## Supplementary material for "Search for a genetic cause of variably protease-sensitive prionopathy": exome_summary_stats.tsv (part 13 of 224)

pos_id	chrom	pos	ref	alt	qual	filter	faf95_gnomad	faf95_gnomad_ancestry	incon_faf95	vpspr_ac	vpspr_an	af_pseudo
chr1-154983248-C-A	chr1	154983248	C	A	88331	PASS	0	none	0	0	0	1e-6
chr1-154983248-C-T	chr1	154983248	C	T	88331	PASS	0.28213	afr	0.034614	0	0	0.28213
chr1-154983399-TGA-T	chr1	154983399	TGA	T	28700.97	PASS	0.011861	sas	0.004463	1	100	0.011861
chr1-154984186-C-A	chr1	154984186	C	A	559617	PASS	0.1299	afr	0.04273100000000001	5	134	0.1299
chr1-154987527-G-A	chr1	154987527	G	A	136	PASS	2.3238e-4	nfe	2.2000000000000003e-5	0	0	2.3238e-4
chr1-154987527-G-T	chr1	154987527	G	T	136	PASS	0	none	0	0	0	1e-6
chr1-154987543-T-G	chr1	154987543	T	G	140427	PASS	0.30859	afr	0.04098200000000001	0	0	0.30859
chr1-154987675-A-G	chr1	154987675	A	G	74	PASS	0	none	9e-6	0	10	9e-6
chr1-154988972-T-G	chr1	154988972	T	G	2305242	PASS	0.084765	afr	0.04403800000000002	5	134	0.084765
chr1-154988982-A-G	chr1	154988982	A	G	2276690	PASS	0.084386	afr	0.04401100000000002	5	134	0.084386
chr1-154991223-A-*	chr1	154991223	A	*	728	PASS	0	none	9e-6	0	0	9e-6
chr1-154991223-A-AT	chr1	154991223	A	AT	728	PASS	0	none	6.999999999999998e-5	0	0	6.999999999999998e-5
chr1-154991223-A-T	chr1	154991223	A	T	728	PASS	0	none	1.87e-4	0	0	1.87e-4
chr1-154991225-A-*	chr1	154991225	A	*	2476	PASS	0	none	9e-6	0	0	9e-6
chr1-154991225-A-AAT	chr1	154991225	A	AAT	2476	PASS	0	none	7.480000000000004e-4	0	0	7.480000000000004e-4
chr1-154991225-A-AATAT	chr1	154991225	A	AATAT	2476	PASS	0	none	8.9e-5	0	0	8.9e-5
chr1-154991225-A-AATATATAT	chr1	154991225	A	AATATATAT	2476	PASS	0	none	9e-6	0	0	9e-6
chr1-154991225-A-C	chr1	154991225	A	C	2476	PASS	0	none	9e-6	0	0	9e-6
chr1-154991225-A-T	chr1	154991225	A	T	2476	PASS	0	none	8.180000000000003e-4	0	0	8.180000000000003e-4
chr1-154992442-CAA-C	chr1	154992442	CAA	C	84820.97	ExcessHet	7.4e-7	nfe	1.47e-4	0	90	1.47e-4
chr1-154992442-CAA-CA	chr1	154992442	CAA	CA	84820.97	ExcessHet	0	none	0.02655300000000001	3	90	0.02655300000000001
chr1-154992442-CAA-CAAA	chr1	154992442	CAA	CAAA	84820.97	ExcessHet	0	none	0.04443800000000002	4	90	0.04443800000000002
chr1-154992442-CAA-CAAAA	chr1	154992442	CAA	CAAAA	84820.97	ExcessHet	0	none	1.27e-4	0	90	1.27e-4
chr1-154992453-T-C	chr1	154992453	T	C	1804064	PASS	8.3432e-4	afr	8.920000000000005e-4	0	130	8.920000000000005e-4
chr1-154992453-T-TA	chr1	154992453	T	TA	1804064	PASS	0	none	0	0	130	1e-6
chr1-154992453-T-TAGAC	chr1	154992453	T	TAGAC	1804064	PASS	0.42109	afr	0.074113	8	130	0.42109
chr1-154992478-C-A	chr1	154992478	C	A	289515	PASS	0.016489	nfe	0.01086899999999999	2	134	0.016489
chr1-154992637-G-T	chr1	154992637	G	T	3243268	PASS	0.26838	afr	0.05971800000000001	7	134	0.26838
chr1-154992922-G-A	chr1	154992922	G	A	6583	PASS	1.213e-5	nfe	2.2000000000000003e-5	1	134	2.2000000000000003e-5
chr1-154993436-T-A	chr1	154993436	T	A	6187	PASS	5.807e-4	eas	0.00188499999999999	1	2	0.00188499999999999
chr1-154993436-T-C	chr1	154993436	T	C	6187	PASS	4.8378e-4	nfe	0.00158999999999999	0	2	0.00158999999999999
chr1-154993436-T-G	chr1	154993436	T	G	6187	PASS	3.42e-6	nfe	0	0	2	3.42e-6
chr1-154993440-ATC-*	chr1	154993440	ATC	*	371	VQSRTrancheINDEL99.90to99.95	0	none	1.0699999999999996e-4	0	0	1.0699999999999996e-4
chr1-154993440-ATC-A	chr1	154993440	ATC	A	371	VQSRTrancheINDEL99.90to99.95	0	none	0	0	0	1e-6
chr1-154993440-ATC-CTC	chr1	154993440	ATC	CTC	371	VQSRTrancheINDEL99.90to99.95	0	none	1.87e-4	0	0	1.87e-4
chr1-154993441-T-*	chr1	154993441	T	*	2336	PASS	0	none	1.0699999999999996e-4	0	0	1.0699999999999996e-4
chr1-154993441-T-A	chr1	154993441	T	A	2336	PASS	7.4787e-4	eas	0.00139399999999999	0	0	0.00139399999999999
chr1-154993441-T-C	chr1	154993441	T	C	2336	PASS	3.05e-6	nfe	2.2000000000000003e-5	0	0	2.2000000000000003e-5
chr1-154993442-C-*	chr1	154993442	C	*	868	VQSRTrancheINDEL99.90to99.95	0	none	0	0	0	1e-6
chr1-154993442-C-A	chr1	154993442	C	A	868	VQSRTrancheINDEL99.90to99.95	1.8629e-4	eas	4.260000000000005e-4	0	0	4.260000000000005e-4
chr1-154993442-C-CAA	chr1	154993442	C	CAA	868	VQSRTrancheINDEL99.90to99.95	1.724e-5	nfe	1.27e-4	0	0	1.27e-4
chr1-154993442-C-CCCAA	chr1	154993442	C	CCCAA	868	VQSRTrancheINDEL99.90to99.95	0	none	0	0	0	1e-6
chr1-154993745-C-T	chr1	154993745	C	T	272849	PASS	0.11526	afr	0.00789799999999998	2	134	0.11526
chr1-155010379-G-*	chr1	155010379	G	*	40	PASS	0	none	0	0	0	1e-6
chr1-155010379-G-A	chr1	155010379	G	A	40	PASS	0	none	9e-6	0	0	9e-6
chr1-155010810-TG-GG	chr1	155010810	TG	GG	48790	PASS	0	none	0	0	134	1e-6
chr1-155010810-TG-T	chr1	155010810	TG	T	48790	PASS	2.9865e-4	afr	1.88e-4	0	134	2.9865e-4
chr1-155010810-TG-TGG	chr1	155010810	TG	TGG	48790	PASS	0	none	0.004851	1	134	0.004851
chr1-155011063-C-T	chr1	155011063	C	T	11991888	PASS	0.72697	eas	0.4229529999999997	57	134	0.72697
chr1-155014317-C-T	chr1	155014317	C	T	2112830	PASS	0.90801	eas	0.4586689999999994	19	36	0.90801
chr1-155015050-C-T	chr1	155015050	C	T	45993732	PASS	0.90516	eas	0.49015999999999943	62	134	0.90516
chr1-155015228-C-T	chr1	155015228	C	T	1175782	PASS	0.02247	nfe	0.01638000000000001	2	134	0.02247
chr1-155015230-G-A	chr1	155015230	G	A	244722	PASS	0.0051724	nfe	0.003473	1	134	0.0051724
chr1-155016478-C-T	chr1	155016478	C	T	1714	PASS	4.55e-6	nfe	0	1	134	4.55e-6
chr1-155016481-A-G	chr1	155016481	A	G	40659022	PASS	0.90854	eas	0.5974230000000007	76	134	0.90854
chr1-155017119-T-C	chr1	155017119	T	C	729248	PASS	0.75389	eas	0.2963989999999998	3	6	0.75389
chr1-155017119-T-G	chr1	155017119	T	G	729248	PASS	0	none	0	0	6	1e-6
chr1-155018477-A-C	chr1	155018477	A	C	4129	PASS	0.0016292	eas	0.002986	2	54	0.002986
chr1-155018481-C-T	chr1	155018481	C	T	45545	PASS	0.0027826	mid	0.00169399999999999	1	132	0.0027826
chr1-155018590-A-G	chr1	155018590	A	G	27746	PASS	8.0638e-4	nfe	4.950000000000003e-4	1	134	8.0638e-4
chr1-155023027-G-A	chr1	155023027	G	A	9878829	PASS	0.90497	eas	0.48902399999999946	62	134	0.90497
chr1-155023433-C-T	chr1	155023433	C	T	320694	PASS	0.010465	nfe	0.006086	1	134	0.010465
chr1-155024339-G-A	chr1	155024339	G	A	225658	PASS	0.03081	mid	0.02039000000000001	7	134	0.03081
chr1-155024419-C-T	chr1	155024419	C	T	251605	PASS	0.027088	nfe	0.018674	3	134	0.027088
chr1-155026190-G-A	chr1	155026190	G	A	877	PASS	0	none	9e-6	0	134	9e-6
chr1-155026190-G-C	chr1	155026190	G	C	877	PASS	0	none	0	1	134	1e-6
chr1-155029453-T-C	chr1	155029453	T	C	7325081	PASS	0.88488	eas	0.40659599999999946	55	134	0.88488
chr1-155030029-G-A	chr1	155030029	G	A	423932	PASS	1.22e-5	nfe	0	0	134	1.22e-5
chr1-155030029-G-C	chr1	155030029	G	C	423932	PASS	0.064382	amr	0.002816	0	134	0.064382
chr1-155030029-G-T	chr1	155030029	G	T	423932	PASS	0.023633	nfe	0.01259599999999999	3	134	0.023633
chr1-155030308-C-G	chr1	155030308	C	G	24779	PASS	6.7803e-4	nfe	2.5100000000000014e-4	1	134	6.7803e-4
chr1-155030308-C-T	chr1	155030308	C	T	24779	PASS	4.098e-5	afr	3.6999999999999985e-5	0	134	4.098e-5
chr1-155030826-G-A	chr1	155030826	G	A	59046	PASS	0.0048074	nfe	0.002265	2	134	0.0048074
chr1-155031129-C-T	chr1	155031129	C	T	428449	PASS	0.027087	nfe	0.01954500000000001	3	134	0.027087
chr1-155031131-C-T	chr1	155031131	C	T	20203	PASS	0.012037	afr	8.210000000000002e-4	1	134	0.012037
chr1-155031475-A-C	chr1	155031475	A	C	147	PASS	0	none	1.0799999999999996e-4	1	132	1.0799999999999996e-4
chr1-155031478-G-A	chr1	155031478	G	A	2228434	PASS	0.16681000000000001	mid	0.13537600000000002	20	118	0.16681000000000001
chr1-155031514-T-A	chr1	155031514	T	A	4430	PASS	8.368e-5	nfe	1.27e-4	0	56	1.27e-4
chr1-155031514-T-C	chr1	155031514	T	C	4430	PASS	2.918e-5	nfe	2.2000000000000003e-5	0	56	2.918e-5
chr1-155031514-T-G	chr1	155031514	T	G	4430	PASS	0.0019964	eas	0.003416	0	56	0.003416
chr1-155031562-T-C	chr1	155031562	T	C	71988	PASS	0.0060668	nfe	0.002182	1	2	0.0060668
chr1-155031706-C-T	chr1	155031706	C	T	108790	PASS	0.01336	sas	0.00157099999999999	1	134	0.01336
chr1-155033539-A-C	chr1	155033539	A	C	44443	PASS	0.015407	afr	7.270000000000004e-4	1	134	0.015407
chr1-155033615-A-G	chr1	155033615	A	G	23529346	PASS	0.88401	eas	0.4164099999999996	53	134	0.88401
chr1-155033642-C-T	chr1	155033642	C	T	44854	PASS	0.0020513	nfe	6.800000000000003e-4	1	134	0.0020513
chr1-155033974-C-A	chr1	155033974	C	A	7555881	PASS	0.20221	nfe	0.16849300000000003	24	134	0.20221
chr1-155033975-C-G	chr1	155033975	C	G	7556069	PASS	0.20242	nfe	0.16857400000000003	24	134	0.20242
chr1-155034342-C-T	chr1	155034342	C	T	628	PASS	0	none	0	1	134	1e-6
chr1-155034523-C-T	chr1	155034523	C	T	31054304	PASS	0.88475	eas	0.4030279999999994	53	134	0.88475
chr1-155034753-C-T	chr1	155034753	C	T	208856	PASS	0.0083394	nfe	0.004697	1	134	0.0083394
chr1-155034778-C-*	chr1	155034778	C	*	23591	PASS	0	none	0	0	134	1e-6
chr1-155034778-C-T	chr1	155034778	C	T	23591	PASS	0.015646	afr	7.270000000000004e-4	1	134	0.015646
chr1-155034817-C-G	chr1	155034817	C	G	15532775	PASS	2.5246e-4	sas	0	0	134	2.5246e-4
chr1-155034817-C-T	chr1	155034817	C	T	15532775	PASS	0.88583	eas	0.4030009999999994	53	134	0.88583
chr1-155034826-C-A	chr1	155034826	C	A	15688311	PASS	0.88612	eas	0.4032709999999994	53	134	0.88612
chr1-155034826-C-CAACACCCCAAACACACCCAACA	chr1	155034826	C	CAACACCCCAAACACACCCAACA	15688311	PASS	0	none	0	0	134	1e-6
chr1-155035051-AATTC-A	chr1	155035051	AATTC	A	2411271.97	PASS	5.698e-4	nfe	8.67e-4	0	60	8.67e-4
chr1-155035051-AATTC-AATTCATTC	chr1	155035051	AATTC	AATTCATTC	2411271.97	PASS	0	none	0.30645599999999945	9	60	0.30645599999999945
chr1-155035051-AATTC-AATTCATTCATTC	chr1	155035051	AATTC	AATTCATTCATTC	2411271.97	PASS	0	none	6.320000000000003e-4	0	60	6.320000000000003e-4
chr1-155039663-G-A	chr1	155039663	G	A	222163	PASS	0.053329	nfe	0.02629200000000002	3	132	0.053329
chr1-155041950-G-A	chr1	155041950	G	A	3965740	PASS	0.19978	nfe	0.16887000000000002	24	134	0.19978
chr1-155043319-G-A	chr1	155043319	G	A	239901	PASS	0.013388	nfe	0.006654	2	134	0.013388
chr1-155043423-C-*	chr1	155043423	C	*	210524	PASS	0	none	3.6000000000000035e-4	0	134	3.6000000000000035e-4
chr1-155043423-C-T	chr1	155043423	C	T	210524	PASS	0.0092722	nfe	0.005056	1	134	0.0092722
chr1-155043651-A-T	chr1	155043651	A	T	58672	PASS	0.010093	nfe	0.004979	1	134	0.010093
chr1-155046198-A-G	chr1	155046198	A	G	942	PASS	2.455e-5	nfe	0	1	134	2.455e-5
chr1-155046598-C-CAATTTTTT	chr1	155046598	C	CAATTTTTT	14506	PASS	1.3183e-4	nfe	2.2000000000000003e-5	0	48	1.3183e-4
chr1-155046598-C-CACATTTT	chr1	155046598	C	CACATTTT	14506	PASS	0	none	0	0	48	1e-6
chr1-155046598-C-CACT	chr1	155046598	C	CACT	14506	PASS	1.159e-5	nfe	0	0	48	1.159e-5
chr1-155046598-C-CACTT	chr1	155046598	C	CACTT	14506	PASS	3.647e-5	nfe	9e-6	0	48	3.647e-5
chr1-155046598-C-CACTTT	chr1	155046598	C	CACTTT	14506	PASS	7.166e-5	nfe	5.2999999999999994e-5	0	48	7.166e-5
chr1-155046598-C-CACTTTT	chr1	155046598	C	CACTTTT	14506	PASS	2.429e-5	nfe	3.6999999999999985e-5	0	48	3.6999999999999985e-5
chr1-155046598-C-CACTTTTT	chr1	155046598	C	CACTTTTT	14506	PASS	1.5394e-4	nfe	2.2000000000000003e-5	1	48	1.5394e-4
chr1-155046598-C-CACTTTTTT	chr1	155046598	C	CACTTTTTT	14506	PASS	5.0603e-4	nfe	2.2899999999999996e-4	0	48	5.0603e-4
chr1-155046598-C-CACTTTTTTT	chr1	155046598	C	CACTTTTTTT	14506	PASS	3.8694e-4	nfe	1.47e-4	0	48	3.8694e-4
chr1-155046598-C-CACTTTTTTTT	chr1	155046598	C	CACTTTTTTTT	14506	PASS	5.341e-5	nfe	9e-6	0	48	5.341e-5
chr1-155046598-C-CACTTTTTTTTT	chr1	155046598	C	CACTTTTTTTTT	14506	PASS	1.21e-6	nfe	9e-6	0	48	9e-6
chr1-155046598-C-CCCTTTTTT	chr1	155046598	C	CCCTTTTTT	14506	PASS	1.21e-6	nfe	0	0	48	1.21e-6
chr1-155046598-C-CCCTTTTTTT	chr1	155046598	C	CCCTTTTTTT	14506	PASS	8.85e-6	nfe	0	0	48	8.85e-6
chr1-155046598-C-CCTTTTT	chr1	155046598	C	CCTTTTT	14506	PASS	0	none	0	0	48	1e-6
chr1-155046598-C-CGCTTT	chr1	155046598	C	CGCTTT	14506	PASS	0	none	0	0	48	1e-6
chr1-155046598-C-CTAT	chr1	155046598	C	CTAT	14506	PASS	6.33e-6	nfe	0	0	48	6.33e-6
chr1-155046598-C-CTATT	chr1	155046598	C	CTATT	14506	PASS	4.194e-5	nfe	0	0	48	4.194e-5
chr1-155046598-C-CTATTT	chr1	155046598	C	CTATTT	14506	PASS	7.845e-5	nfe	3.6999999999999985e-5	0	48	7.845e-5
chr1-155046598-C-CTATTTT	chr1	155046598	C	CTATTTT	14506	PASS	2.3672e-4	nfe	1.0799999999999996e-4	0	48	2.3672e-4
chr1-155046598-C-CTATTTTT	chr1	155046598	C	CTATTTTT	14506	PASS	7.0782e-4	nfe	1.0799999999999996e-4	0	48	7.0782e-4
chr1-155046598-C-CTATTTTTT	chr1	155046598	C	CTATTTTTT	14506	PASS	0.0017286	nfe	2.9400000000000004e-4	0	48	0.0017286
chr1-155046598-C-CTATTTTTTT	chr1	155046598	C	CTATTTTTTT	14506	PASS	0.0013389	nfe	1.0799999999999996e-4	0	48	0.0013389
chr1-155046598-C-CTATTTTTTTT	chr1	155046598	C	CTATTTTTTTT	14506	PASS	7.1028e-4	afr	5.2999999999999994e-5	0	48	7.1028e-4
chr1-155046598-C-CTATTTTTTTTT	chr1	155046598	C	CTATTTTTTTTT	14506	PASS	4.522e-5	nfe	3.6999999999999985e-5	0	48	4.522e-5
chr1-155046598-C-CTATTTTTTTTTTTT	chr1	155046598	C	CTATTTTTTTTTTTT	14506	PASS	0	none	0	0	48	1e-6
chr1-155046598-C-CTGTTTTTTTTTTTTT	chr1	155046598	C	CTGTTTTTTTTTTTTT	14506	PASS	0	none	0	0	48	1e-6
chr1-155046598-C-CTTT	chr1	155046598	C	CTTT	14506	PASS	1.21e-6	nfe	9e-6	0	48	9e-6
chr1-155046598-C-CTTTT	chr1	155046598	C	CTTTT	14506	PASS	4.41e-6	nfe	2.2000000000000003e-5	0	48	2.2000000000000003e-5
chr1-155046598-C-CTTTTT	chr1	155046598	C	CTTTTT	14506	PASS	1.352e-5	nfe	5.2999999999999994e-5	0	48	5.2999999999999994e-5
chr1-155046598-C-CTTTTTT	chr1	155046598	C	CTTTTTT	14506	PASS	2.428e-5	nfe	2.2000000000000003e-5	0	48	2.428e-5
chr1-155046598-C-CTTTTTTT	chr1	155046598	C	CTTTTTTT	14506	PASS	1.159e-5	nfe	5.2999999999999994e-5	0	48	5.2999999999999994e-5
chr1-155046598-C-CTTTTTTTT	chr1	155046598	C	CTTTTTTTT	14506	PASS	1.641e-5	nfe	8.9e-5	0	48	8.9e-5
chr1-155046598-C-CTTTTTTTTT	chr1	155046598	C	CTTTTTTTTT	14506	PASS	2.428e-5	nfe	5.2999999999999994e-5	0	48	5.2999999999999994e-5
chr1-155046598-C-CTTTTTTTTTT	chr1	155046598	C	CTTTTTTTTTT	14506	PASS	2.91e-6	nfe	0	0	48	2.91e-6
chr1-155046598-C-G	chr1	155046598	C	G	14506	PASS	0.0015947	nfe	9.380000000000004e-4	0	48	0.0015947
chr1-155046600-CTTTTTTTTT-C	chr1	155046600	CTTTTTTTTT	C	7988107	PASS	0	none	9e-6	0	36	9e-6
chr1-155046600-CTTTTTTTTT-CATTTTTTTTTTTTTTTTT	chr1	155046600	CTTTTTTTTT	CATTTTTTTTTTTTTTTTT	7988107	PASS	0	none	9e-6	0	36	9e-6
chr1-155046600-CTTTTTTTTT-CTTT	chr1	155046600	CTTTTTTTTT	CTTT	7988107	PASS	0	none	3.6999999999999985e-5	0	36	3.6999999999999985e-5
chr1-155046600-CTTTTTTTTT-CTTTT	chr1	155046600	CTTTTTTTTT	CTTTT	7988107	PASS	0	none	1.6699999999999994e-4	0	36	1.6699999999999994e-4
chr1-155046600-CTTTTTTTTT-CTTTTT	chr1	155046600	CTTTTTTTTT	CTTTTT	7988107	PASS	0	none	9.380000000000004e-4	1	36	9.380000000000004e-4
chr1-155046600-CTTTTTTTTT-CTTTTTT	chr1	155046600	CTTTTTTTTT	CTTTTTT	7988107	PASS	0	none	0.002209	1	36	0.002209
chr1-155046600-CTTTTTTTTT-CTTTTTTT	chr1	155046600	CTTTTTTTTT	CTTTTTTT	7988107	PASS	0	none	0.00940799999999999	0	36	0.00940799999999999
chr1-155046600-CTTTTTTTTT-CTTTTTTTT	chr1	155046600	CTTTTTTTTT	CTTTTTTTT	7988107	PASS	0	none	0.034913	3	36	0.034913
chr1-155046600-CTTTTTTTTT-CTTTTTTTTTT	chr1	155046600	CTTTTTTTTT	CTTTTTTTTTT	7988107	PASS	0	none	0.01405499999999998	0	36	0.01405499999999998
chr1-155046600-CTTTTTTTTT-CTTTTTTTTTTT	chr1	155046600	CTTTTTTTTT	CTTTTTTTTTTT	7988107	PASS	0	none	0.002458	0	36	0.002458
chr1-155046600-CTTTTTTTTT-CTTTTTTTTTTTT	chr1	155046600	CTTTTTTTTT	CTTTTTTTTTTTT	7988107	PASS	0	none	0.004532	0	36	0.004532
chr1-155046600-CTTTTTTTTT-CTTTTTTTTTTTTT	chr1	155046600	CTTTTTTTTT	CTTTTTTTTTTTTT	7988107	PASS	0	none	0.01271999999999999	0	36	0.01271999999999999
chr1-155046600-CTTTTTTTTT-CTTTTTTTTTTTTTT	chr1	155046600	CTTTTTTTTT	CTTTTTTTTTTTTTT	7988107	PASS	0	none	0.03207500000000002	2	36	0.03207500000000002
chr1-155046600-CTTTTTTTTT-CTTTTTTTTTTTTTTT	chr1	155046600	CTTTTTTTTT	CTTTTTTTTTTTTTTT	7988107	PASS	0	none	0.073844	2	36	0.073844
chr1-155046600-CTTTTTTTTT-CTTTTTTTTTTTTTTTT	chr1	155046600	CTTTTTTTTT	CTTTTTTTTTTTTTTTT	7988107	PASS	0	none	0.119143	1	36	0.119143
chr1-155046600-CTTTTTTTTT-CTTTTTTTTTTTTTTTTT	chr1	155046600	CTTTTTTTTT	CTTTTTTTTTTTTTTTTT	7988107	PASS	0	none	0.180136	5	36	0.180136
chr1-155046600-CTTTTTTTTT-CTTTTTTTTTTTTTTTTTT	chr1	155046600	CTTTTTTTTT	CTTTTTTTTTTTTTTTTTT	7988107	PASS	0	none	0.15555600000000003	1	36	0.15555600000000003
chr1-155046600-CTTTTTTTTT-CTTTTTTTTTTTTTTTTTTT	chr1	155046600	CTTTTTTTTT	CTTTTTTTTTTTTTTTTTTT	7988107	PASS	0	none	0.056225	2	36	0.056225
chr1-155046600-CTTTTTTTTT-CTTTTTTTTTTTTTTTTTTTT	chr1	155046600	CTTTTTTTTT	CTTTTTTTTTTTTTTTTTTTT	7988107	PASS	0	none	0.014789	0	36	0.014789
chr1-155046600-CTTTTTTTTT-CTTTTTTTTTTTTTTTTTTTTT	chr1	155046600	CTTTTTTTTT	CTTTTTTTTTTTTTTTTTTTTT	7988107	PASS	0	none	0.003111	0	36	0.003111
chr1-155046600-CTTTTTTTTT-CTTTTTTTTTTTTTTTTTTTTTT	chr1	155046600	CTTTTTTTTT	CTTTTTTTTTTTTTTTTTTTTTT	7988107	PASS	0	none	6.320000000000003e-4	0	36	6.320000000000003e-4
chr1-155046600-CTTTTTTTTT-CTTTTTTTTTTTTTTTTTTTTTTT	chr1	155046600	CTTTTTTTTT	CTTTTTTTTTTTTTTTTTTTTTTT	7988107	PASS	0	none	1.0799999999999996e-4	0	36	1.0799999999999996e-4
chr1-155046600-CTTTTTTTTT-CTTTTTTTTTTTTTTTTTTTTTTTT	chr1	155046600	CTTTTTTTTT	CTTTTTTTTTTTTTTTTTTTTTTTT	7988107	PASS	0	none	9e-6	0	36	9e-6
chr1-155046600-CTTTTTTTTT-CTTTTTTTTTTTTTTTTTTTTTTTTT	chr1	155046600	CTTTTTTTTT	CTTTTTTTTTTTTTTTTTTTTTTTTT	7988107	PASS	0	none	2.2000000000000003e-5	0	36	2.2000000000000003e-5
chr1-155046600-CTTTTTTTTT-TTTTTTTTTT	chr1	155046600	CTTTTTTTTT	TTTTTTTTTT	7988107	PASS	0	none	0.01623200000000001	2	36	0.01623200000000001
chr1-155047234-A-C	chr1	155047234	A	C	15133791	PASS	0.89764	eas	0.39921599999999935	54	134	0.89764
chr1-155047370-A-C	chr1	155047370	A	C	54373	PASS	0.004479	nfe	0.00209	1	134	0.004479
chr1-155047968-GCACACACA-G	chr1	155047968	GCACACACA	G	189848.97	ExcessHet	4.807e-5	nfe	0	0	114	4.807e-5
chr1-155047968-GCACACACA-GCACA	chr1	155047968	GCACACACA	GCACA	189848.97	ExcessHet	0	none	3.820000000000003e-4	0	114	3.820000000000003e-4
chr1-155047968-GCACACACA-GCACACA	chr1	155047968	GCACACACA	GCACACA	189848.97	ExcessHet	0	none	0.06463300000000001	12	114	0.06463300000000001
chr1-155047968-GCACACACA-GCACACACACA	chr1	155047968	GCACACACA	GCACACACACA	189848.97	ExcessHet	0	none	0.004311	0	114	0.004311
chr1-155048059-A-G	chr1	155048059	A	G	92859	PASS	0.0028355	nfe	0.00184199999999999	1	134	0.0028355
chr1-155048246-G-A	chr1	155048246	G	A	155296	PASS	0.0059146	nfe	0.005725	1	134	0.0059146
chr1-155048282-C-A	chr1	155048282	C	A	3333	PASS	0	none	9e-6	0	134	9e-6
chr1-155048282-C-G	chr1	155048282	C	G	3333	PASS	6.9543e-4	afr	0	1	134	6.9543e-4
chr1-155048282-C-T	chr1	155048282	C	T	3333	PASS	4.358e-5	nfe	9e-6	1	134	4.358e-5
chr1-155050769-G-A	chr1	155050769	G	A	2160	PASS	6.239e-5	nfe	9e-6	0	134	6.239e-5
chr1-155050769-G-T	chr1	155050769	G	T	2160	PASS	1.94e-6	nfe	0	1	134	1.94e-6
chr1-155051158-G-A	chr1	155051158	G	A	1062121	PASS	0.90103	eas	0.18800300000000003	18	82	0.90103
chr1-155051525-G-A	chr1	155051525	G	A	6666	PASS	2.84e-6	nfe	0	1	118	2.84e-6
chr1-155051525-G-T	chr1	155051525	G	T	6666	PASS	0.0016036	nfe	4.500000000000005e-4	0	118	0.0016036
chr1-155051619-G-A	chr1	155051619	G	A	110800	PASS	0.020339	nfe	0.01499899999999998	2	102	0.020339
chr1-155051803-T-G	chr1	155051803	T	G	78	PASS	0	none	1.0799999999999996e-4	0	22	1.0799999999999996e-4
chr1-155051833-G-*	chr1	155051833	G	*	2955452	PASS	0	none	9e-6	0	22	9e-6
chr1-155051833-G-C	chr1	155051833	G	C	2955452	PASS	0.9086	afr	0.736695	22	22	0.9086
chr1-155051833-G-T	chr1	155051833	G	T	2955452	PASS	0	none	0	0	22	1e-6
chr1-155052133-G-A	chr1	155052133	G	A	2471	PASS	6.7533e-4	nfe	4.940000000000003e-4	0	24	6.7533e-4
chr1-155052885-T-C	chr1	155052885	T	C	4666567	PASS	0.90085	eas	0.212936	28	134	0.90085
chr1-155052885-T-G	chr1	155052885	T	G	4666567	PASS	0	none	3.6999999999999985e-5	0	134	3.6999999999999985e-5
chr1-155053306-C-A	chr1	155053306	C	A	1971	PASS	2.745e-5	sas	0	0	132	2.745e-5
chr1-155053306-C-G	chr1	155053306	C	G	1971	PASS	5.352e-5	eas	9e-6	0	132	5.352e-5
chr1-155053306-C-T	chr1	155053306	C	T	1971	PASS	4.448e-5	nfe	0	1	132	4.448e-5
chr1-155053638-C-T	chr1	155053638	C	T	14822214	PASS	0.74905	afr	0.605922	94	134	0.74905
chr1-155053783-A-G	chr1	155053783	A	G	439309	PASS	0.029857	nfe	0.02076	1	134	0.029857
chr1-155054395-G-T	chr1	155054395	G	T	2897659	PASS	0.13071	nfe	0.11236500000000002	16	134	0.13071
chr1-155054466-A-C	chr1	155054466	A	C	23897339	PASS	0.98695	eas	0.8597480000000006	114	134	0.98695
chr1-155054606-G-T	chr1	155054606	G	T	450614	PASS	0.068324	mid	0.038387	5	134	0.068324
chr1-155055287-A-G	chr1	155055287	A	G	455704	PASS	0.44243	nfe	0.17802700000000002	0	0	0.44243
chr1-155056046-G-A	chr1	155056046	G	A	26278046	PASS	0.53145	nfe	0.46427399999999935	74	134	0.53145
chr1-155056598-C-T	chr1	155056598	C	T	1575	PASS	5.4086e-4	afr	2.2000000000000003e-5	1	134	5.4086e-4
chr1-155057449-G-A	chr1	155057449	G	A	5556	PASS	1.0174e-4	nfe	2.2000000000000003e-5	1	134	1.0174e-4
chr1-155058058-G-A	chr1	155058058	G	A	63036	PASS	0.0011221	nfe	5.41e-4	1	134	0.0011221
chr1-155058081-A-C	chr1	155058081	A	C	41479204	PASS	0.53183	nfe	0.4624349999999994	74	134	0.53183
chr1-155058081-A-T	chr1	155058081	A	T	41479204	PASS	0	none	9e-6	0	134	9e-6
chr1-155058555-C-T	chr1	155058555	C	T	1478358	PASS	0.038495	nfe	0.03080600000000001	1	134	0.038495
chr1-155058900-C-T	chr1	155058900	C	T	4500876	PASS	0.86104	eas	0.242716	30	134	0.86104
chr1-155060194-TC-T	chr1	155060194	TC	T	94544.97	PASS	0.0036273	nfe	0.00249	2	134	0.0036273
chr1-155060645-T-A	chr1	155060645	T	A	130	PASS	4.5186e-4	nfe	1.0799999999999996e-4	0	110	4.5186e-4
chr1-155060702-T-TATGGTAA	chr1	155060702	T	TATGGTAA	691.97	VQSRTrancheINDEL96.00to97.00	4.03e-6	nfe	0	1	134	4.03e-6
chr1-155060832-G-A	chr1	155060832	G	A	4651581	PASS	0.22227	mid	0.155029	23	134	0.22227
chr1-155060841-T-*	chr1	155060841	T	*	19793911	PASS	0	none	0	0	134	1e-6
chr1-155060841-T-C	chr1	155060841	T	C	19793911	PASS	0.91685	eas	0.6642330000000004	100	134	0.91685
chr1-155060858-G-A	chr1	155060858	G	A	3632037	PASS	0.17023	mid	0.12564500000000003	11	134	0.17023
chr1-155060930-G-A	chr1	155060930	G	A	8849	PASS	2.3735e-4	mid	4.05e-4	1	134	4.05e-4
chr1-155061096-A-G	chr1	155061096	A	G	8256384	PASS	0.96614	eas	0.648151	100	134	0.96614
chr1-155061442-C-T	chr1	155061442	C	T	5268415	PASS	0.21563	nfe	0.16803500000000002	28	134	0.21563
chr1-155062156-C-G	chr1	155062156	C	G	2604451	PASS	0.21586	nfe	0.143104	26	134	0.21586
chr1-155062454-A-G	chr1	155062454	A	G	4204	PASS	1.0643e-4	nfe	2.2000000000000003e-5	1	134	1.0643e-4
chr1-155062562-C-T	chr1	155062562	C	T	19800	PASS	0.0011851	afr	5.180000000000002e-4	1	134	0.0011851
chr1-155063581-T-G	chr1	155063581	T	G	370	PASS	0.0028728	afr	3.6999999999999985e-5	0	128	0.0028728
chr1-155063753-G-A	chr1	155063753	G	A	21759	PASS	0.003316	nfe	0.00113199999999999	1	132	0.003316
chr1-155063851-G-A	chr1	155063851	G	A	555	VQSRTrancheSNP99.70to99.80	0	none	0	1	134	1e-6
chr1-155064061-T-A	chr1	155064061	T	A	61415	PASS	0.0072778	nfe	0.003436	0	0	0.0072778
chr1-155064061-T-C	chr1	155064061	T	C	61415	PASS	0	none	0	0	0	1e-6
chr1-155064061-T-G	chr1	155064061	T	G	61415	PASS	0.0024006	eas	8.420000000000002e-4	0	0	0.0024006
chr1-155066655-AG-A	chr1	155066655	AG	A	247855.97	PASS	0.10467	afr	0.01071199999999998	1	134	0.10467
chr1-155066794-C-T	chr1	155066794	C	T	74724	PASS	0.0041957	mid	0.00169399999999999	1	134	0.0041957
chr1-155066988-C-T	chr1	155066988	C	T	125288	PASS	0.0052437	nfe	0.003296	1	134	0.0052437
chr1-155078955-CGCTGCTGCT-*	chr1	155078955	CGCTGCTGCT	*	85880	VQSRTrancheINDEL95.00to96.00	0	none	0	0	122	1e-6
chr1-155078955-CGCTGCTGCT-C	chr1	155078955	CGCTGCTGCT	C	85880	VQSRTrancheINDEL95.00to96.00	0	none	0	0	122	1e-6
chr1-155078955-CGCTGCTGCT-CGCT	chr1	155078955	CGCTGCTGCT	CGCT	85880	VQSRTrancheINDEL95.00to96.00	0	none	3.6000000000000035e-4	0	122	3.6000000000000035e-4
chr1-155078955-CGCTGCTGCT-CGCTGCT	chr1	155078955	CGCTGCTGCT	CGCTGCT	85880	VQSRTrancheINDEL95.00to96.00	0	none	0.022313	2	122	0.022313
chr1-155078955-CGCTGCTGCT-CGCTGCTGCTGCT	chr1	155078955	CGCTGCTGCT	CGCTGCTGCTGCT	85880	VQSRTrancheINDEL95.00to96.00	0	none	2.09e-4	0	122	2.09e-4
chr1-155078955-CGCTGCTGCT-CGCTGCTGCTGCTGCT	chr1	155078955	CGCTGCTGCT	CGCTGCTGCTGCTGCT	85880	VQSRTrancheINDEL95.00to96.00	0	none	2.2000000000000003e-5	0	122	2.2000000000000003e-5
chr1-155078955-CGCTGCTGCT-GGCTGCTGCT	chr1	155078955	CGCTGCTGCT	GGCTGCTGCT	85880	VQSRTrancheINDEL95.00to96.00	0	none	0	0	122	1e-6
chr1-155078955-CGCTGCTGCT-TGCTGCTGCT	chr1	155078955	CGCTGCTGCT	TGCTGCTGCT	85880	VQSRTrancheINDEL95.00to96.00	0	none	9e-6	0	122	9e-6
chr1-155078956-G-*	chr1	155078956	G	*	99	PASS	0	none	0.02286900000000001	2	80	0.02286900000000001
chr1-155078956-G-A	chr1	155078956	G	A	99	PASS	0	none	1.0799999999999996e-4	0	80	1.0799999999999996e-4
chr1-155078958-T-*	chr1	155078958	T	*	45	PASS	0	none	0.02287100000000001	2	84	0.02287100000000001
chr1-155078958-T-C	chr1	155078958	T	C	45	PASS	0	none	2.2000000000000003e-5	0	84	2.2000000000000003e-5
chr1-155079191-A-G	chr1	155079191	A	G	261	PASS	0	none	2.2000000000000003e-5	0	8	2.2000000000000003e-5
chr1-155079191-A-T	chr1	155079191	A	T	261	PASS	8.6945e-4	amr	2.500000000000001e-4	0	8	8.6945e-4
chr1-155085023-A-*	chr1	155085023	A	*	16146680	PASS	0	none	0	0	134	1e-6
chr1-155085023-A-C	chr1	155085023	A	C	16146680	PASS	0.012083	mid	0.00930299999999998	0	134	0.012083
chr1-155085023-A-G	chr1	155085023	A	G	16146680	PASS	0.9099	eas	0.5616440000000001	82	134	0.9099
chr1-155085169-GGGGGTGGGCCCC-G	chr1	155085169	GGGGGTGGGCCCC	G	1636552.97	PASS	0.04141	sas	0.020892	3	134	0.04141
chr1-155085173-G-*	chr1	155085173	G	*	19089	PASS	0	none	0.020892	3	134	0.020892
chr1-155085173-G-A	chr1	155085173	G	A	19089	PASS	1.6203e-4	afr	2.9400000000000004e-4	0	134	2.9400000000000004e-4
chr1-155085177-G-*	chr1	155085177	G	*	32.97	VQSRTrancheINDEL95.00to96.00	0	none	0.020892	3	134	0.020892
chr1-155085177-G-GC	chr1	155085177	G	GC	32.97	VQSRTrancheINDEL95.00to96.00	0	none	0	0	134	1e-6
chr1-155085179-C-*	chr1	155085179	C	*	8355	PASS	0	none	0.020892	3	134	0.020892
chr1-155085179-C-A	chr1	155085179	C	A	8355	PASS	1.05e-5	nfe	2.2000000000000003e-5	0	134	2.2000000000000003e-5
chr1-155085414-G-A	chr1	155085414	G	A	73505	PASS	0.0052108	nfe	0.002415	1	134	0.0052108
chr1-155085570-A-G	chr1	155085570	A	G	1091104	PASS	0.085637	afr	0.05669600000000002	10	134	0.085637
chr1-155085774-C-T	chr1	155085774	C	T	29910	PASS	9.6641e-4	nfe	0.00118099999999999	1	134	0.00118099999999999
chr1-155086103-T-TACC	chr1	155086103	T	TACC	7135.97	VQSRTrancheINDEL99.95to100.00	3.1e-7	nfe	9e-6	0	124	9e-6
chr1-155086103-T-TACCC	chr1	155086103	T	TACCC	7135.97	VQSRTrancheINDEL99.95to100.00	3.1e-7	nfe	2.2000000000000003e-5	0	124	2.2000000000000003e-5
chr1-155086103-T-TACCCCC	chr1	155086103	T	TACCCCC	7135.97	VQSRTrancheINDEL99.95to100.00	0	none	0	0	124	1e-6
chr1-155086103-T-TCCC	chr1	155086103	T	TCCC	7135.97	VQSRTrancheINDEL99.95to100.00	8.74e-6	nfe	0	0	124	8.74e-6
chr1-155086103-T-TCCCC	chr1	155086103	T	TCCCC	7135.97	VQSRTrancheINDEL99.95to100.00	8.8882e-4	nfe	1.88e-4	0	124	8.8882e-4
chr1-155086103-T-TCCCCC	chr1	155086103	T	TCCCCC	7135.97	VQSRTrancheINDEL99.95to100.00	7.884e-5	nfe	0	0	124	7.884e-5
chr1-155086103-T-TCCCCCC	chr1	155086103	T	TCCCCCC	7135.97	VQSRTrancheINDEL99.95to100.00	0.0050468	nfe	1.47e-4	0	124	0.0050468
chr1-155086103-T-TCCCCCCCC	chr1	155086103	T	TCCCCCCCC	7135.97	VQSRTrancheINDEL99.95to100.00	5.652e-5	nfe	9e-6	0	124	5.652e-5
chr1-155086103-T-TCCCCCCCCCC	chr1	155086103	T	TCCCCCCCCCC	7135.97	VQSRTrancheINDEL99.95to100.00	2.781e-5	nfe	0	0	124	2.781e-5
chr1-155086103-T-TCCCCCCCCCCC	chr1	155086103	T	TCCCCCCCCCCC	7135.97	VQSRTrancheINDEL99.95to100.00	5.116e-5	nfe	3.6999999999999985e-5	0	124	5.116e-5
chr1-155086103-T-TCCCCCCCCCCCCCCCC	chr1	155086103	T	TCCCCCCCCCCCCCCCC	7135.97	VQSRTrancheINDEL99.95to100.00	1.2027e-4	nfe	4.950000000000003e-4	1	124	4.950000000000003e-4
chr1-155086103-T-TCCCCCCCCCCCCCCCCCCCCCC	chr1	155086103	T	TCCCCCCCCCCCCCCCCCCCCCC	7135.97	VQSRTrancheINDEL99.95to100.00	1.35e-6	nfe	5.2999999999999994e-5	1	124	5.2999999999999994e-5
chr1-155086103-T-TG	chr1	155086103	T	TG	7135.97	VQSRTrancheINDEL99.95to100.00	2.0887e-4	nfe	7.099999999999998e-5	0	124	2.0887e-4
chr1-155086103-T-TGCC	chr1	155086103	T	TGCC	7135.97	VQSRTrancheINDEL99.95to100.00	5.3846e-4	nfe	1.88e-4	0	124	5.3846e-4
chr1-155086103-T-TGCCC	chr1	155086103	T	TGCCC	7135.97	VQSRTrancheINDEL99.95to100.00	2.052e-4	nfe	7.099999999999998e-5	1	124	2.052e-4
chr1-155086103-T-TGCCCC	chr1	155086103	T	TGCCCC	7135.97	VQSRTrancheINDEL99.95to100.00	4.2211e-4	nfe	3.820000000000003e-4	0	124	4.2211e-4
chr1-155086103-T-TGCCCCC	chr1	155086103	T	TGCCCCC	7135.97	VQSRTrancheINDEL99.95to100.00	3.5753e-4	nfe	2.2999999999999995e-4	1	124	3.5753e-4
chr1-155086103-T-TGCCCCCC	chr1	155086103	T	TGCCCCCC	7135.97	VQSRTrancheINDEL99.95to100.00	2.69e-6	nfe	0	0	124	2.69e-6
chr1-155086103-T-TGCCCCCCCCCC	chr1	155086103	T	TGCCCCCCCCCC	7135.97	VQSRTrancheINDEL99.95to100.00	8.74e-6	nfe	1.0799999999999996e-4	0	124	1.0799999999999996e-4
chr1-155086103-T-TGCCCCCCCCCCCCCCC	chr1	155086103	T	TGCCCCCCCCCCCCCCC	7135.97	VQSRTrancheINDEL99.95to100.00	6.69e-6	nfe	9e-6	0	124	9e-6
chr1-155086103-T-TGCCCCCCCCCCCCCCCCCCCCC	chr1	155086103	T	TGCCCCCCCCCCCCCCCCCCCCC	7135.97	VQSRTrancheINDEL99.95to100.00	0	none	3.6999999999999985e-5	0	124	3.6999999999999985e-5
chr1-155086108-A-AC	chr1	155086108	A	AC	10950	VQSRTrancheINDEL99.95to100.00	0	none	0	0	62	1e-6
chr1-155086108-A-ACC	chr1	155086108	A	ACC	10950	VQSRTrancheINDEL99.95to100.00	0	none	0	0	62	1e-6
chr1-155086108-A-ACCCC	chr1	155086108	A	ACCCC	10950	VQSRTrancheINDEL99.95to100.00	5.78e-6	nfe	0	0	62	5.78e-6
chr1-155086108-A-ACCCCCC	chr1	155086108	A	ACCCCCC	10950	VQSRTrancheINDEL99.95to100.00	4.43e-6	sas	0	0	62	4.43e-6
chr1-155086108-A-ACCCCCCCCCC	chr1	155086108	A	ACCCCCCCCCC	10950	VQSRTrancheINDEL99.95to100.00	0	none	0	0	62	1e-6
chr1-155086108-A-C	chr1	155086108	A	C	10950	VQSRTrancheINDEL99.95to100.00	0.058569	nfe	0.005303	5	62	0.058569
chr1-155086112-G-C	chr1	155086112	G	C	18252	PASS	0.051891	nfe	0.00870899999999999	7	46	0.051891
chr1-155086114-A-AC	chr1	155086114	A	AC	5156	VQSRTrancheINDEL99.95to100.00	0	none	0	0	56	1e-6
chr1-155086114-A-C	chr1	155086114	A	C	5156	VQSRTrancheINDEL99.95to100.00	0.0126	nfe	0.002685	4	56	0.0126
chr1-155086119-A-C	chr1	155086119	A	C	1301	PASS	0.0016831	nfe	7.960000000000004e-4	3	54	0.0016831
chr1-155086187-G-A	chr1	155086187	G	A	5237012	PASS	0.17191	mid	0.12674700000000003	12	134	0.17191
chr1-155086340-T-C	chr1	155086340	T	C	3676109	PASS	0.44905	afr	0.09356500000000002	11	134	0.44905
chr1-155086344-T-TGCTGCC	chr1	155086344	T	TGCTGCC	4367803.97	PASS	0.44837	afr	0.09340400000000004	11	134	0.44837
chr1-155086559-TG-T	chr1	155086559	TG	T	2058230.97	PASS	3.013e-5	amr	8.9e-5	0	130	8.9e-5
chr1-155086559-TG-TGG	chr1	155086559	TG	TGG	2058230.97	PASS	0	none	0.094843	11	130	0.094843
chr1-155086559-TG-TGGG	chr1	155086559	TG	TGGG	2058230.97	PASS	0	none	3.820000000000003e-4	0	130	3.820000000000003e-4
chr1-155086587-G-A	chr1	155086587	G	A	166909	PASS	0.0095864	nfe	0.005031	2	134	0.0095864
chr1-155127789-A-G	chr1	155127789	A	G	2642267	PASS	0.91358	eas	0.3694189999999995	5	12	0.91358
chr1-155128205-C-T	chr1	155128205	C	T	6878	PASS	3.4926e-4	mid	4.270000000000005e-4	1	134	4.270000000000005e-4
chr1-155129621-C-CA	chr1	155129621	C	CA	12667.97	PASS	0.049439	nfe	0.005679	0	0	0.049439
chr1-155133406-T-G	chr1	155133406	T	G	5163267	PASS	0.82937	eas	0.181883	22	134	0.82937
chr1-155133578-A-G	chr1	155133578	A	G	25824890	PASS	0.61606	mid	0.48888899999999946	67	134	0.61606
chr1-155133751-A-T	chr1	155133751	A	T	33404383	PASS	0.61601	mid	0.48880699999999944	67	134	0.61601
chr1-155134074-A-G	chr1	155134074	A	G	21507934	PASS	0.84823	eas	0.39935099999999935	55	134	0.84823
chr1-155134130-C-T	chr1	155134130	C	T	108292	PASS	0.0071708	sas	0.002993	1	134	0.0071708
chr1-155134221-G-A	chr1	155134221	G	A	8986796	PASS	0.85774	eas	0.395539	55	134	0.85774
chr1-155134292-T-C	chr1	155134292	T	C	521881	PASS	0.085243	sas	0.03430400000000001	1	122	0.085243
chr1-155135383-G-T	chr1	155135383	G	T	276	PASS	0	none	0	1	124	1e-6
chr1-155135598-G-T	chr1	155135598	G	T	51436	PASS	0.01663	afr	0.00171799999999999	1	134	0.01663
chr1-155135616-AGCGGCAGGTATCG-A	chr1	155135616	AGCGGCAGGTATCG	A	1108.97	PASS	3.1e-7	nfe	0	1	134	1e-6
chr1-155135620-G-*	chr1	155135620	G	*	3454	PASS	0	none	0	1	134	1e-6
chr1-155135620-G-A	chr1	155135620	G	A	3454	PASS	1.6633e-4	sas	9e-6	0	134	1.6633e-4
chr1-155135677-A-G	chr1	155135677	A	G	56361	PASS	0.013247	afr	0.00103599999999999	1	134	0.013247
chr1-155135718-G-A	chr1	155135718	G	A	706	PASS	1.049e-5	afr	0	1	134	1.049e-5
chr1-155135733-G-C	chr1	155135733	G	C	395734	PASS	0.011871	sas	0.007768	3	134	0.011871
chr1-155135811-G-A	chr1	155135811	G	A	16071851	PASS	0.85091	eas	0.40162199999999937	57	134	0.85091
chr1-155135923-C-T	chr1	155135923	C	T	18226	PASS	0.0037062	afr	2.5100000000000014e-4	1	134	0.0037062
chr1-155136090-C-A	chr1	155136090	C	A	3069	PASS	2.4e-6	nfe	9e-6	1	64	9e-6
chr1-155136090-C-T	chr1	155136090	C	T	3069	PASS	0	none	0	0	64	1e-6
chr1-155136126-T-C	chr1	155136126	T	C	26285	PASS	0.01673	afr	0.00100799999999999	1	6	0.01673
chr1-155136187-A-*	chr1	155136187	A	*	19493971	PASS	0	none	5.2999999999999994e-5	0	130	5.2999999999999994e-5
chr1-155136187-A-AAGAGGGAGGGGTGGGGCCTGGGGGGGGGGGGAGGG	chr1	155136187	A	AAGAGGGAGGGGTGGGGCCTGGGGGGGGGGGGAGGG	19493971	PASS	0	none	0	0	130	1e-6
chr1-155136187-A-AAGGGAGGGGAGCGGGGGGGGGGGAGGG	chr1	155136187	A	AAGGGAGGGGAGCGGGGGGGGGGGAGGG	19493971	PASS	0	none	0	0	130	1e-6
chr1-155136187-A-AC	chr1	155136187	A	AC	19493971	PASS	0.0098574	afr	0.00137499999999999	0	130	0.0098574
chr1-155136187-A-AG	chr1	155136187	A	AG	19493971	PASS	0.99087	nfe	0.96992	130	130	0.99087
chr1-155136187-A-AGCGGGGGGGGGGGAGGG	chr1	155136187	A	AGCGGGGGGGGGGGAGGG	19493971	PASS	0	none	0	0	130	1e-6
chr1-155136187-A-AGG	chr1	155136187	A	AGG	19493971	PASS	0	none	0	0	130	1e-6
chr1-155136187-A-AGGG	chr1	155136187	A	AGGG	19493971	PASS	0.0010013	sas	0.002766	0	130	0.002766
chr1-155136187-A-AGGGCAGGAGGGGGGGGGGGGGGGGGGG	chr1	155136187	A	AGGGCAGGAGGGGGGGGGGGGGGGGGGG	19493971	PASS	0	none	0	0	130	1e-6
chr1-155136187-A-AGGGG	chr1	155136187	A	AGGGG	19493971	PASS	2.38e-6	nfe	9e-6	0	130	9e-6
chr1-155136187-A-AGGGGAGGAGGGGGGGGGGGGGGGGGGG	chr1	155136187	A	AGGGGAGGAGGGGGGGGGGGGGGGGGGG	19493971	PASS	0	none	0	0	130	1e-6
chr1-155136187-A-AGGGGGGCGGGGTG	chr1	155136187	A	AGGGGGGCGGGGTG	19493971	PASS	5.36e-6	nfe	9e-6	0	130	9e-6
chr1-155136187-A-AGGGGGGG	chr1	155136187	A	AGGGGGGG	19493971	PASS	0	none	0	0	130	1e-6
chr1-155136187-A-AGGGGGGGATGGGGGGGGGGGGGGGGGG	chr1	155136187	A	AGGGGGGGATGGGGGGGGGGGGGGGGGG	19493971	PASS	0	none	0	0	130	1e-6
chr1-155136187-A-AGGGGGGGGGGGG	chr1	155136187	A	AGGGGGGGGGGGG	19493971	PASS	0	none	0	0	130	1e-6
chr1-155136187-A-AGGGGGGGGGGGGGAG	chr1	155136187	A	AGGGGGGGGGGGGGAG	19493971	PASS	0	none	0	0	130	1e-6
chr1-155136187-A-AGGGGGGGGGGGGGAGGG	chr1	155136187	A	AGGGGGGGGGGGGGAGGG	19493971	PASS	0	none	1.88e-4	0	130	1.88e-4
chr1-155136187-A-AGGGGGGGGGGGGGGAGGG	chr1	155136187	A	AGGGGGGGGGGGGGGAGGG	19493971	PASS	0	none	0	0	130	1e-6
chr1-155136187-A-AGGGGGGGGGGGGGGGAG	chr1	155136187	A	AGGGGGGGGGGGGGGGAG	19493971	PASS	0	none	2.2000000000000003e-5	0	130	2.2000000000000003e-5
chr1-155136187-A-AGGGGGGGGGGGGGGGGG	chr1	155136187	A	AGGGGGGGGGGGGGGGGG	19493971	PASS	0	none	5.2999999999999994e-5	0	130	5.2999999999999994e-5
chr1-155136187-A-AGGGGGGGGGGGGGGGGGG	chr1	155136187	A	AGGGGGGGGGGGGGGGGGG	19493971	PASS	0	none	0	0	130	1e-6
chr1-155136187-A-AGGGGGGGGGGGGGGGGGGG	chr1	155136187	A	AGGGGGGGGGGGGGGGGGGG	19493971	PASS	0	none	1.27e-4	0	130	1.27e-4
chr1-155136187-A-AGGGGGGGGGGGGGGGGGGGAG	chr1	155136187	A	AGGGGGGGGGGGGGGGGGGGAG	19493971	PASS	0	none	0	0	130	1e-6
chr1-155136187-A-AGGGGGGGGGGGGGGGGGGGG	chr1	155136187	A	AGGGGGGGGGGGGGGGGGGGG	19493971	PASS	0	none	0	0	130	1e-6
chr1-155136187-A-AGGGGGGGGGGGGGGGGGGGGGGG	chr1	155136187	A	AGGGGGGGGGGGGGGGGGGGGGGG	19493971	PASS	0	none	0	0	130	1e-6
chr1-155136187-A-AGGGGGGGGGGGGGGGGGGGGGGGGGGG	chr1	155136187	A	AGGGGGGGGGGGGGGGGGGGGGGGGGGG	19493971	PASS	0	none	0	0	130	1e-6
chr1-155136187-A-G	chr1	155136187	A	G	19493971	PASS	0.0030043	sas	0.0073	0	130	0.0073
chr1-155136742-CAAAA-*	chr1	155136742	CAAAA	*	1092281	ExcessHet	0	none	5.2999999999999994e-5	0	110	5.2999999999999994e-5
chr1-155136742-CAAAA-AAAAA	chr1	155136742	CAAAA	AAAAA	1092281	ExcessHet	0	none	4.05e-4	0	110	4.05e-4
chr1-155136742-CAAAA-C	chr1	155136742	CAAAA	C	1092281	ExcessHet	1.11e-6	nfe	3.6999999999999985e-5	0	110	3.6999999999999985e-5
chr1-155136742-CAAAA-CA	chr1	155136742	CAAAA	CA	1092281	ExcessHet	0	none	0.00117999999999999	0	110	0.00117999999999999
chr1-155136742-CAAAA-CAA	chr1	155136742	CAAAA	CAA	1092281	ExcessHet	0	none	0.02053500000000001	6	110	0.02053500000000001
chr1-155136742-CAAAA-CAAA	chr1	155136742	CAAAA	CAAA	1092281	ExcessHet	0	none	0.272684	36	110	0.272684
chr1-155136742-CAAAA-CAAAAA	chr1	155136742	CAAAA	CAAAAA	1092281	ExcessHet	0	none	0.13115300000000002	12	110	0.13115300000000002
chr1-155136742-CAAAA-CAAAAAA	chr1	155136742	CAAAA	CAAAAAA	1092281	ExcessHet	0	none	0.004056	0	110	0.004056
chr1-155136742-CAAAA-CAAAAAAA	chr1	155136742	CAAAA	CAAAAAAA	1092281	ExcessHet	0	none	5.2999999999999994e-5	0	110	5.2999999999999994e-5
chr1-155137497-G-T	chr1	155137497	G	T	283798	PASS	0.018311	nfe	0.01097299999999999	2	134	0.018311
chr1-155137952-AAG-A	chr1	155137952	AAG	A	2523.97	PASS	3e-7	nfe	0	1	134	1e-6
chr1-155138408-G-A	chr1	155138408	G	A	237	PASS	0	none	0	1	134	1e-6
chr1-155138488-ATT-*	chr1	155138488	ATT	*	221854	ExcessHet	0	none	0	0	92	1e-6
chr1-155138488-ATT-A	chr1	155138488	ATT	A	221854	ExcessHet	4.338e-5	nfe	5.41e-4	0	92	5.41e-4
chr1-155138488-ATT-AT	chr1	155138488	ATT	AT	221854	ExcessHet	0	none	0.135415	7	92	0.135415
chr1-155138488-ATT-ATTT	chr1	155138488	ATT	ATTT	221854	ExcessHet	0	none	0.022321	2	92	0.022321
chr1-155138488-ATT-ATTTT	chr1	155138488	ATT	ATTTT	221854	ExcessHet	0	none	3.6999999999999985e-5	0	92	3.6999999999999985e-5
chr1-155138488-ATT-TTT	chr1	155138488	ATT	TTT	221854	ExcessHet	0	none	0	0	92	1e-6
chr1-155138688-A-G	chr1	155138688	A	G	2613	PASS	0.0056743	afr	6.310000000000003e-4	0	0	0.0056743
chr1-155138831-A-C	chr1	155138831	A	C	6497	PASS	0	none	9e-6	0	0	9e-6
chr1-155138831-A-G	chr1	155138831	A	G	6497	PASS	0.0069959	nfe	0.001983	0	0	0.0069959
chr1-155140598-A-C	chr1	155140598	A	C	262713	PASS	0.026112	nfe	0.01731800000000001	7	110	0.026112
chr1-155140598-A-G	chr1	155140598	A	G	262713	PASS	2.22e-5	amr	9e-6	0	110	2.22e-5
chr1-155140598-A-T	chr1	155140598	A	T	262713	PASS	6.41e-5	eas	9e-6	0	110	6.41e-5
chr1-155140607-C-G	chr1	155140607	C	G	129006	PASS	0	none	0	0	104	1e-6
chr1-155140607-C-T	chr1	155140607	C	T	129006	PASS	0.12628	amr	0.006623	2	104	0.12628
chr1-155140628-G-T	chr1	155140628	G	T	4468372	PASS	0.80878	eas	0.32918899999999973	28	82	0.80878
chr1-155148462-TAGA-T	chr1	155148462	TAGA	T	7254.97	PASS	2.5209e-4	nfe	2.5100000000000014e-4	1	60	2.5209e-4
chr1-155148462-TAGA-TAGAAGA	chr1	155148462	TAGA	TAGAAGA	7254.97	PASS	0	none	1.47e-4	0	60	1.47e-4
chr1-155148923-TTTTTTA-T	chr1	155148923	TTTTTTA	T	4246.97	VQSRTrancheINDEL97.00to99.00	0.0038038	afr	2.5100000000000014e-4	1	112	0.0038038
chr1-155169381-C-*	chr1	155169381	C	*	69908	PASS	0	none	9e-6	0	134	9e-6
chr1-155169381-C-A	chr1	155169381	C	A	69908	PASS	0	none	0	0	134	1e-6
chr1-155169381-C-T	chr1	155169381	C	T	69908	PASS	0.0067168	nfe	0.004186	3	134	0.0067168
chr1-155169734-A-G	chr1	155169734	A	G	11239761	PASS	0.81526	eas	0.49072799999999944	66	134	0.81526
chr1-155169753-G-A	chr1	155169753	G	A	11764821	PASS	0.81455	eas	0.49067399999999944	66	134	0.81455
chr1-155169788-T-G	chr1	155169788	T	G	525	PASS	0	none	0	1	134	1e-6
chr1-155170155-TAAA-*	chr1	155170155	TAAA	*	229098	ExcessHet	0	none	1.47e-4	0	32	1.47e-4
chr1-155170155-TAAA-AAAA	chr1	155170155	TAAA	AAAA	229098	ExcessHet	0	none	3.150000000000005e-4	0	32	3.150000000000005e-4
chr1-155170155-TAAA-T	chr1	155170155	TAAA	T	229098	ExcessHet	0	none	0	0	32	1e-6
chr1-155170155-TAAA-TA	chr1	155170155	TAAA	TA	229098	ExcessHet	0	none	0.002508	0	32	0.002508
chr1-155170155-TAAA-TAA	chr1	155170155	TAAA	TAA	229098	ExcessHet	0	none	0.07479800000000002	4	32	0.07479800000000002
chr1-155170155-TAAA-TAAAA	chr1	155170155	TAAA	TAAAA	229098	ExcessHet	0	none	0.06643700000000002	1	32	0.06643700000000002
chr1-155170155-TAAA-TAAAAA	chr1	155170155	TAAA	TAAAAA	229098	ExcessHet	0	none	0.002433	0	32	0.002433
chr1-155170155-TAAA-TAAAAAA	chr1	155170155	TAAA	TAAAAAA	229098	ExcessHet	0	none	1.47e-4	0	32	1.47e-4
chr1-155170155-TAAA-TAAAAAAA	chr1	155170155	TAAA	TAAAAAAA	229098	ExcessHet	0	none	0	0	32	1e-6
chr1-155170340-CAAAAAAAAA-*	chr1	155170340	CAAAAAAAAA	*	18501	PASS	0	none	1.87e-4	0	0	1.87e-4
chr1-155170340-CAAAAAAAAA-AAAAAAAAAA	chr1	155170340	CAAAAAAAAA	AAAAAAAAAA	18501	PASS	0	none	0.00183499999999999	0	0	0.00183499999999999
chr1-155170340-CAAAAAAAAA-C	chr1	155170340	CAAAAAAAAA	C	18501	PASS	0	none	2.2000000000000003e-5	0	0	2.2000000000000003e-5
chr1-155170340-CAAAAAAAAA-CA	chr1	155170340	CAAAAAAAAA	CA	18501	PASS	0	none	2.2000000000000003e-5	0	0	2.2000000000000003e-5
chr1-155170340-CAAAAAAAAA-CAA	chr1	155170340	CAAAAAAAAA	CAA	18501	PASS	0	none	0	0	0	1e-6
chr1-155170340-CAAAAAAAAA-CAAA	chr1	155170340	CAAAAAAAAA	CAAA	18501	PASS	0	none	2.500000000000001e-4	0	0	2.500000000000001e-4
chr1-155170340-CAAAAAAAAA-CAAAA	chr1	155170340	CAAAAAAAAA	CAAAA	18501	PASS	0	none	4.260000000000005e-4	0	0	4.260000000000005e-4
chr1-155170340-CAAAAAAAAA-CAAAAA	chr1	155170340	CAAAAAAAAA	CAAAAA	18501	PASS	0	none	7.010000000000006e-4	0	0	7.010000000000006e-4
chr1-155170340-CAAAAAAAAA-CAAAAAA	chr1	155170340	CAAAAAAAAA	CAAAAAA	18501	PASS	0	none	9.610000000000004e-4	0	0	9.610000000000004e-4
chr1-155170340-CAAAAAAAAA-CAAAAAAA	chr1	155170340	CAAAAAAAAA	CAAAAAAA	18501	PASS	0	none	0.003486	0	0	0.003486
chr1-155170340-CAAAAAAAAA-CAAAAAAAA	chr1	155170340	CAAAAAAAAA	CAAAAAAAA	18501	PASS	0	none	0.0051919999999999996	0	0	0.0051919999999999996
chr1-155170340-CAAAAAAAAA-CAAAAAAAAAA	chr1	155170340	CAAAAAAAAA	CAAAAAAAAAA	18501	PASS	0	none	0.00156499999999999	0	0	0.00156499999999999
chr1-155170340-CAAAAAAAAA-CAAAAAAAAAAA	chr1	155170340	CAAAAAAAAA	CAAAAAAAAAAA	18501	PASS	0	none	2.08e-4	0	0	2.08e-4
chr1-155170340-CAAAAAAAAA-CAAAAAAAAAAAA	chr1	155170340	CAAAAAAAAA	CAAAAAAAAAAAA	18501	PASS	0	none	9e-6	0	0	9e-6
chr1-155170340-CAAAAAAAAA-CAAAAAAAAAAAAA	chr1	155170340	CAAAAAAAAA	CAAAAAAAAAAAAA	18501	PASS	0	none	3.6999999999999985e-5	0	0	3.6999999999999985e-5
chr1-155170340-CAAAAAAAAA-CAAAAAAAAAAAAAA	chr1	155170340	CAAAAAAAAA	CAAAAAAAAAAAAAA	18501	PASS	0	none	9e-6	0	0	9e-6
chr1-155170340-CAAAAAAAAA-CAAAAAAAAAAAAAAA	chr1	155170340	CAAAAAAAAA	CAAAAAAAAAAAAAAA	18501	PASS	0	none	9e-6	0	0	9e-6
chr1-155170340-CAAAAAAAAA-CAAAAAAAAAAAAAAAA	chr1	155170340	CAAAAAAAAA	CAAAAAAAAAAAAAAAA	18501	PASS	0	none	9e-6	0	0	9e-6
chr1-155170407-T-A	chr1	155170407	T	A	142037	PASS	0.32836	sas	0.079647	0	0	0.32836
chr1-155170451-A-*	chr1	155170451	A	*	118083	PASS	0	none	9e-6	0	0	9e-6
chr1-155170451-A-G	chr1	155170451	A	G	118083	PASS	0.32663	sas	0.06798	0	0	0.32663
chr1-155171292-G-T	chr1	155171292	G	T	79959	PASS	0.72215	eas	0.04783900000000002	0	0	0.72215
chr1-155171470-C-T	chr1	155171470	C	T	195118	PASS	0.97109	afr	0.12993100000000002	0	0	0.97109
chr1-155172281-T-C	chr1	155172281	T	C	528754	PASS	0.11508	afr	0.05557800000000001	9	102	0.11508
chr1-155172916-G-A	chr1	155172916	G	A	772357	PASS	0.076345	amr	0.01933400000000001	1	134	0.076345
chr1-155173192-C-T	chr1	155173192	C	T	108171	PASS	0.036251	afr	0.002892	1	134	0.036251
chr1-155173706-G-T	chr1	155173706	G	T	224	PASS	0	none	0	1	134	1e-6
chr1-155175305-G-A	chr1	155175305	G	A	606099	PASS	0.072801	amr	0.01901700000000002	1	134	0.072801
chr1-155176044-G-A	chr1	155176044	G	A	812753	PASS	0.031448	nfe	0.01561699999999999	5	134	0.031448
chr1-155176305-G-A	chr1	155176305	G	A	7804172	PASS	0.79114	eas	0.3360569999999999	50	134	0.79114
chr1-155176781-A-G	chr1	155176781	A	G	65902	PASS	0.0064312	nfe	0.004135	1	134	0.0064312
chr1-155176877-T-C	chr1	155176877	T	C	44408	PASS	0.0046571	nfe	0.00164499999999999	1	134	0.0046571
chr1-155177242-G-A	chr1	155177242	G	A	15737147	PASS	0.79127	eas	0.3529179999999997	54	134	0.79127
chr1-155178126-G-A	chr1	155178126	G	A	29521	PASS	0.0011557	nfe	4.730000000000004e-4	2	134	0.0011557
chr1-155178367-A-C	chr1	155178367	A	C	2468	PASS	3.2109e-4	eas	5.870000000000004e-4	1	132	5.870000000000004e-4
chr1-155180069-G-T	chr1	155180069	G	T	154581	PASS	0.018316	nfe	0.00924999999999998	2	134	0.018316
chr1-155180601-AAAAT-A	chr1	155180601	AAAAT	A	9323	PASS	0.0023806	nfe	0.002033	0	10	0.0023806
chr1-155180601-AAAAT-AAAATAAAT	chr1	155180601	AAAAT	AAAATAAAT	9323	PASS	0	none	6.780000000000002e-4	0	10	6.780000000000002e-4
chr1-155180601-AAAAT-GAAAT	chr1	155180601	AAAAT	GAAAT	9323	PASS	0	none	9e-6	0	10	9e-6
chr1-155180601-AAAAT-TAAAT	chr1	155180601	AAAAT	TAAAT	9323	PASS	0	none	0	0	10	1e-6
chr1-155180605-T-*	chr1	155180605	T	*	48	PASS	0	none	0.002033	0	4	0.002033
chr1-155180605-T-C	chr1	155180605	T	C	48	PASS	0	none	0	0	4	1e-6
chr1-155182238-A-G	chr1	155182238	A	G	82167	PASS	0	none	0	0	64	1e-6
chr1-155182238-A-T	chr1	155182238	A	T	82167	PASS	0.079173	eas	0.02407500000000001	11	64	0.079173
chr1-155182248-T-*	chr1	155182248	T	*	572	VQSRTrancheSNP99.90to99.95	0	none	0	0	76	1e-6
chr1-155182248-T-G	chr1	155182248	T	G	572	VQSRTrancheSNP99.90to99.95	3.4511e-4	nfe	5.4e-4	0	76	5.4e-4
chr1-155182252-A-G	chr1	155182252	A	G	40716	PASS	9.403e-5	nfe	1.27e-4	0	40	1.27e-4
chr1-155182252-A-T	chr1	155182252	A	T	40716	PASS	0.066816	nfe	0.019838	5	40	0.066816
chr1-155182496-C-G	chr1	155182496	C	G	116589	PASS	0.020761	nfe	0.01716900000000001	0	130	0.020761
chr1-155182913-GTTTT-G	chr1	155182913	GTTTT	G	22881	VQSRTrancheINDEL96.00to97.00	0	none	0	0	0	1e-6
chr1-155182913-GTTTT-GTT	chr1	155182913	GTTTT	GTT	22881	VQSRTrancheINDEL96.00to97.00	0	none	1.87e-4	0	0	1.87e-4
chr1-155182913-GTTTT-GTTT	chr1	155182913	GTTTT	GTTT	22881	VQSRTrancheINDEL96.00to97.00	0	none	0.00178599999999999	0	0	0.00178599999999999
chr1-155182913-GTTTT-GTTTTT	chr1	155182913	GTTTT	GTTTTT	22881	VQSRTrancheINDEL96.00to97.00	0	none	0.004885	0	0	0.004885
chr1-155182913-GTTTT-GTTTTTT	chr1	155182913	GTTTT	GTTTTTT	22881	VQSRTrancheINDEL96.00to97.00	0	none	0.00812799999999999	0	0	0.00812799999999999
chr1-155182913-GTTTT-GTTTTTTT	chr1	155182913	GTTTT	GTTTTTTT	22881	VQSRTrancheINDEL96.00to97.00	0	none	0.00151599999999999	0	0	0.00151599999999999
chr1-155182913-GTTTT-GTTTTTTTT	chr1	155182913	GTTTT	GTTTTTTTT	22881	VQSRTrancheINDEL96.00to97.00	0	none	1.6699999999999994e-4	0	0	1.6699999999999994e-4
chr1-155182913-GTTTT-GTTTTTTTTT	chr1	155182913	GTTTT	GTTTTTTTTT	22881	VQSRTrancheINDEL96.00to97.00	0	none	0	0	0	1e-6
chr1-155182913-GTTTT-TTTTT	chr1	155182913	GTTTT	TTTTT	22881	VQSRTrancheINDEL96.00to97.00	0	none	0	0	0	1e-6
chr1-155186129-G-A	chr1	155186129	G	A	586727	PASS	0.028486	nfe	0.02123600000000002	1	134	0.028486
chr1-155186129-G-T	chr1	155186129	G	T	586727	PASS	0	none	0	0	134	1e-6
chr1-155186578-ACT-A	chr1	155186578	ACT	A	15459.97	PASS	9.72e-4	nfe	4.260000000000005e-4	1	30	9.72e-4
chr1-155186929-G-A	chr1	155186929	G	A	111	PASS	2.317e-5	nfe	0	1	116	2.317e-5
chr1-155187777-A-T	chr1	155187777	A	T	1281	PASS	2.54e-5	nfe	0	1	134	2.54e-5
chr1-155188080-A-G	chr1	155188080	A	G	619957	PASS	0.012817	nfe	0.00875599999999999	2	134	0.012817
chr1-155188465-C-T	chr1	155188465	C	T	1025557	PASS	0.03101	nfe	0.015643	2	134	0.03101
chr1-155188571-C-*	chr1	155188571	C	*	7465	PASS	0	none	5.41e-4	0	104	5.41e-4
chr1-155188571-C-T	chr1	155188571	C	T	7465	PASS	1.5406e-4	afr	1.0799999999999996e-4	1	104	1.5406e-4
chr1-155188608-G-*	chr1	155188608	G	*	1085	PASS	0	none	0.00113199999999999	0	134	0.00113199999999999
chr1-155188608-G-A	chr1	155188608	G	A	1085	PASS	1.072e-5	afr	9e-6	1	134	1.072e-5
chr1-155188650-G-*	chr1	155188650	G	*	9872	VQSRTrancheSNP99.80to99.90	0	none	0.00105999999999999	0	132	0.00105999999999999
chr1-155188650-G-A	chr1	155188650	G	A	9872	VQSRTrancheSNP99.80to99.90	3.4e-7	nfe	9e-6	0	132	9e-6
chr1-155188650-G-T	chr1	155188650	G	T	9872	VQSRTrancheSNP99.80to99.90	2.806e-4	nfe	3.3800000000000046e-4	0	132	3.3800000000000046e-4
chr1-155188654-G-*	chr1	155188654	G	*	464398	VQSRTrancheSNP99.70to99.80	0	none	0.00105999999999999	0	126	0.00105999999999999
chr1-155188654-G-A	chr1	155188654	G	A	464398	VQSRTrancheSNP99.70to99.80	0.014085	amr	0.01898600000000002	1	126	0.01898600000000002
chr1-155188692-CGCCTGGTGTCCGGGGCCGAGGTGACACCGTGGGCTGGGGGTGCGGTGGAGCCCGGGGCCG-*	chr1	155188692	CGCCTGGTGTCCGGGGCCGAGGTGACACCGTGGGCTGGGGGTGCGGTGGAGCCCGGGGCCG	*	918088	VQSRTrancheINDEL99.50to99.90	0	none	0.00151699999999999	0	18	0.00151699999999999
chr1-155188692-CGCCTGGTGTCCGGGGCCGAGGTGACACCGTGGGCTGGGGGTGCGGTGGAGCCCGGGGCCG-C	chr1	155188692	CGCCTGGTGTCCGGGGCCGAGGTGACACCGTGGGCTGGGGGTGCGGTGGAGCCCGGGGCCG	C	918088	VQSRTrancheINDEL99.50to99.90	1.7254e-4	nfe	2.500000000000001e-4	0	18	2.500000000000001e-4
chr1-155188692-CGCCTGGTGTCCGGGGCCGAGGTGACACCGTGGGCTGGGGGTGCGGTGGAGCCCGGGGCCG-GGCCTGGTGTCCGGGGCCGAGGTGACACCGTGGGCTGGGGGTGCGGTGGAGCCCGGGGCCG	chr1	155188692	CGCCTGGTGTCCGGGGCCGAGGTGACACCGTGGGCTGGGGGTGCGGTGGAGCCCGGGGCCG	GGCCTGGTGTCCGGGGCCGAGGTGACACCGTGGGCTGGGGGTGCGGTGGAGCCCGGGGCCG	918088	VQSRTrancheINDEL99.50to99.90	0	none	0.05670700000000002	2	18	0.05670700000000002
chr1-155190058-GGCGGTGGAGCCCGGGGCCGGCCTGCTCTCCGGGGCCGAGGTGACACCGTGGGCTGCGGGC-*	chr1	155190058	GGCGGTGGAGCCCGGGGCCGGCCTGCTCTCCGGGGCCGAGGTGACACCGTGGGCTGCGGGC	*	702	VQSRTrancheINDEL99.50to99.90	0	none	3.6999999999999985e-5	0	12	3.6999999999999985e-5
chr1-155190058-GGCGGTGGAGCCCGGGGCCGGCCTGCTCTCCGGGGCCGAGGTGACACCGTGGGCTGCGGGC-CGCGGTGGAGCCCGGGGCCGGCCTGCTCTCCGGGGCCGAGGTGACACCGTGGGCTGCGGGC	chr1	155190058	GGCGGTGGAGCCCGGGGCCGGCCTGCTCTCCGGGGCCGAGGTGACACCGTGGGCTGCGGGC	CGCGGTGGAGCCCGGGGCCGGCCTGCTCTCCGGGGCCGAGGTGACACCGTGGGCTGCGGGC	702	VQSRTrancheINDEL99.50to99.90	0	none	1.87e-4	0	12	1.87e-4
chr1-155190058-GGCGGTGGAGCCCGGGGCCGGCCTGCTCTCCGGGGCCGAGGTGACACCGTGGGCTGCGGGC-G	chr1	155190058	GGCGGTGGAGCCCGGGGCCGGCCTGCTCTCCGGGGCCGAGGTGACACCGTGGGCTGCGGGC	G	702	VQSRTrancheINDEL99.50to99.90	8.28e-6	nfe	1.0699999999999996e-4	0	12	1.0699999999999996e-4
chr1-155190174-C-*	chr1	155190174	C	*	87659	VQSRTrancheSNP99.80to99.90	0	none	0	0	2	1e-6
chr1-155190174-C-G	chr1	155190174	C	G	87659	VQSRTrancheSNP99.80to99.90	0.22396	eas	0.01837	1	2	0.22396
chr1-155190178-C-*	chr1	155190178	C	*	89877	VQSRTrancheSNP99.70to99.80	0	none	9e-6	0	0	9e-6
chr1-155190178-C-G	chr1	155190178	C	G	89877	VQSRTrancheSNP99.70to99.80	0.19421	eas	0.01829100000000001	0	0	0.19421
chr1-155191726-A-G	chr1	155191726	A	G	1239322	VQSRTrancheSNP99.95to100.00	0.99071	nfe	0.241981	2	2	0.99071
chr1-155191784-GGGCCTGGTGTCCGGGGCCGAGGTGACACCGTGGGCTGGGGGGGCGGTGGAGCCCGGGGCC-AGGCCTGGTGTCCGGGGCCGAGGTGACACCGTGGGCTGGGGGGGCGGTGGAGCCCGGGGCC	chr1	155191784	GGGCCTGGTGTCCGGGGCCGAGGTGACACCGTGGGCTGGGGGGGCGGTGGAGCCCGGGGCC	AGGCCTGGTGTCCGGGGCCGAGGTGACACCGTGGGCTGGGGGGGCGGTGGAGCCCGGGGCC	850	VQSRTrancheINDEL99.50to99.90	0	none	0	0	20	1e-6
chr1-155191784-GGGCCTGGTGTCCGGGGCCGAGGTGACACCGTGGGCTGGGGGGGCGGTGGAGCCCGGGGCC-CGGCCTGGTGTCCGGGGCCGAGGTGACACCGTGGGCTGGGGGGGCGGTGGAGCCCGGGGCC	chr1	155191784	GGGCCTGGTGTCCGGGGCCGAGGTGACACCGTGGGCTGGGGGGGCGGTGGAGCCCGGGGCC	CGGCCTGGTGTCCGGGGCCGAGGTGACACCGTGGGCTGGGGGGGCGGTGGAGCCCGGGGCC	850	VQSRTrancheINDEL99.50to99.90	0	none	1.0799999999999996e-4	0	20	1.0799999999999996e-4
chr1-155191784-GGGCCTGGTGTCCGGGGCCGAGGTGACACCGTGGGCTGGGGGGGCGGTGGAGCCCGGGGCC-G	chr1	155191784	GGGCCTGGTGTCCGGGGCCGAGGTGACACCGTGGGCTGGGGGGGCGGTGGAGCCCGGGGCC	G	850	VQSRTrancheINDEL99.50to99.90	4.7679e-4	amr	0	0	20	4.7679e-4
chr1-155191784-GGGCCTGGTGTCCGGGGCCGAGGTGACACCGTGGGCTGGGGGGGCGGTGGAGCCCGGGGCC-GGGCCTGGTGTCCGGGGCCGAGGTGACACCGTGGGCTGGGGGGGCGGTGGAGCCCGGGGCCGGCCTGGTGTCCGGGGCCGAGGTGACACCGTGGGCTGGGGGGGCGGTGGAGCCCGGGGCC	chr1	155191784	GGGCCTGGTGTCCGGGGCCGAGGTGACACCGTGGGCTGGGGGGGCGGTGGAGCCCGGGGCC	GGGCCTGGTGTCCGGGGCCGAGGTGACACCGTGGGCTGGGGGGGCGGTGGAGCCCGGGGCCGGCCTGGTGTCCGGGGCCGAGGTGACACCGTGGGCTGGGGGGGCGGTGGAGCCCGGGGCC	850	VQSRTrancheINDEL99.50to99.90	0	none	9e-6	0	20	9e-6
chr1-155191784-GGGCCTGGTGTCCGGGGCCGAGGTGACACCGTGGGCTGGGGGGGCGGTGGAGCCCGGGGCC-TGGCCTGGTGTCCGGGGCCGAGGTGACACCGTGGGCTGGGGGGGCGGTGGAGCCCGGGGCC	chr1	155191784	GGGCCTGGTGTCCGGGGCCGAGGTGACACCGTGGGCTGGGGGGGCGGTGGAGCCCGGGGCC	TGGCCTGGTGTCCGGGGCCGAGGTGACACCGTGGGCTGGGGGGGCGGTGGAGCCCGGGGCC	850	VQSRTrancheINDEL99.50to99.90	0	none	2.2000000000000003e-5	0	20	2.2000000000000003e-5
chr1-155191898-C-*	chr1	155191898	C	*	10840	PASS	0	none	3.6000000000000035e-4	0	132	3.6000000000000035e-4
chr1-155191898-C-G	chr1	155191898	C	G	10840	PASS	7.1359e-4	nfe	1.27e-4	1	132	7.1359e-4
chr1-155191898-C-T	chr1	155191898	C	T	10840	PASS	0.0012711	eas	1.27e-4	0	132	0.0012711
chr1-155191971-T-*	chr1	155191971	T	*	8809	VQSRTrancheSNP99.90to99.95	0	none	7.270000000000005e-4	0	122	7.270000000000005e-4
chr1-155191971-T-G	chr1	155191971	T	G	8809	VQSRTrancheSNP99.90to99.95	2.459e-5	nfe	8.210000000000002e-4	0	122	8.210000000000002e-4
chr1-155192003-C-*	chr1	155192003	C	*	1490452	PASS	0	none	3.6000000000000035e-4	0	132	3.6000000000000035e-4
chr1-155192003-C-G	chr1	155192003	C	G	1490452	PASS	0	none	9e-6	0	132	9e-6
chr1-155192003-C-T	chr1	155192003	C	T	1490452	PASS	0.087836	amr	0.03854900000000002	1	132	0.087836
chr1-155192042-C-G	chr1	155192042	C	G	694741	PASS	0.02342	mid	0.01222899999999998	5	134	0.02342
chr1-155192042-C-T	chr1	155192042	C	T	694741	PASS	7.695e-5	nfe	9e-6	0	134	7.695e-5
chr1-155192276-C-T	chr1	155192276	C	T	39681219	PASS	0.80178	eas	0.5381820000000007	83	134	0.80178
chr1-155192588-G-A	chr1	155192588	G	A	4682	PASS	2.9083e-4	nfe	1.27e-4	1	134	2.9083e-4
chr1-155195711-ACTC-A	chr1	155195711	ACTC	A	614.97	PASS	0	none	0	1	134	1e-6
chr1-155196150-G-A	chr1	155196150	G	A	240136	PASS	0.010626	nfe	0.007275	2	134	0.010626
chr1-155196366-G-A	chr1	155196366	G	A	42546	PASS	0.0076516	nfe	0.004135	1	130	0.0076516
chr1-155196402-G-A	chr1	155196402	G	A	241473	PASS	0.040719	nfe	0.028453	4	114	0.040719
chr1-155197003-G-A	chr1	155197003	G	A	93536	PASS	0.0055059	nfe	0.004135	1	134	0.0055059
chr1-155197375-C-T	chr1	155197375	C	T	77240	PASS	0.032355	afr	0.00219	1	134	0.032355
chr1-155197995-A-G	chr1	155197995	A	G	6019083	PASS	0.24574	afr	0.11357400000000002	16	134	0.24574
chr1-155198442-G-A	chr1	155198442	G	A	36678	PASS	0.0094507	sas	7.740000000000004e-4	1	134	0.0094507
chr1-155198813-T-C	chr1	155198813	T	C	379	PASS	1.34e-6	nfe	0	1	130	1.34e-6
chr1-155199659-G-T	chr1	155199659	G	T	1327	PASS	0.0017762	amr	9e-6	1	134	0.0017762
chr1-155202020-G-A	chr1	155202020	G	A	810281	PASS	0.026225	nfe	0.01822500000000001	1	134	0.026225
chr1-155202234-T-G	chr1	155202234	T	G	352987	PASS	0.020514	nfe	0.01105199999999999	4	134	0.020514
chr1-155202934-T-C	chr1	155202934	T	C	5693686	PASS	0.24079	afr	0.111075	16	134	0.24079
chr1-155203389-G-T	chr1	155203389	G	T	103146	PASS	0.0035186	nfe	0.00186699999999999	1	134	0.0035186
chr1-155203583-G-A	chr1	155203583	G	A	267897	PASS	0.013659	nfe	0.00781999999999999	4	134	0.013659
chr1-155205177-G-A	chr1	155205177	G	A	4117	VQSRTrancheSNP99.90to99.95	4.265e-5	nfe	0	1	134	4.265e-5
chr1-155205231-T-C	chr1	155205231	T	C	1805	PASS	1.1629e-4	nfe	0	1	134	1.1629e-4
chr1-155205276-G-A	chr1	155205276	G	A	23701	PASS	5.6862e-4	mid	2.5100000000000014e-4	1	134	5.6862e-4
chr1-155205298-C-T	chr1	155205298	C	T	572865	PASS	0.021291	nfe	0.01126099999999999	3	134	0.021291
chr1-155205599-G-A	chr1	155205599	G	A	3086276	PASS	0.53538	mid	0.4048929999999995	31	80	0.53538
chr1-155206101-G-A	chr1	155206101	G	A	11269971	PASS	0.53098	mid	0.449616	52	134	0.53098
chr1-155207971-A-C	chr1	155207971	A	C	1204	PASS	0.0011831	eas	0.00171199999999999	1	6	0.00171199999999999
chr1-155207973-T-G	chr1	155207973	T	G	782	VQSRTrancheSNP99.90to99.95	4.3312e-4	eas	8.66e-4	1	14	8.66e-4
chr1-155208007-T-A	chr1	155208007	T	A	3281	VQSRTrancheSNP99.90to99.95	0.0015678	eas	0.00609	0	4	0.00609
chr1-155208007-T-C	chr1	155208007	T	C	3281	VQSRTrancheSNP99.90to99.95	0	none	5.2999999999999994e-5	0	4	5.2999999999999994e-5
chr1-155208007-T-G	chr1	155208007	T	G	3281	VQSRTrancheSNP99.90to99.95	0	none	1.27e-4	0	4	1.27e-4
chr1-155208014-A-*	chr1	155208014	A	*	246	VQSRTrancheSNP99.80to99.90	0	none	0	0	128	1e-6
chr1-155208014-A-C	chr1	155208014	A	C	246	VQSRTrancheSNP99.80to99.90	1.08e-6	nfe	5.640000000000005e-4	0	128	5.640000000000005e-4
chr1-155208695-A-*	chr1	155208695	A	*	2894	VQSRTrancheINDEL99.50to99.90	0	none	9e-6	0	88	9e-6
chr1-155208695-A-AC	chr1	155208695	A	AC	2894	VQSRTrancheINDEL99.50to99.90	0	none	0	0	88	1e-6
chr1-155208695-A-C	chr1	155208695	A	C	2894	VQSRTrancheINDEL99.50to99.90	4.8137e-4	amr	0.003596	0	88	0.003596
chr1-155208699-A-*	chr1	155208699	A	*	6042	VQSRTrancheINDEL99.50to99.90	0	none	9e-6	0	62	9e-6
chr1-155208699-A-AAACCCCCACCCC	chr1	155208699	A	AAACCCCCACCCC	6042	VQSRTrancheINDEL99.50to99.90	0	none	0	0	62	1e-6
chr1-155208699-A-C	chr1	155208699	A	C	6042	VQSRTrancheINDEL99.50to99.90	0.0022139	eas	0.007701	3	62	0.007701
chr1-155208706-AG-*	chr1	155208706	AG	*	1315	VQSRTrancheINDEL99.50to99.90	0	none	6.999999999999998e-5	0	72	6.999999999999998e-5
chr1-155208706-AG-A	chr1	155208706	AG	A	1315	VQSRTrancheINDEL99.50to99.90	0	none	0	0	72	1e-6
chr1-155208706-AG-ACG	chr1	155208706	AG	ACG	1315	VQSRTrancheINDEL99.50to99.90	0	none	2.2000000000000003e-5	0	72	2.2000000000000003e-5
chr1-155208706-AG-CG	chr1	155208706	AG	CG	1315	VQSRTrancheINDEL99.50to99.90	0	none	0.00164199999999999	0	72	0.00164199999999999
chr1-155208991-T-A	chr1	155208991	T	A	21058324	PASS	0.47979	mid	0.3984049999999993	51	134	0.47979
chr1-155209100-C-T	chr1	155209100	C	T	17907	PASS	9.8568e-4	nfe	4.500000000000005e-4	1	134	9.8568e-4
chr1-155209199-A-C	chr1	155209199	A	C	3203	PASS	2.08e-6	nfe	0	1	134	2.08e-6
chr1-155209468-G-C	chr1	155209468	G	C	8208	PASS	1.3522e-4	mid	3.6000000000000035e-4	1	134	3.6000000000000035e-4
chr1-155210204-G-A	chr1	155210204	G	A	4610	PASS	8.6467e-4	mid	1.88e-4	1	134	8.6467e-4
chr1-155210816-A-C	chr1	155210816	A	C	4067	PASS	9.784e-5	nfe	1.0799999999999996e-4	1	134	1.0799999999999996e-4
chr1-155210818-A-G	chr1	155210818	A	G	4132	PASS	9.948e-5	nfe	1.0799999999999996e-4	1	134	1.0799999999999996e-4
chr1-155210821-T-C	chr1	155210821	T	C	4126	PASS	1.0015e-4	nfe	1.0799999999999996e-4	1	130	1.0799999999999996e-4
chr1-155211825-G-A	chr1	155211825	G	A	4154	PASS	0.0018935	nfe	6.790000000000002e-4	0	62	0.0018935
chr1-155212052-G-C	chr1	155212052	G	C	8587235	PASS	1.81e-5	nfe	2.2000000000000003e-5	0	134	2.2000000000000003e-5
chr1-155212052-G-T	chr1	155212052	G	T	8587235	PASS	0.79794	eas	0.5099080000000006	81	134	0.79794
chr1-155212198-G-A	chr1	155212198	G	A	1107153	PASS	0.041625	nfe	0.038094	4	134	0.041625
chr1-155212373-C-A	chr1	155212373	C	A	23977121	PASS	1.32e-6	nfe	9e-6	0	134	9e-6
chr1-155212373-C-T	chr1	155212373	C	T	23977121	PASS	0.80046	eas	0.5155630000000007	81	134	0.80046
chr1-155212642-G-C	chr1	155212642	G	C	57928	VQSRTrancheSNP99.95to100.00	0.0011969	nfe	0.00181699999999999	1	134	0.00181699999999999
chr1-155213256-T-C	chr1	155213256	T	C	288420	PASS	0.049547	mid	0.02443200000000001	2	124	0.049547
chr1-155214203-A-G	chr1	155214203	A	G	447109	PASS	0.041109	nfe	0.02832900000000001	2	56	0.041109
chr1-155214266-A-G	chr1	155214266	A	G	12351781	PASS	0.69668	afr	0.5525840000000001	60	120	0.69668
chr1-155214276-C-G	chr1	155214276	C	G	23258384	VQSRTrancheSNP99.70to99.80	0	none	0	0	118	1e-6
chr1-155214276-C-T	chr1	155214276	C	T	23258384	VQSRTrancheSNP99.70to99.80	0.95088	nfe	0.866441	113	118	0.95088
chr1-155214576-C-G	chr1	155214576	C	G	97727883	VQSRTrancheSNP99.70to99.80	0.98683	eas	0.9635510000000006	128	132	0.98683
chr1-155214590-C-G	chr1	155214590	C	G	106362395	VQSRTrancheSNP99.70to99.80	0.99309	nfe	0.9794020000000008	132	134	0.99309
chr1-155214621-G-A	chr1	155214621	G	A	87421	PASS	0.011058	afr	0.00118099999999999	1	134	0.011058
chr1-155214624-C-T	chr1	155214624	C	T	32469	VQSRTrancheSNP99.70to99.80	1.3707e-4	nfe	2.5100000000000014e-4	1	134	2.5100000000000014e-4
chr1-155214625-G-A	chr1	155214625	G	A	28001	PASS	0.0014671	afr	0.00166899999999999	1	134	0.00166899999999999
chr1-155214785-A-C	chr1	155214785	A	C	221823	VQSRTrancheSNP99.95to100.00	8.7e-7	nfe	0	0	134	1e-6
chr1-155214785-A-G	chr1	155214785	A	G	221823	VQSRTrancheSNP99.95to100.00	0.14749	amr	0.007586	2	134	0.14749
chr1-155214913-C-T	chr1	155214913	C	T	1906782	PASS	0.061167	mid	0.083365	8	132	0.083365
chr1-155215071-G-A	chr1	155215071	G	A	150	VQSRTrancheSNP99.90to99.95	0	none	0	1	134	1e-6
chr1-155215184-G-A	chr1	155215184	G	A	25851006	VQSRTrancheSNP99.80to99.90	0.46963	mid	0.3978969999999993	51	132	0.46963
chr1-155215815-A-G	chr1	155215815	A	G	5580	PASS	0.0012025	afr	7.099999999999998e-5	1	134	0.0012025
chr1-155216938-C-T	chr1	155216938	C	T	51931655	PASS	0.53906	mid	0.4719019999999994	54	134	0.53906
chr1-155216951-G-A	chr1	155216951	G	A	37147916	PASS	0.78067	eas	0.3825379999999997	63	134	0.78067
chr1-155217353-A-G	chr1	155217353	A	G	336805	VQSRTrancheSNP99.90to99.95	0.035618	eas	0.010581	2	134	0.035618
chr1-155217353-A-T	chr1	155217353	A	T	336805	VQSRTrancheSNP99.90to99.95	0	none	0	0	134	1e-6
chr1-155217909-G-A	chr1	155217909	G	A	2939	PASS	5.9683e-4	afr	9e-6	1	134	5.9683e-4
chr1-155218339-A-C	chr1	155218339	A	C	65527	PASS	0.001827	nfe	9.640000000000004e-4	1	134	0.001827
chr1-155218339-A-G	chr1	155218339	A	G	65527	PASS	0.0014561	afr	2.2000000000000003e-5	0	134	0.0014561
chr1-155231003-C-G	chr1	155231003	C	G	36045	PASS	0	none	0	0	134	1e-6
chr1-155231003-C-T	chr1	155231003	C	T	36045	PASS	0.0043665	nfe	0.002615	1	134	0.0043665
chr1-155231023-C-A	chr1	155231023	C	A	824	PASS	7.87e-6	nfe	0	1	134	7.87e-6
chr1-155231273-C-T	chr1	155231273	C	T	2891193	PASS	0.70601	eas	0.26635099999999956	42	122	0.70601
chr1-155232784-A-G	chr1	155232784	A	G	32254	VQSRTrancheSNP99.70to99.80	0.0014604	afr	0.00108399999999999	1	134	0.0014604
chr1-155232830-G-C	chr1	155232830	G	C	1782	VQSRTrancheSNP99.70to99.80	3.205e-5	amr	0	1	134	3.205e-5
chr1-155232898-A-C	chr1	155232898	A	C	10008921	PASS	0.71856	eas	0.32414399999999943	46	134	0.71856
chr1-155233268-C-G	chr1	155233268	C	G	52396	VQSRTrancheSNP99.95to100.00	0.0020089	afr	0.002215	2	134	0.002215
chr1-155233269-G-A	chr1	155233269	G	A	16472806	PASS	0.71829	eas	0.32581899999999947	45	134	0.71829
chr1-155233287-G-A	chr1	155233287	G	A	40385	VQSRTrancheSNP99.90to99.95	0.0040764	afr	0.00189099999999999	2	134	0.0040764
chr1-155234239-G-A	chr1	155234239	G	A	157	VQSRTrancheSNP99.80to99.90	0	none	2.2000000000000003e-5	0	0	2.2000000000000003e-5
chr1-155234830-A-G	chr1	155234830	A	G	443698	PASS	0.041513	nfe	0.03137600000000001	3	86	0.041513
chr1-155234893-A-G	chr1	155234893	A	G	413608	VQSRTrancheSNP99.70to99.80	0.13259	afr	0.030216	3	128	0.13259
chr1-155234903-C-T	chr1	155234903	C	T	262757	VQSRTrancheSNP99.80to99.90	0.013593	nfe	0.01603600000000001	4	130	0.01603600000000001
chr1-155235203-C-G	chr1	155235203	C	G	73681	VQSRTrancheSNP99.90to99.95	0.0016852	eas	0.00139899999999999	2	134	0.0016852
chr1-155235217-C-G	chr1	155235217	C	G	51753	VQSRTrancheSNP99.90to99.95	0.0014105	eas	9.640000000000004e-4	1	134	0.0014105
chr1-155235379-A-*	chr1	155235379	A	*	398072	VQSRTrancheSNP99.95to100.00	0	none	2.2000000000000003e-5	0	134	2.2000000000000003e-5
chr1-155235379-A-G	chr1	155235379	A	G	398072	VQSRTrancheSNP99.95to100.00	0.092337	amr	0.017461	3	134	0.092337
chr1-155235540-T-C	chr1	155235540	T	C	8995054	PASS	0.71475	eas	0.3230089999999994	46	134	0.71475
chr1-155235843-T-C	chr1	155235843	T	C	154061	PASS	0.0016578	nfe	0.00171799999999999	1	134	0.00171799999999999
chr1-155235878-G-T	chr1	155235878	G	T	77784329	VQSRTrancheSNP99.70to99.80	0.96956	eas	0.952574	134	134	0.96956
chr1-155236246-G-A	chr1	155236246	G	A	439474	PASS	0.0079656	nfe	0.006292	2	134	0.0079656
chr1-155236550-T-G	chr1	155236550	T	G	13730837	PASS	0.72266	eas	0.32498099999999946	46	134	0.72266
chr1-155236616-GT-AT	chr1	155236616	GT	AT	4487	VQSRTrancheINDEL99.50to99.90	0	none	2.2000000000000003e-5	1	134	2.2000000000000003e-5
chr1-155236616-GT-G	chr1	155236616	GT	G	4487	VQSRTrancheINDEL99.50to99.90	1.4013e-4	amr	0	0	134	1.4013e-4
chr1-155237239-G-A	chr1	155237239	G	A	747382	PASS	0.028163	nfe	0.01973	5	134	0.028163
chr1-155237596-A-T	chr1	155237596	A	T	679264	PASS	0.014587	nfe	0.007638	1	134	0.014587
chr1-155237616-A-T	chr1	155237616	A	T	7363	VQSRTrancheSNP99.80to99.90	1.4788e-4	nfe	3.6999999999999985e-5	1	134	1.4788e-4
chr1-155237835-G-A	chr1	155237835	G	A	7945335	PASS	0.72283	eas	0.3162559999999998	46	134	0.72283
chr1-155237883-CAG-AAG	chr1	155237883	CAG	AAG	1334	PASS	0	none	0	0	130	1e-6
chr1-155237883-CAG-C	chr1	155237883	CAG	C	1334	PASS	1.1e-6	nfe	6.340000000000003e-4	1	130	6.340000000000003e-4
chr1-155237883-CAG-CAGAG	chr1	155237883	CAG	CAGAG	1334	PASS	0	none	9e-6	0	130	9e-6
chr1-155237884-A-*	chr1	155237884	A	*	45	VQSRTrancheINDEL97.00to99.00	0	none	6.330000000000003e-4	1	126	6.330000000000003e-4
chr1-155237884-A-ACT	chr1	155237884	A	ACT	45	VQSRTrancheINDEL97.00to99.00	0	none	0	0	126	1e-6
chr1-155237884-A-T	chr1	155237884	A	T	45	VQSRTrancheINDEL97.00to99.00	0	none	9e-6	0	126	9e-6
chr1-155237903-CAAAA-*	chr1	155237903	CAAAA	*	1570915	ExcessHet	0	none	2.2999999999999995e-4	0	110	2.2999999999999995e-4
chr1-155237903-CAAAA-AAAAA	chr1	155237903	CAAAA	AAAAA	1570915	ExcessHet	0	none	0.004362	0	110	0.004362
chr1-155237903-CAAAA-C	chr1	155237903	CAAAA	C	1570915	ExcessHet	1.201e-5	nfe	3.6999999999999985e-5	0	110	3.6999999999999985e-5
chr1-155237903-CAAAA-CA	chr1	155237903	CAAAA	CA	1570915	ExcessHet	0	none	0.00149599999999999	0	110	0.00149599999999999
chr1-155237903-CAAAA-CAA	chr1	155237903	CAAAA	CAA	1570915	ExcessHet	0	none	0.01558099999999999	3	110	0.01558099999999999
chr1-155237903-CAAAA-CAAA	chr1	155237903	CAAAA	CAAA	1570915	ExcessHet	0	none	0.19762800000000005	22	110	0.19762800000000005
chr1-155237903-CAAAA-CAAAAA	chr1	155237903	CAAAA	CAAAAA	1570915	ExcessHet	0	none	0.20406700000000003	29	110	0.20406700000000003
chr1-155237903-CAAAA-CAAAAAA	chr1	155237903	CAAAA	CAAAAAA	1570915	ExcessHet	0	none	0.007245	1	110	0.007245
chr1-155237903-CAAAA-CAAAAAAA	chr1	155237903	CAAAA	CAAAAAAA	1570915	ExcessHet	0	none	3.3800000000000046e-4	0	110	3.3800000000000046e-4
chr1-155237903-CAAAA-CAAAAAAAA	chr1	155237903	CAAAA	CAAAAAAAA	1570915	ExcessHet	0	none	2.2000000000000003e-5	0	110	2.2000000000000003e-5
chr1-155237903-CAAAA-CAAAAAAAAAA	chr1	155237903	CAAAA	CAAAAAAAAAA	1570915	ExcessHet	0	none	0	0	110	1e-6
chr1-155237903-CAAAA-TAAAA	chr1	155237903	CAAAA	TAAAA	1570915	ExcessHet	0	none	2.2000000000000003e-5	0	110	2.2000000000000003e-5
chr1-155237917-A-G	chr1	155237917	A	G	445	PASS	0	none	0	1	134	1e-6
chr1-155237942-C-T	chr1	155237942	C	T	1030382	PASS	0.095723	afr	0.04499800000000001	5	134	0.095723
chr1-155238392-T-*	chr1	155238392	T	*	10140354	PASS	0	none	1.0799999999999996e-4	0	134	1.0799999999999996e-4
chr1-155238392-T-A	chr1	155238392	T	A	10140354	PASS	3.945e-5	eas	3.3800000000000046e-4	0	134	3.3800000000000046e-4
chr1-155238392-T-C	chr1	155238392	T	C	10140354	PASS	0.70185	eas	0.34305499999999933	46	134	0.70185
chr1-155238631-G-A	chr1	155238631	G	A	80164	VQSRTrancheSNP99.90to99.95	7.2098e-4	nfe	5.180000000000002e-4	1	134	7.2098e-4
chr1-155238856-T-C	chr1	155238856	T	C	18349920	PASS	0.73202	mid	0.6453360000000008	87	134	0.73202
chr1-155238856-T-G	chr1	155238856	T	G	18349920	PASS	0.72232	eas	0.32319799999999943	47	134	0.72232
chr1-155239569-C-T	chr1	155239569	C	T	16868439	PASS	0.71963	eas	0.33265299999999975	46	134	0.71963
chr1-155239861-A-*	chr1	155239861	A	*	521	VQSRTrancheSNP99.90to99.95	0	none	0	0	134	1e-6
chr1-155239861-A-G	chr1	155239861	A	G	521	VQSRTrancheSNP99.90to99.95	7.2e-7	nfe	0	1	134	1e-6
chr1-155239870-G-A	chr1	155239870	G	A	434	VQSRTrancheSNP99.80to99.90	0	none	0	1	134	1e-6
chr1-155240171-C-T	chr1	155240171	C	T	203710	PASS	0.01055	nfe	0.006396	1	134	0.01055
chr1-155240355-C-T	chr1	155240355	C	T	15926	PASS	4.4669e-4	amr	3.820000000000003e-4	1	134	4.4669e-4
chr1-155241315-T-C	chr1	155241315	T	C	171635	PASS	0.01426	nfe	0.01034399999999999	2	126	0.01426
chr1-155244275-C-T	chr1	155244275	C	T	22218	PASS	0	none	0.01605900000000001	0	0	0.01605900000000001
chr1-155247644-AGG-*	chr1	155247644	AGG	*	9582361.97	PASS	0	none	0	0	134	1e-6
chr1-155247644-AGG-A	chr1	155247644	AGG	A	9582361.97	PASS	0.72067	eas	0.2905459999999994	42	134	0.72067
chr1-155247647-A-AATT	chr1	155247647	A	AATT	9639455.97	PASS	0	none	0	0	134	1e-6
chr1-155247647-A-ATT	chr1	155247647	A	ATT	9639455.97	PASS	0.72131	eas	0.2905459999999994	42	134	0.72131
chr1-155248283-G-A	chr1	155248283	G	A	219657	PASS	0.042225	afr	0.003829	1	134	0.042225
chr1-155248377-T-C	chr1	155248377	T	C	14036064	PASS	0.72117	eas	0.2917879999999995	42	134	0.72117
chr1-155248510-G-C	chr1	155248510	G	C	630463	PASS	0.033637	mid	0.017777	3	134	0.033637
chr1-155248514-G-A	chr1	155248514	G	A	294069	PASS	0.022343	sas	0.008391	2	134	0.022343
chr1-155248574-T-C	chr1	155248574	T	C	6284544	PASS	0.72404	eas	0.25453499999999957	39	134	0.72404
chr1-155250380-GAACCTGAGCTATCGCTGAAGCGACGAGTC-G	chr1	155250380	GAACCTGAGCTATCGCTGAAGCGACGAGTC	G	1831.97	VQSRTrancheINDEL99.95to100.00	2.478e-5	nfe	4.480000000000004e-4	1	6	4.480000000000004e-4
chr1-155250400-G-*	chr1	155250400	G	*	248.97	VQSRTrancheINDEL99.50to99.90	0	none	4.500000000000005e-4	1	132	4.500000000000005e-4
chr1-155250400-G-GCGACGAGT	chr1	155250400	G	GCGACGAGT	248.97	VQSRTrancheINDEL99.50to99.90	0	none	0	0	132	1e-6
chr1-155250402-GAC-*	chr1	155250402	GAC	*	360	VQSRTrancheINDEL99.90to99.95	0	none	4.490000000000005e-4	1	80	4.490000000000005e-4
chr1-155250402-GAC-G	chr1	155250402	GAC	G	360	VQSRTrancheINDEL99.90to99.95	0	none	0	0	80	1e-6
chr1-155250402-GAC-TAC	chr1	155250402	GAC	TAC	360	VQSRTrancheINDEL99.90to99.95	0	none	0	0	80	1e-6
chr1-155250405-G-*	chr1	155250405	G	*	8871	PASS	0	none	4.500000000000005e-4	1	132	4.500000000000005e-4
chr1-155250405-G-C	chr1	155250405	G	C	8871	PASS	0.013542	eas	1.47e-4	0	132	0.013542
chr1-155250413-GCTCGGGTGGGC-*	chr1	155250413	GCTCGGGTGGGC	*	5984.97	VQSRTrancheINDEL99.95to100.00	0	none	9e-6	0	132	9e-6
chr1-155250413-GCTCGGGTGGGC-G	chr1	155250413	GCTCGGGTGGGC	G	5984.97	VQSRTrancheINDEL99.95to100.00	1.39e-6	nfe	0	0	132	1.39e-6
chr1-155250413-GCTCGGGTGGGC-GGGGC	chr1	155250413	GCTCGGGTGGGC	GGGGC	5984.97	VQSRTrancheINDEL99.95to100.00	0	none	2.7300000000000035e-4	0	132	2.7300000000000035e-4
chr1-155250413-GCTCGGGTGGGC-GGGGTGGGC	chr1	155250413	GCTCGGGTGGGC	GGGGTGGGC	5984.97	VQSRTrancheINDEL99.95to100.00	0	none	9.400000000000004e-4	1	132	9.400000000000004e-4
chr1-155250416-C-*	chr1	155250416	C	*	225	PASS	0	none	0.00139399999999999	1	4	0.00139399999999999
chr1-155250416-C-G	chr1	155250416	C	G	225	PASS	8.0689e-4	nfe	5.2999999999999994e-5	0	4	8.0689e-4
chr1-155250419-GTGGGC-*	chr1	155250419	GTGGGC	*	4045.97	VQSRTrancheINDEL99.95to100.00	0	none	3.3800000000000046e-4	0	134	3.3800000000000046e-4
chr1-155250419-GTGGGC-G	chr1	155250419	GTGGGC	G	4045.97	VQSRTrancheINDEL99.95to100.00	3.643e-5	nfe	3.3800000000000046e-4	1	134	3.3800000000000046e-4
chr1-155250419-GTGGGC-GGGGC	chr1	155250419	GTGGGC	GGGGC	4045.97	VQSRTrancheINDEL99.95to100.00	0	none	2.7300000000000035e-4	0	134	2.7300000000000035e-4
chr1-155250420-T-*	chr1	155250420	T	*	1130	PASS	0	none	0.00115199999999999	1	6	0.00115199999999999
chr1-155250420-T-G	chr1	155250420	T	G	1130	PASS	0.0018496	afr	2.720000000000003e-4	1	6	0.0018496
chr1-155250422-G-*	chr1	155250422	G	*	7744	PASS	0	none	4.05e-4	1	134	4.05e-4
chr1-155250422-G-A	chr1	155250422	G	A	7744	PASS	1.1889e-4	nfe	2.2000000000000003e-5	1	134	1.1889e-4
chr1-155250424-CGGGG-*	chr1	155250424	CGGGG	*	7017	VQSRTrancheINDEL99.95to100.00	0	none	4.03e-4	1	6	4.03e-4
chr1-155250424-CGGGG-C	chr1	155250424	CGGGG	C	7017	VQSRTrancheINDEL99.95to100.00	3.73e-6	nfe	5.2999999999999994e-5	0	6	5.2999999999999994e-5
chr1-155250424-CGGGG-CGGGGCCCGGGGGGGGGTGGGGGGGGGGGGGG	chr1	155250424	CGGGG	CGGGGCCCGGGGGGGGGTGGGGGGGGGGGGGG	7017	VQSRTrancheINDEL99.95to100.00	0	none	0	0	6	1e-6
chr1-155250424-CGGGG-CGGGGGGGGGGGGGG	chr1	155250424	CGGGG	CGGGGGGGGGGGGGG	7017	VQSRTrancheINDEL99.95to100.00	0	none	0	0	6	1e-6
chr1-155250424-CGGGG-GGGGG	chr1	155250424	CGGGG	GGGGG	7017	VQSRTrancheINDEL99.95to100.00	0	none	0.00156499999999999	1	6	0.00156499999999999
chr1-155250428-G-*	chr1	155250428	G	*	51.97	VQSRTrancheINDEL99.95to100.00	0	none	5.2999999999999994e-5	0	134	5.2999999999999994e-5
chr1-155250428-G-GGC	chr1	155250428	G	GGC	51.97	VQSRTrancheINDEL99.95to100.00	0	none	0	1	134	1e-6
chr1-155250446-C-T	chr1	155250446	C	T	19447	PASS	0.0035187	afr	2.5100000000000014e-4	1	134	0.0035187
chr1-155250996-C-*	chr1	155250996	C	*	1598	PASS	0	none	9e-6	0	134	9e-6
chr1-155250996-C-T	chr1	155250996	C	T	1598	PASS	0	none	0	1	134	1e-6
chr1-155252046-C-A	chr1	155252046	C	A	3611540	PASS	0.70805	eas	0.2673279999999996	42	134	0.70805
chr1-155252210-CTTT-C	chr1	155252210	CTTT	C	849545	PASS	4.16e-6	nfe	3.6999999999999985e-5	0	106	3.6999999999999985e-5
chr1-155252210-CTTT-CT	chr1	155252210	CTTT	CT	849545	PASS	0	none	0.004464	1	106	0.004464
chr1-155252210-CTTT-CTT	chr1	155252210	CTTT	CTT	849545	PASS	0	none	0.219269	35	106	0.219269
chr1-155252210-CTTT-CTTTT	chr1	155252210	CTTT	CTTTT	849545	PASS	0	none	0.02434	6	106	0.02434
chr1-155252210-CTTT-CTTTTT	chr1	155252210	CTTT	CTTTTT	849545	PASS	0	none	7.099999999999998e-5	0	106	7.099999999999998e-5
chr1-155252210-CTTT-CTTTTTT	chr1	155252210	CTTT	CTTTTTT	849545	PASS	0	none	0	0	106	1e-6
chr1-155252210-CTTT-TTTT	chr1	155252210	CTTT	TTTT	849545	PASS	0	none	9e-6	0	106	9e-6
chr1-155252938-T-C	chr1	155252938	T	C	52451	PASS	0.075906	nfe	0.02413800000000001	0	0	0.075906
chr1-155252939-G-A	chr1	155252939	G	A	52381	PASS	0.068315	nfe	0.02408600000000001	0	0	0.068315
chr1-155253216-T-*	chr1	155253216	T	*	613966	PASS	0	none	0	0	2	1e-6
chr1-155253216-T-A	chr1	155253216	T	A	613966	PASS	0.6648	eas	0.188294	0	2	0.6648
chr1-155253503-T-C	chr1	155253503	T	C	8787	PASS	5.3094e-4	nfe	3.160000000000005e-4	1	134	5.3094e-4
chr1-155253678-G-A	chr1	155253678	G	A	13932	PASS	8.0277e-4	nfe	2.2999999999999995e-4	1	134	8.0277e-4
chr1-155254187-AAGG-A	chr1	155254187	AAGG	A	85235	PASS	0	none	0	1	134	1e-6
chr1-155254187-AAGG-GAGG	chr1	155254187	AAGG	GAGG	85235	PASS	0	none	0.00137499999999999	0	134	0.00137499999999999
chr1-155254300-C-A	chr1	155254300	C	A	14614380	PASS	0.72268	eas	0.29132899999999945	42	134	0.72268
chr1-155254510-C-A	chr1	155254510	C	A	18845028	PASS	0.7217	eas	0.29146399999999945	42	134	0.7217
chr1-155255037-TG-T	chr1	155255037	TG	T	25467.97	PASS	4.28e-6	nfe	9e-6	0	128	9e-6
chr1-155255037-TG-TGG	chr1	155255037	TG	TGG	25467.97	PASS	0	none	0.00557	0	128	0.00557
chr1-155255037-TG-TGGG	chr1	155255037	TG	TGGG	25467.97	PASS	0	none	7.099999999999998e-5	0	128	7.099999999999998e-5
chr1-155255194-T-C	chr1	155255194	T	C	117044	PASS	0.027421	nfe	0.013002	3	94	0.027421
chr1-155255229-A-C	chr1	155255229	A	C	646	PASS	0	none	9e-6	0	20	9e-6
chr1-155255229-A-T	chr1	155255229	A	T	646	PASS	3.7006e-4	amr	6.320000000000003e-4	0	20	6.320000000000003e-4
chr1-155255233-A-T	chr1	155255233	A	T	2080	PASS	0.0019267	nfe	0.00163899999999999	0	20	0.0019267
chr1-155255234-G-A	chr1	155255234	G	A	141552	PASS	0	none	2.2000000000000003e-5	0	70	2.2000000000000003e-5
chr1-155255234-G-C	chr1	155255234	G	C	141552	PASS	0.052424	mid	0.020935	1	70	0.052424
chr1-155255281-G-A	chr1	155255281	G	A	22413	PASS	0.0092093	nfe	0.004528	0	6	0.0092093
chr1-155255281-G-C	chr1	155255281	G	C	22413	PASS	0	none	0	0	6	1e-6
chr1-155256424-A-G	chr1	155256424	A	G	99204	PASS	0.0065494	nfe	0.003068	1	134	0.0065494
chr1-155257214-ACTC-A	chr1	155257214	ACTC	A	881.97	PASS	5.8e-7	nfe	0	1	134	1e-6
chr1-155259038-G-A	chr1	155259038	G	A	27851	PASS	0.03028	afr	0.002614	1	122	0.03028
chr1-155259038-G-T	chr1	155259038	G	T	27851	PASS	6.06e-6	nfe	0	0	122	6.06e-6
chr1-155259046-CTTTTTTTTT-*	chr1	155259046	CTTTTTTTTT	*	1583871	ExcessHet	0	none	5.4e-4	0	88	5.4e-4
chr1-155259046-CTTTTTTTTT-ATTTTTTTTT	chr1	155259046	CTTTTTTTTT	ATTTTTTTTT	1583871	ExcessHet	0	none	1.88e-4	0	88	1.88e-4
chr1-155259046-CTTTTTTTTT-C	chr1	155259046	CTTTTTTTTT	C	1583871	ExcessHet	0	none	9e-6	0	88	9e-6
chr1-155259046-CTTTTTTTTT-CT	chr1	155259046	CTTTTTTTTT	CT	1583871	ExcessHet	0	none	5.2999999999999994e-5	0	88	5.2999999999999994e-5
chr1-155259046-CTTTTTTTTT-CTT	chr1	155259046	CTTTTTTTTT	CTT	1583871	ExcessHet	0	none	4.720000000000004e-4	0	88	4.720000000000004e-4
chr1-155259046-CTTTTTTTTT-CTTT	chr1	155259046	CTTTTTTTTT	CTTT	1583871	ExcessHet	0	none	0.00178999999999999	0	88	0.00178999999999999
chr1-155259046-CTTTTTTTTT-CTTTT	chr1	155259046	CTTTTTTTTT	CTTTT	1583871	ExcessHet	0	none	0.007473	2	88	0.007473
chr1-155259046-CTTTTTTTTT-CTTTTT	chr1	155259046	CTTTTTTTTT	CTTTTT	1583871	ExcessHet	0	none	0.02562500000000001	3	88	0.02562500000000001
chr1-155259046-CTTTTTTTTT-CTTTTTT	chr1	155259046	CTTTTTTTTT	CTTTTTT	1583871	ExcessHet	0	none	0.06490800000000001	6	88	0.06490800000000001
chr1-155259046-CTTTTTTTTT-CTTTTTTT	chr1	155259046	CTTTTTTTTT	CTTTTTTT	1583871	ExcessHet	0	none	0.13704000000000002	15	88	0.13704000000000002
chr1-155259046-CTTTTTTTTT-CTTTTTTTT	chr1	155259046	CTTTTTTTTT	CTTTTTTTT	1583871	ExcessHet	0	none	0.223202	19	88	0.223202
chr1-155259046-CTTTTTTTTT-CTTTTTTTTTT	chr1	155259046	CTTTTTTTTT	CTTTTTTTTTT	1583871	ExcessHet	0	none	0.07507200000000001	6	88	0.07507200000000001
chr1-155259046-CTTTTTTTTT-CTTTTTTTTTTT	chr1	155259046	CTTTTTTTTT	CTTTTTTTTTTT	1583871	ExcessHet	0	none	0.01368099999999999	0	88	0.01368099999999999
chr1-155259046-CTTTTTTTTT-CTTTTTTTTTTTT	chr1	155259046	CTTTTTTTTT	CTTTTTTTTTTTT	1583871	ExcessHet	0	none	0.002287	0	88	0.002287
chr1-155259046-CTTTTTTTTT-CTTTTTTTTTTTTT	chr1	155259046	CTTTTTTTTT	CTTTTTTTTTTTTT	1583871	ExcessHet	0	none	4.04e-4	0	88	4.04e-4
chr1-155259046-CTTTTTTTTT-CTTTTTTTTTTTTTT	chr1	155259046	CTTTTTTTTT	CTTTTTTTTTTTTTT	1583871	ExcessHet	0	none	7.099999999999998e-5	0	88	7.099999999999998e-5
chr1-155259046-CTTTTTTTTT-CTTTTTTTTTTTTTTTTT	chr1	155259046	CTTTTTTTTT	CTTTTTTTTTTTTTTTTT	1583871	ExcessHet	0	none	0	0	88	1e-6
chr1-155259046-CTTTTTTTTT-TTTTTTTTTT	chr1	155259046	CTTTTTTTTT	TTTTTTTTTT	1583871	ExcessHet	0	none	0.002964	0	88	0.002964
chr1-155259047-T-*	chr1	155259047	T	*	335	PASS	0	none	0.4095339999999996	43	86	0.4095339999999996
chr1-155259047-T-A	chr1	155259047	T	A	335	PASS	0.0074024	mid	3.3800000000000046e-4	0	86	0.0074024
chr1-155259048-T-*	chr1	155259048	T	*	67	PASS	0	none	0.25691099999999983	29	68	0.25691099999999983
chr1-155259048-T-A	chr1	155259048	T	A	67	PASS	1.3695e-4	nfe	9e-6	0	68	1.3695e-4
chr1-155259048-T-C	chr1	155259048	T	C	67	PASS	0.0028818	amr	2.2999999999999995e-4	0	68	0.0028818
chr1-155259049-T-*	chr1	155259049	T	*	241	PASS	0	none	0.11217800000000004	12	58	0.11217800000000004
chr1-155259049-T-A	chr1	155259049	T	A	241	PASS	1.728e-5	nfe	2.720000000000003e-4	0	58	2.720000000000003e-4
chr1-155259049-T-C	chr1	155259049	T	C	241	PASS	3.74e-6	nfe	9e-6	0	58	9e-6
chr1-155259050-T-*	chr1	155259050	T	*	43	PASS	0	none	0.04073600000000001	5	86	0.04073600000000001
chr1-155259050-T-A	chr1	155259050	T	A	43	PASS	0	none	9e-6	0	86	9e-6
chr1-155259050-T-G	chr1	155259050	T	G	43	PASS	0	none	3.6999999999999985e-5	0	86	3.6999999999999985e-5
chr1-155260201-GC-AC	chr1	155260201	GC	AC	8086	PASS	0	none	2.9400000000000004e-4	1	132	2.9400000000000004e-4
chr1-155260201-GC-G	chr1	155260201	GC	G	8086	PASS	0	none	0	0	132	1e-6
chr1-155260340-C-T	chr1	155260340	C	T	13521555	PASS	0.71848	eas	0.2897899999999994	42	134	0.71848
chr1-155260641-G-A	chr1	155260641	G	A	218841	PASS	0.009706	nfe	0.005005	2	134	0.009706
chr1-155261224-CTTTT-ATTTT	chr1	155261224	CTTTT	ATTTT	27185	VQSRTrancheINDEL95.00to96.00	0	none	0	0	4	1e-6
chr1-155261224-CTTTT-C	chr1	155261224	CTTTT	C	27185	VQSRTrancheINDEL95.00to96.00	2.9864e-4	amr	9e-6	0	4	2.9864e-4
chr1-155261224-CTTTT-CTT	chr1	155261224	CTTTT	CTT	27185	VQSRTrancheINDEL95.00to96.00	0	none	9e-6	0	4	9e-6
chr1-155261224-CTTTT-CTTT	chr1	155261224	CTTTT	CTTT	27185	VQSRTrancheINDEL95.00to96.00	0	none	0.01004899999999998	0	4	0.01004899999999998
chr1-155261224-CTTTT-CTTTTT	chr1	155261224	CTTTT	CTTTTT	27185	VQSRTrancheINDEL95.00to96.00	0	none	0.00934799999999999	1	4	0.00934799999999999
chr1-155261224-CTTTT-CTTTTTT	chr1	155261224	CTTTT	CTTTTTT	27185	VQSRTrancheINDEL95.00to96.00	0	none	3.6999999999999985e-5	0	4	3.6999999999999985e-5
chr1-155261224-CTTTT-CTTTTTTT	chr1	155261224	CTTTT	CTTTTTTT	27185	VQSRTrancheINDEL95.00to96.00	0	none	0	0	4	1e-6
chr1-155261224-CTTTT-CTTTTTTTTTTT	chr1	155261224	CTTTT	CTTTTTTTTTTT	27185	VQSRTrancheINDEL95.00to96.00	0	none	2.2000000000000003e-5	0	4	2.2000000000000003e-5
chr1-155261224-CTTTT-CTTTTTTTTTTTT	chr1	155261224	CTTTT	CTTTTTTTTTTTT	27185	VQSRTrancheINDEL95.00to96.00	0	none	3.6999999999999985e-5	0	4	3.6999999999999985e-5
chr1-155261410-G-C	chr1	155261410	G	C	45902	PASS	0.001133	afr	7.099999999999998e-5	0	128	0.001133
chr1-155261410-G-T	chr1	155261410	G	T	45902	PASS	0.0069337	nfe	0.004441	1	128	0.0069337
chr1-155261754-T-G	chr1	155261754	T	G	10051715	PASS	0.71811	eas	0.302509	42	134	0.71811
chr1-155262136-C-T	chr1	155262136	C	T	284858	PASS	0.014502	nfe	0.01029399999999999	2	134	0.014502
chr1-155262224-TCA-T	chr1	155262224	TCA	T	31168.97	PASS	0.022776	afr	8.450000000000003e-4	1	134	0.022776
chr1-155262283-C-T	chr1	155262283	C	T	3980528	PASS	0.72006	eas	0.28498399999999985	42	134	0.72006
chr1-155262492-G-A	chr1	155262492	G	A	260	PASS	3.56e-6	nfe	9e-6	0	76	9e-6
chr1-155262492-G-C	chr1	155262492	G	C	260	PASS	0	none	0	0	76	1e-6
chr1-155263076-A-G	chr1	155263076	A	G	45055	PASS	0.0069445	nfe	0.002917	2	134	0.0069445
chr1-155263186-TAA-T	chr1	155263186	TAA	T	87931.97	PASS	0.0040777	mid	0.00244	1	134	0.0040777
chr1-155263839-T-A	chr1	155263839	T	A	17947	PASS	0.0023566	nfe	8.210000000000002e-4	1	134	0.0023566
chr1-155264826-A-T	chr1	155264826	A	T	49562	PASS	0.014957	afr	0.00139899999999999	1	134	0.014957
chr1-155266762-G-T	chr1	155266762	G	T	7247	PASS	6.523e-5	nfe	1.27e-4	1	134	1.27e-4
chr1-155267042-G-*	chr1	155267042	G	*	215570	PASS	0	none	0	0	134	1e-6
chr1-155267042-G-A	chr1	155267042	G	A	215570	PASS	0.11501	afr	0.01149599999999998	1	134	0.11501
chr1-155267878-T-C	chr1	155267878	T	C	463909	PASS	0.045384	nfe	0.03346400000000003	5	134	0.045384
chr1-155267878-T-TGG	chr1	155267878	T	TGG	463909	PASS	0	none	0	0	134	1e-6
chr1-155268340-T-C	chr1	155268340	T	C	1263	PASS	3e-7	nfe	0	1	134	1e-6
chr1-155268844-GCCGGAGGGAGGCGGGGTGGGT-*	chr1	155268844	GCCGGAGGGAGGCGGGGTGGGT	*	3492	VQSRTrancheINDEL99.90to99.95	0	none	8.9e-5	0	116	8.9e-5
chr1-155268844-GCCGGAGGGAGGCGGGGTGGGT-CCCGGAGGGAGGCGGGGTGGGT	chr1	155268844	GCCGGAGGGAGGCGGGGTGGGT	CCCGGAGGGAGGCGGGGTGGGT	3492	VQSRTrancheINDEL99.90to99.95	0	none	0	0	116	1e-6
chr1-155268844-GCCGGAGGGAGGCGGGGTGGGT-G	chr1	155268844	GCCGGAGGGAGGCGGGGTGGGT	G	3492	VQSRTrancheINDEL99.90to99.95	0	none	0	0	116	1e-6
chr1-155268844-GCCGGAGGGAGGCGGGGTGGGT-GGGAGGGAGGCGGGGTGGGT	chr1	155268844	GCCGGAGGGAGGCGGGGTGGGT	GGGAGGGAGGCGGGGTGGGT	3492	VQSRTrancheINDEL99.90to99.95	0	none	1.6699999999999994e-4	0	116	1.6699999999999994e-4
chr1-155268844-GCCGGAGGGAGGCGGGGTGGGT-GGGGAGGCGGGGTGGGT	chr1	155268844	GCCGGAGGGAGGCGGGGTGGGT	GGGGAGGCGGGGTGGGT	3492	VQSRTrancheINDEL99.90to99.95	0	none	4.05e-4	1	116	4.05e-4
chr1-155268844-GCCGGAGGGAGGCGGGGTGGGT-GGGGGTGGGT	chr1	155268844	GCCGGAGGGAGGCGGGGTGGGT	GGGGGTGGGT	3492	VQSRTrancheINDEL99.90to99.95	0	none	1.88e-4	0	116	1.88e-4
chr1-155268844-GCCGGAGGGAGGCGGGGTGGGT-GGGGT	chr1	155268844	GCCGGAGGGAGGCGGGGTGGGT	GGGGT	3492	VQSRTrancheINDEL99.90to99.95	0	none	0	0	116	1e-6
chr1-155268846-CG-*	chr1	155268846	CG	*	3103	VQSRTrancheINDEL99.90to99.95	0	none	0.00115299999999999	1	32	0.00115299999999999
chr1-155268846-CG-C	chr1	155268846	CG	C	3103	VQSRTrancheINDEL99.90to99.95	0	none	0	0	32	1e-6
chr1-155268846-CG-CGG	chr1	155268846	CG	CGG	3103	VQSRTrancheINDEL99.90to99.95	0	none	5.2999999999999994e-5	0	32	5.2999999999999994e-5
chr1-155268846-CG-GG	chr1	155268846	CG	GG	3103	VQSRTrancheINDEL99.90to99.95	0	none	0.00115299999999999	0	32	0.00115299999999999
chr1-155268849-A-*	chr1	155268849	A	*	3806	PASS	0	none	8.190000000000003e-4	1	32	8.190000000000003e-4
chr1-155268849-A-G	chr1	155268849	A	G	3806	PASS	0.0012802	amr	7.950000000000004e-4	0	32	0.0012802
chr1-155268849-A-T	chr1	155268849	A	T	3806	PASS	9.1585e-4	nfe	2.2899999999999996e-4	1	32	9.1585e-4
chr1-155268852-GAGGCGGGGT-*	chr1	155268852	GAGGCGGGGT	*	2962.97	VQSRTrancheINDEL99.90to99.95	0	none	3.160000000000005e-4	0	132	3.160000000000005e-4
chr1-155268852-GAGGCGGGGT-G	chr1	155268852	GAGGCGGGGT	G	2962.97	VQSRTrancheINDEL99.90to99.95	3.841e-5	afr	1.0799999999999996e-4	1	132	1.0799999999999996e-4
chr1-155268852-GAGGCGGGGT-GGGCGGGGT	chr1	155268852	GAGGCGGGGT	GGGCGGGGT	2962.97	VQSRTrancheINDEL99.90to99.95	0	none	2.7300000000000035e-4	0	132	2.7300000000000035e-4
chr1-155268852-GAGGCGGGGT-GGGGGT	chr1	155268852	GAGGCGGGGT	GGGGGT	2962.97	VQSRTrancheINDEL99.90to99.95	0	none	1.88e-4	0	132	1.88e-4
chr1-155268853-A-*	chr1	155268853	A	*	5968	VQSRTrancheINDEL99.90to99.95	0	none	0.00115299999999999	1	32	0.00115299999999999
chr1-155268853-A-AGGGGGGGGGGGGGGGGGGGGGGGGGGGGGG	chr1	155268853	A	AGGGGGGGGGGGGGGGGGGGGGGGGGGGGGG	5968	VQSRTrancheINDEL99.90to99.95	0	none	0	0	32	1e-6
chr1-155268853-A-C	chr1	155268853	A	C	5968	VQSRTrancheINDEL99.90to99.95	0	none	9e-6	0	32	9e-6
chr1-155268853-A-G	chr1	155268853	A	G	5968	VQSRTrancheINDEL99.90to99.95	0.0041348	amr	0.00186199999999999	0	32	0.0041348
chr1-155268853-A-T	chr1	155268853	A	T	5968	VQSRTrancheINDEL99.90to99.95	6.8896e-4	nfe	3.150000000000005e-4	0	32	6.8896e-4
chr1-155268856-C-*	chr1	155268856	C	*	16945	VQSRTrancheINDEL99.95to100.00	0	none	7.720000000000004e-4	1	34	7.720000000000004e-4
chr1-155268856-C-CGGGG	chr1	155268856	C	CGGGG	16945	VQSRTrancheINDEL99.95to100.00	8.69e-6	nfe	9e-6	0	34	9e-6
chr1-155268856-C-CGGGGGGGGGGG	chr1	155268856	C	CGGGGGGGGGGG	16945	VQSRTrancheINDEL99.95to100.00	6.242e-5	amr	9e-6	0	34	6.242e-5
chr1-155268856-C-CGGGGGGGGGGGGGG	chr1	155268856	C	CGGGGGGGGGGGGGG	16945	VQSRTrancheINDEL99.95to100.00	0	none	0	0	34	1e-6
chr1-155268856-C-CGGGGGGGGGGGGGGGGGGGGGGGGGGGGGG	chr1	155268856	C	CGGGGGGGGGGGGGGGGGGGGGGGGGGGGGG	16945	VQSRTrancheINDEL99.95to100.00	0	none	2.2000000000000003e-5	0	34	2.2000000000000003e-5
chr1-155268856-C-CGGGGTGGGGGGGGGGGGCCGGGGGGGGGGG	chr1	155268856	C	CGGGGTGGGGGGGGGGGGCCGGGGGGGGGGG	16945	VQSRTrancheINDEL99.95to100.00	0	none	0	0	34	1e-6
chr1-155268856-C-CGGGGTGGGGGGGGGGGGGGGGGGGGGGG	chr1	155268856	C	CGGGGTGGGGGGGGGGGGGGGGGGGGGGG	16945	VQSRTrancheINDEL99.95to100.00	0	none	0	0	34	1e-6
chr1-155268856-C-CGGGTGGGTGGG	chr1	155268856	C	CGGGTGGGTGGG	16945	VQSRTrancheINDEL99.95to100.00	8.256e-5	afr	0	0	34	8.256e-5
chr1-155268856-C-G	chr1	155268856	C	G	16945	VQSRTrancheINDEL99.95to100.00	0.022814	amr	0.00953699999999999	1	34	0.022814
chr1-155268858-G-*	chr1	155268858	G	*	33	VQSRTrancheINDEL99.95to100.00	0	none	1.6699999999999994e-4	1	134	1.6699999999999994e-4
chr1-155268858-G-A	chr1	155268858	G	A	33	VQSRTrancheINDEL99.95to100.00	0	none	9e-6	0	134	9e-6
chr1-155268858-G-GGGGGGGT	chr1	155268858	G	GGGGGGGT	33	VQSRTrancheINDEL99.95to100.00	0	none	0	0	134	1e-6
chr1-155268860-GTGGGT-*	chr1	155268860	GTGGGT	*	691	VQSRTrancheINDEL99.90to99.95	0	none	1.88e-4	1	130	1.88e-4
chr1-155268860-GTGGGT-ATGGGT	chr1	155268860	GTGGGT	ATGGGT	691	VQSRTrancheINDEL99.90to99.95	0	none	0	0	130	1e-6
chr1-155268860-GTGGGT-G	chr1	155268860	GTGGGT	G	691	VQSRTrancheINDEL99.90to99.95	9.45e-6	nfe	0	0	130	9.45e-6
chr1-155268860-GTGGGT-GGGGT	chr1	155268860	GTGGGT	GGGGT	691	VQSRTrancheINDEL99.90to99.95	0	none	2.5100000000000014e-4	0	130	2.5100000000000014e-4
chr1-155268860-GTGGGT-GTGGGTGGGGGGGGGGGGGGTTGGGT	chr1	155268860	GTGGGT	GTGGGTGGGGGGGGGGGGGGTTGGGT	691	VQSRTrancheINDEL99.90to99.95	0	none	0	0	130	1e-6
chr1-155268860-GTGGGT-TTGGGT	chr1	155268860	GTGGGT	TTGGGT	691	VQSRTrancheINDEL99.90to99.95	0	none	9e-6	0	130	9e-6
chr1-155268861-T-*	chr1	155268861	T	*	16648	VQSRTrancheINDEL99.50to99.90	0	none	5.4e-4	1	42	5.4e-4
chr1-155268861-T-G	chr1	155268861	T	G	16648	VQSRTrancheINDEL99.50to99.90	0.013538	eas	0.00909699999999998	1	42	0.013538
chr1-155268861-T-TGGGGGGGG	chr1	155268861	T	TGGGGGGGG	16648	VQSRTrancheINDEL99.50to99.90	1.089e-5	nfe	0	0	42	1.089e-5
chr1-155268861-T-TGGGGGGGGGGGCGGGGGGGGGGGGGGGG	chr1	155268861	T	TGGGGGGGGGGGCGGGGGGGGGGGGGGGG	16648	VQSRTrancheINDEL99.50to99.90	0	none	0	0	42	1e-6
chr1-155268861-T-TGGGGGGGGGGGGGCGGGGGGGGGGGGGGGG	chr1	155268861	T	TGGGGGGGGGGGGGCGGGGGGGGGGGGGGGG	16648	VQSRTrancheINDEL99.50to99.90	2.81e-6	nfe	5.2999999999999994e-5	0	42	5.2999999999999994e-5
chr1-155268861-T-TGGGGGGGGGGGGGGGGGGGGGGGGGGGGG	chr1	155268861	T	TGGGGGGGGGGGGGGGGGGGGGGGGGGGGG	16648	VQSRTrancheINDEL99.50to99.90	0	none	0	0	42	1e-6
chr1-155268861-T-TGGGGGGGGGGGGGGGGGGGGGGGGGGGGGG	chr1	155268861	T	TGGGGGGGGGGGGGGGGGGGGGGGGGGGGGG	16648	VQSRTrancheINDEL99.50to99.90	0	none	3.6999999999999985e-5	0	42	3.6999999999999985e-5
chr1-155268861-T-TGGGGGGGGGGGGGGGGGGGGGTGGGGGGGG	chr1	155268861	T	TGGGGGGGGGGGGGGGGGGGGGTGGGGGGGG	16648	VQSRTrancheINDEL99.50to99.90	0	none	0	0	42	1e-6
chr1-155268861-T-TGGGTGCACCCCTGGGGTGGGGGGGGGGGCGGGGGGGTGGGGGGGG	chr1	155268861	T	TGGGTGCACCCCTGGGGTGGGGGGGGGGGCGGGGGGGTGGGGGGGG	16648	VQSRTrancheINDEL99.50to99.90	0	none	0	0	42	1e-6
chr1-155268861-T-TGGGTGGGGGGGCGGGTGGGTGGGGGGGG	chr1	155268861	T	TGGGTGGGGGGGCGGGTGGGTGGGGGGGG	16648	VQSRTrancheINDEL99.50to99.90	0	none	0	0	42	1e-6
chr1-155268861-T-TGGGTGGGGGGGG	chr1	155268861	T	TGGGTGGGGGGGG	16648	VQSRTrancheINDEL99.50to99.90	6.3978e-4	eas	6.320000000000003e-4	0	42	6.3978e-4
chr1-155268861-T-TGGGTGGGGGGGTGGGGGGGGGGGGG	chr1	155268861	T	TGGGTGGGGGGGTGGGGGGGGGGGGG	16648	VQSRTrancheINDEL99.50to99.90	0	none	0	0	42	1e-6
chr1-155268865-T-*	chr1	155268865	T	*	2932	VQSRTrancheINDEL99.50to99.90	0	none	2.2000000000000003e-5	0	62	2.2000000000000003e-5
chr1-155268865-T-G	chr1	155268865	T	G	2932	VQSRTrancheINDEL99.50to99.90	0.0013036	eas	0.00188799999999999	0	62	0.00188799999999999
chr1-155268865-T-TGGGG	chr1	155268865	T	TGGGG	2932	VQSRTrancheINDEL99.50to99.90	0	none	0	0	62	1e-6
chr1-155268865-T-TGGGGGGGGGGGG	chr1	155268865	T	TGGGGGGGGGGGG	2932	VQSRTrancheINDEL99.50to99.90	1.57e-4	eas	2.2000000000000003e-5	0	62	1.57e-4
chr1-155268865-T-TGGGGGGGGGGGGGGGG	chr1	155268865	T	TGGGGGGGGGGGGGGGG	2932	VQSRTrancheINDEL99.50to99.90	0	none	0	0	62	1e-6
chr1-155268865-T-TGGGGGGGGGGGTGGGG	chr1	155268865	T	TGGGGGGGGGGGTGGGG	2932	VQSRTrancheINDEL99.50to99.90	0	none	0	0	62	1e-6
chr1-155268865-T-TGTGGGGGGGGGGGGGGGGGGTGGGGGGGGGGGGGGGG	chr1	155268865	T	TGTGGGGGGGGGGGGGGGGGGTGGGGGGGGGGGGGGGG	2932	VQSRTrancheINDEL99.50to99.90	0	none	0	0	62	1e-6
chr1-155268871-AG-A	chr1	155268871	AG	A	480	VQSRTrancheINDEL99.90to99.95	0	none	0	0	122	1e-6
chr1-155268871-AG-GG	chr1	155268871	AG	GG	480	VQSRTrancheINDEL99.90to99.95	0	none	3.6999999999999985e-5	0	122	3.6999999999999985e-5
chr1-155268871-AG-TG	chr1	155268871	AG	TG	480	VQSRTrancheINDEL99.90to99.95	0	none	6.570000000000002e-4	0	122	6.570000000000002e-4
chr1-155269833-G-A	chr1	155269833	G	A	7800278	PASS	0.71941	eas	0.29124799999999945	44	134	0.71941
chr1-155270819-G-A	chr1	155270819	G	A	79745	PASS	0.0048335	nfe	0.002766	1	134	0.0048335
chr1-155277436-C-T	chr1	155277436	C	T	512	PASS	0	none	0	1	130	1e-6
chr1-155277585-G-C	chr1	155277585	G	C	320559	PASS	0.15829	amr	0.006473	2	134	0.15829
chr1-155277796-A-G	chr1	155277796	A	G	736880	PASS	0.021703	nfe	0.01191499999999999	4	134	0.021703
chr1-155277916-G-T	chr1	155277916	G	T	7022787	PASS	0.71781	eas	0.26816499999999965	42	134	0.71781
chr1-155278322-A-T	chr1	155278322	A	T	442035	PASS	0.62478	eas	0.153553	0	0	0.62478
chr1-155282858-C-G	chr1	155282858	C	G	9898	PASS	5.79e-5	nfe	7.480000000000004e-4	0	24	7.480000000000004e-4
chr1-155282858-C-T	chr1	155282858	C	T	9898	PASS	0.016009	afr	3.150000000000005e-4	1	24	0.016009
chr1-155282881-T-G	chr1	155282881	T	G	221	PASS	1.04e-5	nfe	3.820000000000003e-4	0	114	3.820000000000003e-4
chr1-155282894-G-*	chr1	155282894	G	*	54189	PASS	0	none	0	0	132	1e-6
chr1-155282894-G-T	chr1	155282894	G	T	54189	PASS	0.0019701	nfe	0.002215	1	132	0.002215
chr1-155282899-C-A	chr1	155282899	C	A	31455	VQSRTrancheSNP99.95to100.00	0	none	0	0	46	1e-6
chr1-155282899-C-G	chr1	155282899	C	G	31455	VQSRTrancheSNP99.95to100.00	0.043284	sas	0.02506700000000002	2	46	0.043284
chr1-155282899-C-T	chr1	155282899	C	T	31455	VQSRTrancheSNP99.95to100.00	7.73e-6	nfe	0	0	46	7.73e-6
chr1-155285307-G-A	chr1	155285307	G	A	8312	PASS	6.024e-4	nfe	1.47e-4	1	134	6.024e-4
chr1-155285414-C-T	chr1	155285414	C	T	39082	PASS	0.0021279	amr	0.00166899999999999	1	134	0.0021279
chr1-155285819-G-T	chr1	155285819	G	T	472608	PASS	0.12099	afr	0.01141799999999998	1	134	0.12099
chr1-155286046-T-C	chr1	155286046	T	C	5664453	PASS	0.71971	eas	0.28050199999999964	43	134	0.71971
chr1-155286060-A-ATC	chr1	155286060	A	ATC	120023.97	PASS	0.038394	afr	0.003524	1	134	0.038394
chr1-155286061-A-C	chr1	155286061	A	C	120071	PASS	0.038243	afr	0.003524	1	134	0.038243
chr1-155286115-G-C	chr1	155286115	G	C	3936779	PASS	0.72225	eas	0.27923299999999956	43	134	0.72225
chr1-155286115-G-T	chr1	155286115	G	T	3936779	PASS	2.01e-6	nfe	9e-6	0	134	9e-6
chr1-155287336-C-A	chr1	155287336	C	A	3377	PASS	9.8978e-4	amr	9e-6	0	134	9.8978e-4
chr1-155287336-C-T	chr1	155287336	C	T	3377	PASS	2.985e-5	amr	0	1	134	2.985e-5
chr1-155287693-T-A	chr1	155287693	T	A	545	VQSRTrancheSNP99.80to99.90	9.127e-5	eas	4.720000000000004e-4	0	76	4.720000000000004e-4
chr1-155287701-C-G	chr1	155287701	C	G	7554032	PASS	0.71855	eas	0.28091899999999964	43	132	0.71855
chr1-155288027-C-T	chr1	155288027	C	T	3044145	PASS	0.088097	mid	0.03785500000000001	2	134	0.088097
chr1-155288267-G-A	chr1	155288267	G	A	3612	PASS	6.103e-5	mid	0	1	134	6.103e-5
chr1-155288657-A-G	chr1	155288657	A	G	49701	PASS	0.0064833	nfe	0.002967	1	134	0.0064833
chr1-155288961-G-A	chr1	155288961	G	A	508055	PASS	0.46633	afr	0.16401700000000002	0	0	0.46633
chr1-155288961-G-C	chr1	155288961	G	C	508055	PASS	0	none	0	0	0	1e-6
chr1-155288965-C-T	chr1	155288965	C	T	440305	PASS	0.34007	afr	0.13467500000000002	0	0	0.34007
chr1-155290305-G-A	chr1	155290305	G	A	2377664	PASS	0.70609	eas	0.26907599999999976	35	122	0.70609
chr1-155290559-A-C	chr1	155290559	A	C	9834288	PASS	2.1899e-4	nfe	0	0	134	2.1899e-4
chr1-155290559-A-G	chr1	155290559	A	G	9834288	PASS	0.71653	eas	0.28941199999999934	43	134	0.71653
chr1-155290592-G-T	chr1	155290592	G	T	13468364	PASS	0.71742	eas	0.2895739999999994	43	134	0.71742
chr1-155291858-C-T	chr1	155291858	C	T	312850	PASS	0.0063501	sas	0.005005	4	134	0.0063501
chr1-155291986-C-T	chr1	155291986	C	T	2071968	PASS	0.70083	eas	0.05533300000000001	2	134	0.70083
chr1-155293130-A-C	chr1	155293130	A	C	4739	PASS	0.0023271	eas	0.004049	2	48	0.004049
chr1-155293135-T-A	chr1	155293135	T	A	49229	ExcessHet	0.057271	eas	0.025853	9	36	0.057271
chr1-155293135-T-C	chr1	155293135	T	C	49229	ExcessHet	2.041e-4	afr	0	0	36	2.041e-4
chr1-155293152-T-A	chr1	155293152	T	A	63	VQSRTrancheSNP99.80to99.90	1.01e-6	nfe	5.2999999999999994e-5	1	64	5.2999999999999994e-5
chr1-155293395-A-G	chr1	155293395	A	G	79703	PASS	0.022522	afr	8.210000000000002e-4	1	134	0.022522
chr1-155293593-G-A	chr1	155293593	G	A	677	PASS	4.9341e-4	afr	0	1	134	4.9341e-4
chr1-155295386-A-G	chr1	155295386	A	G	25432650	PASS	0.71798	eas	0.3033459999999993	44	134	0.71798
chr1-155295573-G-A	chr1	155295573	G	A	1093	PASS	6.52e-6	nfe	0	1	134	6.52e-6
chr1-155295653-C-T	chr1	155295653	C	T	1559	VQSRTrancheSNP99.80to99.90	5.31e-6	nfe	0	1	134	5.31e-6
chr1-155295655-C-A	chr1	155295655	C	A	1150417	PASS	0.021152	nfe	0.01220299999999999	2	134	0.021152
chr1-155295655-C-G	chr1	155295655	C	G	1150417	PASS	9.2707e-4	afr	0	0	134	9.2707e-4
chr1-155295870-T-C	chr1	155295870	T	C	409386	PASS	0.12221	afr	0.01277999999999999	1	134	0.12221
chr1-155299985-A-G	chr1	155299985	A	G	7480222	PASS	0.71921	eas	0.30199599999999993	44	134	0.71921
chr1-155299989-G-A	chr1	155299989	G	A	389186	PASS	0.1223	afr	0.01220299999999999	1	134	0.1223
chr1-155300039-A-T	chr1	155300039	A	T	97026	PASS	0.034698	afr	0.003043	1	134	0.034698
chr1-155301037-A-G	chr1	155301037	A	G	1202	PASS	6.927e-5	nfe	0	1	134	6.927e-5
chr1-155301421-G-A	chr1	155301421	G	A	32286	PASS	7.623e-4	nfe	4.270000000000005e-4	1	134	7.623e-4
chr1-155301584-CT-C	chr1	155301584	CT	C	44.97	PASS	5.65e-6	nfe	0	1	134	5.65e-6
chr1-155301584-CT-CTTT	chr1	155301584	CT	CTTT	44.97	PASS	0	none	0	0	134	1e-6
chr1-155309691-T-G	chr1	155309691	T	G	3291523	PASS	0.71698	eas	0.243067	41	134	0.71698
chr1-155309759-C-G	chr1	155309759	C	G	19191	PASS	0.0074923	afr	5.640000000000005e-4	1	134	0.0074923
chr1-155310155-G-T	chr1	155310155	G	T	1055	PASS	0	none	0	1	134	1e-6
chr1-155310313-CTTTT-C	chr1	155310313	CTTTT	C	1945659	ExcessHet	1.773e-5	nfe	7.099999999999998e-5	0	118	7.099999999999998e-5
chr1-155310313-CTTTT-CT	chr1	155310313	CTTTT	CT	1945659	ExcessHet	0	none	0.002438	0	118	0.002438
chr1-155310313-CTTTT-CTT	chr1	155310313	CTTTT	CTT	1945659	ExcessHet	0	none	0.02524900000000001	3	118	0.02524900000000001
chr1-155310313-CTTTT-CTTT	chr1	155310313	CTTTT	CTTT	1945659	ExcessHet	0	none	0.214488	28	118	0.214488
chr1-155310313-CTTTT-CTTTTT	chr1	155310313	CTTTT	CTTTTT	1945659	ExcessHet	0	none	0.21066	32	118	0.21066
chr1-155310313-CTTTT-CTTTTTT	chr1	155310313	CTTTT	CTTTTTT	1945659	ExcessHet	0	none	0.01348199999999999	1	118	0.01348199999999999
chr1-155310313-CTTTT-CTTTTTTT	chr1	155310313	CTTTT	CTTTTTTT	1945659	ExcessHet	0	none	3.160000000000005e-4	0	118	3.160000000000005e-4
chr1-155310313-CTTTT-CTTTTTTTT	chr1	155310313	CTTTT	CTTTTTTTT	1945659	ExcessHet	0	none	9e-6	0	118	9e-6
chr1-155310313-CTTTT-CTTTTTTTTTT	chr1	155310313	CTTTT	CTTTTTTTTTT	1945659	ExcessHet	0	none	0	0	118	1e-6
chr1-155310313-CTTTT-CTTTTTTTTTTT	chr1	155310313	CTTTT	CTTTTTTTTTTT	1945659	ExcessHet	0	none	0	0	118	1e-6
chr1-155310313-CTTTT-TTTTT	chr1	155310313	CTTTT	TTTTT	1945659	ExcessHet	0	none	2.09e-4	0	118	2.09e-4
chr1-155310373-T-C	chr1	155310373	T	C	2361660	PASS	0.71722	eas	0.24023400000000003	39	130	0.71722
chr1-155312434-A-C	chr1	155312434	A	C	8232	PASS	0	none	0	0	40	1e-6
chr1-155312434-A-T	chr1	155312434	A	T	8232	PASS	0.0087426	eas	0.00816299999999999	3	40	0.0087426
chr1-155312435-T-G	chr1	155312435	T	G	261	VQSRTrancheINDEL99.90to99.95	5.558e-5	eas	3.6000000000000035e-4	1	106	3.6000000000000035e-4
chr1-155312435-T-TG	chr1	155312435	T	TG	261	VQSRTrancheINDEL99.90to99.95	0	none	9e-6	0	106	9e-6
chr1-155312453-G-A	chr1	155312453	G	A	1008	VQSRTrancheSNP99.80to99.90	2.601e-5	nfe	0	0	84	2.601e-5
chr1-155312453-G-T	chr1	155312453	G	T	1008	VQSRTrancheSNP99.80to99.90	2.1275e-4	nfe	8.680000000000001e-4	0	84	8.680000000000001e-4
chr1-155312455-A-G	chr1	155312455	A	G	18358	PASS	3.118e-5	nfe	9e-6	0	40	3.118e-5
chr1-155312455-A-T	chr1	155312455	A	T	18358	PASS	0.024369	eas	0.01353199999999999	6	40	0.024369
chr1-155312460-A-T	chr1	155312460	A	T	16208	VQSRTrancheSNP99.80to99.90	0.02627	nfe	0.01287499999999999	2	30	0.02627
chr1-155312463-G-C	chr1	155312463	G	C	78	PASS	4.9868e-4	nfe	0	0	118	4.9868e-4
chr1-155312463-G-GATGGGGTGGT	chr1	155312463	G	GATGGGGTGGT	78	PASS	0	none	0	0	118	1e-6
chr1-155312463-G-T	chr1	155312463	G	T	78	PASS	2.959e-5	nfe	5.2999999999999994e-5	1	118	5.2999999999999994e-5
chr1-155312979-CAAAAAAAA-*	chr1	155312979	CAAAAAAAA	*	18340	PASS	0	none	0	0	0	1e-6
chr1-155312979-CAAAAAAAA-AAAAAAAAA	chr1	155312979	CAAAAAAAA	AAAAAAAAA	18340	PASS	0	none	8.66e-4	0	0	8.66e-4
chr1-155312979-CAAAAAAAA-C	chr1	155312979	CAAAAAAAA	C	18340	PASS	0	none	9e-6	0	0	9e-6
chr1-155312979-CAAAAAAAA-CA	chr1	155312979	CAAAAAAAA	CA	18340	PASS	0	none	9e-6	0	0	9e-6
chr1-155312979-CAAAAAAAA-CAA	chr1	155312979	CAAAAAAAA	CAA	18340	PASS	0	none	1.0699999999999996e-4	0	0	1.0699999999999996e-4
chr1-155312979-CAAAAAAAA-CAAA	chr1	155312979	CAAAAAAAA	CAAA	18340	PASS	0	none	3.6999999999999985e-5	0	0	3.6999999999999985e-5
chr1-155312979-CAAAAAAAA-CAAAA	chr1	155312979	CAAAAAAAA	CAAAA	18340	PASS	0	none	1.0699999999999996e-4	0	0	1.0699999999999996e-4
chr1-155312979-CAAAAAAAA-CAAAAA	chr1	155312979	CAAAAAAAA	CAAAAA	18340	PASS	0	none	5.39e-4	0	0	5.39e-4
chr1-155312979-CAAAAAAAA-CAAAAAA	chr1	155312979	CAAAAAAAA	CAAAAAA	18340	PASS	0	none	0.002082	0	0	0.002082
chr1-155312979-CAAAAAAAA-CAAAAAAA	chr1	155312979	CAAAAAAAA	CAAAAAAA	18340	PASS	0	none	0.005166	0	0	0.005166
chr1-155312979-CAAAAAAAA-CAAAAAAAAA	chr1	155312979	CAAAAAAAA	CAAAAAAAAA	18340	PASS	0	none	0.004553	0	0	0.004553
chr1-155312979-CAAAAAAAA-CAAAAAAAAAA	chr1	155312979	CAAAAAAAA	CAAAAAAAAAA	18340	PASS	0	none	0.00141899999999999	0	0	0.00141899999999999
chr1-155312979-CAAAAAAAA-CAAAAAAAAAAA	chr1	155312979	CAAAAAAAA	CAAAAAAAAAAA	18340	PASS	0	none	3.590000000000004e-4	0	0	3.590000000000004e-4
chr1-155312979-CAAAAAAAA-CAAAAAAAAAAAA	chr1	155312979	CAAAAAAAA	CAAAAAAAAAAAA	18340	PASS	0	none	2.2000000000000003e-5	0	0	2.2000000000000003e-5
chr1-155312979-CAAAAAAAA-CAAAAAAAAAAAAA	chr1	155312979	CAAAAAAAA	CAAAAAAAAAAAAA	18340	PASS	0	none	5.2999999999999994e-5	0	0	5.2999999999999994e-5
chr1-155312979-CAAAAAAAA-CAAAAAAAAAAAAAA	chr1	155312979	CAAAAAAAA	CAAAAAAAAAAAAAA	18340	PASS	0	none	9e-6	0	0	9e-6
chr1-155312979-CAAAAAAAA-CAAAAAAAAAAAAAAAAAA	chr1	155312979	CAAAAAAAA	CAAAAAAAAAAAAAAAAAA	18340	PASS	0	none	9e-6	0	0	9e-6
chr1-155313038-A-G	chr1	155313038	A	G	66790	PASS	0.14517	nfe	0.04146	0	0	0.14517
chr1-155317450-G-C	chr1	155317450	G	C	24586	PASS	0.024598	nfe	0.01004799999999999	0	0	0.024598
chr1-155317673-A-*	chr1	155317673	A	*	66	PASS	0	none	9e-6	0	36	9e-6
chr1-155317673-A-C	chr1	155317673	A	C	66	PASS	0	none	0	0	36	1e-6
chr1-155317673-A-T	chr1	155317673	A	T	66	PASS	0	none	0	0	36	1e-6
chr1-155317684-TAA-CAA	chr1	155317684	TAA	CAA	196729	ExcessHet	0	none	9e-6	0	54	9e-6
chr1-155317684-TAA-T	chr1	155317684	TAA	T	196729	ExcessHet	3.2651e-4	afr	9.140000000000004e-4	0	54	9.140000000000004e-4
chr1-155317684-TAA-TA	chr1	155317684	TAA	TA	196729	ExcessHet	0	none	0.08674800000000002	10	54	0.08674800000000002
chr1-155317684-TAA-TAAA	chr1	155317684	TAA	TAAA	196729	ExcessHet	0	none	0.04335700000000001	5	54	0.04335700000000001
chr1-155317684-TAA-TAAAA	chr1	155317684	TAA	TAAAA	196729	ExcessHet	0	none	8.430000000000002e-4	1	54	8.430000000000002e-4
chr1-155317797-C-T	chr1	155317797	C	T	13155527	PASS	0.99681	nfe	0.9653950000000008	130	130	0.99681
chr1-155317839-CA-C	chr1	155317839	CA	C	1892.97	VQSRTrancheINDEL95.00to96.00	1.1315e-4	nfe	1.47e-4	0	130	1.47e-4
chr1-155317839-CA-CAA	chr1	155317839	CA	CAA	1892.97	VQSRTrancheINDEL95.00to96.00	0	none	2.5100000000000014e-4	0	130	2.5100000000000014e-4
chr1-155319754-T-A	chr1	155319754	T	A	8683296	PASS	0	none	2.2000000000000003e-5	0	134	2.2000000000000003e-5
chr1-155319754-T-G	chr1	155319754	T	G	8683296	PASS	0.73603	eas	0.248463	41	134	0.73603
chr1-155320440-T-C	chr1	155320440	T	C	1137612	PASS	0.027523	nfe	0.019677	5	134	0.027523
chr1-155320470-T-A	chr1	155320470	T	A	90113	PASS	0.0025516	nfe	0.00113199999999999	1	134	0.0025516
chr1-155320771-C-G	chr1	155320771	C	G	2321	PASS	1.1964e-4	nfe	0	1	134	1.1964e-4
chr1-155320796-T-G	chr1	155320796	T	G	255189	PASS	0.059673	afr	0.006732	1	134	0.059673
chr1-155321462-C-T	chr1	155321462	C	T	534311	PASS	0.036258	sas	0.01330299999999998	3	58	0.036258
chr1-155321472-G-T	chr1	155321472	G	T	256013	PASS	0.055133	afr	0.00897399999999999	0	70	0.055133
chr1-155321640-C-T	chr1	155321640	C	T	1432114	PASS	0.075676	mid	0.04844100000000002	7	134	0.075676
chr1-155321679-G-A	chr1	155321679	G	A	99692	PASS	0.039423	afr	0.003575	1	134	0.039423
chr1-155322284-T-*	chr1	155322284	T	*	494582	PASS	0	none	9e-6	0	134	9e-6
chr1-155322284-T-G	chr1	155322284	T	G	494582	PASS	0.055187	afr	0.00885999999999999	1	134	0.055187
chr1-155322963-TCCCGCCCCG-*	chr1	155322963	TCCCGCCCCG	*	1501.97	VQSRTrancheINDEL99.95to100.00	0	none	9e-6	0	134	9e-6
chr1-155322963-TCCCGCCCCG-T	chr1	155322963	TCCCGCCCCG	T	1501.97	VQSRTrancheINDEL99.95to100.00	1.332e-5	nfe	0	0	134	1.332e-5
chr1-155322963-TCCCGCCCCG-TCCCCGCCCCG	chr1	155322963	TCCCGCCCCG	TCCCCGCCCCG	1501.97	VQSRTrancheINDEL99.95to100.00	0	none	3.3800000000000046e-4	0	134	3.3800000000000046e-4
chr1-155322963-TCCCGCCCCG-TGCCCCCCCGCCCCG	chr1	155322963	TCCCGCCCCG	TGCCCCCCCGCCCCG	1501.97	VQSRTrancheINDEL99.95to100.00	0	none	0	0	134	1e-6
chr1-155322963-TCCCGCCCCG-TGCCCCCCGCCCCG	chr1	155322963	TCCCGCCCCG	TGCCCCCCGCCCCG	1501.97	VQSRTrancheINDEL99.95to100.00	0	none	2.09e-4	1	134	2.09e-4
chr1-155322963-TCCCGCCCCG-TGCCCCCGCCCCG	chr1	155322963	TCCCGCCCCG	TGCCCCCGCCCCG	1501.97	VQSRTrancheINDEL99.95to100.00	0	none	0	0	134	1e-6
chr1-155322963-TCCCGCCCCG-TGCCCGCCCCG	chr1	155322963	TCCCGCCCCG	TGCCCGCCCCG	1501.97	VQSRTrancheINDEL99.95to100.00	0	none	1.0799999999999996e-4	0	134	1.0799999999999996e-4
chr1-155323543-T-A	chr1	155323543	T	A	63	PASS	0	none	9e-6	0	0	9e-6
chr1-155323543-T-G	chr1	155323543	T	G	63	PASS	0	none	9e-6	0	0	9e-6
chr1-155323718-A-*	chr1	155323718	A	*	3618	PASS	0	none	1.47e-4	0	0	1.47e-4
chr1-155323718-A-C	chr1	155323718	A	C	3618	PASS	0.10221	sas	0.004834	0	0	0.10221
chr1-155324118-T-G	chr1	155324118	T	G	246	PASS	3.82e-6	nfe	8.9e-5	1	68	8.9e-5
chr1-155324151-A-C	chr1	155324151	A	C	165	PASS	2.26e-6	nfe	1.0799999999999996e-4	1	100	1.0799999999999996e-4
chr1-155324172-G-C	chr1	155324172	G	C	114685	PASS	0.054034	afr	0.00864899999999998	0	124	0.054034
chr1-155324384-C-T	chr1	155324384	C	T	109499	PASS	0.042555	afr	0.003957	1	134	0.042555
chr1-155324483-A-G	chr1	155324483	A	G	42842071	PASS	0.99834	nfe	0.9804310000000006	134	134	0.99834
chr1-155324981-A-G	chr1	155324981	A	G	57963756	PASS	0.99816	nfe	0.9719760000000004	134	134	0.99816
chr1-155325123-T-C	chr1	155325123	T	C	402107	PASS	0.060049	afr	0.006732	1	134	0.060049
chr1-155325535-C-T	chr1	155325535	C	T	215027	PASS	0.042445	afr	0.003931	1	134	0.042445
chr1-155327017-C-A	chr1	155327017	C	A	1167	PASS	7.41e-6	amr	0	1	134	7.41e-6
chr1-155328412-C-T	chr1	155328412	C	T	74437	PASS	0.050211	afr	0.00854599999999998	0	128	0.050211
chr1-155330306-G-A	chr1	155330306	G	A	208868	PASS	0.022655	nfe	0.01340899999999999	3	134	0.022655
chr1-155330591-GTA-ATA	chr1	155330591	GTA	ATA	47837	VQSRTrancheINDEL95.00to96.00	0	none	0.002867	1	134	0.002867
chr1-155330591-GTA-G	chr1	155330591	GTA	G	47837	VQSRTrancheINDEL95.00to96.00	3.2e-6	nfe	0	0	134	3.2e-6
chr1-155330914-C-T	chr1	155330914	C	T	1998	PASS	0.0037957	sas	2.2899999999999996e-4	0	16	0.0037957
chr1-155341867-C-T	chr1	155341867	C	T	837538	PASS	0.073358	mid	0.04870800000000001	7	134	0.073358
chr1-155342238-C-T	chr1	155342238	C	T	334828	PASS	0.043797	nfe	0.033091	5	134	0.043797
chr1-155343015-CTTTTT-C	chr1	155343015	CTTTTT	C	340202.97	ExcessHet	0	none	0	0	10	1e-6
chr1-155343015-CTTTTT-CT	chr1	155343015	CTTTTT	CT	340202.97	ExcessHet	0	none	1.87e-4	0	10	1.87e-4
chr1-155343015-CTTTTT-CTT	chr1	155343015	CTTTTT	CTT	340202.97	ExcessHet	0	none	0.002983	0	10	0.002983
chr1-155343015-CTTTTT-CTTT	chr1	155343015	CTTTTT	CTTT	340202.97	ExcessHet	0	none	0.023327	1	10	0.023327
chr1-155343015-CTTTTT-CTTTT	chr1	155343015	CTTTTT	CTTTT	340202.97	ExcessHet	0	none	0.123051	3	10	0.123051
chr1-155343015-CTTTTT-CTTTTTT	chr1	155343015	CTTTTT	CTTTTTT	340202.97	ExcessHet	0	none	0.03414600000000001	1	10	0.03414600000000001
chr1-155343015-CTTTTT-CTTTTTTT	chr1	155343015	CTTTTT	CTTTTTTT	340202.97	ExcessHet	0	none	0.00139499999999999	0	10	0.00139499999999999
chr1-155343015-CTTTTT-CTTTTTTTT	chr1	155343015	CTTTTT	CTTTTTTTT	340202.97	ExcessHet	0	none	6.999999999999998e-5	0	10	6.999999999999998e-5
chr1-155343030-G-*	chr1	155343030	G	*	5799	VQSRTrancheSNP99.70to99.80	0	none	8.900000000000005e-4	0	20	8.900000000000005e-4
chr1-155343030-G-T	chr1	155343030	G	T	5799	VQSRTrancheSNP99.70to99.80	7.4086e-4	nfe	0.004224	0	20	0.004224
chr1-155343042-C-A	chr1	155343042	C	A	166	PASS	2.861e-5	nfe	1.6699999999999994e-4	1	44	1.6699999999999994e-4
chr1-155343042-C-T	chr1	155343042	C	T	166	PASS	0	none	3.6999999999999985e-5	0	44	3.6999999999999985e-5
chr1-155343049-T-C	chr1	155343049	T	C	669	PASS	7.503e-5	nfe	2.2000000000000003e-5	1	58	7.503e-5
chr1-155343049-T-G	chr1	155343049	T	G	669	PASS	0	none	2.2000000000000003e-5	0	58	2.2000000000000003e-5
chr1-155343256-T-C	chr1	155343256	T	C	18759639	PASS	0.99814	nfe	0.9714620000000004	134	134	0.99814
chr1-155344546-AG-A	chr1	155344546	AG	A	4056.97	PASS	0.018425	afr	6.560000000000002e-4	0	98	0.018425
chr1-155344714-A-C	chr1	155344714	A	C	1510	PASS	0.0010071	nfe	2.500000000000001e-4	0	2	0.0010071
chr1-155345824-C-T	chr1	155345824	C	T	1237293	PASS	0.64068	nfe	0.300199	0	0	0.64068
chr1-155345828-CTTTTTTT-ATTTTTTT	chr1	155345828	CTTTTTTT	ATTTTTTT	216771	VQSRTrancheINDEL95.00to96.00	0	none	0	0	0	1e-6
chr1-155345828-CTTTTTTT-C	chr1	155345828	CTTTTTTT	C	216771	VQSRTrancheINDEL95.00to96.00	0	none	3.6999999999999985e-5	0	0	3.6999999999999985e-5
chr1-155345828-CTTTTTTT-CT	chr1	155345828	CTTTTTTT	CT	216771	VQSRTrancheINDEL95.00to96.00	0	none	0.002731	0	0	0.002731
chr1-155345828-CTTTTTTT-CTT	chr1	155345828	CTTTTTTT	CTT	216771	VQSRTrancheINDEL95.00to96.00	0	none	5.2999999999999994e-5	0	0	5.2999999999999994e-5
chr1-155345828-CTTTTTTT-CTTT	chr1	155345828	CTTTTTTT	CTTT	216771	VQSRTrancheINDEL95.00to96.00	0	none	1.47e-4	0	0	1.47e-4
chr1-155345828-CTTTTTTT-CTTTT	chr1	155345828	CTTTTTTT	CTTTT	216771	VQSRTrancheINDEL95.00to96.00	0	none	6.540000000000003e-4	0	0	6.540000000000003e-4
chr1-155345828-CTTTTTTT-CTTTTT	chr1	155345828	CTTTTTTT	CTTTTT	216771	VQSRTrancheINDEL95.00to96.00	0	none	0.003007	0	0	0.003007
chr1-155345828-CTTTTTTT-CTTTTTT	chr1	155345828	CTTTTTTT	CTTTTTT	216771	VQSRTrancheINDEL95.00to96.00	0	none	0.02500900000000001	0	0	0.02500900000000001
chr1-155345828-CTTTTTTT-CTTTTTTTT	chr1	155345828	CTTTTTTT	CTTTTTTTT	216771	VQSRTrancheINDEL95.00to96.00	0	none	0.03745200000000001	0	0	0.03745200000000001
chr1-155345828-CTTTTTTT-CTTTTTTTTT	chr1	155345828	CTTTTTTT	CTTTTTTTTT	216771	VQSRTrancheINDEL95.00to96.00	0	none	0.005422	0	0	0.005422
chr1-155345828-CTTTTTTT-CTTTTTTTTTT	chr1	155345828	CTTTTTTT	CTTTTTTTTTT	216771	VQSRTrancheINDEL95.00to96.00	0	none	9.370000000000004e-4	0	0	9.370000000000004e-4
chr1-155345828-CTTTTTTT-CTTTTTTTTTTT	chr1	155345828	CTTTTTTT	CTTTTTTTTTTT	216771	VQSRTrancheINDEL95.00to96.00	0	none	1.0699999999999996e-4	0	0	1.0699999999999996e-4
chr1-155345828-CTTTTTTT-CTTTTTTTTTTTT	chr1	155345828	CTTTTTTT	CTTTTTTTTTTTT	216771	VQSRTrancheINDEL95.00to96.00	0	none	4.710000000000004e-4	0	0	4.710000000000004e-4
chr1-155345828-CTTTTTTT-CTTTTTTTTTTTTT	chr1	155345828	CTTTTTTT	CTTTTTTTTTTTTT	216771	VQSRTrancheINDEL95.00to96.00	0	none	5.2999999999999994e-5	0	0	5.2999999999999994e-5
chr1-155345828-CTTTTTTT-CTTTTTTTTTTTTTT	chr1	155345828	CTTTTTTT	CTTTTTTTTTTTTTT	216771	VQSRTrancheINDEL95.00to96.00	0	none	0	0	0	1e-6
chr1-155345828-CTTTTTTT-CTTTTTTTTTTTTTTTT	chr1	155345828	CTTTTTTT	CTTTTTTTTTTTTTTTT	216771	VQSRTrancheINDEL95.00to96.00	0	none	9e-6	0	0	9e-6
chr1-155345830-T-*	chr1	155345830	T	*	46	PASS	0	none	0.007714	0	0	0.007714
chr1-155345830-T-G	chr1	155345830	T	G	46	PASS	0	none	0	0	0	1e-6
chr1-155346338-C-A	chr1	155346338	C	A	367723	PASS	0.13221	afr	0.01677499999999999	1	134	0.13221
chr1-155349667-G-A	chr1	155349667	G	A	326	VQSRTrancheSNP99.90to99.95	1.182e-5	sas	3.600000000000004e-4	0	72	3.600000000000004e-4
chr1-155349667-G-C	chr1	155349667	G	C	326	VQSRTrancheSNP99.90to99.95	0	none	9e-6	0	72	9e-6
chr1-155349667-G-T	chr1	155349667	G	T	326	VQSRTrancheSNP99.90to99.95	3.41e-6	nfe	9e-6	0	72	9e-6
chr1-155349672-G-A	chr1	155349672	G	A	140	VQSRTrancheSNP99.80to99.90	0	none	5.2999999999999994e-5	0	84	5.2999999999999994e-5
chr1-155349672-G-C	chr1	155349672	G	C	140	VQSRTrancheSNP99.80to99.90	5.9e-7	nfe	9e-6	0	84	9e-6
chr1-155349672-G-T	chr1	155349672	G	T	140	VQSRTrancheSNP99.80to99.90	1.67e-6	nfe	3.6999999999999985e-5	0	84	3.6999999999999985e-5
chr1-155349694-G-A	chr1	155349694	G	A	856	PASS	3.723e-5	afr	2.2899999999999996e-4	0	62	2.2899999999999996e-4
chr1-155349694-G-C	chr1	155349694	G	C	856	PASS	1.298e-5	nfe	2.2000000000000003e-5	0	62	2.2000000000000003e-5
chr1-155349694-G-T	chr1	155349694	G	T	856	PASS	1.2613e-4	nfe	3.600000000000004e-4	0	62	3.600000000000004e-4
chr1-155349696-G-A	chr1	155349696	G	A	14621	VQSRTrancheSNP99.95to100.00	0.0089721	amr	0.01285899999999999	0	60	0.01285899999999999
chr1-155349696-G-C	chr1	155349696	G	C	14621	VQSRTrancheSNP99.95to100.00	1.8904e-4	nfe	8.9e-5	0	60	1.8904e-4
chr1-155349696-G-T	chr1	155349696	G	T	14621	VQSRTrancheSNP99.95to100.00	0.0012508	nfe	0.00115399999999999	0	60	0.0012508
chr1-155349707-GTCT-*	chr1	155349707	GTCT	*	5551	VQSRTrancheINDEL99.50to99.90	0	none	8.9e-5	0	46	8.9e-5
chr1-155349707-GTCT-CTCT	chr1	155349707	GTCT	CTCT	5551	VQSRTrancheINDEL99.50to99.90	0	none	3.3700000000000044e-4	0	46	3.3700000000000044e-4
chr1-155349707-GTCT-G	chr1	155349707	GTCT	G	5551	VQSRTrancheINDEL99.50to99.90	2.266e-5	nfe	2.2000000000000003e-5	0	46	2.266e-5
chr1-155349707-GTCT-GT	chr1	155349707	GTCT	GT	5551	VQSRTrancheINDEL99.50to99.90	0	none	1.0799999999999996e-4	0	46	1.0799999999999996e-4
chr1-155349707-GTCT-GTATCT	chr1	155349707	GTCT	GTATCT	5551	VQSRTrancheINDEL99.50to99.90	0	none	9e-6	0	46	9e-6
chr1-155349707-GTCT-GTTCT	chr1	155349707	GTCT	GTTCT	5551	VQSRTrancheINDEL99.50to99.90	0	none	7.720000000000004e-4	0	46	7.720000000000004e-4
chr1-155349707-GTCT-GTTTCT	chr1	155349707	GTCT	GTTTCT	5551	VQSRTrancheINDEL99.50to99.90	0	none	1.6699999999999994e-4	0	46	1.6699999999999994e-4
chr1-155349707-GTCT-GTTTTCT	chr1	155349707	GTCT	GTTTTCT	5551	VQSRTrancheINDEL99.50to99.90	0	none	9e-6	0	46	9e-6
chr1-155349707-GTCT-GTTTTTTCT	chr1	155349707	GTCT	GTTTTTTCT	5551	VQSRTrancheINDEL99.50to99.90	0	none	9e-6	0	46	9e-6
chr1-155349707-GTCT-GTTTTTTTCT	chr1	155349707	GTCT	GTTTTTTTCT	5551	VQSRTrancheINDEL99.50to99.90	0	none	0	0	46	1e-6
chr1-155349707-GTCT-GTTTTTTTTCT	chr1	155349707	GTCT	GTTTTTTTTCT	5551	VQSRTrancheINDEL99.50to99.90	0	none	9e-6	0	46	9e-6
chr1-155349707-GTCT-GTTTTTTTTTTTCT	chr1	155349707	GTCT	GTTTTTTTTTTTCT	5551	VQSRTrancheINDEL99.50to99.90	0	none	0	0	46	1e-6
chr1-155349707-GTCT-TTCT	chr1	155349707	GTCT	TTCT	5551	VQSRTrancheINDEL99.50to99.90	0	none	0.003896	0	46	0.003896
chr1-155349709-CTTTTTTTTTTTTTT-*	chr1	155349709	CTTTTTTTTTTTTTT	*	1742342	ExcessHet	0	none	4.260000000000005e-4	0	4	4.260000000000005e-4
chr1-155349709-CTTTTTTTTTTTTTT-ATTTTTTTTTTTTTT	chr1	155349709	CTTTTTTTTTTTTTT	ATTTTTTTTTTTTTT	1742342	ExcessHet	0	none	6.999999999999998e-5	0	4	6.999999999999998e-5
chr1-155349709-CTTTTTTTTTTTTTT-C	chr1	155349709	CTTTTTTTTTTTTTT	C	1742342	ExcessHet	1.3549e-4	nfe	6.999999999999998e-5	0	4	1.3549e-4
chr1-155349709-CTTTTTTTTTTTTTT-CT	chr1	155349709	CTTTTTTTTTTTTTT	CT	1742342	ExcessHet	0	none	0.002456	0	4	0.002456
chr1-155349709-CTTTTTTTTTTTTTT-CTT	chr1	155349709	CTTTTTTTTTTTTTT	CTT	1742342	ExcessHet	0	none	2.2000000000000003e-5	0	4	2.2000000000000003e-5
chr1-155349709-CTTTTTTTTTTTTTT-CTTT	chr1	155349709	CTTTTTTTTTTTTTT	CTTT	1742342	ExcessHet	0	none	8.9e-5	0	4	8.9e-5
chr1-155349709-CTTTTTTTTTTTTTT-CTTTT	chr1	155349709	CTTTTTTTTTTTTTT	CTTTT	1742342	ExcessHet	0	none	2.2000000000000003e-5	0	4	2.2000000000000003e-5
chr1-155349709-CTTTTTTTTTTTTTT-CTTTTTT	chr1	155349709	CTTTTTTTTTTTTTT	CTTTTTT	1742342	ExcessHet	0	none	1.47e-4	0	4	1.47e-4
chr1-155349709-CTTTTTTTTTTTTTT-CTTTTTTT	chr1	155349709	CTTTTTTTTTTTTTT	CTTTTTTT	1742342	ExcessHet	0	none	4.710000000000004e-4	0	4	4.710000000000004e-4
chr1-155349709-CTTTTTTTTTTTTTT-CTTTTTTTT	chr1	155349709	CTTTTTTTTTTTTTT	CTTTTTTTT	1742342	ExcessHet	0	none	0.0020830000000000002	0	4	0.0020830000000000002
chr1-155349709-CTTTTTTTTTTTTTT-CTTTTTTTTT	chr1	155349709	CTTTTTTTTTTTTTT	CTTTTTTTTT	1742342	ExcessHet	0	none	0.007121	1	4	0.007121
chr1-155349709-CTTTTTTTTTTTTTT-CTTTTTTTTTT	chr1	155349709	CTTTTTTTTTTTTTT	CTTTTTTTTTT	1742342	ExcessHet	0	none	0.02047600000000001	0	4	0.02047600000000001
chr1-155349709-CTTTTTTTTTTTTTT-CTTTTTTTTTTT	chr1	155349709	CTTTTTTTTTTTTTT	CTTTTTTTTTTT	1742342	ExcessHet	0	none	0.05636300000000002	0	4	0.05636300000000002
chr1-155349709-CTTTTTTTTTTTTTT-CTTTTTTTTTTTT	chr1	155349709	CTTTTTTTTTTTTTT	CTTTTTTTTTTTT	1742342	ExcessHet	0	none	0.126783	0	4	0.126783
chr1-155349709-CTTTTTTTTTTTTTT-CTTTTTTTTTTTTT	chr1	155349709	CTTTTTTTTTTTTTT	CTTTTTTTTTTTTT	1742342	ExcessHet	0	none	0.197624	0	4	0.197624
chr1-155349709-CTTTTTTTTTTTTTT-CTTTTTTTTTTTTTTT	chr1	155349709	CTTTTTTTTTTTTTT	CTTTTTTTTTTTTTTT	1742342	ExcessHet	0	none	0.09369000000000002	0	4	0.09369000000000002
chr1-155349709-CTTTTTTTTTTTTTT-CTTTTTTTTTTTTTTTT	chr1	155349709	CTTTTTTTTTTTTTT	CTTTTTTTTTTTTTTTT	1742342	ExcessHet	0	none	0.01281299999999999	0	4	0.01281299999999999
chr1-155349709-CTTTTTTTTTTTTTT-CTTTTTTTTTTTTTTTTT	chr1	155349709	CTTTTTTTTTTTTTT	CTTTTTTTTTTTTTTTTT	1742342	ExcessHet	0	none	0.00154099999999999	0	4	0.00154099999999999
chr1-155349709-CTTTTTTTTTTTTTT-CTTTTTTTTTTTTTTTTTT	chr1	155349709	CTTTTTTTTTTTTTT	CTTTTTTTTTTTTTTTTTT	1742342	ExcessHet	0	none	2.720000000000003e-4	0	4	2.720000000000003e-4
chr1-155349709-CTTTTTTTTTTTTTT-CTTTTTTTTTTTTTTTTTTT	chr1	155349709	CTTTTTTTTTTTTTT	CTTTTTTTTTTTTTTTTTTT	1742342	ExcessHet	0	none	5.850000000000005e-4	0	4	5.850000000000005e-4
chr1-155349709-CTTTTTTTTTTTTTT-CTTTTTTTTTTTTTTTTTTTT	chr1	155349709	CTTTTTTTTTTTTTT	CTTTTTTTTTTTTTTTTTTTT	1742342	ExcessHet	0	none	5.850000000000005e-4	0	4	5.850000000000005e-4
chr1-155349709-CTTTTTTTTTTTTTT-CTTTTTTTTTTTTTTTTTTTTT	chr1	155349709	CTTTTTTTTTTTTTT	CTTTTTTTTTTTTTTTTTTTTT	1742342	ExcessHet	0	none	1.27e-4	0	4	1.27e-4
chr1-155349709-CTTTTTTTTTTTTTT-CTTTTTTTTTTTTTTTTTTTTTT	chr1	155349709	CTTTTTTTTTTTTTT	CTTTTTTTTTTTTTTTTTTTTTT	1742342	ExcessHet	0	none	1.47e-4	0	4	1.47e-4
chr1-155349709-CTTTTTTTTTTTTTT-CTTTTTTTTTTTTTTTTTTTTTTT	chr1	155349709	CTTTTTTTTTTTTTT	CTTTTTTTTTTTTTTTTTTTTTTT	1742342	ExcessHet	0	none	3.6999999999999985e-5	0	4	3.6999999999999985e-5
chr1-155349709-CTTTTTTTTTTTTTT-CTTTTTTTTTTTTTTTTTTTTTTTT	chr1	155349709	CTTTTTTTTTTTTTT	CTTTTTTTTTTTTTTTTTTTTTTTT	1742342	ExcessHet	0	none	3.6999999999999985e-5	0	4	3.6999999999999985e-5
chr1-155349709-CTTTTTTTTTTTTTT-TTTTTTTTTTTTTTT	chr1	155349709	CTTTTTTTTTTTTTT	TTTTTTTTTTTTTTT	1742342	ExcessHet	0	none	0.005448	0	4	0.005448
chr1-155349710-T-*	chr1	155349710	T	*	178	PASS	0	none	0.39907999999999944	2	8	0.39907999999999944
chr1-155349710-T-A	chr1	155349710	T	A	178	PASS	4.847e-4	nfe	2.720000000000003e-4	0	8	4.847e-4
chr1-155349712-T-*	chr1	155349712	T	*	182	PASS	0	none	0.094208	2	48	0.094208
chr1-155349712-T-A	chr1	155349712	T	A	182	PASS	3.45e-6	nfe	9e-6	0	48	9e-6
chr1-155349712-T-C	chr1	155349712	T	C	182	PASS	1.686e-5	nfe	1.6699999999999994e-4	0	48	1.6699999999999994e-4
chr1-155352647-TAA-AAA	chr1	155352647	TAA	AAA	922759	ExcessHet	0	none	1.0799999999999996e-4	0	112	1.0799999999999996e-4
chr1-155352647-TAA-CAA	chr1	155352647	TAA	CAA	922759	ExcessHet	0	none	0	0	112	1e-6
chr1-155352647-TAA-GAA	chr1	155352647	TAA	GAA	922759	ExcessHet	0	none	0	0	112	1e-6
chr1-155352647-TAA-T	chr1	155352647	TAA	T	922759	ExcessHet	0	none	2.2000000000000003e-5	0	112	2.2000000000000003e-5
chr1-155352647-TAA-TA	chr1	155352647	TAA	TA	922759	ExcessHet	0	none	0.03549100000000001	2	112	0.03549100000000001
chr1-155352647-TAA-TAAA	chr1	155352647	TAA	TAAA	922759	ExcessHet	0	none	0.12790800000000002	21	112	0.12790800000000002
chr1-155352647-TAA-TAAAA	chr1	155352647	TAA	TAAAA	922759	ExcessHet	0	none	0.00161899999999999	0	112	0.00161899999999999
chr1-155352648-A-*	chr1	155352648	A	*	1489	PASS	0	none	0.03556300000000002	2	104	0.03556300000000002
chr1-155352648-A-T	chr1	155352648	A	T	1489	PASS	0.0029623	eas	7.099999999999998e-5	0	104	0.0029623
chr1-155357186-T-A	chr1	155357186	T	A	137579	PASS	0	none	0	0	62	1e-6
chr1-155357186-T-C	chr1	155357186	T	C	137579	PASS	0.19903	afr	0.02037700000000001	1	62	0.19903
chr1-155357300-G-A	chr1	155357300	G	A	305295	PASS	0.036045	sas	0.01377699999999999	3	134	0.036045
chr1-155357768-A-G	chr1	155357768	A	G	82560	PASS	0.03617	afr	0.003271	1	134	0.03617
chr1-155360198-A-G	chr1	155360198	A	G	5410	PASS	4.3123e-4	nfe	2.9400000000000004e-4	1	116	4.3123e-4
chr1-155360446-ATTTT-*	chr1	155360446	ATTTT	*	1106079	ExcessHet	0	none	0	0	94	1e-6
chr1-155360446-ATTTT-A	chr1	155360446	ATTTT	A	1106079	ExcessHet	9.77e-6	amr	7.099999999999998e-5	0	94	7.099999999999998e-5
chr1-155360446-ATTTT-AT	chr1	155360446	ATTTT	AT	1106079	ExcessHet	0	none	0.002088	0	94	0.002088
chr1-155360446-ATTTT-ATT	chr1	155360446	ATTTT	ATT	1106079	ExcessHet	0	none	0.01620500000000001	4	94	0.01620500000000001
chr1-155360446-ATTTT-ATTT	chr1	155360446	ATTTT	ATTT	1106079	ExcessHet	0	none	0.216584	13	94	0.216584
chr1-155360446-ATTTT-ATTTTT	chr1	155360446	ATTTT	ATTTTT	1106079	ExcessHet	0	none	0.19835000000000003	22	94	0.19835000000000003
chr1-155360446-ATTTT-ATTTTTT	chr1	155360446	ATTTT	ATTTTTT	1106079	ExcessHet	0	none	0.00895399999999999	0	94	0.00895399999999999
chr1-155360446-ATTTT-ATTTTTTT	chr1	155360446	ATTTT	ATTTTTTT	1106079	ExcessHet	0	none	4.490000000000005e-4	0	94	4.490000000000005e-4
chr1-155360446-ATTTT-ATTTTTTTT	chr1	155360446	ATTTT	ATTTTTTTT	1106079	ExcessHet	0	none	0	0	94	1e-6
chr1-155360446-ATTTT-TTTTT	chr1	155360446	ATTTT	TTTTT	1106079	ExcessHet	0	none	2.2000000000000003e-5	0	94	2.2000000000000003e-5
chr1-155360447-T-*	chr1	155360447	T	*	274	PASS	0	none	0.236132	17	50	0.236132
chr1-155360447-T-A	chr1	155360447	T	A	274	PASS	1.1075e-4	sas	1.47e-4	0	50	1.47e-4
chr1-155370644-C-T	chr1	155370644	C	T	135911	PASS	0.0056376	amr	0.002993	1	134	0.0056376
chr1-155378408-A-G	chr1	155378408	A	G	196465	PASS	0.010175	nfe	0.006887	2	134	0.010175
chr1-155379955-A-*	chr1	155379955	A	*	121981	PASS	0	none	0	0	130	1e-6
chr1-155379955-A-G	chr1	155379955	A	G	121981	PASS	0.043238	sas	0.01086699999999999	2	130	0.043238
chr1-155380115-T-C	chr1	155380115	T	C	217	PASS	0	none	0	1	134	1e-6
chr1-155395597-T-C	chr1	155395597	T	C	61779	PASS	0.006221	amr	0.004033	1	132	0.006221
chr1-155395667-TAA-*	chr1	155395667	TAA	*	128557	ExcessHet	0	none	0	0	116	1e-6
chr1-155395667-TAA-AAA	chr1	155395667	TAA	AAA	128557	ExcessHet	0	none	6.330000000000003e-4	0	116	6.330000000000003e-4
chr1-155395667-TAA-CAA	chr1	155395667	TAA	CAA	128557	ExcessHet	0	none	0	0	116	1e-6
chr1-155395667-TAA-GAA	chr1	155395667	TAA	GAA	128557	ExcessHet	0	none	9e-6	0	116	9e-6
chr1-155395667-TAA-T	chr1	155395667	TAA	T	128557	ExcessHet	6.62e-6	nfe	1.6699999999999994e-4	0	116	1.6699999999999994e-4
chr1-155395667-TAA-TA	chr1	155395667	TAA	TA	128557	ExcessHet	0	none	0.08064900000000003	16	116	0.08064900000000003
chr1-155395667-TAA-TAAA	chr1	155395667	TAA	TAAA	128557	ExcessHet	0	none	0.020776	1	116	0.020776
chr1-155395667-TAA-TAAAA	chr1	155395667	TAA	TAAAA	128557	ExcessHet	0	none	3.6999999999999985e-5	0	116	3.6999999999999985e-5
chr1-155415991-TAAA-*	chr1	155415991	TAAA	*	1076078	ExcessHet	0	none	8.9e-5	0	116	8.9e-5
chr1-155415991-TAAA-AAAA	chr1	155415991	TAAA	AAAA	1076078	ExcessHet	0	none	3.820000000000003e-4	0	116	3.820000000000003e-4
chr1-155415991-TAAA-T	chr1	155415991	TAAA	T	1076078	ExcessHet	0	none	0	0	116	1e-6
chr1-155415991-TAAA-TA	chr1	155415991	TAAA	TA	1076078	ExcessHet	0	none	6.100000000000004e-4	0	116	6.100000000000004e-4
chr1-155415991-TAAA-TAA	chr1	155415991	TAAA	TAA	1076078	ExcessHet	0	none	0.045056	7	116	0.045056
chr1-155415991-TAAA-TAAAA	chr1	155415991	TAAA	TAAAA	1076078	ExcessHet	0	none	0.24702	43	116	0.24702
chr1-155415991-TAAA-TAAAAA	chr1	155415991	TAAA	TAAAAA	1076078	ExcessHet	0	none	0.04041900000000002	5	116	0.04041900000000002
chr1-155415991-TAAA-TAAAAAA	chr1	155415991	TAAA	TAAAAAA	1076078	ExcessHet	0	none	0.003016	0	116	0.003016
chr1-155415991-TAAA-TAAAAAAA	chr1	155415991	TAAA	TAAAAAAA	1076078	ExcessHet	0	none	1.27e-4	0	116	1.27e-4
chr1-155415991-TAAA-TAAAAAAAA	chr1	155415991	TAAA	TAAAAAAAA	1076078	ExcessHet	0	none	9e-6	0	116	9e-6
chr1-155415991-TAAA-TAAAAAAAAAAA	chr1	155415991	TAAA	TAAAAAAAAAAA	1076078	ExcessHet	0	none	0	0	116	1e-6
chr1-155415991-TAAA-TAAAAAAAAAAAAA	chr1	155415991	TAAA	TAAAAAAAAAAAAA	1076078	ExcessHet	0	none	0	0	116	1e-6
chr1-155433217-C-T	chr1	155433217	C	T	45795	PASS	0.0019214	nfe	8.930000000000006e-4	1	134	0.0019214
chr1-155433248-G-C	chr1	155433248	G	C	217690	PASS	0.036744	afr	0.003499	1	134	0.036744
chr1-155433248-G-T	chr1	155433248	G	T	217690	PASS	0.0041004	eas	0	0	134	0.0041004
chr1-155433530-T-TC	chr1	155433530	T	TC	358369.97	PASS	0.0035971	nfe	0.003524	1	134	0.0035971
chr1-155433704-T-C	chr1	155433704	T	C	302183	PASS	0.038623	afr	0.00224	1	134	0.038623
chr1-155433899-G-A	chr1	155433899	G	A	2298	VQSRTrancheSNP99.95to100.00	7.654e-5	nfe	0	1	134	7.654e-5
chr1-155433902-T-C	chr1	155433902	T	C	1820320	PASS	0.1682	afr	0.01738200000000001	2	134	0.1682
chr1-155433987-C-T	chr1	155433987	C	T	90863	PASS	0.0099278	afr	6.570000000000002e-4	1	134	0.0099278
chr1-155434287-G-C	chr1	155434287	G	C	45700	PASS	0.0022158	nfe	8.69e-4	1	134	0.0022158
chr1-155438844-T-C	chr1	155438844	T	C	66162435	PASS	0.99832	nfe	0.9812990000000008	134	134	0.99832
chr1-155438845-G-A	chr1	155438845	G	A	439695	PASS	7.712e-5	afr	3.160000000000005e-4	0	134	3.160000000000005e-4
chr1-155438845-G-T	chr1	155438845	G	T	439695	PASS	0.014148	nfe	0.007172	2	134	0.014148
chr1-155439055-G-A	chr1	155439055	G	A	8209	PASS	2.7819e-4	nfe	1.6699999999999994e-4	1	134	2.7819e-4
chr1-155459699-A-T	chr1	155459699	A	T	4328400	PASS	0.74466	eas	0.25802999999999976	41	132	0.74466
chr1-155459757-G-T	chr1	155459757	G	T	85732	PASS	0.034939	afr	0.004161	1	134	0.034939
chr1-155459934-A-C	chr1	155459934	A	C	4130839	PASS	0.7426	eas	0.25715299999999974	41	134	0.7426
chr1-155478624-A-G	chr1	155478624	A	G	238754	PASS	0.035673	afr	0.003524	1	134	0.035673
chr1-155478670-G-A	chr1	155478670	G	A	276935	PASS	0.036668	afr	0.004237	1	134	0.036668
chr1-155481591-C-T	chr1	155481591	C	T	48520	PASS	6.8049e-4	nfe	4.730000000000004e-4	1	134	6.8049e-4
chr1-155481769-C-T	chr1	155481769	C	T	3929	PASS	4.699e-5	nfe	0	1	134	4.699e-5
chr1-155482281-G-A	chr1	155482281	G	A	8740	PASS	6.4548e-4	nfe	5.2999999999999994e-5	1	134	6.4548e-4
chr1-155482494-C-T	chr1	155482494	C	T	700754	PASS	0.21083	afr	0.02388200000000001	2	134	0.21083
chr1-155521173-A-G	chr1	155521173	A	G	197497	PASS	0.036698	afr	0.003982	1	134	0.036698
chr1-155521322-C-T	chr1	155521322	C	T	1079	PASS	3e-7	nfe	0	1	134	1e-6
chr1-155521622-C-T	chr1	155521622	C	T	816245	PASS	0.050931	sas	0.03540600000000002	5	134	0.050931
chr1-155561928-C-T	chr1	155561928	C	T	3102	PASS	9.0134e-4	nfe	2.2999999999999995e-4	1	124	9.0134e-4
chr1-155561940-G-A	chr1	155561940	G	A	189450	PASS	0.035595	nfe	0.019752	1	126	0.035595
chr1-155562048-T-C	chr1	155562048	T	C	288798	VQSRTrancheSNP99.90to99.95	0.16425	afr	0.02041700000000001	3	134	0.16425
chr1-155562054-A-G	chr1	155562054	A	G	42641	VQSRTrancheSNP99.90to99.95	0.011741	sas	0.00169399999999999	1	134	0.011741
chr1-155562425-AGCGGCGGCG-*	chr1	155562425	AGCGGCGGCG	*	79432.97	VQSRTrancheINDEL95.00to96.00	0	none	9e-6	0	134	9e-6
chr1-155562425-AGCGGCGGCG-A	chr1	155562425	AGCGGCGGCG	A	79432.97	VQSRTrancheINDEL95.00to96.00	4.95e-6	nfe	0	0	134	4.95e-6
chr1-155562425-AGCGGCGGCG-AGCG	chr1	155562425	AGCGGCGGCG	AGCG	79432.97	VQSRTrancheINDEL95.00to96.00	0	none	0	0	134	1e-6
chr1-155562425-AGCGGCGGCG-AGCGGCG	chr1	155562425	AGCGGCGGCG	AGCGGCG	79432.97	VQSRTrancheINDEL95.00to96.00	0	none	0.005571	2	134	0.005571
chr1-155562425-AGCGGCGGCG-AGCGGCGGCGGCG	chr1	155562425	AGCGGCGGCG	AGCGGCGGCGGCG	79432.97	VQSRTrancheINDEL95.00to96.00	0	none	2.5100000000000014e-4	0	134	2.5100000000000014e-4
chr1-155562425-AGCGGCGGCG-AGCGGCGGCGGCGGCG	chr1	155562425	AGCGGCGGCG	AGCGGCGGCGGCGGCG	79432.97	VQSRTrancheINDEL95.00to96.00	0	none	2.09e-4	0	134	2.09e-4
chr1-155562425-AGCGGCGGCG-AGCGGCGGCGGCGGCGGCG	chr1	155562425	AGCGGCGGCG	AGCGGCGGCGGCGGCGGCG	79432.97	VQSRTrancheINDEL95.00to96.00	0	none	0	0	134	1e-6
chr1-155562428-G-*	chr1	155562428	G	*	706.97	PASS	0	none	0.005596	2	132	0.005596
chr1-155562428-G-GGCGGCGGCGGCGGCGGCAGCA	chr1	155562428	G	GGCGGCGGCGGCGGCGGCAGCA	706.97	PASS	0	none	9e-6	0	132	9e-6
chr1-155562525-T-C	chr1	155562525	T	C	95968285	PASS	0.9984	nfe	0.9880460000000004	134	134	0.9984
chr1-155562534-T-C	chr1	155562534	T	C	99310652	PASS	0.99841	nfe	0.9879650000000002	134	134	0.99841
chr1-155562534-T-G	chr1	155562534	T	G	99310652	PASS	3.23e-5	sas	0	0	134	3.23e-5
chr1-155562541-T-C	chr1	155562541	T	C	96204120	PASS	0.99839	nfe	0.984063	133	134	0.99839
chr1-155562550-T-C	chr1	155562550	T	C	94386750	PASS	0.99841	nfe	0.9881010000000005	134	134	0.99841
chr1-155562734-C-G	chr1	155562734	C	G	259291	PASS	0.0094728	mid	0.003271	2	132	0.0094728
chr1-155562799-GCCTCCT-G	chr1	155562799	GCCTCCT	G	62607.97	VQSRTrancheINDEL95.00to96.00	1.22e-6	nfe	0	0	106	1.22e-6
chr1-155562799-GCCTCCT-GCCT	chr1	155562799	GCCTCCT	GCCT	62607.97	VQSRTrancheINDEL95.00to96.00	0	none	0.01589400000000002	1	106	0.01589400000000002
chr1-155562799-GCCTCCT-GCCTCCTCCT	chr1	155562799	GCCTCCT	GCCTCCTCCT	62607.97	VQSRTrancheINDEL95.00to96.00	0	none	4.720000000000004e-4	0	106	4.720000000000004e-4
chr1-155562799-GCCTCCT-GCCTCCTCCTCCT	chr1	155562799	GCCTCCT	GCCTCCTCCTCCT	62607.97	VQSRTrancheINDEL95.00to96.00	0	none	0	0	106	1e-6
chr1-155562802-T-*	chr1	155562802	T	*	656	PASS	0	none	0.01590200000000002	1	62	0.01590200000000002
chr1-155562802-T-G	chr1	155562802	T	G	656	PASS	1.0429e-4	eas	0	0	62	1.0429e-4
chr1-155562846-T-*	chr1	155562846	T	*	225848	ExcessHet	0	none	8.900000000000005e-4	0	10	8.900000000000005e-4
chr1-155562846-T-A	chr1	155562846	T	A	225848	ExcessHet	0	none	0	0	10	1e-6
chr1-155562846-T-C	chr1	155562846	T	C	225848	ExcessHet	0.016826	nfe	0.03147	0	10	0.03147
chr1-155562846-T-G	chr1	155562846	T	G	225848	ExcessHet	1.093e-5	nfe	8.9e-5	0	10	8.9e-5
chr1-155562846-T-TACCCCCCCCCCCCC	chr1	155562846	T	TACCCCCCCCCCCCC	225848	ExcessHet	0	none	0	0	10	1e-6
chr1-155562846-T-TCC	chr1	155562846	T	TCC	225848	ExcessHet	0	none	2.2000000000000003e-5	0	10	2.2000000000000003e-5
chr1-155562846-T-TCCC	chr1	155562846	T	TCCC	225848	ExcessHet	0	none	2.2000000000000003e-5	0	10	2.2000000000000003e-5
chr1-155562846-T-TCCCC	chr1	155562846	T	TCCCC	225848	ExcessHet	0	none	0	0	10	1e-6
chr1-155562846-T-TCCCCCC	chr1	155562846	T	TCCCCCC	225848	ExcessHet	0	none	0	0	10	1e-6
chr1-155562846-T-TCCCCCCC	chr1	155562846	T	TCCCCCCC	225848	ExcessHet	0	none	2.2000000000000003e-5	0	10	2.2000000000000003e-5
chr1-155562846-T-TCCCCCCCC	chr1	155562846	T	TCCCCCCCC	225848	ExcessHet	0	none	8.9e-5	0	10	8.9e-5
chr1-155562846-T-TCCCCCCCCC	chr1	155562846	T	TCCCCCCCCC	225848	ExcessHet	7.48e-6	sas	1.27e-4	0	10	1.27e-4
chr1-155562846-T-TCCCCCCCCCC	chr1	155562846	T	TCCCCCCCCCC	225848	ExcessHet	0	none	9e-6	0	10	9e-6
chr1-155562846-T-TCCCCCCCCCCCC	chr1	155562846	T	TCCCCCCCCCCCC	225848	ExcessHet	0	none	0	0	10	1e-6
chr1-155562846-T-TCCCCCCCCCCCCCCC	chr1	155562846	T	TCCCCCCCCCCCCCCC	225848	ExcessHet	7.48e-6	sas	2.2000000000000003e-5	0	10	2.2000000000000003e-5
chr1-155562846-T-TCCCCCCCCCCCCCGC	chr1	155562846	T	TCCCCCCCCCCCCCGC	225848	ExcessHet	0	none	0	0	10	1e-6
chr1-155562846-T-TCCCCCCTCCCCCCCCTC	chr1	155562846	T	TCCCCCCTCCCCCCCCTC	225848	ExcessHet	0	none	0	0	10	1e-6
chr1-155562846-T-TTCC	chr1	155562846	T	TTCC	225848	ExcessHet	0	none	2.2000000000000003e-5	0	10	2.2000000000000003e-5
chr1-155562866-AACCGCCGCCACGGCCGCC-*	chr1	155562866	AACCGCCGCCACGGCCGCC	*	8220	VQSRTrancheINDEL99.95to100.00	0	none	3.810000000000003e-4	0	0	3.810000000000003e-4
chr1-155562866-AACCGCCGCCACGGCCGCC-A	chr1	155562866	AACCGCCGCCACGGCCGCC	A	8220	VQSRTrancheINDEL99.95to100.00	0	none	9e-6	0	0	9e-6
chr1-155562866-AACCGCCGCCACGGCCGCC-CACCGCCGCCACGGCCGCC	chr1	155562866	AACCGCCGCCACGGCCGCC	CACCGCCGCCACGGCCGCC	8220	VQSRTrancheINDEL99.95to100.00	0	none	0.002082	0	0	0.002082
chr1-155562867-A-*	chr1	155562867	A	*	4778	VQSRTrancheSNP99.80to99.90	0	none	4.260000000000005e-4	0	0	4.260000000000005e-4
chr1-155562867-A-C	chr1	155562867	A	C	4778	VQSRTrancheSNP99.80to99.90	0.0015272	eas	0.002932	0	0	0.002932
chr1-155586635-CTTT-*	chr1	155586635	CTTT	*	258769	ExcessHet	0	none	0	0	0	1e-6
chr1-155586635-CTTT-C	chr1	155586635	CTTT	C	258769	ExcessHet	0	none	5.2999999999999994e-5	0	0	5.2999999999999994e-5
chr1-155586635-CTTT-CT	chr1	155586635	CTTT	CT	258769	ExcessHet	0	none	0.002182	0	0	0.002182
chr1-155586635-CTTT-CTT	chr1	155586635	CTTT	CTT	258769	ExcessHet	0	none	0.082345	0	0	0.082345
chr1-155586635-CTTT-CTTTT	chr1	155586635	CTTT	CTTTT	258769	ExcessHet	0	none	0.073959	0	0	0.073959
chr1-155586635-CTTT-CTTTTT	chr1	155586635	CTTT	CTTTTT	258769	ExcessHet	0	none	0.002681	0	0	0.002681
chr1-155586635-CTTT-CTTTTTT	chr1	155586635	CTTT	CTTTTTT	258769	ExcessHet	0	none	1.27e-4	0	0	1.27e-4
chr1-155586635-CTTT-CTTTTTTTTTTTT	chr1	155586635	CTTT	CTTTTTTTTTTTT	258769	ExcessHet	0	none	0	0	0	1e-6
chr1-155586635-CTTT-TTTT	chr1	155586635	CTTT	TTTT	258769	ExcessHet	0	none	3.6999999999999985e-5	0	0	3.6999999999999985e-5
chr1-155590628-A-AGAGGTCCCCC	chr1	155590628	A	AGAGGTCCCCC	34558.97	PASS	0.0084327	afr	6.570000000000002e-4	1	134	0.0084327
chr1-155590847-C-T	chr1	155590847	C	T	974393	PASS	0.035748	mid	0.016486	2	134	0.035748
chr1-155590876-C-T	chr1	155590876	C	T	81107	PASS	2.5066e-4	nfe	9.87999999999999e-4	1	134	9.87999999999999e-4
chr1-155590888-CAA-AAA	chr1	155590888	CAA	AAA	1233573	PASS	0	none	9e-6	0	134	9e-6
chr1-155590888-CAA-C	chr1	155590888	CAA	C	1233573	PASS	0.023542	nfe	0.01498599999999998	3	134	0.023542
chr1-155591048-C-A	chr1	155591048	C	A	1889978	PASS	7.31e-6	nfe	0	0	134	7.31e-6
chr1-155591048-C-T	chr1	155591048	C	T	1889978	PASS	0.046737	mid	0.02632000000000002	3	134	0.046737
chr1-155609989-C-T	chr1	155609989	C	T	42418	PASS	0.052367	afr	0.004901	1	120	0.052367
chr1-155610241-A-G	chr1	155610241	A	G	4999	VQSRTrancheSNP99.80to99.90	3.7406e-4	nfe	0.00169399999999999	0	130	0.00169399999999999
chr1-155610387-C-T	chr1	155610387	C	T	7947	PASS	0.0036706	afr	3.6000000000000035e-4	1	134	0.0036706
chr1-155610577-G-C	chr1	155610577	G	C	23447	VQSRTrancheSNP99.70to99.80	0.0012719	sas	9.160000000000004e-4	1	134	0.0012719
chr1-155611086-C-T	chr1	155611086	C	T	4529	VQSRTrancheSNP99.80to99.90	0.0022214	nfe	0.00147299999999999	1	134	0.0022214
chr1-155611148-T-C	chr1	155611148	T	C	2323	VQSRTrancheSNP99.90to99.95	0.0016308	afr	2.2000000000000003e-5	1	134	0.0016308
chr1-155611520-T-C	chr1	155611520	T	C	15973900	PASS	0.71715	eas	0.2567209999999997	41	134	0.71715
chr1-155611528-G-A	chr1	155611528	G	A	276196	PASS	0.0049536	nfe	0.00322	1	134	0.0049536
chr1-155611756-C-G	chr1	155611756	C	G	53228	PASS	0.023876	afr	0.001966	1	134	0.023876
chr1-155611966-A-G	chr1	155611966	A	G	34039891	VQSRTrancheSNP99.80to99.90	0.99712	nfe	0.9760680000000004	134	134	0.99712
chr1-155612177-T-C	chr1	155612177	T	C	94344	PASS	0.010586	afr	0.005056	2	134	0.010586
chr1-155613211-A-G	chr1	155613211	A	G	83512	PASS	0.027343	afr	0.00204	1	134	0.027343
chr1-155613347-GAA-*	chr1	155613347	GAA	*	525614	ExcessHet	0	none	7.099999999999998e-5	0	126	7.099999999999998e-5
chr1-155613347-GAA-AAA	chr1	155613347	GAA	AAA	525614	ExcessHet	0	none	0.007455	0	126	0.007455
chr1-155613347-GAA-CAA	chr1	155613347	GAA	CAA	525614	ExcessHet	0	none	0	0	126	1e-6
chr1-155613347-GAA-G	chr1	155613347	GAA	G	525614	ExcessHet	1.068e-5	amr	0	0	126	1.068e-5
chr1-155613347-GAA-GA	chr1	155613347	GAA	GA	525614	ExcessHet	0	none	0.01290799999999999	1	126	0.01290799999999999
chr1-155613347-GAA-GAAA	chr1	155613347	GAA	GAAA	525614	ExcessHet	0	none	0.05240900000000002	10	126	0.05240900000000002
chr1-155613347-GAA-GAAAA	chr1	155613347	GAA	GAAAA	525614	ExcessHet	0	none	8.9e-5	0	126	8.9e-5
chr1-155613348-A-*	chr1	155613348	A	*	1076	PASS	0	none	0.01293499999999999	1	128	0.01293499999999999
chr1-155613348-A-G	chr1	155613348	A	G	1076	PASS	1.2868e-4	sas	2.2000000000000003e-5	0	128	1.2868e-4
chr1-155613505-T-C	chr1	155613505	T	C	198157	VQSRTrancheSNP99.80to99.90	0.045865	afr	0.004621	1	134	0.045865
chr1-155613534-G-C	chr1	155613534	G	C	2072	VQSRTrancheSNP99.90to99.95	1.785e-5	amr	0	1	134	1.785e-5
chr1-155613819-A-G	chr1	155613819	A	G	258	VQSRTrancheSNP99.90to99.95	2.0625e-4	afr	0	1	134	2.0625e-4
chr1-155614146-A-G	chr1	155614146	A	G	6487368	ExcessHet	0.4957	eas	0.228486	36	132	0.4957
chr1-155614403-G-A	chr1	155614403	G	A	133580	VQSRTrancheSNP99.80to99.90	0.015104	nfe	0.007483	2	134	0.015104
chr1-155614662-G-*	chr1	155614662	G	*	123752	VQSRTrancheSNP99.80to99.90	0	none	1.88e-4	0	132	1.88e-4
chr1-155614662-G-A	chr1	155614662	G	A	123752	VQSRTrancheSNP99.80to99.90	0.032182	afr	0.004979	1	132	0.032182
chr1-155614766-C-T	chr1	155614766	C	T	1283843	PASS	0.045973	mid	0.02520700000000001	3	134	0.045973
chr1-155614836-A-G	chr1	155614836	A	G	273584	PASS	0.0093616	nfe	0.005211	3	134	0.0093616
chr1-155614855-G-A	chr1	155614855	G	A	49488	PASS	0.010957	afr	0.00115599999999999	1	134	0.010957
chr1-155614866-G-C	chr1	155614866	G	C	440066	PASS	0.012173	mid	0.00904199999999999	2	134	0.012173
chr1-155614947-C-A	chr1	155614947	C	A	41	PASS	5.2e-7	nfe	3.6999999999999985e-5	0	126	3.6999999999999985e-5
chr1-155615035-A-G	chr1	155615035	A	G	71102	PASS	0.05665	afr	0.005234	1	116	0.05665
chr1-155615516-C-G	chr1	155615516	C	G	108098	PASS	0.038295	afr	0.005699	1	134	0.038295
chr1-155615582-G-T	chr1	155615582	G	T	127709	PASS	0.045855	afr	0.004826	1	134	0.045855
chr1-155615746-A-G	chr1	155615746	A	G	473357	VQSRTrancheSNP99.95to100.00	0.11094	afr	0.02068100000000001	3	134	0.11094
chr1-155615812-A-G	chr1	155615812	A	G	816554	VQSRTrancheSNP99.95to100.00	0.18682000000000001	afr	0.02052200000000001	2	134	0.18682000000000001
chr1-155616489-C-A	chr1	155616489	C	A	123405	PASS	0.061356	afr	0.005313	1	134	0.061356
chr1-155617244-C-CAGGCTCATGGAGGTTCCTGTCTGGGGT	chr1	155617244	C	CAGGCTCATGGAGGTTCCTGTCTGGGGT	17348.97	PASS	0.41695	eas	0.007636	0	0	0.41695
chr1-155617244-C-CAGGCTCATGGCGGTTCCTGTCTGGGGT	chr1	155617244	C	CAGGCTCATGGCGGTTCCTGTCTGGGGT	17348.97	PASS	0	none	9e-6	0	0	9e-6
chr1-155617244-C-CTCATGGAGGTTCCTGTCTGGGGT	chr1	155617244	C	CTCATGGAGGTTCCTGTCTGGGGT	17348.97	PASS	0	none	9e-6	0	0	9e-6
chr1-155617244-C-CTCATGTTGGTTCCTGTCTGGGGT	chr1	155617244	C	CTCATGTTGGTTCCTGTCTGGGGT	17348.97	PASS	0	none	9e-6	0	0	9e-6
chr1-155618985-C-T	chr1	155618985	C	T	10617	PASS	0.0024692	nfe	8.210000000000003e-4	1	110	0.0024692
chr1-155646764-A-T	chr1	155646764	A	T	455183	PASS	0.16358	nfe	0.08129100000000002	16	128	0.16358
chr1-155648624-CT-C	chr1	155648624	CT	C	30234338.97	VQSRTrancheINDEL97.00to99.00	0.9981	nfe	0.967315	133	134	0.9981
chr1-155659325-G-A	chr1	155659325	G	A	617952	PASS	0.13876	mid	0.085783	6	42	0.13876
chr1-155659325-G-T	chr1	155659325	G	T	617952	PASS	0	none	0	0	42	1e-6
chr1-155659692-C-G	chr1	155659692	C	G	1531024	PASS	0.033807	nfe	0.02698300000000001	2	134	0.033807
chr1-155660671-T-C	chr1	155660671	T	C	1629117	VQSRTrancheSNP99.70to99.80	0.28055	afr	0.022109	1	134	0.28055
chr1-155660931-A-G	chr1	155660931	A	G	1078	PASS	0	none	0	1	134	1e-6
chr1-155660961-A-G	chr1	155660961	A	G	14374115	PASS	0.71683	eas	0.2576389999999998	41	134	0.71683
chr1-155661189-A-T	chr1	155661189	A	T	7749	PASS	8.3113e-4	amr	7.099999999999998e-5	1	134	8.3113e-4
chr1-155661516-AACACACACACACACAC-A	chr1	155661516	AACACACACACACACAC	A	16213072	ExcessHet	5.1151e-4	afr	1.0799999999999996e-4	0	134	5.1151e-4
chr1-155661516-AACACACACACACACAC-AAC	chr1	155661516	AACACACACACACACAC	AAC	16213072	ExcessHet	0	none	0.005108	1	134	0.005108
chr1-155661516-AACACACACACACACAC-AACAC	chr1	155661516	AACACACACACACACAC	AACAC	16213072	ExcessHet	0	none	2.7300000000000035e-4	0	134	2.7300000000000035e-4
chr1-155661516-AACACACACACACACAC-AACACAC	chr1	155661516	AACACACACACACACAC	AACACAC	16213072	ExcessHet	0	none	0.004008	0	134	0.004008
chr1-155661516-AACACACACACACACAC-AACACACAC	chr1	155661516	AACACACACACACACAC	AACACACAC	16213072	ExcessHet	0	none	0.002942	0	134	0.002942
chr1-155661516-AACACACACACACACAC-AACACACACAC	chr1	155661516	AACACACACACACACAC	AACACACACAC	16213072	ExcessHet	0	none	0.03740200000000001	6	134	0.03740200000000001
chr1-155661516-AACACACACACACACAC-AACACACACACAC	chr1	155661516	AACACACACACACACAC	AACACACACACAC	16213072	ExcessHet	0	none	0.062848	9	134	0.062848
chr1-155661516-AACACACACACACACAC-AACACACACACACAC	chr1	155661516	AACACACACACACACAC	AACACACACACACAC	16213072	ExcessHet	0	none	0.233813	34	134	0.233813
chr1-155661516-AACACACACACACACAC-AACACACACACACACACAC	chr1	155661516	AACACACACACACACAC	AACACACACACACACACAC	16213072	ExcessHet	0	none	0.034634	6	134	0.034634
chr1-155661516-AACACACACACACACAC-AACACACACACACACACACAC	chr1	155661516	AACACACACACACACAC	AACACACACACACACACACAC	16213072	ExcessHet	0	none	0.05068400000000001	6	134	0.05068400000000001
chr1-155661516-AACACACACACACACAC-AACACACACACACACACACACAC	chr1	155661516	AACACACACACACACAC	AACACACACACACACACACACAC	16213072	ExcessHet	0	none	0.09485300000000002	10	134	0.09485300000000002
chr1-155661516-AACACACACACACACAC-AACACACACACACACACACACACAC	chr1	155661516	AACACACACACACACAC	AACACACACACACACACACACACAC	16213072	ExcessHet	0	none	0.03908000000000002	8	134	0.03908000000000002
chr1-155661516-AACACACACACACACAC-AACACACACACACACACACACACACAC	chr1	155661516	AACACACACACACACAC	AACACACACACACACACACACACACAC	16213072	ExcessHet	0	none	0.07227300000000002	17	134	0.07227300000000002
chr1-155661516-AACACACACACACACAC-AACACACACACACACACACACACACACAC	chr1	155661516	AACACACACACACACAC	AACACACACACACACACACACACACACAC	16213072	ExcessHet	0	none	0.00885999999999999	0	134	0.00885999999999999
chr1-155661516-AACACACACACACACAC-AACACACACACACACACACACACACACACAC	chr1	155661516	AACACACACACACACAC	AACACACACACACACACACACACACACACAC	16213072	ExcessHet	0	none	0.003499	0	134	0.003499
chr1-155661516-AACACACACACACACAC-AACACACACACACACACACACACACACACACAC	chr1	155661516	AACACACACACACACAC	AACACACACACACACACACACACACACACACAC	16213072	ExcessHet	0	none	0.003855	0	134	0.003855
chr1-155661516-AACACACACACACACAC-AACACACACACACACACACACACACACACACACAC	chr1	155661516	AACACACACACACACAC	AACACACACACACACACACACACACACACACACAC	16213072	ExcessHet	0	none	2.5100000000000014e-4	0	134	2.5100000000000014e-4
chr1-155661516-AACACACACACACACAC-AACACACACACACACACACACACACACACACACACAC	chr1	155661516	AACACACACACACACAC	AACACACACACACACACACACACACACACACACACAC	16213072	ExcessHet	0	none	7.099999999999998e-5	0	134	7.099999999999998e-5
chr1-155661516-AACACACACACACACAC-AACGCACACACACACACACACAC	chr1	155661516	AACACACACACACACAC	AACGCACACACACACACACACAC	16213072	ExcessHet	0	none	0	0	134	1e-6
chr1-155661516-AACACACACACACACAC-ACACACACACACACACAC	chr1	155661516	AACACACACACACACAC	ACACACACACACACACAC	16213072	ExcessHet	0	none	2.5100000000000014e-4	0	134	2.5100000000000014e-4
chr1-155661516-AACACACACACACACAC-ACACACACACACACACACAC	chr1	155661516	AACACACACACACACAC	ACACACACACACACACACAC	16213072	ExcessHet	0	none	1.6699999999999994e-4	0	134	1.6699999999999994e-4
chr1-155661516-AACACACACACACACAC-ACACACACACACACACACACAC	chr1	155661516	AACACACACACACACAC	ACACACACACACACACACACAC	16213072	ExcessHet	0	none	6.100000000000004e-4	0	134	6.100000000000004e-4
chr1-155661516-AACACACACACACACAC-ACACACACACACACACACACACAC	chr1	155661516	AACACACACACACACAC	ACACACACACACACACACACACAC	16213072	ExcessHet	0	none	3.820000000000003e-4	0	134	3.820000000000003e-4
chr1-155661516-AACACACACACACACAC-ACACACACACACACACACACACACAC	chr1	155661516	AACACACACACACACAC	ACACACACACACACACACACACACAC	16213072	ExcessHet	0	none	9e-6	0	134	9e-6
chr1-155661516-AACACACACACACACAC-CACACACACACACACAC	chr1	155661516	AACACACACACACACAC	CACACACACACACACAC	16213072	ExcessHet	0	none	9e-6	0	134	9e-6
chr1-155661523-A-*	chr1	155661523	A	*	397	VQSRTrancheINDEL99.50to99.90	0	none	0.01624700000000001	1	130	0.01624700000000001
chr1-155661523-A-ACACACC	chr1	155661523	A	ACACACC	397	VQSRTrancheINDEL99.50to99.90	8.01e-6	nfe	0	0	130	8.01e-6
chr1-155661523-A-C	chr1	155661523	A	C	397	VQSRTrancheINDEL99.50to99.90	0	none	2.9400000000000004e-4	0	130	2.9400000000000004e-4
chr1-155661528-C-*	chr1	155661528	C	*	18164	VQSRTrancheSNP99.95to100.00	0	none	0.006783	1	134	0.006783
chr1-155661528-C-A	chr1	155661528	C	A	18164	VQSRTrancheSNP99.95to100.00	2.2665e-4	nfe	5.640000000000005e-4	0	134	5.640000000000005e-4
chr1-155670324-C-T	chr1	155670324	C	T	1200763	PASS	0.054659	nfe	0.03226700000000002	8	134	0.054659
chr1-155670643-AG-A	chr1	155670643	AG	A	189853	PASS	0.24474	afr	0.02118100000000001	1	130	0.24474
chr1-155670643-AG-TG	chr1	155670643	AG	TG	189853	PASS	0	none	0	0	130	1e-6
chr1-155670650-C-T	chr1	155670650	C	T	6163	PASS	5.4647e-4	nfe	4.05e-4	1	122	5.4647e-4
chr1-155670670-G-C	chr1	155670670	G	C	575	PASS	1.816e-5	nfe	3.6999999999999985e-5	0	68	3.6999999999999985e-5
chr1-155670670-G-T	chr1	155670670	G	T	575	PASS	1.5786e-4	nfe	5.170000000000003e-4	0	68	5.170000000000003e-4
chr1-155670675-CTTTTTT-C	chr1	155670675	CTTTTTT	C	1503064	ExcessHet	0	none	9e-6	0	24	9e-6
chr1-155670675-CTTTTTT-CATTTTTTTT	chr1	155670675	CTTTTTT	CATTTTTTTT	1503064	ExcessHet	0	none	0	0	24	1e-6
chr1-155670675-CTTTTTT-CT	chr1	155670675	CTTTTTT	CT	1503064	ExcessHet	0	none	2.93e-4	0	24	2.93e-4
chr1-155670675-CTTTTTT-CTT	chr1	155670675	CTTTTTT	CTT	1503064	ExcessHet	0	none	0.002084	1	24	0.002084
chr1-155670675-CTTTTTT-CTTT	chr1	155670675	CTTTTTT	CTTT	1503064	ExcessHet	0	none	0.01525599999999999	0	24	0.01525599999999999
chr1-155670675-CTTTTTT-CTTTT	chr1	155670675	CTTTTTT	CTTTT	1503064	ExcessHet	0	none	0.08782800000000002	4	24	0.08782800000000002
chr1-155670675-CTTTTTT-CTTTTT	chr1	155670675	CTTTTTT	CTTTTT	1503064	ExcessHet	0	none	0.272182	5	24	0.272182
chr1-155670675-CTTTTTT-CTTTTTTT	chr1	155670675	CTTTTTT	CTTTTTTT	1503064	ExcessHet	0	none	0.08994100000000002	1	24	0.08994100000000002
chr1-155670675-CTTTTTT-CTTTTTTTT	chr1	155670675	CTTTTTT	CTTTTTTTT	1503064	ExcessHet	0	none	0.01313399999999998	0	24	0.01313399999999998
chr1-155670675-CTTTTTT-CTTTTTTTTT	chr1	155670675	CTTTTTT	CTTTTTTTTT	1503064	ExcessHet	0	none	0.00166399999999999	0	24	0.00166399999999999
chr1-155670675-CTTTTTT-CTTTTTTTTTT	chr1	155670675	CTTTTTT	CTTTTTTTTTT	1503064	ExcessHet	0	none	5.2999999999999994e-5	0	24	5.2999999999999994e-5
chr1-155670675-CTTTTTT-CTTTTTTTTTTT	chr1	155670675	CTTTTTT	CTTTTTTTTTTT	1503064	ExcessHet	0	none	9e-6	0	24	9e-6
chr1-155670675-CTTTTTT-TTTTTTT	chr1	155670675	CTTTTTT	TTTTTTT	1503064	ExcessHet	0	none	1.27e-4	0	24	1.27e-4
chr1-155670676-T-*	chr1	155670676	T	*	65	PASS	0	none	0.3516029999999997	11	22	0.3516029999999997
chr1-155670676-T-C	chr1	155670676	T	C	65	PASS	0	none	2.2000000000000003e-5	0	22	2.2000000000000003e-5
chr1-155670734-G-A	chr1	155670734	G	A	39783	PASS	0.0058186	sas	0.00453	1	22	0.0058186
chr1-155672258-T-C	chr1	155672258	T	C	327301	PASS	0.40851	afr	0.036141	1	70	0.40851
chr1-155674645-G-C	chr1	155674645	G	C	67126	PASS	0.26071	afr	0.01829100000000001	0	0	0.26071
chr1-155674687-G-A	chr1	155674687	G	A	692	PASS	0.0046333	eas	1.27e-4	0	2	0.0046333
chr1-155674788-C-T	chr1	155674788	C	T	847	PASS	2.2522e-4	nfe	8.9e-5	0	96	2.2522e-4
chr1-155675162-ATT-A	chr1	155675162	ATT	A	12744.97	PASS	8e-7	nfe	0	0	132	1e-6
chr1-155675162-ATT-AT	chr1	155675162	ATT	AT	12744.97	PASS	0	none	0.006809	2	132	0.006809
chr1-155675162-ATT-ATTT	chr1	155675162	ATT	ATTT	12744.97	PASS	0	none	0.002741	0	132	0.002741
chr1-155675162-ATT-ATTTT	chr1	155675162	ATT	ATTTT	12744.97	PASS	0	none	0	0	132	1e-6
chr1-155676434-G-A	chr1	155676434	G	A	467697	PASS	0.28272	afr	0.02287600000000001	1	134	0.28272
chr1-155676434-G-C	chr1	155676434	G	C	467697	PASS	3.2428e-4	afr	0	0	134	3.2428e-4
chr1-155676698-C-T	chr1	155676698	C	T	6640	PASS	1.3527e-4	nfe	3.6999999999999985e-5	1	134	1.3527e-4
chr1-155680034-G-A	chr1	155680034	G	A	156373	PASS	0.036481	eas	0.02131700000000002	0	0	0.036481
chr1-155680036-G-C	chr1	155680036	G	C	1057678	PASS	0.69979	eas	0.18761200000000003	0	0	0.69979
chr1-155680595-C-G	chr1	155680595	C	G	191594	PASS	0.27237	afr	0.02245300000000002	0	92	0.27237
chr1-155680597-CA-C	chr1	155680597	CA	C	50400	PASS	0.0071265	nfe	0.00352	1	90	0.0071265
chr1-155680597-CA-TA	chr1	155680597	CA	TA	50400	PASS	0	none	3.160000000000005e-4	0	90	3.160000000000005e-4
chr1-155687897-G-A	chr1	155687897	G	A	76459	PASS	0.015481	nfe	0.00787199999999998	1	134	0.015481
chr1-155688099-AC-A	chr1	155688099	AC	A	234459	VQSRTrancheINDEL99.50to99.90	0	none	3.6999999999999985e-5	0	134	3.6999999999999985e-5
chr1-155688099-AC-GC	chr1	155688099	AC	GC	234459	VQSRTrancheINDEL99.50to99.90	0	none	0.00539	1	134	0.00539
chr1-155688110-A-G	chr1	155688110	A	G	273257	PASS	0.0095293	nfe	0.00637	5	134	0.0095293
chr1-155688145-C-T	chr1	155688145	C	T	453552	PASS	0.02015	nfe	0.00971999999999999	4	134	0.02015
chr1-155688294-T-C	chr1	155688294	T	C	17230786	PASS	0.72088	eas	0.32954699999999965	43	134	0.72088
chr1-155688479-A-C	chr1	155688479	A	C	218164	PASS	0.0059688	nfe	0.004008	1	134	0.0059688
chr1-155688550-T-C	chr1	155688550	T	C	14948809	PASS	0.71675	eas	0.27764099999999947	38	134	0.71675
chr1-155688743-C-T	chr1	155688743	C	T	144982	PASS	0.062945	afr	0.005211	1	134	0.062945
chr1-155689149-T-G	chr1	155689149	T	G	10135918	PASS	0.71935	eas	0.236591	36	134	0.71935
chr1-155689165-T-C	chr1	155689165	T	C	159354	PASS	0.006694	nfe	0.003169	2	130	0.006694
chr1-155689253-G-A	chr1	155689253	G	A	158383	PASS	0.0053005	amr	0.003118	1	126	0.0053005
chr1-155689328-T-A	chr1	155689328	T	A	1055879	PASS	0.41798	afr	0.036642	2	66	0.41798
chr1-155709752-CTTTT-C	chr1	155709752	CTTTT	C	1265978	ExcessHet	3.7e-7	nfe	2.09e-4	0	120	2.09e-4
chr1-155709752-CTTTT-CGTTTT	chr1	155709752	CTTTT	CGTTTT	1265978	ExcessHet	0	none	0	0	120	1e-6
chr1-155709752-CTTTT-CT	chr1	155709752	CTTTT	CT	1265978	ExcessHet	0	none	0.00152099999999999	1	120	0.00152099999999999
chr1-155709752-CTTTT-CTT	chr1	155709752	CTTTT	CTT	1265978	ExcessHet	0	none	0.02408500000000001	2	120	0.02408500000000001
chr1-155709752-CTTTT-CTTT	chr1	155709752	CTTTT	CTTT	1265978	ExcessHet	0	none	0.232618	33	120	0.232618
chr1-155709752-CTTTT-CTTTTT	chr1	155709752	CTTTT	CTTTTT	1265978	ExcessHet	0	none	0.157984	22	120	0.157984
chr1-155709752-CTTTT-CTTTTTT	chr1	155709752	CTTTT	CTTTTTT	1265978	ExcessHet	0	none	0.007014	0	120	0.007014
chr1-155709752-CTTTT-CTTTTTTT	chr1	155709752	CTTTT	CTTTTTTT	1265978	ExcessHet	0	none	4.270000000000005e-4	0	120	4.270000000000005e-4
chr1-155709752-CTTTT-CTTTTTTTT	chr1	155709752	CTTTT	CTTTTTTTT	1265978	ExcessHet	0	none	2.2000000000000003e-5	0	120	2.2000000000000003e-5
chr1-155709752-CTTTT-CTTTTTTTTT	chr1	155709752	CTTTT	CTTTTTTTTT	1265978	ExcessHet	0	none	9e-6	0	120	9e-6
chr1-155709752-CTTTT-CTTTTTTTTTT	chr1	155709752	CTTTT	CTTTTTTTTTT	1265978	ExcessHet	0	none	0	0	120	1e-6
chr1-155709752-CTTTT-CTTTTTTTTTTTT	chr1	155709752	CTTTT	CTTTTTTTTTTTT	1265978	ExcessHet	0	none	0	0	120	1e-6
chr1-155709752-CTTTT-CTTTTTTTTTTTTT	chr1	155709752	CTTTT	CTTTTTTTTTTTTT	1265978	ExcessHet	0	none	0	0	120	1e-6
chr1-155709752-CTTTT-GTTTT	chr1	155709752	CTTTT	GTTTT	1265978	ExcessHet	0	none	0	0	120	1e-6
chr1-155709752-CTTTT-TTTTT	chr1	155709752	CTTTT	TTTTT	1265978	ExcessHet	0	none	9e-6	0	120	9e-6
chr1-155710193-C-A	chr1	155710193	C	A	77	PASS	0	none	2.2000000000000003e-5	0	6	2.2000000000000003e-5
chr1-155710193-C-T	chr1	155710193	C	T	77	PASS	0	none	3.6999999999999985e-5	0	6	3.6999999999999985e-5
chr1-155710229-CTTTTTT-*	chr1	155710229	CTTTTTT	*	133767	VQSRTrancheINDEL95.00to96.00	0	none	0	0	0	1e-6
chr1-155710229-CTTTTTT-ATTTTTT	chr1	155710229	CTTTTTT	ATTTTTT	133767	VQSRTrancheINDEL95.00to96.00	0	none	0	0	0	1e-6
chr1-155710229-CTTTTTT-C	chr1	155710229	CTTTTTT	C	133767	VQSRTrancheINDEL95.00to96.00	0	none	0	0	0	1e-6
chr1-155710229-CTTTTTT-CT	chr1	155710229	CTTTTTT	CT	133767	VQSRTrancheINDEL95.00to96.00	0	none	2.2899999999999996e-4	0	0	2.2899999999999996e-4
chr1-155710229-CTTTTTT-CTT	chr1	155710229	CTTTTTT	CTT	133767	VQSRTrancheINDEL95.00to96.00	0	none	9.130000000000004e-4	0	0	9.130000000000004e-4
chr1-155710229-CTTTTTT-CTTT	chr1	155710229	CTTTTTT	CTTT	133767	VQSRTrancheINDEL95.00to96.00	0	none	0.002631	0	0	0.002631
chr1-155710229-CTTTTTT-CTTTT	chr1	155710229	CTTTTTT	CTTTT	133767	VQSRTrancheINDEL95.00to96.00	0	none	0.01103699999999999	0	0	0.01103699999999999
chr1-155710229-CTTTTTT-CTTTTT	chr1	155710229	CTTTTTT	CTTTTT	133767	VQSRTrancheINDEL95.00to96.00	0	none	0.04688200000000001	0	0	0.04688200000000001
chr1-155710229-CTTTTTT-CTTTTTTT	chr1	155710229	CTTTTTT	CTTTTTTT	133767	VQSRTrancheINDEL95.00to96.00	0	none	0.027149	0	0	0.027149
chr1-155710229-CTTTTTT-CTTTTTTTT	chr1	155710229	CTTTTTT	CTTTTTTTT	133767	VQSRTrancheINDEL95.00to96.00	0	none	0.002581	0	0	0.002581
chr1-155710229-CTTTTTT-CTTTTTTTTT	chr1	155710229	CTTTTTT	CTTTTTTTTT	133767	VQSRTrancheINDEL95.00to96.00	0	none	8.9e-5	0	0	8.9e-5
chr1-155710229-CTTTTTT-TTTTTTT	chr1	155710229	CTTTTTT	TTTTTTT	133767	VQSRTrancheINDEL95.00to96.00	0	none	3.590000000000004e-4	0	0	3.590000000000004e-4
chr1-155716948-CAAAAAAA-C	chr1	155716948	CAAAAAAA	C	1418006.97	ExcessHet	0	none	0	0	116	1e-6
chr1-155716948-CAAAAAAA-CA	chr1	155716948	CAAAAAAA	CA	1418006.97	ExcessHet	0	none	0	0	116	1e-6
chr1-155716948-CAAAAAAA-CAA	chr1	155716948	CAAAAAAA	CAA	1418006.97	ExcessHet	0	none	2.2000000000000003e-5	0	116	2.2000000000000003e-5
chr1-155716948-CAAAAAAA-CAAA	chr1	155716948	CAAAAAAA	CAAA	1418006.97	ExcessHet	0	none	0.00184099999999999	0	116	0.00184099999999999
chr1-155716948-CAAAAAAA-CAAAA	chr1	155716948	CAAAAAAA	CAAAA	1418006.97	ExcessHet	0	none	0.01112499999999999	1	116	0.01112499999999999
chr1-155716948-CAAAAAAA-CAAAAA	chr1	155716948	CAAAAAAA	CAAAAA	1418006.97	ExcessHet	0	none	0.05268800000000002	1	116	0.05268800000000002
chr1-155716948-CAAAAAAA-CAAAAAA	chr1	155716948	CAAAAAAA	CAAAAAA	1418006.97	ExcessHet	0	none	0.2778279999999995	36	116	0.2778279999999995
chr1-155716948-CAAAAAAA-CAAAAAAAA	chr1	155716948	CAAAAAAA	CAAAAAAAA	1418006.97	ExcessHet	0	none	0.11959	15	116	0.11959
chr1-155716948-CAAAAAAA-CAAAAAAAAA	chr1	155716948	CAAAAAAA	CAAAAAAAAA	1418006.97	ExcessHet	0	none	0.007479	1	116	0.007479
chr1-155716948-CAAAAAAA-CAAAAAAAAAA	chr1	155716948	CAAAAAAA	CAAAAAAAAAA	1418006.97	ExcessHet	0	none	4.720000000000004e-4	1	116	4.720000000000004e-4
chr1-155716948-CAAAAAAA-CAAAAAAAAAAA	chr1	155716948	CAAAAAAA	CAAAAAAAAAAA	1418006.97	ExcessHet	0	none	4.500000000000005e-4	1	116	4.500000000000005e-4
chr1-155716948-CAAAAAAA-CAAAAAAAAAAAA	chr1	155716948	CAAAAAAA	CAAAAAAAAAAAA	1418006.97	ExcessHet	0	none	0	0	116	1e-6
chr1-155716948-CAAAAAAA-CAAAAAAAAAAAAA	chr1	155716948	CAAAAAAA	CAAAAAAAAAAAAA	1418006.97	ExcessHet	0	none	0	0	116	1e-6
chr1-155721380-GTA-*	chr1	155721380	GTA	*	3723	PASS	0	none	1.0799999999999996e-4	0	80	1.0799999999999996e-4
chr1-155721380-GTA-G	chr1	155721380	GTA	G	3723	PASS	2.9046e-4	afr	4.490000000000005e-4	0	80	4.490000000000005e-4
chr1-155721380-GTA-GTATA	chr1	155721380	GTA	GTATA	3723	PASS	0	none	1.88e-4	0	80	1.88e-4
chr1-155721380-GTA-GTATATATATATGTATGTATGTGTATA	chr1	155721380	GTA	GTATATATATATGTATGTATGTGTATA	3723	PASS	0	none	5.2999999999999994e-5	0	80	5.2999999999999994e-5
chr1-155721380-GTA-TTA	chr1	155721380	GTA	TTA	3723	PASS	0	none	0	0	80	1e-6
chr1-155721381-T-*	chr1	155721381	T	*	864	PASS	0	none	6.330000000000003e-4	0	82	6.330000000000003e-4
chr1-155721381-T-C	chr1	155721381	T	C	864	PASS	0.0023463	afr	8.9e-5	0	82	0.0023463
chr1-155721382-A-*	chr1	155721382	A	*	520	PASS	0	none	6.330000000000003e-4	0	80	6.330000000000003e-4
chr1-155721382-A-C	chr1	155721382	A	C	520	PASS	0	none	9e-6	0	80	9e-6
chr1-155721382-A-G	chr1	155721382	A	G	520	PASS	1.1697e-4	sas	2.2000000000000003e-5	0	80	1.1697e-4
chr1-155721400-GTATATA-*	chr1	155721400	GTATATA	*	1298023	ExcessHet	0	none	2.2999999999999995e-4	0	84	2.2999999999999995e-4
chr1-155721400-GTATATA-ATATATA	chr1	155721400	GTATATA	ATATATA	1298023	ExcessHet	0	none	8.9e-5	0	84	8.9e-5
chr1-155721400-GTATATA-G	chr1	155721400	GTATATA	G	1298023	ExcessHet	0.0012703	afr	0.00103499999999999	0	84	0.0012703
chr1-155721400-GTATATA-GTA	chr1	155721400	GTATATA	GTA	1298023	ExcessHet	0	none	0.07083700000000001	5	84	0.07083700000000001
chr1-155721400-GTATATA-GTATA	chr1	155721400	GTATATA	GTATA	1298023	ExcessHet	0	none	0.125125	19	84	0.125125
chr1-155721400-GTATATA-GTATATATA	chr1	155721400	GTATATA	GTATATATA	1298023	ExcessHet	0	none	0.02699900000000001	2	84	0.02699900000000001
chr1-155721400-GTATATA-GTATATATATA	chr1	155721400	GTATATA	GTATATATATA	1298023	ExcessHet	0	none	2.09e-4	0	84	2.09e-4
chr1-155721400-GTATATA-GTGTATATATATATATGTATGTATGTATATATA	chr1	155721400	GTATATA	GTGTATATATATATATGTATGTATGTATATATA	1298023	ExcessHet	0	none	0	0	84	1e-6
chr1-155721400-GTATATA-GTGTATATATATATGTATGTATGTATATATA	chr1	155721400	GTATATA	GTGTATATATATATGTATGTATGTATATATA	1298023	ExcessHet	0	none	0	0	84	1e-6
chr1-155721402-A-*	chr1	155721402	A	*	9880	PASS	0	none	0.19723	24	64	0.19723
chr1-155721402-A-ATATATATATATGTATGTATG	chr1	155721402	A	ATATATATATATGTATGTATG	9880	PASS	0	none	0	0	64	1e-6
chr1-155721402-A-ATATATATATGTATGTATG	chr1	155721402	A	ATATATATATGTATGTATG	9880	PASS	0.0086164	afr	1.0799999999999996e-4	0	64	0.0086164
chr1-155721402-A-ATG	chr1	155721402	A	ATG	9880	PASS	8.432e-5	nfe	1.27e-4	0	64	1.27e-4
chr1-155721402-A-G	chr1	155721402	A	G	9880	PASS	0.081477	sas	7.260000000000005e-4	0	64	0.081477
chr1-155721404-A-*	chr1	155721404	A	*	2904	PASS	0	none	0.07514800000000002	5	78	0.07514800000000002
chr1-155721404-A-ATATATATGTATGTATG	chr1	155721404	A	ATATATATGTATGTATG	2904	PASS	2.8682e-4	afr	0	0	78	2.8682e-4
chr1-155721404-A-G	chr1	155721404	A	G	2904	PASS	0.0015379	sas	0.00139799999999999	0	78	0.0015379
chr1-155725263-G-A	chr1	155725263	G	A	52984	PASS	0.046944	afr	0.004569	1	132	0.046944
chr1-155726113-CTTTTTTTTTT-*	chr1	155726113	CTTTTTTTTTT	*	997775	ExcessHet	0	none	6.999999999999998e-5	0	54	6.999999999999998e-5
chr1-155726113-CTTTTTTTTTT-ATTTTTTTTTT	chr1	155726113	CTTTTTTTTTT	ATTTTTTTTTT	997775	ExcessHet	0	none	9e-6	0	54	9e-6
chr1-155726113-CTTTTTTTTTT-C	chr1	155726113	CTTTTTTTTTT	C	997775	ExcessHet	0	none	9e-6	0	54	9e-6
chr1-155726113-CTTTTTTTTTT-CTTTT	chr1	155726113	CTTTTTTTTTT	CTTTT	997775	ExcessHet	0	none	3.6999999999999985e-5	0	54	3.6999999999999985e-5
chr1-155726113-CTTTTTTTTTT-CTTTTT	chr1	155726113	CTTTTTTTTTT	CTTTTT	997775	ExcessHet	0	none	0.00103399999999999	0	54	0.00103399999999999
chr1-155726113-CTTTTTTTTTT-CTTTTTT	chr1	155726113	CTTTTTTTTTT	CTTTTTT	997775	ExcessHet	0	none	0.006485	1	54	0.006485
chr1-155726113-CTTTTTTTTTT-CTTTTTTT	chr1	155726113	CTTTTTTTTTT	CTTTTTTT	997775	ExcessHet	0	none	0.01710700000000001	0	54	0.01710700000000001
chr1-155726113-CTTTTTTTTTT-CTTTTTTTT	chr1	155726113	CTTTTTTTTTT	CTTTTTTTT	997775	ExcessHet	0	none	0.05577300000000001	3	54	0.05577300000000001
chr1-155726113-CTTTTTTTTTT-CTTTTTTTTT	chr1	155726113	CTTTTTTTTTT	CTTTTTTTTT	997775	ExcessHet	0	none	0.18853300000000003	5	54	0.18853300000000003
chr1-155726113-CTTTTTTTTTT-CTTTTTTTTTTT	chr1	155726113	CTTTTTTTTTT	CTTTTTTTTTTT	997775	ExcessHet	0	none	0.141665	14	54	0.141665
chr1-155726113-CTTTTTTTTTT-CTTTTTTTTTTTT	chr1	155726113	CTTTTTTTTTT	CTTTTTTTTTTTT	997775	ExcessHet	0	none	0.01411399999999998	0	54	0.01411399999999998
chr1-155726113-CTTTTTTTTTT-CTTTTTTTTTTTTT	chr1	155726113	CTTTTTTTTTT	CTTTTTTTTTTTTT	997775	ExcessHet	0	none	0.00105799999999999	0	54	0.00105799999999999
chr1-155726113-CTTTTTTTTTT-CTTTTTTTTTTTTTT	chr1	155726113	CTTTTTTTTTT	CTTTTTTTTTTTTTT	997775	ExcessHet	0	none	2.720000000000003e-4	0	54	2.720000000000003e-4
chr1-155726113-CTTTTTTTTTT-CTTTTTTTTTTTTTTT	chr1	155726113	CTTTTTTTTTT	CTTTTTTTTTTTTTTT	997775	ExcessHet	0	none	6.550000000000003e-4	0	54	6.550000000000003e-4
chr1-155726113-CTTTTTTTTTT-CTTTTTTTTTTTTTTTT	chr1	155726113	CTTTTTTTTTT	CTTTTTTTTTTTTTTTT	997775	ExcessHet	0	none	1.27e-4	0	54	1.27e-4
chr1-155726113-CTTTTTTTTTT-CTTTTTTTTTTTTTTTTT	chr1	155726113	CTTTTTTTTTT	CTTTTTTTTTTTTTTTTT	997775	ExcessHet	0	none	0	0	54	1e-6
chr1-155726113-CTTTTTTTTTT-CTTTTTTTTTTTTTTTTTT	chr1	155726113	CTTTTTTTTTT	CTTTTTTTTTTTTTTTTTT	997775	ExcessHet	0	none	0	0	54	1e-6
chr1-155726113-CTTTTTTTTTT-CTTTTTTTTTTTTTTTTTTT	chr1	155726113	CTTTTTTTTTT	CTTTTTTTTTTTTTTTTTTT	997775	ExcessHet	0	none	1.88e-4	0	54	1.88e-4
chr1-155726113-CTTTTTTTTTT-CTTTTTTTTTTTTTTTTTTTT	chr1	155726113	CTTTTTTTTTT	CTTTTTTTTTTTTTTTTTTTT	997775	ExcessHet	0	none	3.590000000000004e-4	0	54	3.590000000000004e-4
chr1-155726113-CTTTTTTTTTT-CTTTTTTTTTTTTTTTTTTTTT	chr1	155726113	CTTTTTTTTTT	CTTTTTTTTTTTTTTTTTTTTT	997775	ExcessHet	0	none	6.999999999999998e-5	0	54	6.999999999999998e-5
chr1-155726113-CTTTTTTTTTT-CTTTTTTTTTTTTTTTTTTTTTT	chr1	155726113	CTTTTTTTTTT	CTTTTTTTTTTTTTTTTTTTTTT	997775	ExcessHet	0	none	0	0	54	1e-6
chr1-155726113-CTTTTTTTTTT-CTTTTTTTTTTTTTTTTTTTTTTT	chr1	155726113	CTTTTTTTTTT	CTTTTTTTTTTTTTTTTTTTTTTT	997775	ExcessHet	0	none	0	0	54	1e-6
chr1-155726113-CTTTTTTTTTT-CTTTTTTTTTTTTTTTTTTTTTTTT	chr1	155726113	CTTTTTTTTTT	CTTTTTTTTTTTTTTTTTTTTTTTT	997775	ExcessHet	0	none	9e-6	0	54	9e-6
chr1-155726113-CTTTTTTTTTT-CTTTTTTTTTTTTTTTTTTTTTTTTT	chr1	155726113	CTTTTTTTTTT	CTTTTTTTTTTTTTTTTTTTTTTTTT	997775	ExcessHet	0	none	1.0799999999999996e-4	0	54	1.0799999999999996e-4
chr1-155726113-CTTTTTTTTTT-CTTTTTTTTTTTTTTTTTTTTTTTTTT	chr1	155726113	CTTTTTTTTTT	CTTTTTTTTTTTTTTTTTTTTTTTTTT	997775	ExcessHet	0	none	2.2000000000000003e-5	0	54	2.2000000000000003e-5
chr1-155726113-CTTTTTTTTTT-CTTTTTTTTTTTTTTTTTTTTTTTTTTT	chr1	155726113	CTTTTTTTTTT	CTTTTTTTTTTTTTTTTTTTTTTTTTTT	997775	ExcessHet	0	none	9e-6	0	54	9e-6
chr1-155726113-CTTTTTTTTTT-TTTTTTTTTTT	chr1	155726113	CTTTTTTTTTT	TTTTTTTTTTT	997775	ExcessHet	0	none	0.00211	0	54	0.00211
chr1-155726116-T-*	chr1	155726116	T	*	248	PASS	0	none	0.02561100000000001	1	68	0.02561100000000001
chr1-155726116-T-C	chr1	155726116	T	C	248	PASS	6.5e-7	nfe	9e-6	0	68	9e-6
chr1-155726116-T-TC	chr1	155726116	T	TC	248	PASS	0	none	0	0	68	1e-6
chr1-155726116-T-TTC	chr1	155726116	T	TTC	248	PASS	0.0013973	eas	6.999999999999998e-5	0	68	0.0013973
chr1-155726117-T-*	chr1	155726117	T	*	3635	PASS	0	none	0.00791099999999998	1	74	0.00791099999999998
chr1-155726117-T-C	chr1	155726117	T	C	3635	PASS	0	none	9e-6	0	74	9e-6
chr1-155726117-T-TC	chr1	155726117	T	TC	3635	PASS	0.020765	eas	5.860000000000005e-4	0	74	0.020765
chr1-155726249-G-A	chr1	155726249	G	A	22913	PASS	0.0075741	nfe	0.004584	0	48	0.0075741
chr1-155726249-G-T	chr1	155726249	G	T	22913	PASS	0	none	0	0	48	1e-6
chr1-155726271-A-C	chr1	155726271	A	C	432	PASS	3.259e-5	nfe	5.4e-4	0	40	5.4e-4
chr1-155726271-A-T	chr1	155726271	A	T	432	PASS	0	none	2.2000000000000003e-5	0	40	2.2000000000000003e-5
chr1-155726274-A-C	chr1	155726274	A	C	1261	PASS	5.8889e-4	sas	0.002035	0	32	0.002035
chr1-155726274-A-T	chr1	155726274	A	T	1261	PASS	0	none	9e-6	0	32	9e-6
chr1-155726285-ATTTTTTTTT-*	chr1	155726285	ATTTTTTTTT	*	401233	PASS	0	none	0	0	0	1e-6
chr1-155726285-ATTTTTTTTT-A	chr1	155726285	ATTTTTTTTT	A	401233	PASS	0	none	0	0	0	1e-6
chr1-155726285-ATTTTTTTTT-AT	chr1	155726285	ATTTTTTTTT	AT	401233	PASS	0	none	0	0	0	1e-6
chr1-155726285-ATTTTTTTTT-ATT	chr1	155726285	ATTTTTTTTT	ATT	401233	PASS	0	none	6.999999999999998e-5	0	0	6.999999999999998e-5
chr1-155726285-ATTTTTTTTT-ATTT	chr1	155726285	ATTTTTTTTT	ATTT	401233	PASS	0	none	1.27e-4	0	0	1.27e-4
chr1-155726285-ATTTTTTTTT-ATTTT	chr1	155726285	ATTTTTTTTT	ATTTT	401233	PASS	0	none	3.810000000000003e-4	0	0	3.810000000000003e-4
chr1-155726285-ATTTTTTTTT-ATTTTT	chr1	155726285	ATTTTTTTTT	ATTTTT	401233	PASS	0	none	0.002356	0	0	0.002356
chr1-155726285-ATTTTTTTTT-ATTTTTT	chr1	155726285	ATTTTTTTTT	ATTTTTT	401233	PASS	0	none	0.00867199999999999	0	0	0.00867199999999999
chr1-155726285-ATTTTTTTTT-ATTTTTTT	chr1	155726285	ATTTTTTTTT	ATTTTTTT	401233	PASS	0	none	0.036391	0	0	0.036391
chr1-155726285-ATTTTTTTTT-ATTTTTTTT	chr1	155726285	ATTTTTTTTT	ATTTTTTTT	401233	PASS	0	none	0.133442	0	0	0.133442
chr1-155726285-ATTTTTTTTT-ATTTTTTTTTT	chr1	155726285	ATTTTTTTTT	ATTTTTTTTTT	401233	PASS	0	none	0.06814	0	0	0.06814
chr1-155726285-ATTTTTTTTT-ATTTTTTTTTTT	chr1	155726285	ATTTTTTTTT	ATTTTTTTTTTT	401233	PASS	0	none	0.00996999999999998	0	0	0.00996999999999998
chr1-155726285-ATTTTTTTTT-ATTTTTTTTTTTT	chr1	155726285	ATTTTTTTTT	ATTTTTTTTTTTT	401233	PASS	0	none	0.00105599999999999	0	0	0.00105599999999999
chr1-155726285-ATTTTTTTTT-ATTTTTTTTTTTTT	chr1	155726285	ATTTTTTTTT	ATTTTTTTTTTTTT	401233	PASS	0	none	8.9e-5	0	0	8.9e-5
chr1-155726285-ATTTTTTTTT-ATTTTTTTTTTTTTT	chr1	155726285	ATTTTTTTTT	ATTTTTTTTTTTTTT	401233	PASS	0	none	2.2000000000000003e-5	0	0	2.2000000000000003e-5
chr1-155726285-ATTTTTTTTT-TTTTTTTTTT	chr1	155726285	ATTTTTTTTT	TTTTTTTTTT	401233	PASS	0	none	7.950000000000004e-4	0	0	7.950000000000004e-4
chr1-155727383-T-C	chr1	155727383	T	C	782	PASS	9.095e-5	nfe	6.999999999999998e-5	1	52	9.095e-5
chr1-155727429-CCTGCCTTCTAGCCTGGGT-C	chr1	155727429	CCTGCCTTCTAGCCTGGGT	C	588.97	PASS	5.5664e-4	nfe	3.6999999999999985e-5	1	70	5.5664e-4
chr1-155727468-CAAAAAAAAAA-C	chr1	155727468	CAAAAAAAAAA	C	769755.97	ExcessHet	0	none	0	0	34	1e-6
chr1-155727468-CAAAAAAAAAA-CAAA	chr1	155727468	CAAAAAAAAAA	CAAA	769755.97	ExcessHet	0	none	9e-6	0	34	9e-6
chr1-155727468-CAAAAAAAAAA-CAAAA	chr1	155727468	CAAAAAAAAAA	CAAAA	769755.97	ExcessHet	0	none	3.810000000000003e-4	0	34	3.810000000000003e-4
chr1-155727468-CAAAAAAAAAA-CAAAAA	chr1	155727468	CAAAAAAAAAA	CAAAAA	769755.97	ExcessHet	0	none	0.002558	0	34	0.002558
chr1-155727468-CAAAAAAAAAA-CAAAAAA	chr1	155727468	CAAAAAAAAAA	CAAAAAA	769755.97	ExcessHet	0	none	0.01154299999999998	0	34	0.01154299999999998
chr1-155727468-CAAAAAAAAAA-CAAAAAAA	chr1	155727468	CAAAAAAAAAA	CAAAAAAA	769755.97	ExcessHet	0	none	0.02762400000000002	3	34	0.02762400000000002
chr1-155727468-CAAAAAAAAAA-CAAAAAAAA	chr1	155727468	CAAAAAAAAAA	CAAAAAAAA	769755.97	ExcessHet	0	none	0.06483900000000001	3	34	0.06483900000000001
chr1-155727468-CAAAAAAAAAA-CAAAAAAAAA	chr1	155727468	CAAAAAAAAAA	CAAAAAAAAA	769755.97	ExcessHet	0	none	0.155735	6	34	0.155735
chr1-155727468-CAAAAAAAAAA-CAAAAAAAAAAA	chr1	155727468	CAAAAAAAAAA	CAAAAAAAAAAA	769755.97	ExcessHet	0	none	0.08057600000000002	5	34	0.08057600000000002
chr1-155727468-CAAAAAAAAAA-CAAAAAAAAAAAA	chr1	155727468	CAAAAAAAAAA	CAAAAAAAAAAAA	769755.97	ExcessHet	0	none	0.00829099999999999	1	34	0.00829099999999999
chr1-155727468-CAAAAAAAAAA-CAAAAAAAAAAAAA	chr1	155727468	CAAAAAAAAAA	CAAAAAAAAAAAAA	769755.97	ExcessHet	0	none	0.00100899999999999	0	34	0.00100899999999999
chr1-155727468-CAAAAAAAAAA-CAAAAAAAAAAAAAA	chr1	155727468	CAAAAAAAAAA	CAAAAAAAAAAAAAA	769755.97	ExcessHet	0	none	6.999999999999998e-5	0	34	6.999999999999998e-5
chr1-155727468-CAAAAAAAAAA-CAAAAAAAAAAAAAAA	chr1	155727468	CAAAAAAAAAA	CAAAAAAAAAAAAAAA	769755.97	ExcessHet	0	none	3.6999999999999985e-5	0	34	3.6999999999999985e-5
chr1-155727468-CAAAAAAAAAA-CAAAAAAAAAAAAAAAA	chr1	155727468	CAAAAAAAAAA	CAAAAAAAAAAAAAAAA	769755.97	ExcessHet	0	none	0	0	34	1e-6
chr1-155727482-A-AAG	chr1	155727482	A	AAG	138056	PASS	1.98e-6	nfe	9e-6	0	88	9e-6
chr1-155727482-A-AG	chr1	155727482	A	AG	138056	PASS	6.2257e-4	nfe	0.00139799999999999	0	88	0.00139799999999999
chr1-155727482-A-G	chr1	155727482	A	G	138056	PASS	0.029939	mid	0.02300600000000001	2	88	0.029939
chr1-155727505-G-T	chr1	155727505	G	T	509	PASS	5.8166e-4	nfe	9.150000000000004e-4	0	92	9.150000000000004e-4
chr1-155728921-C-T	chr1	155728921	C	T	31602	PASS	0.0035636	mid	0.002115	1	132	0.0035636
chr1-155729187-A-G	chr1	155729187	A	G	193219	PASS	0.014141	sas	0.006189	4	134	0.014141
chr1-155729327-T-C	chr1	155729327	T	C	1449186	PASS	0.10772	afr	0.04804000000000002	7	134	0.10772
chr1-155731264-CAAAA-C	chr1	155731264	CAAAA	C	1376914.97	ExcessHet	5.96e-6	nfe	1.27e-4	0	94	1.27e-4
chr1-155731264-CAAAA-CA	chr1	155731264	CAAAA	CA	1376914.97	ExcessHet	0	none	0.00134899999999999	0	94	0.00134899999999999
chr1-155731264-CAAAA-CAA	chr1	155731264	CAAAA	CAA	1376914.97	ExcessHet	0	none	0.023486	1	94	0.023486
chr1-155731264-CAAAA-CAAA	chr1	155731264	CAAAA	CAAA	1376914.97	ExcessHet	0	none	0.23970300000000003	24	94	0.23970300000000003
chr1-155731264-CAAAA-CAAAAA	chr1	155731264	CAAAA	CAAAAA	1376914.97	ExcessHet	0	none	0.18653	19	94	0.18653
chr1-155731264-CAAAA-CAAAAAA	chr1	155731264	CAAAA	CAAAAAA	1376914.97	ExcessHet	0	none	0.01015199999999999	0	94	0.01015199999999999
chr1-155731264-CAAAA-CAAAAAAA	chr1	155731264	CAAAA	CAAAAAAA	1376914.97	ExcessHet	0	none	1.88e-4	0	94	1.88e-4
chr1-155731264-CAAAA-CAAAAAAAA	chr1	155731264	CAAAA	CAAAAAAAA	1376914.97	ExcessHet	0	none	5.2999999999999994e-5	0	94	5.2999999999999994e-5
chr1-155731418-A-C	chr1	155731418	A	C	104711	PASS	0	none	0	0	134	1e-6
chr1-155731418-A-G	chr1	155731418	A	G	104711	PASS	0.0074925	nfe	0.004314	1	134	0.0074925
chr1-155731861-GAAA-AAAA	chr1	155731861	GAAA	AAAA	115422	ExcessHet	0	none	1.88e-4	0	124	1.88e-4
chr1-155731861-GAAA-G	chr1	155731861	GAAA	G	115422	ExcessHet	0	none	0	0	124	1e-6
chr1-155731861-GAAA-GA	chr1	155731861	GAAA	GA	115422	ExcessHet	0	none	3.6999999999999985e-5	0	124	3.6999999999999985e-5
chr1-155731861-GAAA-GAA	chr1	155731861	GAAA	GAA	115422	ExcessHet	0	none	0.01078699999999998	0	124	0.01078699999999998
chr1-155731861-GAAA-GAAAA	chr1	155731861	GAAA	GAAAA	115422	ExcessHet	0	none	0.033029	2	124	0.033029
chr1-155731861-GAAA-GAAAAA	chr1	155731861	GAAA	GAAAAA	115422	ExcessHet	0	none	1.6699999999999994e-4	0	124	1.6699999999999994e-4
chr1-155732233-CTTTT-*	chr1	155732233	CTTTT	*	978176	ExcessHet	0	none	0	0	60	1e-6
chr1-155732233-CTTTT-ATTTT	chr1	155732233	CTTTT	ATTTT	978176	ExcessHet	0	none	0	0	60	1e-6
chr1-155732233-CTTTT-C	chr1	155732233	CTTTT	C	978176	ExcessHet	2.902e-5	nfe	3.6999999999999985e-5	0	60	3.6999999999999985e-5
chr1-155732233-CTTTT-CT	chr1	155732233	CTTTT	CT	978176	ExcessHet	0	none	0.00191199999999999	0	60	0.00191199999999999
chr1-155732233-CTTTT-CTT	chr1	155732233	CTTTT	CTT	978176	ExcessHet	0	none	0.01110799999999999	3	60	0.01110799999999999
chr1-155732233-CTTTT-CTTT	chr1	155732233	CTTTT	CTTT	978176	ExcessHet	0	none	0.067931	4	60	0.067931
chr1-155732233-CTTTT-CTTTTT	chr1	155732233	CTTTT	CTTTTT	978176	ExcessHet	0	none	0.238512	18	60	0.238512
chr1-155732233-CTTTT-CTTTTTT	chr1	155732233	CTTTT	CTTTTTT	978176	ExcessHet	0	none	0.051328	8	60	0.051328
chr1-155732233-CTTTT-CTTTTTTT	chr1	155732233	CTTTT	CTTTTTTT	978176	ExcessHet	0	none	0.004305	0	60	0.004305
chr1-155732233-CTTTT-CTTTTTTTT	chr1	155732233	CTTTT	CTTTTTTTT	978176	ExcessHet	0	none	1.47e-4	0	60	1.47e-4
chr1-155732233-CTTTT-TTTTT	chr1	155732233	CTTTT	TTTTT	978176	ExcessHet	0	none	7.960000000000004e-4	0	60	7.960000000000004e-4
chr1-155732270-A-C	chr1	155732270	A	C	255436	PASS	0.30741	afr	0.056016	3	56	0.30741
chr1-155732320-T-C	chr1	155732320	T	C	1020689	PASS	0.69203	eas	0.2874809999999994	2	8	0.69203
chr1-155738027-A-C	chr1	155738027	A	C	568956	PASS	0.10328	afr	0.04801100000000002	6	132	0.10328
chr1-155738163-CAGA-C	chr1	155738163	CAGA	C	294209.97	PASS	0.036862	eas	0.007094	3	134	0.036862
chr1-155745738-T-A	chr1	155745738	T	A	1679819	PASS	0.3545	afr	0.06654200000000002	7	134	0.3545
chr1-155745821-A-G	chr1	155745821	A	G	182878	VQSRTrancheSNP99.90to99.95	0.017346	nfe	0.01029399999999999	4	134	0.017346
chr1-155745850-G-A	chr1	155745850	G	A	4658970	PASS	0.71682	eas	0.24662799999999999	40	134	0.71682
chr1-155745967-C-T	chr1	155745967	C	T	3321	PASS	0.0025388	afr	3.6000000000000035e-4	1	134	0.0025388
chr1-155746157-G-C	chr1	155746157	G	C	1427263	PASS	0.10359	afr	0.043851	8	134	0.10359
chr1-155746241-C-T	chr1	155746241	C	T	660	VQSRTrancheSNP99.90to99.95	9.8e-7	nfe	0	1	134	1e-6
chr1-155746666-C-T	chr1	155746666	C	T	46318	VQSRTrancheSNP99.80to99.90	0.0043743	nfe	0.00388	1	134	0.0043743
chr1-155747080-G-C	chr1	155747080	G	C	112295	PASS	0.0025509	nfe	0.00118099999999999	2	134	0.0025509
chr1-155747116-T-C	chr1	155747116	T	C	11223	VQSRTrancheSNP99.70to99.80	5.522e-5	nfe	1.47e-4	1	134	1.47e-4
chr1-155747336-C-G	chr1	155747336	C	G	5281	PASS	0.0046098	afr	9.87999999999999e-4	1	134	0.0046098
chr1-155747849-C-T	chr1	155747849	C	T	7037	VQSRTrancheSNP99.70to99.80	0.001724	afr	5.2999999999999994e-5	1	134	0.001724
chr1-155748597-C-*	chr1	155748597	C	*	5927	VQSRTrancheSNP99.70to99.80	0	none	2.2000000000000003e-5	0	134	2.2000000000000003e-5
chr1-155748597-C-G	chr1	155748597	C	G	5927	VQSRTrancheSNP99.70to99.80	2.7631e-4	nfe	8.9e-5	1	134	2.7631e-4
chr1-155749320-A-C	chr1	155749320	A	C	4420327	VQSRTrancheSNP99.80to99.90	0.47555	afr	0.169301	25	134	0.47555
chr1-155749676-G-A	chr1	155749676	G	A	2452408	PASS	0	none	0	0	118	1e-6
chr1-155749676-G-T	chr1	155749676	G	T	2452408	PASS	0.61434	afr	0.29368599999999956	39	118	0.61434
chr1-155749905-T-C	chr1	155749905	T	C	224	PASS	0	none	0	1	134	1e-6
chr1-155750279-T-G	chr1	155750279	T	G	248590	PASS	0.23778	afr	0.016591	1	134	0.23778
chr1-155750765-CTTTT-C	chr1	155750765	CTTTT	C	168254.97	ExcessHet	6.408e-5	eas	0	0	114	6.408e-5
chr1-155750765-CTTTT-CTT	chr1	155750765	CTTTT	CTT	168254.97	ExcessHet	0	none	2.2000000000000003e-5	0	114	2.2000000000000003e-5
chr1-155750765-CTTTT-CTTT	chr1	155750765	CTTTT	CTTT	168254.97	ExcessHet	0	none	0.03945800000000001	2	114	0.03945800000000001
chr1-155750765-CTTTT-CTTTTT	chr1	155750765	CTTTT	CTTTTT	168254.97	ExcessHet	0	none	0.02919600000000002	4	114	0.02919600000000002
chr1-155750765-CTTTT-CTTTTTT	chr1	155750765	CTTTT	CTTTTTT	168254.97	ExcessHet	0	none	2.09e-4	0	114	2.09e-4
chr1-155750875-T-C	chr1	155750875	T	C	134683	PASS	0.013599	sas	0.005826	4	122	0.013599
chr1-155751711-G-C	chr1	155751711	G	C	37897	PASS	0.0084504	afr	0.00139899999999999	1	134	0.0084504
chr1-155752120-C-T	chr1	155752120	C	T	542685	PASS	0.022421	sas	0.006913	1	134	0.022421
chr1-155752715-C-G	chr1	155752715	C	G	10362978	PASS	0.41235	mid	0.32708799999999955	51	134	0.41235
chr1-155753506-T-C	chr1	155753506	T	C	6349096	PASS	0.72495	eas	0.363619	52	134	0.72495
chr1-155753874-ATTTTT-A	chr1	155753874	ATTTTT	A	203790	ExcessHet	0	none	0	0	0	1e-6
chr1-155753874-ATTTTT-ACTTTTT	chr1	155753874	ATTTTT	ACTTTTT	203790	ExcessHet	0	none	0	0	0	1e-6
chr1-155753874-ATTTTT-ATT	chr1	155753874	ATTTTT	ATT	203790	ExcessHet	0	none	0	0	0	1e-6
chr1-155753874-ATTTTT-ATTT	chr1	155753874	ATTTTT	ATTT	203790	ExcessHet	0	none	0.003917	0	0	0.003917
chr1-155753874-ATTTTT-ATTTT	chr1	155753874	ATTTTT	ATTTT	203790	ExcessHet	0	none	0.086006	0	0	0.086006
chr1-155753874-ATTTTT-ATTTTTT	chr1	155753874	ATTTTT	ATTTTTT	203790	ExcessHet	0	none	0.03599300000000001	0	0	0.03599300000000001
chr1-155753874-ATTTTT-ATTTTTTT	chr1	155753874	ATTTTT	ATTTTTTT	203790	ExcessHet	0	none	8.66e-4	0	0	8.66e-4
chr1-155753874-ATTTTT-ATTTTTTTTT	chr1	155753874	ATTTTT	ATTTTTTTTT	203790	ExcessHet	0	none	0	0	0	1e-6
chr1-155753874-ATTTTT-CTTTTT	chr1	155753874	ATTTTT	CTTTTT	203790	ExcessHet	0	none	0	0	0	1e-6
chr1-155754152-G-C	chr1	155754152	G	C	4400	PASS	4.4195e-4	nfe	1.88e-4	1	114	4.4195e-4
chr1-155754521-GTTGTT-*	chr1	155754521	GTTGTT	*	3291	VQSRTrancheINDEL99.90to99.95	0	none	1.47e-4	0	68	1.47e-4
chr1-155754521-GTTGTT-G	chr1	155754521	GTTGTT	G	3291	VQSRTrancheINDEL99.90to99.95	3.265e-5	afr	0	0	68	3.265e-5
chr1-155754521-GTTGTT-GT	chr1	155754521	GTTGTT	GT	3291	VQSRTrancheINDEL99.90to99.95	0	none	9e-6	0	68	9e-6
chr1-155754521-GTTGTT-GTTTGTT	chr1	155754521	GTTGTT	GTTTGTT	3291	VQSRTrancheINDEL99.90to99.95	0	none	6.090000000000004e-4	0	68	6.090000000000004e-4
chr1-155754521-GTTGTT-GTTTTGTT	chr1	155754521	GTTGTT	GTTTTGTT	3291	VQSRTrancheINDEL99.90to99.95	0	none	1.47e-4	0	68	1.47e-4
chr1-155754521-GTTGTT-GTTTTTGTT	chr1	155754521	GTTGTT	GTTTTTGTT	3291	VQSRTrancheINDEL99.90to99.95	0	none	5.2999999999999994e-5	0	68	5.2999999999999994e-5
chr1-155754521-GTTGTT-GTTTTTTGTT	chr1	155754521	GTTGTT	GTTTTTTGTT	3291	VQSRTrancheINDEL99.90to99.95	0	none	0	0	68	1e-6
chr1-155754521-GTTGTT-GTTTTTTTGTT	chr1	155754521	GTTGTT	GTTTTTTTGTT	3291	VQSRTrancheINDEL99.90to99.95	0	none	0	0	68	1e-6
chr1-155754521-GTTGTT-TTTGTT	chr1	155754521	GTTGTT	TTTGTT	3291	VQSRTrancheINDEL99.90to99.95	0	none	0.00183899999999999	1	68	0.00183899999999999
chr1-155754522-TTG-*	chr1	155754522	TTG	*	369.97	PASS	0	none	1.0799999999999996e-4	0	120	1.0799999999999996e-4
chr1-155754522-TTG-T	chr1	155754522	TTG	T	369.97	PASS	8.3652e-4	amr	3.820000000000003e-4	0	120	8.3652e-4
chr1-155754522-TTG-TTGTG	chr1	155754522	TTG	TTGTG	369.97	PASS	0	none	5.2999999999999994e-5	0	120	5.2999999999999994e-5
chr1-155754523-TG-*	chr1	155754523	TG	*	666.97	VQSRTrancheINDEL99.50to99.90	0	none	5.640000000000005e-4	0	116	5.640000000000005e-4
chr1-155754523-TG-T	chr1	155754523	TG	T	666.97	VQSRTrancheINDEL99.50to99.90	0.0010776	amr	5.640000000000005e-4	0	116	0.0010776
chr1-155754524-GTTTTTTTTTTTT-*	chr1	155754524	GTTTTTTTTTTTT	*	2003667	ExcessHet	0	none	6.550000000000003e-4	0	56	6.550000000000003e-4
chr1-155754524-GTTTTTTTTTTTT-G	chr1	155754524	GTTTTTTTTTTTT	G	2003667	ExcessHet	1.2926e-4	nfe	0	0	56	1.2926e-4
chr1-155754524-GTTTTTTTTTTTT-GTTTTT	chr1	155754524	GTTTTTTTTTTTT	GTTTTT	2003667	ExcessHet	0	none	9e-6	0	56	9e-6
chr1-155754524-GTTTTTTTTTTTT-GTTTTTT	chr1	155754524	GTTTTTTTTTTTT	GTTTTTT	2003667	ExcessHet	0	none	5.860000000000005e-4	1	56	5.860000000000005e-4
chr1-155754524-GTTTTTTTTTTTT-GTTTTTTT	chr1	155754524	GTTTTTTTTTTTT	GTTTTTTT	2003667	ExcessHet	0	none	0.002936	0	56	0.002936
chr1-155754524-GTTTTTTTTTTTT-GTTTTTTTT	chr1	155754524	GTTTTTTTTTTTT	GTTTTTTTT	2003667	ExcessHet	0	none	0.01094999999999999	1	56	0.01094999999999999
chr1-155754524-GTTTTTTTTTTTT-GTTTTTTTTT	chr1	155754524	GTTTTTTTTTTTT	GTTTTTTTTT	2003667	ExcessHet	0	none	0.03859800000000002	3	56	0.03859800000000002
chr1-155754524-GTTTTTTTTTTTT-GTTTTTTTTTT	chr1	155754524	GTTTTTTTTTTTT	GTTTTTTTTTT	2003667	ExcessHet	0	none	0.08659200000000003	2	56	0.08659200000000003
chr1-155754524-GTTTTTTTTTTTT-GTTTTTTTTTTT	chr1	155754524	GTTTTTTTTTTTT	GTTTTTTTTTTT	2003667	ExcessHet	0	none	0.188301	12	56	0.188301
chr1-155754524-GTTTTTTTTTTTT-GTTTTTTTTTTTTT	chr1	155754524	GTTTTTTTTTTTT	GTTTTTTTTTTTTT	2003667	ExcessHet	0	none	0.144224	8	56	0.144224
chr1-155754524-GTTTTTTTTTTTT-GTTTTTTTTTTTTTT	chr1	155754524	GTTTTTTTTTTTT	GTTTTTTTTTTTTTT	2003667	ExcessHet	0	none	0.05001700000000002	0	56	0.05001700000000002
chr1-155754524-GTTTTTTTTTTTT-GTTTTTTTTTTTTTTT	chr1	155754524	GTTTTTTTTTTTT	GTTTTTTTTTTTTTTT	2003667	ExcessHet	0	none	0.01458699999999999	0	56	0.01458699999999999
chr1-155754524-GTTTTTTTTTTTT-GTTTTTTTTTTTTTTTT	chr1	155754524	GTTTTTTTTTTTT	GTTTTTTTTTTTTTTTT	2003667	ExcessHet	0	none	0.004356	0	56	0.004356
chr1-155754524-GTTTTTTTTTTTT-GTTTTTTTTTTTTTTTTT	chr1	155754524	GTTTTTTTTTTTT	GTTTTTTTTTTTTTTTTT	2003667	ExcessHet	0	none	5.860000000000005e-4	0	56	5.860000000000005e-4
chr1-155754524-GTTTTTTTTTTTT-GTTTTTTTTTTTTTTTTTT	chr1	155754524	GTTTTTTTTTTTT	GTTTTTTTTTTTTTTTTTT	2003667	ExcessHet	0	none	1.27e-4	0	56	1.27e-4
chr1-155754524-GTTTTTTTTTTTT-GTTTTTTTTTTTTTTTTTTT	chr1	155754524	GTTTTTTTTTTTT	GTTTTTTTTTTTTTTTTTTT	2003667	ExcessHet	0	none	0	0	56	1e-6
chr1-155754524-GTTTTTTTTTTTT-TTTTTTTTTTTTT	chr1	155754524	GTTTTTTTTTTTT	TTTTTTTTTTTTT	2003667	ExcessHet	0	none	0.01126299999999999	0	56	0.01126299999999999
chr1-155754527-T-*	chr1	155754527	T	*	476	PASS	0	none	0.05537100000000001	5	106	0.05537100000000001
chr1-155754527-T-C	chr1	155754527	T	C	476	PASS	0	none	0	0	106	1e-6
chr1-155754527-T-G	chr1	155754527	T	G	476	PASS	7.6e-5	nfe	7.099999999999998e-5	0	106	7.6e-5
chr1-155754528-T-*	chr1	155754528	T	*	325	PASS	0	none	0.01595200000000001	2	118	0.01595200000000001
chr1-155754528-T-G	chr1	155754528	T	G	325	PASS	2.368e-5	nfe	2.2000000000000003e-5	0	118	2.368e-5
chr1-155754623-A-G	chr1	155754623	A	G	877666	PASS	0.34208	afr	0.065615	5	110	0.34208
chr1-155756499-C-T	chr1	155756499	C	T	82668	PASS	0.051673	afr	0.02366300000000002	0	0	0.051673
chr1-155760329-T-C	chr1	155760329	T	C	465250	PASS	0.099835	afr	0.045609	7	132	0.099835
chr1-155762437-C-T	chr1	155762437	C	T	309	PASS	0	none	0	1	134	1e-6
chr1-155762479-G-A	chr1	155762479	G	A	465853	PASS	0.04989	mid	0.03774800000000001	6	134	0.04989
chr1-155764426-ATTTTTTTTTTTTTTTTTTT-*	chr1	155764426	ATTTTTTTTTTTTTTTTTTT	*	1546954	PASS	0	none	6.999999999999998e-5	0	0	6.999999999999998e-5
chr1-155764426-ATTTTTTTTTTTTTTTTTTT-A	chr1	155764426	ATTTTTTTTTTTTTTTTTTT	A	1546954	PASS	0.0016439	amr	2.720000000000003e-4	0	0	0.0016439
chr1-155764426-ATTTTTTTTTTTTTTTTTTT-AT	chr1	155764426	ATTTTTTTTTTTTTTTTTTT	AT	1546954	PASS	0	none	0.003082	0	0	0.003082
chr1-155764426-ATTTTTTTTTTTTTTTTTTT-ATT	chr1	155764426	ATTTTTTTTTTTTTTTTTTT	ATT	1546954	PASS	0	none	0.033263	0	0	0.033263
chr1-155764426-ATTTTTTTTTTTTTTTTTTT-ATTT	chr1	155764426	ATTTTTTTTTTTTTTTTTTT	ATTT	1546954	PASS	0	none	0.208536	0	0	0.208536
chr1-155764426-ATTTTTTTTTTTTTTTTTTT-ATTTT	chr1	155764426	ATTTTTTTTTTTTTTTTTTT	ATTTT	1546954	PASS	0	none	0.092556	0	0	0.092556
chr1-155764426-ATTTTTTTTTTTTTTTTTTT-ATTTTT	chr1	155764426	ATTTTTTTTTTTTTTTTTTT	ATTTTT	1546954	PASS	0	none	0.00789499999999998	0	0	0.00789499999999998
chr1-155764426-ATTTTTTTTTTTTTTTTTTT-ATTTTTT	chr1	155764426	ATTTTTTTTTTTTTTTTTTT	ATTTTTT	1546954	PASS	0	none	3.810000000000003e-4	0	0	3.810000000000003e-4
chr1-155764426-ATTTTTTTTTTTTTTTTTTT-ATTTTTTT	chr1	155764426	ATTTTTTTTTTTTTTTTTTT	ATTTTTTT	1546954	PASS	0	none	5.2999999999999994e-5	0	0	5.2999999999999994e-5
chr1-155764426-ATTTTTTTTTTTTTTTTTTT-ATTTTTTTT	chr1	155764426	ATTTTTTTTTTTTTTTTTTT	ATTTTTTTT	1546954	PASS	0	none	0	0	0	1e-6
chr1-155764426-ATTTTTTTTTTTTTTTTTTT-ATTTTTTTTTTTTTTTTT	chr1	155764426	ATTTTTTTTTTTTTTTTTTT	ATTTTTTTTTTTTTTTTT	1546954	PASS	0	none	9e-6	0	0	9e-6
chr1-155764426-ATTTTTTTTTTTTTTTTTTT-ATTTTTTTTTTTTTTTTTT	chr1	155764426	ATTTTTTTTTTTTTTTTTTT	ATTTTTTTTTTTTTTTTTT	1546954	PASS	0	none	9e-6	0	0	9e-6
chr1-155764426-ATTTTTTTTTTTTTTTTTTT-ATTTTTTTTTTTTTTTTTTTT	chr1	155764426	ATTTTTTTTTTTTTTTTTTT	ATTTTTTTTTTTTTTTTTTTT	1546954	PASS	0	none	1.87e-4	0	0	1.87e-4
chr1-155764426-ATTTTTTTTTTTTTTTTTTT-ATTTTTTTTTTTTTTTTTTTTT	chr1	155764426	ATTTTTTTTTTTTTTTTTTT	ATTTTTTTTTTTTTTTTTTTTT	1546954	PASS	0	none	2.2899999999999996e-4	0	0	2.2899999999999996e-4
chr1-155764426-ATTTTTTTTTTTTTTTTTTT-ATTTTTTTTTTTTTTTTTTTTTT	chr1	155764426	ATTTTTTTTTTTTTTTTTTT	ATTTTTTTTTTTTTTTTTTTTTT	1546954	PASS	0	none	8.9e-5	0	0	8.9e-5
chr1-155764426-ATTTTTTTTTTTTTTTTTTT-ATTTTTTTTTTTTTTTTTTTTTTT	chr1	155764426	ATTTTTTTTTTTTTTTTTTT	ATTTTTTTTTTTTTTTTTTTTTTT	1546954	PASS	0	none	5.2999999999999994e-5	0	0	5.2999999999999994e-5
chr1-155764426-ATTTTTTTTTTTTTTTTTTT-ATTTTTTTTTTTTTTTTTTTTTTTT	chr1	155764426	ATTTTTTTTTTTTTTTTTTT	ATTTTTTTTTTTTTTTTTTTTTTTT	1546954	PASS	0	none	0	0	0	1e-6
chr1-155764426-ATTTTTTTTTTTTTTTTTTT-TTTTTTTTTTTTTTTTTTTT	chr1	155764426	ATTTTTTTTTTTTTTTTTTT	TTTTTTTTTTTTTTTTTTTT	1546954	PASS	0	none	2.2000000000000003e-5	0	0	2.2000000000000003e-5
chr1-155764441-TTTTTTTTTTTTTTTTTG-*	chr1	155764441	TTTTTTTTTTTTTTTTTG	*	1207.97	PASS	0	none	0.3353749999999999	0	0	0.3353749999999999
chr1-155764441-TTTTTTTTTTTTTTTTTG-T	chr1	155764441	TTTTTTTTTTTTTTTTTG	T	1207.97	PASS	0.015142	nfe	1.47e-4	0	0	0.015142
chr1-155764442-TTTTTTTTTTTTTTTTGA-*	chr1	155764442	TTTTTTTTTTTTTTTTGA	*	18213.97	PASS	0	none	0.2686429999999998	0	0	0.2686429999999998
chr1-155764442-TTTTTTTTTTTTTTTTGA-T	chr1	155764442	TTTTTTTTTTTTTTTTGA	T	18213.97	PASS	0	none	0	0	0	1e-6
chr1-155764442-TTTTTTTTTTTTTTTTGA-TA	chr1	155764442	TTTTTTTTTTTTTTTTGA	TA	18213.97	PASS	0	none	0.00176099999999999	0	0	0.00176099999999999
chr1-155764521-CCT-C	chr1	155764521	CCT	C	258795.97	PASS	0.040499	sas	0.02633000000000002	0	0	0.040499
chr1-155764951-A-G	chr1	155764951	A	G	111748	PASS	0.0044314	nfe	0.00147299999999999	1	134	0.0044314
chr1-155765221-T-C	chr1	155765221	T	C	23259234	PASS	0.73381	eas	0.28036699999999964	45	134	0.73381
chr1-155765448-C-T	chr1	155765448	C	T	338031	PASS	0.032699	afr	0.00264	1	134	0.032699
chr1-155766377-C-A	chr1	155766377	C	A	181088	PASS	0.0035379	nfe	0.00176799999999999	1	134	0.0035379
chr1-155767039-AAAAACAAAAC-A	chr1	155767039	AAAAACAAAAC	A	114592.97	PASS	0	none	0	0	104	1e-6
chr1-155767039-AAAAACAAAAC-AAAAAC	chr1	155767039	AAAAACAAAAC	AAAAAC	114592.97	PASS	0	none	9e-6	0	104	9e-6
chr1-155767039-AAAAACAAAAC-AAAAACAAAACAAAAC	chr1	155767039	AAAAACAAAAC	AAAAACAAAACAAAAC	114592.97	PASS	0	none	0.005386	1	104	0.005386
chr1-155767356-C-T	chr1	155767356	C	T	124707	VQSRTrancheSNP99.90to99.95	0.0055117	nfe	0.003677	3	134	0.0055117
chr1-155767594-C-T	chr1	155767594	C	T	41428397	PASS	0.99816	nfe	0.9736840000000004	134	134	0.99816
chr1-155767634-AACACACACACACAC-A	chr1	155767634	AACACACACACACAC	A	19586305.97	ExcessHet	1.866e-5	amr	0	0	132	1.866e-5
chr1-155767634-AACACACACACACAC-AAC	chr1	155767634	AACACACACACACAC	AAC	19586305.97	ExcessHet	0	none	2.7300000000000035e-4	0	132	2.7300000000000035e-4
chr1-155767634-AACACACACACACAC-AACAC	chr1	155767634	AACACACACACACAC	AACAC	19586305.97	ExcessHet	0	none	9e-6	0	132	9e-6
chr1-155767634-AACACACACACACAC-AACACAC	chr1	155767634	AACACACACACACAC	AACACAC	19586305.97	ExcessHet	0	none	0.002993	1	132	0.002993
chr1-155767634-AACACACACACACAC-AACACACAC	chr1	155767634	AACACACACACACAC	AACACACAC	19586305.97	ExcessHet	0	none	0.17758900000000002	20	132	0.17758900000000002
chr1-155767634-AACACACACACACAC-AACACACACAC	chr1	155767634	AACACACACACACAC	AACACACACAC	19586305.97	ExcessHet	0	none	0.4214969999999997	60	132	0.4214969999999997
chr1-155767634-AACACACACACACAC-AACACACACACAC	chr1	155767634	AACACACACACACAC	AACACACACACAC	19586305.97	ExcessHet	0	none	0.06822500000000001	6	132	0.06822500000000001
chr1-155767634-AACACACACACACAC-AACACACACACACACAC	chr1	155767634	AACACACACACACAC	AACACACACACACACAC	19586305.97	ExcessHet	0	none	0.03543000000000002	4	132	0.03543000000000002
chr1-155767634-AACACACACACACAC-AACACACACACACACACAC	chr1	155767634	AACACACACACACAC	AACACACACACACACACAC	19586305.97	ExcessHet	0	none	0.00105999999999999	0	132	0.00105999999999999
chr1-155767634-AACACACACACACAC-AACACACACACACACACACAC	chr1	155767634	AACACACACACACAC	AACACACACACACACACACAC	19586305.97	ExcessHet	0	none	3.6999999999999985e-5	0	132	3.6999999999999985e-5
chr1-155767639-AC-*	chr1	155767639	AC	*	2541.97	VQSRTrancheINDEL99.50to99.90	0	none	0.361142	44	80	0.361142
chr1-155767639-AC-A	chr1	155767639	AC	A	2541.97	VQSRTrancheINDEL99.50to99.90	0	none	9e-6	0	80	9e-6
chr1-155767641-ACAC-*	chr1	155767641	ACAC	*	2438	VQSRTrancheINDEL99.00to99.50	0	none	0.006573	2	114	0.006573
chr1-155767641-ACAC-A	chr1	155767641	ACAC	A	2438	VQSRTrancheINDEL99.00to99.50	0	none	9e-6	0	114	9e-6
chr1-155767641-ACAC-CCAC	chr1	155767641	ACAC	CCAC	2438	VQSRTrancheINDEL99.00to99.50	0	none	0	0	114	1e-6
chr1-155771310-T-*	chr1	155771310	T	*	1628	PASS	0	none	0	0	132	1e-6
chr1-155771310-T-A	chr1	155771310	T	A	1628	PASS	6.479e-5	sas	0	1	132	6.479e-5
chr1-155773286-T-C	chr1	155773286	T	C	1351469	PASS	0.10944	afr	0.04854700000000001	7	134	0.10944
chr1-155773343-T-A	chr1	155773343	T	A	5346	PASS	0	none	0	0	128	1e-6
chr1-155773343-T-TC	chr1	155773343	T	TC	5346	PASS	2.6151e-4	nfe	3.3800000000000046e-4	1	128	3.3800000000000046e-4
chr1-155773519-A-C	chr1	155773519	A	C	3718657	PASS	0.66217	nfe	0.542673	29	46	0.66217
chr1-155773519-A-G	chr1	155773519	A	G	3718657	PASS	0	none	0	0	46	1e-6
chr1-155775243-T-C	chr1	155775243	T	C	925244	PASS	0.032894	nfe	0.02173800000000001	5	134	0.032894
chr1-155776251-A-G	chr1	155776251	A	G	2901	PASS	5.4822e-4	mid	3.6999999999999985e-5	1	134	5.4822e-4
chr1-155776454-G-C	chr1	155776454	G	C	148213	PASS	0.0032105	nfe	0.003144	3	134	0.0032105
chr1-155776529-T-C	chr1	155776529	T	C	8653	PASS	1.6573e-4	nfe	1.27e-4	1	134	1.6573e-4
chr1-155776549-CTTTTT-C	chr1	155776549	CTTTTT	C	20157271.97	ExcessHet	1.842e-5	nfe	2.2000000000000003e-5	0	84	2.2000000000000003e-5
chr1-155776549-CTTTTT-CTT	chr1	155776549	CTTTTT	CTT	20157271.97	ExcessHet	0	none	8.680000000000001e-4	0	84	8.680000000000001e-4
chr1-155776549-CTTTTT-CTTT	chr1	155776549	CTTTTT	CTTT	20157271.97	ExcessHet	0	none	0.16818400000000003	18	84	0.16818400000000003
chr1-155776549-CTTTTT-CTTTT	chr1	155776549	CTTTTT	CTTTT	20157271.97	ExcessHet	0	none	0.6653850000000002	52	84	0.6653850000000002
chr1-155776549-CTTTTT-CTTTTTT	chr1	155776549	CTTTTT	CTTTTTT	20157271.97	ExcessHet	0	none	0.00134899999999999	0	84	0.00134899999999999
chr1-155776549-CTTTTT-CTTTTTTT	chr1	155776549	CTTTTT	CTTTTTTT	20157271.97	ExcessHet	0	none	2.2000000000000003e-5	0	84	2.2000000000000003e-5
chr1-155777487-G-A	chr1	155777487	G	A	322841	PASS	0.053363	amr	0.01587800000000002	2	130	0.053363
chr1-155777576-C-T	chr1	155777576	C	T	156183	PASS	0.0056876	nfe	0.003982	1	134	0.0056876
chr1-155777578-CAAA-C	chr1	155777578	CAAA	C	371521.97	ExcessHet	0	none	0	0	92	1e-6
chr1-155777578-CAAA-CA	chr1	155777578	CAAA	CA	371521.97	ExcessHet	0	none	7.099999999999998e-5	0	92	7.099999999999998e-5
chr1-155777578-CAAA-CAA	chr1	155777578	CAAA	CAA	371521.97	ExcessHet	0	none	0.126065	13	92	0.126065
chr1-155777578-CAAA-CAAAA	chr1	155777578	CAAA	CAAAA	371521.97	ExcessHet	0	none	0.076767	9	92	0.076767
chr1-155777578-CAAA-CAAAAA	chr1	155777578	CAAA	CAAAAA	371521.97	ExcessHet	0	none	7.099999999999998e-5	1	92	7.099999999999998e-5
chr1-155777860-G-A	chr1	155777860	G	A	145079	PASS	0.05003	afr	0.004697	1	134	0.05003
chr1-155783885-A-G	chr1	155783885	A	G	32416635	PASS	0.99102	eas	0.9064610000000004	125	132	0.99102
chr1-155784318-G-T	chr1	155784318	G	T	51068	PASS	0.056835	afr	0.00443	1	34	0.056835
chr1-155784326-G-A	chr1	155784326	G	A	7242119	PASS	0.98753	eas	0.8905310000000004	54	56	0.98753
chr1-155784358-CTTTTTTTTTTTTTTTTTTTTTTTTTTT-*	chr1	155784358	CTTTTTTTTTTTTTTTTTTTTTTTTTTT	*	1169552	VQSRTrancheINDEL99.50to99.90	0	none	3.810000000000003e-4	0	4	3.810000000000003e-4
chr1-155784358-CTTTTTTTTTTTTTTTTTTTTTTTTTTT-C	chr1	155784358	CTTTTTTTTTTTTTTTTTTTTTTTTTTT	C	1169552	VQSRTrancheINDEL99.50to99.90	0	none	0	0	4	1e-6
chr1-155784358-CTTTTTTTTTTTTTTTTTTTTTTTTTTT-CT	chr1	155784358	CTTTTTTTTTTTTTTTTTTTTTTTTTTT	CT	1169552	VQSRTrancheINDEL99.50to99.90	0	none	0	0	4	1e-6
chr1-155784358-CTTTTTTTTTTTTTTTTTTTTTTTTTTT-CTT	chr1	155784358	CTTTTTTTTTTTTTTTTTTTTTTTTTTT	CTT	1169552	VQSRTrancheINDEL99.50to99.90	0	none	5.2999999999999994e-5	0	4	5.2999999999999994e-5
chr1-155784358-CTTTTTTTTTTTTTTTTTTTTTTTTTTT-CTTT	chr1	155784358	CTTTTTTTTTTTTTTTTTTTTTTTTTTT	CTTT	1169552	VQSRTrancheINDEL99.50to99.90	0	none	4.260000000000005e-4	0	4	4.260000000000005e-4
chr1-155784358-CTTTTTTTTTTTTTTTTTTTTTTTTTTT-CTTTT	chr1	155784358	CTTTTTTTTTTTTTTTTTTTTTTTTTTT	CTTTT	1169552	VQSRTrancheINDEL99.50to99.90	0	none	1.87e-4	0	4	1.87e-4
chr1-155784358-CTTTTTTTTTTTTTTTTTTTTTTTTTTT-CTTTTT	chr1	155784358	CTTTTTTTTTTTTTTTTTTTTTTTTTTT	CTTTTT	1169552	VQSRTrancheINDEL99.50to99.90	0	none	0.002008	0	4	0.002008
chr1-155784358-CTTTTTTTTTTTTTTTTTTTTTTTTTTT-CTTTTTT	chr1	155784358	CTTTTTTTTTTTTTTTTTTTTTTTTTTT	CTTTTTT	1169552	VQSRTrancheINDEL99.50to99.90	0	none	7.240000000000005e-4	0	4	7.240000000000005e-4
chr1-155784358-CTTTTTTTTTTTTTTTTTTTTTTTTTTT-CTTTTTTT	chr1	155784358	CTTTTTTTTTTTTTTTTTTTTTTTTTTT	CTTTTTTT	1169552	VQSRTrancheINDEL99.50to99.90	0	none	0.00141899999999999	0	4	0.00141899999999999
chr1-155784358-CTTTTTTTTTTTTTTTTTTTTTTTTTTT-CTTTTTTTT	chr1	155784358	CTTTTTTTTTTTTTTTTTTTTTTTTTTT	CTTTTTTTT	1169552	VQSRTrancheINDEL99.50to99.90	0	none	0.00158999999999999	0	4	0.00158999999999999
chr1-155784358-CTTTTTTTTTTTTTTTTTTTTTTTTTTT-CTTTTTTTTT	chr1	155784358	CTTTTTTTTTTTTTTTTTTTTTTTTTTT	CTTTTTTTTT	1169552	VQSRTrancheINDEL99.50to99.90	0	none	0.00141899999999999	0	4	0.00141899999999999
chr1-155784358-CTTTTTTTTTTTTTTTTTTTTTTTTTTT-CTTTTTTTTTT	chr1	155784358	CTTTTTTTTTTTTTTTTTTTTTTTTTTT	CTTTTTTTTTT	1169552	VQSRTrancheINDEL99.50to99.90	0	none	0.003184	0	4	0.003184
chr1-155784358-CTTTTTTTTTTTTTTTTTTTTTTTTTTT-CTTTTTTTTTTT	chr1	155784358	CTTTTTTTTTTTTTTTTTTTTTTTTTTT	CTTTTTTTTTTT	1169552	VQSRTrancheINDEL99.50to99.90	0	none	0.00573	0	4	0.00573
chr1-155784358-CTTTTTTTTTTTTTTTTTTTTTTTTTTT-CTTTTTTTTTTTT	chr1	155784358	CTTTTTTTTTTTTTTTTTTTTTTTTTTT	CTTTTTTTTTTTT	1169552	VQSRTrancheINDEL99.50to99.90	0	none	0.00532	0	4	0.00532
chr1-155784358-CTTTTTTTTTTTTTTTTTTTTTTTTTTT-CTTTTTTTTTTTTT	chr1	155784358	CTTTTTTTTTTTTTTTTTTTTTTTTTTT	CTTTTTTTTTTTTT	1169552	VQSRTrancheINDEL99.50to99.90	0	none	0.006322	0	4	0.006322
chr1-155784358-CTTTTTTTTTTTTTTTTTTTTTTTTTTT-CTTTTTTTTTTTTTT	chr1	155784358	CTTTTTTTTTTTTTTTTTTTTTTTTTTT	CTTTTTTTTTTTTTT	1169552	VQSRTrancheINDEL99.50to99.90	0	none	0.00921799999999998	0	4	0.00921799999999998
chr1-155784358-CTTTTTTTTTTTTTTTTTTTTTTTTTTT-CTTTTTTTTTTTTTTT	chr1	155784358	CTTTTTTTTTTTTTTTTTTTTTTTTTTT	CTTTTTTTTTTTTTTT	1169552	VQSRTrancheINDEL99.50to99.90	0	none	0.01093399999999999	0	4	0.01093399999999999
chr1-155784358-CTTTTTTTTTTTTTTTTTTTTTTTTTTT-CTTTTTTTTTTTTTTTT	chr1	155784358	CTTTTTTTTTTTTTTTTTTTTTTTTTTT	CTTTTTTTTTTTTTTTT	1169552	VQSRTrancheINDEL99.50to99.90	0	none	0.003487	0	4	0.003487
chr1-155784358-CTTTTTTTTTTTTTTTTTTTTTTTTTTT-CTTTTTTTTTTTTTTTTT	chr1	155784358	CTTTTTTTTTTTTTTTTTTTTTTTTTTT	CTTTTTTTTTTTTTTTTT	1169552	VQSRTrancheINDEL99.50to99.90	0	none	0.00156499999999999	0	4	0.00156499999999999
chr1-155784358-CTTTTTTTTTTTTTTTTTTTTTTTTTTT-CTTTTTTTTTTTTTTTTTT	chr1	155784358	CTTTTTTTTTTTTTTTTTTTTTTTTTTT	CTTTTTTTTTTTTTTTTTT	1169552	VQSRTrancheINDEL99.50to99.90	0	none	0.002631	0	4	0.002631
chr1-155784358-CTTTTTTTTTTTTTTTTTTTTTTTTTTT-CTTTTTTTTTTTTTTTTTTT	chr1	155784358	CTTTTTTTTTTTTTTTTTTTTTTTTTTT	CTTTTTTTTTTTTTTTTTTT	1169552	VQSRTrancheINDEL99.50to99.90	0	none	0.005295	0	4	0.005295
chr1-155784358-CTTTTTTTTTTTTTTTTTTTTTTTTTTT-CTTTTTTTTTTTTTTTTTTTT	chr1	155784358	CTTTTTTTTTTTTTTTTTTTTTTTTTTT	CTTTTTTTTTTTTTTTTTTTT	1169552	VQSRTrancheINDEL99.50to99.90	0	none	0.01025699999999999	0	4	0.01025699999999999
chr1-155784358-CTTTTTTTTTTTTTTTTTTTTTTTTTTT-CTTTTTTTTTTTTTTTTTTTTT	chr1	155784358	CTTTTTTTTTTTTTTTTTTTTTTTTTTT	CTTTTTTTTTTTTTTTTTTTTT	1169552	VQSRTrancheINDEL99.50to99.90	0	none	0.01916000000000001	0	4	0.01916000000000001
chr1-155784358-CTTTTTTTTTTTTTTTTTTTTTTTTTTT-CTTTTTTTTTTTTTTTTTTTTTT	chr1	155784358	CTTTTTTTTTTTTTTTTTTTTTTTTTTT	CTTTTTTTTTTTTTTTTTTTTTT	1169552	VQSRTrancheINDEL99.50to99.90	0	none	0.03098800000000001	0	4	0.03098800000000001
chr1-155784358-CTTTTTTTTTTTTTTTTTTTTTTTTTTT-CTTTTTTTTTTTTTTTTTTTTTTT	chr1	155784358	CTTTTTTTTTTTTTTTTTTTTTTTTTTT	CTTTTTTTTTTTTTTTTTTTTTTT	1169552	VQSRTrancheINDEL99.50to99.90	0	none	0.03724400000000001	0	4	0.03724400000000001
chr1-155784358-CTTTTTTTTTTTTTTTTTTTTTTTTTTT-CTTTTTTTTTTTTTTTTTTTTTTTT	chr1	155784358	CTTTTTTTTTTTTTTTTTTTTTTTTTTT	CTTTTTTTTTTTTTTTTTTTTTTTT	1169552	VQSRTrancheINDEL99.50to99.90	0	none	0.02522300000000001	0	4	0.02522300000000001
chr1-155784358-CTTTTTTTTTTTTTTTTTTTTTTTTTTT-CTTTTTTTTTTTTTTTTTTTTTTTTT	chr1	155784358	CTTTTTTTTTTTTTTTTTTTTTTTTTTT	CTTTTTTTTTTTTTTTTTTTTTTTTT	1169552	VQSRTrancheINDEL99.50to99.90	0	none	0.01223899999999998	0	4	0.01223899999999998
chr1-155784358-CTTTTTTTTTTTTTTTTTTTTTTTTTTT-CTTTTTTTTTTTTTTTTTTTTTTTTTT	chr1	155784358	CTTTTTTTTTTTTTTTTTTTTTTTTTTT	CTTTTTTTTTTTTTTTTTTTTTTTTTT	1169552	VQSRTrancheINDEL99.50to99.90	0	none	0.005782	0	4	0.005782
chr1-155784358-CTTTTTTTTTTTTTTTTTTTTTTTTTTT-CTTTTTTTTTTTTTTTTTTTTTTTTTTTT	chr1	155784358	CTTTTTTTTTTTTTTTTTTTTTTTTTTT	CTTTTTTTTTTTTTTTTTTTTTTTTTTTT	1169552	VQSRTrancheINDEL99.50to99.90	0	none	0.003335	0	4	0.003335
chr1-155784358-CTTTTTTTTTTTTTTTTTTTTTTTTTTT-CTTTTTTTTTTTTTTTTTTTTTTTTTTTTT	chr1	155784358	CTTTTTTTTTTTTTTTTTTTTTTTTTTT	CTTTTTTTTTTTTTTTTTTTTTTTTTTTTT	1169552	VQSRTrancheINDEL99.50to99.90	0	none	0.002581	0	4	0.002581
chr1-155784358-CTTTTTTTTTTTTTTTTTTTTTTTTTTT-CTTTTTTTTTTTTTTTTTTTTTTTTTTTTTT	chr1	155784358	CTTTTTTTTTTTTTTTTTTTTTTTTTTT	CTTTTTTTTTTTTTTTTTTTTTTTTTTTTTT	1169552	VQSRTrancheINDEL99.50to99.90	0	none	0.002182	0	4	0.002182
chr1-155784358-CTTTTTTTTTTTTTTTTTTTTTTTTTTT-CTTTTTTTTTTTTTTTTTTTTTTTTTTTTTTT	chr1	155784358	CTTTTTTTTTTTTTTTTTTTTTTTTTTT	CTTTTTTTTTTTTTTTTTTTTTTTTTTTTTTT	1169552	VQSRTrancheINDEL99.50to99.90	0	none	0.00110399999999999	0	4	0.00110399999999999
chr1-155784358-CTTTTTTTTTTTTTTTTTTTTTTTTTTT-CTTTTTTTTTTTTTTTTTTTTTTTTTTTTTTTT	chr1	155784358	CTTTTTTTTTTTTTTTTTTTTTTTTTTT	CTTTTTTTTTTTTTTTTTTTTTTTTTTTTTTTT	1169552	VQSRTrancheINDEL99.50to99.90	0	none	5.160000000000003e-4	0	4	5.160000000000003e-4
chr1-155784358-CTTTTTTTTTTTTTTTTTTTTTTTTTTT-CTTTTTTTTTTTTTTTTTTTTTTTTTTTTTTTTT	chr1	155784358	CTTTTTTTTTTTTTTTTTTTTTTTTTTT	CTTTTTTTTTTTTTTTTTTTTTTTTTTTTTTTTT	1169552	VQSRTrancheINDEL99.50to99.90	0	none	4.03e-4	0	4	4.03e-4
chr1-155784358-CTTTTTTTTTTTTTTTTTTTTTTTTTTT-CTTTTTTTTTTTTTTTTTTTTTTTTTTTTTTTTTT	chr1	155784358	CTTTTTTTTTTTTTTTTTTTTTTTTTTT	CTTTTTTTTTTTTTTTTTTTTTTTTTTTTTTTTTT	1169552	VQSRTrancheINDEL99.50to99.90	0	none	2.500000000000001e-4	0	4	2.500000000000001e-4
chr1-155784358-CTTTTTTTTTTTTTTTTTTTTTTTTTTT-CTTTTTTTTTTTTTTTTTTTTTTTTTTTTTTTTTTT	chr1	155784358	CTTTTTTTTTTTTTTTTTTTTTTTTTTT	CTTTTTTTTTTTTTTTTTTTTTTTTTTTTTTTTTTT	1169552	VQSRTrancheINDEL99.50to99.90	0	none	4.03e-4	0	4	4.03e-4
chr1-155784358-CTTTTTTTTTTTTTTTTTTTTTTTTTTT-CTTTTTTTTTTTTTTTTTTTTTTTTTTTTTTTTTTTT	chr1	155784358	CTTTTTTTTTTTTTTTTTTTTTTTTTTT	CTTTTTTTTTTTTTTTTTTTTTTTTTTTTTTTTTTTT	1169552	VQSRTrancheINDEL99.50to99.90	0	none	1.87e-4	0	4	1.87e-4
chr1-155784358-CTTTTTTTTTTTTTTTTTTTTTTTTTTT-CTTTTTTTTTTTTTTTTTTTTTTTTTTTTTTTTTTTTT	chr1	155784358	CTTTTTTTTTTTTTTTTTTTTTTTTTTT	CTTTTTTTTTTTTTTTTTTTTTTTTTTTTTTTTTTTTT	1169552	VQSRTrancheINDEL99.50to99.90	0	none	1.27e-4	0	4	1.27e-4
chr1-155784358-CTTTTTTTTTTTTTTTTTTTTTTTTTTT-CTTTTTTTTTTTTTTTTTTTTTTTTTTTTTTTTTTTTTT	chr1	155784358	CTTTTTTTTTTTTTTTTTTTTTTTTTTT	CTTTTTTTTTTTTTTTTTTTTTTTTTTTTTTTTTTTTTT	1169552	VQSRTrancheINDEL99.50to99.90	0	none	0	0	4	1e-6
chr1-155784358-CTTTTTTTTTTTTTTTTTTTTTTTTTTT-CTTTTTTTTTTTTTTTTTTTTTTTTTTTTTTTTTTTTTTT	chr1	155784358	CTTTTTTTTTTTTTTTTTTTTTTTTTTT	CTTTTTTTTTTTTTTTTTTTTTTTTTTTTTTTTTTTTTTT	1169552	VQSRTrancheINDEL99.50to99.90	0	none	9e-6	0	4	9e-6
chr1-155784358-CTTTTTTTTTTTTTTTTTTTTTTTTTTT-CTTTTTTTTTTTTTTTTTTTTTTTTTTTTTTTTTTTTTTTT	chr1	155784358	CTTTTTTTTTTTTTTTTTTTTTTTTTTT	CTTTTTTTTTTTTTTTTTTTTTTTTTTTTTTTTTTTTTTTT	1169552	VQSRTrancheINDEL99.50to99.90	0	none	2.2000000000000003e-5	0	4	2.2000000000000003e-5
chr1-155784358-CTTTTTTTTTTTTTTTTTTTTTTTTTTT-CTTTTTTTTTTTTTTTTTTTTTTTTTTTTTTTTTTTTTTTTT	chr1	155784358	CTTTTTTTTTTTTTTTTTTTTTTTTTTT	CTTTTTTTTTTTTTTTTTTTTTTTTTTTTTTTTTTTTTTTTT	1169552	VQSRTrancheINDEL99.50to99.90	0	none	2.2000000000000003e-5	0	4	2.2000000000000003e-5
chr1-155784358-CTTTTTTTTTTTTTTTTTTTTTTTTTTT-CTTTTTTTTTTTTTTTTTTTTTTTTTTTTTTTTTTTTTTTTTT	chr1	155784358	CTTTTTTTTTTTTTTTTTTTTTTTTTTT	CTTTTTTTTTTTTTTTTTTTTTTTTTTTTTTTTTTTTTTTTTT	1169552	VQSRTrancheINDEL99.50to99.90	0	none	9e-6	0	4	9e-6
chr1-155784358-CTTTTTTTTTTTTTTTTTTTTTTTTTTT-CTTTTTTTTTTTTTTTTTTTTTTTTTTTTTTTTTTTTTTTTTTTT	chr1	155784358	CTTTTTTTTTTTTTTTTTTTTTTTTTTT	CTTTTTTTTTTTTTTTTTTTTTTTTTTTTTTTTTTTTTTTTTTTT	1169552	VQSRTrancheINDEL99.50to99.90	0	none	9e-6	0	4	9e-6
chr1-155784358-CTTTTTTTTTTTTTTTTTTTTTTTTTTT-CTTTTTTTTTTTTTTTTTTTTTTTTTTTTTTTTTTTTTTTTTTTTT	chr1	155784358	CTTTTTTTTTTTTTTTTTTTTTTTTTTT	CTTTTTTTTTTTTTTTTTTTTTTTTTTTTTTTTTTTTTTTTTTTTT	1169552	VQSRTrancheINDEL99.50to99.90	0	none	9e-6	0	4	9e-6
chr1-155784358-CTTTTTTTTTTTTTTTTTTTTTTTTTTT-CTTTTTTTTTTTTTTTTTTTTTTTTTTTTTTTTTTTTTTTTTTTTTT	chr1	155784358	CTTTTTTTTTTTTTTTTTTTTTTTTTTT	CTTTTTTTTTTTTTTTTTTTTTTTTTTTTTTTTTTTTTTTTTTTTTT	1169552	VQSRTrancheINDEL99.50to99.90	0	none	0	0	4	1e-6
chr1-155784358-CTTTTTTTTTTTTTTTTTTTTTTTTTTT-CTTTTTTTTTTTTTTTTTTTTTTTTTTTTTTTTTTTTTTTTTTTTTTTTT	chr1	155784358	CTTTTTTTTTTTTTTTTTTTTTTTTTTT	CTTTTTTTTTTTTTTTTTTTTTTTTTTTTTTTTTTTTTTTTTTTTTTTTT	1169552	VQSRTrancheINDEL99.50to99.90	0	none	3.6999999999999985e-5	0	4	3.6999999999999985e-5
chr1-155784358-CTTTTTTTTTTTTTTTTTTTTTTTTTTT-CTTTTTTTTTTTTTTTTTTTTTTTTTTTTTTTTTTTTTTTTTTTTTTTTTT	chr1	155784358	CTTTTTTTTTTTTTTTTTTTTTTTTTTT	CTTTTTTTTTTTTTTTTTTTTTTTTTTTTTTTTTTTTTTTTTTTTTTTTTT	1169552	VQSRTrancheINDEL99.50to99.90	0	none	0	0	4	1e-6
chr1-155784358-CTTTTTTTTTTTTTTTTTTTTTTTTTTT-TTTTTTTTTTTTTTTTTTTTTTTTTTTT	chr1	155784358	CTTTTTTTTTTTTTTTTTTTTTTTTTTT	TTTTTTTTTTTTTTTTTTTTTTTTTTTT	1169552	VQSRTrancheINDEL99.50to99.90	0	none	2.93e-4	0	4	2.93e-4
chr1-155784359-T-*	chr1	155784359	T	*	900	VQSRTrancheSNP99.80to99.90	0	none	0.189572	0	0	0.189572
chr1-155784359-T-C	chr1	155784359	T	C	900	VQSRTrancheSNP99.80to99.90	0.0010763	sas	7.010000000000006e-4	0	0	0.0010763
chr1-155784360-T-*	chr1	155784360	T	*	1182	VQSRTrancheSNP99.80to99.90	0	none	0.186004	0	0	0.186004
chr1-155784360-T-C	chr1	155784360	T	C	1182	VQSRTrancheSNP99.80to99.90	6.673e-4	sas	5.620000000000005e-4	0	0	6.673e-4
chr1-155784361-T-*	chr1	155784361	T	*	1019	VQSRTrancheSNP99.80to99.90	0	none	0.178749	0	4	0.178749
chr1-155784361-T-C	chr1	155784361	T	C	1019	VQSRTrancheSNP99.80to99.90	9.8504e-4	sas	6.320000000000003e-4	0	4	9.8504e-4
chr1-155784362-T-*	chr1	155784362	T	*	928	VQSRTrancheSNP99.80to99.90	0	none	0.16256600000000002	0	4	0.16256600000000002
chr1-155784362-T-A	chr1	155784362	T	A	928	VQSRTrancheSNP99.80to99.90	0	none	0	0	4	1e-6
chr1-155784362-T-C	chr1	155784362	T	C	928	VQSRTrancheSNP99.80to99.90	6.024e-4	sas	5.620000000000004e-4	0	4	6.024e-4
chr1-155784657-C-T	chr1	155784657	C	T	404377	PASS	0.68495	eas	0.122348	0	0	0.68495
chr1-155785107-A-C	chr1	155785107	A	C	933	PASS	5.402e-5	nfe	0	1	84	5.402e-5
chr1-155785306-G-A	chr1	155785306	G	A	60369527	PASS	0.99808	nfe	0.9753370000000005	134	134	0.99808
chr1-155785448-T-C	chr1	155785448	T	C	38529786	PASS	0.99102	eas	0.920523	125	132	0.99102
chr1-155785519-A-C	chr1	155785519	A	C	1213780	PASS	0.10002	afr	0.04785400000000001	5	114	0.10002
chr1-155795017-C-G	chr1	155795017	C	G	2457101	PASS	0.67564	eas	0.07301900000000001	4	132	0.67564
chr1-155804808-T-A	chr1	155804808	T	A	18347539	PASS	0	none	0	0	134	1e-6
chr1-155804808-T-C	chr1	155804808	T	C	18347539	PASS	0.99056	eas	0.9163190000000008	127	134	0.99056
chr1-155804886-A-C	chr1	155804886	A	C	51790	PASS	0.0025017	nfe	0.00115599999999999	1	134	0.0025017
chr1-155813682-C-T	chr1	155813682	C	T	173094	PASS	0.050585	afr	0.004672	1	134	0.050585
chr1-155814581-G-A	chr1	155814581	G	A	31119961	PASS	0.9974	nfe	0.9750280000000004	104	104	0.9974
chr1-155815787-CAACT-C	chr1	155815787	CAACT	C	51136767.97	PASS	0.99117	eas	0.9205730000000002	127	134	0.99117
chr1-155815985-GAA-AAA	chr1	155815985	GAA	AAA	1155434	ExcessHet	0	none	0.01302899999999999	0	96	0.01302899999999999
chr1-155815985-GAA-G	chr1	155815985	GAA	G	1155434	ExcessHet	5.739e-5	nfe	7.970000000000003e-4	0	96	7.970000000000003e-4
chr1-155815985-GAA-GA	chr1	155815985	GAA	GA	1155434	ExcessHet	0	none	0.215841	25	96	0.215841
chr1-155815985-GAA-GAAA	chr1	155815985	GAA	GAAA	1155434	ExcessHet	0	none	0.179649	16	96	0.179649
chr1-155815985-GAA-GAAAA	chr1	155815985	GAA	GAAAA	1155434	ExcessHet	0	none	7.970000000000003e-4	0	96	7.970000000000003e-4
chr1-155815985-GAA-GAAAAAA	chr1	155815985	GAA	GAAAAAA	1155434	ExcessHet	0	none	2.2000000000000003e-5	0	96	2.2000000000000003e-5
chr1-155816007-C-T	chr1	155816007	C	T	584	PASS	0	none	0	1	134	1e-6
chr1-155820569-TA-CA	chr1	155820569	TA	CA	11247	VQSRTrancheINDEL95.00to96.00	0	none	9e-6	0	126	9e-6
chr1-155820569-TA-T	chr1	155820569	TA	T	11247	VQSRTrancheINDEL95.00to96.00	4.484e-4	afr	8.450000000000003e-4	1	126	8.450000000000003e-4
chr1-155820569-TA-TAA	chr1	155820569	TA	TAA	11247	VQSRTrancheINDEL95.00to96.00	0	none	0.00169299999999999	0	126	0.00169299999999999
chr1-155820569-TA-TAAA	chr1	155820569	TA	TAAA	11247	VQSRTrancheINDEL95.00to96.00	0	none	0	0	126	1e-6
chr1-155822141-A-C	chr1	155822141	A	C	68407	PASS	0.0050208	nfe	0.002867	1	134	0.0050208
chr1-155826939-T-C	chr1	155826939	T	C	1457	PASS	7.124e-5	sas	0	1	134	7.124e-5
chr1-155846383-T-C	chr1	155846383	T	C	182714	PASS	0.7656	nfe	0.13057400000000002	0	0	0.7656
chr1-155846465-G-A	chr1	155846465	G	A	4940	PASS	0	none	0.003032	0	0	0.003032
chr1-155853180-C-T	chr1	155853180	C	T	22251840	PASS	0.68186	mid	0.6218380000000002	83	134	0.68186
chr1-155853211-T-C	chr1	155853211	T	C	47098991	PASS	0.9982	nfe	0.9913800000000004	134	134	0.9982
chr1-155853242-C-G	chr1	155853242	C	G	67890	PASS	0.0024621	nfe	9.87999999999999e-4	1	134	0.0024621
chr1-155859321-T-G	chr1	155859321	T	G	40	PASS	0	none	5.2999999999999994e-5	0	2	5.2999999999999994e-5
chr1-155859349-C-G	chr1	155859349	C	G	2894546	PASS	0.98718	nfe	0.7730120000000004	4	4	0.98718
chr1-155859349-C-T	chr1	155859349	C	T	2894546	PASS	0	none	0	0	4	1e-6
chr1-155859436-TTTCGGAAGAGGCGGAGTCTTCTTCCGAGGACCA-ATTCGGAAGAGGCGGAGTCTTCTTCCGAGGACCA	chr1	155859436	TTTCGGAAGAGGCGGAGTCTTCTTCCGAGGACCA	ATTCGGAAGAGGCGGAGTCTTCTTCCGAGGACCA	356762	PASS	0	none	1.47e-4	0	36	1.47e-4
chr1-155859436-TTTCGGAAGAGGCGGAGTCTTCTTCCGAGGACCA-T	chr1	155859436	TTTCGGAAGAGGCGGAGTCTTCTTCCGAGGACCA	T	356762	PASS	0.0013017	sas	7.020000000000006e-4	0	36	0.0013017
chr1-155859436-TTTCGGAAGAGGCGGAGTCTTCTTCCGAGGACCA-TTTCGGAAGAGGCGGAATCTTCTTCCGAGGACCATTCGGAAGAGGCGGAGTCTTCTTCCGAGGACCA	chr1	155859436	TTTCGGAAGAGGCGGAGTCTTCTTCCGAGGACCA	TTTCGGAAGAGGCGGAATCTTCTTCCGAGGACCATTCGGAAGAGGCGGAGTCTTCTTCCGAGGACCA	356762	PASS	0	none	0	0	36	1e-6
chr1-155859436-TTTCGGAAGAGGCGGAGTCTTCTTCCGAGGACCA-TTTCGGAAGAGGCGGAGGCTTCTTCCGAGGACCATTCGGAAGAGGCGGAGTCTTCTTCCGAGGACCA	chr1	155859436	TTTCGGAAGAGGCGGAGTCTTCTTCCGAGGACCA	TTTCGGAAGAGGCGGAGGCTTCTTCCGAGGACCATTCGGAAGAGGCGGAGTCTTCTTCCGAGGACCA	356762	PASS	0	none	0	0	36	1e-6
chr1-155859436-TTTCGGAAGAGGCGGAGTCTTCTTCCGAGGACCA-TTTCGGAAGAGGCGGAGTCTTCTACCGAGGACCATTCGGAAGAGGCGGAGTCTTCTTCCGAGGACCA	chr1	155859436	TTTCGGAAGAGGCGGAGTCTTCTTCCGAGGACCA	TTTCGGAAGAGGCGGAGTCTTCTACCGAGGACCATTCGGAAGAGGCGGAGTCTTCTTCCGAGGACCA	356762	PASS	0	none	0	0	36	1e-6
chr1-155859436-TTTCGGAAGAGGCGGAGTCTTCTTCCGAGGACCA-TTTCGGAAGAGGCGGAGTCTTCTGCCGAGGACCATTCGGAAGAGGCGGAGTCTTCTTCCGAGGACCA	chr1	155859436	TTTCGGAAGAGGCGGAGTCTTCTTCCGAGGACCA	TTTCGGAAGAGGCGGAGTCTTCTGCCGAGGACCATTCGGAAGAGGCGGAGTCTTCTTCCGAGGACCA	356762	PASS	0	none	0	0	36	1e-6
chr1-155859436-TTTCGGAAGAGGCGGAGTCTTCTTCCGAGGACCA-TTTCGGAAGAGGCGGAGTCTTCTTCCGAGGACAATTCGGAAGAGGCGGAGTCTTCTTCCGAGGACCA	chr1	155859436	TTTCGGAAGAGGCGGAGTCTTCTTCCGAGGACCA	TTTCGGAAGAGGCGGAGTCTTCTTCCGAGGACAATTCGGAAGAGGCGGAGTCTTCTTCCGAGGACCA	356762	PASS	0	none	0	0	36	1e-6
chr1-155859436-TTTCGGAAGAGGCGGAGTCTTCTTCCGAGGACCA-TTTCGGAAGAGGCGGAGTCTTCTTCCGAGGACCATTCGGAAGAGGCGGAGTCTTCTTCCGAGGACCA	chr1	155859436	TTTCGGAAGAGGCGGAGTCTTCTTCCGAGGACCA	TTTCGGAAGAGGCGGAGTCTTCTTCCGAGGACCATTCGGAAGAGGCGGAGTCTTCTTCCGAGGACCA	356762	PASS	0	none	0.04466500000000001	4	36	0.04466500000000001
chr1-155859436-TTTCGGAAGAGGCGGAGTCTTCTTCCGAGGACCA-TTTCGGAAGAGGCGGAGTCTTCTTCCGAGGACCCTTCGGAAGAGGCGGAGTCTTCTTCCGAGGACCA	chr1	155859436	TTTCGGAAGAGGCGGAGTCTTCTTCCGAGGACCA	TTTCGGAAGAGGCGGAGTCTTCTTCCGAGGACCCTTCGGAAGAGGCGGAGTCTTCTTCCGAGGACCA	356762	PASS	0	none	0	0	36	1e-6
chr1-155859436-TTTCGGAAGAGGCGGAGTCTTCTTCCGAGGACCA-TTTCGGAAGAGGCGGAGTCTTCTTCCGAGGCCCATTCGGAAGAGGCGGAGTCTTCTTCCGAGGACCA	chr1	155859436	TTTCGGAAGAGGCGGAGTCTTCTTCCGAGGACCA	TTTCGGAAGAGGCGGAGTCTTCTTCCGAGGCCCATTCGGAAGAGGCGGAGTCTTCTTCCGAGGACCA	356762	PASS	0	none	0	0	36	1e-6
chr1-155859436-TTTCGGAAGAGGCGGAGTCTTCTTCCGAGGACCA-TTTCGGAAGCGGCAGTGTCTTCTTCCGAGGACCATTCGGAAGAGGCGGAGTCTTCTTCCGAGGACCA	chr1	155859436	TTTCGGAAGAGGCGGAGTCTTCTTCCGAGGACCA	TTTCGGAAGCGGCAGTGTCTTCTTCCGAGGACCATTCGGAAGAGGCGGAGTCTTCTTCCGAGGACCA	356762	PASS	0	none	0	0	36	1e-6
chr1-155859569-C-A	chr1	155859569	C	A	16026136	PASS	0.99442	nfe	0.950896	131	132	0.99442
chr1-155859720-C-T	chr1	155859720	C	T	7739029	PASS	0.73543	eas	0.27302399999999993	44	134	0.73543
chr1-155867846-T-C	chr1	155867846	T	C	55257	PASS	0.036634	afr	0.002892	1	134	0.036634
chr1-155867975-G-A	chr1	155867975	G	A	41754	PASS	0.0025888	amr	9.160000000000004e-4	1	134	0.0025888
chr1-155868074-G-C	chr1	155868074	G	C	61982622	PASS	0.99834	nfe	0.9820300000000008	134	134	0.99834
chr1-155868476-T-C	chr1	155868476	T	C	74377913	PASS	0.99821	nfe	0.9762040000000004	134	134	0.99821
chr1-155880767-T-C	chr1	155880767	T	C	7119660	PASS	0.67908	mid	0.6158780000000001	80	124	0.67908
chr1-155881227-G-A	chr1	155881227	G	A	1514	PASS	3.85e-6	sas	0	1	134	3.85e-6
chr1-155881690-GTTTT-G	chr1	155881690	GTTTT	G	27813	PASS	0	none	0	0	128	1e-6
chr1-155881690-GTTTT-GTTT	chr1	155881690	GTTTT	GTTT	27813	PASS	0	none	2.09e-4	0	128	2.09e-4
chr1-155881690-GTTTT-GTTTTT	chr1	155881690	GTTTT	GTTTTT	27813	PASS	0	none	0.02168200000000001	2	128	0.02168200000000001
chr1-155881690-GTTTT-GTTTTTT	chr1	155881690	GTTTT	GTTTTTT	27813	PASS	0	none	1.0799999999999996e-4	0	128	1.0799999999999996e-4
chr1-155881690-GTTTT-TTTTT	chr1	155881690	GTTTT	TTTTT	27813	PASS	0	none	2.2000000000000003e-5	0	128	2.2000000000000003e-5
chr1-155882043-GTT-*	chr1	155882043	GTT	*	14636	VQSRTrancheINDEL97.00to99.00	0	none	9e-6	0	0	9e-6
chr1-155882043-GTT-G	chr1	155882043	GTT	G	14636	VQSRTrancheINDEL97.00to99.00	0	none	8.9e-5	0	0	8.9e-5
chr1-155882043-GTT-GT	chr1	155882043	GTT	GT	14636	VQSRTrancheINDEL97.00to99.00	0	none	0.002157	0	0	0.002157
chr1-155882043-GTT-GTTT	chr1	155882043	GTT	GTTT	14636	VQSRTrancheINDEL97.00to99.00	0	none	0.007223	0	0	0.007223
chr1-155882043-GTT-GTTTT	chr1	155882043	GTT	GTTTT	14636	VQSRTrancheINDEL97.00to99.00	0	none	4.260000000000005e-4	0	0	4.260000000000005e-4
chr1-155882043-GTT-GTTTTT	chr1	155882043	GTT	GTTTTT	14636	VQSRTrancheINDEL97.00to99.00	0	none	9e-6	0	0	9e-6
chr1-155882043-GTT-TTT	chr1	155882043	GTT	TTT	14636	VQSRTrancheINDEL97.00to99.00	0	none	2.93e-4	0	0	2.93e-4
chr1-155900393-T-G	chr1	155900393	T	G	750	PASS	4.55e-6	nfe	0	1	134	4.55e-6
chr1-155900395-A-G	chr1	155900395	A	G	750	PASS	4.55e-6	nfe	0	1	134	4.55e-6
chr1-155900625-G-*	chr1	155900625	G	*	28562158	PASS	0	none	0	0	134	1e-6
chr1-155900625-G-A	chr1	155900625	G	A	28562158	PASS	0.93672	eas	0.8663850000000001	119	134	0.93672
chr1-155904169-A-G	chr1	155904169	A	G	10409953	PASS	0.99001	eas	0.8576250000000004	111	122	0.99001
chr1-155910170-G-C	chr1	155910170	G	C	2180	PASS	0	none	1.88e-4	0	62	1.88e-4
chr1-155910217-G-*	chr1	155910217	G	*	2746967	PASS	0	none	3.3800000000000046e-4	0	120	3.3800000000000046e-4
chr1-155910217-G-C	chr1	155910217	G	C	2746967	PASS	0.76043	eas	0.244134	34	120	0.76043
chr1-155910320-C-A	chr1	155910320	C	A	4648	PASS	3.5901e-4	nfe	1.47e-4	1	134	3.5901e-4
chr1-155910368-TATAA-CATAA	chr1	155910368	TATAA	CATAA	4935282	PASS	0	none	0.26819199999999965	38	134	0.26819199999999965
chr1-155910368-TATAA-T	chr1	155910368	TATAA	T	4935282	PASS	4.2e-7	nfe	9e-6	0	134	9e-6
chr1-155910600-T-C	chr1	155910600	T	C	9649072	PASS	0.75858	eas	0.26473699999999944	38	134	0.75858
chr1-155910782-C-G	chr1	155910782	C	G	55977143	PASS	0.93675	eas	0.8665210000000001	119	134	0.93675
chr1-155910878-C-T	chr1	155910878	C	T	9929	PASS	3.2052e-4	amr	2.2000000000000003e-5	1	134	3.2052e-4
chr1-155910963-A-AC	chr1	155910963	A	AC	758672	PASS	0.17819	afr	0.01790900000000002	2	134	0.17819
chr1-155910963-A-ACC	chr1	155910963	A	ACC	758672	PASS	0.12617	afr	0.00854799999999998	0	134	0.12617
chr1-155910963-A-C	chr1	155910963	A	C	758672	PASS	0.0024889	nfe	0.00105999999999999	1	134	0.0024889
chr1-155910969-C-A	chr1	155910969	C	A	43468676	PASS	6.41e-5	afr	0	0	134	6.41e-5
chr1-155910969-C-CA	chr1	155910969	C	CA	43468676	PASS	0.93736	eas	0.8584200000000005	118	134	0.93736
chr1-155910969-C-CCA	chr1	155910969	C	CCA	43468676	PASS	3.2e-7	nfe	0	0	134	1e-6
chr1-155911161-G-A	chr1	155911161	G	A	4565899	PASS	0.65894	nfe	0.5232580000000006	70	112	0.65894
chr1-155911161-G-C	chr1	155911161	G	C	4565899	PASS	0	none	9e-6	0	112	9e-6
chr1-155911240-T-G	chr1	155911240	T	G	125	PASS	1.099e-5	nfe	1.0799999999999996e-4	0	42	1.0799999999999996e-4
chr1-155911529-C-A	chr1	155911529	C	A	706724	PASS	0	none	9e-6	0	0	9e-6
chr1-155911529-C-CAG	chr1	155911529	C	CAG	706724	PASS	0	none	0	0	0	1e-6
chr1-155911529-C-G	chr1	155911529	C	G	706724	PASS	0.94371	nfe	0.3209739999999994	0	0	0.94371
chr1-155913941-G-A	chr1	155913941	G	A	7106	PASS	6.5855e-4	nfe	4.05e-4	1	134	6.5855e-4
chr1-155914329-G-A	chr1	155914329	G	A	20930	PASS	0.0014896	nfe	0.00108399999999999	1	134	0.0014896
chr1-155914364-GAAA-*	chr1	155914364	GAAA	*	488897	ExcessHet	0	none	5.870000000000005e-4	0	96	5.870000000000005e-4
chr1-155914364-GAAA-AAAA	chr1	155914364	GAAA	AAAA	488897	ExcessHet	0	none	0.007087	0	96	0.007087
chr1-155914364-GAAA-G	chr1	155914364	GAAA	G	488897	ExcessHet	0	none	0	0	96	1e-6
chr1-155914364-GAAA-GA	chr1	155914364	GAAA	GA	488897	ExcessHet	0	none	9.869999999999992e-4	0	96	9.869999999999992e-4
chr1-155914364-GAAA-GAA	chr1	155914364	GAAA	GAA	488897	ExcessHet	0	none	0.18917900000000001	19	96	0.18917900000000001
chr1-155914364-GAAA-GAAAA	chr1	155914364	GAAA	GAAAA	488897	ExcessHet	0	none	0.05805300000000001	2	96	0.05805300000000001
chr1-155914364-GAAA-GAAAAA	chr1	155914364	GAAA	GAAAAA	488897	ExcessHet	0	none	2.2999999999999995e-4	0	96	2.2999999999999995e-4
chr1-155914364-GAAA-GAAAAAA	chr1	155914364	GAAA	GAAAAAA	488897	ExcessHet	0	none	9e-6	0	96	9e-6
chr1-155914364-GAAA-GAAAAAAAAAA	chr1	155914364	GAAA	GAAAAAAAAAA	488897	ExcessHet	0	none	0	0	96	1e-6
chr1-155914364-GAAA-GCAAA	chr1	155914364	GAAA	GCAAA	488897	ExcessHet	0	none	0	0	96	1e-6
chr1-155914365-A-*	chr1	155914365	A	*	199	PASS	0	none	0.190461	19	94	0.190461
chr1-155914365-A-C	chr1	155914365	A	C	199	PASS	2.045e-5	nfe	0	0	94	2.045e-5
chr1-155914483-C-A	chr1	155914483	C	A	27095	PASS	0	none	2.2000000000000003e-5	0	132	2.2000000000000003e-5
chr1-155914483-C-G	chr1	155914483	C	G	27095	PASS	0.0088914	afr	0.002165	1	132	0.0088914
chr1-155914483-C-T	chr1	155914483	C	T	27095	PASS	0	none	0	0	132	1e-6
chr1-155914567-GA-*	chr1	155914567	GA	*	17854	PASS	0	none	3.6999999999999985e-5	0	106	3.6999999999999985e-5
chr1-155914567-GA-AA	chr1	155914567	GA	AA	17854	PASS	0	none	0.00794399999999998	0	106	0.00794399999999998
chr1-155914567-GA-CA	chr1	155914567	GA	CA	17854	PASS	0	none	3.6999999999999985e-5	0	106	3.6999999999999985e-5
chr1-155914567-GA-G	chr1	155914567	GA	G	17854	PASS	1.1974e-4	nfe	3.6000000000000035e-4	0	106	3.6000000000000035e-4
chr1-155914567-GA-GAA	chr1	155914567	GA	GAA	17854	PASS	0	none	0.003775	2	106	0.003775
chr1-155914567-GA-GAAA	chr1	155914567	GA	GAAA	17854	PASS	0	none	9e-6	0	106	9e-6
chr1-155915142-C-CA	chr1	155915142	C	CA	18991.97	PASS	0	none	0.01046499999999999	0	0	0.01046499999999999
chr1-155915321-A-*	chr1	155915321	A	*	501064	PASS	0	none	0	0	0	1e-6
chr1-155915321-A-C	chr1	155915321	A	C	501064	PASS	0	none	0	0	0	1e-6
chr1-155915321-A-G	chr1	155915321	A	G	501064	PASS	0.78529	nfe	0.2966739999999998	0	0	0.78529
chr1-155915354-C-A	chr1	155915354	C	A	55	VQSRTrancheSNP99.90to99.95	0	none	0	0	0	1e-6
chr1-155915354-C-T	chr1	155915354	C	T	55	VQSRTrancheSNP99.90to99.95	0	none	0	0	0	1e-6
chr1-155915372-T-A	chr1	155915372	T	A	615	PASS	0	none	4.260000000000005e-4	0	0	4.260000000000005e-4
chr1-155915372-T-C	chr1	155915372	T	C	615	PASS	0	none	1.47e-4	0	0	1.47e-4
chr1-155915412-T-A	chr1	155915412	T	A	2466	VQSRTrancheSNP99.80to99.90	0.0024333	nfe	0.00178599999999999	0	0	0.0024333
chr1-155915412-T-C	chr1	155915412	T	C	2466	VQSRTrancheSNP99.80to99.90	0	none	5.160000000000003e-4	0	0	5.160000000000003e-4
chr1-155915412-T-G	chr1	155915412	T	G	2466	VQSRTrancheSNP99.80to99.90	0	none	0	0	0	1e-6
chr1-155916511-T-C	chr1	155916511	T	C	729483	PASS	0.1231	mid	0.07539100000000001	13	126	0.1231
chr1-155916903-ATTTT-A	chr1	155916903	ATTTT	A	268612	ExcessHet	8.0244e-4	afr	5.2999999999999994e-5	0	96	8.0244e-4
chr1-155916903-ATTTT-ATT	chr1	155916903	ATTTT	ATT	268612	ExcessHet	0	none	6.790000000000002e-4	0	96	6.790000000000002e-4
chr1-155916903-ATTTT-ATTT	chr1	155916903	ATTTT	ATTT	268612	ExcessHet	0	none	0.137687	16	96	0.137687
chr1-155916903-ATTTT-ATTTTT	chr1	155916903	ATTTT	ATTTTT	268612	ExcessHet	0	none	0.04924400000000001	5	96	0.04924400000000001
chr1-155916903-ATTTT-ATTTTTT	chr1	155916903	ATTTT	ATTTTTT	268612	ExcessHet	0	none	4.270000000000005e-4	0	96	4.270000000000005e-4
chr1-155916903-ATTTT-ATTTTTTT	chr1	155916903	ATTTT	ATTTTTTT	268612	ExcessHet	0	none	0	0	96	1e-6
chr1-155916903-ATTTT-TTTTT	chr1	155916903	ATTTT	TTTTT	268612	ExcessHet	0	none	9e-6	0	96	9e-6
chr1-155917584-GGGGGCTGGGGCTGGGGCT-*	chr1	155917584	GGGGGCTGGGGCTGGGGCT	*	22393	VQSRTrancheINDEL95.00to96.00	0	none	9e-6	0	134	9e-6
chr1-155917584-GGGGGCTGGGGCTGGGGCT-CGGGGCTGGGGCTGGGGCT	chr1	155917584	GGGGGCTGGGGCTGGGGCT	CGGGGCTGGGGCTGGGGCT	22393	VQSRTrancheINDEL95.00to96.00	0	none	2.2000000000000003e-5	0	134	2.2000000000000003e-5
chr1-155917584-GGGGGCTGGGGCTGGGGCT-G	chr1	155917584	GGGGGCTGGGGCTGGGGCT	G	22393	VQSRTrancheINDEL95.00to96.00	7.47e-6	amr	2.2000000000000003e-5	0	134	2.2000000000000003e-5
chr1-155917584-GGGGGCTGGGGCTGGGGCT-GGGGGCT	chr1	155917584	GGGGGCTGGGGCTGGGGCT	GGGGGCT	22393	VQSRTrancheINDEL95.00to96.00	0	none	4.05e-4	0	134	4.05e-4
chr1-155917584-GGGGGCTGGGGCTGGGGCT-GGGGGCTGGGGCT	chr1	155917584	GGGGGCTGGGGCTGGGGCT	GGGGGCTGGGGCT	22393	VQSRTrancheINDEL95.00to96.00	0	none	0.00181699999999999	0	134	0.00181699999999999
chr1-155917584-GGGGGCTGGGGCTGGGGCT-GGGGGCTGGGGCTGGGGCTGGGGCT	chr1	155917584	GGGGGCTGGGGCTGGGGCT	GGGGGCTGGGGCTGGGGCTGGGGCT	22393	VQSRTrancheINDEL95.00to96.00	0	none	5.41e-4	1	134	5.41e-4
chr1-155917584-GGGGGCTGGGGCTGGGGCT-GGGGGCTGGGGCTGGGGCTGGGGCTGGGGCT	chr1	155917584	GGGGGCTGGGGCTGGGGCT	GGGGGCTGGGGCTGGGGCTGGGGCTGGGGCT	22393	VQSRTrancheINDEL95.00to96.00	0	none	3.6999999999999985e-5	0	134	3.6999999999999985e-5
chr1-155921254-A-C	chr1	155921254	A	C	13280620	PASS	0.675	nfe	0.5901960000000005	81	134	0.675
chr1-155922065-CA-*	chr1	155922065	CA	*	1007	VQSRTrancheINDEL95.00to96.00	0	none	0	0	64	1e-6
chr1-155922065-CA-AA	chr1	155922065	CA	AA	1007	VQSRTrancheINDEL95.00to96.00	0	none	3.160000000000005e-4	1	64	3.160000000000005e-4
chr1-155922065-CA-C	chr1	155922065	CA	C	1007	VQSRTrancheINDEL95.00to96.00	0	none	0	0	64	1e-6
chr1-155922065-CA-CCTA	chr1	155922065	CA	CCTA	1007	VQSRTrancheINDEL95.00to96.00	0	none	0	0	64	1e-6
chr1-155922065-CA-CTA	chr1	155922065	CA	CTA	1007	VQSRTrancheINDEL95.00to96.00	0	none	6.999999999999998e-5	0	64	6.999999999999998e-5
chr1-155922065-CA-TA	chr1	155922065	CA	TA	1007	VQSRTrancheINDEL95.00to96.00	0	none	0	0	64	1e-6
chr1-155922066-ATTTT-*	chr1	155922066	ATTTT	*	1545753	ExcessHet	0	none	0	0	68	1e-6
chr1-155922066-ATTTT-A	chr1	155922066	ATTTT	A	1545753	ExcessHet	3.204e-5	nfe	5.2999999999999994e-5	0	68	5.2999999999999994e-5
chr1-155922066-ATTTT-AT	chr1	155922066	ATTTT	AT	1545753	ExcessHet	0	none	0.002285	1	68	0.002285
chr1-155922066-ATTTT-ATT	chr1	155922066	ATTTT	ATT	1545753	ExcessHet	0	none	0.02009000000000002	0	68	0.02009000000000002
chr1-155922066-ATTTT-ATTT	chr1	155922066	ATTTT	ATTT	1545753	ExcessHet	0	none	0.14120900000000003	8	68	0.14120900000000003
chr1-155922066-ATTTT-ATTTTT	chr1	155922066	ATTTT	ATTTTT	1545753	ExcessHet	0	none	0.239722	18	68	0.239722
chr1-155922066-ATTTT-ATTTTTT	chr1	155922066	ATTTT	ATTTTTT	1545753	ExcessHet	0	none	0.02415700000000001	1	68	0.02415700000000001
chr1-155922066-ATTTT-ATTTTTTT	chr1	155922066	ATTTT	ATTTTTTT	1545753	ExcessHet	0	none	0.00161699999999999	0	68	0.00161699999999999
chr1-155922066-ATTTT-ATTTTTTTT	chr1	155922066	ATTTT	ATTTTTTTT	1545753	ExcessHet	0	none	1.6699999999999994e-4	0	68	1.6699999999999994e-4
chr1-155922066-ATTTT-TTTTT	chr1	155922066	ATTTT	TTTTT	1545753	ExcessHet	0	none	1.6699999999999994e-4	0	68	1.6699999999999994e-4
chr1-155922086-C-*	chr1	155922086	C	*	10769940	PASS	0	none	0	0	70	1e-6
chr1-155922086-C-CAG	chr1	155922086	C	CAG	10769940	PASS	0.99586	nfe	0.8915730000000005	70	70	0.99586
chr1-155922086-C-G	chr1	155922086	C	G	10769940	PASS	7.13e-6	nfe	9e-6	0	70	9e-6
chr1-155922128-C-A	chr1	155922128	C	A	983	PASS	4.19e-4	afr	6.550000000000003e-4	0	12	6.550000000000003e-4
chr1-155922128-C-T	chr1	155922128	C	T	983	PASS	0	none	0	0	12	1e-6
chr1-155922145-CTTTTTTTT-*	chr1	155922145	CTTTTTTTT	*	3618678	PASS	0	none	3.3700000000000044e-4	0	0	3.3700000000000044e-4
chr1-155922145-CTTTTTTTT-ATTTTTTTT	chr1	155922145	CTTTTTTTT	ATTTTTTTT	3618678	PASS	0	none	5.2999999999999994e-5	0	0	5.2999999999999994e-5
chr1-155922145-CTTTTTTTT-C	chr1	155922145	CTTTTTTTT	C	3618678	PASS	1.9293e-4	nfe	2.08e-4	0	0	2.08e-4
chr1-155922145-CTTTTTTTT-CT	chr1	155922145	CTTTTTTTT	CT	3618678	PASS	0	none	0.00190899999999999	0	0	0.00190899999999999
chr1-155922145-CTTTTTTTT-CTT	chr1	155922145	CTTTTTTTT	CTT	3618678	PASS	0	none	0.00887899999999999	0	0	0.00887899999999999
chr1-155922145-CTTTTTTTT-CTTT	chr1	155922145	CTTTTTTTT	CTTT	3618678	PASS	0	none	0.03530300000000001	0	0	0.03530300000000001
chr1-155922145-CTTTTTTTT-CTTTT	chr1	155922145	CTTTTTTTT	CTTTT	3618678	PASS	0	none	0.130065	0	0	0.130065
chr1-155922145-CTTTTTTTT-CTTTTT	chr1	155922145	CTTTTTTTT	CTTTTT	3618678	PASS	0	none	0.31551099999999993	0	0	0.31551099999999993
chr1-155922145-CTTTTTTTT-CTTTTTT	chr1	155922145	CTTTTTTTT	CTTTTTT	3618678	PASS	0	none	0.15481400000000003	0	0	0.15481400000000003
chr1-155922145-CTTTTTTTT-CTTTTTTT	chr1	155922145	CTTTTTTTT	CTTTTTTT	3618678	PASS	0	none	0.03233500000000001	0	0	0.03233500000000001
chr1-155922145-CTTTTTTTT-CTTTTTTTTT	chr1	155922145	CTTTTTTTT	CTTTTTTTTT	3618678	PASS	0	none	0.004222	0	0	0.004222
chr1-155922145-CTTTTTTTT-CTTTTTTTTTT	chr1	155922145	CTTTTTTTT	CTTTTTTTTTT	3618678	PASS	0	none	3.150000000000005e-4	0	0	3.150000000000005e-4
chr1-155922145-CTTTTTTTT-CTTTTTTTTTTT	chr1	155922145	CTTTTTTTT	CTTTTTTTTTTT	3618678	PASS	0	none	9e-6	0	0	9e-6
chr1-155922145-CTTTTTTTT-TTTTTTTTT	chr1	155922145	CTTTTTTTT	TTTTTTTTT	3618678	PASS	0	none	8.9e-5	0	0	8.9e-5
chr1-155922146-T-*	chr1	155922146	T	*	174	PASS	0	none	0.6404820000000006	0	0	0.6404820000000006
chr1-155922146-T-A	chr1	155922146	T	A	174	PASS	0	none	9e-6	0	0	9e-6
chr1-155922146-T-C	chr1	155922146	T	C	174	PASS	0	none	0.00185999999999999	0	0	0.00185999999999999
chr1-155922147-T-*	chr1	155922147	T	*	586	PASS	0	none	0.6271180000000003	0	0	0.6271180000000003
chr1-155922147-T-A	chr1	155922147	T	A	586	PASS	0	none	0.001959	0	0	0.001959
chr1-155922147-T-C	chr1	155922147	T	C	586	PASS	0	none	0	0	0	1e-6
chr1-155922148-T-*	chr1	155922148	T	*	372	PASS	0	none	0.559637	0	0	0.559637
chr1-155922148-T-A	chr1	155922148	T	A	372	PASS	8.2509e-4	nfe	2.2000000000000003e-5	0	0	8.2509e-4
chr1-155922148-T-C	chr1	155922148	T	C	372	PASS	0	none	0.00188499999999999	0	0	0.00188499999999999
chr1-155922163-TTTGA-*	chr1	155922163	TTTGA	*	692.97	PASS	0	none	9e-6	0	16	9e-6
chr1-155922163-TTTGA-T	chr1	155922163	TTTGA	T	692.97	PASS	2.6213e-4	nfe	1.87e-4	0	16	2.6213e-4
chr1-155922164-TTGA-*	chr1	155922164	TTGA	*	4275	PASS	0	none	1.87e-4	0	16	1.87e-4
chr1-155922164-TTGA-GTGA	chr1	155922164	TTGA	GTGA	4275	PASS	0	none	0	0	16	1e-6
chr1-155922164-TTGA-T	chr1	155922164	TTGA	T	4275	PASS	0.0012398	nfe	0.00105699999999999	0	16	0.0012398
chr1-155922164-TTGA-TA	chr1	155922164	TTGA	TA	4275	PASS	0	none	0	0	16	1e-6
chr1-155926325-CTTTTTTTTTT-*	chr1	155926325	CTTTTTTTTTT	*	1765084	VQSRTrancheINDEL99.00to99.50	0	none	0	0	0	1e-6
chr1-155926325-CTTTTTTTTTT-ATTTTTTTTTT	chr1	155926325	CTTTTTTTTTT	ATTTTTTTTTT	1765084	VQSRTrancheINDEL99.00to99.50	0	none	0	0	0	1e-6
chr1-155926325-CTTTTTTTTTT-C	chr1	155926325	CTTTTTTTTTT	C	1765084	VQSRTrancheINDEL99.00to99.50	0	none	2.2000000000000003e-5	0	0	2.2000000000000003e-5
chr1-155926325-CTTTTTTTTTT-CTGTTTTTTTTTT	chr1	155926325	CTTTTTTTTTT	CTGTTTTTTTTTT	1765084	VQSRTrancheINDEL99.00to99.50	0	none	3.6999999999999985e-5	0	0	3.6999999999999985e-5
chr1-155926325-CTTTTTTTTTT-CTGTTTTTTTTTTT	chr1	155926325	CTTTTTTTTTT	CTGTTTTTTTTTTT	1765084	VQSRTrancheINDEL99.00to99.50	0	none	9e-6	0	0	9e-6
chr1-155926325-CTTTTTTTTTT-CTGTTTTTTTTTTTT	chr1	155926325	CTTTTTTTTTT	CTGTTTTTTTTTTTT	1765084	VQSRTrancheINDEL99.00to99.50	0	none	0	0	0	1e-6
chr1-155926325-CTTTTTTTTTT-CTTTT	chr1	155926325	CTTTTTTTTTT	CTTTT	1765084	VQSRTrancheINDEL99.00to99.50	0	none	2.2000000000000003e-5	0	0	2.2000000000000003e-5
chr1-155926325-CTTTTTTTTTT-CTTTTT	chr1	155926325	CTTTTTTTTTT	CTTTTT	1765084	VQSRTrancheINDEL99.00to99.50	0	none	1.87e-4	0	0	1.87e-4
chr1-155926325-CTTTTTTTTTT-CTTTTTT	chr1	155926325	CTTTTTTTTTT	CTTTTTT	1765084	VQSRTrancheINDEL99.00to99.50	0	none	0.00151599999999999	0	0	0.00151599999999999
chr1-155926325-CTTTTTTTTTT-CTTTTTTT	chr1	155926325	CTTTTTTTTTT	CTTTTTTT	1765084	VQSRTrancheINDEL99.00to99.50	0	none	0.004961	0	0	0.004961
chr1-155926325-CTTTTTTTTTT-CTTTTTTTT	chr1	155926325	CTTTTTTTTTT	CTTTTTTTT	1765084	VQSRTrancheINDEL99.00to99.50	0	none	0.01632100000000001	0	0	0.01632100000000001
chr1-155926325-CTTTTTTTTTT-CTTTTTTTTT	chr1	155926325	CTTTTTTTTTT	CTTTTTTTTT	1765084	VQSRTrancheINDEL99.00to99.50	0	none	0.04603100000000002	0	0	0.04603100000000002
chr1-155926325-CTTTTTTTTTT-CTTTTTTTTTTT	chr1	155926325	CTTTTTTTTTT	CTTTTTTTTTTT	1765084	VQSRTrancheINDEL99.00to99.50	0	none	0.190647	0	0	0.190647
chr1-155926325-CTTTTTTTTTT-CTTTTTTTTTTTT	chr1	155926325	CTTTTTTTTTT	CTTTTTTTTTTTT	1765084	VQSRTrancheINDEL99.00to99.50	0	none	0.11294700000000002	0	0	0.11294700000000002
chr1-155926325-CTTTTTTTTTT-CTTTTTTTTTTTTT	chr1	155926325	CTTTTTTTTTT	CTTTTTTTTTTTTT	1765084	VQSRTrancheINDEL99.00to99.50	0	none	0.047121	0	0	0.047121
chr1-155926325-CTTTTTTTTTT-CTTTTTTTTTTTTTT	chr1	155926325	CTTTTTTTTTT	CTTTTTTTTTTTTTT	1765084	VQSRTrancheINDEL99.00to99.50	0	none	0.01493099999999998	0	0	0.01493099999999998
chr1-155926325-CTTTTTTTTTT-CTTTTTTTTTTTTTTT	chr1	155926325	CTTTTTTTTTT	CTTTTTTTTTTTTTTT	1765084	VQSRTrancheINDEL99.00to99.50	0	none	0.005807	0	0	0.005807
chr1-155926325-CTTTTTTTTTT-CTTTTTTTTTTTTTTTT	chr1	155926325	CTTTTTTTTTT	CTTTTTTTTTTTTTTTT	1765084	VQSRTrancheINDEL99.00to99.50	0	none	0.002182	0	0	0.002182
chr1-155926325-CTTTTTTTTTT-CTTTTTTTTTTTTTTTTT	chr1	155926325	CTTTTTTTTTT	CTTTTTTTTTTTTTTTTT	1765084	VQSRTrancheINDEL99.00to99.50	0	none	0.00176099999999999	0	0	0.00176099999999999
chr1-155926325-CTTTTTTTTTT-CTTTTTTTTTTTTTTTTTT	chr1	155926325	CTTTTTTTTTT	CTTTTTTTTTTTTTTTTTT	1765084	VQSRTrancheINDEL99.00to99.50	0	none	0.00154099999999999	0	0	0.00154099999999999
chr1-155926325-CTTTTTTTTTT-CTTTTTTTTTTTTTTTTTTT	chr1	155926325	CTTTTTTTTTT	CTTTTTTTTTTTTTTTTTTT	1765084	VQSRTrancheINDEL99.00to99.50	0	none	9.130000000000004e-4	0	0	9.130000000000004e-4
chr1-155926325-CTTTTTTTTTT-CTTTTTTTTTTTTTTTTTTTT	chr1	155926325	CTTTTTTTTTT	CTTTTTTTTTTTTTTTTTTTT	1765084	VQSRTrancheINDEL99.00to99.50	0	none	3.810000000000003e-4	0	0	3.810000000000003e-4
chr1-155926325-CTTTTTTTTTT-CTTTTTTTTTTTTTTTTTTTTT	chr1	155926325	CTTTTTTTTTT	CTTTTTTTTTTTTTTTTTTTTT	1765084	VQSRTrancheINDEL99.00to99.50	0	none	1.0699999999999996e-4	0	0	1.0699999999999996e-4
chr1-155926325-CTTTTTTTTTT-CTTTTTTTTTTTTTTTTTTTTTT	chr1	155926325	CTTTTTTTTTT	CTTTTTTTTTTTTTTTTTTTTTT	1765084	VQSRTrancheINDEL99.00to99.50	0	none	5.2999999999999994e-5	0	0	5.2999999999999994e-5
chr1-155926325-CTTTTTTTTTT-CTTTTTTTTTTTTTTTTTTTTTTT	chr1	155926325	CTTTTTTTTTT	CTTTTTTTTTTTTTTTTTTTTTTT	1765084	VQSRTrancheINDEL99.00to99.50	0	none	9e-6	0	0	9e-6
chr1-155926325-CTTTTTTTTTT-CTTTTTTTTTTTTTTTTTTTTTTTT	chr1	155926325	CTTTTTTTTTT	CTTTTTTTTTTTTTTTTTTTTTTTT	1765084	VQSRTrancheINDEL99.00to99.50	0	none	3.6999999999999985e-5	0	0	3.6999999999999985e-5
chr1-155926325-CTTTTTTTTTT-CTTTTTTTTTTTTTTTTTTTTTTTTT	chr1	155926325	CTTTTTTTTTT	CTTTTTTTTTTTTTTTTTTTTTTTTT	1765084	VQSRTrancheINDEL99.00to99.50	0	none	9e-6	0	0	9e-6
chr1-155926325-CTTTTTTTTTT-CTTTTTTTTTTTTTTTTTTTTTTTTTT	chr1	155926325	CTTTTTTTTTT	CTTTTTTTTTTTTTTTTTTTTTTTTTT	1765084	VQSRTrancheINDEL99.00to99.50	0	none	9e-6	0	0	9e-6
chr1-155926325-CTTTTTTTTTT-CTTTTTTTTTTTTTTTTTTTTTTTTTTT	chr1	155926325	CTTTTTTTTTT	CTTTTTTTTTTTTTTTTTTTTTTTTTTT	1765084	VQSRTrancheINDEL99.00to99.50	0	none	3.6999999999999985e-5	0	0	3.6999999999999985e-5
chr1-155926325-CTTTTTTTTTT-CTTTTTTTTTTTTTTTTTTTTTTTTTTTT	chr1	155926325	CTTTTTTTTTT	CTTTTTTTTTTTTTTTTTTTTTTTTTTTT	1765084	VQSRTrancheINDEL99.00to99.50	0	none	0	0	0	1e-6
chr1-155926325-CTTTTTTTTTT-CTTTTTTTTTTTTTTTTTTTTTTTTTTTTT	chr1	155926325	CTTTTTTTTTT	CTTTTTTTTTTTTTTTTTTTTTTTTTTTTT	1765084	VQSRTrancheINDEL99.00to99.50	0	none	9e-6	0	0	9e-6
chr1-155926325-CTTTTTTTTTT-CTTTTTTTTTTTTTTTTTTTTTTTTTTTTTTT	chr1	155926325	CTTTTTTTTTT	CTTTTTTTTTTTTTTTTTTTTTTTTTTTTTTT	1765084	VQSRTrancheINDEL99.00to99.50	0	none	2.2000000000000003e-5	0	0	2.2000000000000003e-5
chr1-155926325-CTTTTTTTTTT-TTTTTTTTTTT	chr1	155926325	CTTTTTTTTTT	TTTTTTTTTTT	1765084	VQSRTrancheINDEL99.00to99.50	0	none	2.720000000000003e-4	0	0	2.720000000000003e-4
chr1-155926326-T-*	chr1	155926326	T	*	1353	VQSRTrancheINDEL95.00to96.00	0	none	0.06881100000000002	0	2	0.06881100000000002
chr1-155926326-T-A	chr1	155926326	T	A	1353	VQSRTrancheINDEL95.00to96.00	0	none	0	0	2	1e-6
chr1-155926326-T-C	chr1	155926326	T	C	1353	VQSRTrancheINDEL95.00to96.00	0	none	2.2000000000000003e-5	0	2	2.2000000000000003e-5
chr1-155926326-T-TG	chr1	155926326	T	TG	1353	VQSRTrancheINDEL95.00to96.00	0.026924	afr	0.003259	0	2	0.026924
chr1-155926347-TGAGA-*	chr1	155926347	TGAGA	*	615.97	VQSRTrancheINDEL99.50to99.90	0	none	0	0	6	1e-6
chr1-155926347-TGAGA-T	chr1	155926347	TGAGA	T	615.97	VQSRTrancheINDEL99.50to99.90	0	none	0	0	6	1e-6
chr1-155926347-TGAGA-TAGA	chr1	155926347	TGAGA	TAGA	615.97	VQSRTrancheINDEL99.50to99.90	0	none	6.999999999999998e-5	0	6	6.999999999999998e-5
chr1-155926347-TGAGA-TGA	chr1	155926347	TGAGA	TGA	615.97	VQSRTrancheINDEL99.50to99.90	0	none	2.08e-4	0	6	2.08e-4
chr1-155926347-TGAGA-TTTTATTTGGAGA	chr1	155926347	TGAGA	TTTTATTTGGAGA	615.97	VQSRTrancheINDEL99.50to99.90	0	none	0	0	6	1e-6
chr1-155926348-GAGA-*	chr1	155926348	GAGA	*	2156	VQSRTrancheINDEL99.90to99.95	0	none	3.810000000000003e-4	0	0	3.810000000000003e-4
chr1-155926348-GAGA-G	chr1	155926348	GAGA	G	2156	VQSRTrancheINDEL99.90to99.95	0	none	0	0	0	1e-6
chr1-155926348-GAGA-GGA	chr1	155926348	GAGA	GGA	2156	VQSRTrancheINDEL99.90to99.95	0	none	9e-6	0	0	9e-6
chr1-155926348-GAGA-TAGA	chr1	155926348	GAGA	TAGA	2156	VQSRTrancheINDEL99.90to99.95	0	none	0.00161399999999999	0	0	0.00161399999999999
chr1-155926349-A-*	chr1	155926349	A	*	2211	VQSRTrancheINDEL99.50to99.90	0	none	2.720000000000003e-4	0	0	2.720000000000003e-4
chr1-155926349-A-ATTT	chr1	155926349	A	ATTT	2211	VQSRTrancheINDEL99.50to99.90	0	none	0	0	0	1e-6
chr1-155926349-A-G	chr1	155926349	A	G	2211	VQSRTrancheINDEL99.50to99.90	0	none	0	0	0	1e-6
chr1-155926349-A-T	chr1	155926349	A	T	2211	VQSRTrancheINDEL99.50to99.90	4.7866e-4	amr	0.00183499999999999	0	0	0.00183499999999999
chr1-155926351-A-*	chr1	155926351	A	*	1160	PASS	0	none	9e-6	0	2	9e-6
chr1-155926351-A-C	chr1	155926351	A	C	1160	PASS	0	none	0	0	2	1e-6
chr1-155926351-A-G	chr1	155926351	A	G	1160	PASS	0	none	0	0	2	1e-6
chr1-155926351-A-T	chr1	155926351	A	T	1160	PASS	1.264e-5	nfe	0.00112799999999999	0	2	0.00112799999999999
chr1-155929229-A-T	chr1	155929229	A	T	12316236	PASS	0.6736	nfe	0.5947430000000006	81	134	0.6736
chr1-155929280-A-G	chr1	155929280	A	G	477	PASS	8.6e-7	nfe	0	1	134	1e-6
chr1-155929870-T-A	chr1	155929870	T	A	26612	PASS	8.58e-6	nfe	9e-6	0	130	9e-6
chr1-155929870-T-C	chr1	155929870	T	C	26612	PASS	0.04386	afr	0.00186599999999999	1	130	0.04386
chr1-155933519-T-C	chr1	155933519	T	C	10613697	PASS	0.9972	nfe	0.9777760000000004	134	134	0.9972
chr1-155933617-C-T	chr1	155933617	C	T	11756326	PASS	0.67388	nfe	0.5945810000000006	81	134	0.67388
chr1-155934386-T-C	chr1	155934386	T	C	28635793	PASS	0.93692	eas	0.8651390000000001	119	134	0.93692
chr1-155934399-G-A	chr1	155934399	G	A	805	PASS	7.2e-7	nfe	0	0	134	1e-6
chr1-155934399-G-C	chr1	155934399	G	C	805	PASS	8.4e-7	nfe	0	1	134	1e-6
chr1-155934400-C-A	chr1	155934400	C	A	741	PASS	8.4e-7	nfe	0	1	134	1e-6
chr1-155934472-G-A	chr1	155934472	G	A	530	PASS	1.09e-6	nfe	0	1	134	1.09e-6
chr1-155942654-G-A	chr1	155942654	G	A	151861	PASS	0.042831	afr	0.002917	1	134	0.042831
chr1-155942695-T-*	chr1	155942695	T	*	44744447	PASS	0	none	7.099999999999998e-5	0	134	7.099999999999998e-5
chr1-155942695-T-C	chr1	155942695	T	C	44744447	PASS	0.99804	nfe	0.9747410000000004	133	134	0.99804
chr1-155947598-G-C	chr1	155947598	G	C	703274	PASS	0.11951	nfe	0.08446100000000001	3	14	0.11951
chr1-155947761-G-A	chr1	155947761	G	A	1123	PASS	1.5455e-4	nfe	2.2000000000000003e-5	1	134	1.5455e-4
chr1-155947801-T-A	chr1	155947801	T	A	213631	PASS	0.028631	nfe	0.02036400000000001	5	134	0.028631
chr1-155947801-T-C	chr1	155947801	T	C	213631	PASS	0	none	0	0	134	1e-6
chr1-155947990-C-T	chr1	155947990	C	T	47184	PASS	0.012803	sas	0.002065	1	134	0.012803
chr1-155948089-T-A	chr1	155948089	T	A	12268828	PASS	0.93756	eas	0.8616710000000007	119	134	0.93756
chr1-155948089-T-C	chr1	155948089	T	C	12268828	PASS	0	none	0	0	134	1e-6
chr1-155948089-T-G	chr1	155948089	T	G	12268828	PASS	0	none	0	0	134	1e-6
chr1-155950489-A-G	chr1	155950489	A	G	1186704	PASS	0.054833	nfe	0.03245300000000002	8	134	0.054833
chr1-155950784-C-A	chr1	155950784	C	A	1318	PASS	2.05e-6	nfe	0	1	134	2.05e-6
chr1-155951747-C-A	chr1	155951747	C	A	130277	PASS	0.042776	afr	0.002917	1	134	0.042776
chr1-155952136-G-A	chr1	155952136	G	A	6735	PASS	0.0017241	afr	3.6999999999999985e-5	1	134	0.0017241
chr1-155952326-C-T	chr1	155952326	C	T	17868	PASS	0.0015305	mid	3.160000000000005e-4	1	134	0.0015305
chr1-155952377-G-A	chr1	155952377	G	A	76471	PASS	0.040917	afr	0.002791	1	134	0.040917
chr1-155952512-T-G	chr1	155952512	T	G	28953	PASS	0.012291	eas	0.01235999999999998	6	56	0.01235999999999998
chr1-155954892-G-A	chr1	155954892	G	A	1733	PASS	1.0302e-4	nfe	3.6999999999999985e-5	1	134	1.0302e-4
chr1-155957689-T-C	chr1	155957689	T	C	1703	PASS	2.647e-5	nfe	9e-6	1	134	2.647e-5
chr1-155957696-G-A	chr1	155957696	G	A	64496	PASS	0.0050665	nfe	0.003043	2	134	0.0050665
chr1-155957961-G-A	chr1	155957961	G	A	3946911	PASS	0.77936	eas	0.233786	34	134	0.77936
chr1-155958441-T-C	chr1	155958441	T	C	23345513	PASS	0.93706	eas	0.8624370000000007	117	132	0.93706
chr1-155958451-C-T	chr1	155958451	C	T	22554785	PASS	0.93702	eas	0.8660940000000001	117	132	0.93702
chr1-155961577-G-A	chr1	155961577	G	A	15092820	PASS	0.67376	nfe	0.5952840000000006	81	134	0.67376
chr1-155962495-C-T	chr1	155962495	C	T	6213	PASS	9.114e-5	nfe	1.0799999999999996e-4	1	134	1.0799999999999996e-4
chr1-155963211-T-C	chr1	155963211	T	C	2053308	PASS	0.12917	mid	0.07682800000000001	13	134	0.12917
chr1-155963335-C-A	chr1	155963335	C	A	3587	VQSRTrancheSNP99.80to99.90	0.0081433	nfe	0.003924	1	64	0.0081433
chr1-155964892-CAAAAAAA-C	chr1	155964892	CAAAAAAA	C	2106325.97	ExcessHet	1.667e-5	amr	0	0	104	1.667e-5
chr1-155964892-CAAAAAAA-CA	chr1	155964892	CAAAAAAA	CA	2106325.97	ExcessHet	0	none	5.2999999999999994e-5	0	104	5.2999999999999994e-5
chr1-155964892-CAAAAAAA-CAA	chr1	155964892	CAAAAAAA	CAA	2106325.97	ExcessHet	0	none	8.920000000000005e-4	0	104	8.920000000000005e-4
chr1-155964892-CAAAAAAA-CAAA	chr1	155964892	CAAAAAAA	CAAA	2106325.97	ExcessHet	0	none	0.00799499999999999	1	104	0.00799499999999999
chr1-155964892-CAAAAAAA-CAAAA	chr1	155964892	CAAAAAAA	CAAAA	2106325.97	ExcessHet	0	none	0.02799500000000001	3	104	0.02799500000000001
chr1-155964892-CAAAAAAA-CAAAAA	chr1	155964892	CAAAAAAA	CAAAAA	2106325.97	ExcessHet	0	none	0.09190600000000002	10	104	0.09190600000000002
chr1-155964892-CAAAAAAA-CAAAAAA	chr1	155964892	CAAAAAAA	CAAAAAA	2106325.97	ExcessHet	0	none	0.3060129999999995	34	104	0.3060129999999995
chr1-155964892-CAAAAAAA-CAAAAAAAA	chr1	155964892	CAAAAAAA	CAAAAAAAA	2106325.97	ExcessHet	0	none	0.065471	9	104	0.065471
chr1-155964892-CAAAAAAA-CAAAAAAAAA	chr1	155964892	CAAAAAAA	CAAAAAAAAA	2106325.97	ExcessHet	0	none	0.004566	0	104	0.004566
chr1-155964892-CAAAAAAA-CAAAAAAAAAA	chr1	155964892	CAAAAAAA	CAAAAAAAAAA	2106325.97	ExcessHet	0	none	1.0799999999999996e-4	0	104	1.0799999999999996e-4
chr1-155964892-CAAAAAAA-CAAAAAAAAAAA	chr1	155964892	CAAAAAAA	CAAAAAAAAAAA	2106325.97	ExcessHet	0	none	3.6999999999999985e-5	0	104	3.6999999999999985e-5
chr1-155964892-CAAAAAAA-CAAAAAAAAAAAAA	chr1	155964892	CAAAAAAA	CAAAAAAAAAAAAA	2106325.97	ExcessHet	0	none	2.2000000000000003e-5	0	104	2.2000000000000003e-5
chr1-155964896-AAAAAAAAAAAAAAG-*	chr1	155964896	AAAAAAAAAAAAAAG	*	2164	PASS	0	none	0.00997199999999998	1	104	0.00997199999999998
chr1-155964896-AAAAAAAAAAAAAAG-A	chr1	155964896	AAAAAAAAAAAAAAG	A	2164	PASS	8.41e-6	nfe	3.6999999999999985e-5	0	104	3.6999999999999985e-5
chr1-155964896-AAAAAAAAAAAAAAG-CAAAAAAAAAAAAAG	chr1	155964896	AAAAAAAAAAAAAAG	CAAAAAAAAAAAAAG	2164	PASS	0	none	0	0	104	1e-6
chr1-155964926-G-A	chr1	155964926	G	A	420	PASS	9.14e-6	eas	2.7300000000000035e-4	0	126	2.7300000000000035e-4
chr1-155964926-G-T	chr1	155964926	G	T	420	PASS	0.0037007	nfe	1.6699999999999994e-4	0	126	0.0037007
chr1-155965141-A-G	chr1	155965141	A	G	531816	PASS	0.039173	sas	0.01585400000000002	1	134	0.039173
chr1-155965141-A-T	chr1	155965141	A	T	531816	PASS	0.020006	afr	0.00184199999999999	0	134	0.020006
chr1-155965453-C-*	chr1	155965453	C	*	8786378	PASS	0	none	0	0	134	1e-6
chr1-155965453-C-A	chr1	155965453	C	A	8786378	PASS	0.77598	eas	0.2542379999999996	37	134	0.77598
chr1-155966725-G-A	chr1	155966725	G	A	23431	PASS	0.0013195	nfe	7.980000000000003e-4	1	134	0.0013195
chr1-155968798-A-C	chr1	155968798	A	C	5307	VQSRTrancheSNP99.90to99.95	4.0102e-4	nfe	0.00869799999999999	0	0	0.00869799999999999
chr1-155968803-A-C	chr1	155968803	A	C	21874	VQSRTrancheSNP99.90to99.95	0.014098	mid	0.016426	0	0	0.016426
chr1-155968809-T-A	chr1	155968809	T	A	29007	VQSRTrancheSNP99.90to99.95	0.0035956	nfe	0.01140199999999998	0	0	0.01140199999999998
chr1-155968809-T-C	chr1	155968809	T	C	29007	VQSRTrancheSNP99.90to99.95	0.014422	nfe	0.01017799999999999	0	0	0.014422
chr1-155968812-A-C	chr1	155968812	A	C	4876	VQSRTrancheSNP99.90to99.95	0.0038626	mid	0.003108	0	0	0.0038626
chr1-155968817-T-*	chr1	155968817	T	*	2024	PASS	0	none	0	0	0	1e-6
chr1-155968817-T-A	chr1	155968817	T	A	2024	PASS	6.3368e-4	nfe	0.002008	0	0	0.002008
chr1-155968817-T-C	chr1	155968817	T	C	2024	PASS	0	none	0	0	0	1e-6
chr1-155968817-T-G	chr1	155968817	T	G	2024	PASS	0	none	9e-6	0	0	9e-6
chr1-155968820-A-C	chr1	155968820	A	C	120	PASS	0	none	6.999999999999998e-5	0	18	6.999999999999998e-5
chr1-155968824-T-A	chr1	155968824	T	A	889	PASS	1.5878e-4	nfe	5.620000000000005e-4	0	0	5.620000000000005e-4
chr1-155968824-T-C	chr1	155968824	T	C	889	PASS	0	none	0	0	0	1e-6
chr1-155968824-T-G	chr1	155968824	T	G	889	PASS	0	none	9e-6	0	0	9e-6
chr1-155968870-C-T	chr1	155968870	C	T	145	PASS	0	none	0	0	48	1e-6
chr1-155969318-G-C	chr1	155969318	G	C	2171	PASS	1.0287e-4	nfe	3.6999999999999985e-5	1	134	1.0287e-4
chr1-155971157-T-G	chr1	155971157	T	G	189895	PASS	0.74295	nfe	0.119536	0	0	0.74295
chr1-155977984-G-T	chr1	155977984	G	T	5528	PASS	0.011485	afr	0.00151699999999999	0	28	0.011485
chr1-155978084-A-C	chr1	155978084	A	C	2521151	PASS	3.8e-7	nfe	0	0	122	1e-6
chr1-155978084-A-G	chr1	155978084	A	G	2521151	PASS	0.74347	mid	0.5334080000000007	83	122	0.74347
chr1-155978084-A-T	chr1	155978084	A	T	2521151	PASS	0	none	0	0	122	1e-6
chr1-155978139-C-T	chr1	155978139	C	T	1455368	PASS	0.81846	eas	0.233424	36	128	0.81846
chr1-155978181-TC-T	chr1	155978181	TC	T	307.97	VQSRTrancheINDEL95.00to96.00	7.1e-6	sas	2.7300000000000035e-4	0	118	2.7300000000000035e-4
chr1-155978181-TC-TCC	chr1	155978181	TC	TCC	307.97	VQSRTrancheINDEL95.00to96.00	0	none	2.2000000000000003e-5	0	118	2.2000000000000003e-5
chr1-155978188-A-C	chr1	155978188	A	C	1712	PASS	8.58e-5	eas	0.00176599999999999	0	90	0.00176599999999999
chr1-155978188-A-G	chr1	155978188	A	G	1712	PASS	0	none	9e-6	0	90	9e-6
chr1-155978188-A-T	chr1	155978188	A	T	1712	PASS	0	none	3.6999999999999985e-5	0	90	3.6999999999999985e-5
chr1-155978193-T-*	chr1	155978193	T	*	8174	PASS	0	none	0	0	66	1e-6
chr1-155978193-T-A	chr1	155978193	T	A	8174	PASS	0.0035857	eas	0.00897299999999999	1	66	0.00897299999999999
chr1-155978193-T-C	chr1	155978193	T	C	8174	PASS	6.755e-5	nfe	1.88e-4	0	66	1.88e-4
chr1-155978200-T-*	chr1	155978200	T	*	5235	PASS	0	none	5.2999999999999994e-5	0	76	5.2999999999999994e-5
chr1-155978200-T-A	chr1	155978200	T	A	5235	PASS	0.0023851	eas	0.004716	2	76	0.004716
chr1-155978200-T-C	chr1	155978200	T	C	5235	PASS	1.3568e-4	mid	1.27e-4	0	76	1.3568e-4
chr1-155978210-T-*	chr1	155978210	T	*	889.97	VQSRTrancheINDEL95.00to96.00	0	none	5.2999999999999994e-5	0	92	5.2999999999999994e-5
chr1-155978210-T-TC	chr1	155978210	T	TC	889.97	VQSRTrancheINDEL95.00to96.00	2.29e-6	nfe	0	0	92	2.29e-6
chr1-155978210-T-TCCCCCCCCCCCCCCCCCCCCCCCCCC	chr1	155978210	T	TCCCCCCCCCCCCCCCCCCCCCCCCCC	889.97	VQSRTrancheINDEL95.00to96.00	0	none	0	0	92	1e-6
chr1-155978210-T-TG	chr1	155978210	T	TG	889.97	VQSRTrancheINDEL95.00to96.00	1.3658e-4	eas	6.330000000000003e-4	0	92	6.330000000000003e-4
chr1-155978210-T-TGC	chr1	155978210	T	TGC	889.97	VQSRTrancheINDEL95.00to96.00	1e-6	nfe	3.6999999999999985e-5	0	92	3.6999999999999985e-5
chr1-155978210-T-TGCC	chr1	155978210	T	TGCC	889.97	VQSRTrancheINDEL95.00to96.00	0	none	0	0	92	1e-6
chr1-155978210-T-TGCCCCCCCCCC	chr1	155978210	T	TGCCCCCCCCCC	889.97	VQSRTrancheINDEL95.00to96.00	0	none	0	0	92	1e-6
chr1-155978211-C-*	chr1	155978211	C	*	117	PASS	0	none	9e-6	0	86	9e-6
chr1-155978211-C-A	chr1	155978211	C	A	117	PASS	0	none	0	0	86	1e-6
chr1-155978211-C-G	chr1	155978211	C	G	117	PASS	3.6e-7	nfe	1.27e-4	1	86	1.27e-4
chr1-155978215-A-*	chr1	155978215	A	*	15770	VQSRTrancheINDEL99.90to99.95	0	none	1.0799999999999996e-4	0	50	1.0799999999999996e-4
chr1-155978215-A-ACCCACCCCCTCCCCC	chr1	155978215	A	ACCCACCCCCTCCCCC	15770	VQSRTrancheINDEL99.90to99.95	0	none	0	0	50	1e-6
chr1-155978215-A-C	chr1	155978215	A	C	15770	VQSRTrancheINDEL99.90to99.95	0.021697	eas	0.01377199999999999	6	50	0.021697
chr1-155978219-A-*	chr1	155978219	A	*	27210	VQSRTrancheSNP99.90to99.95	0	none	1.47e-4	0	58	1.47e-4
chr1-155978219-A-C	chr1	155978219	A	C	27210	VQSRTrancheSNP99.90to99.95	0.0535	eas	0.02121900000000002	13	58	0.0535
chr1-155978224-G-*	chr1	155978224	G	*	45178	ExcessHet	0	none	5.860000000000005e-4	0	48	5.860000000000005e-4
chr1-155978224-G-C	chr1	155978224	G	C	45178	ExcessHet	0.12252	eas	0.034474	16	48	0.12252
chr1-155978225-T-*	chr1	155978225	T	*	1429	PASS	0	none	5.860000000000005e-4	0	58	5.860000000000005e-4
chr1-155978225-T-A	chr1	155978225	T	A	1429	PASS	2.684e-5	amr	1.0799999999999996e-4	0	58	1.0799999999999996e-4
chr1-155978225-T-C	chr1	155978225	T	C	1429	PASS	3.3047e-4	mid	3.3700000000000044e-4	0	58	3.3700000000000044e-4
chr1-155978225-T-G	chr1	155978225	T	G	1429	PASS	3.1973e-4	eas	2.9400000000000004e-4	0	58	3.1973e-4
chr1-155978228-CGCCGCTCGCCG-*	chr1	155978228	CGCCGCTCGCCG	*	37.97	VQSRTrancheINDEL96.00to97.00	0	none	3.6999999999999985e-5	0	118	3.6999999999999985e-5
chr1-155978228-CGCCGCTCGCCG-C	chr1	155978228	CGCCGCTCGCCG	C	37.97	VQSRTrancheINDEL96.00to97.00	0	none	0	0	118	1e-6
chr1-155978228-CGCCGCTCGCCG-CCCGCTCGCCG	chr1	155978228	CGCCGCTCGCCG	CCCGCTCGCCG	37.97	VQSRTrancheINDEL96.00to97.00	0	none	3.6999999999999985e-5	0	118	3.6999999999999985e-5
chr1-155978229-G-*	chr1	155978229	G	*	14272	VQSRTrancheSNP99.90to99.95	0	none	1.27e-4	0	34	1.27e-4
chr1-155978229-G-A	chr1	155978229	G	A	14272	VQSRTrancheSNP99.90to99.95	1.7639e-4	sas	0	0	34	1.7639e-4
chr1-155978229-G-C	chr1	155978229	G	C	14272	VQSRTrancheSNP99.90to99.95	0.026074	eas	0.01096899999999999	3	34	0.026074
chr1-155978232-G-*	chr1	155978232	G	*	4433	VQSRTrancheSNP99.90to99.95	0	none	1.27e-4	0	22	1.27e-4
chr1-155978232-G-C	chr1	155978232	G	C	4433	VQSRTrancheSNP99.90to99.95	0.0071664	eas	0.003362	1	22	0.0071664
chr1-155978262-G-A	chr1	155978262	G	A	184	PASS	0	none	0	0	34	1e-6
chr1-155978262-G-C	chr1	155978262	G	C	184	PASS	0	none	9e-6	0	34	9e-6
chr1-155978262-G-T	chr1	155978262	G	T	184	PASS	8.592e-5	eas	1.47e-4	1	34	1.47e-4
chr1-155978647-C-G	chr1	155978647	C	G	404697	PASS	0.12843	mid	0.06749800000000002	14	130	0.12843
chr1-155978647-C-T	chr1	155978647	C	T	404697	PASS	3.693e-5	afr	8.9e-5	0	130	8.9e-5
chr1-155978854-G-C	chr1	155978854	G	C	601828	PASS	0.72841	nfe	0.27314999999999934	2	2	0.72841
chr1-155984293-C-G	chr1	155984293	C	G	406638	PASS	0.053605	nfe	0.03224100000000002	8	134	0.053605
chr1-155985374-C-T	chr1	155985374	C	T	1455	PASS	0.001121	sas	9e-6	1	134	0.001121
chr1-155990870-A-G	chr1	155990870	A	G	68	PASS	0	none	3.6999999999999985e-5	0	0	3.6999999999999985e-5
chr1-156008934-C-T	chr1	156008934	C	T	134559	PASS	0.15482	eas	0.06421900000000001	0	0	0.15482
chr1-156009242-C-T	chr1	156009242	C	T	95874	PASS	0.047901	afr	0.01491999999999998	0	38	0.047901
chr1-156009409-C-G	chr1	156009409	C	G	3171	PASS	8.969e-5	nfe	5.2999999999999994e-5	1	132	8.969e-5
chr1-156009679-G-C	chr1	156009679	G	C	4878	PASS	1.2511e-4	nfe	1.0799999999999996e-4	1	134	1.2511e-4
chr1-156009780-GTTT-G	chr1	156009780	GTTT	G	514965	ExcessHet	0	none	0	0	104	1e-6
chr1-156009780-GTTT-GT	chr1	156009780	GTTT	GT	514965	ExcessHet	0	none	2.2999999999999995e-4	0	104	2.2999999999999995e-4
chr1-156009780-GTTT-GTT	chr1	156009780	GTTT	GTT	514965	ExcessHet	0	none	0.02545100000000001	2	104	0.02545100000000001
chr1-156009780-GTTT-GTTTT	chr1	156009780	GTTT	GTTTT	514965	ExcessHet	0	none	0.247533	32	104	0.247533
chr1-156009780-GTTT-GTTTTT	chr1	156009780	GTTT	GTTTTT	514965	ExcessHet	0	none	0.00874899999999999	1	104	0.00874899999999999
chr1-156009780-GTTT-GTTTTTT	chr1	156009780	GTTT	GTTTTTT	514965	ExcessHet	0	none	2.2000000000000003e-5	0	104	2.2000000000000003e-5
chr1-156009780-GTTT-TTTT	chr1	156009780	GTTT	TTTT	514965	ExcessHet	0	none	9e-6	0	104	9e-6
chr1-156011519-ATTT-A	chr1	156011519	ATTT	A	2315233.97	PASS	6.595e-5	nfe	6.999999999999998e-5	0	32	6.999999999999998e-5
chr1-156011519-ATTT-AT	chr1	156011519	ATTT	AT	2315233.97	PASS	0	none	0.04048600000000002	4	32	0.04048600000000002
chr1-156011519-ATTT-ATT	chr1	156011519	ATTT	ATT	2315233.97	PASS	0	none	0.6746790000000006	25	32	0.6746790000000006
chr1-156011519-ATTT-ATTTT	chr1	156011519	ATTT	ATTTT	2315233.97	PASS	0	none	1.0799999999999996e-4	0	32	1.0799999999999996e-4
chr1-156011519-ATTT-ATTTTT	chr1	156011519	ATTT	ATTTTT	2315233.97	PASS	0	none	0	0	32	1e-6
chr1-156011521-T-*	chr1	156011521	T	*	142	PASS	0	none	0.06886300000000002	8	30	0.06886300000000002
chr1-156011521-T-C	chr1	156011521	T	C	142	PASS	0	none	0	0	30	1e-6
chr1-156011698-C-G	chr1	156011698	C	G	5383019	PASS	0.62853	nfe	0.5634120000000001	71	124	0.62853
chr1-156012202-C-T	chr1	156012202	C	T	23784	PASS	0.0085926	nfe	0.003059	0	26	0.0085926
chr1-156012957-A-C	chr1	156012957	A	C	471676	PASS	0.71074	nfe	0.25118999999999947	0	0	0.71074
chr1-156013507-A-G	chr1	156013507	A	G	115228	PASS	0.48096	nfe	0.07417200000000003	0	0	0.48096
chr1-156014641-A-G	chr1	156014641	A	G	43	PASS	0	none	0	0	4	1e-6
chr1-156014641-A-T	chr1	156014641	A	T	43	PASS	0	none	0	0	4	1e-6
chr1-156014716-AT-A	chr1	156014716	AT	A	90181	PASS	0	none	0	0	42	1e-6
chr1-156014716-AT-GT	chr1	156014716	AT	GT	90181	PASS	0	none	0.01783800000000002	0	42	0.01783800000000002
chr1-156015103-A-C	chr1	156015103	A	C	3884	PASS	5.5865e-4	nfe	1.0799999999999996e-4	1	134	5.5865e-4
chr1-156015149-T-G	chr1	156015149	T	G	11253	PASS	4.7777e-4	mid	6.330000000000003e-4	1	128	6.330000000000003e-4
chr1-156017998-T-G	chr1	156017998	T	G	3175	PASS	6.1113e-4	nfe	3.810000000000003e-4	1	12	6.1113e-4
chr1-156018432-C-T	chr1	156018432	C	T	19921	PASS	0.0024933	nfe	0.00130099999999999	1	118	0.0024933
chr1-156036539-G-T	chr1	156036539	G	T	115733	PASS	0.16796	mid	0.047334	0	0	0.16796
chr1-156037176-G-A	chr1	156037176	G	A	64565	PASS	0.0072642	sas	0.003195	1	134	0.0072642
chr1-156041545-G-A	chr1	156041545	G	A	115002	PASS	0.0091	nfe	0.004979	3	134	0.0091
chr1-156041596-G-A	chr1	156041596	G	A	72574	PASS	0.0062848	sas	0.002841	1	134	0.0062848
chr1-156041653-T-C	chr1	156041653	T	C	13292033	PASS	0.62503	nfe	0.5781250000000003	73	134	0.62503
chr1-156042515-G-A	chr1	156042515	G	A	467	PASS	3.888e-5	sas	0	1	134	3.888e-5
chr1-156042720-C-G	chr1	156042720	C	G	1565780	PASS	3.85e-6	nfe	0	0	134	3.85e-6
chr1-156042720-C-T	chr1	156042720	C	T	1565780	PASS	0.17178	mid	0.10476200000000002	23	134	0.17178
chr1-156043885-C-T	chr1	156043885	C	T	4268361	PASS	0.22169	mid	0.184443	32	134	0.22169
chr1-156043886-G-A	chr1	156043886	G	A	195878	PASS	0.01642	sas	0.00794999999999998	5	134	0.01642
chr1-156043927-A-AC	chr1	156043927	A	AC	815737.97	PASS	0.052097	nfe	0.02915900000000002	5	134	0.052097
chr1-156048508-CGG-C	chr1	156048508	CGG	C	147544	PASS	0	none	0	0	134	1e-6
chr1-156048508-CGG-TGG	chr1	156048508	CGG	TGG	147544	PASS	0	none	0.00807999999999999	5	134	0.00807999999999999
chr1-156051288-G-A	chr1	156051288	G	A	1298189	PASS	0.046571	nfe	0.026055	3	134	0.046571
chr1-156051384-C-T	chr1	156051384	C	T	7657	PASS	0.001821	afr	7.099999999999998e-5	1	134	0.001821
chr1-156053513-A-*	chr1	156053513	A	*	238	PASS	0	none	1.0799999999999996e-4	0	20	1.0799999999999996e-4
chr1-156053513-A-C	chr1	156053513	A	C	238	PASS	1.1268e-4	eas	4.0400000000000006e-4	0	20	4.0400000000000006e-4
chr1-156053520-A-*	chr1	156053520	A	*	71	VQSRTrancheSNP99.80to99.90	0	none	8.9e-5	0	36	8.9e-5
chr1-156053520-A-C	chr1	156053520	A	C	71	VQSRTrancheSNP99.80to99.90	3.292e-5	nfe	8.9e-5	0	36	8.9e-5
chr1-156053520-A-G	chr1	156053520	A	G	71	VQSRTrancheSNP99.80to99.90	0	none	0	0	36	1e-6
chr1-156053524-T-*	chr1	156053524	T	*	86	VQSRTrancheSNP99.80to99.90	0	none	8.9e-5	0	58	8.9e-5
chr1-156053524-T-G	chr1	156053524	T	G	86	VQSRTrancheSNP99.80to99.90	0	none	6.999999999999998e-5	0	58	6.999999999999998e-5
chr1-156053539-A-*	chr1	156053539	A	*	8311	VQSRTrancheSNP99.80to99.90	0	none	8.9e-5	0	24	8.9e-5
chr1-156053539-A-C	chr1	156053539	A	C	8311	VQSRTrancheSNP99.80to99.90	0.016316	eas	0.01216699999999999	0	24	0.016316
chr1-156053539-A-G	chr1	156053539	A	G	8311	VQSRTrancheSNP99.80to99.90	0	none	2.2000000000000003e-5	0	24	2.2000000000000003e-5
chr1-156053539-A-T	chr1	156053539	A	T	8311	VQSRTrancheSNP99.80to99.90	0	none	0	0	24	1e-6
chr1-156053540-T-*	chr1	156053540	T	*	201	VQSRTrancheSNP99.80to99.90	0	none	8.9e-5	0	70	8.9e-5
chr1-156053540-T-A	chr1	156053540	T	A	201	VQSRTrancheSNP99.80to99.90	1.42e-6	nfe	9e-6	0	70	9e-6
chr1-156053540-T-G	chr1	156053540	T	G	201	VQSRTrancheSNP99.80to99.90	1.0933e-4	nfe	2.9400000000000004e-4	0	70	2.9400000000000004e-4
chr1-156055222-C-T	chr1	156055222	C	T	495508	PASS	0.035453	sas	0.01099899999999999	2	134	0.035453
chr1-156055305-C-T	chr1	156055305	C	T	10505496	PASS	0.18169	mid	0.14178500000000002	21	134	0.18169
chr1-156061029-C-*	chr1	156061029	C	*	1899661	PASS	0	none	0	0	14	1e-6
chr1-156061029-C-A	chr1	156061029	C	A	1899661	PASS	0.76892	nfe	0.555041	12	14	0.76892
chr1-156061029-C-CA	chr1	156061029	C	CA	1899661	PASS	2.441e-5	nfe	0	0	14	2.441e-5
chr1-156065926-A-G	chr1	156065926	A	G	110547	PASS	0.0074234	mid	0.006112	2	134	0.0074234
chr1-156066180-T-*	chr1	156066180	T	*	28498	VQSRTrancheINDEL99.50to99.90	0	none	0	0	30	1e-6
chr1-156066180-T-A	chr1	156066180	T	A	28498	VQSRTrancheINDEL99.50to99.90	0	none	0	0	30	1e-6
chr1-156066180-T-G	chr1	156066180	T	G	28498	VQSRTrancheINDEL99.50to99.90	0.018273	sas	0.019701	0	30	0.019701
chr1-156066180-T-TGGG	chr1	156066180	T	TGGG	28498	VQSRTrancheINDEL99.50to99.90	0	none	8.9e-5	0	30	8.9e-5
chr1-156066180-T-TGGGGGAGGAGAAGG	chr1	156066180	T	TGGGGGAGGAGAAGG	28498	VQSRTrancheINDEL99.50to99.90	0	none	0	0	30	1e-6
chr1-156066180-T-TGGGGGAGGGGG	chr1	156066180	T	TGGGGGAGGGGG	28498	VQSRTrancheINDEL99.50to99.90	0	none	0	0	30	1e-6
chr1-156066211-TG-*	chr1	156066211	TG	*	7539	VQSRTrancheINDEL97.00to99.00	0	none	0	0	42	1e-6
chr1-156066211-TG-AG	chr1	156066211	TG	AG	7539	VQSRTrancheINDEL97.00to99.00	0	none	0	0	42	1e-6
chr1-156066211-TG-GG	chr1	156066211	TG	GG	7539	VQSRTrancheINDEL97.00to99.00	0	none	0.01005999999999998	1	42	0.01005999999999998
chr1-156066211-TG-T	chr1	156066211	TG	T	7539	VQSRTrancheINDEL97.00to99.00	0	none	0	0	42	1e-6
chr1-156066211-TG-TGG	chr1	156066211	TG	TGG	7539	VQSRTrancheINDEL97.00to99.00	0	none	0	0	42	1e-6
chr1-156066216-T-*	chr1	156066216	T	*	1273	PASS	0	none	0	0	36	1e-6
chr1-156066216-T-A	chr1	156066216	T	A	1273	PASS	0.0011272	nfe	5.170000000000003e-4	0	36	0.0011272
chr1-156066216-T-C	chr1	156066216	T	C	1273	PASS	6.378e-4	nfe	4.490000000000005e-4	0	36	6.378e-4
chr1-156066216-T-G	chr1	156066216	T	G	1273	PASS	5.5661e-4	nfe	6.780000000000002e-4	0	36	6.780000000000002e-4
chr1-156066218-TG-GG	chr1	156066218	TG	GG	20273	VQSRTrancheINDEL99.50to99.90	0	none	0.022015	2	22	0.022015
chr1-156066218-TG-T	chr1	156066218	TG	T	20273	VQSRTrancheINDEL99.50to99.90	2.345e-5	nfe	2.2000000000000003e-5	0	22	2.345e-5
chr1-156066218-TG-TGG	chr1	156066218	TG	TGG	20273	VQSRTrancheINDEL99.50to99.90	0	none	0	0	22	1e-6
chr1-156066225-T-G	chr1	156066225	T	G	7509	VQSRTrancheINDEL96.00to97.00	0.0063094	eas	0.01010799999999999	2	30	0.01010799999999999
chr1-156066225-T-TG	chr1	156066225	T	TG	7509	VQSRTrancheINDEL96.00to97.00	0	none	0	0	30	1e-6
chr1-156066225-T-TGGGGGGGGGG	chr1	156066225	T	TGGGGGGGGGG	7509	VQSRTrancheINDEL96.00to97.00	0	none	0	0	30	1e-6
chr1-156066230-A-G	chr1	156066230	A	G	4241	PASS	0.0039565	sas	8.920000000000005e-4	0	132	0.0039565
chr1-156068267-C-A	chr1	156068267	C	A	245614	PASS	0.023547	nfe	0.01220299999999999	1	134	0.023547
chr1-156068555-C-T	chr1	156068555	C	T	7718	PASS	0.0031929	afr	2.7300000000000035e-4	1	134	0.0031929
chr1-156069530-C-G	chr1	156069530	C	G	17584	PASS	0.012528	eas	0.00166799999999999	1	110	0.012528
chr1-156070519-A-G	chr1	156070519	A	G	6754132	PASS	0.80448	nfe	0.6837880000000001	84	114	0.80448
chr1-156076182-C-T	chr1	156076182	C	T	394006	PASS	0.19433	nfe	0.112992	0	6	0.19433
chr1-156076234-G-GGCT	chr1	156076234	G	GGCT	135.97	VQSRTrancheINDEL99.50to99.90	0	none	6.999999999999998e-5	0	48	6.999999999999998e-5
chr1-156076234-G-GGCTAGTCTCGGCCACGCCGT	chr1	156076234	G	GGCTAGTCTCGGCCACGCCGT	135.97	VQSRTrancheINDEL99.50to99.90	0	none	9e-6	0	48	9e-6
chr1-156076234-G-GGCTAGTCTCGGCCACGCCGTAGT	chr1	156076234	G	GGCTAGTCTCGGCCACGCCGTAGT	135.97	VQSRTrancheINDEL99.50to99.90	0	none	0	0	48	1e-6
chr1-156076464-T-*	chr1	156076464	T	*	537	PASS	0	none	9e-6	0	134	9e-6
chr1-156076464-T-G	chr1	156076464	T	G	537	PASS	2.012e-5	nfe	0	1	134	2.012e-5
chr1-156076550-C-T	chr1	156076550	C	T	182906	PASS	0.014034	nfe	0.006809	1	134	0.014034
chr1-156076682-T-C	chr1	156076682	T	C	119046	PASS	0.0041295	nfe	0.00169399999999999	2	134	0.0041295
chr1-156076895-AGAG-A	chr1	156076895	AGAG	A	45116.97	VQSRTrancheINDEL95.00to96.00	9.605e-4	sas	0.00893799999999999	1	134	0.00893799999999999
chr1-156076895-AGAG-AGAGGAG	chr1	156076895	AGAG	AGAGGAG	45116.97	VQSRTrancheINDEL95.00to96.00	0	none	0	0	134	1e-6
chr1-156076898-G-*	chr1	156076898	G	*	3286	PASS	0	none	0.00893799999999999	1	134	0.00893799999999999
chr1-156076898-G-A	chr1	156076898	G	A	3286	PASS	0	none	9e-6	0	134	9e-6
chr1-156076959-G-A	chr1	156076959	G	A	8197	PASS	2.649e-4	nfe	9e-6	1	134	2.649e-4
chr1-156082029-GGAGAGA-*	chr1	156082029	GGAGAGA	*	171987	ExcessHet	0	none	2.2899999999999996e-4	0	60	2.2899999999999996e-4
chr1-156082029-GGAGAGA-AGAGAGA	chr1	156082029	GGAGAGA	AGAGAGA	171987	ExcessHet	0	none	5.2999999999999994e-5	0	60	5.2999999999999994e-5
chr1-156082029-GGAGAGA-G	chr1	156082029	GGAGAGA	G	171987	ExcessHet	3.9e-7	nfe	6.999999999999998e-5	0	60	6.999999999999998e-5
chr1-156082029-GGAGAGA-GGA	chr1	156082029	GGAGAGA	GGA	171987	ExcessHet	0	none	0.003467	0	60	0.003467
chr1-156082029-GGAGAGA-GGAGA	chr1	156082029	GGAGAGA	GGAGA	171987	ExcessHet	0	none	0.06680900000000002	1	60	0.06680900000000002
chr1-156082029-GGAGAGA-GGAGAGAGA	chr1	156082029	GGAGAGA	GGAGAGAGA	171987	ExcessHet	0	none	0.006486	0	60	0.006486
chr1-156082029-GGAGAGA-GGAGAGAGAGA	chr1	156082029	GGAGAGA	GGAGAGAGAGA	171987	ExcessHet	0	none	2.2000000000000003e-5	0	60	2.2000000000000003e-5
chr1-156082031-A-*	chr1	156082031	A	*	142	PASS	0	none	0.070897	1	4	0.070897
chr1-156082031-A-AGG	chr1	156082031	A	AGG	142	PASS	0	none	0	0	4	1e-6
chr1-156082031-A-C	chr1	156082031	A	C	142	PASS	0	none	0	0	4	1e-6
chr1-156082031-A-G	chr1	156082031	A	G	142	PASS	1.64e-6	nfe	2.2000000000000003e-5	0	4	2.2000000000000003e-5
chr1-156082137-G-A	chr1	156082137	G	A	9519	VQSRTrancheSNP99.90to99.95	0.0011816	sas	0.006218	0	0	0.006218
chr1-156082137-G-C	chr1	156082137	G	C	9519	VQSRTrancheSNP99.90to99.95	0	none	0.01322999999999998	0	0	0.01322999999999998
chr1-156082137-G-T	chr1	156082137	G	T	9519	VQSRTrancheSNP99.90to99.95	0	none	5.2999999999999994e-5	0	0	5.2999999999999994e-5
chr1-156082495-A-G	chr1	156082495	A	G	972947	PASS	0.92759	nfe	0.45533799999999947	0	0	0.92759
chr1-156114579-AAC-*	chr1	156114579	AAC	*	404	PASS	0	none	0	0	10	1e-6
chr1-156114579-AAC-A	chr1	156114579	AAC	A	404	PASS	0	none	0	0	10	1e-6
chr1-156114579-AAC-CAC	chr1	156114579	AAC	CAC	404	PASS	0	none	0.00115299999999999	0	10	0.00115299999999999
chr1-156114594-T-*	chr1	156114594	T	*	11900	VQSRTrancheINDEL99.90to99.95	0	none	1.47e-4	0	0	1.47e-4
chr1-156114594-T-A	chr1	156114594	T	A	11900	VQSRTrancheINDEL99.90to99.95	1.2305e-4	nfe	0.002681	0	0	0.002681
chr1-156114594-T-C	chr1	156114594	T	C	11900	VQSRTrancheINDEL99.90to99.95	0.0074053	amr	0.01333499999999999	0	0	0.01333499999999999
chr1-156114594-T-G	chr1	156114594	T	G	11900	VQSRTrancheINDEL99.90to99.95	8.504e-5	nfe	3.3700000000000044e-4	0	0	3.3700000000000044e-4
chr1-156114594-T-TGCC	chr1	156114594	T	TGCC	11900	VQSRTrancheINDEL99.90to99.95	0	none	0	0	0	1e-6
chr1-156114597-TCACCACTCCCGC-*	chr1	156114597	TCACCACTCCCGC	*	5838	VQSRTrancheINDEL99.50to99.90	0	none	2.2899999999999996e-4	0	2	2.2899999999999996e-4
chr1-156114597-TCACCACTCCCGC-ACACCACTCCCGC	chr1	156114597	TCACCACTCCCGC	ACACCACTCCCGC	5838	VQSRTrancheINDEL99.50to99.90	0	none	0.00141899999999999	0	2	0.00141899999999999
chr1-156114597-TCACCACTCCCGC-CCACCACTCCCGC	chr1	156114597	TCACCACTCCCGC	CCACCACTCCCGC	5838	VQSRTrancheINDEL99.50to99.90	0	none	0.005217	0	2	0.005217
chr1-156114597-TCACCACTCCCGC-GCACCACTCCCGC	chr1	156114597	TCACCACTCCCGC	GCACCACTCCCGC	5838	VQSRTrancheINDEL99.50to99.90	0	none	2.08e-4	0	2	2.08e-4
chr1-156114597-TCACCACTCCCGC-T	chr1	156114597	TCACCACTCCCGC	T	5838	VQSRTrancheINDEL99.50to99.90	0	none	0	0	2	1e-6
chr1-156114597-TCACCACTCCCGC-TCCCCACCACTCCCGC	chr1	156114597	TCACCACTCCCGC	TCCCCACCACTCCCGC	5838	VQSRTrancheINDEL99.50to99.90	0	none	0	0	2	1e-6
chr1-156114604-T-*	chr1	156114604	T	*	13699	VQSRTrancheINDEL99.90to99.95	0	none	3.3700000000000044e-4	0	0	3.3700000000000044e-4
chr1-156114604-T-A	chr1	156114604	T	A	13699	VQSRTrancheINDEL99.90to99.95	1.7564e-4	nfe	0.00171199999999999	0	0	0.00171199999999999
chr1-156114604-T-C	chr1	156114604	T	C	13699	VQSRTrancheINDEL99.90to99.95	0.016506	amr	0.00789499999999998	0	0	0.016506
chr1-156114604-T-G	chr1	156114604	T	G	13699	VQSRTrancheINDEL99.90to99.95	0	none	9e-6	0	0	9e-6
chr1-156114604-T-TA	chr1	156114604	T	TA	13699	VQSRTrancheINDEL99.90to99.95	0	none	0	0	0	1e-6
chr1-156114604-T-TC	chr1	156114604	T	TC	13699	VQSRTrancheINDEL99.90to99.95	3.168e-4	nfe	2.720000000000003e-4	0	0	3.168e-4
chr1-156114604-T-TCC	chr1	156114604	T	TCC	13699	VQSRTrancheINDEL99.90to99.95	0	none	9e-6	0	0	9e-6
chr1-156114604-T-TCCC	chr1	156114604	T	TCCC	13699	VQSRTrancheINDEL99.90to99.95	0	none	0	0	0	1e-6
chr1-156114604-T-TCCCC	chr1	156114604	T	TCCCC	13699	VQSRTrancheINDEL99.90to99.95	0	none	0	0	0	1e-6
chr1-156114604-T-TCCCCCC	chr1	156114604	T	TCCCCCC	13699	VQSRTrancheINDEL99.90to99.95	0	none	1.0699999999999996e-4	0	0	1.0699999999999996e-4
chr1-156114604-T-TCCCCCCC	chr1	156114604	T	TCCCCCCC	13699	VQSRTrancheINDEL99.90to99.95	2.8415e-4	sas	5.160000000000003e-4	0	0	5.160000000000003e-4
chr1-156114604-T-TCCCCCCCC	chr1	156114604	T	TCCCCCCCC	13699	VQSRTrancheINDEL99.90to99.95	0	none	0	0	0	1e-6
chr1-156114604-T-TCCCCCCCCCC	chr1	156114604	T	TCCCCCCCCCC	13699	VQSRTrancheINDEL99.90to99.95	0	none	0	0	0	1e-6
chr1-156114604-T-TCCCCCCCCCCCCCCCC	chr1	156114604	T	TCCCCCCCCCCCCCCCC	13699	VQSRTrancheINDEL99.90to99.95	0	none	0	0	0	1e-6
chr1-156114608-G-*	chr1	156114608	G	*	117776	VQSRTrancheINDEL99.95to100.00	0	none	2.2899999999999996e-4	0	0	2.2899999999999996e-4
chr1-156114608-G-C	chr1	156114608	G	C	117776	VQSRTrancheINDEL99.95to100.00	0.36141	amr	0.06659300000000001	0	0	0.36141
chr1-156114608-G-GC	chr1	156114608	G	GC	117776	VQSRTrancheINDEL99.95to100.00	0	none	3.6999999999999985e-5	0	0	3.6999999999999985e-5
chr1-156114608-G-GCC	chr1	156114608	G	GCC	117776	VQSRTrancheINDEL99.95to100.00	0	none	2.2000000000000003e-5	0	0	2.2000000000000003e-5
chr1-156114608-G-GCCCCCC	chr1	156114608	G	GCCCCCC	117776	VQSRTrancheINDEL99.95to100.00	0	none	2.2000000000000003e-5	0	0	2.2000000000000003e-5
chr1-156114608-G-GCCCCCCC	chr1	156114608	G	GCCCCCCC	117776	VQSRTrancheINDEL99.95to100.00	0	none	3.6999999999999985e-5	0	0	3.6999999999999985e-5
chr1-156114608-G-GGCCCCCCC	chr1	156114608	G	GGCCCCCCC	117776	VQSRTrancheINDEL99.95to100.00	0	none	0	0	0	1e-6
chr1-156114608-G-T	chr1	156114608	G	T	117776	VQSRTrancheINDEL99.95to100.00	6.996e-5	nfe	1.0699999999999996e-4	0	0	1.0699999999999996e-4
chr1-156114620-AAT-A	chr1	156114620	AAT	A	27600	VQSRTrancheINDEL99.50to99.90	0	none	9e-6	0	0	9e-6
chr1-156114620-AAT-CAT	chr1	156114620	AAT	CAT	27600	VQSRTrancheINDEL99.50to99.90	0	none	0.01417199999999998	0	0	0.01417199999999998
chr1-156114622-TG-*	chr1	156114622	TG	*	7950	VQSRTrancheINDEL99.50to99.90	0	none	6.999999999999998e-5	0	0	6.999999999999998e-5
chr1-156114622-TG-AG	chr1	156114622	TG	AG	7950	VQSRTrancheINDEL99.50to99.90	0	none	0.00774	0	0	0.00774
chr1-156114622-TG-CG	chr1	156114622	TG	CG	7950	VQSRTrancheINDEL99.50to99.90	0	none	5.2999999999999994e-5	0	0	5.2999999999999994e-5
chr1-156114622-TG-GG	chr1	156114622	TG	GG	7950	VQSRTrancheINDEL99.50to99.90	0	none	9e-6	0	0	9e-6
chr1-156114622-TG-T	chr1	156114622	TG	T	7950	VQSRTrancheINDEL99.50to99.90	0	none	9e-6	0	0	9e-6
chr1-156114622-TG-TGG	chr1	156114622	TG	TGG	7950	VQSRTrancheINDEL99.50to99.90	0	none	0	0	0	1e-6
chr1-156114623-G-*	chr1	156114623	G	*	660	PASS	0	none	9e-6	0	2	9e-6
chr1-156114623-G-A	chr1	156114623	G	A	660	PASS	0	none	0	0	2	1e-6
chr1-156114623-G-C	chr1	156114623	G	C	660	PASS	0	none	3.6999999999999985e-5	0	2	3.6999999999999985e-5
chr1-156114623-G-T	chr1	156114623	G	T	660	PASS	3.793e-5	nfe	4.710000000000004e-4	0	2	4.710000000000004e-4
chr1-156114969-C-T	chr1	156114969	C	T	678804	PASS	0.014558	nfe	0.01144399999999998	1	134	0.014558
chr1-156126018-C-A	chr1	156126018	C	A	157631	PASS	0.21133	afr	0.03547200000000002	4	92	0.21133
chr1-156126057-C-A	chr1	156126057	C	A	377462	PASS	0	none	0	0	130	1e-6
chr1-156126057-C-T	chr1	156126057	C	T	377462	PASS	0.24769	afr	0.05743800000000002	9	130	0.24769
chr1-156126092-G-A	chr1	156126092	G	A	1319	PASS	3.9101e-4	sas	1.6699999999999994e-4	1	134	3.9101e-4
chr1-156126092-G-T	chr1	156126092	G	T	1319	PASS	0	none	0	0	134	1e-6
chr1-156126460-T-A	chr1	156126460	T	A	252	PASS	0	none	9e-6	1	130	9e-6
chr1-156126585-G-A	chr1	156126585	G	A	950836	PASS	0.12271	afr	0.038068	3	134	0.12271
chr1-156126596-G-A	chr1	156126596	G	A	2022752	PASS	0.25072	afr	0.08414700000000001	10	134	0.25072
chr1-156126626-T-G	chr1	156126626	T	G	3522761	PASS	0.57609	afr	0.14065500000000003	14	134	0.57609
chr1-156127023-ACCCTGTCCT-A	chr1	156127023	ACCCTGTCCT	A	1534329.97	PASS	0.17298	afr	0.07015600000000001	10	134	0.17298
chr1-156127049-C-T	chr1	156127049	C	T	29985	PASS	0.0033701	nfe	0.00152199999999999	1	134	0.0033701
chr1-156127082-T-C	chr1	156127082	T	C	997504	PASS	0.25375	afr	0.080259	10	134	0.25375
chr1-156129839-C-G	chr1	156129839	C	G	2005309	PASS	0.31246	afr	0.08999600000000002	11	134	0.31246
chr1-156129878-T-G	chr1	156129878	T	G	3168135	PASS	0.45794	afr	0.131642	14	134	0.45794
chr1-156130039-A-G	chr1	156130039	A	G	1071727	PASS	0.37537	afr	0.096759	11	134	0.37537
chr1-156130617-C-T	chr1	156130617	C	T	119719	PASS	0.00317	nfe	0.00186699999999999	1	134	0.00317
chr1-156134584-G-T	chr1	156134584	G	T	3198883	PASS	0.17832	afr	0.04275800000000002	3	134	0.17832
chr1-156134601-C-T	chr1	156134601	C	T	3140209	PASS	0.17483	afr	0.041718	3	134	0.17483
chr1-156134753-C-T	chr1	156134753	C	T	67901	PASS	0.0010541	nfe	6.570000000000002e-4	1	134	0.0010541
chr1-156135036-C-T	chr1	156135036	C	T	1045908	PASS	0.19154	afr	0.02047000000000001	1	134	0.19154
chr1-156135070-G-*	chr1	156135070	G	*	656	PASS	0	none	2.2000000000000003e-5	0	134	2.2000000000000003e-5
chr1-156135070-G-T	chr1	156135070	G	T	656	PASS	1.32e-6	nfe	0	1	134	1.32e-6
chr1-156135174-T-A	chr1	156135174	T	A	222004	PASS	0.0045359	nfe	0.00229	1	134	0.0045359
chr1-156135237-T-C	chr1	156135237	T	C	10927047	PASS	0.45256	afr	0.12518800000000002	14	134	0.45256
chr1-156135390-TG-*	chr1	156135390	TG	*	2922	VQSRTrancheINDEL99.50to99.90	0	none	3.6999999999999985e-5	0	6	3.6999999999999985e-5
chr1-156135390-TG-GG	chr1	156135390	TG	GG	2922	VQSRTrancheINDEL99.50to99.90	0	none	0.002781	0	6	0.002781
chr1-156135390-TG-T	chr1	156135390	TG	T	2922	VQSRTrancheINDEL99.50to99.90	0	none	0	0	6	1e-6
chr1-156135390-TG-TGG	chr1	156135390	TG	TGG	2922	VQSRTrancheINDEL99.50to99.90	0	none	9e-6	0	6	9e-6
chr1-156135396-TG-GG	chr1	156135396	TG	GG	4105	VQSRTrancheINDEL99.50to99.90	0	none	0.005296	0	14	0.005296
chr1-156135396-TG-T	chr1	156135396	TG	T	4105	VQSRTrancheINDEL99.50to99.90	0	none	0	0	14	1e-6
chr1-156135405-G-A	chr1	156135405	G	A	1438	VQSRTrancheSNP99.80to99.90	2.69e-6	nfe	2.2000000000000003e-5	0	26	2.2000000000000003e-5
chr1-156135405-G-C	chr1	156135405	G	C	1438	VQSRTrancheSNP99.80to99.90	0.0093336	nfe	0.002507	0	26	0.0093336
chr1-156135405-G-T	chr1	156135405	G	T	1438	VQSRTrancheSNP99.80to99.90	4.398e-5	nfe	3.150000000000005e-4	0	26	3.150000000000005e-4
chr1-156135546-C-T	chr1	156135546	C	T	3201693	PASS	0.43281	afr	0.121793	13	132	0.43281
chr1-156135626-A-G	chr1	156135626	A	G	1713403	PASS	0.084202	mid	0.06156400000000002	12	134	0.084202
chr1-156135818-G-C	chr1	156135818	G	C	5401587	PASS	0	none	0	0	134	1e-6
chr1-156135818-G-T	chr1	156135818	G	T	5401587	PASS	0.4459	afr	0.12499900000000004	14	134	0.4459
chr1-156135855-A-*	chr1	156135855	A	*	45425	PASS	0	none	0	0	134	1e-6
chr1-156135855-A-G	chr1	156135855	A	G	45425	PASS	0.0015222	nfe	3.6000000000000035e-4	1	134	0.0015222
chr1-156135855-A-T	chr1	156135855	A	T	45425	PASS	3.8697e-4	afr	4.500000000000005e-4	0	134	4.500000000000005e-4
chr1-156135910-A-C	chr1	156135910	A	C	1540	VQSRTrancheSNP99.80to99.90	4.8436e-4	eas	5.170000000000003e-4	2	68	5.170000000000003e-4
chr1-156136137-G-A	chr1	156136137	G	A	10853662	PASS	0.45421	afr	0.123467	14	134	0.45421
chr1-156136170-C-T	chr1	156136170	C	T	887688	PASS	0.021866	mid	0.00901599999999999	2	134	0.021866
chr1-156136394-T-C	chr1	156136394	T	C	11967603	PASS	0.6376	afr	0.14509600000000003	14	134	0.6376
chr1-156136578-G-A	chr1	156136578	G	A	6636445	PASS	0.60744	afr	0.143104	13	134	0.60744
chr1-156136647-TCA-T	chr1	156136647	TCA	T	21854.97	PASS	0.0011358	nfe	2.5100000000000014e-4	1	134	0.0011358
chr1-156137072-C-T	chr1	156137072	C	T	10392104	PASS	0.42419	afr	0.122472	14	134	0.42419
chr1-156137375-A-G	chr1	156137375	A	G	2777365	PASS	0.08657	mid	0.06568500000000001	12	134	0.08657
chr1-156137596-A-G	chr1	156137596	A	G	61016	PASS	0.0015104	nfe	8.450000000000003e-4	1	134	0.0015104
chr1-156137743-C-T	chr1	156137743	C	T	13909366	PASS	0.31241	amr	0.243067	42	134	0.31241
chr1-156137821-TC-T	chr1	156137821	TC	T	28864.97	VQSRTrancheINDEL95.00to96.00	0.0077732	afr	7.270000000000004e-4	1	134	0.0077732
chr1-156138228-C-T	chr1	156138228	C	T	1959609	PASS	0.419	afr	0.11653100000000002	14	134	0.419
chr1-156138257-T-C	chr1	156138257	T	C	2761957	PASS	0.60341	afr	0.140278	14	134	0.60341
chr1-156138837-G-A	chr1	156138837	G	A	325507	PASS	5.931e-5	amr	9e-6	0	134	5.931e-5
chr1-156138837-G-C	chr1	156138837	G	C	325507	PASS	1.0873e-4	sas	9e-6	0	134	1.0873e-4
chr1-156138837-G-T	chr1	156138837	G	T	325507	PASS	0.0070929	nfe	0.004697	1	134	0.0070929
chr1-156139185-G-C	chr1	156139185	G	C	2859757	PASS	0.43334	afr	0.12344	14	134	0.43334
chr1-156139236-T-G	chr1	156139236	T	G	12497	PASS	0.0021772	nfe	8.69e-4	1	134	0.0021772
chr1-156139242-AT-A	chr1	156139242	AT	A	7307	PASS	9.61e-5	eas	0.00152199999999999	0	130	0.00152199999999999
chr1-156139242-AT-ATT	chr1	156139242	AT	ATT	7307	PASS	0	none	0.006395	0	130	0.006395
chr1-156139242-AT-ATTT	chr1	156139242	AT	ATTT	7307	PASS	0	none	0	0	130	1e-6
chr1-156139242-AT-TT	chr1	156139242	AT	TT	7307	PASS	0	none	9e-6	0	130	9e-6
chr1-156139287-G-*	chr1	156139287	G	*	429	PASS	0	none	9e-6	0	128	9e-6
chr1-156139287-G-A	chr1	156139287	G	A	429	PASS	1.48e-6	nfe	2.2999999999999995e-4	0	128	2.2999999999999995e-4
chr1-156139287-G-T	chr1	156139287	G	T	429	PASS	3.4e-7	nfe	9e-6	0	128	9e-6
chr1-156139291-GA-*	chr1	156139291	GA	*	8555	VQSRTrancheINDEL99.90to99.95	0	none	9e-6	0	124	9e-6
chr1-156139291-GA-AA	chr1	156139291	GA	AA	8555	VQSRTrancheINDEL99.90to99.95	0	none	0.007584	0	124	0.007584
chr1-156139291-GA-CA	chr1	156139291	GA	CA	8555	VQSRTrancheINDEL99.90to99.95	0	none	3.6999999999999985e-5	0	124	3.6999999999999985e-5
chr1-156139291-GA-G	chr1	156139291	GA	G	8555	VQSRTrancheINDEL99.90to99.95	0	none	0	0	124	1e-6
chr1-156139291-GA-TA	chr1	156139291	GA	TA	8555	VQSRTrancheINDEL99.90to99.95	0	none	1.0799999999999996e-4	0	124	1.0799999999999996e-4
chr1-156139299-C-*	chr1	156139299	C	*	76311	VQSRTrancheSNP99.90to99.95	0	none	3.820000000000003e-4	0	122	3.820000000000003e-4
chr1-156139299-C-A	chr1	156139299	C	A	76311	VQSRTrancheSNP99.90to99.95	8.5594e-4	sas	0.01167599999999999	1	122	0.01167599999999999
chr1-156139303-CAAAAAAA-*	chr1	156139303	CAAAAAAA	*	1841176	ExcessHet	0	none	0.00161999999999999	0	124	0.00161999999999999
chr1-156139303-CAAAAAAA-AAAAAAAA	chr1	156139303	CAAAAAAA	AAAAAAAA	1841176	ExcessHet	0	none	0.009796	0	124	0.009796
chr1-156139303-CAAAAAAA-C	chr1	156139303	CAAAAAAA	C	1841176	ExcessHet	0	none	0	0	124	1e-6
chr1-156139303-CAAAAAAA-CAA	chr1	156139303	CAAAAAAA	CAA	1841176	ExcessHet	0	none	9e-6	0	124	9e-6
chr1-156139303-CAAAAAAA-CAAA	chr1	156139303	CAAAAAAA	CAAA	1841176	ExcessHet	0	none	3.160000000000005e-4	0	124	3.160000000000005e-4
chr1-156139303-CAAAAAAA-CAAAA	chr1	156139303	CAAAAAAA	CAAAA	1841176	ExcessHet	0	none	0.0073	1	124	0.0073
chr1-156139303-CAAAAAAA-CAAAAA	chr1	156139303	CAAAAAAA	CAAAAA	1841176	ExcessHet	0	none	0.07148	10	124	0.07148
chr1-156139303-CAAAAAAA-CAAAAAA	chr1	156139303	CAAAAAAA	CAAAAAA	1841176	ExcessHet	0	none	0.29690799999999973	42	124	0.29690799999999973
chr1-156139303-CAAAAAAA-CAAAAAAAA	chr1	156139303	CAAAAAAA	CAAAAAAAA	1841176	ExcessHet	0	none	0.06933800000000002	10	124	0.06933800000000002
chr1-156139303-CAAAAAAA-CAAAAAAAAA	chr1	156139303	CAAAAAAA	CAAAAAAAAA	1841176	ExcessHet	0	none	0.00174299999999999	0	124	0.00174299999999999
chr1-156139303-CAAAAAAA-CAAAAAAAAAA	chr1	156139303	CAAAAAAA	CAAAAAAAAAA	1841176	ExcessHet	0	none	2.2000000000000003e-5	0	124	2.2000000000000003e-5
chr1-156139303-CAAAAAAA-CAAAAAAAAAAA	chr1	156139303	CAAAAAAA	CAAAAAAAAAAA	1841176	ExcessHet	0	none	0	0	124	1e-6
chr1-156139303-CAAAAAAA-CAAAAAAAAAAAA	chr1	156139303	CAAAAAAA	CAAAAAAAAAAAA	1841176	ExcessHet	0	none	0	0	124	1e-6
chr1-156139471-C-T	chr1	156139471	C	T	320738	PASS	0.13356	afr	0.03555000000000002	0	118	0.13356
chr1-156139588-GGAGAGA-AGAGAGA	chr1	156139588	GGAGAGA	AGAGAGA	434898	ExcessHet	0	none	9e-6	0	116	9e-6
chr1-156139588-GGAGAGA-G	chr1	156139588	GGAGAGA	G	434898	ExcessHet	7.43e-6	nfe	9e-6	0	116	9e-6
chr1-156139588-GGAGAGA-GGA	chr1	156139588	GGAGAGA	GGA	434898	ExcessHet	0	none	0.00794599999999998	1	116	0.00794599999999998
chr1-156139588-GGAGAGA-GGAGA	chr1	156139588	GGAGAGA	GGAGA	434898	ExcessHet	0	none	0.12571800000000002	8	116	0.12571800000000002
chr1-156139588-GGAGAGA-GGAGAGAGA	chr1	156139588	GGAGAGA	GGAGAGAGA	434898	ExcessHet	0	none	0.01600400000000001	3	116	0.01600400000000001
chr1-156139588-GGAGAGA-GGAGAGAGAGA	chr1	156139588	GGAGAGA	GGAGAGAGAGA	434898	ExcessHet	0	none	5.2999999999999994e-5	0	116	5.2999999999999994e-5
chr1-156139590-A-*	chr1	156139590	A	*	560	PASS	0	none	0.134226	9	68	0.134226
chr1-156139590-A-G	chr1	156139590	A	G	560	PASS	2.4411e-4	nfe	3.6999999999999985e-5	0	68	2.4411e-4
chr1-156139688-A-*	chr1	156139688	A	*	1935	VQSRTrancheSNP99.80to99.90	0	none	0	0	84	1e-6
chr1-156139688-A-C	chr1	156139688	A	C	1935	VQSRTrancheSNP99.80to99.90	0.0011604	amr	0.001963	0	84	0.001963
chr1-156139689-G-*	chr1	156139689	G	*	651	VQSRTrancheSNP99.80to99.90	0	none	0	0	92	1e-6
chr1-156139689-G-A	chr1	156139689	G	A	651	VQSRTrancheSNP99.80to99.90	0	none	0	0	92	1e-6
chr1-156139689-G-C	chr1	156139689	G	C	651	VQSRTrancheSNP99.80to99.90	9.25e-5	eas	7.260000000000005e-4	0	92	7.260000000000005e-4
chr1-156139695-A-*	chr1	156139695	A	*	3153	VQSRTrancheSNP99.80to99.90	0	none	0	0	78	1e-6
chr1-156139695-A-C	chr1	156139695	A	C	3153	VQSRTrancheSNP99.80to99.90	6.7765e-4	eas	0.002711	1	78	0.002711
chr1-156139700-T-*	chr1	156139700	T	*	11360	PASS	0	none	0	0	24	1e-6
chr1-156139700-T-A	chr1	156139700	T	A	11360	PASS	0.013055	eas	0.00945699999999999	3	24	0.013055
chr1-156139700-T-C	chr1	156139700	T	C	11360	PASS	1.23e-6	nfe	8.9e-5	0	24	8.9e-5
chr1-156139700-T-G	chr1	156139700	T	G	11360	PASS	2.425e-5	nfe	9e-6	0	24	2.425e-5
chr1-156139706-CAG-C	chr1	156139706	CAG	C	487	VQSRTrancheINDEL99.50to99.90	1.36e-6	nfe	5.2999999999999994e-5	2	132	5.2999999999999994e-5
chr1-156139706-CAG-TAG	chr1	156139706	CAG	TAG	487	VQSRTrancheINDEL99.50to99.90	0	none	0	0	132	1e-6
chr1-156139707-A-*	chr1	156139707	A	*	41479	ExcessHet	0	none	5.2999999999999994e-5	2	28	5.2999999999999994e-5
chr1-156139707-A-C	chr1	156139707	A	C	41479	ExcessHet	0.11486	eas	0.02635000000000002	10	28	0.11486
chr1-156139708-G-*	chr1	156139708	G	*	15075	PASS	0	none	5.2999999999999994e-5	2	48	5.2999999999999994e-5
chr1-156139708-G-A	chr1	156139708	G	A	15075	PASS	0.0085057	afr	6.320000000000003e-4	1	48	0.0085057
chr1-156139708-G-C	chr1	156139708	G	C	15075	PASS	0.001268	eas	0.002334	1	48	0.002334
chr1-156139713-G-A	chr1	156139713	G	A	2125	VQSRTrancheSNP99.80to99.90	1.3582e-4	eas	0	0	36	1.3582e-4
chr1-156139713-G-C	chr1	156139713	G	C	2125	VQSRTrancheSNP99.80to99.90	4.0244e-4	eas	0.00115299999999999	1	36	0.00115299999999999
chr1-156139713-G-T	chr1	156139713	G	T	2125	VQSRTrancheSNP99.80to99.90	0	none	0	0	36	1e-6
chr1-156139717-T-G	chr1	156139717	T	G	1433	PASS	3.522e-5	sas	8.200000000000003e-4	1	64	8.200000000000003e-4
chr1-156139732-A-C	chr1	156139732	A	C	3208	PASS	0.0047698	eas	0.002383	1	34	0.0047698
chr1-156139745-G-A	chr1	156139745	G	A	272321	PASS	0.028342	mid	0.01416999999999998	2	132	0.028342
chr1-156140149-A-ATT	chr1	156140149	A	ATT	592	VQSRTrancheINDEL99.50to99.90	0	none	0	0	8	1e-6
chr1-156140149-A-G	chr1	156140149	A	G	592	VQSRTrancheINDEL99.50to99.90	0	none	0	0	8	1e-6
chr1-156140149-A-T	chr1	156140149	A	T	592	VQSRTrancheINDEL99.50to99.90	2.2354e-4	eas	8.66e-4	1	8	8.66e-4
chr1-156140152-C-*	chr1	156140152	C	*	87770	PASS	0	none	0	0	10	1e-6
chr1-156140152-C-T	chr1	156140152	C	T	87770	PASS	0.018201	nfe	0.016588	0	10	0.018201
chr1-156140160-TACACACACACACACACACACACAC-*	chr1	156140160	TACACACACACACACACACACACAC	*	1117029	PASS	0	none	1.0699999999999996e-4	0	0	1.0699999999999996e-4
chr1-156140160-TACACACACACACACACACACACAC-CACACACACACACACACACACACAC	chr1	156140160	TACACACACACACACACACACACAC	CACACACACACACACACACACACAC	1117029	PASS	0	none	0.003815	0	0	0.003815
chr1-156140160-TACACACACACACACACACACACAC-GACACACACACACACACACACACAC	chr1	156140160	TACACACACACACACACACACACAC	GACACACACACACACACACACACAC	1117029	PASS	0	none	0	0	0	1e-6
chr1-156140160-TACACACACACACACACACACACAC-T	chr1	156140160	TACACACACACACACACACACACAC	T	1117029	PASS	0	none	0	0	0	1e-6
chr1-156140160-TACACACACACACACACACACACAC-TACAC	chr1	156140160	TACACACACACACACACACACACAC	TACAC	1117029	PASS	0	none	5.2999999999999994e-5	0	0	5.2999999999999994e-5
chr1-156140160-TACACACACACACACACACACACAC-TACACAC	chr1	156140160	TACACACACACACACACACACACAC	TACACAC	1117029	PASS	0	none	2.720000000000003e-4	0	0	2.720000000000003e-4
chr1-156140160-TACACACACACACACACACACACAC-TACACACAC	chr1	156140160	TACACACACACACACACACACACAC	TACACACAC	1117029	PASS	0	none	0.00193399999999999	0	0	0.00193399999999999
chr1-156140160-TACACACACACACACACACACACAC-TACACACACAC	chr1	156140160	TACACACACACACACACACACACAC	TACACACACAC	1117029	PASS	0	none	0.00161399999999999	0	0	0.00161399999999999
chr1-156140160-TACACACACACACACACACACACAC-TACACACACACAC	chr1	156140160	TACACACACACACACACACACACAC	TACACACACACAC	1117029	PASS	0	none	0.00789499999999998	0	0	0.00789499999999998
chr1-156140160-TACACACACACACACACACACACAC-TACACACACACACAC	chr1	156140160	TACACACACACACACACACACACAC	TACACACACACACAC	1117029	PASS	0	none	0.02506200000000002	0	0	0.02506200000000002
chr1-156140160-TACACACACACACACACACACACAC-TACACACACACACACAC	chr1	156140160	TACACACACACACACACACACACAC	TACACACACACACACAC	1117029	PASS	0	none	0.03228200000000002	0	0	0.03228200000000002
chr1-156140160-TACACACACACACACACACACACAC-TACACACACACACACACAC	chr1	156140160	TACACACACACACACACACACACAC	TACACACACACACACACAC	1117029	PASS	0	none	0.02281900000000001	0	0	0.02281900000000001
chr1-156140160-TACACACACACACACACACACACAC-TACACACACACACACACACAC	chr1	156140160	TACACACACACACACACACACACAC	TACACACACACACACACACAC	1117029	PASS	0	none	0.031567	0	0	0.031567
chr1-156140160-TACACACACACACACACACACACAC-TACACACACACACACACACACAC	chr1	156140160	TACACACACACACACACACACACAC	TACACACACACACACACACACAC	1117029	PASS	0	none	0.024429	0	0	0.024429
chr1-156140160-TACACACACACACACACACACACAC-TACACACACACACACACACACACACAC	chr1	156140160	TACACACACACACACACACACACAC	TACACACACACACACACACACACACAC	1117029	PASS	0	none	0.00792099999999998	0	0	0.00792099999999998
chr1-156140160-TACACACACACACACACACACACAC-TACACACACACACACACACACACACACAC	chr1	156140160	TACACACACACACACACACACACAC	TACACACACACACACACACACACACACAC	1117029	PASS	0	none	0.004247	0	0	0.004247
chr1-156140160-TACACACACACACACACACACACAC-TACACACACACACACACACACACACACACAC	chr1	156140160	TACACACACACACACACACACACAC	TACACACACACACACACACACACACACACAC	1117029	PASS	0	none	0.004222	0	0	0.004222
chr1-156140160-TACACACACACACACACACACACAC-TACACACACACACACACACACACACACACACAC	chr1	156140160	TACACACACACACACACACACACAC	TACACACACACACACACACACACACACACACAC	1117029	PASS	0	none	0.005268	0	0	0.005268
chr1-156140160-TACACACACACACACACACACACAC-TACACACACACACACACACACACACACACACACAC	chr1	156140160	TACACACACACACACACACACACAC	TACACACACACACACACACACACACACACACACAC	1117029	PASS	0	none	0.00895699999999999	0	0	0.00895699999999999
chr1-156140160-TACACACACACACACACACACACAC-TACACACACACACACACACACACACACACACACACAC	chr1	156140160	TACACACACACACACACACACACAC	TACACACACACACACACACACACACACACACACACAC	1117029	PASS	0	none	0.01401499999999998	0	0	0.01401499999999998
chr1-156140160-TACACACACACACACACACACACAC-TACACACACACACACACACACACACACACACACACACAC	chr1	156140160	TACACACACACACACACACACACAC	TACACACACACACACACACACACACACACACACACACAC	1117029	PASS	0	none	0.01745	0	0	0.01745
chr1-156140160-TACACACACACACACACACACACAC-TACACACACACACACACACACACACACACACACACACACAC	chr1	156140160	TACACACACACACACACACACACAC	TACACACACACACACACACACACACACACACACACACACAC	1117029	PASS	0	none	0.020737	0	0	0.020737
chr1-156140160-TACACACACACACACACACACACAC-TACACACACACACACACACACACACACACACACACACACACAC	chr1	156140160	TACACACACACACACACACACACAC	TACACACACACACACACACACACACACACACACACACACACAC	1117029	PASS	0	none	0.01703000000000001	0	0	0.01703000000000001
chr1-156140160-TACACACACACACACACACACACAC-TACACACACACACACACACACACACACACACACACACACACACAC	chr1	156140160	TACACACACACACACACACACACAC	TACACACACACACACACACACACACACACACACACACACACACAC	1117029	PASS	0	none	0.01062099999999998	0	0	0.01062099999999998
chr1-156140160-TACACACACACACACACACACACAC-TACACACACACACACACACACACACACACACACACACACACACACAC	chr1	156140160	TACACACACACACACACACACACAC	TACACACACACACACACACACACACACACACACACACACACACACAC	1117029	PASS	0	none	0.006038	0	0	0.006038
chr1-156140160-TACACACACACACACACACACACAC-TACACACACACACACACACACACACACACACACACACACACACACACAC	chr1	156140160	TACACACACACACACACACACACAC	TACACACACACACACACACACACACACACACACACACACACACACACAC	1117029	PASS	0	none	0.004069	0	0	0.004069
chr1-156140160-TACACACACACACACACACACACAC-TACACACACACACACACACACACACACACACACACACACACACACACACAC	chr1	156140160	TACACACACACACACACACACACAC	TACACACACACACACACACACACACACACACACACACACACACACACACAC	1117029	PASS	0	none	0.002182	0	0	0.002182
chr1-156140160-TACACACACACACACACACACACAC-TACACACACACACACACACACACACACACACACACACACACACACACACACAC	chr1	156140160	TACACACACACACACACACACACAC	TACACACACACACACACACACACACACACACACACACACACACACACACACAC	1117029	PASS	0	none	0.00107999999999999	0	0	0.00107999999999999
chr1-156140160-TACACACACACACACACACACACAC-TACACACACACACACACACACACACACACACACACACACACACACACACACACAC	chr1	156140160	TACACACACACACACACACACACAC	TACACACACACACACACACACACACACACACACACACACACACACACACACACAC	1117029	PASS	0	none	7.010000000000006e-4	0	0	7.010000000000006e-4
chr1-156140160-TACACACACACACACACACACACAC-TACACACACACACACACACACACACACACACACACACACACACACACACACACACAC	chr1	156140160	TACACACACACACACACACACACAC	TACACACACACACACACACACACACACACACACACACACACACACACACACACACAC	1117029	PASS	0	none	1.87e-4	0	0	1.87e-4
chr1-156140160-TACACACACACACACACACACACAC-TACACACACACACACACACACACACACACACACACACACACACACACACACACACACAC	chr1	156140160	TACACACACACACACACACACACAC	TACACACACACACACACACACACACACACACACACACACACACACACACACACACACAC	1117029	PASS	0	none	1.87e-4	0	0	1.87e-4
chr1-156140160-TACACACACACACACACACACACAC-TACACACACACACACACACACACACACACACACACACACACACACACACACACACACACAC	chr1	156140160	TACACACACACACACACACACACAC	TACACACACACACACACACACACACACACACACACACACACACACACACACACACACACAC	1117029	PASS	0	none	9e-6	0	0	9e-6
chr1-156140160-TACACACACACACACACACACACAC-TACACACACACACACACACACACACACACACACACACACACACACACACACACACACACACAC	chr1	156140160	TACACACACACACACACACACACAC	TACACACACACACACACACACACACACACACACACACACACACACACACACACACACACACAC	1117029	PASS	0	none	0	0	0	1e-6
chr1-156140164-C-*	chr1	156140164	C	*	156	PASS	0	none	0.13005200000000003	0	4	0.13005200000000003
chr1-156140164-C-G	chr1	156140164	C	G	156	PASS	0	none	6.999999999999998e-5	0	4	6.999999999999998e-5
chr1-156140168-C-*	chr1	156140168	C	*	106	PASS	0	none	0.076241	0	6	0.076241
chr1-156140168-C-G	chr1	156140168	C	G	106	PASS	0	none	0	0	6	1e-6
chr1-156140168-C-T	chr1	156140168	C	T	106	PASS	0	none	0	0	6	1e-6
chr1-156140170-C-*	chr1	156140170	C	*	31	PASS	0	none	0.043327	0	6	0.043327
chr1-156140170-C-G	chr1	156140170	C	G	31	PASS	0	none	0	0	6	1e-6
chr1-156140205-AGCGCCG-A	chr1	156140205	AGCGCCG	A	18234	VQSRTrancheINDEL99.50to99.90	0	none	3.6999999999999985e-5	0	4	3.6999999999999985e-5
chr1-156140205-AGCGCCG-ACACACACACACACACACACTGCGCCG	chr1	156140205	AGCGCCG	ACACACACACACACACACACTGCGCCG	18234	VQSRTrancheINDEL99.50to99.90	0	none	0	0	4	1e-6
chr1-156140205-AGCGCCG-ACACACACACACACACACGCGCCG	chr1	156140205	AGCGCCG	ACACACACACACACACACGCGCCG	18234	VQSRTrancheINDEL99.50to99.90	0	none	0	0	4	1e-6
chr1-156140205-AGCGCCG-ACACACACACACGGCGCCG	chr1	156140205	AGCGCCG	ACACACACACACGGCGCCG	18234	VQSRTrancheINDEL99.50to99.90	0	none	0	0	4	1e-6
chr1-156140205-AGCGCCG-ACCG	chr1	156140205	AGCGCCG	ACCG	18234	VQSRTrancheINDEL99.50to99.90	0	none	9e-6	0	4	9e-6
chr1-156140205-AGCGCCG-ACG	chr1	156140205	AGCGCCG	ACG	18234	VQSRTrancheINDEL99.50to99.90	0	none	0.006863	0	4	0.006863
chr1-156140205-AGCGCCG-ACGCCG	chr1	156140205	AGCGCCG	ACGCCG	18234	VQSRTrancheINDEL99.50to99.90	0	none	1.27e-4	0	4	1.27e-4
chr1-156140205-AGCGCCG-CGCGCCG	chr1	156140205	AGCGCCG	CGCGCCG	18234	VQSRTrancheINDEL99.50to99.90	0	none	0	0	4	1e-6
chr1-156140208-G-*	chr1	156140208	G	*	313	VQSRTrancheSNP99.80to99.90	0	none	0.007017	0	2	0.007017
chr1-156140208-G-A	chr1	156140208	G	A	313	VQSRTrancheSNP99.80to99.90	3.5115e-4	nfe	1.47e-4	0	2	3.5115e-4
chr1-156140209-C-*	chr1	156140209	C	*	387	VQSRTrancheINDEL99.50to99.90	0	none	0.006965	0	2	0.006965
chr1-156140209-C-CA	chr1	156140209	C	CA	387	VQSRTrancheINDEL99.50to99.90	0	none	9e-6	0	2	9e-6
chr1-156140209-C-CACA	chr1	156140209	C	CACA	387	VQSRTrancheINDEL99.50to99.90	0	none	0	0	2	1e-6
chr1-156140209-C-CACACACA	chr1	156140209	C	CACACACA	387	VQSRTrancheINDEL99.50to99.90	5.608e-5	nfe	9e-6	0	2	5.608e-5
chr1-156140209-C-CACACACACA	chr1	156140209	C	CACACACACA	387	VQSRTrancheINDEL99.50to99.90	0	none	0	0	2	1e-6
chr1-156140209-C-CACACACACACA	chr1	156140209	C	CACACACACACA	387	VQSRTrancheINDEL99.50to99.90	5.608e-5	nfe	0	0	2	5.608e-5
chr1-156140209-C-CACACACACACACA	chr1	156140209	C	CACACACACACACA	387	VQSRTrancheINDEL99.50to99.90	0	none	0	0	2	1e-6
chr1-156140209-C-CACACACACACACACACA	chr1	156140209	C	CACACACACACACACACA	387	VQSRTrancheINDEL99.50to99.90	0	none	2.2000000000000003e-5	0	2	2.2000000000000003e-5
chr1-156140209-C-T	chr1	156140209	C	T	387	VQSRTrancheINDEL99.50to99.90	0	none	0	0	2	1e-6
chr1-156140211-G-*	chr1	156140211	G	*	17506	VQSRTrancheSNP99.80to99.90	0	none	3.6999999999999985e-5	0	2	3.6999999999999985e-5
chr1-156140211-G-A	chr1	156140211	G	A	17506	VQSRTrancheSNP99.80to99.90	0.0033715	nfe	0.006991	0	2	0.006991
chr1-156140211-G-T	chr1	156140211	G	T	17506	VQSRTrancheSNP99.80to99.90	0	none	0	0	2	1e-6
chr1-156154598-G-A	chr1	156154598	G	A	11951	PASS	0.0025968	afr	1.47e-4	1	134	0.0025968
chr1-156154694-TGCCCAGGG-AGCCCAGGG	chr1	156154694	TGCCCAGGG	AGCCCAGGG	6804	PASS	0	none	5.2999999999999994e-5	1	134	5.2999999999999994e-5
chr1-156154694-TGCCCAGGG-GGCCCAGGG	chr1	156154694	TGCCCAGGG	GGCCCAGGG	6804	PASS	0	none	2.2000000000000003e-5	0	134	2.2000000000000003e-5
chr1-156154694-TGCCCAGGG-T	chr1	156154694	TGCCCAGGG	T	6804	PASS	0	none	0	0	134	1e-6
chr1-156154837-A-G	chr1	156154837	A	G	24935	PASS	0.0025796	nfe	0.00139899999999999	1	134	0.0025796
chr1-156155008-AAT-A	chr1	156155008	AAT	A	17016.97	PASS	0.0024775	nfe	0.00127699999999999	1	106	0.0024775
chr1-156158546-G-A	chr1	156158546	G	A	2899992	PASS	0.13679	afr	0.047747	3	134	0.13679
chr1-156158986-G-GTTTAGGGGTTTGAGTCTAGCCTGGGCAACAGAGAACTCACAATGAAGGTACAAGCAGGGCTGAAGGCGAAGGTGCCGCAGGTGTAGAGATGGGTGACATTGTAAGAAACCAGGACACGGATGAAGTTGAAACACTGTGTCTGAGGGAGACAGAGAA	chr1	156158986	G	GTTTAGGGGTTTGAGTCTAGCCTGGGCAACAGAGAACTCACAATGAAGGTACAAGCAGGGCTGAAGGCGAAGGTGCCGCAGGTGTAGAGATGGGTGACATTGTAAGAAACCAGGACACGGATGAAGTTGAAACACTGTGTCTGAGGGAGACAGAGAA	136	VQSRTrancheINDEL95.00to96.00	0	none	0	0	24	1e-6
chr1-156158986-G-T	chr1	156158986	G	T	136	VQSRTrancheINDEL95.00to96.00	1.206e-5	nfe	5.2999999999999994e-5	0	24	5.2999999999999994e-5
chr1-156158990-A-T	chr1	156158990	A	T	40	PASS	1.829e-5	nfe	6.999999999999998e-5	1	32	6.999999999999998e-5
chr1-156159012-C-*	chr1	156159012	C	*	963	PASS	0	none	9e-6	0	40	9e-6
chr1-156159012-C-A	chr1	156159012	C	A	963	PASS	7.388e-4	amr	0.00120199999999999	0	40	0.00120199999999999
chr1-156159030-TCAA-*	chr1	156159030	TCAA	*	66935	VQSRTrancheINDEL99.90to99.95	0	none	0.002984	0	24	0.002984
chr1-156159030-TCAA-ACAA	chr1	156159030	TCAA	ACAA	66935	VQSRTrancheINDEL99.90to99.95	0	none	0.004531	0	24	0.004531
chr1-156159030-TCAA-CCAA	chr1	156159030	TCAA	CCAA	66935	VQSRTrancheINDEL99.90to99.95	0	none	4.0400000000000006e-4	0	24	4.0400000000000006e-4
chr1-156159030-TCAA-GCAA	chr1	156159030	TCAA	GCAA	66935	VQSRTrancheINDEL99.90to99.95	0	none	0	0	24	1e-6
chr1-156159030-TCAA-T	chr1	156159030	TCAA	T	66935	VQSRTrancheINDEL99.90to99.95	7.474e-5	amr	8.9e-5	0	24	8.9e-5
chr1-156159030-TCAA-TA	chr1	156159030	TCAA	TA	66935	VQSRTrancheINDEL99.90to99.95	0	none	0.00100899999999999	0	24	0.00100899999999999
chr1-156159030-TCAA-TAA	chr1	156159030	TCAA	TAA	66935	VQSRTrancheINDEL99.90to99.95	0	none	0.006403	0	24	0.006403
chr1-156159030-TCAA-TAAAACAA	chr1	156159030	TCAA	TAAAACAA	66935	VQSRTrancheINDEL99.90to99.95	0	none	2.2000000000000003e-5	0	24	2.2000000000000003e-5
chr1-156159030-TCAA-TAAACAA	chr1	156159030	TCAA	TAAACAA	66935	VQSRTrancheINDEL99.90to99.95	0	none	2.2899999999999996e-4	0	24	2.2899999999999996e-4
chr1-156159030-TCAA-TAACAA	chr1	156159030	TCAA	TAACAA	66935	VQSRTrancheINDEL99.90to99.95	0	none	0.002507	0	24	0.002507
chr1-156159030-TCAA-TACAA	chr1	156159030	TCAA	TACAA	66935	VQSRTrancheINDEL99.90to99.95	0	none	0.01070699999999998	0	24	0.01070699999999998
chr1-156159030-TCAA-TTACAA	chr1	156159030	TCAA	TTACAA	66935	VQSRTrancheINDEL99.90to99.95	0	none	0	0	24	1e-6
chr1-156159031-CAAAAAA-*	chr1	156159031	CAAAAAA	*	1965777	ExcessHet	0	none	0.006992	0	6	0.006992
chr1-156159031-CAAAAAA-AAAAAAA	chr1	156159031	CAAAAAA	AAAAAAA	1965777	ExcessHet	0	none	0.05016400000000002	0	6	0.05016400000000002
chr1-156159031-CAAAAAA-C	chr1	156159031	CAAAAAA	C	1965777	ExcessHet	0	none	9e-6	0	6	9e-6
chr1-156159031-CAAAAAA-CA	chr1	156159031	CAAAAAA	CA	1965777	ExcessHet	0	none	3.150000000000005e-4	0	6	3.150000000000005e-4
chr1-156159031-CAAAAAA-CAA	chr1	156159031	CAAAAAA	CAA	1965777	ExcessHet	0	none	0.002782	0	6	0.002782
chr1-156159031-CAAAAAA-CAAA	chr1	156159031	CAAAAAA	CAAA	1965777	ExcessHet	0	none	0.01616700000000001	0	6	0.01616700000000001
chr1-156159031-CAAAAAA-CAAAA	chr1	156159031	CAAAAAA	CAAAA	1965777	ExcessHet	0	none	0.081668	2	6	0.081668
chr1-156159031-CAAAAAA-CAAAAA	chr1	156159031	CAAAAAA	CAAAAA	1965777	ExcessHet	0	none	0.246673	3	6	0.246673
chr1-156159031-CAAAAAA-CAAAAAAA	chr1	156159031	CAAAAAA	CAAAAAAA	1965777	ExcessHet	0	none	0.085303	1	6	0.085303
chr1-156159031-CAAAAAA-CAAAAAAAA	chr1	156159031	CAAAAAA	CAAAAAAAA	1965777	ExcessHet	0	none	0.00937499999999999	0	6	0.00937499999999999
chr1-156159031-CAAAAAA-CAAAAAAAAA	chr1	156159031	CAAAAAA	CAAAAAAAAA	1965777	ExcessHet	0	none	0.00158999999999999	0	6	0.00158999999999999
chr1-156159031-CAAAAAA-CAAAAAAAAAA	chr1	156159031	CAAAAAA	CAAAAAAAAAA	1965777	ExcessHet	0	none	3.810000000000003e-4	0	6	3.810000000000003e-4
chr1-156159031-CAAAAAA-CAAAAAAAAAAA	chr1	156159031	CAAAAAA	CAAAAAAAAAAA	1965777	ExcessHet	0	none	5.2999999999999994e-5	0	6	5.2999999999999994e-5
chr1-156159031-CAAAAAA-CAAAAAAAAAAAA	chr1	156159031	CAAAAAA	CAAAAAAAAAAAA	1965777	ExcessHet	0	none	9e-6	0	6	9e-6
chr1-156159031-CAAAAAA-CAACAAAAAAAAA	chr1	156159031	CAAAAAA	CAACAAAAAAAAA	1965777	ExcessHet	0	none	0	0	6	1e-6
chr1-156159031-CAAAAAA-CGAAAAAAAAAA	chr1	156159031	CAAAAAA	CGAAAAAAAAAA	1965777	ExcessHet	0	none	0	0	6	1e-6
chr1-156159031-CAAAAAA-CTAAAAAAAA	chr1	156159031	CAAAAAA	CTAAAAAAAA	1965777	ExcessHet	0	none	2.2000000000000003e-5	0	6	2.2000000000000003e-5
chr1-156159031-CAAAAAA-CTAAAAAAAAA	chr1	156159031	CAAAAAA	CTAAAAAAAAA	1965777	ExcessHet	0	none	9e-6	0	6	9e-6
chr1-156159031-CAAAAAA-TAAAAAA	chr1	156159031	CAAAAAA	TAAAAAA	1965777	ExcessHet	0	none	0	0	6	1e-6
chr1-156159032-A-*	chr1	156159032	A	*	102	VQSRTrancheSNP99.70to99.80	0	none	0.3257899999999996	3	12	0.3257899999999996
chr1-156159032-A-C	chr1	156159032	A	C	102	VQSRTrancheSNP99.70to99.80	2.933e-5	nfe	1.87e-4	0	12	1.87e-4
chr1-156159033-A-*	chr1	156159033	A	*	69	PASS	0	none	0.113592	1	34	0.113592
chr1-156159033-A-C	chr1	156159033	A	C	69	PASS	2.226e-5	nfe	5.2999999999999994e-5	0	34	5.2999999999999994e-5
chr1-156160835-G-A	chr1	156160835	G	A	1075	PASS	8.4e-5	nfe	0	1	134	8.4e-5
chr1-156161259-A-*	chr1	156161259	A	*	1902681	PASS	0	none	0	0	68	1e-6
chr1-156161259-A-C	chr1	156161259	A	C	1902681	PASS	0	none	1.0799999999999996e-4	0	68	1.0799999999999996e-4
chr1-156161259-A-T	chr1	156161259	A	T	1902681	PASS	0.27446	nfe	0.17913600000000002	13	68	0.27446
chr1-156161304-C-*	chr1	156161304	C	*	17104835	VQSRTrancheINDEL99.50to99.90	0	none	2.2899999999999996e-4	0	0	2.2899999999999996e-4
chr1-156161304-C-CGCGGCGG	chr1	156161304	C	CGCGGCGG	17104835	VQSRTrancheINDEL99.50to99.90	0	none	0	0	0	1e-6
chr1-156161304-C-CGGCGCGG	chr1	156161304	C	CGGCGCGG	17104835	VQSRTrancheINDEL99.50to99.90	0	none	0	0	0	1e-6
chr1-156161304-C-CGGGACGG	chr1	156161304	C	CGGGACGG	17104835	VQSRTrancheINDEL99.50to99.90	5.92e-6	nfe	9e-6	0	0	9e-6
chr1-156161304-C-CGGGGAGG	chr1	156161304	C	CGGGGAGG	17104835	VQSRTrancheINDEL99.50to99.90	2.13e-6	nfe	9e-6	0	0	9e-6
chr1-156161304-C-CGGGGCAGG	chr1	156161304	C	CGGGGCAGG	17104835	VQSRTrancheINDEL99.50to99.90	0	none	9e-6	0	0	9e-6
chr1-156161304-C-CGGGGCGA	chr1	156161304	C	CGGGGCGA	17104835	VQSRTrancheINDEL99.50to99.90	7.6e-7	nfe	0	0	0	1e-6
chr1-156161304-C-CGGGGCGG	chr1	156161304	C	CGGGGCGG	17104835	VQSRTrancheINDEL99.50to99.90	0.98908	sas	0.7687180000000001	0	0	0.98908
chr1-156161304-C-CGGGGCGGG	chr1	156161304	C	CGGGGCGGG	17104835	VQSRTrancheINDEL99.50to99.90	2.13e-6	nfe	5.2999999999999994e-5	0	0	5.2999999999999994e-5
chr1-156161304-C-CGGGGCGGGG	chr1	156161304	C	CGGGGCGGGG	17104835	VQSRTrancheINDEL99.50to99.90	0	none	2.2000000000000003e-5	0	0	2.2000000000000003e-5
chr1-156161304-C-CGGGGCGGGGGGGGG	chr1	156161304	C	CGGGGCGGGGGGGGG	17104835	VQSRTrancheINDEL99.50to99.90	0	none	0	0	0	1e-6
chr1-156161304-C-CGGGGGCGGG	chr1	156161304	C	CGGGGGCGGG	17104835	VQSRTrancheINDEL99.50to99.90	0	none	0	0	0	1e-6
chr1-156161304-C-CGGGGTGG	chr1	156161304	C	CGGGGTGG	17104835	VQSRTrancheINDEL99.50to99.90	0	none	3.6999999999999985e-5	0	0	3.6999999999999985e-5
chr1-156161304-C-G	chr1	156161304	C	G	17104835	VQSRTrancheINDEL99.50to99.90	0	none	0	0	0	1e-6
chr1-156161309-C-CGGGGGGG	chr1	156161309	C	CGGGGGGG	2717.97	VQSRTrancheINDEL95.00to96.00	0.001844	nfe	7.490000000000004e-4	0	74	0.001844
chr1-156161309-C-CGGGGGGGGGGCCGGGGGGG	chr1	156161309	C	CGGGGGGGGGGCCGGGGGGG	2717.97	VQSRTrancheINDEL95.00to96.00	0	none	0	0	74	1e-6
chr1-156161309-C-CGGGGGGGGGGGGGGGGG	chr1	156161309	C	CGGGGGGGGGGGGGGGGG	2717.97	VQSRTrancheINDEL95.00to96.00	2.549e-5	eas	3.6999999999999985e-5	0	74	3.6999999999999985e-5
chr1-156161309-C-CGGGGGGGGGGGGGGGGGG	chr1	156161309	C	CGGGGGGGGGGGGGGGGGG	2717.97	VQSRTrancheINDEL95.00to96.00	1.0487e-4	eas	5.2999999999999994e-5	0	74	1.0487e-4
chr1-156161309-C-CGGGGGGGGGGGGGGGGGGG	chr1	156161309	C	CGGGGGGGGGGGGGGGGGGG	2717.97	VQSRTrancheINDEL95.00to96.00	1.062e-5	eas	0	0	74	1.062e-5
chr1-156161309-C-CGGGGGGGGGGGGGGGGGGGGGGG	chr1	156161309	C	CGGGGGGGGGGGGGGGGGGGGGGG	2717.97	VQSRTrancheINDEL95.00to96.00	0	none	0	0	74	1e-6
chr1-156161309-C-CGGGGGGT	chr1	156161309	C	CGGGGGGT	2717.97	VQSRTrancheINDEL95.00to96.00	3.81e-6	nfe	0	0	74	3.81e-6
chr1-156161313-CGG-*	chr1	156161313	CGG	*	11770	VQSRTrancheINDEL95.00to96.00	0	none	1.47e-4	0	0	1.47e-4
chr1-156161313-CGG-C	chr1	156161313	CGG	C	11770	VQSRTrancheINDEL95.00to96.00	0	none	0	0	0	1e-6
chr1-156161313-CGG-CCCCCCGGG	chr1	156161313	CGG	CCCCCCGGG	11770	VQSRTrancheINDEL95.00to96.00	0	none	2.2000000000000003e-5	0	0	2.2000000000000003e-5
chr1-156161313-CGG-CCCCCGGG	chr1	156161313	CGG	CCCCCGGG	11770	VQSRTrancheINDEL95.00to96.00	0	none	5.2999999999999994e-5	0	0	5.2999999999999994e-5
chr1-156161313-CGG-CCCCCGGGG	chr1	156161313	CGG	CCCCCGGGG	11770	VQSRTrancheINDEL95.00to96.00	0	none	0	0	0	1e-6
chr1-156161313-CGG-CCCGCCGGG	chr1	156161313	CGG	CCCGCCGGG	11770	VQSRTrancheINDEL95.00to96.00	0	none	0	0	0	1e-6
chr1-156161313-CGG-CCCGGG	chr1	156161313	CGG	CCCGGG	11770	VQSRTrancheINDEL95.00to96.00	0	none	0	0	0	1e-6
chr1-156161313-CGG-GGG	chr1	156161313	CGG	GGG	11770	VQSRTrancheINDEL95.00to96.00	0	none	0.003714	0	0	0.003714
chr1-156163118-GCA-ACA	chr1	156163118	GCA	ACA	14717468	PASS	0	none	0	0	134	1e-6
chr1-156163118-GCA-G	chr1	156163118	GCA	G	14717468	PASS	0.2333	mid	0.18808100000000005	24	134	0.2333
chr1-156163247-T-C	chr1	156163247	T	C	11695698	PASS	0.54483	afr	0.4088859999999995	55	126	0.54483
chr1-156172992-T-C	chr1	156172992	T	C	29979	PASS	8.189e-4	nfe	3.160000000000005e-4	1	134	8.189e-4
chr1-156175315-C-G	chr1	156175315	C	G	212685	PASS	0.0091633	nfe	0.005031	4	134	0.0091633
chr1-156175645-G-A	chr1	156175645	G	A	16747	PASS	0.00363	afr	2.7300000000000035e-4	1	134	0.00363
chr1-156175645-G-T	chr1	156175645	G	T	16747	PASS	8.5e-7	nfe	9e-6	0	134	9e-6
chr1-156176295-CAAAAA-AAAAAA	chr1	156176295	CAAAAA	AAAAAA	2511375	ExcessHet	0	none	9e-6	0	128	9e-6
chr1-156176295-CAAAAA-C	chr1	156176295	CAAAAA	C	2511375	ExcessHet	8.606e-5	nfe	3.6000000000000035e-4	0	128	3.6000000000000035e-4
chr1-156176295-CAAAAA-CA	chr1	156176295	CAAAAA	CA	2511375	ExcessHet	0	none	0.004109	1	128	0.004109
chr1-156176295-CAAAAA-CAA	chr1	156176295	CAAAAA	CAA	2511375	ExcessHet	0	none	0.02621	6	128	0.02621
chr1-156176295-CAAAAA-CAAA	chr1	156176295	CAAAAA	CAAA	2511375	ExcessHet	0	none	0.091483	7	128	0.091483
chr1-156176295-CAAAAA-CAAAA	chr1	156176295	CAAAAA	CAAAA	2511375	ExcessHet	0	none	0.2563549999999997	29	128	0.2563549999999997
chr1-156176295-CAAAAA-CAAAAAA	chr1	156176295	CAAAAA	CAAAAAA	2511375	ExcessHet	0	none	0.07858400000000001	20	128	0.07858400000000001
chr1-156176295-CAAAAA-CAAAAAAA	chr1	156176295	CAAAAA	CAAAAAAA	2511375	ExcessHet	0	none	0.004083	1	128	0.004083
chr1-156176295-CAAAAA-CAAAAAAAA	chr1	156176295	CAAAAA	CAAAAAAAA	2511375	ExcessHet	0	none	2.7300000000000035e-4	1	128	2.7300000000000035e-4
chr1-156176295-CAAAAA-CAAAAAAAAA	chr1	156176295	CAAAAA	CAAAAAAAAA	2511375	ExcessHet	0	none	5.2999999999999994e-5	0	128	5.2999999999999994e-5
chr1-156176295-CAAAAA-CAAAAAAAAAA	chr1	156176295	CAAAAA	CAAAAAAAAAA	2511375	ExcessHet	0	none	0	0	128	1e-6
chr1-156176297-A-*	chr1	156176297	A	*	527	PASS	0	none	0.123608	14	48	0.123608
chr1-156176297-A-G	chr1	156176297	A	G	527	PASS	1.569e-4	nfe	0	0	48	1.569e-4
chr1-156176297-A-T	chr1	156176297	A	T	527	PASS	2.34e-6	nfe	0	0	48	2.34e-6
chr1-156176427-C-T	chr1	156176427	C	T	29799960	PASS	0.59437	nfe	0.5392380000000008	80	134	0.59437
chr1-156176755-C-T	chr1	156176755	C	T	655907	PASS	0.019705	nfe	0.01008499999999999	3	134	0.019705
chr1-156176849-G-A	chr1	156176849	G	A	4422964	PASS	0.082747	mid	0.05207300000000001	12	134	0.082747
chr1-156176898-G-A	chr1	156176898	G	A	1918267	PASS	0.023423	mid	0.01819900000000001	1	134	0.023423
chr1-156177034-T-C	chr1	156177034	T	C	2584802	PASS	0.10459	afr	0.044918000000000007	4	134	0.10459
chr1-156177535-TCC-CCC	chr1	156177535	TCC	CCC	867795	PASS	0	none	0.189599	0	0	0.189599
chr1-156177535-TCC-T	chr1	156177535	TCC	T	867795	PASS	0	none	0	0	0	1e-6
chr1-156192241-G-T	chr1	156192241	G	T	160540	PASS	0.4355	nfe	0.103177	0	0	0.4355
chr1-156197480-T-C	chr1	156197480	T	C	111410	PASS	0.78265	nfe	0.08130300000000001	0	0	0.78265
chr1-156197650-G-A	chr1	156197650	G	A	287	VQSRTrancheSNP99.70to99.80	0	none	6.999999999999998e-5	0	0	6.999999999999998e-5
chr1-156197650-G-T	chr1	156197650	G	T	287	VQSRTrancheSNP99.70to99.80	0	none	0	0	0	1e-6
chr1-156199819-A-G	chr1	156199819	A	G	12941557	PASS	0.64084	afr	0.35351199999999966	42	134	0.64084
chr1-156200527-G-A	chr1	156200527	G	A	289140	PASS	0.15196	afr	0.01092099999999999	1	134	0.15196
chr1-156207793-G-A	chr1	156207793	G	A	116148	PASS	0.017962	nfe	0.00893799999999999	2	134	0.017962
chr1-156210558-T-A	chr1	156210558	T	A	579992	PASS	0.12369	afr	0.061216	5	134	0.12369
chr1-156210665-C-T	chr1	156210665	C	T	50158	PASS	0.098731	afr	0.00856699999999998	1	104	0.098731
chr1-156211056-TTGTGTGTGTGTGTGTGTGTG-*	chr1	156211056	TTGTGTGTGTGTGTGTGTGTG	*	24167	PASS	0	none	2.2000000000000003e-5	0	0	2.2000000000000003e-5
chr1-156211056-TTGTGTGTGTGTGTGTGTGTG-GTGTGTGTGTGTGTGTGTGTG	chr1	156211056	TTGTGTGTGTGTGTGTGTGTG	GTGTGTGTGTGTGTGTGTGTG	24167	PASS	0	none	1.0699999999999996e-4	0	0	1.0699999999999996e-4
chr1-156211056-TTGTGTGTGTGTGTGTGTGTG-T	chr1	156211056	TTGTGTGTGTGTGTGTGTGTG	T	24167	PASS	0	none	9e-6	0	0	9e-6
chr1-156211056-TTGTGTGTGTGTGTGTGTGTG-TTGTGTGTG	chr1	156211056	TTGTGTGTGTGTGTGTGTGTG	TTGTGTGTG	24167	PASS	0	none	9e-6	0	0	9e-6
chr1-156211056-TTGTGTGTGTGTGTGTGTGTG-TTGTGTGTGTG	chr1	156211056	TTGTGTGTGTGTGTGTGTGTG	TTGTGTGTGTG	24167	PASS	0	none	6.999999999999998e-5	0	0	6.999999999999998e-5
chr1-156211056-TTGTGTGTGTGTGTGTGTGTG-TTGTGTGTGTGTG	chr1	156211056	TTGTGTGTGTGTGTGTGTGTG	TTGTGTGTGTGTG	24167	PASS	0	none	9e-6	0	0	9e-6
chr1-156211056-TTGTGTGTGTGTGTGTGTGTG-TTGTGTGTGTGTGTG	chr1	156211056	TTGTGTGTGTGTGTGTGTGTG	TTGTGTGTGTGTGTG	24167	PASS	0	none	3.6999999999999985e-5	0	0	3.6999999999999985e-5
chr1-156211056-TTGTGTGTGTGTGTGTGTGTG-TTGTGTGTGTGTGTGTG	chr1	156211056	TTGTGTGTGTGTGTGTGTGTG	TTGTGTGTGTGTGTGTG	24167	PASS	0	none	6.540000000000003e-4	0	0	6.540000000000003e-4
chr1-156211056-TTGTGTGTGTGTGTGTGTGTG-TTGTGTGTGTGTGTGTGTG	chr1	156211056	TTGTGTGTGTGTGTGTGTGTG	TTGTGTGTGTGTGTGTGTG	24167	PASS	0	none	0.002207	0	0	0.002207
chr1-156211056-TTGTGTGTGTGTGTGTGTGTG-TTGTGTGTGTGTGTGTGTGTGTG	chr1	156211056	TTGTGTGTGTGTGTGTGTGTG	TTGTGTGTGTGTGTGTGTGTGTG	24167	PASS	0	none	0.007404	0	0	0.007404
chr1-156211056-TTGTGTGTGTGTGTGTGTGTG-TTGTGTGTGTGTGTGTGTGTGTGTG	chr1	156211056	TTGTGTGTGTGTGTGTGTGTG	TTGTGTGTGTGTGTGTGTGTGTGTG	24167	PASS	0	none	0.002406	0	0	0.002406
chr1-156211056-TTGTGTGTGTGTGTGTGTGTG-TTGTGTGTGTGTGTGTGTGTGTGTGTG	chr1	156211056	TTGTGTGTGTGTGTGTGTGTG	TTGTGTGTGTGTGTGTGTGTGTGTGTG	24167	PASS	0	none	0.00122499999999999	0	0	0.00122499999999999
chr1-156211056-TTGTGTGTGTGTGTGTGTGTG-TTGTGTGTGTGTGTGTGTGTGTGTGTGTG	chr1	156211056	TTGTGTGTGTGTGTGTGTGTG	TTGTGTGTGTGTGTGTGTGTGTGTGTGTG	24167	PASS	0	none	5.39e-4	0	0	5.39e-4
chr1-156211056-TTGTGTGTGTGTGTGTGTGTG-TTGTGTGTGTGTGTGTGTGTGTGTGTGTGTG	chr1	156211056	TTGTGTGTGTGTGTGTGTGTG	TTGTGTGTGTGTGTGTGTGTGTGTGTGTGTG	24167	PASS	0	none	4.03e-4	0	0	4.03e-4
chr1-156211056-TTGTGTGTGTGTGTGTGTGTG-TTGTGTGTGTGTGTGTGTGTGTGTGTGTGTGTG	chr1	156211056	TTGTGTGTGTGTGTGTGTGTG	TTGTGTGTGTGTGTGTGTGTGTGTGTGTGTGTG	24167	PASS	0	none	9e-6	0	0	9e-6
chr1-156211058-G-*	chr1	156211058	G	*	223	VQSRTrancheSNP99.80to99.90	0	none	0.003537	0	0	0.003537
chr1-156211058-G-T	chr1	156211058	G	T	223	VQSRTrancheSNP99.80to99.90	0	none	1.0699999999999996e-4	0	0	1.0699999999999996e-4
chr1-156211101-T-TGTG	chr1	156211101	T	TGTG	301.97	VQSRTrancheINDEL95.00to96.00	0	none	1.6699999999999994e-4	0	0	1.6699999999999994e-4
chr1-156211101-T-TGTGTG	chr1	156211101	T	TGTGTG	301.97	VQSRTrancheINDEL95.00to96.00	0	none	5.2999999999999994e-5	0	0	5.2999999999999994e-5
chr1-156211101-T-TGTGTGTG	chr1	156211101	T	TGTGTGTG	301.97	VQSRTrancheINDEL95.00to96.00	0	none	9e-6	0	0	9e-6
chr1-156212854-T-A	chr1	156212854	T	A	178	PASS	1e-6	nfe	1.88e-4	1	114	1.88e-4
chr1-156212854-T-C	chr1	156212854	T	C	178	PASS	7.38e-6	nfe	0	0	114	7.38e-6
chr1-156212854-T-G	chr1	156212854	T	G	178	PASS	0	none	0	0	114	1e-6
chr1-156212859-G-C	chr1	156212859	G	C	359	PASS	4.92e-5	eas	5.860000000000005e-4	1	60	5.860000000000005e-4
chr1-156212866-T-A	chr1	156212866	T	A	178	PASS	6.595e-5	eas	3.160000000000005e-4	1	82	3.160000000000005e-4
chr1-156212866-T-G	chr1	156212866	T	G	178	PASS	1.124e-5	eas	0	0	82	1.124e-5
chr1-156212893-G-A	chr1	156212893	G	A	1173	PASS	0	none	9e-6	0	62	9e-6
chr1-156212893-G-C	chr1	156212893	G	C	1173	PASS	0.00010811000000000001	eas	0.00100999999999999	0	62	0.00100999999999999
chr1-156212919-T-C	chr1	156212919	T	C	4864230	PASS	0.64318	afr	0.35223799999999966	41	128	0.64318
chr1-156225414-C-G	chr1	156225414	C	G	2162489	PASS	0	none	0	0	106	1e-6
chr1-156225414-C-T	chr1	156225414	C	T	2162489	PASS	0.3426	nfe	0.2826359999999998	36	106	0.3426
chr1-156225451-T-*	chr1	156225451	T	*	7935	VQSRTrancheSNP99.90to99.95	0	none	0	0	64	1e-6
chr1-156225451-T-A	chr1	156225451	T	A	7935	VQSRTrancheSNP99.90to99.95	0.010541	nfe	0.00962299999999999	1	64	0.010541
chr1-156225451-T-C	chr1	156225451	T	C	7935	VQSRTrancheSNP99.90to99.95	1.289e-5	nfe	2.2000000000000003e-5	0	64	2.2000000000000003e-5
chr1-156225451-T-G	chr1	156225451	T	G	7935	VQSRTrancheSNP99.90to99.95	1.9233e-4	nfe	6.999999999999998e-5	0	64	1.9233e-4
chr1-156225478-G-C	chr1	156225478	G	C	46476	PASS	0.0079968	nfe	0.005285	1	118	0.0079968
chr1-156225542-T-*	chr1	156225542	T	*	205540	PASS	0	none	9e-6	0	134	9e-6
chr1-156225542-T-C	chr1	156225542	T	C	205540	PASS	0.18834	afr	0.01417099999999998	1	134	0.18834
chr1-156232382-A-C	chr1	156232382	A	C	8730321	PASS	0.0073254	sas	3.820000000000003e-4	0	134	0.0073254
chr1-156232382-A-G	chr1	156232382	A	G	8730321	PASS	0.6839	afr	0.38340199999999974	44	134	0.6839
chr1-156232509-C-T	chr1	156232509	C	T	819259	PASS	0.15211	afr	0.06391100000000002	4	130	0.15211
chr1-156232511-C-G	chr1	156232511	C	G	148184	PASS	0.15291	afr	0.01138999999999999	2	130	0.15291
chr1-156232511-C-T	chr1	156232511	C	T	148184	PASS	1.4316e-4	sas	7.099999999999998e-5	0	130	1.4316e-4
chr1-156233608-C-CCTTTTTTTTT	chr1	156233608	C	CCTTTTTTTTT	299727	PASS	0	none	0	0	132	1e-6
chr1-156233608-C-G	chr1	156233608	C	G	299727	PASS	0.018999	nfe	0.01659	1	132	0.018999
chr1-156233714-C-T	chr1	156233714	C	T	3566	PASS	6.8879e-4	nfe	8.9e-5	1	134	6.8879e-4
chr1-156233719-A-G	chr1	156233719	A	G	1295	PASS	3.172e-5	nfe	9e-6	1	132	3.172e-5
chr1-156233781-CTTTTT-C	chr1	156233781	CTTTTT	C	1262219	ExcessHet	1.1e-6	nfe	2.2000000000000003e-5	0	102	2.2000000000000003e-5
chr1-156233781-CTTTTT-CT	chr1	156233781	CTTTTT	CT	1262219	ExcessHet	0	none	2.9400000000000004e-4	0	102	2.9400000000000004e-4
chr1-156233781-CTTTTT-CTT	chr1	156233781	CTTTTT	CTT	1262219	ExcessHet	0	none	0.00154499999999999	0	102	0.00154499999999999
chr1-156233781-CTTTTT-CTTT	chr1	156233781	CTTTTT	CTTT	1262219	ExcessHet	0	none	0.01523499999999999	3	102	0.01523499999999999
chr1-156233781-CTTTTT-CTTTT	chr1	156233781	CTTTTT	CTTTT	1262219	ExcessHet	0	none	0.166221	25	102	0.166221
chr1-156233781-CTTTTT-CTTTTTT	chr1	156233781	CTTTTT	CTTTTTT	1262219	ExcessHet	0	none	0.235253	19	102	0.235253
chr1-156233781-CTTTTT-CTTTTTTT	chr1	156233781	CTTTTT	CTTTTTTT	1262219	ExcessHet	0	none	0.01597200000000001	1	102	0.01597200000000001
chr1-156233781-CTTTTT-CTTTTTTTT	chr1	156233781	CTTTTT	CTTTTTTTT	1262219	ExcessHet	0	none	9.630000000000004e-4	1	102	9.630000000000004e-4
chr1-156233781-CTTTTT-CTTTTTTTTT	chr1	156233781	CTTTTT	CTTTTTTTTT	1262219	ExcessHet	0	none	1.0799999999999996e-4	0	102	1.0799999999999996e-4
chr1-156233781-CTTTTT-TTTTTT	chr1	156233781	CTTTTT	TTTTTT	1262219	ExcessHet	0	none	9e-6	0	102	9e-6
chr1-156236330-G-A	chr1	156236330	G	A	8070536	PASS	0.28252	nfe	0.23143900000000003	34	134	0.28252
chr1-156236367-C-T	chr1	156236367	C	T	561148	PASS	0.019415	nfe	0.01667	2	134	0.019415
chr1-156236390-C-T	chr1	156236390	C	T	341956	PASS	0.011363	nfe	0.00948499999999999	1	134	0.011363
chr1-156236773-C-T	chr1	156236773	C	T	4495	PASS	4.5757e-4	afr	3.820000000000003e-4	1	124	4.5757e-4
chr1-156236904-G-A	chr1	156236904	G	A	22824	PASS	0.019289	nfe	0.006145	1	22	0.019289
chr1-156239888-C-T	chr1	156239888	C	T	50698	PASS	0.013679	nfe	0.00815399999999999	1	118	0.013679
chr1-156240056-T-G	chr1	156240056	T	G	3827	VQSRTrancheSNP99.80to99.90	0.0029087	nfe	0.002881	0	0	0.0029087
chr1-156240066-C-G	chr1	156240066	C	G	370225	PASS	0	none	0	0	0	1e-6
chr1-156240066-C-T	chr1	156240066	C	T	370225	PASS	0.30075	amr	0.131646	0	0	0.30075
chr1-156242009-C-A	chr1	156242009	C	A	31418	PASS	0	none	0	0	132	1e-6
chr1-156242009-C-T	chr1	156242009	C	T	31418	PASS	0.032668	afr	0.00219	1	132	0.032668
chr1-156242034-T-C	chr1	156242034	T	C	2835524	PASS	0.23494	eas	0.209381	32	130	0.23494
chr1-156242101-C-T	chr1	156242101	C	T	63959	PASS	0.037125	afr	0.002515	1	134	0.037125
chr1-156242493-G-A	chr1	156242493	G	A	102195	PASS	0.0035501	nfe	0.00174299999999999	1	134	0.0035501
chr1-156242569-T-C	chr1	156242569	T	C	130685	PASS	0.0042136	sas	0.002515	1	134	0.0042136
chr1-156242921-T-C	chr1	156242921	T	C	1134	PASS	0	none	0	1	134	1e-6
chr1-156243135-C-G	chr1	156243135	C	G	85570	PASS	0.036347	afr	0.002265	1	134	0.036347
chr1-156243466-G-A	chr1	156243466	G	A	5786038	PASS	0.82778	amr	0.6834830000000001	93	118	0.82778
chr1-156244130-C-T	chr1	156244130	C	T	8123489	PASS	0.30754	amr	0.189105	18	134	0.30754
chr1-156244942-G-A	chr1	156244942	G	A	1311636	PASS	0.052095	mid	0.031762	5	134	0.052095
chr1-156245771-G-A	chr1	156245771	G	A	12470899	PASS	0.27733	nfe	0.24536	45	134	0.27733
chr1-156246108-G-A	chr1	156246108	G	A	35430531	PASS	0.65962	amr	0.49884399999999945	71	134	0.65962
chr1-156250265-T-C	chr1	156250265	T	C	4589217	PASS	0.62555	amr	0.4407899999999999	30	52	0.62555
chr1-156250346-GCCCAC-ACCCAC	chr1	156250346	GCCCAC	ACCCAC	48039	PASS	0	none	0.004415	3	124	0.004415
chr1-156250346-GCCCAC-G	chr1	156250346	GCCCAC	G	48039	PASS	0	none	0	0	124	1e-6
chr1-156250543-G-A	chr1	156250543	G	A	259263	PASS	0.028378	sas	0.01026799999999999	3	134	0.028378
chr1-156251470-G-A	chr1	156251470	G	A	457	PASS	1.779e-5	amr	0	1	134	1.779e-5
chr1-156252929-G-A	chr1	156252929	G	A	62665	PASS	0.028422	afr	0.00244	1	134	0.028422
chr1-156253113-G-T	chr1	156253113	G	T	135505	PASS	0.013878	nfe	0.007249	1	134	0.013878
chr1-156260350-T-A	chr1	156260350	T	A	4301684	PASS	0.37336	amr	0.2408	26	134	0.37336
chr1-156260415-C-A	chr1	156260415	C	A	5505601	PASS	0.37403	amr	0.24325600000000003	26	134	0.37403
chr1-156260638-A-G	chr1	156260638	A	G	4515711	PASS	0.28115	nfe	0.239532	45	134	0.28115
chr1-156260755-G-A	chr1	156260755	G	A	2310569	PASS	0.26075	nfe	0.223185	45	134	0.26075
chr1-156261475-G-C	chr1	156261475	G	C	5229655	PASS	0.38655	amr	0.243795	26	134	0.38655
chr1-156263352-A-G	chr1	156263352	A	G	3934017	PASS	0.2814	nfe	0.245927	45	134	0.2814
chr1-156263398-C-T	chr1	156263398	C	T	6065536	PASS	0.28177	nfe	0.248463	45	134	0.28177
chr1-156263688-T-C	chr1	156263688	T	C	2462825	PASS	0.36906	amr	0.232707	25	134	0.36906
chr1-156265719-C-A	chr1	156265719	C	A	920	PASS	0	none	0	1	134	1e-6
chr1-156266325-A-C	chr1	156266325	A	C	108932	PASS	0.0029477	nfe	0.00169399999999999	1	134	0.0029477
chr1-156266801-CTTTT-*	chr1	156266801	CTTTT	*	2231357	ExcessHet	0	none	9e-6	0	126	9e-6
chr1-156266801-CTTTT-C	chr1	156266801	CTTTT	C	2231357	ExcessHet	8.931e-5	nfe	7.099999999999998e-5	0	126	8.931e-5
chr1-156266801-CTTTT-CT	chr1	156266801	CTTTT	CT	2231357	ExcessHet	0	none	0.006782	1	126	0.006782
chr1-156266801-CTTTT-CTT	chr1	156266801	CTTTT	CTT	2231357	ExcessHet	0	none	0.08375400000000002	6	126	0.08375400000000002
chr1-156266801-CTTTT-CTTT	chr1	156266801	CTTTT	CTTT	2231357	ExcessHet	0	none	0.3706189999999994	59	126	0.3706189999999994
chr1-156266801-CTTTT-CTTTTT	chr1	156266801	CTTTT	CTTTTT	2231357	ExcessHet	0	none	0.02660600000000001	1	126	0.02660600000000001
chr1-156266801-CTTTT-CTTTTTT	chr1	156266801	CTTTT	CTTTTTT	2231357	ExcessHet	0	none	9.640000000000004e-4	0	126	9.640000000000004e-4
chr1-156266801-CTTTT-CTTTTTTT	chr1	156266801	CTTTT	CTTTTTTT	2231357	ExcessHet	0	none	9e-6	0	126	9e-6
chr1-156266801-CTTTT-TTTTT	chr1	156266801	CTTTT	TTTTT	2231357	ExcessHet	0	none	2.7300000000000035e-4	0	126	2.7300000000000035e-4
chr1-156267618-G-A	chr1	156267618	G	A	72551	PASS	0.029488	afr	0.00179199999999999	1	134	0.029488
chr1-156273339-G-GCC	chr1	156273339	G	GCC	1750.97	PASS	1.9879e-4	nfe	0	1	134	1.9879e-4
chr1-156273346-T-C	chr1	156273346	T	C	119275	PASS	9.126e-5	nfe	9e-6	0	134	9.126e-5
chr1-156273346-T-G	chr1	156273346	T	G	119275	PASS	0.010323	mid	0.004621	1	134	0.010323
chr1-156274552-G-A	chr1	156274552	G	A	39088	PASS	0.024642	afr	0.002289	1	130	0.024642
chr1-156274768-G-A	chr1	156274768	G	A	4987269	PASS	0.29039	nfe	0.2535889999999995	46	122	0.29039
chr1-156276937-T-G	chr1	156276937	T	G	2163922	PASS	0.34972	amr	0.224737	22	132	0.34972
chr1-156276951-A-G	chr1	156276951	A	G	2476016	PASS	0.29073	nfe	0.248382	51	134	0.29073
chr1-156277001-C-T	chr1	156277001	C	T	3072307	PASS	0.2905	nfe	0.25553399999999965	51	134	0.2905
chr1-156277095-G-T	chr1	156277095	G	T	661	PASS	0	none	0	1	134	1e-6
chr1-156277874-C-T	chr1	156277874	C	T	189481	PASS	0.021274	nfe	0.011312	2	130	0.021274
chr1-156277966-C-T	chr1	156277966	C	T	14192	PASS	0.0010883	nfe	3.6000000000000035e-4	2	134	0.0010883
chr1-156278116-C-T	chr1	156278116	C	T	2638475	PASS	0.26833	nfe	0.234138	29	130	0.26833
chr1-156278176-G-C	chr1	156278176	G	C	102418	PASS	0.014702	mid	0.01005699999999998	1	128	0.014702
chr1-156278818-T-C	chr1	156278818	T	C	3869235	PASS	0.29481	nfe	0.25318599999999947	50	134	0.29481
chr1-156282500-A-*	chr1	156282500	A	*	4552681	PASS	0	none	0	0	134	1e-6
chr1-156282500-A-G	chr1	156282500	A	G	4552681	PASS	0.29058	nfe	0.25556099999999965	51	134	0.29058
chr1-156282534-G-*	chr1	156282534	G	*	9574	VQSRTrancheSNP99.90to99.95	0	none	0	0	82	1e-6
chr1-156282534-G-C	chr1	156282534	G	C	9574	VQSRTrancheSNP99.90to99.95	0.0013171	eas	0.003241	0	82	0.003241
chr1-156282534-G-T	chr1	156282534	G	T	9574	VQSRTrancheSNP99.90to99.95	0	none	0	0	82	1e-6
chr1-156282663-G-A	chr1	156282663	G	A	106606	PASS	0.024634	afr	0.002314	1	134	0.024634
chr1-156282663-G-T	chr1	156282663	G	T	106606	PASS	7.44e-6	amr	0	0	134	7.44e-6
chr1-156282771-G-*	chr1	156282771	G	*	49361	PASS	0	none	1.0799999999999996e-4	0	134	1.0799999999999996e-4
chr1-156282771-G-A	chr1	156282771	G	A	49361	PASS	0.0020847	mid	0.00122899999999999	1	134	0.0020847
chr1-156282818-C-T	chr1	156282818	C	T	87265	PASS	0.021813	afr	0.002265	1	134	0.021813
chr1-156285034-G-A	chr1	156285034	G	A	334	PASS	0	none	0	1	134	1e-6
chr1-156285254-C-A	chr1	156285254	C	A	3697	PASS	4.6138e-4	amr	2.2000000000000003e-5	1	134	4.6138e-4
chr1-156285318-G-A	chr1	156285318	G	A	131146	PASS	0.024181	afr	0.002314	1	134	0.024181
chr1-156285371-G-A	chr1	156285371	G	A	11943	PASS	0.004725	afr	8.9e-5	1	134	0.004725
chr1-156285657-A-G	chr1	156285657	A	G	595834	PASS	0.011865	nfe	0.006551	3	134	0.011865
chr1-156285665-G-A	chr1	156285665	G	A	22690433	PASS	0.29013	nfe	0.2564239999999997	51	134	0.29013
chr1-156285769-G-A	chr1	156285769	G	A	185801	PASS	0.0037097	nfe	0.00189099999999999	1	134	0.0037097
chr1-156286042-G-C	chr1	156286042	G	C	51847985	PASS	0.99481	nfe	0.9734670000000004	133	134	0.99481
chr1-156286209-T-C	chr1	156286209	T	C	12433606	PASS	0.28996	nfe	0.25809799999999977	51	134	0.28996
chr1-156286220-TG-T	chr1	156286220	TG	T	94632.97	PASS	0.0028845	nfe	0.00137499999999999	2	134	0.0028845
chr1-156286273-C-T	chr1	156286273	C	T	8449	PASS	0.0057469	afr	7.099999999999998e-5	1	134	0.0057469
chr1-156286466-G-A	chr1	156286466	G	A	195740	PASS	0.0071097	nfe	0.003855	2	134	0.0071097
chr1-156290510-C-T	chr1	156290510	C	T	16991	PASS	0.0995	nfe	0.01231599999999998	0	0	0.0995
chr1-156290538-TAA-AAA	chr1	156290538	TAA	AAA	33682	PASS	0	none	6.999999999999998e-5	0	0	6.999999999999998e-5
chr1-156290538-TAA-T	chr1	156290538	TAA	T	33682	PASS	0	none	2.08e-4	0	0	2.08e-4
chr1-156290538-TAA-TA	chr1	156290538	TAA	TA	33682	PASS	0	none	8.66e-4	0	0	8.66e-4
chr1-156290538-TAA-TAAA	chr1	156290538	TAA	TAAA	33682	PASS	0	none	0.017581	0	0	0.017581
chr1-156290538-TAA-TAAAA	chr1	156290538	TAA	TAAAA	33682	PASS	0	none	0.007326	0	0	0.007326
chr1-156290538-TAA-TAAAAA	chr1	156290538	TAA	TAAAAA	33682	PASS	0	none	8.420000000000002e-4	0	0	8.420000000000002e-4
chr1-156290538-TAA-TAAAAAA	chr1	156290538	TAA	TAAAAAA	33682	PASS	0	none	1.87e-4	0	0	1.87e-4
chr1-156290538-TAA-TAAAAAAA	chr1	156290538	TAA	TAAAAAAA	33682	PASS	0	none	2.2000000000000003e-5	0	0	2.2000000000000003e-5
chr1-156290761-G-A	chr1	156290761	G	A	34811	PASS	0.02221	nfe	0.02274000000000001	0	0	0.02274000000000001
chr1-156290853-T-A	chr1	156290853	T	A	47333	PASS	0.012691	nfe	0.026938	0	0	0.026938
chr1-156290929-G-A	chr1	156290929	G	A	109	PASS	0	none	9e-6	0	2	9e-6
chr1-156291362-T-A	chr1	156291362	T	A	78526	PASS	0.024087	afr	0.00209	1	134	0.024087
chr1-156291608-C-T	chr1	156291608	C	T	125677	PASS	0.024128	afr	0.00209	1	134	0.024128
chr1-156291700-G-C	chr1	156291700	G	C	7627971	PASS	0.37294	amr	0.233111	23	134	0.37294
chr1-156291963-C-G	chr1	156291963	C	G	12576	PASS	0.0027967	nfe	0.00142399999999999	1	132	0.0027967
chr1-156292376-AGTGTGTGTGTGTGTGTGTGTGTGTGTGTGTGT-A	chr1	156292376	AGTGTGTGTGTGTGTGTGTGTGTGTGTGTGTGT	A	95960.97	PASS	0	none	2.2000000000000003e-5	0	0	2.2000000000000003e-5
chr1-156292376-AGTGTGTGTGTGTGTGTGTGTGTGTGTGTGTGT-AGT	chr1	156292376	AGTGTGTGTGTGTGTGTGTGTGTGTGTGTGTGT	AGT	95960.97	PASS	0	none	0.00188499999999999	0	0	0.00188499999999999
chr1-156292376-AGTGTGTGTGTGTGTGTGTGTGTGTGTGTGTGT-AGTGTGT	chr1	156292376	AGTGTGTGTGTGTGTGTGTGTGTGTGTGTGTGT	AGTGTGT	95960.97	PASS	0	none	3.6999999999999985e-5	0	0	3.6999999999999985e-5
chr1-156292376-AGTGTGTGTGTGTGTGTGTGTGTGTGTGTGTGT-AGTGTGTGT	chr1	156292376	AGTGTGTGTGTGTGTGTGTGTGTGTGTGTGTGT	AGTGTGTGT	95960.97	PASS	0	none	0	0	0	1e-6
chr1-156292376-AGTGTGTGTGTGTGTGTGTGTGTGTGTGTGTGT-AGTGTGTGTGTGTGT	chr1	156292376	AGTGTGTGTGTGTGTGTGTGTGTGTGTGTGTGT	AGTGTGTGTGTGTGT	95960.97	PASS	0	none	1.87e-4	0	0	1.87e-4
chr1-156292376-AGTGTGTGTGTGTGTGTGTGTGTGTGTGTGTGT-AGTGTGTGTGTGTGTGT	chr1	156292376	AGTGTGTGTGTGTGTGTGTGTGTGTGTGTGTGT	AGTGTGTGTGTGTGTGT	95960.97	PASS	0	none	0.00129699999999999	0	0	0.00129699999999999
chr1-156292376-AGTGTGTGTGTGTGTGTGTGTGTGTGTGTGTGT-AGTGTGTGTGTGTGTGTGT	chr1	156292376	AGTGTGTGTGTGTGTGTGTGTGTGTGTGTGTGT	AGTGTGTGTGTGTGTGTGT	95960.97	PASS	0	none	0.01009999999999999	0	0	0.01009999999999999
chr1-156292376-AGTGTGTGTGTGTGTGTGTGTGTGTGTGTGTGT-AGTGTGTGTGTGTGTGTGTGT	chr1	156292376	AGTGTGTGTGTGTGTGTGTGTGTGTGTGTGTGT	AGTGTGTGTGTGTGTGTGTGT	95960.97	PASS	0	none	0.00193399999999999	0	0	0.00193399999999999
chr1-156292376-AGTGTGTGTGTGTGTGTGTGTGTGTGTGTGTGT-AGTGTGTGTGTGTGTGTGTGTGT	chr1	156292376	AGTGTGTGTGTGTGTGTGTGTGTGTGTGTGTGT	AGTGTGTGTGTGTGTGTGTGTGT	95960.97	PASS	0	none	0.00193399999999999	0	0	0.00193399999999999
chr1-156292376-AGTGTGTGTGTGTGTGTGTGTGTGTGTGTGTGT-AGTGTGTGTGTGTGTGTGTGTGTGT	chr1	156292376	AGTGTGTGTGTGTGTGTGTGTGTGTGTGTGTGT	AGTGTGTGTGTGTGTGTGTGTGTGT	95960.97	PASS	0	none	0.00807599999999999	0	0	0.00807599999999999
chr1-156292376-AGTGTGTGTGTGTGTGTGTGTGTGTGTGTGTGT-AGTGTGTGTGTGTGTGTGTGTGTGTGT	chr1	156292376	AGTGTGTGTGTGTGTGTGTGTGTGTGTGTGTGT	AGTGTGTGTGTGTGTGTGTGTGTGTGT	95960.97	PASS	0	none	0.003032	0	0	0.003032
chr1-156292376-AGTGTGTGTGTGTGTGTGTGTGTGTGTGTGTGT-AGTGTGTGTGTGTGTGTGTGTGTGTGTGT	chr1	156292376	AGTGTGTGTGTGTGTGTGTGTGTGTGTGTGTGT	AGTGTGTGTGTGTGTGTGTGTGTGTGTGT	95960.97	PASS	0	none	0.007017	0	0	0.007017
chr1-156292376-AGTGTGTGTGTGTGTGTGTGTGTGTGTGTGTGT-AGTGTGTGTGTGTGTGTGTGTGTGTGTGTGT	chr1	156292376	AGTGTGTGTGTGTGTGTGTGTGTGTGTGTGTGT	AGTGTGTGTGTGTGTGTGTGTGTGTGTGTGT	95960.97	PASS	0	none	0.005807	0	0	0.005807
chr1-156292376-AGTGTGTGTGTGTGTGTGTGTGTGTGTGTGTGT-AGTGTGTGTGTGTGTGTGTGTGTGTGTGTGTGTGT	chr1	156292376	AGTGTGTGTGTGTGTGTGTGTGTGTGTGTGTGT	AGTGTGTGTGTGTGTGTGTGTGTGTGTGTGTGTGT	95960.97	PASS	0	none	1.6699999999999994e-4	0	0	1.6699999999999994e-4
chr1-156292376-AGTGTGTGTGTGTGTGTGTGTGTGTGTGTGTGT-AGTGTGTGTGTGTGTGTGTGTGTGTGTGTGTGTGTGT	chr1	156292376	AGTGTGTGTGTGTGTGTGTGTGTGTGTGTGTGT	AGTGTGTGTGTGTGTGTGTGTGTGTGTGTGTGTGTGT	95960.97	PASS	0	none	9e-6	0	0	9e-6
chr1-156292376-AGTGTGTGTGTGTGTGTGTGTGTGTGTGTGTGT-AGTGTGTGTGTGTGTGTGTGTGTGTGTGTGTGTGTGTGT	chr1	156292376	AGTGTGTGTGTGTGTGTGTGTGTGTGTGTGTGT	AGTGTGTGTGTGTGTGTGTGTGTGTGTGTGTGTGTGTGT	95960.97	PASS	0	none	9e-6	0	0	9e-6
chr1-156292378-TGTGTGTGTGTGTG-*	chr1	156292378	TGTGTGTGTGTGTG	*	326.97	PASS	0	none	0.04472800000000001	0	0	0.04472800000000001
chr1-156292378-TGTGTGTGTGTGTG-T	chr1	156292378	TGTGTGTGTGTGTG	T	326.97	PASS	0	none	3.6999999999999985e-5	0	0	3.6999999999999985e-5
chr1-156292378-TGTGTGTGTGTGTG-TTGTG	chr1	156292378	TGTGTGTGTGTGTG	TTGTG	326.97	PASS	0	none	9e-6	0	0	9e-6
chr1-156292378-TGTGTGTGTGTGTG-TTGTGTGTGTGTG	chr1	156292378	TGTGTGTGTGTGTG	TTGTGTGTGTGTG	326.97	PASS	0	none	0	0	0	1e-6
chr1-156292379-GT-*	chr1	156292379	GT	*	67.97	PASS	0	none	0.03877900000000001	0	0	0.03877900000000001
chr1-156292379-GT-G	chr1	156292379	GT	G	67.97	PASS	0	none	9e-6	0	0	9e-6
chr1-156292381-GTGTGTGTGTGTGTGTGTGTGTGTGTGTGT-*	chr1	156292381	GTGTGTGTGTGTGTGTGTGTGTGTGTGTGT	*	64.97	PASS	0	none	0.031223	0	0	0.031223
chr1-156292381-GTGTGTGTGTGTGTGTGTGTGTGTGTGTGT-G	chr1	156292381	GTGTGTGTGTGTGTGTGTGTGTGTGTGTGT	G	64.97	PASS	0	none	9e-6	0	0	9e-6
chr1-156292816-G-C	chr1	156292816	G	C	45965	PASS	0.0089343	nfe	0.004774	1	134	0.0089343
chr1-156292845-C-G	chr1	156292845	C	G	524	PASS	0	none	0	1	134	1e-6
chr1-156292862-A-C	chr1	156292862	A	C	2930349	PASS	0.2892	nfe	0.239532	51	134	0.2892
chr1-156293114-A-G	chr1	156293114	A	G	33487	PASS	0.0010263	nfe	6.800000000000003e-4	1	134	0.0010263
chr1-156293154-G-C	chr1	156293154	G	C	71133	PASS	0.042017	amr	0.00120499999999999	1	134	0.042017
chr1-156293306-A-G	chr1	156293306	A	G	14694699	PASS	0.29028	nfe	0.25823299999999977	51	134	0.29028
chr1-156294149-T-C	chr1	156294149	T	C	25100169	PASS	0.29027	nfe	0.25825999999999977	51	134	0.29027
chr1-156294209-G-A	chr1	156294209	G	A	18017500	PASS	0.29014	nfe	0.25450799999999957	50	134	0.29014
chr1-156294857-C-T	chr1	156294857	C	T	2185808	PASS	0.10727	nfe	0.076908	15	134	0.10727
chr1-156295155-C-T	chr1	156295155	C	T	40231	PASS	0.021653	afr	0.00209	1	134	0.021653
chr1-156295442-CT-C	chr1	156295442	CT	C	24822.97	PASS	0.0029825	nfe	0.00122899999999999	1	134	0.0029825
chr1-156295648-G-C	chr1	156295648	G	C	317248	PASS	0.017528	mid	0.01188899999999999	2	134	0.017528
chr1-156295674-T-C	chr1	156295674	T	C	57184	PASS	0.003508	nfe	0.00189099999999999	1	134	0.003508
chr1-156298531-C-*	chr1	156298531	C	*	7999	PASS	0	none	0	0	104	1e-6
chr1-156298531-C-A	chr1	156298531	C	A	7999	PASS	0	none	9e-6	0	104	9e-6
chr1-156298531-C-T	chr1	156298531	C	T	7999	PASS	0.01847	afr	8.68e-4	1	104	0.01847
chr1-156298539-C-G	chr1	156298539	C	G	1727029	PASS	0.3468	amr	0.216693	20	108	0.3468
chr1-156298539-C-T	chr1	156298539	C	T	1727029	PASS	2.6623e-4	nfe	2.2000000000000003e-5	0	108	2.6623e-4
chr1-156299322-G-A	chr1	156299322	G	A	270884	PASS	0.041466	amr	0.02049600000000001	3	134	0.041466
chr1-156308976-CTTAGAT-C	chr1	156308976	CTTAGAT	C	887.97	VQSRTrancheINDEL95.00to96.00	7.896e-5	nfe	9e-6	1	112	7.896e-5
chr1-156308978-T-*	chr1	156308978	T	*	180	PASS	0	none	9e-6	1	110	9e-6
chr1-156308978-T-G	chr1	156308978	T	G	180	PASS	2.213e-5	nfe	0	0	110	2.213e-5
chr1-156309008-G-A	chr1	156309008	G	A	112270	PASS	0.022707	nfe	0.01605700000000001	4	118	0.022707
chr1-156309385-G-C	chr1	156309385	G	C	3895263	PASS	0.28927	nfe	0.25794899999999976	51	132	0.28927
chr1-156309434-ATT-*	chr1	156309434	ATT	*	12352	PASS	0	none	0	0	118	1e-6
chr1-156309434-ATT-A	chr1	156309434	ATT	A	12352	PASS	0	none	0	0	118	1e-6
chr1-156309434-ATT-AT	chr1	156309434	ATT	AT	12352	PASS	0	none	0.007065	0	118	0.007065
chr1-156309434-ATT-ATTT	chr1	156309434	ATT	ATTT	12352	PASS	0	none	0.005517	0	118	0.005517
chr1-156309434-ATT-GTT	chr1	156309434	ATT	GTT	12352	PASS	0	none	0	0	118	1e-6
chr1-156309434-ATT-TTT	chr1	156309434	ATT	TTT	12352	PASS	0	none	0	0	118	1e-6
chr1-156310505-GATAA-G	chr1	156310505	GATAA	G	3144272.97	PASS	0.27947	eas	0.232079	29	120	0.27947
chr1-156310532-C-T	chr1	156310532	C	T	40479	PASS	0.023937	afr	0.002339	1	132	0.023937
chr1-156310533-G-A	chr1	156310533	G	A	28968	PASS	0.034678	afr	0.00204	1	134	0.034678
chr1-156310880-A-T	chr1	156310880	A	T	6758785	PASS	0.28996	nfe	0.25742299999999974	51	134	0.28996
chr1-156311229-G-C	chr1	156311229	G	C	6384300	PASS	0.28976	nfe	0.2539679999999995	50	134	0.28976
chr1-156317569-C-T	chr1	156317569	C	T	4828246	PASS	0.26772	eas	0.235215	30	134	0.26772
chr1-156317612-T-C	chr1	156317612	T	C	7745510	PASS	0.66471	amr	0.49318999999999946	74	134	0.66471
chr1-156319115-GTTTTT-G	chr1	156319115	GTTTTT	G	1528955	ExcessHet	0	none	0	0	92	1e-6
chr1-156319115-GTTTTT-GT	chr1	156319115	GTTTTT	GT	1528955	ExcessHet	0	none	1.27e-4	0	92	1.27e-4
chr1-156319115-GTTTTT-GTT	chr1	156319115	GTTTTT	GTT	1528955	ExcessHet	0	none	0.00117899999999999	0	92	0.00117899999999999
chr1-156319115-GTTTTT-GTTT	chr1	156319115	GTTTTT	GTTT	1528955	ExcessHet	0	none	0.01161399999999998	1	92	0.01161399999999998
chr1-156319115-GTTTTT-GTTTT	chr1	156319115	GTTTTT	GTTTT	1528955	ExcessHet	0	none	0.098258	11	92	0.098258
chr1-156319115-GTTTTT-GTTTTTT	chr1	156319115	GTTTTT	GTTTTTT	1528955	ExcessHet	0	none	0.29501599999999967	29	92	0.29501599999999967
chr1-156319115-GTTTTT-GTTTTTTT	chr1	156319115	GTTTTT	GTTTTTTT	1528955	ExcessHet	0	none	0.04420100000000002	4	92	0.04420100000000002
chr1-156319115-GTTTTT-GTTTTTTTT	chr1	156319115	GTTTTT	GTTTTTTTT	1528955	ExcessHet	0	none	0.003191	1	92	0.003191
chr1-156319115-GTTTTT-GTTTTTTTTT	chr1	156319115	GTTTTT	GTTTTTTTTT	1528955	ExcessHet	0	none	1.47e-4	0	92	1.47e-4
chr1-156319115-GTTTTT-TTTTTT	chr1	156319115	GTTTTT	TTTTTT	1528955	ExcessHet	0	none	1.27e-4	0	92	1.27e-4
chr1-156320865-T-C	chr1	156320865	T	C	846944	PASS	0.063696	nfe	0.04395800000000001	7	134	0.063696
chr1-156324873-C-A	chr1	156324873	C	A	38109	PASS	0	none	0	0	130	1e-6
chr1-156324873-C-T	chr1	156324873	C	T	38109	PASS	0.022224	afr	0.002489	1	130	0.022224
chr1-156333283-C-*	chr1	156333283	C	*	1339668	PASS	0	none	9e-6	0	10	9e-6
chr1-156333283-C-A	chr1	156333283	C	A	1339668	PASS	0.23827	nfe	0.200611	3	10	0.23827
chr1-156333283-C-G	chr1	156333283	C	G	1339668	PASS	0	none	0	0	10	1e-6
chr1-156333291-CAAAAAAA-*	chr1	156333291	CAAAAAAA	*	1109916	ExcessHet	0	none	6.999999999999998e-5	0	4	6.999999999999998e-5
chr1-156333291-CAAAAAAA-AAAAAAAA	chr1	156333291	CAAAAAAA	AAAAAAAA	1109916	ExcessHet	0	none	0.00185999999999999	0	4	0.00185999999999999
chr1-156333291-CAAAAAAA-C	chr1	156333291	CAAAAAAA	C	1109916	ExcessHet	8.85e-6	nfe	1.27e-4	0	4	1.27e-4
chr1-156333291-CAAAAAAA-CA	chr1	156333291	CAAAAAAA	CA	1109916	ExcessHet	0	none	8.9e-5	0	4	8.9e-5
chr1-156333291-CAAAAAAA-CAA	chr1	156333291	CAAAAAAA	CAA	1109916	ExcessHet	0	none	0.00132199999999999	0	4	0.00132199999999999
chr1-156333291-CAAAAAAA-CAAA	chr1	156333291	CAAAAAAA	CAAA	1109916	ExcessHet	0	none	0.005474	0	4	0.005474
chr1-156333291-CAAAAAAA-CAAAA	chr1	156333291	CAAAAAAA	CAAAA	1109916	ExcessHet	0	none	0.015693	0	4	0.015693
chr1-156333291-CAAAAAAA-CAAAAA	chr1	156333291	CAAAAAAA	CAAAAA	1109916	ExcessHet	0	none	0.05737500000000001	0	4	0.05737500000000001
chr1-156333291-CAAAAAAA-CAAAAAA	chr1	156333291	CAAAAAAA	CAAAAAA	1109916	ExcessHet	0	none	0.225193	1	4	0.225193
chr1-156333291-CAAAAAAA-CAAAAAAAA	chr1	156333291	CAAAAAAA	CAAAAAAAA	1109916	ExcessHet	0	none	0.07212500000000002	0	4	0.07212500000000002
chr1-156333291-CAAAAAAA-CAAAAAAAAA	chr1	156333291	CAAAAAAA	CAAAAAAAAA	1109916	ExcessHet	0	none	0.01111699999999999	0	4	0.01111699999999999
chr1-156333291-CAAAAAAA-CAAAAAAAAAA	chr1	156333291	CAAAAAAA	CAAAAAAAAAA	1109916	ExcessHet	0	none	0.00136999999999999	0	4	0.00136999999999999
chr1-156333291-CAAAAAAA-CAAAAAAAAAAA	chr1	156333291	CAAAAAAA	CAAAAAAAAAAA	1109916	ExcessHet	0	none	2.720000000000003e-4	0	4	2.720000000000003e-4
chr1-156333291-CAAAAAAA-CAAAAAAAAAAAA	chr1	156333291	CAAAAAAA	CAAAAAAAAAAAA	1109916	ExcessHet	0	none	9e-6	0	4	9e-6
chr1-156333321-C-A	chr1	156333321	C	A	696	VQSRTrancheSNP99.80to99.90	1.4132e-4	nfe	0.00112899999999999	0	40	0.00112899999999999
chr1-156333736-C-A	chr1	156333736	C	A	2213059	PASS	0.019245	nfe	0.00891099999999999	1	130	0.019245
chr1-156333736-C-T	chr1	156333736	C	T	2213059	PASS	0.27204	eas	0.207925	27	130	0.27204
chr1-156334991-A-G	chr1	156334991	A	G	9369888	PASS	0.66054	amr	0.49524599999999946	74	134	0.66054
chr1-156335037-AAT-A	chr1	156335037	AAT	A	8318	PASS	0.0035607	afr	2.7300000000000035e-4	1	134	0.0035607
chr1-156335037-AAT-TAT	chr1	156335037	AAT	TAT	8318	PASS	0	none	2.2000000000000003e-5	0	134	2.2000000000000003e-5
chr1-156335042-T-A	chr1	156335042	T	A	31357	PASS	0.034276	afr	0.00204	1	134	0.034276
chr1-156335371-C-T	chr1	156335371	C	T	553780	PASS	0.3256	amr	0.15074300000000002	2	8	0.3256
chr1-156335495-G-A	chr1	156335495	G	A	975290	PASS	0.28841	nfe	0.20633	28	62	0.28841
chr1-156335495-G-T	chr1	156335495	G	T	975290	PASS	0	none	0	0	62	1e-6
chr1-156335561-G-A	chr1	156335561	G	A	5725	PASS	0.0010568	mid	5.640000000000005e-4	1	126	0.0010568
chr1-156335774-C-T	chr1	156335774	C	T	340831	PASS	0.029178	nfe	0.021897	4	134	0.029178
chr1-156336015-A-G	chr1	156336015	A	G	36075	PASS	0.0064643	nfe	0.003347	1	134	0.0064643
chr1-156337127-G-A	chr1	156337127	G	A	4104725	PASS	0.28931	nfe	0.176953	0	0	0.28931
chr1-156337389-C-G	chr1	156337389	C	G	511704	PASS	0.27285	nfe	0.133174	0	0	0.27285
chr1-156337792-GA-*	chr1	156337792	GA	*	946105	PASS	0	none	0	0	62	1e-6
chr1-156337792-GA-AA	chr1	156337792	GA	AA	946105	PASS	0	none	3.6999999999999985e-5	0	62	3.6999999999999985e-5
chr1-156337792-GA-G	chr1	156337792	GA	G	946105	PASS	2.171e-5	nfe	3.6999999999999985e-5	0	62	3.6999999999999985e-5
chr1-156337792-GA-GAA	chr1	156337792	GA	GAA	946105	PASS	0	none	0.01558599999999999	2	62	0.01558599999999999
chr1-156337792-GA-GAAA	chr1	156337792	GA	GAAA	946105	PASS	0	none	0.164723	25	62	0.164723
chr1-156337792-GA-GAAAA	chr1	156337792	GA	GAAAA	946105	PASS	0	none	0.00941399999999999	3	62	0.00941399999999999
chr1-156337792-GA-GAAAAA	chr1	156337792	GA	GAAAAA	946105	PASS	0	none	2.5100000000000014e-4	0	62	2.5100000000000014e-4
chr1-156337792-GA-GAAAAAA	chr1	156337792	GA	GAAAAAA	946105	PASS	0	none	0	0	62	1e-6
chr1-156337792-GA-GGAA	chr1	156337792	GA	GGAA	946105	PASS	0	none	0	0	62	1e-6
chr1-156337792-GA-GGAAA	chr1	156337792	GA	GGAAA	946105	PASS	0	none	0	0	62	1e-6
chr1-156337802-CA-*	chr1	156337802	CA	*	710499	PASS	0	none	0	0	68	1e-6
chr1-156337802-CA-AA	chr1	156337802	CA	AA	710499	PASS	0	none	0.00137299999999999	0	68	0.00137299999999999
chr1-156337802-CA-C	chr1	156337802	CA	C	710499	PASS	1.155e-4	nfe	5.2999999999999994e-5	0	68	1.155e-4
chr1-156337802-CA-CAA	chr1	156337802	CA	CAA	710499	PASS	0	none	0.17169600000000002	15	68	0.17169600000000002
chr1-156337802-CA-CAAA	chr1	156337802	CA	CAAA	710499	PASS	0	none	0.006178	0	68	0.006178
chr1-156337802-CA-CAAAA	chr1	156337802	CA	CAAAA	710499	PASS	0	none	0	0	68	1e-6
chr1-156338031-T-C	chr1	156338031	T	C	43859	PASS	0.023813	afr	0.00229	1	134	0.023813
chr1-156338070-G-A	chr1	156338070	G	A	1994	PASS	1.1141e-4	amr	9e-6	1	134	1.1141e-4
chr1-156338240-GGA-G	chr1	156338240	GGA	G	8861450.97	PASS	0.28551	nfe	0.2541299999999995	50	134	0.28551
chr1-156338314-G-A	chr1	156338314	G	A	294372	PASS	0.02329	nfe	0.017645	4	134	0.02329
chr1-156339495-C-A	chr1	156339495	C	A	1097	PASS	3.1113e-4	mid	8.440000000000002e-4	1	70	8.440000000000002e-4
chr1-156339502-G-T	chr1	156339502	G	T	3013	PASS	0.0013571	eas	0.00271	0	56	0.00271
chr1-156339581-G-C	chr1	156339581	G	C	2278634	PASS	0.27919	nfe	0.235742	47	132	0.27919
chr1-156344649-T-G	chr1	156344649	T	G	353104	PASS	0.019472	nfe	0.01703900000000002	3	134	0.019472
chr1-156344706-C-T	chr1	156344706	C	T	332675	PASS	0.022481	nfe	0.01530099999999999	3	134	0.022481
chr1-156344836-A-G	chr1	156344836	A	G	4892133	PASS	0.65404	amr	0.48607599999999945	74	132	0.65404
chr1-156346809-A-G	chr1	156346809	A	G	2323	PASS	0	none	0	1	134	1e-6
chr1-156346888-C-T	chr1	156346888	C	T	95413	PASS	0.035149	afr	0.00209	1	134	0.035149
chr1-156346950-T-C	chr1	156346950	T	C	650143	PASS	0.030734	nfe	0.01804100000000002	2	134	0.030734
chr1-156347102-C-T	chr1	156347102	C	T	80112	PASS	0.03242	afr	0.003702	1	134	0.03242
chr1-156369587-C-CT	chr1	156369587	C	CT	819779.97	PASS	0.069283	nfe	0.0583	12	134	0.069283
chr1-156371164-CTTTT-*	chr1	156371164	CTTTT	*	1207659	ExcessHet	0	none	0	0	0	1e-6
chr1-156371164-CTTTT-C	chr1	156371164	CTTTT	C	1207659	ExcessHet	1.963e-5	amr	1.0699999999999996e-4	0	0	1.0699999999999996e-4
chr1-156371164-CTTTT-CT	chr1	156371164	CTTTT	CT	1207659	ExcessHet	0	none	5.620000000000005e-4	0	0	5.620000000000005e-4
chr1-156371164-CTTTT-CTT	chr1	156371164	CTTTT	CTT	1207659	ExcessHet	0	none	0.01262899999999999	0	0	0.01262899999999999
chr1-156371164-CTTTT-CTTT	chr1	156371164	CTTTT	CTTT	1207659	ExcessHet	0	none	0.206333	0	0	0.206333
chr1-156371164-CTTTT-CTTTTT	chr1	156371164	CTTTT	CTTTTT	1207659	ExcessHet	0	none	0.06755400000000002	0	0	0.06755400000000002
chr1-156371164-CTTTT-CTTTTTT	chr1	156371164	CTTTT	CTTTTTT	1207659	ExcessHet	0	none	0.003309	0	0	0.003309
chr1-156371164-CTTTT-CTTTTTTT	chr1	156371164	CTTTT	CTTTTTTT	1207659	ExcessHet	0	none	1.87e-4	0	0	1.87e-4
chr1-156371164-CTTTT-CTTTTTTTT	chr1	156371164	CTTTT	CTTTTTTTT	1207659	ExcessHet	0	none	3.6999999999999985e-5	0	0	3.6999999999999985e-5
chr1-156371164-CTTTT-CTTTTTTTTT	chr1	156371164	CTTTT	CTTTTTTTTT	1207659	ExcessHet	0	none	0	0	0	1e-6
chr1-156371164-CTTTT-TTTTT	chr1	156371164	CTTTT	TTTTT	1207659	ExcessHet	0	none	4.03e-4	0	0	4.03e-4
chr1-156371272-G-*	chr1	156371272	G	*	4310374	PASS	0	none	0	0	0	1e-6
chr1-156371272-G-C	chr1	156371272	G	C	4310374	PASS	0.90931	nfe	0.5486560000000007	0	0	0.90931
chr1-156374587-ATTTTTT-*	chr1	156374587	ATTTTTT	*	3265764	PASS	0	none	0	0	0	1e-6
chr1-156374587-ATTTTTT-A	chr1	156374587	ATTTTTT	A	3265764	PASS	0	none	0	0	0	1e-6
chr1-156374587-ATTTTTT-AT	chr1	156374587	ATTTTTT	AT	3265764	PASS	0	none	1.0699999999999996e-4	0	0	1.0699999999999996e-4
chr1-156374587-ATTTTTT-ATT	chr1	156374587	ATTTTTT	ATT	3265764	PASS	0	none	5.850000000000005e-4	0	0	5.850000000000005e-4
chr1-156374587-ATTTTTT-ATTT	chr1	156374587	ATTTTTT	ATTT	3265764	PASS	0	none	0.006578	0	0	0.006578
chr1-156374587-ATTTTTT-ATTTT	chr1	156374587	ATTTTTT	ATTTT	3265764	PASS	0	none	0.05406600000000002	0	0	0.05406600000000002
chr1-156374587-ATTTTTT-ATTTTT	chr1	156374587	ATTTTTT	ATTTTT	3265764	PASS	0	none	0.193628	0	0	0.193628
chr1-156374587-ATTTTTT-ATTTTTTT	chr1	156374587	ATTTTTT	ATTTTTTT	3265764	PASS	0	none	0.068461	0	0	0.068461
chr1-156374587-ATTTTTT-ATTTTTTTT	chr1	156374587	ATTTTTT	ATTTTTTTT	3265764	PASS	0	none	0.130923	0	0	0.130923
chr1-156374587-ATTTTTT-ATTTTTTTTT	chr1	156374587	ATTTTTT	ATTTTTTTTT	3265764	PASS	0	none	0.017686	0	0	0.017686
chr1-156374587-ATTTTTT-ATTTTTTTTTT	chr1	156374587	ATTTTTT	ATTTTTTTTTT	3265764	PASS	0	none	0.00176099999999999	0	0	0.00176099999999999
chr1-156374587-ATTTTTT-ATTTTTTTTTTT	chr1	156374587	ATTTTTT	ATTTTTTTTTTT	3265764	PASS	0	none	1.87e-4	0	0	1.87e-4
chr1-156374587-ATTTTTT-ATTTTTTTTTTTT	chr1	156374587	ATTTTTT	ATTTTTTTTTTTT	3265764	PASS	0	none	2.2000000000000003e-5	0	0	2.2000000000000003e-5
chr1-156374587-ATTTTTT-ATTTTTTTTTTTTTT	chr1	156374587	ATTTTTT	ATTTTTTTTTTTTTT	3265764	PASS	0	none	0	0	0	1e-6
chr1-156374587-ATTTTTT-TTTTTTT	chr1	156374587	ATTTTTT	TTTTTTT	3265764	PASS	0	none	3.150000000000005e-4	0	0	3.150000000000005e-4
chr1-156377340-G-A	chr1	156377340	G	A	12704736	PASS	0.45078	nfe	0.3826189999999997	56	134	0.45078
chr1-156377356-C-G	chr1	156377356	C	G	380531	PASS	0.018687	nfe	0.00901599999999999	1	134	0.018687
chr1-156377518-A-G	chr1	156377518	A	G	1241807	PASS	0.12725	afr	0.065444	11	134	0.12725
chr1-156377902-T-A	chr1	156377902	T	A	2366	VQSRTrancheSNP99.90to99.95	0.004115	nfe	0.00176299999999999	0	32	0.004115
chr1-156378043-T-A	chr1	156378043	T	A	6854276	PASS	0.35197	eas	0.249678	36	134	0.35197
chr1-156378215-T-G	chr1	156378215	T	G	72201	ExcessHet	0.072033	sas	0.031714	1	16	0.072033
chr1-156378302-C-T	chr1	156378302	C	T	5453	PASS	0.0012953	afr	8.9e-5	1	134	0.0012953
chr1-156378474-C-G	chr1	156378474	C	G	107090	PASS	0.024239	sas	0.005493	1	134	0.024239
chr1-156381275-C-A	chr1	156381275	C	A	11924964	PASS	0.45186	nfe	0.3729159999999994	56	134	0.45186
chr1-156381422-C-T	chr1	156381422	C	T	142484	PASS	0.0036911	amr	0.003245	1	134	0.0036911
chr1-156381908-G-A	chr1	156381908	G	A	18568078	PASS	0.69105	eas	0.449345	63	134	0.69105
chr1-156382001-G-A	chr1	156382001	G	A	16096893	PASS	0.74517	eas	0.44307099999999994	62	134	0.74517
chr1-156382221-G-A	chr1	156382221	G	A	1488597	PASS	0.22102	afr	0.038174	3	134	0.22102
chr1-156382221-G-C	chr1	156382221	G	C	1488597	PASS	0	none	0	0	134	1e-6
chr1-156382222-T-C	chr1	156382222	T	C	1811338	PASS	0.32834	afr	0.04836100000000002	3	134	0.32834
chr1-156382362-G-A	chr1	156382362	G	A	149903	PASS	0.010506	nfe	0.007457	2	134	0.010506
chr1-156382502-C-A	chr1	156382502	C	A	1802	PASS	1.957e-5	nfe	0	1	134	1.957e-5
chr1-156382502-C-T	chr1	156382502	C	T	1802	PASS	1.065e-5	nfe	9e-6	0	134	1.065e-5
chr1-156382560-G-A	chr1	156382560	G	A	5508909	PASS	0.38302	afr	0.3089369999999995	47	134	0.38302
chr1-156382605-C-T	chr1	156382605	C	T	5493971	PASS	0.38467	afr	0.30901799999999957	45	134	0.38467
chr1-156382656-G-T	chr1	156382656	G	T	5672273	PASS	0.34781	amr	0.28263499999999975	38	134	0.34781
chr1-156384502-A-G	chr1	156384502	A	G	10815612	PASS	0.56757	afr	0.30364299999999933	37	134	0.56757
chr1-156384556-TC-T	chr1	156384556	TC	T	19628407.97	PASS	7.3e-7	nfe	3.6999999999999985e-5	0	134	3.6999999999999985e-5
chr1-156384556-TC-TAC	chr1	156384556	TC	TAC	19628407.97	PASS	0	none	9e-6	0	134	9e-6
chr1-156384556-TC-TCC	chr1	156384556	TC	TCC	19628407.97	PASS	0	none	0.6773640000000007	97	134	0.6773640000000007
chr1-156384556-TC-TCCC	chr1	156384556	TC	TCCC	19628407.97	PASS	0	none	0.004186	0	134	0.004186
chr1-156384556-TC-TCCCC	chr1	156384556	TC	TCCCC	19628407.97	PASS	0	none	0	0	134	1e-6
chr1-156384556-TC-TGC	chr1	156384556	TC	TGC	19628407.97	PASS	0	none	2.2000000000000003e-5	0	134	2.2000000000000003e-5
chr1-156384575-A-G	chr1	156384575	A	G	20676694	PASS	0.87394	eas	0.5916030000000005	78	134	0.87394
chr1-156404464-C-T	chr1	156404464	C	T	6776605	PASS	0.31872	amr	0.237416	32	128	0.31872
chr1-156404573-A-G	chr1	156404573	A	G	2229	PASS	4.613e-5	nfe	2.2000000000000003e-5	1	134	4.613e-5
chr1-156404640-CT-C	chr1	156404640	CT	C	1653958.97	PASS	1.421e-5	nfe	2.2000000000000003e-5	0	134	2.2000000000000003e-5
chr1-156404640-CT-CTT	chr1	156404640	CT	CTT	1653958.97	PASS	0	none	0.08999600000000002	7	134	0.08999600000000002
chr1-156404640-CT-CTTT	chr1	156404640	CT	CTTT	1653958.97	PASS	0	none	1.27e-4	0	134	1.27e-4
chr1-156404926-A-*	chr1	156404926	A	*	1764879	PASS	0	none	6.999999999999998e-5	0	4	6.999999999999998e-5
chr1-156404926-A-G	chr1	156404926	A	G	1764879	PASS	0.72624	eas	0.28096599999999977	1	4	0.72624
chr1-156406888-A-G	chr1	156406888	A	G	8274190	PASS	0.99418	nfe	0.9435890000000005	126	126	0.99418
chr1-156407835-C-A	chr1	156407835	C	A	338580	PASS	0.01198	nfe	0.00805399999999999	3	134	0.01198
chr1-156407835-C-T	chr1	156407835	C	T	338580	PASS	3.7133e-4	afr	2.7300000000000035e-4	0	134	3.7133e-4
chr1-156408245-C-G	chr1	156408245	C	G	2211093	PASS	0.33145	eas	0.236973	30	122	0.33145
chr1-156408633-T-C	chr1	156408633	T	C	270954	PASS	0.50318	eas	0.113617	0	0	0.50318
chr1-156411722-C-T	chr1	156411722	C	T	6409	PASS	0	none	0.004171	0	0	0.004171
chr1-156414232-C-A	chr1	156414232	C	A	7631	PASS	0	none	9e-6	0	0	9e-6
chr1-156414232-C-G	chr1	156414232	C	G	7631	PASS	0	none	0	0	0	1e-6
chr1-156414232-C-T	chr1	156414232	C	T	7631	PASS	0.011545	nfe	0.002906	0	0	0.011545
chr1-156414369-G-A	chr1	156414369	G	A	14475	PASS	0.01472	afr	0.002287	1	98	0.01472
chr1-156414369-G-C	chr1	156414369	G	C	14475	PASS	3.43e-6	nfe	0	0	98	3.43e-6
chr1-156414829-C-T	chr1	156414829	C	T	120291	PASS	0.021962	sas	0.01272699999999999	3	134	0.021962
chr1-156416818-T-G	chr1	156416818	T	G	221	PASS	2.9357e-4	nfe	7.099999999999998e-5	1	134	2.9357e-4
chr1-156416995-T-C	chr1	156416995	T	C	520580	PASS	0.40056	eas	0.07859800000000002	5	122	0.40056
chr1-156417054-C-G	chr1	156417054	C	G	67304	PASS	0.13552	afr	0.01091099999999999	0	102	0.13552
chr1-156417092-A-C	chr1	156417092	A	C	366	PASS	1.2067e-4	afr	9e-6	0	72	1.2067e-4
chr1-156417092-A-G	chr1	156417092	A	G	366	PASS	6.7401e-4	afr	2.2000000000000003e-5	0	72	6.7401e-4
chr1-156417375-C-G	chr1	156417375	C	G	153255	PASS	0.16159	nfe	0.08442900000000002	0	0	0.16159
chr1-156453321-CTTT-C	chr1	156453321	CTTT	C	46857.97	PASS	0	none	3.6999999999999985e-5	0	0	3.6999999999999985e-5
chr1-156453321-CTTT-CT	chr1	156453321	CTTT	CT	46857.97	PASS	0	none	0.00100799999999999	0	0	0.00100799999999999
chr1-156453321-CTTT-CTT	chr1	156453321	CTTT	CTT	46857.97	PASS	0	none	0.03572800000000001	0	0	0.03572800000000001
chr1-156453321-CTTT-CTTTT	chr1	156453321	CTTT	CTTTT	46857.97	PASS	0	none	6.080000000000004e-4	0	0	6.080000000000004e-4
chr1-156453321-CTTT-CTTTTT	chr1	156453321	CTTT	CTTTTT	46857.97	PASS	0	none	6.999999999999998e-5	0	0	6.999999999999998e-5
chr1-156467487-AATAAT-A	chr1	156467487	AATAAT	A	344.97	PASS	0	none	0	1	98	1e-6
chr1-156467491-A-*	chr1	156467491	A	*	174	PASS	0	none	0	1	104	1e-6
chr1-156467491-A-T	chr1	156467491	A	T	174	PASS	0	none	0	0	104	1e-6
chr1-156467492-T-*	chr1	156467492	T	*	331	VQSRTrancheSNP99.80to99.90	0	none	0	1	106	1e-6
chr1-156467492-T-A	chr1	156467492	T	A	331	VQSRTrancheSNP99.80to99.90	0	none	0	0	106	1e-6
chr1-156468296-C-T	chr1	156468296	C	T	3860	PASS	8.677e-5	nfe	7.099999999999998e-5	1	134	8.677e-5
chr1-156468406-G-A	chr1	156468406	G	A	659098	PASS	0.12949	afr	0.03407500000000001	5	134	0.12949
chr1-156468637-T-C	chr1	156468637	T	C	256915	PASS	0.021659	mid	0.01500999999999998	5	128	0.021659
chr1-156468725-T-C	chr1	156468725	T	C	161033	PASS	0.06225	afr	0.005288	1	134	0.06225
chr1-156476450-C-A	chr1	156476450	C	A	22302110	PASS	0.71261	eas	0.6413020000000007	87	134	0.71261
chr1-156476658-C-T	chr1	156476658	C	T	14094695	PASS	0.71018	eas	0.6404630000000007	87	134	0.71018
chr1-156477111-T-C	chr1	156477111	T	C	25483973	PASS	0.71269	eas	0.6415180000000007	87	134	0.71269
chr1-156477292-C-T	chr1	156477292	C	T	413	PASS	1.203e-5	nfe	0	1	134	1.203e-5
chr1-156480592-C-G	chr1	156480592	C	G	596	PASS	2.04e-6	nfe	0	1	134	2.04e-6
chr1-156480927-G-A	chr1	156480927	G	A	8583671	PASS	0.34914	amr	0.210806	30	134	0.34914
chr1-156480948-G-A	chr1	156480948	G	A	25998310	PASS	0.71344	eas	0.6409770000000007	87	134	0.71344
chr1-156481081-T-C	chr1	156481081	T	C	14460390	PASS	0.71384	eas	0.6583030000000002	87	134	0.71384
chr1-156482301-G-A	chr1	156482301	G	A	4869786	PASS	0.33177	amr	0.186706	26	134	0.33177
chr1-156482343-T-C	chr1	156482343	T	C	3594	PASS	4.2396e-4	nfe	3.6999999999999985e-5	1	134	4.2396e-4
chr1-156482515-G-A	chr1	156482515	G	A	2356	PASS	1.6125e-4	afr	0	1	134	1.6125e-4
chr1-156483304-G-T	chr1	156483304	G	T	598260	PASS	0.029264	nfe	0.01403999999999998	3	134	0.029264
chr1-156483455-T-A	chr1	156483455	T	A	11270385	PASS	0.70883	eas	0.6289840000000004	87	134	0.70883
chr1-156483455-T-C	chr1	156483455	T	C	11270385	PASS	0	none	2.2000000000000003e-5	0	134	2.2000000000000003e-5
chr1-156526396-A-G	chr1	156526396	A	G	18046552	PASS	0.99731	nfe	0.9750940000000003	132	132	0.99731
chr1-156528030-C-T	chr1	156528030	C	T	20805	PASS	0.0014526	amr	5.41e-4	1	134	0.0014526
chr1-156528881-T-A	chr1	156528881	T	A	13004129	PASS	0.76126	afr	0.39875599999999933	40	134	0.76126
chr1-156530052-GCA-*	chr1	156530052	GCA	*	19159	VQSRTrancheINDEL95.00to96.00	0	none	9e-6	0	132	9e-6
chr1-156530052-GCA-ACA	chr1	156530052	GCA	ACA	19159	VQSRTrancheINDEL95.00to96.00	0	none	9e-6	0	132	9e-6
chr1-156530052-GCA-G	chr1	156530052	GCA	G	19159	VQSRTrancheINDEL95.00to96.00	0.0011868	nfe	0.00987599999999998	3	132	0.00987599999999998
chr1-156530052-GCA-GCACA	chr1	156530052	GCA	GCACA	19159	VQSRTrancheINDEL95.00to96.00	0	none	0.00189099999999999	0	132	0.00189099999999999
chr1-156530053-C-*	chr1	156530053	C	*	723	PASS	0	none	0.00987599999999998	3	132	0.00987599999999998
chr1-156530053-C-T	chr1	156530053	C	T	723	PASS	4.26e-6	nfe	0	0	132	4.26e-6
chr1-156530134-A-G	chr1	156530134	A	G	479	PASS	0	none	0	1	134	1e-6
chr1-156530177-T-C	chr1	156530177	T	C	25932811	PASS	0.76219	afr	0.4094889999999995	42	134	0.76219
chr1-156530304-T-C	chr1	156530304	T	C	210283	PASS	0.0070775	nfe	0.005571	1	134	0.0070775
chr1-156530336-T-C	chr1	156530336	T	C	7825429	PASS	0.57453	eas	0.2634149999999994	23	134	0.57453
chr1-156531114-T-C	chr1	156531114	T	C	309206	PASS	0.022978	afr	0.01267499999999999	2	134	0.022978
chr1-156531114-T-TG	chr1	156531114	T	TG	309206	PASS	8.2e-5	nfe	5.2999999999999994e-5	0	134	8.2e-5
chr1-156531338-C-T	chr1	156531338	C	T	3875	PASS	3.4297e-4	nfe	1.0799999999999996e-4	1	132	3.4297e-4
chr1-156533078-C-T	chr1	156533078	C	T	1533190	PASS	0.069597	sas	0.04054500000000002	5	134	0.069597
chr1-156533168-TAC-*	chr1	156533168	TAC	*	32312	ExcessHet	0	none	1.88e-4	0	130	1.88e-4
chr1-156533168-TAC-CAC	chr1	156533168	TAC	CAC	32312	ExcessHet	0	none	2.2000000000000003e-5	0	130	2.2000000000000003e-5
chr1-156533168-TAC-T	chr1	156533168	TAC	T	32312	ExcessHet	8.9716e-4	nfe	0.025707	5	130	0.025707
chr1-156533168-TAC-TACAC	chr1	156533168	TAC	TACAC	32312	ExcessHet	0	none	1.88e-4	0	130	1.88e-4
chr1-156533199-A-G	chr1	156533199	A	G	7447581	PASS	0.77045	afr	0.451241	49	132	0.77045
chr1-156533749-T-C	chr1	156533749	T	C	35311000	PASS	0.9984	nfe	0.9862310000000002	134	134	0.9984
chr1-156533768-C-T	chr1	156533768	C	T	742799	PASS	0.056782	mid	0.02560400000000001	4	134	0.056782
chr1-156534016-G-A	chr1	156534016	G	A	1571	PASS	8.52e-6	nfe	0	1	134	8.52e-6
chr1-156534036-G-A	chr1	156534036	G	A	62249	PASS	0.0029199	nfe	0.00120499999999999	1	134	0.0029199
chr1-156534155-G-A	chr1	156534155	G	A	3385027	PASS	0.10149	mid	0.08076800000000002	15	134	0.10149
chr1-156534516-G-A	chr1	156534516	G	A	13995	PASS	9.4565e-4	nfe	4.950000000000003e-4	2	134	9.4565e-4
chr1-156534787-C-T	chr1	156534787	C	T	1312621	PASS	0.13396	afr	0.07913300000000001	12	134	0.13396
chr1-156535032-G-A	chr1	156535032	G	A	277295	PASS	0.10049	afr	0.01714400000000001	2	134	0.10049
chr1-156535056-A-AT	chr1	156535056	A	AT	661709.97	PASS	0.080806	sas	0.04633000000000002	5	132	0.080806
chr1-156535123-A-T	chr1	156535123	A	T	3047	PASS	2.2817e-4	eas	0.00108299999999999	0	86	0.00108299999999999
chr1-156535126-A-T	chr1	156535126	A	T	4182	PASS	4.5855e-4	eas	0.00122599999999999	2	58	0.00122599999999999
chr1-156535130-A-T	chr1	156535130	A	T	7548	PASS	0.0018882	eas	0.002608	2	36	0.002608
chr1-156535136-A-G	chr1	156535136	A	G	5515	PASS	1.56e-5	nfe	9e-6	0	62	1.56e-5
chr1-156535136-A-T	chr1	156535136	A	T	5515	PASS	0.0015057	eas	0.00193699999999999	1	62	0.00193699999999999
chr1-156535248-C-T	chr1	156535248	C	T	470	PASS	5.442e-5	nfe	0	1	134	5.442e-5
chr1-156535269-C-T	chr1	156535269	C	T	4816012	PASS	0.56482	eas	0.239856	22	134	0.56482
chr1-156536789-C-T	chr1	156536789	C	T	394210	PASS	0.52487	eas	0.141243	0	0	0.52487
chr1-156538685-G-A	chr1	156538685	G	A	9247141	PASS	0.73738	afr	0.40513599999999944	41	134	0.73738
chr1-156539000-T-C	chr1	156539000	T	C	517929	PASS	0.017249	nfe	0.00792399999999998	1	134	0.017249
chr1-156539760-C-G	chr1	156539760	C	G	33007566	PASS	0.99836	nfe	0.9861760000000002	134	134	0.99836
chr1-156540126-GCA-G	chr1	156540126	GCA	G	413.97	PASS	1.63e-6	nfe	0	1	134	1.63e-6
chr1-156540985-C-A	chr1	156540985	C	A	922916	PASS	0	none	0	0	134	1e-6
chr1-156540985-C-T	chr1	156540985	C	T	922916	PASS	0.080346	sas	0.045318	5	134	0.080346
chr1-156541014-C-T	chr1	156541014	C	T	462198	PASS	0.035538	nfe	0.02526000000000002	2	134	0.035538
chr1-156547932-G-C	chr1	156547932	G	C	12686	PASS	0.0019799	nfe	9.400000000000004e-4	1	134	0.0019799
chr1-156548587-G-A	chr1	156548587	G	A	8314125	PASS	0.57504	eas	0.3083969999999995	32	134	0.57504
chr1-156548764-G-A	chr1	156548764	G	A	140502	PASS	0.010711	nfe	0.00712	1	134	0.010711
chr1-156550233-C-T	chr1	156550233	C	T	105408	PASS	0.007395	nfe	0.005211	1	134	0.007395
chr1-156550381-T-A	chr1	156550381	T	A	29764414	PASS	0.99839	nfe	0.9860410000000002	134	134	0.99839
chr1-156551688-A-G	chr1	156551688	A	G	309901	PASS	0.048665	afr	0.01325199999999998	2	134	0.048665
chr1-156551755-C-T	chr1	156551755	C	T	104753	PASS	0.0325	afr	0.003347	1	134	0.0325
chr1-156551951-AC-A	chr1	156551951	AC	A	213044.97	PASS	0.010036	mid	0.007535	2	134	0.010036
chr1-156554305-T-C	chr1	156554305	T	C	4888	PASS	0.0041194	afr	8.9e-5	1	134	0.0041194
chr1-156554429-G-T	chr1	156554429	G	T	6207392	PASS	0.53051	eas	0.3437579999999994	37	134	0.53051
chr1-156556385-A-G	chr1	156556385	A	G	11301	PASS	0.0022426	nfe	6.800000000000003e-4	1	134	0.0022426
chr1-156556442-C-G	chr1	156556442	C	G	18426063	PASS	7.41e-6	nfe	0	0	134	7.41e-6
chr1-156556442-C-T	chr1	156556442	C	T	18426063	PASS	0.99808	nfe	0.9812170000000008	134	134	0.99808
chr1-156556595-C-G	chr1	156556595	C	G	17773953	PASS	0.65095	nfe	0.5345030000000007	89	134	0.65095
chr1-156556638-G-A	chr1	156556638	G	A	932014	PASS	0.038992	mid	0.03386300000000002	7	134	0.038992
chr1-156556652-T-C	chr1	156556652	T	C	28030156	PASS	0.99838	nfe	0.9814880000000008	134	134	0.99838
chr1-156556652-T-G	chr1	156556652	T	G	28030156	PASS	0	none	0	0	134	1e-6
chr1-156556772-C-A	chr1	156556772	C	A	3637185	PASS	0.54145	eas	0.3209829999999993	37	134	0.54145
chr1-156561173-GTTT-ATTT	chr1	156561173	GTTT	ATTT	506580	ExcessHet	0	none	2.2000000000000003e-5	0	86	2.2000000000000003e-5
chr1-156561173-GTTT-G	chr1	156561173	GTTT	G	506580	ExcessHet	1.674e-5	eas	7.099999999999998e-5	0	86	7.099999999999998e-5
chr1-156561173-GTTT-GT	chr1	156561173	GTTT	GT	506580	ExcessHet	0	none	0.006129	0	86	0.006129
chr1-156561173-GTTT-GTT	chr1	156561173	GTTT	GTT	506580	ExcessHet	0	none	0.115278	7	86	0.115278
chr1-156561173-GTTT-GTTTT	chr1	156561173	GTTT	GTTTT	506580	ExcessHet	0	none	0.158967	16	86	0.158967
chr1-156561173-GTTT-GTTTTT	chr1	156561173	GTTT	GTTTTT	506580	ExcessHet	0	none	0.00781	1	86	0.00781
chr1-156561173-GTTT-GTTTTTT	chr1	156561173	GTTT	GTTTTTT	506580	ExcessHet	0	none	2.2999999999999995e-4	0	86	2.2999999999999995e-4
chr1-156561173-GTTT-GTTTTTTT	chr1	156561173	GTTT	GTTTTTTT	506580	ExcessHet	0	none	3.6999999999999985e-5	0	86	3.6999999999999985e-5
chr1-156561173-GTTT-TTTT	chr1	156561173	GTTT	TTTT	506580	ExcessHet	0	none	9e-6	0	86	9e-6
chr1-156562079-A-G	chr1	156562079	A	G	16161216	PASS	0.9982	nfe	0.9736570000000004	134	134	0.9982
chr1-156562458-T-C	chr1	156562458	T	C	20634352	PASS	0.99714	nfe	0.9804040000000006	134	134	0.99714
chr1-156562460-C-T	chr1	156562460	C	T	20643326	PASS	0.99716	nfe	0.9804310000000006	134	134	0.99716
chr1-156562552-T-G	chr1	156562552	T	G	17409786	PASS	0.72132	nfe	0.6513730000000001	97	134	0.72132
chr1-156563116-C-A	chr1	156563116	C	A	11933946	PASS	0.72219	nfe	0.647989	97	134	0.72219
chr1-156563140-C-T	chr1	156563140	C	T	67752	PASS	0.0067626	nfe	0.003119	1	134	0.0067626
chr1-156563185-T-C	chr1	156563185	T	C	28391623	PASS	0.99838	nfe	0.9816780000000008	134	134	0.99838
chr1-156563641-G-A	chr1	156563641	G	A	410293	PASS	0.0013511	nfe	4.500000000000005e-4	0	134	0.0013511
chr1-156563641-G-T	chr1	156563641	G	T	410293	PASS	0.02103	afr	0.01105199999999999	2	134	0.02103
chr1-156564471-C-A	chr1	156564471	C	A	5153	PASS	9.221e-4	nfe	3.820000000000003e-4	1	134	9.221e-4
chr1-156564529-CCTT-C	chr1	156564529	CCTT	C	253092.97	PASS	0.022021	afr	0.01105199999999999	2	134	0.022021
chr1-156564733-A-C	chr1	156564733	A	C	14521559	PASS	0.71131	nfe	0.6188060000000002	94	134	0.71131
chr1-156564747-G-A	chr1	156564747	G	A	14298712	PASS	0.7189	nfe	0.6487470000000001	97	134	0.7189
chr1-156564749-G-A	chr1	156564749	G	A	306230	PASS	0.11332	afr	0.01461799999999999	1	134	0.11332
chr1-156564749-G-GGA	chr1	156564749	G	GGA	306230	PASS	0	none	0	0	134	1e-6
chr1-156566331-T-C	chr1	156566331	T	C	38566021	PASS	0.99833	nfe	0.9814880000000008	134	134	0.99833
chr1-156566341-A-G	chr1	156566341	A	G	37859580	PASS	0.99836	nfe	0.9815420000000008	134	134	0.99836
chr1-156566429-G-C	chr1	156566429	G	C	38966353	PASS	0.99835	nfe	0.9815970000000008	134	134	0.99835
chr1-156566459-T-C	chr1	156566459	T	C	44139757	PASS	0.99838	nfe	0.9816780000000008	134	134	0.99838
chr1-156566561-A-G	chr1	156566561	A	G	29486808	PASS	0.99838	nfe	0.9816780000000008	134	134	0.99838
chr1-156566688-T-A	chr1	156566688	T	A	15745046	PASS	0	none	0	0	132	1e-6
chr1-156566688-T-C	chr1	156566688	T	C	15745046	PASS	0.99729	nfe	0.968401	132	132	0.99729
chr1-156569227-CAAA-C	chr1	156569227	CAAA	C	5745056.97	PASS	2.969e-5	nfe	2.5100000000000014e-4	0	68	2.5100000000000014e-4
chr1-156569227-CAAA-CA	chr1	156569227	CAAA	CA	5745056.97	PASS	0	none	0.098435	2	68	0.098435
chr1-156569227-CAAA-CAA	chr1	156569227	CAAA	CAA	5745056.97	PASS	0	none	0.7277760000000006	58	68	0.7277760000000006
chr1-156569227-CAAA-CAAAA	chr1	156569227	CAAA	CAAAA	5745056.97	PASS	0	none	0.00105799999999999	0	68	0.00105799999999999
chr1-156569229-A-*	chr1	156569229	A	*	51	PASS	0	none	0.17705	9	76	0.17705
chr1-156569229-A-C	chr1	156569229	A	C	51	PASS	7.37e-6	nfe	0	0	76	7.37e-6
chr1-156569362-T-*	chr1	156569362	T	*	18485664	PASS	0	none	0	0	134	1e-6
chr1-156569362-T-C	chr1	156569362	T	C	18485664	PASS	0.99555	nfe	0.9860140000000002	134	134	0.99555
chr1-156569528-CTTTTTTTTTTTTTT-*	chr1	156569528	CTTTTTTTTTTTTTT	*	976254	PASS	0	none	2.500000000000001e-4	0	4	2.500000000000001e-4
chr1-156569528-CTTTTTTTTTTTTTT-ATTTTTTTTTTTTTT	chr1	156569528	CTTTTTTTTTTTTTT	ATTTTTTTTTTTTTT	976254	PASS	0	none	9e-6	0	4	9e-6
chr1-156569528-CTTTTTTTTTTTTTT-C	chr1	156569528	CTTTTTTTTTTTTTT	C	976254	PASS	0	none	9e-6	0	4	9e-6
chr1-156569528-CTTTTTTTTTTTTTT-CATTTTTTTTTTTTTTT	chr1	156569528	CTTTTTTTTTTTTTT	CATTTTTTTTTTTTTTT	976254	PASS	0	none	0	0	4	1e-6
chr1-156569528-CTTTTTTTTTTTTTT-CTTT	chr1	156569528	CTTTTTTTTTTTTTT	CTTT	976254	PASS	0	none	9e-6	0	4	9e-6
chr1-156569528-CTTTTTTTTTTTTTT-CTTTT	chr1	156569528	CTTTTTTTTTTTTTT	CTTTT	976254	PASS	0	none	1.47e-4	0	4	1.47e-4
chr1-156569528-CTTTTTTTTTTTTTT-CTTTTT	chr1	156569528	CTTTTTTTTTTTTTT	CTTTTT	976254	PASS	0	none	2.93e-4	0	4	2.93e-4
chr1-156569528-CTTTTTTTTTTTTTT-CTTTTTT	chr1	156569528	CTTTTTTTTTTTTTT	CTTTTTT	976254	PASS	0	none	8.66e-4	0	4	8.66e-4
chr1-156569528-CTTTTTTTTTTTTTT-CTTTTTTT	chr1	156569528	CTTTTTTTTTTTTTT	CTTTTTTT	976254	PASS	0	none	0.003765	1	4	0.003765
chr1-156569528-CTTTTTTTTTTTTTT-CTTTTTTTT	chr1	156569528	CTTTTTTTTTTTTTT	CTTTTTTTT	976254	PASS	0	none	7.010000000000006e-4	0	4	7.010000000000006e-4
chr1-156569528-CTTTTTTTTTTTTTT-CTTTTTTTTT	chr1	156569528	CTTTTTTTTTTTTTT	CTTTTTTTTT	976254	PASS	0	none	0.00110399999999999	0	4	0.00110399999999999
chr1-156569528-CTTTTTTTTTTTTTT-CTTTTTTTTTT	chr1	156569528	CTTTTTTTTTTTTTT	CTTTTTTTTTT	976254	PASS	0	none	0.003461	0	4	0.003461
chr1-156569528-CTTTTTTTTTTTTTT-CTTTTTTTTTTT	chr1	156569528	CTTTTTTTTTTTTTT	CTTTTTTTTTTT	976254	PASS	0	none	0.01080399999999998	0	4	0.01080399999999998
chr1-156569528-CTTTTTTTTTTTTTT-CTTTTTTTTTTTT	chr1	156569528	CTTTTTTTTTTTTTT	CTTTTTTTTTTTT	976254	PASS	0	none	0.02784000000000001	0	4	0.02784000000000001
chr1-156569528-CTTTTTTTTTTTTTT-CTTTTTTTTTTTTT	chr1	156569528	CTTTTTTTTTTTTTT	CTTTTTTTTTTTTT	976254	PASS	0	none	0.064973	0	4	0.064973
chr1-156569528-CTTTTTTTTTTTTTT-CTTTTTTTTTTTTTTT	chr1	156569528	CTTTTTTTTTTTTTT	CTTTTTTTTTTTTTTT	976254	PASS	0	none	0.197006	2	4	0.197006
chr1-156569528-CTTTTTTTTTTTTTT-CTTTTTTTTTTTTTTTT	chr1	156569528	CTTTTTTTTTTTTTT	CTTTTTTTTTTTTTTTT	976254	PASS	0	none	0.11328100000000002	1	4	0.11328100000000002
chr1-156569528-CTTTTTTTTTTTTTT-CTTTTTTTTTTTTTTTTT	chr1	156569528	CTTTTTTTTTTTTTT	CTTTTTTTTTTTTTTTTT	976254	PASS	0	none	0.03109400000000001	0	4	0.03109400000000001
chr1-156569528-CTTTTTTTTTTTTTT-CTTTTTTTTTTTTTTTTTT	chr1	156569528	CTTTTTTTTTTTTTT	CTTTTTTTTTTTTTTTTTT	976254	PASS	0	none	0.005756	0	4	0.005756
chr1-156569528-CTTTTTTTTTTTTTT-CTTTTTTTTTTTTTTTTTTT	chr1	156569528	CTTTTTTTTTTTTTT	CTTTTTTTTTTTTTTTTTTT	976254	PASS	0	none	0.00112799999999999	0	4	0.00112799999999999
chr1-156569528-CTTTTTTTTTTTTTT-CTTTTTTTTTTTTTTTTTTTT	chr1	156569528	CTTTTTTTTTTTTTT	CTTTTTTTTTTTTTTTTTTTT	976254	PASS	0	none	2.2899999999999996e-4	0	4	2.2899999999999996e-4
chr1-156569528-CTTTTTTTTTTTTTT-CTTTTTTTTTTTTTTTTTTTTT	chr1	156569528	CTTTTTTTTTTTTTT	CTTTTTTTTTTTTTTTTTTTTT	976254	PASS	0	none	2.2000000000000003e-5	0	4	2.2000000000000003e-5
chr1-156569528-CTTTTTTTTTTTTTT-CTTTTTTTTTTTTTTTTTTTTTT	chr1	156569528	CTTTTTTTTTTTTTT	CTTTTTTTTTTTTTTTTTTTTTT	976254	PASS	0	none	0	0	4	1e-6
chr1-156569528-CTTTTTTTTTTTTTT-TTTTTTTTTTTTTTT	chr1	156569528	CTTTTTTTTTTTTTT	TTTTTTTTTTTTTTT	976254	PASS	0	none	0.010544	0	4	0.010544
chr1-156572426-C-T	chr1	156572426	C	T	1573056	PASS	0.14048	afr	0.05955700000000002	5	134	0.14048
chr1-156572714-C-G	chr1	156572714	C	G	4751	PASS	4.4478e-4	nfe	1.47e-4	1	132	4.4478e-4
chr1-156581300-G-T	chr1	156581300	G	T	1353003	PASS	0.27218	afr	0.06423900000000002	5	134	0.27218
chr1-156581836-G-T	chr1	156581836	G	T	673106	PASS	0.051838	afr	0.01319999999999998	2	134	0.051838
chr1-156582056-A-G	chr1	156582056	A	G	21810833	PASS	0.73393	nfe	0.5867860000000005	94	134	0.73393
chr1-156582128-C-G	chr1	156582128	C	G	472252	PASS	0.13972	amr	0.01351399999999999	1	134	0.13972
chr1-156582224-C-T	chr1	156582224	C	T	33062	PASS	7.9421e-4	afr	6.800000000000003e-4	1	134	7.9421e-4
chr1-156582231-G-A	chr1	156582231	G	A	3445	PASS	2.7e-6	nfe	0	1	134	2.7e-6
chr1-156582231-G-C	chr1	156582231	G	C	3445	PASS	8.7e-7	nfe	9e-6	0	134	9e-6
chr1-156582919-C-G	chr1	156582919	C	G	4888150	PASS	0.47654	sas	0.2591499999999999	32	134	0.47654
chr1-156582928-T-*	chr1	156582928	T	*	21067149	PASS	0	none	0	0	134	1e-6
chr1-156582928-T-G	chr1	156582928	T	G	21067149	PASS	0.9704	eas	0.9200040000000002	128	134	0.9704
chr1-156583310-AG-A	chr1	156583310	AG	A	11757402.97	PASS	0.47657	sas	0.2597979999999999	31	134	0.47657
chr1-156583439-GC-G	chr1	156583439	GC	G	1604897.97	PASS	0.09881	afr	0.04683900000000001	6	134	0.09881
chr1-156583517-T-G	chr1	156583517	T	G	321	VQSRTrancheSNP99.70to99.80	3.8e-7	nfe	0	1	134	1e-6
chr1-156583970-A-C	chr1	156583970	A	C	19808184	PASS	0.97096	eas	0.9300600000000006	125	132	0.97096
chr1-156583997-T-A	chr1	156583997	T	A	60361	PASS	0.040317	afr	0.004008	1	134	0.040317
chr1-156583997-T-G	chr1	156583997	T	G	60361	PASS	0	none	0	0	134	1e-6
chr1-156584045-T-A	chr1	156584045	T	A	63	PASS	1.157e-5	nfe	3.6999999999999985e-5	0	120	3.6999999999999985e-5
chr1-156584045-T-C	chr1	156584045	T	C	63	PASS	0	none	0	0	120	1e-6
chr1-156584045-T-G	chr1	156584045	T	G	63	PASS	0	none	0	0	120	1e-6
chr1-156584724-T-C	chr1	156584724	T	C	3750	PASS	5.7558e-4	nfe	4.05e-4	1	134	5.7558e-4
chr1-156585408-G-A	chr1	156585408	G	A	13009602	PASS	0.99684	nfe	0.9387820000000002	134	134	0.99684
chr1-156585415-C-T	chr1	156585415	C	T	85457	PASS	0.01615	sas	0.006473	1	134	0.01615
chr1-156586163-A-C	chr1	156586163	A	C	555	VQSRTrancheSNP99.90to99.95	4.1747e-4	nfe	2.09e-4	1	132	4.1747e-4
chr1-156586529-G-A	chr1	156586529	G	A	31730569	PASS	0.97013	eas	0.8884120000000003	126	134	0.97013
chr1-156586799-T-G	chr1	156586799	T	G	36	PASS	2.64e-6	nfe	5.2999999999999994e-5	0	114	5.2999999999999994e-5
chr1-156586814-A-G	chr1	156586814	A	G	4967793	PASS	0.99488	nfe	0.9015920000000004	108	108	0.99488
chr1-156586918-A-G	chr1	156586918	A	G	4079	PASS	7.9124e-4	nfe	9.610000000000004e-4	0	22	9.610000000000004e-4
chr1-156591622-T-C	chr1	156591622	T	C	1278680	PASS	0.97249	eas	0.25958	0	0	0.97249
chr1-156591748-A-*	chr1	156591748	A	*	60	VQSRTrancheSNP99.80to99.90	0	none	9e-6	0	0	9e-6
chr1-156591748-A-C	chr1	156591748	A	C	60	VQSRTrancheSNP99.80to99.90	0	none	9e-6	0	0	9e-6
chr1-156591748-A-T	chr1	156591748	A	T	60	VQSRTrancheSNP99.80to99.90	0	none	9e-6	0	0	9e-6
chr1-156591765-GGGGCCGGGCC-*	chr1	156591765	GGGGCCGGGCC	*	10242881	PASS	0	none	0.00163899999999999	0	4	0.00163899999999999
chr1-156591765-GGGGCCGGGCC-CGGGCCGGGCC	chr1	156591765	GGGGCCGGGCC	CGGGCCGGGCC	10242881	PASS	0	none	9e-6	0	4	9e-6
chr1-156591765-GGGGCCGGGCC-G	chr1	156591765	GGGGCCGGGCC	G	10242881	PASS	0	none	9e-6	0	4	9e-6
chr1-156591765-GGGGCCGGGCC-GGGCCGGGCCGGGCC	chr1	156591765	GGGGCCGGGCC	GGGCCGGGCCGGGCC	10242881	PASS	0	none	9e-6	0	4	9e-6
chr1-156591765-GGGGCCGGGCC-GGGCCGGGCCGGGCCGGGCCGGGCC	chr1	156591765	GGGGCCGGGCC	GGGCCGGGCCGGGCCGGGCCGGGCC	10242881	PASS	0	none	0	0	4	1e-6
chr1-156591765-GGGGCCGGGCC-GGGGCC	chr1	156591765	GGGGCCGGGCC	GGGGCC	10242881	PASS	0	none	0.002456	0	4	0.002456
chr1-156591765-GGGGCCGGGCC-GGGGCCCGGCCGGGCCGGGCC	chr1	156591765	GGGGCCGGGCC	GGGGCCCGGCCGGGCCGGGCC	10242881	PASS	0	none	0	0	4	1e-6
chr1-156591765-GGGGCCGGGCC-GGGGCCGGGCCGGGCC	chr1	156591765	GGGGCCGGGCC	GGGGCCGGGCCGGGCC	10242881	PASS	0	none	0.00336	0	4	0.00336
chr1-156591765-GGGGCCGGGCC-GGGGCCGGGCCGGGCCGGGCC	chr1	156591765	GGGGCCGGGCC	GGGGCCGGGCCGGGCCGGGCC	10242881	PASS	0	none	0.4428029999999993	3	4	0.4428029999999993
chr1-156591765-GGGGCCGGGCC-GGGGCCGGGCCGGGCCGGGCCGGGCC	chr1	156591765	GGGGCCGGGCC	GGGGCCGGGCCGGGCCGGGCCGGGCC	10242881	PASS	0	none	0.02000200000000002	0	4	0.02000200000000002
chr1-156591765-GGGGCCGGGCC-GGGGCCGGGCCGGGCCGGGCCGGGCCCGGGCCGGGCCGGGCC	chr1	156591765	GGGGCCGGGCC	GGGGCCGGGCCGGGCCGGGCCGGGCCCGGGCCGGGCCGGGCC	10242881	PASS	0	none	0	0	4	1e-6
chr1-156591765-GGGGCCGGGCC-GGGGCCGGGCCGGGCCGGGCCGGGCCGGGCC	chr1	156591765	GGGGCCGGGCC	GGGGCCGGGCCGGGCCGGGCCGGGCCGGGCC	10242881	PASS	0	none	3.810000000000003e-4	0	4	3.810000000000003e-4
chr1-156591765-GGGGCCGGGCC-GGGGCCGGGCCGGGCCGGGCCGGGCCGGGCCGGGCC	chr1	156591765	GGGGCCGGGCC	GGGGCCGGGCCGGGCCGGGCCGGGCCGGGCCGGGCC	10242881	PASS	0	none	2.2000000000000003e-5	0	4	2.2000000000000003e-5
chr1-156591765-GGGGCCGGGCC-GGGGCCGGGCCGGGTCGGGCCGGGCC	chr1	156591765	GGGGCCGGGCC	GGGGCCGGGCCGGGTCGGGCCGGGCC	10242881	PASS	0	none	0.00139399999999999	0	4	0.00139399999999999
chr1-156591765-GGGGCCGGGCC-GGGGGCGGGCCGGGCCGGGCC	chr1	156591765	GGGGCCGGGCC	GGGGGCGGGCCGGGCCGGGCC	10242881	PASS	0	none	0	0	4	1e-6
chr1-156591765-GGGGCCGGGCC-GGGGTCGAGCCGGGCCGGGCC	chr1	156591765	GGGGCCGGGCC	GGGGTCGAGCCGGGCCGGGCC	10242881	PASS	0	none	0	0	4	1e-6
chr1-156591765-GGGGCCGGGCC-GGGGTCGGGACGGGCCGGGCC	chr1	156591765	GGGGCCGGGCC	GGGGTCGGGACGGGCCGGGCC	10242881	PASS	0	none	0	0	4	1e-6
chr1-156591765-GGGGCCGGGCC-GGGGTCGGGCCGGGCC	chr1	156591765	GGGGCCGGGCC	GGGGTCGGGCCGGGCC	10242881	PASS	0	none	0.003866	0	4	0.003866
chr1-156591765-GGGGCCGGGCC-GGGGTCGGGCCGGGCCGGGCC	chr1	156591765	GGGGCCGGGCC	GGGGTCGGGCCGGGCCGGGCC	10242881	PASS	0	none	0.189378	1	4	0.189378
chr1-156591765-GGGGCCGGGCC-GGGGTCGGGCCGGGCCGGGCCGGGCC	chr1	156591765	GGGGCCGGGCC	GGGGTCGGGCCGGGCCGGGCCGGGCC	10242881	PASS	0	none	2.720000000000003e-4	0	4	2.720000000000003e-4
chr1-156591765-GGGGCCGGGCC-GGGGTCGGGCCGGGCCGGGCCGGGCCGGGCC	chr1	156591765	GGGGCCGGGCC	GGGGTCGGGCCGGGCCGGGCCGGGCCGGGCC	10242881	PASS	0	none	2.2000000000000003e-5	0	4	2.2000000000000003e-5
chr1-156591765-GGGGCCGGGCC-GGGGTCGGGTCGGGCCGGGCCGGGCC	chr1	156591765	GGGGCCGGGCC	GGGGTCGGGTCGGGCCGGGCCGGGCC	10242881	PASS	0	none	9e-6	0	4	9e-6
chr1-156591767-G-*	chr1	156591767	G	*	8999.97	VQSRTrancheINDEL95.00to96.00	0	none	0.00446	0	8	0.00446
chr1-156591767-G-GGTCGC	chr1	156591767	G	GGTCGC	8999.97	VQSRTrancheINDEL95.00to96.00	0.0076759	afr	1.88e-4	0	8	0.0076759
chr1-156591859-G-C	chr1	156591859	G	C	41783381	PASS	0.97069	eas	0.937589	127	134	0.97069
chr1-156592216-G-A	chr1	156592216	G	A	84695352	PASS	0.97071	eas	0.936207	127	134	0.97071
chr1-156592351-G-A	chr1	156592351	G	A	70269662	PASS	0.97071	eas	0.936153	127	134	0.97071
chr1-156592849-C-CCA	chr1	156592849	C	CCA	3848463.97	PASS	0.46517	sas	0.2526459999999995	33	134	0.46517
chr1-156593032-G-A	chr1	156593032	G	A	1853	PASS	0.0060909	afr	1.6699999999999994e-4	1	112	0.0060909
chr1-156593138-TGG-*	chr1	156593138	TGG	*	6895431	PASS	0	none	0	0	134	1e-6
chr1-156593138-TGG-AGG	chr1	156593138	TGG	AGG	6895431	PASS	0	none	0	0	134	1e-6
chr1-156593138-TGG-CGG	chr1	156593138	TGG	CGG	6895431	PASS	0	none	0.8485320000000002	127	134	0.8485320000000002
chr1-156593138-TGG-T	chr1	156593138	TGG	T	6895431	PASS	0	none	0	0	134	1e-6
chr1-156593186-TGGTG-GGGTG	chr1	156593186	TGGTG	GGGTG	1306	PASS	0	none	0	0	134	1e-6
chr1-156593186-TGGTG-T	chr1	156593186	TGGTG	T	1306	PASS	7.99e-6	nfe	3.820000000000003e-4	1	134	3.820000000000003e-4
chr1-156593186-TGGTG-TGTG	chr1	156593186	TGGTG	TGTG	1306	PASS	0	none	0	0	134	1e-6
chr1-156593189-T-*	chr1	156593189	T	*	8637724	PASS	0	none	3.3800000000000046e-4	1	134	3.3800000000000046e-4
chr1-156593189-T-C	chr1	156593189	T	C	8637724	PASS	0.96907	eas	0.8632700000000008	126	134	0.96907
chr1-156593194-A-*	chr1	156593194	A	*	621	PASS	0	none	0	0	132	1e-6
chr1-156593194-A-G	chr1	156593194	A	G	621	PASS	2.058e-5	nfe	4.05e-4	0	132	4.05e-4
chr1-156593233-A-G	chr1	156593233	A	G	10778013	PASS	0.99757	nfe	0.9312220000000008	134	134	0.99757
chr1-156593317-G-T	chr1	156593317	G	T	726	PASS	3.2e-7	nfe	0	1	134	1e-6
chr1-156593427-T-C	chr1	156593427	T	C	1607	PASS	2.455e-5	nfe	0	1	134	2.455e-5
chr1-156593583-G-*	chr1	156593583	G	*	39625131	PASS	0	none	0	0	134	1e-6
chr1-156593583-G-A	chr1	156593583	G	A	39625131	PASS	0.97071	eas	0.936207	127	134	0.97071
chr1-156593649-G-A	chr1	156593649	G	A	1634247	PASS	0.10227	afr	0.04806700000000002	7	134	0.10227
chr1-156593934-A-C	chr1	156593934	A	C	52668763	PASS	0.97071	eas	0.9379690000000002	127	134	0.97071
chr1-156593934-A-T	chr1	156593934	A	T	52668763	PASS	1.093e-5	nfe	0	0	134	1.093e-5
chr1-156593995-G-C	chr1	156593995	G	C	782	PASS	0	none	0	1	134	1e-6
chr1-156594021-G-A	chr1	156594021	G	A	53240085	PASS	0.97071	eas	0.936262	127	134	0.97071
chr1-156594059-C-G	chr1	156594059	C	G	32624	PASS	5.248e-5	nfe	0	0	134	5.248e-5
chr1-156594059-C-T	chr1	156594059	C	T	32624	PASS	5.8351e-4	nfe	5.180000000000002e-4	1	134	5.8351e-4
chr1-156594060-C-A	chr1	156594060	C	A	41008566	PASS	0	none	0	0	134	1e-6
chr1-156594060-C-T	chr1	156594060	C	T	41008566	PASS	0.97066	eas	0.936234	127	134	0.97066
chr1-156594106-T-C	chr1	156594106	T	C	31771483	PASS	0.97071	eas	0.936099	127	134	0.97071
chr1-156594200-C-G	chr1	156594200	C	G	23110965	PASS	0.97042	eas	0.9338230000000004	127	134	0.97042
chr1-156594358-C-T	chr1	156594358	C	T	41	PASS	1.175e-5	nfe	0	1	90	1.175e-5
chr1-156594785-A-G	chr1	156594785	A	G	283841	PASS	0.1023	afr	0.03905500000000001	0	10	0.1023
chr1-156594814-G-A	chr1	156594814	G	A	434082	PASS	0.10469	afr	0.041693	0	18	0.10469
chr1-156594847-C-T	chr1	156594847	C	T	30365	PASS	0.037546	afr	0.003768	0	32	0.037546
chr1-156594848-G-A	chr1	156594848	G	A	7070916	PASS	0.72567	nfe	0.5840770000000004	22	30	0.72567
chr1-156594934-T-C	chr1	156594934	T	C	799766	PASS	0.10157	afr	0.04874800000000001	4	124	0.10157
chr1-156594962-A-*	chr1	156594962	A	*	935094	PASS	0	none	3.6999999999999985e-5	0	132	3.6999999999999985e-5
chr1-156594962-A-G	chr1	156594962	A	G	935094	PASS	0.1054	afr	0.05062700000000002	7	132	0.1054
chr1-156595120-C-G	chr1	156595120	C	G	13189	PASS	1.1737e-4	nfe	1.27e-4	1	134	1.27e-4
chr1-156595130-C-T	chr1	156595130	C	T	32112369	PASS	0.72266	nfe	0.606571	93	134	0.72266
chr1-156595257-A-AAC	chr1	156595257	A	AAC	100080783.97	PASS	0.99843	nfe	0.9902140000000004	134	134	0.99843
chr1-156595378-T-G	chr1	156595378	T	G	3195738	PASS	0.099447	afr	0.047159	7	134	0.099447
chr1-156595426-C-T	chr1	156595426	C	T	3691893	PASS	0.11035	afr	0.05068400000000001	7	134	0.11035
chr1-156595597-C-T	chr1	156595597	C	T	322524	PASS	0.042094	afr	0.004059	1	134	0.042094
chr1-156596042-G-C	chr1	156596042	G	C	10972020	PASS	0.47684	sas	0.2617139999999993	33	134	0.47684
chr1-156596216-A-G	chr1	156596216	A	G	1832937	PASS	0.10624	afr	0.05071000000000001	7	134	0.10624
chr1-156596319-T-C	chr1	156596319	T	C	2931408	PASS	0.12957	nfe	0.10135100000000002	20	134	0.12957
chr1-156596404-C-A	chr1	156596404	C	A	251952	PASS	0.16205	amr	0.006602	1	134	0.16205
chr1-156596494-G-C	chr1	156596494	G	C	716464	PASS	0.042767	mid	0.02361700000000001	3	134	0.042767
chr1-156596604-G-C	chr1	156596604	G	C	1064015	PASS	0.10128	afr	0.051696	7	132	0.10128
chr1-156596619-G-A	chr1	156596619	G	A	1083996	PASS	0.10127	afr	0.051616	7	132	0.10127
chr1-156596658-GGCT-AGCT	chr1	156596658	GGCT	AGCT	93334	PASS	0	none	0.005185	2	132	0.005185
chr1-156596658-GGCT-G	chr1	156596658	GGCT	G	93334	PASS	2.064e-5	nfe	3.6999999999999985e-5	0	132	3.6999999999999985e-5
chr1-156596666-C-T	chr1	156596666	C	T	595901	PASS	0.10261	afr	0.05046700000000002	6	132	0.10261
chr1-156596699-A-G	chr1	156596699	A	G	3259954	PASS	0.55628	sas	0.2969459999999997	37	124	0.55628
chr1-156596778-G-A	chr1	156596778	G	A	201121	PASS	0.033987	nfe	0.02520800000000002	3	58	0.033987
chr1-156596877-G-T	chr1	156596877	G	T	11700	PASS	0.01035	mid	0.002331	0	2	0.01035
chr1-156597486-A-T	chr1	156597486	A	T	72521	PASS	0.030433	nfe	0.01621600000000001	0	0	0.030433
chr1-156597608-A-G	chr1	156597608	A	G	313880	PASS	0.10092	afr	0.039867	0	0	0.10092
chr1-156597704-C-T	chr1	156597704	C	T	8881904	PASS	0.72627	nfe	0.6126940000000002	40	58	0.72627
chr1-156597760-C-A	chr1	156597760	C	A	39608	PASS	0.034214	afr	0.003954	1	114	0.034214
chr1-156597920-C-T	chr1	156597920	C	T	340111	PASS	0.018033	mid	0.00953699999999999	2	134	0.018033
chr1-156597938-T-C	chr1	156597938	T	C	1835982	PASS	0.10465	afr	0.05204600000000001	7	134	0.10465
chr1-156597943-G-A	chr1	156597943	G	A	289145	PASS	0.0059977	nfe	0.005622	1	134	0.0059977
chr1-156597986-A-G	chr1	156597986	A	G	1989364	PASS	0.10896	afr	0.052019	7	134	0.10896
chr1-156598055-G-C	chr1	156598055	G	C	158674	PASS	0.041148	afr	0.004059	1	134	0.041148
chr1-156598071-A-G	chr1	156598071	A	G	80169	PASS	0.0029748	nfe	0.00144799999999999	2	134	0.0029748
chr1-156598460-A-G	chr1	156598460	A	G	1793973	PASS	0.11027	afr	0.052019	7	134	0.11027
chr1-156598561-C-A	chr1	156598561	C	A	1411762	VQSRTrancheINDEL95.00to96.00	0.10645	afr	0.051939	7	134	0.10645
chr1-156598561-C-CACCAAACACACCCA	chr1	156598561	C	CACCAAACACACCCA	1411762	VQSRTrancheINDEL95.00to96.00	0	none	0	0	134	1e-6
chr1-156598561-C-G	chr1	156598561	C	G	1411762	VQSRTrancheINDEL95.00to96.00	2.48e-6	nfe	9e-6	0	134	9e-6
chr1-156599217-A-T	chr1	156599217	A	T	30	PASS	6.7e-7	nfe	9e-6	1	108	9e-6
chr1-156599234-G-GAGA	chr1	156599234	G	GAGA	78	PASS	0	none	0	0	102	1e-6
chr1-156599234-G-T	chr1	156599234	G	T	78	PASS	0	none	0	1	102	1e-6
chr1-156599277-C-A	chr1	156599277	C	A	488	PASS	5.958e-5	eas	4.270000000000005e-4	0	66	4.270000000000005e-4
chr1-156599293-C-T	chr1	156599293	C	T	360383	PASS	0.10167	afr	0.045561	3	72	0.10167
chr1-156599302-A-G	chr1	156599302	A	G	349565	PASS	0.10121	afr	0.045677	2	58	0.10121
chr1-156599392-G-A	chr1	156599392	G	A	107578	PASS	0.074313	afr	0.03178400000000003	0	6	0.074313
chr1-156601451-G-C	chr1	156601451	G	C	1162339	PASS	0.10929	afr	0.05017600000000002	7	134	0.10929
chr1-156601543-T-C	chr1	156601543	T	C	682680	PASS	0.10063	afr	0.05121800000000001	7	134	0.10063
chr1-156623375-C-G	chr1	156623375	C	G	6952	PASS	6.1633e-4	nfe	2.2999999999999995e-4	1	134	6.1633e-4
chr1-156624136-G-T	chr1	156624136	G	T	233815	PASS	0.0424	afr	0.004186	1	134	0.0424
chr1-156624299-C-T	chr1	156624299	C	T	51332	PASS	0.029066	amr	0.00115599999999999	1	134	0.029066
chr1-156624555-C-T	chr1	156624555	C	T	2185105	PASS	0.067275	mid	0.047506	6	134	0.067275
chr1-156624572-T-C	chr1	156624572	T	C	11735733	PASS	0.47372	sas	0.2535909999999995	33	134	0.47372
chr1-156624778-T-A	chr1	156624778	T	A	2324	PASS	2.596e-5	afr	0	1	134	2.596e-5
chr1-156624864-C-A	chr1	156624864	C	A	19088525	PASS	0.73422	nfe	0.5921720000000006	93	134	0.73422
chr1-156625631-T-G	chr1	156625631	T	G	150	PASS	1.8e-6	nfe	1.6699999999999994e-4	0	114	1.6699999999999994e-4
chr1-156625655-G-A	chr1	156625655	G	A	6115053	PASS	0.96149	nfe	0.7758890000000004	86	92	0.96149
chr1-156625765-GGTGTGT-G	chr1	156625765	GGTGTGT	G	74016	PASS	1.092e-5	nfe	0	0	4	1.092e-5
chr1-156625765-GGTGTGT-GGT	chr1	156625765	GGTGTGT	GGT	74016	PASS	0	none	8.890000000000005e-4	0	4	8.890000000000005e-4
chr1-156625765-GGTGTGT-GGTGT	chr1	156625765	GGTGTGT	GGTGT	74016	PASS	0	none	0.01700500000000001	0	4	0.01700500000000001
chr1-156625765-GGTGTGT-GGTGTGTGT	chr1	156625765	GGTGTGT	GGTGTGTGT	74016	PASS	0	none	0.01095999999999999	0	4	0.01095999999999999
chr1-156625765-GGTGTGT-GGTGTGTGTGT	chr1	156625765	GGTGTGT	GGTGTGTGTGT	74016	PASS	0	none	1.0699999999999996e-4	0	4	1.0699999999999996e-4
chr1-156625765-GGTGTGT-GGTGTGTGTGTGT	chr1	156625765	GGTGTGT	GGTGTGTGTGTGT	74016	PASS	0	none	9e-6	0	4	9e-6
chr1-156625765-GGTGTGT-GGTGTGTGTGTGTGT	chr1	156625765	GGTGTGT	GGTGTGTGTGTGTGT	74016	PASS	0	none	5.2999999999999994e-5	0	4	5.2999999999999994e-5
chr1-156625765-GGTGTGT-GTGTGTGT	chr1	156625765	GGTGTGT	GTGTGTGT	74016	PASS	0	none	0	0	4	1e-6
chr1-156625765-GGTGTGT-TGTGTGT	chr1	156625765	GGTGTGT	TGTGTGT	74016	PASS	0	none	9e-6	0	4	9e-6
chr1-156625766-GT-*	chr1	156625766	GT	*	96.97	VQSRTrancheINDEL95.00to96.00	0	none	0.01815900000000001	0	0	0.01815900000000001
chr1-156625766-GT-G	chr1	156625766	GT	G	96.97	VQSRTrancheINDEL95.00to96.00	0	none	0	0	0	1e-6
chr1-156625767-T-*	chr1	156625767	T	*	1328	PASS	0	none	0.01818500000000001	0	0	0.01818500000000001
chr1-156625767-T-G	chr1	156625767	T	G	1328	PASS	0.0012507	nfe	2.720000000000003e-4	0	0	0.0012507
chr1-156646160-T-C	chr1	156646160	T	C	857	PASS	0	none	0	1	134	1e-6
chr1-156646160-T-G	chr1	156646160	T	G	857	PASS	0	none	0	0	134	1e-6
chr1-156646634-G-C	chr1	156646634	G	C	27318	PASS	0.017449	afr	0.00122899999999999	1	134	0.017449
chr1-156646647-AGGACCCTGGCCCCTGGCCCCTGGCCCCT-A	chr1	156646647	AGGACCCTGGCCCCTGGCCCCTGGCCCCT	A	47004.97	PASS	1.5662e-4	amr	0	0	132	1.5662e-4
chr1-156646647-AGGACCCTGGCCCCTGGCCCCTGGCCCCT-AGGCCCCTGGCCCCTGGCCCCT	chr1	156646647	AGGACCCTGGCCCCTGGCCCCTGGCCCCT	AGGCCCCTGGCCCCTGGCCCCT	47004.97	PASS	0	none	0	0	132	1e-6
chr1-156646647-AGGACCCTGGCCCCTGGCCCCTGGCCCCT-AGGGCCCTGGACCCTGGCCCCTGGCCCCTGGCCCCT	chr1	156646647	AGGACCCTGGCCCCTGGCCCCTGGCCCCT	AGGGCCCTGGACCCTGGCCCCTGGCCCCTGGCCCCT	47004.97	PASS	0	none	0.00161999999999999	1	132	0.00161999999999999
chr1-156646647-AGGACCCTGGCCCCTGGCCCCTGGCCCCT-AGGGCCCTGGCCCCTGGCCCCTGGACCCTGGCCCCTGGCCCCTGGCCCCT	chr1	156646647	AGGACCCTGGCCCCTGGCCCCTGGCCCCT	AGGGCCCTGGCCCCTGGCCCCTGGACCCTGGCCCCTGGCCCCTGGCCCCT	47004.97	PASS	0	none	0	0	132	1e-6
chr1-156646649-GACCCT-*	chr1	156646649	GACCCT	*	1628120.97	PASS	0	none	2.2000000000000003e-5	0	134	2.2000000000000003e-5
chr1-156646649-GACCCT-G	chr1	156646649	GACCCT	G	1628120.97	PASS	0.088983	nfe	0.067987	12	134	0.088983
chr1-156646650-ACCCTGGCCCCTGGC-*	chr1	156646650	ACCCTGGCCCCTGGC	*	9628464	PASS	0	none	0.068068	12	134	0.068068
chr1-156646650-ACCCTGGCCCCTGGC-A	chr1	156646650	ACCCTGGCCCCTGGC	A	9628464	PASS	0.0031205	sas	7.040000000000005e-4	0	134	0.0031205
chr1-156646650-ACCCTGGCCCCTGGC-ACCCTGGC	chr1	156646650	ACCCTGGCCCCTGGC	ACCCTGGC	9628464	PASS	0	none	0.26651899999999956	44	134	0.26651899999999956
chr1-156646650-ACCCTGGCCCCTGGC-ACCCTGGCCCCTGGCCCCTGGC	chr1	156646650	ACCCTGGCCCCTGGC	ACCCTGGCCCCTGGCCCCTGGC	9628464	PASS	0	none	0.003144	0	134	0.003144
chr1-156646650-ACCCTGGCCCCTGGC-ACCCTGGCCCCTGGCCCCTGGCCCCTGGC	chr1	156646650	ACCCTGGCCCCTGGC	ACCCTGGCCCCTGGCCCCTGGCCCCTGGC	9628464	PASS	0	none	7.510000000000005e-4	0	134	7.510000000000005e-4
chr1-156646650-ACCCTGGCCCCTGGC-ACCCTGGCCCCTGGCCCCTGGCCCCTGGCCCCTGGC	chr1	156646650	ACCCTGGCCCCTGGC	ACCCTGGCCCCTGGCCCCTGGCCCCTGGCCCCTGGC	9628464	PASS	0	none	1.88e-4	0	134	1.88e-4
chr1-156646650-ACCCTGGCCCCTGGC-ACCCTGGCCCCTGGCCCCTGGCCCCTGGCCCCTGGCCCCTGGC	chr1	156646650	ACCCTGGCCCCTGGC	ACCCTGGCCCCTGGCCCCTGGCCCCTGGCCCCTGGCCCCTGGC	9628464	PASS	0	none	3.6999999999999985e-5	0	134	3.6999999999999985e-5
chr1-156646650-ACCCTGGCCCCTGGC-CCCCTGGCCCCTGGC	chr1	156646650	ACCCTGGCCCCTGGC	CCCCTGGCCCCTGGC	9628464	PASS	0	none	0.00164499999999999	1	134	0.00164499999999999
chr1-156646650-ACCCTGGCCCCTGGC-GCCCTGGCCCCTGGC	chr1	156646650	ACCCTGGCCCCTGGC	GCCCTGGCCCCTGGC	9628464	PASS	0	none	0.106776	18	134	0.106776
chr1-156646655-GGCCCCTGGC-*	chr1	156646655	GGCCCCTGGC	*	2296061.97	PASS	0	none	0.2621999999999993	44	134	0.2621999999999993
chr1-156646655-GGCCCCTGGC-G	chr1	156646655	GGCCCCTGGC	G	2296061.97	PASS	5.4658e-4	amr	1.47e-4	0	134	5.4658e-4
chr1-156646655-GGCCCCTGGC-GCCCTGGC	chr1	156646655	GGCCCCTGGC	GCCCTGGC	2296061.97	PASS	0	none	0.06766600000000002	12	134	0.06766600000000002
chr1-156646657-C-*	chr1	156646657	C	*	10566	PASS	0	none	0.33109599999999967	54	132	0.33109599999999967
chr1-156646657-C-A	chr1	156646657	C	A	10566	PASS	5.4056e-4	sas	2.2999999999999995e-4	0	132	5.4056e-4
chr1-156647022-C-G	chr1	156647022	C	G	470843	PASS	0.016234	amr	0.00948499999999999	5	134	0.016234
chr1-156647197-AGAGGGAGG-A	chr1	156647197	AGAGGGAGG	A	36111.97	VQSRTrancheINDEL95.00to96.00	0.0013099	afr	5.2999999999999994e-5	0	4	0.0013099
chr1-156647197-AGAGGGAGG-AGAGG	chr1	156647197	AGAGGGAGG	AGAGG	36111.97	VQSRTrancheINDEL95.00to96.00	0	none	0.01721500000000001	1	4	0.01721500000000001
chr1-156647197-AGAGGGAGG-AGAGGGAGGGAGG	chr1	156647197	AGAGGGAGG	AGAGGGAGGGAGG	36111.97	VQSRTrancheINDEL95.00to96.00	0	none	9e-6	0	4	9e-6
chr1-156647199-A-*	chr1	156647199	A	*	2916	PASS	0	none	0.01724100000000001	1	4	0.01724100000000001
chr1-156647199-A-G	chr1	156647199	A	G	2916	PASS	0.0056258	sas	0.002033	0	4	0.0056258
chr1-156648176-G-A	chr1	156648176	G	A	6371574	PASS	0.49263	sas	0.3591869999999998	34	134	0.49263
chr1-156648933-C-A	chr1	156648933	C	A	94947	PASS	0.0013837	amr	1.6699999999999994e-4	0	134	0.0013837
chr1-156648933-C-T	chr1	156648933	C	T	94947	PASS	0.010393	nfe	0.005108	1	134	0.010393
chr1-156648976-T-G	chr1	156648976	T	G	6355453	PASS	0.83187	afr	0.48910499999999946	52	134	0.83187
chr1-156651459-C-T	chr1	156651459	C	T	430646	PASS	0.15049	afr	0.01567	1	134	0.15049
chr1-156651645-G-A	chr1	156651645	G	A	1835	PASS	2.62e-6	nfe	0	1	134	2.62e-6
chr1-156651696-C-T	chr1	156651696	C	T	59402	PASS	0.0046635	nfe	0.002065	1	134	0.0046635
chr1-156652460-G-A	chr1	156652460	G	A	20285255	PASS	0.50405	sas	0.3803479999999997	37	134	0.50405
chr1-156652733-C-A	chr1	156652733	C	A	372436	PASS	0.017306	nfe	0.00787199999999998	1	134	0.017306
chr1-156652954-C-T	chr1	156652954	C	T	6292	PASS	6.127e-5	nfe	8.9e-5	1	134	8.9e-5
chr1-156653349-C-T	chr1	156653349	C	T	1141	PASS	0.0012645	eas	2.720000000000003e-4	0	40	0.0012645
chr1-156656491-A-G	chr1	156656491	A	G	7833	PASS	0.037529	amr	6.800000000000003e-4	2	134	0.037529
chr1-156656716-C-G	chr1	156656716	C	G	2723466	PASS	0.33464	nfe	0.2651149999999995	34	134	0.33464
chr1-156657123-G-C	chr1	156657123	G	C	3612	VQSRTrancheINDEL96.00to97.00	0.011509	amr	0.00103599999999999	0	134	0.011509
chr1-156657123-G-GC	chr1	156657123	G	GC	3612	VQSRTrancheINDEL96.00to97.00	6.66e-6	nfe	3.6999999999999985e-5	1	134	3.6999999999999985e-5
chr1-156657128-T-*	chr1	156657128	T	*	23882384	PASS	0	none	3.6999999999999985e-5	0	134	3.6999999999999985e-5
chr1-156657128-T-C	chr1	156657128	T	C	23882384	PASS	0.99843	nfe	0.9909190000000004	134	134	0.99843
chr1-156657254-C-T	chr1	156657254	C	T	29864	PASS	0.0052042	mid	0.002415	1	134	0.0052042
chr1-156657277-A-G	chr1	156657277	A	G	714083	PASS	0.23345	afr	0.062848	5	134	0.23345
chr1-156657347-AG-A	chr1	156657347	AG	A	135537.97	PASS	0.021057	nfe	0.01474899999999999	5	134	0.021057
chr1-156657600-C-A	chr1	156657600	C	A	103166	PASS	0.001176	amr	7.040000000000005e-4	0	134	0.001176
chr1-156657600-C-T	chr1	156657600	C	T	103166	PASS	0.0047319	mid	0.004008	1	134	0.0047319
chr1-156657819-A-ACCCCCCCCCCCCCCCC	chr1	156657819	A	ACCCCCCCCCCCCCCCC	51	VQSRTrancheINDEL99.50to99.90	0	none	0	0	128	1e-6
chr1-156657819-A-T	chr1	156657819	A	T	51	VQSRTrancheINDEL99.50to99.90	0	none	9e-6	1	128	9e-6
chr1-156657822-A-*	chr1	156657822	A	*	2815	VQSRTrancheINDEL99.95to100.00	0	none	0	0	114	1e-6
chr1-156657822-A-AC	chr1	156657822	A	AC	2815	VQSRTrancheINDEL99.95to100.00	5.387e-5	afr	0	0	114	5.387e-5
chr1-156657822-A-ACCCCC	chr1	156657822	A	ACCCCC	2815	VQSRTrancheINDEL99.95to100.00	1.312e-5	afr	5.870000000000005e-4	0	114	5.870000000000005e-4
chr1-156657822-A-ACCCCCACCCC	chr1	156657822	A	ACCCCCACCCC	2815	VQSRTrancheINDEL99.95to100.00	0	none	0	0	114	1e-6
chr1-156657822-A-ACCCCCC	chr1	156657822	A	ACCCCCC	2815	VQSRTrancheINDEL99.95to100.00	0	none	0	0	114	1e-6
chr1-156657822-A-ACCCCCCC	chr1	156657822	A	ACCCCCCC	2815	VQSRTrancheINDEL99.95to100.00	0	none	0	0	114	1e-6
chr1-156657822-A-ACCCCCCCCCC	chr1	156657822	A	ACCCCCCCCCC	2815	VQSRTrancheINDEL99.95to100.00	2.43e-6	nfe	1.27e-4	0	114	1.27e-4
chr1-156657822-A-ACCCCCCCCCCC	chr1	156657822	A	ACCCCCCCCCCC	2815	VQSRTrancheINDEL99.95to100.00	0	none	9e-6	0	114	9e-6
chr1-156657822-A-ACCCCCCCCCCCCCC	chr1	156657822	A	ACCCCCCCCCCCCCC	2815	VQSRTrancheINDEL99.95to100.00	0	none	2.2000000000000003e-5	2	114	2.2000000000000003e-5
chr1-156657822-A-ACCCCCCCCCCCCCCC	chr1	156657822	A	ACCCCCCCCCCCCCCC	2815	VQSRTrancheINDEL99.95to100.00	0	none	0	0	114	1e-6
chr1-156657822-A-ACCCCCCCCCCCCCCCCCCCCCC	chr1	156657822	A	ACCCCCCCCCCCCCCCCCCCCCC	2815	VQSRTrancheINDEL99.95to100.00	0	none	0	0	114	1e-6
chr1-156657822-A-C	chr1	156657822	A	C	2815	VQSRTrancheINDEL99.95to100.00	5.435e-5	amr	4.270000000000005e-4	1	114	4.270000000000005e-4
chr1-156657828-A-*	chr1	156657828	A	*	8218	VQSRTrancheINDEL99.95to100.00	0	none	9e-6	0	44	9e-6
chr1-156657828-A-ACCCCCCCCC	chr1	156657828	A	ACCCCCCCCC	8218	VQSRTrancheINDEL99.95to100.00	0	none	0	0	44	1e-6
chr1-156657828-A-C	chr1	156657828	A	C	8218	VQSRTrancheINDEL99.95to100.00	0.0020779	eas	0.0053	2	44	0.0053
chr1-156657833-T-*	chr1	156657833	T	*	7095	PASS	0	none	9e-6	0	38	9e-6
chr1-156657833-T-A	chr1	156657833	T	A	7095	PASS	4.23e-5	nfe	9.849999999999991e-4	1	38	9.849999999999991e-4
chr1-156657833-T-C	chr1	156657833	T	C	7095	PASS	8.8152e-4	sas	0.003667	2	38	0.003667
chr1-156657837-G-*	chr1	156657837	G	*	4885	PASS	0	none	1.87e-4	0	32	1.87e-4
chr1-156657837-G-C	chr1	156657837	G	C	4885	PASS	8.3859e-4	sas	0.003186	1	32	0.003186
chr1-156657838-A-*	chr1	156657838	A	*	2043	VQSRTrancheINDEL99.95to100.00	0	none	1.87e-4	0	42	1.87e-4
chr1-156657838-A-AC	chr1	156657838	A	AC	2043	VQSRTrancheINDEL99.95to100.00	0	none	0	0	42	1e-6
chr1-156657838-A-C	chr1	156657838	A	C	2043	VQSRTrancheINDEL99.95to100.00	6.897e-5	sas	0.00129899999999999	1	42	0.00129899999999999
chr1-156657838-A-G	chr1	156657838	A	G	2043	VQSRTrancheINDEL99.95to100.00	0	none	0	0	42	1e-6
chr1-156658102-C-T	chr1	156658102	C	T	5546	PASS	0.0040926	afr	1.27e-4	1	134	0.0040926
chr1-156658114-T-C	chr1	156658114	T	C	297040	PASS	0.019824	nfe	0.01044999999999999	3	134	0.019824
chr1-156658204-T-C	chr1	156658204	T	C	2090383	PASS	0.28186	eas	0.06702300000000001	2	134	0.28186
chr1-156658297-A-G	chr1	156658297	A	G	378444	PASS	0.040926	sas	0.01243899999999998	2	134	0.040926
chr1-156658325-G-A	chr1	156658325	G	A	235525	PASS	0.018271	mid	0.007768	2	134	0.018271
chr1-156658460-G-*	chr1	156658460	G	*	1771716	PASS	0	none	8.9e-5	0	134	8.9e-5
chr1-156658460-G-A	chr1	156658460	G	A	1771716	PASS	0.27683	eas	0.06606000000000001	3	134	0.27683
chr1-156658925-C-A	chr1	156658925	C	A	16823505	PASS	0.62676	sas	0.4566469999999993	54	134	0.62676
chr1-156658987-G-*	chr1	156658987	G	*	35936	PASS	0	none	0	0	134	1e-6
chr1-156658987-G-A	chr1	156658987	G	A	35936	PASS	0.015927	afr	7.740000000000004e-4	1	134	0.015927
chr1-156659245-A-G	chr1	156659245	A	G	8476461	PASS	0.63332	sas	0.4718479999999994	55	134	0.63332
chr1-156668703-A-C	chr1	156668703	A	C	66353	PASS	0	none	0	0	0	1e-6
chr1-156668703-A-G	chr1	156668703	A	G	66353	PASS	0.34158	nfe	0.04308100000000001	0	0	0.34158
chr1-156669208-A-G	chr1	156669208	A	G	2894320	PASS	0.29418	nfe	0.235404	50	134	0.29418
chr1-156669484-C-T	chr1	156669484	C	T	550318	PASS	0.03164	sas	0.01170599999999998	1	134	0.03164
chr1-156669844-G-A	chr1	156669844	G	A	22391797	PASS	0.2938	nfe	0.2592849999999999	49	134	0.2938
chr1-156669961-G-A	chr1	156669961	G	A	45542623	PASS	0.79687	eas	0.5963130000000006	90	134	0.79687
chr1-156670364-G-A	chr1	156670364	G	A	37616595	PASS	0.80174	eas	0.6526990000000001	95	134	0.80174
chr1-156670516-C-T	chr1	156670516	C	T	12601739	PASS	0.29328	nfe	0.25572299999999965	49	134	0.29328
chr1-156670711-C-T	chr1	156670711	C	T	19191866	PASS	0.29376	nfe	0.2568559999999997	49	134	0.29376
chr1-156670789-C-G	chr1	156670789	C	G	931021	PASS	0.044155	sas	0.01501199999999998	4	134	0.044155
chr1-156670859-T-TC	chr1	156670859	T	TC	25911.97	VQSRTrancheINDEL99.95to100.00	5.819e-5	amr	8.9e-5	0	134	8.9e-5
chr1-156670859-T-TCC	chr1	156670859	T	TCC	25911.97	VQSRTrancheINDEL99.95to100.00	0	none	0	0	134	1e-6
chr1-156670859-T-TCCCCC	chr1	156670859	T	TCCCCC	25911.97	VQSRTrancheINDEL99.95to100.00	1.95e-6	nfe	8.9e-5	0	134	8.9e-5
chr1-156670859-T-TCCCCCACCCCCCCCC	chr1	156670859	T	TCCCCCACCCCCCCCC	25911.97	VQSRTrancheINDEL99.95to100.00	0	none	0	0	134	1e-6
chr1-156670859-T-TCCCCCCACCCCACCCCCCCCCA	chr1	156670859	T	TCCCCCCACCCCACCCCCCCCCA	25911.97	VQSRTrancheINDEL99.95to100.00	0	none	0	0	134	1e-6
chr1-156670859-T-TCCCCCCACCCCCCCCC	chr1	156670859	T	TCCCCCCACCCCCCCCC	25911.97	VQSRTrancheINDEL99.95to100.00	0	none	0	0	134	1e-6
chr1-156670859-T-TCCCCCCACCCCCCCCCCCCCCCCCCC	chr1	156670859	T	TCCCCCCACCCCCCCCCCCCCCCCCCC	25911.97	VQSRTrancheINDEL99.95to100.00	3e-7	nfe	0	0	134	1e-6
chr1-156670859-T-TCCCCCCACCCCCCCCCCCCCCCCCCCC	chr1	156670859	T	TCCCCCCACCCCCCCCCCCCCCCCCCCC	25911.97	VQSRTrancheINDEL99.95to100.00	0	none	9e-6	1	134	9e-6
chr1-156670859-T-TCCCCCCCACCCCCCC	chr1	156670859	T	TCCCCCCCACCCCCCC	25911.97	VQSRTrancheINDEL99.95to100.00	0	none	0	0	134	1e-6
chr1-156670859-T-TCCCCCCCACCCCCCCCCCCCCACCCCC	chr1	156670859	T	TCCCCCCCACCCCCCCCCCCCCACCCCC	25911.97	VQSRTrancheINDEL99.95to100.00	0	none	0	1	134	1e-6
chr1-156670859-T-TCCCCCCCCC	chr1	156670859	T	TCCCCCCCCC	25911.97	VQSRTrancheINDEL99.95to100.00	3e-7	nfe	0	0	134	1e-6
chr1-156670859-T-TCCCCCCCCCC	chr1	156670859	T	TCCCCCCCCCC	25911.97	VQSRTrancheINDEL99.95to100.00	3e-7	nfe	0	0	134	1e-6
chr1-156670859-T-TCCCCCCCCCCACCCA	chr1	156670859	T	TCCCCCCCCCCACCCA	25911.97	VQSRTrancheINDEL99.95to100.00	7.2e-7	nfe	0	0	134	1e-6
chr1-156670859-T-TCCCCCCCCCCACCCC	chr1	156670859	T	TCCCCCCCCCCACCCC	25911.97	VQSRTrancheINDEL99.95to100.00	3.1e-6	nfe	0	0	134	3.1e-6
chr1-156670859-T-TCCCCCCCCCCACCCCC	chr1	156670859	T	TCCCCCCCCCCACCCCC	25911.97	VQSRTrancheINDEL99.95to100.00	3e-7	nfe	0	0	134	1e-6
chr1-156670859-T-TCCCCCCCCCCACCCCCCCCC	chr1	156670859	T	TCCCCCCCCCCACCCCCCCCC	25911.97	VQSRTrancheINDEL99.95to100.00	0	none	0	0	134	1e-6
chr1-156670859-T-TCCCCCCCCCCACCCCCCCCCCACCCC	chr1	156670859	T	TCCCCCCCCCCACCCCCCCCCCACCCC	25911.97	VQSRTrancheINDEL99.95to100.00	0	none	0	0	134	1e-6
chr1-156670859-T-TCCCCCCCCCCACCCCCCCCCCACCCCC	chr1	156670859	T	TCCCCCCCCCCACCCCCCCCCCACCCCC	25911.97	VQSRTrancheINDEL99.95to100.00	3e-7	nfe	0	0	134	1e-6
chr1-156670859-T-TCCCCCCCCCCCACCC	chr1	156670859	T	TCCCCCCCCCCCACCC	25911.97	VQSRTrancheINDEL99.95to100.00	7.2e-7	nfe	0	0	134	1e-6
chr1-156670859-T-TCCCCCCCCCCCACCCC	chr1	156670859	T	TCCCCCCCCCCCACCCC	25911.97	VQSRTrancheINDEL99.95to100.00	1.32e-6	nfe	9e-6	0	134	9e-6
chr1-156670859-T-TCCCCCCCCCCCACCCCCCCCCCCCCC	chr1	156670859	T	TCCCCCCCCCCCACCCCCCCCCCCCCC	25911.97	VQSRTrancheINDEL99.95to100.00	3e-7	nfe	9e-6	0	134	9e-6
chr1-156670859-T-TCCCCCCCCCCCACCCCCCCCCCCCCCC	chr1	156670859	T	TCCCCCCCCCCCACCCCCCCCCCCCCCC	25911.97	VQSRTrancheINDEL99.95to100.00	7.2e-7	nfe	9e-6	0	134	9e-6
chr1-156670859-T-TCCCCCCCCCCCACCCCCCCCCCCCCCCCCCCCCGGGGCCCCCCCCCCCCCCCAACCCCCACCCC	chr1	156670859	T	TCCCCCCCCCCCACCCCCCCCCCCCCCCCCCCCCGGGGCCCCCCCCCCCCCCCAACCCCCACCCC	25911.97	VQSRTrancheINDEL99.95to100.00	0	none	0	0	134	1e-6
chr1-156670859-T-TCCCCCCCCCCCCCCA	chr1	156670859	T	TCCCCCCCCCCCCCCA	25911.97	VQSRTrancheINDEL99.95to100.00	7.2e-7	nfe	9e-6	0	134	9e-6
chr1-156670859-T-TCCCCCCCCCCCCCCAC	chr1	156670859	T	TCCCCCCCCCCCCCCAC	25911.97	VQSRTrancheINDEL99.95to100.00	0	none	0	0	134	1e-6
chr1-156670859-T-TCCCCCCCCCCCCCCACCCCCCCA	chr1	156670859	T	TCCCCCCCCCCCCCCACCCCCCCA	25911.97	VQSRTrancheINDEL99.95to100.00	0	none	0	0	134	1e-6
chr1-156670859-T-TCCCCCCCCCCCCCCACCCCCCCCCCC	chr1	156670859	T	TCCCCCCCCCCCCCCACCCCCCCCCCC	25911.97	VQSRTrancheINDEL99.95to100.00	0	none	0	0	134	1e-6
chr1-156670859-T-TCCCCCCCCCCCCCCACCCCCCCCCCCCGGGCCC	chr1	156670859	T	TCCCCCCCCCCCCCCACCCCCCCCCCCCGGGCCC	25911.97	VQSRTrancheINDEL99.95to100.00	0	none	0	0	134	1e-6
chr1-156670859-T-TCCCCCCCCCCCCCCC	chr1	156670859	T	TCCCCCCCCCCCCCCC	25911.97	VQSRTrancheINDEL99.95to100.00	2.377e-5	nfe	2.2999999999999995e-4	2	134	2.2999999999999995e-4
chr1-156670859-T-TCCCCCCCCCCCCCCCACCCCA	chr1	156670859	T	TCCCCCCCCCCCCCCCACCCCA	25911.97	VQSRTrancheINDEL99.95to100.00	0	none	0	0	134	1e-6
chr1-156670859-T-TCCCCCCCCCCCCCCCACCCCCACCC	chr1	156670859	T	TCCCCCCCCCCCCCCCACCCCCACCC	25911.97	VQSRTrancheINDEL99.95to100.00	0	none	0	0	134	1e-6
chr1-156670859-T-TCCCCCCCCCCCCCCCC	chr1	156670859	T	TCCCCCCCCCCCCCCCC	25911.97	VQSRTrancheINDEL99.95to100.00	2.922e-5	nfe	1.47e-4	0	134	1.47e-4
chr1-156670859-T-TCCCCCCCCCCCCCCCCACCCCC	chr1	156670859	T	TCCCCCCCCCCCCCCCCACCCCC	25911.97	VQSRTrancheINDEL99.95to100.00	0	none	0	0	134	1e-6
chr1-156670859-T-TCCCCCCCCCCCCCCCCC	chr1	156670859	T	TCCCCCCCCCCCCCCCCC	25911.97	VQSRTrancheINDEL99.95to100.00	0	none	0	0	134	1e-6
chr1-156670859-T-TCCCCCCCCCCCCCCCCCCCCCA	chr1	156670859	T	TCCCCCCCCCCCCCCCCCCCCCA	25911.97	VQSRTrancheINDEL99.95to100.00	8.4e-7	nfe	0	0	134	1e-6
chr1-156670859-T-TCCCCCCCCCCCCCCCCCCCCCACCCC	chr1	156670859	T	TCCCCCCCCCCCCCCCCCCCCCACCCC	25911.97	VQSRTrancheINDEL99.95to100.00	1.32e-6	nfe	0	0	134	1.32e-6
chr1-156670859-T-TCCCCCCCCCCCCCCCCCCCCCACCCCACCC	chr1	156670859	T	TCCCCCCCCCCCCCCCCCCCCCACCCCACCC	25911.97	VQSRTrancheINDEL99.95to100.00	0	none	0	0	134	1e-6
chr1-156670859-T-TCCCCCCCCCCCCCCCCCCCCCACCCCC	chr1	156670859	T	TCCCCCCCCCCCCCCCCCCCCCACCCCC	25911.97	VQSRTrancheINDEL99.95to100.00	0	none	2.2000000000000003e-5	0	134	2.2000000000000003e-5
chr1-156670859-T-TCCCCCCCCCCCCCCCCCCCCCACCCCCCCACCCA	chr1	156670859	T	TCCCCCCCCCCCCCCCCCCCCCACCCCCCCACCCA	25911.97	VQSRTrancheINDEL99.95to100.00	0	none	0	0	134	1e-6
chr1-156670859-T-TCCCCCCCCCCCCCCCCCCCCCACCCCCCCCCCCGGCCCACCCCCCC	chr1	156670859	T	TCCCCCCCCCCCCCCCCCCCCCACCCCCCCCCCCGGCCCACCCCCCC	25911.97	VQSRTrancheINDEL99.95to100.00	0	none	0	0	134	1e-6
chr1-156670859-T-TCCCCCCCCCCCCCCCCCCCCCC	chr1	156670859	T	TCCCCCCCCCCCCCCCCCCCCCC	25911.97	VQSRTrancheINDEL99.95to100.00	3.1e-6	nfe	9e-6	0	134	9e-6
chr1-156670859-T-TCCCCCCCCCCCCCCCCCCCCCCA	chr1	156670859	T	TCCCCCCCCCCCCCCCCCCCCCCA	25911.97	VQSRTrancheINDEL99.95to100.00	0	none	0	0	134	1e-6
chr1-156670859-T-TCCCCCCCCCCCCCCCCCCCCCCACCCC	chr1	156670859	T	TCCCCCCCCCCCCCCCCCCCCCCACCCC	25911.97	VQSRTrancheINDEL99.95to100.00	3e-7	nfe	0	0	134	1e-6
chr1-156670859-T-TCCCCCCCCCCCCCCCCCCCCCCC	chr1	156670859	T	TCCCCCCCCCCCCCCCCCCCCCCC	25911.97	VQSRTrancheINDEL99.95to100.00	1.32e-6	nfe	0	0	134	1.32e-6
chr1-156670859-T-TCCCCCCCCCCCCCCCCCCCCCCCCCC	chr1	156670859	T	TCCCCCCCCCCCCCCCCCCCCCCCCCC	25911.97	VQSRTrancheINDEL99.95to100.00	1.32e-6	nfe	2.2000000000000003e-5	2	134	2.2000000000000003e-5
chr1-156670859-T-TCCCCCCCCCCCCCCCCCCCCCCCCCCC	chr1	156670859	T	TCCCCCCCCCCCCCCCCCCCCCCCCCCC	25911.97	VQSRTrancheINDEL99.95to100.00	2.019e-5	eas	1.27e-4	2	134	1.27e-4
chr1-156670859-T-TCCCCCCCCCCCCCCCCCCCCCCCCCCCC	chr1	156670859	T	TCCCCCCCCCCCCCCCCCCCCCCCCCCCC	25911.97	VQSRTrancheINDEL99.95to100.00	3e-7	nfe	9e-6	0	134	9e-6
chr1-156670859-T-TCCCCCCCCCCCCCCCCCCCCCCCCCCCCC	chr1	156670859	T	TCCCCCCCCCCCCCCCCCCCCCCCCCCCCC	25911.97	VQSRTrancheINDEL99.95to100.00	7.2e-7	nfe	0	0	134	1e-6
chr1-156670859-T-TCCCCCCCCCCCCCCCCCCCCCCCCCCCCCCCC	chr1	156670859	T	TCCCCCCCCCCCCCCCCCCCCCCCCCCCCCCCC	25911.97	VQSRTrancheINDEL99.95to100.00	0	none	0	0	134	1e-6
chr1-156670859-T-TCCCCCCCCCCCCCCCCCCCCCCCCCCCCCCCCC	chr1	156670859	T	TCCCCCCCCCCCCCCCCCCCCCCCCCCCCCCCCC	25911.97	VQSRTrancheINDEL99.95to100.00	0	none	0	0	134	1e-6
chr1-156670859-T-TCCCCCCCCCCCCCCCCCCCCCCCCCCCCCCCCCA	chr1	156670859	T	TCCCCCCCCCCCCCCCCCCCCCCCCCCCCCCCCCA	25911.97	VQSRTrancheINDEL99.95to100.00	0	none	0	0	134	1e-6
chr1-156670859-T-TCCCCCCCCCCCCCCCCCCCCCCCCCCCCCCCCCACCCCC	chr1	156670859	T	TCCCCCCCCCCCCCCCCCCCCCCCCCCCCCCCCCACCCCC	25911.97	VQSRTrancheINDEL99.95to100.00	0	none	0	0	134	1e-6
chr1-156670859-T-TCCCCCCCCCCCCCCCCCCCCCCCCCCCCCCCCCGGGCACCCCCCCCACCACCCCCA	chr1	156670859	T	TCCCCCCCCCCCCCCCCCCCCCCCCCCCCCCCCCGGGCACCCCCCCCACCACCCCCA	25911.97	VQSRTrancheINDEL99.95to100.00	0	none	0	0	134	1e-6
chr1-156670859-T-TCCCCCCCCCCCCCCCCCCCCCCCCCCCCCCCCCGGGCACCCCCCCCCCCC	chr1	156670859	T	TCCCCCCCCCCCCCCCCCCCCCCCCCCCCCCCCCGGGCACCCCCCCCCCCC	25911.97	VQSRTrancheINDEL99.95to100.00	0	none	0	0	134	1e-6
chr1-156670859-T-TCCCCCCCCCCCCCCCCCCCCCCGCCCCC	chr1	156670859	T	TCCCCCCCCCCCCCCCCCCCCCCGCCCCC	25911.97	VQSRTrancheINDEL99.95to100.00	0	none	0	0	134	1e-6
chr1-156670859-T-TCCGCC	chr1	156670859	T	TCCGCC	25911.97	VQSRTrancheINDEL99.95to100.00	8.54e-6	nfe	0	0	134	8.54e-6
chr1-156670859-T-TCCGCCC	chr1	156670859	T	TCCGCCC	25911.97	VQSRTrancheINDEL99.95to100.00	3.555e-5	nfe	2.2000000000000003e-5	0	134	3.555e-5
chr1-156670859-T-TCCGCCCC	chr1	156670859	T	TCCGCCCC	25911.97	VQSRTrancheINDEL99.95to100.00	1.835e-5	nfe	3.6999999999999985e-5	0	134	3.6999999999999985e-5
chr1-156670859-T-TCCGCCCCCC	chr1	156670859	T	TCCGCCCCCC	25911.97	VQSRTrancheINDEL99.95to100.00	9.34e-6	nfe	0	0	134	9.34e-6
chr1-156670859-T-TCCGCCCCCCC	chr1	156670859	T	TCCGCCCCCCC	25911.97	VQSRTrancheINDEL99.95to100.00	2.019e-5	eas	3.6999999999999985e-5	0	134	3.6999999999999985e-5
chr1-156670859-T-TCCGCCCCCCCC	chr1	156670859	T	TCCGCCCCCCCC	25911.97	VQSRTrancheINDEL99.95to100.00	5.77e-6	nfe	5.2999999999999994e-5	0	134	5.2999999999999994e-5
chr1-156670859-T-TCG	chr1	156670859	T	TCG	25911.97	VQSRTrancheINDEL99.95to100.00	9.643e-5	nfe	3.6999999999999985e-5	0	134	9.643e-5
chr1-156670859-T-TCGCC	chr1	156670859	T	TCGCC	25911.97	VQSRTrancheINDEL99.95to100.00	3.093e-5	nfe	0	0	134	3.093e-5
chr1-156670859-T-TCGCCC	chr1	156670859	T	TCGCCC	25911.97	VQSRTrancheINDEL99.95to100.00	1.667e-5	nfe	0	0	134	1.667e-5
chr1-156670859-T-TCGCCCC	chr1	156670859	T	TCGCCCC	25911.97	VQSRTrancheINDEL99.95to100.00	7.884e-5	nfe	1.0799999999999996e-4	0	134	1.0799999999999996e-4
chr1-156670859-T-TCGCCCCC	chr1	156670859	T	TCGCCCCC	25911.97	VQSRTrancheINDEL99.95to100.00	3.093e-5	nfe	9e-6	0	134	3.093e-5
chr1-156670859-T-TCGCCCCCC	chr1	156670859	T	TCGCCCCCC	25911.97	VQSRTrancheINDEL99.95to100.00	1.95e-6	nfe	0	0	134	1.95e-6
chr1-156670859-T-TCGCCCCCCC	chr1	156670859	T	TCGCCCCCCC	25911.97	VQSRTrancheINDEL99.95to100.00	2.291e-5	nfe	5.2999999999999994e-5	0	134	5.2999999999999994e-5
chr1-156670859-T-TCGCCCCCCCC	chr1	156670859	T	TCGCCCCCCCC	25911.97	VQSRTrancheINDEL99.95to100.00	2.718e-5	nfe	9e-6	0	134	2.718e-5
chr1-156670859-T-TCGGCCC	chr1	156670859	T	TCGGCCC	25911.97	VQSRTrancheINDEL99.95to100.00	0	none	0	0	134	1e-6
chr1-156670859-T-TCGGCCCCCCC	chr1	156670859	T	TCGGCCCCCCC	25911.97	VQSRTrancheINDEL99.95to100.00	0	none	0	0	134	1e-6
chr1-156670886-G-A	chr1	156670886	G	A	29940831	PASS	0.82071	eas	0.6092540000000001	94	126	0.82071
chr1-156670886-G-C	chr1	156670886	G	C	29940831	PASS	1.316e-5	nfe	1.47e-4	0	126	1.47e-4
chr1-156671141-C-T	chr1	156671141	C	T	2125761	PASS	0.20528	afr	0.03152300000000001	1	134	0.20528
chr1-156671745-C-T	chr1	156671745	C	T	19073867	PASS	0.36729	sas	0.30961199999999955	39	134	0.36729
chr1-156672363-C-G	chr1	156672363	C	G	269154	PASS	0.012007	nfe	0.005828	1	134	0.012007
chr1-156676876-A-G	chr1	156676876	A	G	60539672	PASS	0.99841	nfe	0.9860140000000002	134	134	0.99841
chr1-156676902-G-A	chr1	156676902	G	A	26747	PASS	7.687e-4	nfe	2.5100000000000014e-4	1	134	7.687e-4
chr1-156677216-G-T	chr1	156677216	G	T	205	PASS	0	none	7.099999999999998e-5	1	126	7.099999999999998e-5
chr1-156677236-A-C	chr1	156677236	A	C	20620	PASS	0.0081031	eas	0.00863399999999998	1	60	0.00863399999999998
chr1-156677391-G-A	chr1	156677391	G	A	2969	PASS	6.07e-6	nfe	0.00105599999999999	0	0	0.00105599999999999
chr1-156677391-G-C	chr1	156677391	G	C	2969	PASS	2.53e-6	nfe	0.004987	0	0	0.004987
chr1-156677391-G-T	chr1	156677391	G	T	2969	PASS	2.53e-6	nfe	0.002381	0	0	0.002381
chr1-156688660-A-G	chr1	156688660	A	G	177768	PASS	0.76043	nfe	0.12438400000000002	0	0	0.76043
chr1-156699839-G-A	chr1	156699839	G	A	149616	PASS	0.16203	eas	0.016511	1	132	0.16203
chr1-156699954-G-A	chr1	156699954	G	A	109554	PASS	0.010706	nfe	0.005185	2	134	0.010706
chr1-156700109-G-A	chr1	156700109	G	A	417491	PASS	0.03134	mid	0.01809300000000001	1	134	0.03134
chr1-156700125-T-C	chr1	156700125	T	C	413696	PASS	0.16038	eas	0.01925500000000001	1	134	0.16038
chr1-156700497-A-C	chr1	156700497	A	C	406744	PASS	0.13723	afr	0.013882	1	134	0.13723
chr1-156700542-C-G	chr1	156700542	C	G	49618	PASS	0.0035871	sas	0.00139899999999999	1	134	0.0035871
chr1-156700753-C-T	chr1	156700753	C	T	26687095	PASS	0.99146	eas	0.9491060000000008	133	134	0.99146
chr1-156700762-A-G	chr1	156700762	A	G	469505	PASS	0.029723	mid	0.01846300000000001	1	134	0.029723
chr1-156700862-T-C	chr1	156700862	T	C	880672	PASS	0.15922	eas	0.027593	1	134	0.15922
chr1-156701191-T-*	chr1	156701191	T	*	13435294	PASS	0	none	0	0	134	1e-6
chr1-156701191-T-A	chr1	156701191	T	A	13435294	PASS	0	none	0	0	134	1e-6
chr1-156701191-T-C	chr1	156701191	T	C	13435294	PASS	0.99755	nfe	0.967885	134	134	0.99755
chr1-156705274-G-C	chr1	156705274	G	C	315345	PASS	0.030943	mid	0.02073400000000001	1	134	0.030943
chr1-156705668-GC-CC	chr1	156705668	GC	CC	209212	PASS	0	none	3.6999999999999985e-5	0	110	3.6999999999999985e-5
chr1-156705668-GC-G	chr1	156705668	GC	G	209212	PASS	0.02778	eas	0.006211	1	110	0.02778
chr1-156705668-GC-GCC	chr1	156705668	GC	GCC	209212	PASS	0	none	0.047475	4	110	0.047475
chr1-156705668-GC-GCCC	chr1	156705668	GC	GCCC	209212	PASS	0	none	7.970000000000003e-4	0	110	7.970000000000003e-4
chr1-156705668-GC-GCCCC	chr1	156705668	GC	GCCCC	209212	PASS	0	none	0	0	110	1e-6
chr1-156705726-G-C	chr1	156705726	G	C	1262	PASS	7.568e-5	sas	8.9e-5	1	124	8.9e-5
chr1-156705734-C-T	chr1	156705734	C	T	73929	PASS	0.10224	eas	0.01185899999999999	1	122	0.10224
chr1-156722514-T-C	chr1	156722514	T	C	164671	PASS	0.57702	nfe	0.11198300000000004	0	0	0.57702
chr1-156722605-CTTTTT-C	chr1	156722605	CTTTTT	C	24051	PASS	0	none	5.2999999999999994e-5	0	0	5.2999999999999994e-5
chr1-156722605-CTTTTT-CT	chr1	156722605	CTTTTT	CT	24051	PASS	0	none	2.500000000000001e-4	0	0	2.500000000000001e-4
chr1-156722605-CTTTTT-CTT	chr1	156722605	CTTTTT	CTT	24051	PASS	0	none	5.850000000000005e-4	0	0	5.850000000000005e-4
chr1-156722605-CTTTTT-CTTT	chr1	156722605	CTTTTT	CTTT	24051	PASS	0	none	0.003082	0	0	0.003082
chr1-156722605-CTTTTT-CTTTT	chr1	156722605	CTTTTT	CTTTT	24051	PASS	0	none	0.01116799999999999	0	0	0.01116799999999999
chr1-156722605-CTTTTT-CTTTTTT	chr1	156722605	CTTTTT	CTTTTTT	24051	PASS	0	none	0.00163899999999999	0	0	0.00163899999999999
chr1-156722605-CTTTTT-CTTTTTTT	chr1	156722605	CTTTTT	CTTTTTTT	24051	PASS	0	none	4.03e-4	0	0	4.03e-4
chr1-156722605-CTTTTT-CTTTTTTTT	chr1	156722605	CTTTTT	CTTTTTTTT	24051	PASS	0	none	2.2000000000000003e-5	0	0	2.2000000000000003e-5
chr1-156722605-CTTTTT-TTTTTT	chr1	156722605	CTTTTT	TTTTTT	24051	PASS	0	none	9e-6	0	0	9e-6
chr1-156722886-T-*	chr1	156722886	T	*	1654522	PASS	0	none	0	0	0	1e-6
chr1-156722886-T-C	chr1	156722886	T	C	1654522	PASS	0.96915	nfe	0.6222490000000002	0	0	0.96915
chr1-156723226-C-G	chr1	156723226	C	G	557215	PASS	0.056646	nfe	0.03697400000000002	5	132	0.056646
chr1-156723343-C-T	chr1	156723343	C	T	805420	PASS	0.052	nfe	0.03349	12	134	0.052
chr1-156724642-T-C	chr1	156724642	T	C	65300	PASS	0.016195	mid	0.01116199999999999	0	66	0.016195
chr1-156726811-G-A	chr1	156726811	G	A	536143	PASS	0.056728	nfe	0.036683	5	134	0.056728
chr1-156727124-G-A	chr1	156727124	G	A	95523	PASS	0.0035136	nfe	0.00135099999999999	1	134	0.0035136
chr1-156727264-T-C	chr1	156727264	T	C	6552631	PASS	0.34249	amr	0.08696400000000003	12	134	0.34249
chr1-156727661-T-C	chr1	156727661	T	C	143612	PASS	0.010188	nfe	0.004851	1	134	0.010188
chr1-156728133-C-A	chr1	156728133	C	A	31	PASS	0	none	0	0	0	1e-6
chr1-156728554-C-A	chr1	156728554	C	A	72053	PASS	0.21379	amr	0.038274	0	0	0.21379
chr1-156728578-CCGAGTGTGTG-C	chr1	156728578	CCGAGTGTGTG	C	35	PASS	0	none	0	0	0	1e-6
chr1-156728578-CCGAGTGTGTG-TCGAGTGTGTG	chr1	156728578	CCGAGTGTGTG	TCGAGTGTGTG	35	PASS	0	none	0	0	0	1e-6
chr1-156728614-G-*	chr1	156728614	G	*	74	PASS	0	none	0	0	0	1e-6
chr1-156728614-G-A	chr1	156728614	G	A	74	PASS	0	none	9e-6	0	0	9e-6
chr1-156728615-G-*	chr1	156728615	G	*	40	PASS	0	none	0	0	0	1e-6
chr1-156728615-G-A	chr1	156728615	G	A	40	PASS	0	none	9e-6	0	0	9e-6
chr1-156729074-TCGCTCCCCG-T	chr1	156729074	TCGCTCCCCG	T	173668.97	PASS	0.012754	nfe	0.005545	1	134	0.012754
chr1-156729082-C-*	chr1	156729082	C	*	17806	PASS	0	none	0.005545	1	134	0.005545
chr1-156729082-C-T	chr1	156729082	C	T	17806	PASS	0.0028755	mid	7.040000000000005e-4	0	134	0.0028755
chr1-156729405-CTTTTTTTTTCTTTTTCTT-*	chr1	156729405	CTTTTTTTTTCTTTTTCTT	*	13822	PASS	0	none	6.100000000000004e-4	0	114	6.100000000000004e-4
chr1-156729405-CTTTTTTTTTCTTTTTCTT-ATTTTTTTTTCTTTTTCTT	chr1	156729405	CTTTTTTTTTCTTTTTCTT	ATTTTTTTTTCTTTTTCTT	13822	PASS	0	none	1.0799999999999996e-4	0	114	1.0799999999999996e-4
chr1-156729405-CTTTTTTTTTCTTTTTCTT-C	chr1	156729405	CTTTTTTTTTCTTTTTCTT	C	13822	PASS	0.0084503000000000009	eas	6.100000000000004e-4	0	114	0.0084503000000000009
chr1-156729405-CTTTTTTTTTCTTTTTCTT-CTTTTTTTTCTTTTTCTT	chr1	156729405	CTTTTTTTTTCTTTTTCTT	CTTTTTTTTCTTTTTCTT	13822	PASS	0	none	2.720000000000003e-4	0	114	2.720000000000003e-4
chr1-156729405-CTTTTTTTTTCTTTTTCTT-CTTTTTTTTTTCTTTTTCTT	chr1	156729405	CTTTTTTTTTCTTTTTCTT	CTTTTTTTTTTCTTTTTCTT	13822	PASS	0	none	0.004439	0	114	0.004439
chr1-156729405-CTTTTTTTTTCTTTTTCTT-CTTTTTTTTTTTTTTTTTTTTTCTTTTTCTT	chr1	156729405	CTTTTTTTTTCTTTTTCTT	CTTTTTTTTTTTTTTTTTTTTTCTTTTTCTT	13822	PASS	0	none	0	0	114	1e-6
chr1-156729405-CTTTTTTTTTCTTTTTCTT-CTTTTTTTTTTTTTTTTTTTTTTCTTTTTCTT	chr1	156729405	CTTTTTTTTTCTTTTTCTT	CTTTTTTTTTTTTTTTTTTTTTTCTTTTTCTT	13822	PASS	0	none	0	0	114	1e-6
chr1-156729405-CTTTTTTTTTCTTTTTCTT-TTTTTTTTTTCTTTTTCTT	chr1	156729405	CTTTTTTTTTCTTTTTCTT	TTTTTTTTTTCTTTTTCTT	13822	PASS	0	none	0.004644	0	114	0.004644
chr1-156729421-CTTTTTTTTTTTCT-*	chr1	156729421	CTTTTTTTTTTTCT	*	167411	ExcessHet	0	none	0.00156899999999999	0	92	0.00156899999999999
chr1-156729421-CTTTTTTTTTTTCT-ATTTTTTTTTTTCT	chr1	156729421	CTTTTTTTTTTTCT	ATTTTTTTTTTTCT	167411	ExcessHet	0	none	0	0	92	1e-6
chr1-156729421-CTTTTTTTTTTTCT-C	chr1	156729421	CTTTTTTTTTTTCT	C	167411	ExcessHet	2.47e-6	nfe	9e-6	0	92	9e-6
chr1-156729421-CTTTTTTTTTTTCT-CATTTTTTTTTTTTCT	chr1	156729421	CTTTTTTTTTTTCT	CATTTTTTTTTTTTCT	167411	ExcessHet	0	none	0	0	92	1e-6
chr1-156729421-CTTTTTTTTTTTCT-CTTTTTTTTTCT	chr1	156729421	CTTTTTTTTTTTCT	CTTTTTTTTTCT	167411	ExcessHet	0	none	3.160000000000005e-4	0	92	3.160000000000005e-4
chr1-156729421-CTTTTTTTTTTTCT-CTTTTTTTTTTCT	chr1	156729421	CTTTTTTTTTTTCT	CTTTTTTTTTTCT	167411	ExcessHet	0	none	0.05521600000000001	2	92	0.05521600000000001
chr1-156729421-CTTTTTTTTTTTCT-CTTTTTTTTTTTTCT	chr1	156729421	CTTTTTTTTTTTCT	CTTTTTTTTTTTTCT	167411	ExcessHet	0	none	0.05233300000000002	5	92	0.05233300000000002
chr1-156729421-CTTTTTTTTTTTCT-CTTTTTTTTTTTTCTTTTTTTTTTTTTTTTTCT	chr1	156729421	CTTTTTTTTTTTCT	CTTTTTTTTTTTTCTTTTTTTTTTTTTTTTTCT	167411	ExcessHet	0	none	0	0	92	1e-6
chr1-156729421-CTTTTTTTTTTTCT-CTTTTTTTTTTTTTCT	chr1	156729421	CTTTTTTTTTTTCT	CTTTTTTTTTTTTTCT	167411	ExcessHet	0	none	6.560000000000002e-4	0	92	6.560000000000002e-4
chr1-156729421-CTTTTTTTTTTTCT-CTTTTTTTTTTTTTTCT	chr1	156729421	CTTTTTTTTTTTCT	CTTTTTTTTTTTTTTCT	167411	ExcessHet	0	none	9e-6	0	92	9e-6
chr1-156729421-CTTTTTTTTTTTCT-CTTTTTTTTTTTTTTTTTTTTTTTTTTCT	chr1	156729421	CTTTTTTTTTTTCT	CTTTTTTTTTTTTTTTTTTTTTTTTTTCT	167411	ExcessHet	0	none	0	0	92	1e-6
chr1-156729421-CTTTTTTTTTTTCT-CTTTTTTTTTTTTTTTTTTTTTTTTTTTCT	chr1	156729421	CTTTTTTTTTTTCT	CTTTTTTTTTTTTTTTTTTTTTTTTTTTCT	167411	ExcessHet	0	none	0	0	92	1e-6
chr1-156729421-CTTTTTTTTTTTCT-TTTTTTTTTTTTCT	chr1	156729421	CTTTTTTTTTTTCT	TTTTTTTTTTTTCT	167411	ExcessHet	0	none	0.00183999999999999	0	92	0.00183999999999999
chr1-156729422-TTTTTTTTTTTC-*	chr1	156729422	TTTTTTTTTTTC	*	1018	PASS	0	none	0.05748400000000001	2	74	0.05748400000000001
chr1-156729422-TTTTTTTTTTTC-ATTTTTTTTTTC	chr1	156729422	TTTTTTTTTTTC	ATTTTTTTTTTC	1018	PASS	0	none	2.2000000000000003e-5	0	74	2.2000000000000003e-5
chr1-156729422-TTTTTTTTTTTC-T	chr1	156729422	TTTTTTTTTTTC	T	1018	PASS	1.742e-5	nfe	7.099999999999998e-5	0	74	7.099999999999998e-5
chr1-156729422-TTTTTTTTTTTC-TTTTTTTTTTTCTTTTTTTTTTC	chr1	156729422	TTTTTTTTTTTC	TTTTTTTTTTTCTTTTTTTTTTC	1018	PASS	0	none	0	0	74	1e-6
chr1-156729431-TTC-*	chr1	156729431	TTC	*	9348	PASS	0	none	1.47e-4	0	100	1.47e-4
chr1-156729431-TTC-CTC	chr1	156729431	TTC	CTC	9348	PASS	0	none	3.160000000000005e-4	0	100	3.160000000000005e-4
chr1-156729431-TTC-T	chr1	156729431	TTC	T	9348	PASS	1.88e-6	nfe	0	0	100	1.88e-6
chr1-156729431-TTC-TCTC	chr1	156729431	TTC	TCTC	9348	PASS	0	none	0.006725	0	100	0.006725
chr1-156729432-TC-*	chr1	156729432	TC	*	362966	PASS	0	none	1.6699999999999994e-4	0	88	1.6699999999999994e-4
chr1-156729432-TC-CC	chr1	156729432	TC	CC	362966	PASS	0	none	0.06718000000000002	4	88	0.06718000000000002
chr1-156729432-TC-T	chr1	156729432	TC	T	362966	PASS	3.0303e-4	mid	7.099999999999998e-5	0	88	3.0303e-4
chr1-156729432-TC-TCC	chr1	156729432	TC	TCC	362966	PASS	0	none	0	0	88	1e-6
chr1-156729433-CTTT-*	chr1	156729433	CTTT	*	600499	ExcessHet	0	none	1.88e-4	0	46	1.88e-4
chr1-156729433-CTTT-ATTT	chr1	156729433	CTTT	ATTT	600499	ExcessHet	0	none	0	0	46	1e-6
chr1-156729433-CTTT-C	chr1	156729433	CTTT	C	600499	ExcessHet	3.711e-5	eas	6.999999999999998e-5	0	46	6.999999999999998e-5
chr1-156729433-CTTT-CCTTTT	chr1	156729433	CTTT	CCTTTT	600499	ExcessHet	0	none	0	0	46	1e-6
chr1-156729433-CTTT-CT	chr1	156729433	CTTT	CT	600499	ExcessHet	0	none	9.380000000000004e-4	1	46	9.380000000000004e-4
chr1-156729433-CTTT-CTT	chr1	156729433	CTTT	CTT	600499	ExcessHet	0	none	0.04335000000000001	3	46	0.04335000000000001
chr1-156729433-CTTT-CTTTT	chr1	156729433	CTTT	CTTTT	600499	ExcessHet	0	none	0.06019200000000001	1	46	0.06019200000000001
chr1-156729433-CTTT-CTTTTT	chr1	156729433	CTTT	CTTTTT	600499	ExcessHet	0	none	9.140000000000004e-4	0	46	9.140000000000004e-4
chr1-156729433-CTTT-CTTTTTT	chr1	156729433	CTTT	CTTTTTT	600499	ExcessHet	0	none	0	0	46	1e-6
chr1-156729433-CTTT-TTTT	chr1	156729433	CTTT	TTTT	600499	ExcessHet	0	none	0.070981	5	46	0.070981
chr1-156729434-T-*	chr1	156729434	T	*	3700	PASS	0	none	0.04478700000000001	4	48	0.04478700000000001
chr1-156729434-T-C	chr1	156729434	T	C	3700	PASS	0.0024465	nfe	0.00193599999999999	0	48	0.0024465
chr1-156729434-T-TC	chr1	156729434	T	TC	3700	PASS	4.31e-6	nfe	9e-6	0	48	9e-6
chr1-156729434-T-TTTTTTTTTTTTTTTTTC	chr1	156729434	T	TTTTTTTTTTTTTTTTTC	3700	PASS	0	none	0	0	48	1e-6
chr1-156729435-T-*	chr1	156729435	T	*	200	PASS	0	none	0.00110599999999999	1	74	0.00110599999999999
chr1-156729435-T-C	chr1	156729435	T	C	200	PASS	1.7528e-4	eas	2.2000000000000003e-5	0	74	1.7528e-4
chr1-156729468-C-T	chr1	156729468	C	T	12410	PASS	0.0028079	nfe	0.001986	1	52	0.0028079
chr1-156729510-A-G	chr1	156729510	A	G	156110	PASS	0.043209	afr	0.028801	1	16	0.043209
chr1-156733158-AT-A	chr1	156733158	AT	A	38818	ExcessHet	6.0271e-4	nfe	0.004134	0	126	0.004134
chr1-156733158-AT-ATT	chr1	156733158	AT	ATT	38818	ExcessHet	0	none	0.02631400000000002	1	126	0.02631400000000002
chr1-156733158-AT-ATTT	chr1	156733158	AT	ATTT	38818	ExcessHet	0	none	2.2000000000000003e-5	0	126	2.2000000000000003e-5
chr1-156733158-AT-TT	chr1	156733158	AT	TT	38818	ExcessHet	0	none	9e-6	0	126	9e-6
chr1-156733664-G-*	chr1	156733664	G	*	15800930	PASS	0	none	0	0	134	1e-6
chr1-156733664-G-C	chr1	156733664	G	C	15800930	PASS	0.9976	nfe	0.9585080000000004	134	134	0.9976
chr1-156733664-G-T	chr1	156733664	G	T	15800930	PASS	0	none	0	0	134	1e-6
chr1-156733879-G-A	chr1	156733879	G	A	61634	PASS	0.033279	afr	0.00214	1	134	0.033279
chr1-156734514-G-T	chr1	156734514	G	T	15758	PASS	0.0081106	afr	3.3800000000000046e-4	1	134	0.0081106
chr1-156734536-CTTTT-C	chr1	156734536	CTTTT	C	1494524	ExcessHet	3.156e-5	nfe	7.099999999999998e-5	0	108	7.099999999999998e-5
chr1-156734536-CTTTT-CT	chr1	156734536	CTTTT	CT	1494524	ExcessHet	0	none	5.180000000000002e-4	0	108	5.180000000000002e-4
chr1-156734536-CTTTT-CTT	chr1	156734536	CTTTT	CTT	1494524	ExcessHet	0	none	0.011487999999999981	0	108	0.011487999999999981
chr1-156734536-CTTTT-CTTT	chr1	156734536	CTTTT	CTTT	1494524	ExcessHet	0	none	0.286752	37	108	0.286752
chr1-156734536-CTTTT-CTTTTT	chr1	156734536	CTTTT	CTTTTT	1494524	ExcessHet	0	none	0.118463	17	108	0.118463
chr1-156734536-CTTTT-CTTTTTT	chr1	156734536	CTTTT	CTTTTTT	1494524	ExcessHet	0	none	7.740000000000004e-4	0	108	7.740000000000004e-4
chr1-156734536-CTTTT-CTTTTTTTTTTTTTTT	chr1	156734536	CTTTT	CTTTTTTTTTTTTTTT	1494524	ExcessHet	0	none	0	0	108	1e-6
chr1-156734536-CTTTT-TTTTT	chr1	156734536	CTTTT	TTTTT	1494524	ExcessHet	0	none	7.099999999999998e-5	0	108	7.099999999999998e-5
chr1-156735565-AATATATATATAT-A	chr1	156735565	AATATATATATAT	A	20601	PASS	0	none	6.999999999999998e-5	0	0	6.999999999999998e-5
chr1-156735565-AATATATATATAT-AAT	chr1	156735565	AATATATATATAT	AAT	20601	PASS	0	none	8.9e-5	0	0	8.9e-5
chr1-156735565-AATATATATATAT-AATAT	chr1	156735565	AATATATATATAT	AATAT	20601	PASS	0	none	2.2899999999999996e-4	0	0	2.2899999999999996e-4
chr1-156735565-AATATATATATAT-AATATAT	chr1	156735565	AATATATATATAT	AATATAT	20601	PASS	0	none	0.002631	0	0	0.002631
chr1-156735565-AATATATATATAT-AATATATAT	chr1	156735565	AATATATATATAT	AATATATAT	20601	PASS	0	none	0.00112799999999999	0	0	0.00112799999999999
chr1-156735565-AATATATATATAT-AATATATATAT	chr1	156735565	AATATATATATAT	AATATATATAT	20601	PASS	0	none	0.002606	0	0	0.002606
chr1-156735565-AATATATATATAT-AATATATATATATAT	chr1	156735565	AATATATATATAT	AATATATATATATAT	20601	PASS	0	none	1.47e-4	0	0	1.47e-4
chr1-156735565-AATATATATATAT-AATATATATATATATAT	chr1	156735565	AATATATATATAT	AATATATATATATATAT	20601	PASS	0	none	2.720000000000003e-4	0	0	2.720000000000003e-4
chr1-156735565-AATATATATATAT-AATATATATATATATATAT	chr1	156735565	AATATATATATAT	AATATATATATATATATAT	20601	PASS	0	none	9.130000000000004e-4	0	0	9.130000000000004e-4
chr1-156735565-AATATATATATAT-AATATATATATATATATATAT	chr1	156735565	AATATATATATAT	AATATATATATATATATATAT	20601	PASS	0	none	7.710000000000004e-4	0	0	7.710000000000004e-4
chr1-156735565-AATATATATATAT-AATATATATATATATATATATAT	chr1	156735565	AATATATATATAT	AATATATATATATATATATATAT	20601	PASS	0	none	5.620000000000005e-4	0	0	5.620000000000005e-4
chr1-156735565-AATATATATATAT-AATATATATATATATATATATATAT	chr1	156735565	AATATATATATAT	AATATATATATATATATATATATAT	20601	PASS	0	none	1.87e-4	0	0	1.87e-4
chr1-156735565-AATATATATATAT-AATATATATATATATATATATATATAT	chr1	156735565	AATATATATATAT	AATATATATATATATATATATATATAT	20601	PASS	0	none	5.2999999999999994e-5	0	0	5.2999999999999994e-5
chr1-156735565-AATATATATATAT-AATATATATATATATATATATATATATAT	chr1	156735565	AATATATATATAT	AATATATATATATATATATATATATATAT	20601	PASS	0	none	1.27e-4	0	0	1.27e-4
chr1-156735565-AATATATATATAT-AATATATATATATATATATATATATATATAT	chr1	156735565	AATATATATATAT	AATATATATATATATATATATATATATATAT	20601	PASS	0	none	9e-6	0	0	9e-6
chr1-156735565-AATATATATATAT-AATATATATATATATATATATATATATATATAT	chr1	156735565	AATATATATATAT	AATATATATATATATATATATATATATATATAT	20601	PASS	0	none	9e-6	0	0	9e-6
chr1-156735565-AATATATATATAT-TATATATATATAT	chr1	156735565	AATATATATATAT	TATATATATATAT	20601	PASS	0	none	1.27e-4	0	0	1.27e-4
chr1-156735567-T-*	chr1	156735567	T	*	317	VQSRTrancheSNP99.80to99.90	0	none	0.007585	0	0	0.007585
chr1-156735567-T-A	chr1	156735567	T	A	317	VQSRTrancheSNP99.80to99.90	0	none	2.500000000000001e-4	0	0	2.500000000000001e-4
chr1-156735660-A-C	chr1	156735660	A	C	68101	PASS	0.031227	mid	0.006912	2	132	0.031227
chr1-156735672-G-A	chr1	156735672	G	A	247292	PASS	0.044454	afr	0.022187	1	132	0.044454
chr1-156735801-G-C	chr1	156735801	G	C	25688613	PASS	0.99833	nfe	0.983683	134	134	0.99833
chr1-156736030-C-T	chr1	156736030	C	T	2452706	PASS	0.32758	nfe	0.28110799999999964	46	132	0.32758
chr1-156736467-C-T	chr1	156736467	C	T	2273801	PASS	0.30401	sas	0.211523	27	132	0.30401
chr1-156736493-T-G	chr1	156736493	T	G	2439646	PASS	0.25836	amr	0.194873	26	134	0.25836
chr1-156736709-C-T	chr1	156736709	C	T	12863	PASS	8.637e-4	nfe	2.9400000000000004e-4	1	134	8.637e-4
chr1-156736767-A-C	chr1	156736767	A	C	25452224	PASS	0.65705	eas	0.3100709999999996	41	134	0.65705
chr1-156736767-A-G	chr1	156736767	A	G	25452224	PASS	0.81252	amr	0.6648550000000004	93	134	0.81252
chr1-156737336-AAG-A	chr1	156737336	AAG	A	1969037.97	PASS	0.32213	amr	0.085649	13	134	0.32213
chr1-156737342-T-C	chr1	156737342	T	C	243066	PASS	0.020416	nfe	0.01519599999999998	3	134	0.020416
chr1-156737761-G-C	chr1	156737761	G	C	97113	PASS	0.032845	afr	0.00219	1	134	0.032845
chr1-156737905-G-A	chr1	156737905	G	A	8874531	PASS	0.65477	eas	0.3075049999999995	41	134	0.65477
chr1-156737983-T-G	chr1	156737983	T	G	36864903	PASS	0.99828	nfe	0.9818410000000009	134	134	0.99828
chr1-156738217-A-C	chr1	156738217	A	C	741	PASS	0	none	0	1	134	1e-6
chr1-156738334-T-G	chr1	156738334	T	G	1161905	PASS	0.044979	afr	0.02245300000000002	1	134	0.044979
chr1-156738452-C-G	chr1	156738452	C	G	15063982	PASS	0.038885	nfe	0.02155300000000001	2	134	0.038885
chr1-156738452-C-T	chr1	156738452	C	T	15063982	PASS	0.3023	sas	0.22483	27	134	0.3023
chr1-156738668-C-T	chr1	156738668	C	T	34004	PASS	0.0017154	nfe	9.640000000000004e-4	1	134	0.0017154
chr1-156742897-GTCCCACT-G	chr1	156742897	GTCCCACT	G	2872.97	PASS	0.0038807	nfe	8.180000000000003e-4	0	0	0.0038807
chr1-156743041-A-G	chr1	156743041	A	G	446	PASS	0	none	5.2999999999999994e-5	0	18	5.2999999999999994e-5
chr1-156743290-A-G	chr1	156743290	A	G	41969	PASS	0.016587	sas	0.003144	1	134	0.016587
chr1-156743720-C-T	chr1	156743720	C	T	42010277	PASS	0.99823	nfe	0.9813260000000008	134	134	0.99823
chr1-156743766-G-A	chr1	156743766	G	A	10833600	PASS	0.33995	nfe	0.2937329999999995	47	134	0.33995
chr1-156751240-T-A	chr1	156751240	T	A	1834117	PASS	0.33585	nfe	0.27522899999999945	27	86	0.33585
chr1-156751284-C-A	chr1	156751284	C	A	43898	PASS	0.007187	nfe	0.003472	2	122	0.007187
chr1-156751284-C-T	chr1	156751284	C	T	43898	PASS	0	none	0	0	122	1e-6
chr1-156751442-G-A	chr1	156751442	G	A	104	PASS	5.48e-6	nfe	9e-6	1	106	9e-6
chr1-156751717-ACCCCCCGCCCGGTCCCCACTCCTCCTCCTCCCTCCTCCCGGACCCACTCCTCCTCCT-*	chr1	156751717	ACCCCCCGCCCGGTCCCCACTCCTCCTCCTCCCTCCTCCCGGACCCACTCCTCCTCCT	*	1870	PASS	0	none	9e-6	0	0	9e-6
chr1-156751717-ACCCCCCGCCCGGTCCCCACTCCTCCTCCTCCCTCCTCCCGGACCCACTCCTCCTCCT-A	chr1	156751717	ACCCCCCGCCCGGTCCCCACTCCTCCTCCTCCCTCCTCCCGGACCCACTCCTCCTCCT	A	1870	PASS	4e-7	nfe	2.2000000000000003e-5	0	0	2.2000000000000003e-5
chr1-156751717-ACCCCCCGCCCGGTCCCCACTCCTCCTCCTCCCTCCTCCCGGACCCACTCCTCCTCCT-ACCCCCCCGCCCGGTCCCCACTCCTCCTCCTCCCTCCTCCCGGACCCACTCCTCCTCCT	chr1	156751717	ACCCCCCGCCCGGTCCCCACTCCTCCTCCTCCCTCCTCCCGGACCCACTCCTCCTCCT	ACCCCCCCGCCCGGTCCCCACTCCTCCTCCTCCCTCCTCCCGGACCCACTCCTCCTCCT	1870	PASS	0	none	1.6699999999999994e-4	0	0	1.6699999999999994e-4
chr1-156751717-ACCCCCCGCCCGGTCCCCACTCCTCCTCCTCCCTCCTCCCGGACCCACTCCTCCTCCT-ACCCCCGCCCGGTCCCCACTCCTCCTCCTCCCTCCTCCCGGACCCACTCCTCCTCCT	chr1	156751717	ACCCCCCGCCCGGTCCCCACTCCTCCTCCTCCCTCCTCCCGGACCCACTCCTCCTCCT	ACCCCCGCCCGGTCCCCACTCCTCCTCCTCCCTCCTCCCGGACCCACTCCTCCTCCT	1870	PASS	0	none	2.2000000000000003e-5	0	0	2.2000000000000003e-5
chr1-156751717-ACCCCCCGCCCGGTCCCCACTCCTCCTCCTCCCTCCTCCCGGACCCACTCCTCCTCCT-CCCCCCCGCCCGGTCCCCACTCCTCCTCCTCCCTCCTCCCGGACCCACTCCTCCTCCT	chr1	156751717	ACCCCCCGCCCGGTCCCCACTCCTCCTCCTCCCTCCTCCCGGACCCACTCCTCCTCCT	CCCCCCCGCCCGGTCCCCACTCCTCCTCCTCCCTCCTCCCGGACCCACTCCTCCTCCT	1870	PASS	0	none	0.0044	0	0	0.0044
chr1-156751781-G-C	chr1	156751781	G	C	7318	VQSRTrancheINDEL99.50to99.90	0.020025	amr	0.008387	0	0	0.020025
chr1-156751781-G-GC	chr1	156751781	G	GC	7318	VQSRTrancheINDEL99.50to99.90	2.34e-6	nfe	0	0	0	2.34e-6
chr1-156751792-T-A	chr1	156751792	T	A	1977	PASS	0.0034228	eas	7.240000000000005e-4	0	0	0.0034228
chr1-156751792-T-C	chr1	156751792	T	C	1977	PASS	3.52e-6	nfe	4.480000000000004e-4	0	0	4.480000000000004e-4
chr1-156752069-G-A	chr1	156752069	G	A	703517	PASS	0.01862	nfe	0.01701300000000001	1	134	0.01862
chr1-156752520-A-G	chr1	156752520	A	G	454511	PASS	0.052394	nfe	0.03229400000000002	10	134	0.052394
chr1-156767831-G-T	chr1	156767831	G	T	1412	PASS	0	none	0	1	134	1e-6
chr1-156768177-C-T	chr1	156768177	C	T	10760918	PASS	0.24569	amr	0.181101	24	134	0.24569
chr1-156782198-C-G	chr1	156782198	C	G	203019	PASS	0.018414	nfe	0.01714300000000001	1	132	0.018414
chr1-156782256-C-A	chr1	156782256	C	A	13998428	PASS	0	none	0	0	134	1e-6
chr1-156782256-C-G	chr1	156782256	C	G	13998428	PASS	0.8105	eas	0.6728690000000006	80	134	0.8105
chr1-156782431-A-*	chr1	156782431	A	*	132179	PASS	0	none	3.6999999999999985e-5	0	132	3.6999999999999985e-5
chr1-156782431-A-T	chr1	156782431	A	T	132179	PASS	0.023996	mid	0.01283199999999999	3	132	0.023996
chr1-156782439-AT-*	chr1	156782439	AT	*	7342089.97	PASS	0	none	9e-6	0	130	9e-6
chr1-156782439-AT-A	chr1	156782439	AT	A	7342089.97	PASS	0.80645	eas	0.6686270000000004	78	130	0.80645
chr1-156782440-T-*	chr1	156782440	T	*	1457	PASS	0	none	0.6686270000000004	78	130	0.6686270000000004
chr1-156782440-T-G	chr1	156782440	T	G	1457	PASS	0	none	9e-6	0	130	9e-6
chr1-156782460-G-A	chr1	156782460	G	A	2181383	PASS	0.2624	nfe	0.21156500000000003	38	130	0.2624
chr1-156782460-G-T	chr1	156782460	G	T	2181383	PASS	0	none	0	0	130	1e-6
chr1-156786810-C-T	chr1	156786810	C	T	1256	PASS	5.75e-6	nfe	0	1	134	5.75e-6
chr1-156787152-A-G	chr1	156787152	A	G	1260	PASS	4.922e-5	eas	0	1	134	4.922e-5
chr1-156787262-T-C	chr1	156787262	T	C	324701	PASS	0.020066	afr	0.01801400000000002	1	134	0.020066
chr1-156791095-C-A	chr1	156791095	C	A	18038360	PASS	0.71945	eas	0.2941449999999997	0	0	0.71945
chr1-156791455-C-T	chr1	156791455	C	T	4778	PASS	0.0040593	afr	1.88e-4	1	116	0.0040593
chr1-156791748-C-A	chr1	156791748	C	A	106773	PASS	0.01196	sas	0.005493	1	134	0.01196
chr1-156791826-C-T	chr1	156791826	C	T	3690276	PASS	0.26028	nfe	0.215579	40	134	0.26028
chr1-156791872-AAC-A	chr1	156791872	AAC	A	2907	VQSRTrancheINDEL95.00to96.00	1.7188e-4	nfe	6.570000000000002e-4	0	130	6.570000000000002e-4
chr1-156791872-AAC-AACAC	chr1	156791872	AAC	AACAC	2907	VQSRTrancheINDEL95.00to96.00	0	none	0	0	130	1e-6
chr1-156791872-AAC-CAC	chr1	156791872	AAC	CAC	2907	VQSRTrancheINDEL95.00to96.00	0	none	5.2999999999999994e-5	0	130	5.2999999999999994e-5
chr1-156791874-C-*	chr1	156791874	C	*	76	PASS	0	none	6.570000000000002e-4	0	126	6.570000000000002e-4
chr1-156791874-C-A	chr1	156791874	C	A	76	PASS	2.74e-6	nfe	2.2000000000000003e-5	0	126	2.2000000000000003e-5
chr1-156794923-A-G	chr1	156794923	A	G	9436	PASS	0.0011676	nfe	4.270000000000005e-4	1	132	0.0011676
chr1-156796954-C-T	chr1	156796954	C	T	56	PASS	2.0681e-4	nfe	0	0	34	2.0681e-4
chr1-156797461-C-T	chr1	156797461	C	T	1028784	PASS	0.16749	amr	0.07567100000000002	14	132	0.16749
chr1-156800530-G-A	chr1	156800530	G	A	231449	PASS	0.031863	mid	0.01291099999999999	1	134	0.031863
chr1-156800760-CTTT-ATTT	chr1	156800760	CTTT	ATTT	248068	ExcessHet	0	none	0	0	54	1e-6
chr1-156800760-CTTT-C	chr1	156800760	CTTT	C	248068	ExcessHet	1.098e-5	nfe	3.6999999999999985e-5	0	54	3.6999999999999985e-5
chr1-156800760-CTTT-CT	chr1	156800760	CTTT	CT	248068	ExcessHet	0	none	0.003593	1	54	0.003593
chr1-156800760-CTTT-CTT	chr1	156800760	CTTT	CTT	248068	ExcessHet	0	none	0.085276	11	54	0.085276
chr1-156800760-CTTT-CTTTT	chr1	156800760	CTTT	CTTTT	248068	ExcessHet	0	none	0.05534600000000001	3	54	0.05534600000000001
chr1-156800760-CTTT-CTTTTT	chr1	156800760	CTTT	CTTTTT	248068	ExcessHet	0	none	0.00149399999999999	0	54	0.00149399999999999
chr1-156800760-CTTT-CTTTTTT	chr1	156800760	CTTT	CTTTTTT	248068	ExcessHet	0	none	3.6999999999999985e-5	0	54	3.6999999999999985e-5
chr1-156800760-CTTT-TTTT	chr1	156800760	CTTT	TTTT	248068	ExcessHet	0	none	0	0	54	1e-6
chr1-156800790-TG-T	chr1	156800790	TG	T	37629.97	PASS	0.032132	amr	0.007076	0	40	0.032132
chr1-156800806-G-A	chr1	156800806	G	A	191	PASS	4.71e-6	nfe	9e-6	0	30	9e-6
chr1-156800806-G-C	chr1	156800806	G	C	191	PASS	0	none	0	0	30	1e-6
chr1-156800806-G-T	chr1	156800806	G	T	191	PASS	0	none	0	0	30	1e-6
chr1-156807271-TG-*	chr1	156807271	TG	*	40500	VQSRTrancheINDEL99.90to99.95	0	none	0	0	14	1e-6
chr1-156807271-TG-GG	chr1	156807271	TG	GG	40500	VQSRTrancheINDEL99.90to99.95	0	none	0.01443899999999999	1	14	0.01443899999999999
chr1-156807271-TG-T	chr1	156807271	TG	T	40500	VQSRTrancheINDEL99.90to99.95	0	none	0	0	14	1e-6
chr1-156807271-TG-TGGGGGCGGGGG	chr1	156807271	TG	TGGGGGCGGGGG	40500	VQSRTrancheINDEL99.90to99.95	0	none	9e-6	0	14	9e-6
chr1-156807276-GCTGGT-*	chr1	156807276	GCTGGT	*	1014	VQSRTrancheINDEL99.95to100.00	0	none	8.9e-5	0	132	8.9e-5
chr1-156807276-GCTGGT-CCTGGT	chr1	156807276	GCTGGT	CCTGGT	1014	VQSRTrancheINDEL99.95to100.00	0	none	0	0	132	1e-6
chr1-156807276-GCTGGT-G	chr1	156807276	GCTGGT	G	1014	VQSRTrancheINDEL99.95to100.00	3e-7	nfe	2.2000000000000003e-5	1	132	2.2000000000000003e-5
chr1-156807276-GCTGGT-GGGT	chr1	156807276	GCTGGT	GGGT	1014	VQSRTrancheINDEL99.95to100.00	0	none	2.7300000000000035e-4	0	132	2.7300000000000035e-4
chr1-156807277-C-*	chr1	156807277	C	*	2815	PASS	0	none	4.940000000000003e-4	1	12	4.940000000000003e-4
chr1-156807277-C-G	chr1	156807277	C	G	2815	PASS	1.4441e-4	eas	6.550000000000003e-4	0	12	6.550000000000003e-4
chr1-156807277-C-T	chr1	156807277	C	T	2815	PASS	2.611e-5	sas	1.6699999999999994e-4	0	12	1.6699999999999994e-4
chr1-156807278-T-*	chr1	156807278	T	*	4015	VQSRTrancheINDEL99.95to100.00	0	none	4.710000000000004e-4	1	22	4.710000000000004e-4
chr1-156807278-T-G	chr1	156807278	T	G	4015	VQSRTrancheINDEL99.95to100.00	3.1517e-4	sas	0.00193499999999999	0	22	0.00193499999999999
chr1-156807278-T-TG	chr1	156807278	T	TG	4015	VQSRTrancheINDEL99.95to100.00	1.897e-5	nfe	2.2000000000000003e-5	0	22	2.2000000000000003e-5
chr1-156807278-T-TGGGGGGG	chr1	156807278	T	TGGGGGGG	4015	VQSRTrancheINDEL99.95to100.00	0	none	0	1	22	1e-6
chr1-156807280-G-*	chr1	156807280	G	*	86	PASS	0	none	1.27e-4	1	132	1.27e-4
chr1-156807280-G-T	chr1	156807280	G	T	86	PASS	0	none	9e-6	0	132	9e-6
chr1-156807281-T-*	chr1	156807281	T	*	22127	VQSRTrancheINDEL99.95to100.00	0	none	1.27e-4	1	26	1.27e-4
chr1-156807281-T-G	chr1	156807281	T	G	22127	VQSRTrancheINDEL99.95to100.00	0.015737	amr	0.01195899999999999	1	26	0.015737
chr1-156807281-T-TCCCGGGGGGGGGGGGGGGGGGG	chr1	156807281	T	TCCCGGGGGGGGGGGGGGGGGGG	22127	VQSRTrancheINDEL99.95to100.00	0	none	0	0	26	1e-6
chr1-156807281-T-TGCCCCCGGGGGGGGGGGGGGGGGG	chr1	156807281	T	TGCCCCCGGGGGGGGGGGGGGGGGG	22127	VQSRTrancheINDEL99.95to100.00	0	none	0	0	26	1e-6
chr1-156807281-T-TGGGG	chr1	156807281	T	TGGGG	22127	VQSRTrancheINDEL99.95to100.00	2.12e-6	nfe	0	0	26	2.12e-6
chr1-156807281-T-TGGGGCGGGG	chr1	156807281	T	TGGGGCGGGG	22127	VQSRTrancheINDEL99.95to100.00	0	none	0	0	26	1e-6
chr1-156807287-A-*	chr1	156807287	A	*	10241	VQSRTrancheINDEL99.95to100.00	0	none	0	0	34	1e-6
chr1-156807287-A-AG	chr1	156807287	A	AG	10241	VQSRTrancheINDEL99.95to100.00	3.8904e-4	amr	8.9e-5	0	34	3.8904e-4
chr1-156807287-A-G	chr1	156807287	A	G	10241	VQSRTrancheINDEL99.95to100.00	0.0022047	amr	0.002733	1	34	0.002733
chr1-156807287-A-T	chr1	156807287	A	T	10241	VQSRTrancheINDEL99.95to100.00	0.0022476	eas	0.00191099999999999	3	34	0.0022476
chr1-156809326-G-A	chr1	156809326	G	A	93382	PASS	0.0050389	nfe	0.00186699999999999	1	134	0.0050389
chr1-156809458-G-A	chr1	156809458	G	A	1492	PASS	0	none	0	1	134	1e-6
chr1-156809816-AAAG-A	chr1	156809816	AAAG	A	6268.97	PASS	1.172e-4	nfe	5.2999999999999994e-5	1	134	1.172e-4
chr1-156809838-C-G	chr1	156809838	C	G	2058	PASS	0	none	0	0	134	1e-6
chr1-156809838-C-T	chr1	156809838	C	T	2058	PASS	3.81e-6	nfe	0	1	134	3.81e-6
chr1-156813749-T-C	chr1	156813749	T	C	4249	PASS	7.16e-6	nfe	0	0	134	7.16e-6
chr1-156813749-T-G	chr1	156813749	T	G	4249	PASS	0.0017132	nfe	9.400000000000004e-4	2	134	0.0017132
chr1-156814080-C-A	chr1	156814080	C	A	160413	PASS	0.018571	mid	0.005648	1	134	0.018571
chr1-156814394-C-A	chr1	156814394	C	A	438953	PASS	0.039327	nfe	0.02134200000000002	2	134	0.039327
chr1-156815190-T-C	chr1	156815190	T	C	13646208	PASS	0.81135	eas	0.6216210000000003	77	134	0.81135
chr1-156815564-T-C	chr1	156815564	T	C	15363380	PASS	0.93856	nfe	0.8791730000000006	119	134	0.93856
chr1-156815564-T-G	chr1	156815564	T	G	15363380	PASS	0	none	0	0	134	1e-6
chr1-156815752-AC-A	chr1	156815752	AC	A	220108	PASS	0.06617	afr	0.004774	1	134	0.06617
chr1-156815752-AC-GC	chr1	156815752	AC	GC	220108	PASS	0	none	0	0	134	1e-6
chr1-156815758-G-A	chr1	156815758	G	A	752	PASS	3.1e-7	nfe	0	1	134	1e-6
chr1-156815821-A-G	chr1	156815821	A	G	44452	PASS	0.0014135	nfe	5.870000000000004e-4	1	134	0.0014135
chr1-156815825-G-A	chr1	156815825	G	A	44665805	PASS	0.80924	eas	0.6665340000000004	82	134	0.80924
chr1-156815970-AG-A	chr1	156815970	AG	A	35970439.97	PASS	0.80928	eas	0.6131220000000002	76	134	0.80928
chr1-156815979-A-G	chr1	156815979	A	G	36558044	PASS	0.80932	eas	0.6270900000000004	77	134	0.80932
chr1-156815986-C-A	chr1	156815986	C	A	31259	PASS	0.0014808	nfe	5.870000000000004e-4	1	134	0.0014808
chr1-156815987-G-A	chr1	156815987	G	A	34186607	PASS	0.80958	eas	0.6756580000000006	82	134	0.80958
chr1-156816748-T-A	chr1	156816748	T	A	86059	PASS	0.014181	sas	0.005725	1	134	0.014181
chr1-156816782-T-A	chr1	156816782	T	A	277236	PASS	0.035291	nfe	0.017619	2	134	0.035291
chr1-156816783-C-A	chr1	156816783	C	A	276748	PASS	0.035104	nfe	0.017619	2	134	0.035104
chr1-156816783-C-T	chr1	156816783	C	T	276748	PASS	0	none	0	0	134	1e-6
chr1-156840298-A-G	chr1	156840298	A	G	1102785	PASS	0.8528	nfe	0.3918399999999993	0	0	0.8528
chr1-156840427-GAGCCCC-G	chr1	156840427	GAGCCCC	G	279671.97	PASS	0	none	0	0	0	1e-6
chr1-156840427-GAGCCCC-GGCCCC	chr1	156840427	GAGCCCC	GGCCCC	279671.97	PASS	0	none	0.05896800000000002	0	0	0.05896800000000002
chr1-156840428-A-*	chr1	156840428	A	*	8229	PASS	0	none	0.05899400000000002	0	0	0.05899400000000002
chr1-156840428-A-AC	chr1	156840428	A	AC	8229	PASS	0	none	3.6999999999999985e-5	0	0	3.6999999999999985e-5
chr1-156840428-A-AGGGGG	chr1	156840428	A	AGGGGG	8229	PASS	0	none	9e-6	0	0	9e-6
chr1-156840428-A-AGGGGGGGGGGGGGGGGGGGGGGGGGGGGGGGGGGGGG	chr1	156840428	A	AGGGGGGGGGGGGGGGGGGGGGGGGGGGGGGGGGGGGG	8229	PASS	0	none	9e-6	0	0	9e-6
chr1-156840428-A-C	chr1	156840428	A	C	8229	PASS	0	none	5.2999999999999994e-5	0	0	5.2999999999999994e-5
chr1-156840428-A-G	chr1	156840428	A	G	8229	PASS	9.2902e-4	amr	0.002082	0	0	0.002082
chr1-156840428-A-T	chr1	156840428	A	T	8229	PASS	0	none	9e-6	0	0	9e-6
chr1-156840429-GCCC-*	chr1	156840429	GCCC	*	363808	PASS	0	none	0	0	0	1e-6
chr1-156840429-GCCC-CCCC	chr1	156840429	GCCC	CCCC	363808	PASS	0	none	0.04393100000000002	0	0	0.04393100000000002
chr1-156840429-GCCC-G	chr1	156840429	GCCC	G	363808	PASS	0	none	0	0	0	1e-6
chr1-156840429-GCCC-GCACCC	chr1	156840429	GCCC	GCACCC	363808	PASS	0	none	0	0	0	1e-6
chr1-156840429-GCCC-GCCCCC	chr1	156840429	GCCC	GCCCCC	363808	PASS	0	none	0.04146	0	0	0.04146
chr1-156840429-GCCC-GCCCCCC	chr1	156840429	GCCC	GCCCCCC	363808	PASS	0	none	0	0	0	1e-6
chr1-156840449-A-C	chr1	156840449	A	C	260	PASS	0	none	1.47e-4	0	0	1.47e-4
chr1-156841138-C-T	chr1	156841138	C	T	135427	PASS	0.0078785	mid	0.00224	1	134	0.0078785
chr1-156844235-G-A	chr1	156844235	G	A	5134278	PASS	0.23301	afr	0.161329	15	134	0.23301
chr1-156844658-C-T	chr1	156844658	C	T	2980	PASS	9.294e-5	nfe	0	1	134	9.294e-5
chr1-156844686-G-A	chr1	156844686	G	A	7408008	PASS	0.17776	eas	0.15155600000000002	18	134	0.17776
chr1-156844814-C-T	chr1	156844814	C	T	7177	PASS	0.001968	sas	5.2999999999999994e-5	1	134	0.001968
chr1-156844915-C-G	chr1	156844915	C	G	55866	PASS	0.021886	eas	0.00115599999999999	1	134	0.021886
chr1-156845318-C-G	chr1	156845318	C	G	275958	PASS	0.0089887	nfe	0.00439	2	134	0.0089887
chr1-156845533-A-AAACCCCCCC	chr1	156845533	A	AAACCCCCCC	9509	VQSRTrancheINDEL99.90to99.95	0	none	0	0	34	1e-6
chr1-156845533-A-AAACCCCCCCCCCCC	chr1	156845533	A	AAACCCCCCCCCCCC	9509	VQSRTrancheINDEL99.90to99.95	0	none	9e-6	0	34	9e-6
chr1-156845533-A-AAACCCCCCCCCCCCC	chr1	156845533	A	AAACCCCCCCCCCCCC	9509	VQSRTrancheINDEL99.90to99.95	0	none	5.2999999999999994e-5	0	34	5.2999999999999994e-5
chr1-156845533-A-AAACCCCCCCCCCCCCCCCAAACCCC	chr1	156845533	A	AAACCCCCCCCCCCCCCCCAAACCCC	9509	VQSRTrancheINDEL99.90to99.95	0	none	0	0	34	1e-6
chr1-156845533-A-AAACCCCCCCCCCCCCCCCCAACCCCCCCCCCCCCAGCCC	chr1	156845533	A	AAACCCCCCCCCCCCCCCCCAACCCCCCCCCCCCCAGCCC	9509	VQSRTrancheINDEL99.90to99.95	0	none	0	0	34	1e-6
chr1-156845533-A-AAACCCCCCCCCCCCCCCCCACCCCCCCCCCCCCCCCAACCCCCCCCC	chr1	156845533	A	AAACCCCCCCCCCCCCCCCCACCCCCCCCCCCCCCCCAACCCCCCCCC	9509	VQSRTrancheINDEL99.90to99.95	0	none	0	0	34	1e-6
chr1-156845533-A-AACCCCCCCCCCC	chr1	156845533	A	AACCCCCCCCCCC	9509	VQSRTrancheINDEL99.90to99.95	0	none	0	0	34	1e-6
chr1-156845533-A-AACCCCCCCCCCCCC	chr1	156845533	A	AACCCCCCCCCCCCC	9509	VQSRTrancheINDEL99.90to99.95	0	none	0	0	34	1e-6
chr1-156845533-A-AACCCCCCCCCCCCCCCCAGACCCCCCCCCCCCCCGCCCC	chr1	156845533	A	AACCCCCCCCCCCCCCCCAGACCCCCCCCCCCCCCGCCCC	9509	VQSRTrancheINDEL99.90to99.95	0	none	0	0	34	1e-6
chr1-156845533-A-AACCCCCCCCCCCCCCCCCAACACCCCCCCCCCCCCCCCCC	chr1	156845533	A	AACCCCCCCCCCCCCCCCCAACACCCCCCCCCCCCCCCCCC	9509	VQSRTrancheINDEL99.90to99.95	0	none	0	0	34	1e-6
chr1-156845533-A-AACCCCCCCCCCCCCCCCCCCCCCCCCCCCCCCCCCCCC	chr1	156845533	A	AACCCCCCCCCCCCCCCCCCCCCCCCCCCCCCCCCCCCC	9509	VQSRTrancheINDEL99.90to99.95	0	none	0	0	34	1e-6
chr1-156845533-A-AC	chr1	156845533	A	AC	9509	VQSRTrancheINDEL99.90to99.95	4.3865e-4	nfe	2.720000000000003e-4	0	34	4.3865e-4
chr1-156845533-A-ACCCCCAAAACCCCCCCCCCCC	chr1	156845533	A	ACCCCCAAAACCCCCCCCCCCC	9509	VQSRTrancheINDEL99.90to99.95	7.2e-7	nfe	9e-6	0	34	9e-6
chr1-156845533-A-ACCCCCAAACCCCCCCCCCCCCCCCAAAACCCCCCCCCCCC	chr1	156845533	A	ACCCCCAAACCCCCCCCCCCCCCCCAAAACCCCCCCCCCCC	9509	VQSRTrancheINDEL99.90to99.95	0	none	0	1	34	1e-6
chr1-156845533-A-ACCCCCAAACCCCCCCCCCCCCCCCAAACCCCCCCCCCACCCGCCC	chr1	156845533	A	ACCCCCAAACCCCCCCCCCCCCCCCAAACCCCCCCCCCACCCGCCC	9509	VQSRTrancheINDEL99.90to99.95	0	none	0	0	34	1e-6
chr1-156845533-A-ACCCCCAAACCCCCCCCCCCCCCCCACACCCCCCCCCCCCCCGCCC	chr1	156845533	A	ACCCCCAAACCCCCCCCCCCCCCCCACACCCCCCCCCCCCCCGCCC	9509	VQSRTrancheINDEL99.90to99.95	0	none	0	0	34	1e-6
chr1-156845533-A-ACCCCCCAAACCCCCCCCCCCC	chr1	156845533	A	ACCCCCCAAACCCCCCCCCCCC	9509	VQSRTrancheINDEL99.90to99.95	0	none	0	0	34	1e-6
chr1-156845533-A-ACCCCCCAACCCCCCCCCCCCC	chr1	156845533	A	ACCCCCCAACCCCCCCCCCCCC	9509	VQSRTrancheINDEL99.90to99.95	0	none	0	0	34	1e-6
chr1-156845533-A-ACCCCCCAACCCCCCCCCCCCCCCCACCCCCCCCCCCCCCCCGGCCCCC	chr1	156845533	A	ACCCCCCAACCCCCCCCCCCCCCCCACCCCCCCCCCCCCCCCGGCCCCC	9509	VQSRTrancheINDEL99.90to99.95	0	none	0	0	34	1e-6
chr1-156845533-A-C	chr1	156845533	A	C	9509	VQSRTrancheINDEL99.90to99.95	0.031073	nfe	0.002358	1	34	0.031073
chr1-156845533-A-G	chr1	156845533	A	G	9509	VQSRTrancheINDEL99.90to99.95	0	none	0	0	34	1e-6
chr1-156845537-A-AC	chr1	156845537	A	AC	41616	VQSRTrancheINDEL99.95to100.00	2.5157e-4	mid	2.9400000000000004e-4	0	34	2.9400000000000004e-4
chr1-156845537-A-C	chr1	156845537	A	C	41616	VQSRTrancheINDEL99.95to100.00	0.044513	nfe	0.01410599999999998	1	34	0.044513
chr1-156845546-A-*	chr1	156845546	A	*	337783	ExcessHet	0	none	2.2000000000000003e-5	0	32	2.2000000000000003e-5
chr1-156845546-A-AAACCCC	chr1	156845546	A	AAACCCC	337783	ExcessHet	0	none	9e-6	0	32	9e-6
chr1-156845546-A-AC	chr1	156845546	A	AC	337783	ExcessHet	5.4257e-4	sas	2.2899999999999996e-4	0	32	5.4257e-4
chr1-156845546-A-C	chr1	156845546	A	C	337783	ExcessHet	0.11488	sas	0.07250000000000001	1	32	0.11488
chr1-156845551-T-*	chr1	156845551	T	*	715453	ExcessHet	0	none	3.6999999999999985e-5	0	40	3.6999999999999985e-5
chr1-156845551-T-A	chr1	156845551	T	A	715453	ExcessHet	0.0070025	nfe	3.3700000000000044e-4	0	40	0.0070025
chr1-156845551-T-C	chr1	156845551	T	C	715453	ExcessHet	0.25463	sas	0.124573	1	40	0.25463
chr1-156845551-T-TC	chr1	156845551	T	TC	715453	ExcessHet	0	none	0	0	40	1e-6
chr1-156845555-GCAAGACCCGCCCCTCACA-*	chr1	156845555	GCAAGACCCGCCCCTCACA	*	447453	ExcessHet	0	none	0.00132299999999999	0	40	0.00132299999999999
chr1-156845555-GCAAGACCCGCCCCTCACA-ACAAGACCCGCCCCTCACA	chr1	156845555	GCAAGACCCGCCCCTCACA	ACAAGACCCGCCCCTCACA	447453	ExcessHet	0	none	0	0	40	1e-6
chr1-156845555-GCAAGACCCGCCCCTCACA-CCAAGACCCGCCCCTCACA	chr1	156845555	GCAAGACCCGCCCCTCACA	CCAAGACCCGCCCCTCACA	447453	ExcessHet	0	none	0.08473500000000002	0	40	0.08473500000000002
chr1-156845555-GCAAGACCCGCCCCTCACA-G	chr1	156845555	GCAAGACCCGCCCCTCACA	G	447453	ExcessHet	0	none	0	0	40	1e-6
chr1-156845582-T-A	chr1	156845582	T	A	543	PASS	3.4346e-4	nfe	0	1	14	3.4346e-4
chr1-156845582-T-C	chr1	156845582	T	C	543	PASS	1.053e-5	sas	3.6999999999999985e-5	0	14	3.6999999999999985e-5
chr1-156846129-C-T	chr1	156846129	C	T	3746921	PASS	0.13523	sas	0.110968	16	134	0.13523
chr1-156846820-G-A	chr1	156846820	G	A	3390132	PASS	7.3724e-4	nfe	1.27e-4	0	134	7.3724e-4
chr1-156846820-G-C	chr1	156846820	G	C	3390132	PASS	0.13559	sas	0.111532	16	134	0.13559
chr1-156846820-G-T	chr1	156846820	G	T	3390132	PASS	4.357e-5	nfe	9e-6	0	134	4.357e-5
chr1-156848855-T-A	chr1	156848855	T	A	3710982	PASS	2.75e-6	nfe	9e-6	0	134	9e-6
chr1-156848855-T-C	chr1	156848855	T	C	3710982	PASS	0.2089	nfe	0.157317	24	134	0.2089
chr1-156848864-G-A	chr1	156848864	G	A	6398	PASS	0.0033394	afr	1.27e-4	1	134	0.0033394
chr1-156849424-T-C	chr1	156849424	T	C	1453322	PASS	0.14224	afr	0.03261300000000001	4	134	0.14224
chr1-156849489-C-*	chr1	156849489	C	*	114666	ExcessHet	0	none	2.9400000000000004e-4	0	32	2.9400000000000004e-4
chr1-156849489-C-A	chr1	156849489	C	A	114666	ExcessHet	7.8536e-4	nfe	3.6999999999999985e-5	0	32	7.8536e-4
chr1-156849489-C-CGGGG	chr1	156849489	C	CGGGG	114666	ExcessHet	0	none	0	0	32	1e-6
chr1-156849489-C-CGGGGAGGGG	chr1	156849489	C	CGGGGAGGGG	114666	ExcessHet	0	none	0	0	32	1e-6
chr1-156849489-C-G	chr1	156849489	C	G	114666	ExcessHet	0.027638	sas	0.025956	1	32	0.027638
chr1-156849489-C-T	chr1	156849489	C	T	114666	ExcessHet	6.4e-6	nfe	3.6999999999999985e-5	0	32	3.6999999999999985e-5
chr1-156849494-A-*	chr1	156849494	A	*	118693	ExcessHet	0	none	2.9400000000000004e-4	0	36	2.9400000000000004e-4
chr1-156849494-A-AGGGGGGGGGGGGG	chr1	156849494	A	AGGGGGGGGGGGGG	118693	ExcessHet	0	none	9e-6	0	36	9e-6
chr1-156849494-A-AGGTGGGGGGGGGG	chr1	156849494	A	AGGTGGGGGGGGGG	118693	ExcessHet	0	none	9e-6	0	36	9e-6
chr1-156849494-A-G	chr1	156849494	A	G	118693	ExcessHet	0.020045	sas	0.02688500000000001	1	36	0.02688500000000001
chr1-156849494-A-T	chr1	156849494	A	T	118693	ExcessHet	0.010196	nfe	0.001961	1	36	0.010196
chr1-156849497-TG-*	chr1	156849497	TG	*	239215	ExcessHet	0	none	2.9400000000000004e-4	0	36	2.9400000000000004e-4
chr1-156849497-TG-GG	chr1	156849497	TG	GG	239215	ExcessHet	0	none	0.06409500000000001	3	36	0.06409500000000001
chr1-156849497-TG-T	chr1	156849497	TG	T	239215	ExcessHet	0	none	0	0	36	1e-6
chr1-156849497-TG-TGGCTGGGGGGGGGGGGG	chr1	156849497	TG	TGGCTGGGGGGGGGGGGG	239215	ExcessHet	0	none	0	0	36	1e-6
chr1-156849497-TG-TGGGG	chr1	156849497	TG	TGGGG	239215	ExcessHet	0	none	0	0	36	1e-6
chr1-156849497-TG-TGGGGG	chr1	156849497	TG	TGGGGG	239215	ExcessHet	0	none	0	0	36	1e-6
chr1-156849497-TG-TGGGGGAGGGG	chr1	156849497	TG	TGGGGGAGGGG	239215	ExcessHet	0	none	0	0	36	1e-6
chr1-156849497-TG-TGGGGGCTGGGGGGGTTGGGG	chr1	156849497	TG	TGGGGGCTGGGGGGGTTGGGG	239215	ExcessHet	0	none	0	0	36	1e-6
chr1-156849497-TG-TGGGGGGGGGGGGGGGGGGGGGTGGG	chr1	156849497	TG	TGGGGGGGGGGGGGGGGGGGGGTGGG	239215	ExcessHet	0	none	0	0	36	1e-6
chr1-156849497-TG-TGGGGGTGGGGGGGGGGG	chr1	156849497	TG	TGGGGGTGGGGGGGGGGG	239215	ExcessHet	0	none	0	0	36	1e-6
chr1-156849502-GCAGGGGGT-*	chr1	156849502	GCAGGGGGT	*	8498.97	VQSRTrancheINDEL99.50to99.90	0	none	2.2000000000000003e-5	0	96	2.2000000000000003e-5
chr1-156849502-GCAGGGGGT-G	chr1	156849502	GCAGGGGGT	G	8498.97	VQSRTrancheINDEL99.50to99.90	9.866e-5	amr	7.099999999999998e-5	0	96	9.866e-5
chr1-156849502-GCAGGGGGT-GAGGGGGT	chr1	156849502	GCAGGGGGT	GAGGGGGT	8498.97	VQSRTrancheINDEL99.50to99.90	0	none	0	0	96	1e-6
chr1-156849502-GCAGGGGGT-GGGGGGT	chr1	156849502	GCAGGGGGT	GGGGGGT	8498.97	VQSRTrancheINDEL99.50to99.90	0	none	8.200000000000003e-4	1	96	8.200000000000003e-4
chr1-156849503-CAGGGGGTGGG-*	chr1	156849503	CAGGGGGTGGG	*	18214	VQSRTrancheINDEL99.50to99.90	0	none	0.00105699999999999	1	28	0.00105699999999999
chr1-156849503-CAGGGGGTGGG-AAGGGGGTGGG	chr1	156849503	CAGGGGGTGGG	AAGGGGGTGGG	18214	VQSRTrancheINDEL99.50to99.90	0	none	0.002233	0	28	0.002233
chr1-156849503-CAGGGGGTGGG-C	chr1	156849503	CAGGGGGTGGG	C	18214	VQSRTrancheINDEL99.50to99.90	9.001e-5	nfe	3.6999999999999985e-5	0	28	9.001e-5
chr1-156849503-CAGGGGGTGGG-CAGGGGGGGGGGAAGGGGGTGGG	chr1	156849503	CAGGGGGTGGG	CAGGGGGGGGGGAAGGGGGTGGG	18214	VQSRTrancheINDEL99.50to99.90	0	none	0	0	28	1e-6
chr1-156849503-CAGGGGGTGGG-CTGGGGGAGGGGGTGGG	chr1	156849503	CAGGGGGTGGG	CTGGGGGAGGGGGTGGG	18214	VQSRTrancheINDEL99.50to99.90	0	none	0	0	28	1e-6
chr1-156849503-CAGGGGGTGGG-CTGGGGGGGGGGGGGGGGGAGGGGGTGGG	chr1	156849503	CAGGGGGTGGG	CTGGGGGGGGGGGGGGGGGAGGGGGTGGG	18214	VQSRTrancheINDEL99.50to99.90	0	none	0	0	28	1e-6
chr1-156849503-CAGGGGGTGGG-CTGGGGGGGGGGGGGGGGGGGGGGAGGGGGTGGG	chr1	156849503	CAGGGGGTGGG	CTGGGGGGGGGGGGGGGGGGGGGGAGGGGGTGGG	18214	VQSRTrancheINDEL99.50to99.90	0	none	0	0	28	1e-6
chr1-156849503-CAGGGGGTGGG-GAGGGGGTGGG	chr1	156849503	CAGGGGGTGGG	GAGGGGGTGGG	18214	VQSRTrancheINDEL99.50to99.90	0	none	9.370000000000004e-4	0	28	9.370000000000004e-4
chr1-156849504-AGGGGGTGGG-*	chr1	156849504	AGGGGGTGGG	*	57082	VQSRTrancheINDEL99.90to99.95	0	none	0.00105699999999999	0	36	0.00105699999999999
chr1-156849504-AGGGGGTGGG-A	chr1	156849504	AGGGGGTGGG	A	57082	VQSRTrancheINDEL99.90to99.95	0	none	0	0	36	1e-6
chr1-156849504-AGGGGGTGGG-AGGGGAACTTTCCTTGGGGGGGGGGGGGGGGGGGGGGGTGGG	chr1	156849504	AGGGGGTGGG	AGGGGAACTTTCCTTGGGGGGGGGGGGGGGGGGGGGGGTGGG	57082	VQSRTrancheINDEL99.90to99.95	0	none	0	0	36	1e-6
chr1-156849504-AGGGGGTGGG-AGGGGGACTTTGCTTGGGGGGGGGGGGGGGGAGGGGGGTGGG	chr1	156849504	AGGGGGTGGG	AGGGGGACTTTGCTTGGGGGGGGGGGGGGGGAGGGGGGTGGG	57082	VQSRTrancheINDEL99.90to99.95	0	none	0	0	36	1e-6
chr1-156849504-AGGGGGTGGG-AGGGGGCGGGGGGGGGGGGTGGGGGGGGCTGGGGGTGGG	chr1	156849504	AGGGGGTGGG	AGGGGGCGGGGGGGGGGGGTGGGGGGGGCTGGGGGTGGG	57082	VQSRTrancheINDEL99.90to99.95	0	none	0	0	36	1e-6
chr1-156849504-AGGGGGTGGG-AGGGGGGGGGGGGGGGGGTGGG	chr1	156849504	AGGGGGTGGG	AGGGGGGGGGGGGGGGGGTGGG	57082	VQSRTrancheINDEL99.90to99.95	0	none	0	1	36	1e-6
chr1-156849504-AGGGGGTGGG-AGGGGGGGGGGGGGGGTGGG	chr1	156849504	AGGGGGTGGG	AGGGGGGGGGGGGGGGTGGG	57082	VQSRTrancheINDEL99.90to99.95	0	none	2.2000000000000003e-5	0	36	2.2000000000000003e-5
chr1-156849504-AGGGGGTGGG-AGGGGGGGGGGGGGGTGGG	chr1	156849504	AGGGGGTGGG	AGGGGGGGGGGGGGGTGGG	57082	VQSRTrancheINDEL99.90to99.95	0	none	0	0	36	1e-6
chr1-156849504-AGGGGGTGGG-AGGGGGGGGTGGG	chr1	156849504	AGGGGGTGGG	AGGGGGGGGTGGG	57082	VQSRTrancheINDEL99.90to99.95	0	none	0	0	36	1e-6
chr1-156849504-AGGGGGTGGG-AGGGGGGTGGG	chr1	156849504	AGGGGGTGGG	AGGGGGGTGGG	57082	VQSRTrancheINDEL99.90to99.95	0	none	5.630000000000005e-4	0	36	5.630000000000005e-4
chr1-156849504-AGGGGGTGGG-AGGGGTGGG	chr1	156849504	AGGGGGTGGG	AGGGGTGGG	57082	VQSRTrancheINDEL99.90to99.95	0	none	9e-6	0	36	9e-6
chr1-156849504-AGGGGGTGGG-CGGGGGTGGG	chr1	156849504	AGGGGGTGGG	CGGGGGTGGG	57082	VQSRTrancheINDEL99.90to99.95	0	none	2.2000000000000003e-5	0	36	2.2000000000000003e-5
chr1-156849504-AGGGGGTGGG-GGGGGGTGGG	chr1	156849504	AGGGGGTGGG	GGGGGGTGGG	57082	VQSRTrancheINDEL99.90to99.95	0	none	0.01536599999999999	1	36	0.01536599999999999
chr1-156849504-AGGGGGTGGG-TGGGGGTGGG	chr1	156849504	AGGGGGTGGG	TGGGGGTGGG	57082	VQSRTrancheINDEL99.90to99.95	0	none	0.006636	1	36	0.006636
chr1-156849510-TGGG-*	chr1	156849510	TGGG	*	68241	ExcessHet	0	none	1.87e-4	0	26	1.87e-4
chr1-156849510-TGGG-GGGG	chr1	156849510	TGGG	GGGG	68241	ExcessHet	0	none	0.03270500000000001	5	26	0.03270500000000001
chr1-156849510-TGGG-T	chr1	156849510	TGGG	T	68241	ExcessHet	7.31e-6	nfe	0	0	26	7.31e-6
chr1-156849510-TGGG-TGGGG	chr1	156849510	TGGG	TGGGG	68241	ExcessHet	0	none	9e-6	0	26	9e-6
chr1-156849510-TGGG-TGGGGGGGGGGGGGGGGGGG	chr1	156849510	TGGG	TGGGGGGGGGGGGGGGGGGG	68241	ExcessHet	0	none	9e-6	0	26	9e-6
chr1-156849510-TGGG-TGGTTTGGGGGGGGGGGGGGGGAGGGGGGGGGG	chr1	156849510	TGGG	TGGTTTGGGGGGGGGGGGGGGGAGGGGGGGGGG	68241	ExcessHet	0	none	0	0	26	1e-6
chr1-156849513-G-*	chr1	156849513	G	*	6534	VQSRTrancheINDEL99.95to100.00	0	none	6.999999999999998e-5	0	28	6.999999999999998e-5
chr1-156849513-G-A	chr1	156849513	G	A	6534	VQSRTrancheINDEL99.95to100.00	2.2981e-4	amr	6.320000000000003e-4	0	28	6.320000000000003e-4
chr1-156849513-G-C	chr1	156849513	G	C	6534	VQSRTrancheINDEL99.95to100.00	0.0034946	eas	0.002283	0	28	0.0034946
chr1-156849513-G-GA	chr1	156849513	G	GA	6534	VQSRTrancheINDEL99.95to100.00	2.298e-4	amr	1.87e-4	0	28	2.298e-4
chr1-156849513-G-GC	chr1	156849513	G	GC	6534	VQSRTrancheINDEL99.95to100.00	2.7492e-4	eas	2.08e-4	1	28	2.7492e-4
chr1-156849513-G-GCGGGGGGGGGC	chr1	156849513	G	GCGGGGGGGGGC	6534	VQSRTrancheINDEL99.95to100.00	1.88e-6	nfe	0	0	28	1.88e-6
chr1-156849513-G-GGC	chr1	156849513	G	GGC	6534	VQSRTrancheINDEL99.95to100.00	2.381e-5	eas	0	0	28	2.381e-5
chr1-156849513-G-GGGC	chr1	156849513	G	GGGC	6534	VQSRTrancheINDEL99.95to100.00	3.919e-5	nfe	9e-6	0	28	3.919e-5
chr1-156849513-G-GGGGC	chr1	156849513	G	GGGGC	6534	VQSRTrancheINDEL99.95to100.00	5.574e-5	eas	0	0	28	5.574e-5
chr1-156849513-G-GGGGGC	chr1	156849513	G	GGGGGC	6534	VQSRTrancheINDEL99.95to100.00	2.381e-5	eas	0	0	28	2.381e-5
chr1-156849513-G-GGGGGGC	chr1	156849513	G	GGGGGGC	6534	VQSRTrancheINDEL99.95to100.00	3.547e-5	afr	0	0	28	3.547e-5
chr1-156849513-G-GGGGGGGC	chr1	156849513	G	GGGGGGGC	6534	VQSRTrancheINDEL99.95to100.00	1.421e-5	nfe	0	0	28	1.421e-5
chr1-156849513-G-GGGGGGGCGGGGGGGGGA	chr1	156849513	G	GGGGGGGCGGGGGGGGGA	6534	VQSRTrancheINDEL99.95to100.00	0	none	0	0	28	1e-6
chr1-156849513-G-GGGGGGGCGGGGGGGGGC	chr1	156849513	G	GGGGGGGCGGGGGGGGGC	6534	VQSRTrancheINDEL99.95to100.00	0	none	0	0	28	1e-6
chr1-156849513-G-GGGGGGGGGGC	chr1	156849513	G	GGGGGGGGGGC	6534	VQSRTrancheINDEL99.95to100.00	0	none	0	0	28	1e-6
chr1-156849513-G-GGGGGGGGGGGC	chr1	156849513	G	GGGGGGGGGGGC	6534	VQSRTrancheINDEL99.95to100.00	1.847e-5	nfe	9e-6	0	28	1.847e-5
chr1-156849513-G-GGGGGGGGGGGGGGC	chr1	156849513	G	GGGGGGGGGGGGGGC	6534	VQSRTrancheINDEL99.95to100.00	1.421e-5	nfe	2.2000000000000003e-5	0	28	2.2000000000000003e-5
chr1-156849513-G-GGGGGGGGGGGGGGGGC	chr1	156849513	G	GGGGGGGGGGGGGGGGC	6534	VQSRTrancheINDEL99.95to100.00	3.438e-5	nfe	9e-6	0	28	3.438e-5
chr1-156849513-G-GGGGGGGGGGGGGGGGGA	chr1	156849513	G	GGGGGGGGGGGGGGGGGA	6534	VQSRTrancheINDEL99.95to100.00	0	none	9e-6	0	28	9e-6
chr1-156849513-G-GGGGGGGGGGGGGGGGGC	chr1	156849513	G	GGGGGGGGGGGGGGGGGC	6534	VQSRTrancheINDEL99.95to100.00	2.246e-5	nfe	9e-6	0	28	2.246e-5
chr1-156849513-G-GGGGGGGGGGGGGGGGGGGC	chr1	156849513	G	GGGGGGGGGGGGGGGGGGGC	6534	VQSRTrancheINDEL99.95to100.00	2.7485e-4	eas	3.6999999999999985e-5	0	28	2.7485e-4
chr1-156849513-G-GGGGGGGGGGGGGGGGGGGGC	chr1	156849513	G	GGGGGGGGGGGGGGGGGGGGC	6534	VQSRTrancheINDEL99.95to100.00	1.421e-5	nfe	9e-6	0	28	1.421e-5
chr1-156849513-G-GGGGGGGGGGGGGGGGGGGGGGGGGGC	chr1	156849513	G	GGGGGGGGGGGGGGGGGGGGGGGGGGC	6534	VQSRTrancheINDEL99.95to100.00	0	none	0	0	28	1e-6
chr1-156849513-G-GGGGGGGTGGGGGGGGGGGGGGGGGGCA	chr1	156849513	G	GGGGGGGTGGGGGGGGGGGGGGGGGGCA	6534	VQSRTrancheINDEL99.95to100.00	0	none	0	0	28	1e-6
chr1-156849513-G-GGGGGT	chr1	156849513	G	GGGGGT	6534	VQSRTrancheINDEL99.95to100.00	0	none	0	0	28	1e-6
chr1-156849513-G-T	chr1	156849513	G	T	6534	VQSRTrancheINDEL99.95to100.00	2.0043e-4	nfe	9.610000000000004e-4	0	28	9.610000000000004e-4
chr1-156849516-A-AG	chr1	156849516	A	AG	1137	VQSRTrancheINDEL99.50to99.90	0	none	0	0	78	1e-6
chr1-156849516-A-AT	chr1	156849516	A	AT	1137	VQSRTrancheINDEL99.50to99.90	2.864e-5	eas	8.9e-5	0	78	8.9e-5
chr1-156849516-A-C	chr1	156849516	A	C	1137	VQSRTrancheINDEL99.50to99.90	0	none	0	0	78	1e-6
chr1-156849516-A-G	chr1	156849516	A	G	1137	VQSRTrancheINDEL99.50to99.90	3.782e-5	amr	2.2999999999999995e-4	0	78	2.2999999999999995e-4
chr1-156849516-A-T	chr1	156849516	A	T	1137	VQSRTrancheINDEL99.50to99.90	7.616e-5	afr	0.00134899999999999	0	78	0.00134899999999999
chr1-156851107-T-C	chr1	156851107	T	C	10577	PASS	4.0688e-4	sas	1.88e-4	1	134	4.0688e-4
chr1-156851763-G-A	chr1	156851763	G	A	16942	PASS	4.7095e-4	nfe	2.5100000000000014e-4	1	134	4.7095e-4
chr1-156851950-G-A	chr1	156851950	G	A	60833	PASS	0.0021589	nfe	0.00137499999999999	1	134	0.0021589
chr1-156851974-A-G	chr1	156851974	A	G	83610	PASS	0.014614	afr	0.00166899999999999	1	134	0.014614
chr1-156852098-C-T	chr1	156852098	C	T	84814	PASS	0.01463	afr	0.00171799999999999	1	134	0.01463
chr1-156854013-C-T	chr1	156854013	C	T	26778	PASS	4.9185e-4	nfe	2.9400000000000004e-4	1	134	4.9185e-4
chr1-156854101-G-A	chr1	156854101	G	A	12587	PASS	0	none	2.2000000000000003e-5	1	134	2.2000000000000003e-5
chr1-156854101-G-T	chr1	156854101	G	T	12587	PASS	2.5237e-4	afr	3.6999999999999985e-5	0	134	2.5237e-4
chr1-156858662-C-A	chr1	156858662	C	A	934117	PASS	0.073132	afr	0.031603	5	134	0.073132
chr1-156858662-C-T	chr1	156858662	C	T	934117	PASS	3.4362e-4	sas	2.2000000000000003e-5	0	134	3.4362e-4
chr1-156859108-G-A	chr1	156859108	G	A	77975	PASS	0.095294	nfe	0.02767800000000002	0	0	0.095294
chr1-156859108-G-C	chr1	156859108	G	C	77975	PASS	0	none	2.2000000000000003e-5	0	0	2.2000000000000003e-5
chr1-156860743-G-C	chr1	156860743	G	C	90457	PASS	7.283e-5	afr	3.6999999999999985e-5	0	48	7.283e-5
chr1-156860743-G-T	chr1	156860743	G	T	90457	PASS	0.009881	nfe	0.005969	0	48	0.009881
chr1-156860987-G-A	chr1	156860987	G	A	410220	PASS	0.015834	nfe	0.00831399999999999	2	134	0.015834
chr1-156861119-T-C	chr1	156861119	T	C	11560	PASS	2.4849e-4	mid	1.6699999999999994e-4	1	134	2.4849e-4
chr1-156861268-ACGCAGCCTTCGGCGCTGCCCGGGCGTTCCTC-A	chr1	156861268	ACGCAGCCTTCGGCGCTGCCCGGGCGTTCCTC	A	1503237.97	PASS	0.27788	afr	0.05677600000000002	5	134	0.27788
chr1-156861279-G-*	chr1	156861279	G	*	528	PASS	0	none	0.05677600000000002	5	134	0.05677600000000002
chr1-156861279-G-T	chr1	156861279	G	T	528	PASS	0	none	0	0	134	1e-6
chr1-156861286-C-*	chr1	156861286	C	*	717	PASS	0	none	0.05677600000000002	5	134	0.05677600000000002
chr1-156861286-C-T	chr1	156861286	C	T	717	PASS	0	none	0	0	134	1e-6
chr1-156861293-G-*	chr1	156861293	G	*	14919	PASS	0	none	0.05677600000000002	5	134	0.05677600000000002
chr1-156861293-G-A	chr1	156861293	G	A	14919	PASS	0.0044659	afr	3.6000000000000035e-4	0	134	0.0044659
chr1-156861295-T-*	chr1	156861295	T	*	2350	PASS	0	none	0.05665800000000002	5	134	0.05665800000000002
chr1-156861295-T-C	chr1	156861295	T	C	2350	PASS	1.66e-6	nfe	9e-6	0	134	9e-6
chr1-156864477-G-A	chr1	156864477	G	A	1333332	PASS	0	none	0	0	134	1e-6
chr1-156864477-G-T	chr1	156864477	G	T	1333332	PASS	0.088816	eas	0.02910600000000002	4	134	0.088816
chr1-156864512-G-A	chr1	156864512	G	A	364936	PASS	0.18148	amr	0.00919799999999998	1	134	0.18148
chr1-156864572-G-A	chr1	156864572	G	A	1326302	PASS	0.061301	nfe	0.03726900000000002	10	134	0.061301
chr1-156867046-T-C	chr1	156867046	T	C	2721352	PASS	0.40648	afr	0.074014	4	134	0.40648
chr1-156868055-T-C	chr1	156868055	T	C	1294355	PASS	0.05926	nfe	0.03248000000000001	6	134	0.05926
chr1-156868055-T-TC	chr1	156868055	T	TC	1294355	PASS	4.358e-5	amr	9e-6	0	134	4.358e-5
chr1-156868349-T-C	chr1	156868349	T	C	38056353	PASS	0.93781	eas	0.649775	71	134	0.93781
chr1-156868733-G-C	chr1	156868733	G	C	114299	PASS	0.0040284	nfe	0.002015	1	134	0.0040284
chr1-156868733-G-T	chr1	156868733	G	T	114299	PASS	3.1e-7	nfe	0	0	134	1e-6
chr1-156871882-G-A	chr1	156871882	G	A	1421507	PASS	0.27067	afr	0.07913300000000001	7	134	0.27067
chr1-156873542-C-T	chr1	156873542	C	T	56538	PASS	0.016967	afr	0.002115	1	134	0.016967
chr1-156874319-CCTCCTCCCTCTGACTGCTTTCT-C	chr1	156874319	CCTCCTCCCTCTGACTGCTTTCT	C	46609.97	PASS	7.2115e-4	nfe	4.05e-4	1	134	7.2115e-4
chr1-156874319-CCTCCTCCCTCTGACTGCTTTCT-CCTCCTCCCTCTGACTGCTTTCTCTCCTCCCTCTGACTGCTTTCT	chr1	156874319	CCTCCTCCCTCTGACTGCTTTCT	CCTCCTCCCTCTGACTGCTTTCTCTCCTCCCTCTGACTGCTTTCT	46609.97	PASS	0	none	2.2000000000000003e-5	0	134	2.2000000000000003e-5
chr1-156874891-C-G	chr1	156874891	C	G	18825	PASS	4.899e-5	nfe	2.09e-4	1	134	2.09e-4
chr1-156874891-C-T	chr1	156874891	C	T	18825	PASS	1.98e-6	nfe	0	0	134	1.98e-6
chr1-156875700-AGTGTGTGTGTGTGTGT-A	chr1	156875700	AGTGTGTGTGTGTGTGT	A	35491322.97	ExcessHet	1.822e-5	nfe	0	0	132	1.822e-5
chr1-156875700-AGTGTGTGTGTGTGTGT-AGT	chr1	156875700	AGTGTGTGTGTGTGTGT	AGT	35491322.97	ExcessHet	0	none	3.6999999999999985e-5	0	132	3.6999999999999985e-5
chr1-156875700-AGTGTGTGTGTGTGTGT-AGTGT	chr1	156875700	AGTGTGTGTGTGTGTGT	AGTGT	35491322.97	ExcessHet	0	none	0.01222899999999998	2	132	0.01222899999999998
chr1-156875700-AGTGTGTGTGTGTGTGT-AGTGTGT	chr1	156875700	AGTGTGTGTGTGTGTGT	AGTGTGT	35491322.97	ExcessHet	0	none	3.820000000000003e-4	0	132	3.820000000000003e-4
chr1-156875700-AGTGTGTGTGTGTGTGT-AGTGTGTGT	chr1	156875700	AGTGTGTGTGTGTGTGT	AGTGTGTGT	35491322.97	ExcessHet	0	none	8.9e-5	0	132	8.9e-5
chr1-156875700-AGTGTGTGTGTGTGTGT-AGTGTGTGTGT	chr1	156875700	AGTGTGTGTGTGTGTGT	AGTGTGTGTGT	35491322.97	ExcessHet	0	none	0.00108399999999999	0	132	0.00108399999999999
chr1-156875700-AGTGTGTGTGTGTGTGT-AGTGTGTGTGTGT	chr1	156875700	AGTGTGTGTGTGTGTGT	AGTGTGTGTGTGT	35491322.97	ExcessHet	0	none	0.01498499999999998	2	132	0.01498499999999998
chr1-156875700-AGTGTGTGTGTGTGTGT-AGTGTGTGTGTGTGT	chr1	156875700	AGTGTGTGTGTGTGTGT	AGTGTGTGTGTGTGT	35491322.97	ExcessHet	0	none	0.12071800000000002	12	132	0.12071800000000002
chr1-156875700-AGTGTGTGTGTGTGTGT-AGTGTGTGTGTGTGTGTGT	chr1	156875700	AGTGTGTGTGTGTGTGT	AGTGTGTGTGTGTGTGTGT	35491322.97	ExcessHet	0	none	0.206723	32	132	0.206723
chr1-156875700-AGTGTGTGTGTGTGTGT-AGTGTGTGTGTGTGTGTGTGT	chr1	156875700	AGTGTGTGTGTGTGTGT	AGTGTGTGTGTGTGTGTGTGT	35491322.97	ExcessHet	0	none	0.3871389999999998	58	132	0.3871389999999998
chr1-156875700-AGTGTGTGTGTGTGTGT-AGTGTGTGTGTGTGTGTGTGTGT	chr1	156875700	AGTGTGTGTGTGTGTGT	AGTGTGTGTGTGTGTGTGTGTGT	35491322.97	ExcessHet	0	none	0.102312	9	132	0.102312
chr1-156875700-AGTGTGTGTGTGTGTGT-AGTGTGTGTGTGTGTGTGTGTGTGT	chr1	156875700	AGTGTGTGTGTGTGTGT	AGTGTGTGTGTGTGTGTGTGTGTGT	35491322.97	ExcessHet	0	none	0.03774600000000001	4	132	0.03774600000000001
chr1-156875700-AGTGTGTGTGTGTGTGT-AGTGTGTGTGTGTGTGTGTGTGTGTGT	chr1	156875700	AGTGTGTGTGTGTGTGT	AGTGTGTGTGTGTGTGTGTGTGTGTGT	35491322.97	ExcessHet	0	none	0.00189099999999999	0	132	0.00189099999999999
chr1-156875700-AGTGTGTGTGTGTGTGT-AGTGTGTGTGTGTGTGTGTGTGTGTGTGT	chr1	156875700	AGTGTGTGTGTGTGTGT	AGTGTGTGTGTGTGTGTGTGTGTGTGTGT	35491322.97	ExcessHet	0	none	3.6000000000000035e-4	0	132	3.6000000000000035e-4
chr1-156875700-AGTGTGTGTGTGTGTGT-AGTGTGTGTGTGTGTGTGTGTGTGTGTGTGT	chr1	156875700	AGTGTGTGTGTGTGTGT	AGTGTGTGTGTGTGTGTGTGTGTGTGTGTGT	35491322.97	ExcessHet	0	none	2.2000000000000003e-5	0	132	2.2000000000000003e-5
chr1-156875700-AGTGTGTGTGTGTGTGT-AGTGTGTGTGTGTGTGTGTGTGTGTGTGTGTGT	chr1	156875700	AGTGTGTGTGTGTGTGT	AGTGTGTGTGTGTGTGTGTGTGTGTGTGTGTGT	35491322.97	ExcessHet	0	none	0	0	132	1e-6
chr1-156875700-AGTGTGTGTGTGTGTGT-AGTGTGTGTGTGTGTGTGTGTGTGTGTGTGTGTGT	chr1	156875700	AGTGTGTGTGTGTGTGT	AGTGTGTGTGTGTGTGTGTGTGTGTGTGTGTGTGT	35491322.97	ExcessHet	0	none	0	0	132	1e-6
chr1-156875700-AGTGTGTGTGTGTGTGT-AGTGTGTGTGTGTGTGTGTGTGTGTGTGTGTGTGTGT	chr1	156875700	AGTGTGTGTGTGTGTGT	AGTGTGTGTGTGTGTGTGTGTGTGTGTGTGTGTGTGT	35491322.97	ExcessHet	0	none	0	0	132	1e-6
chr1-156875703-G-*	chr1	156875703	G	*	481	PASS	0	none	0.03961100000000001	5	108	0.03961100000000001
chr1-156875703-G-C	chr1	156875703	G	C	481	PASS	7.8249e-4	eas	7.099999999999998e-5	0	108	7.8249e-4
chr1-156876328-C-T	chr1	156876328	C	T	7052028	PASS	0.52272	eas	0.09176700000000002	2	134	0.52272
chr1-156876441-G-A	chr1	156876441	G	A	16264005	PASS	0.35084	eas	0.205171	24	134	0.35084
chr1-156876441-G-C	chr1	156876441	G	C	16264005	PASS	0	none	9e-6	0	134	9e-6
chr1-156876441-G-T	chr1	156876441	G	T	16264005	PASS	0	none	0	0	134	1e-6
chr1-156879002-C-T	chr1	156879002	C	T	13728848	PASS	0.71914	nfe	0.5922800000000006	104	134	0.71914
chr1-156879016-T-C	chr1	156879016	T	C	19909093	PASS	0.8911	nfe	0.8027790000000007	122	134	0.8911
chr1-156879016-T-TCTCCAGGC	chr1	156879016	T	TCTCCAGGC	19909093	PASS	1.21e-5	afr	5.2999999999999994e-5	0	134	5.2999999999999994e-5
chr1-156879117-CA-C	chr1	156879117	CA	C	2651538.97	PASS	0.13549	sas	0.068898	10	134	0.13549
chr1-156879126-C-T	chr1	156879126	C	T	1309539	PASS	0.060043	nfe	0.04689300000000001	4	134	0.060043
chr1-156879154-G-T	chr1	156879154	G	T	1429955	PASS	0.060132	nfe	0.04694600000000001	4	134	0.060132
chr1-156879203-C-T	chr1	156879203	C	T	28067075	PASS	0.72441	nfe	0.6011040000000006	105	134	0.72441
chr1-156879983-T-C	chr1	156879983	T	C	2267873	PASS	0.26749	afr	0.070826	9	134	0.26749
chr1-156880040-C-T	chr1	156880040	C	T	3188	PASS	2.3278e-4	eas	9e-6	1	134	2.3278e-4
chr1-156880312-G-C	chr1	156880312	G	C	27033852	PASS	0.9304	nfe	0.8537340000000003	132	134	0.9304
chr1-156880320-T-*	chr1	156880320	T	*	26223060	PASS	0	none	0	0	134	1e-6
chr1-156880320-T-G	chr1	156880320	T	G	26223060	PASS	0.93098	nfe	0.8534900000000003	132	134	0.93098
chr1-156880686-T-G	chr1	156880686	T	G	55677	PASS	0.032238	sas	0.01992100000000002	0	0	0.032238
chr1-156881349-C-T	chr1	156881349	C	T	933298	PASS	0.097729	sas	0.045665	9	134	0.097729
chr1-156881681-C-T	chr1	156881681	C	T	6385	PASS	4.2574e-4	nfe	8.9e-5	1	134	4.2574e-4
chr1-156881890-G-T	chr1	156881890	G	T	44749	PASS	0.10731	amr	0.004212	1	134	0.10731
chr1-156893825-G-T	chr1	156893825	G	T	149408	PASS	0.75029	nfe	0.102053	0	0	0.75029
chr1-156903874-C-T	chr1	156903874	C	T	208384	PASS	0.096073	afr	0.00885999999999999	1	134	0.096073
chr1-156903935-G-A	chr1	156903935	G	A	4231442	PASS	0.39864	eas	0.127151	14	134	0.39864
chr1-156904099-G-A	chr1	156904099	G	A	10453	PASS	9.89e-6	nfe	9e-6	0	134	9.89e-6
chr1-156904099-G-T	chr1	156904099	G	T	10453	PASS	6.3813e-4	nfe	2.9400000000000004e-4	1	134	6.3813e-4
chr1-156904600-G-A	chr1	156904600	G	A	267	PASS	0	none	0	1	134	1e-6
chr1-156904629-C-G	chr1	156904629	C	G	2058117	PASS	0.40208	eas	0.12497200000000004	14	134	0.40208
chr1-156904973-G-A	chr1	156904973	G	A	345801	PASS	0.012173	mid	0.00810599999999999	2	134	0.012173
chr1-156905082-TGG-GGG	chr1	156905082	TGG	GGG	5028939	ExcessHet	0	none	1.6699999999999994e-4	0	90	1.6699999999999994e-4
chr1-156905082-TGG-T	chr1	156905082	TGG	T	5028939	ExcessHet	0.42452	eas	0.148363	9	90	0.42452
chr1-156905082-TGG-TG	chr1	156905082	TGG	TG	5028939	ExcessHet	0	none	0.10828500000000002	14	90	0.10828500000000002
chr1-156905082-TGG-TGGG	chr1	156905082	TGG	TGGG	5028939	ExcessHet	0	none	0.02785200000000002	1	90	0.02785200000000002
chr1-156905082-TGG-TGGGG	chr1	156905082	TGG	TGGGG	5028939	ExcessHet	0	none	0.003799	0	90	0.003799
chr1-156905082-TGG-TGGGGG	chr1	156905082	TGG	TGGGGG	5028939	ExcessHet	0	none	2.720000000000003e-4	0	90	2.720000000000003e-4
chr1-156905082-TGG-TGGGGGG	chr1	156905082	TGG	TGGGGGG	5028939	ExcessHet	0	none	9e-6	0	90	9e-6
chr1-156905083-G-*	chr1	156905083	G	*	37868	PASS	0	none	0.25842299999999985	23	92	0.25842299999999985
chr1-156905083-G-A	chr1	156905083	G	A	37868	PASS	0.050638	afr	0.00149499999999999	1	92	0.050638
chr1-156905083-G-GC	chr1	156905083	G	GC	37868	PASS	0	none	0	0	92	1e-6
chr1-156905084-G-*	chr1	156905084	G	*	5000	PASS	0	none	0.15131300000000003	9	134	0.15131300000000003
chr1-156905084-G-A	chr1	156905084	G	A	5000	PASS	2.196e-5	afr	3.6999999999999985e-5	0	134	3.6999999999999985e-5
chr1-156905084-G-C	chr1	156905084	G	C	5000	PASS	3.1817e-4	amr	2.2000000000000003e-5	0	134	3.1817e-4
chr1-156905084-G-GC	chr1	156905084	G	GC	5000	PASS	0	none	0	0	134	1e-6
chr1-156905084-G-T	chr1	156905084	G	T	5000	PASS	4.7039e-4	eas	3.6999999999999985e-5	0	134	4.7039e-4
chr1-156905245-T-G	chr1	156905245	T	G	10595103	PASS	0.82177	eas	0.31952499999999995	24	134	0.82177
chr1-156905300-G-A	chr1	156905300	G	A	30564804	PASS	0.79944	nfe	0.6588450000000002	110	134	0.79944
chr1-156905305-G-A	chr1	156905305	G	A	31579968	PASS	0.80218	nfe	0.6733570000000006	110	134	0.80218
chr1-156905315-C-A	chr1	156905315	C	A	31419082	PASS	0.79968	nfe	0.6581140000000002	110	134	0.79968
chr1-156905451-G-A	chr1	156905451	G	A	173136	PASS	0.084665	afr	0.007146	1	134	0.084665
chr1-156906143-T-C	chr1	156906143	T	C	1831242	PASS	0.44666	eas	0.15155600000000002	15	134	0.44666
chr1-156906183-T-C	chr1	156906183	T	C	298070	PASS	0.18125	afr	0.020866	1	134	0.18125
chr1-156906193-G-A	chr1	156906193	G	A	14773459	PASS	0.99811	nfe	0.985878	134	134	0.99811
chr1-156906414-G-A	chr1	156906414	G	A	7582357	PASS	0.43446	eas	0.15204	14	134	0.43446
chr1-156906429-G-A	chr1	156906429	G	A	7611319	PASS	0.43486	eas	0.15163600000000002	14	134	0.43486
chr1-156906445-C-T	chr1	156906445	C	T	7228338	PASS	0.43487	eas	0.15182500000000002	14	134	0.43487
chr1-156906468-C-T	chr1	156906468	C	T	7247232	PASS	0.43504	eas	0.15147500000000003	14	134	0.43504
chr1-156906547-G-*	chr1	156906547	G	*	1027879	PASS	0	none	2.2000000000000003e-5	0	134	2.2000000000000003e-5
chr1-156906547-G-C	chr1	156906547	G	C	1027879	PASS	0.061104	mid	0.026081	3	134	0.061104
chr1-156906577-G-A	chr1	156906577	G	A	409115	PASS	0.026687	sas	0.01000699999999998	3	134	0.026687
chr1-156906581-A-G	chr1	156906581	A	G	6210262	PASS	0.43486	eas	0.152256	14	134	0.43486
chr1-156906582-G-A	chr1	156906582	G	A	32292	PASS	9.93e-6	afr	9e-6	0	134	9.93e-6
chr1-156906582-G-T	chr1	156906582	G	T	32292	PASS	0.0047516	afr	3.6000000000000035e-4	1	134	0.0047516
chr1-156906700-C-T	chr1	156906700	C	T	369989	PASS	0.026505	mid	0.005005	1	134	0.026505
chr1-156906937-T-C	chr1	156906937	T	C	5591608	PASS	0.4359	eas	0.15239000000000005	14	134	0.4359
chr1-156907665-T-C	chr1	156907665	T	C	39621614	PASS	0.99839	nfe	0.9866100000000002	134	134	0.99839
chr1-156908005-C-A	chr1	156908005	C	A	6008827	PASS	0.41415	eas	0.14698000000000003	15	134	0.41415
chr1-156908092-T-G	chr1	156908092	T	G	3442047	PASS	0	none	2.2000000000000003e-5	0	52	2.2000000000000003e-5
chr1-156908092-T-TG	chr1	156908092	T	TG	3442047	PASS	0.4568	eas	0.137845	15	52	0.4568
chr1-156908092-T-TGGGG	chr1	156908092	T	TGGGG	3442047	PASS	0	none	0	0	52	1e-6
chr1-156908252-G-A	chr1	156908252	G	A	885547	PASS	0.063092	amr	0.021183	3	134	0.063092
chr1-156908643-C-T	chr1	156908643	C	T	5195177	PASS	0.35132	eas	0.14724900000000002	15	134	0.35132
chr1-156908681-C-T	chr1	156908681	C	T	1075801	PASS	0.035257	nfe	0.02311400000000001	5	134	0.035257
chr1-156908690-C-T	chr1	156908690	C	T	1740	PASS	3.181e-5	nfe	0	1	134	3.181e-5
chr1-156908739-T-C	chr1	156908739	T	C	6282414	PASS	0.35008	eas	0.14813700000000002	15	134	0.35008
chr1-156908945-T-C	chr1	156908945	T	C	6056382	PASS	0.34966	eas	0.14811000000000002	15	134	0.34966
chr1-156909095-G-A	chr1	156909095	G	A	3569862	PASS	0.34951	eas	0.142162	15	134	0.34951
chr1-156909603-C-T	chr1	156909603	C	T	1773128	PASS	0.35471	eas	0.139014	15	134	0.35471
chr1-156909712-A-G	chr1	156909712	A	G	2459274	PASS	0.34949	eas	0.124865	12	134	0.34949
chr1-156909740-C-T	chr1	156909740	C	T	549268	PASS	0.03057	nfe	0.02150000000000001	2	134	0.03057
chr1-156909788-C-T	chr1	156909788	C	T	3873058	PASS	0.34963	eas	0.115267	12	134	0.34963
chr1-156910398-C-A	chr1	156910398	C	A	517630	PASS	0.02587	nfe	0.01493299999999998	3	134	0.02587
chr1-156910457-C-G	chr1	156910457	C	G	80612	PASS	0.0043506	nfe	0.003195	1	134	0.0043506
chr1-156910496-C-G	chr1	156910496	C	G	577037	PASS	0.059402	sas	0.02263800000000002	2	134	0.059402
chr1-156912167-C-T	chr1	156912167	C	T	1486082	PASS	0.34788	eas	0.11037600000000002	12	134	0.34788
chr1-156912304-G-T	chr1	156912304	G	T	4177	PASS	2.4473e-4	nfe	7.099999999999998e-5	1	134	2.4473e-4
chr1-156912469-C-T	chr1	156912469	C	T	4155156	PASS	0.44301	eas	0.119541	3	134	0.44301
chr1-156912965-C-G	chr1	156912965	C	G	1069935	PASS	0.022533	nfe	0.01606400000000001	1	134	0.022533
chr1-156913158-C-A	chr1	156913158	C	A	2283704	PASS	5.5381e-4	sas	2.2000000000000003e-5	0	134	5.5381e-4
chr1-156913158-C-T	chr1	156913158	C	T	2283704	PASS	0.092764	sas	0.047159	8	134	0.092764
chr1-156913204-G-A	chr1	156913204	G	A	10610021	PASS	1.6326e-4	sas	0	0	134	1.6326e-4
chr1-156913204-G-C	chr1	156913204	G	C	10610021	PASS	0.49797	afr	0.201639	20	134	0.49797
chr1-156913391-GTTCCAGGCCCGCTCT-ATTCCAGGCCCGCTCT	chr1	156913391	GTTCCAGGCCCGCTCT	ATTCCAGGCCCGCTCT	599345	PASS	0	none	2.2000000000000003e-5	0	134	2.2000000000000003e-5
chr1-156913391-GTTCCAGGCCCGCTCT-G	chr1	156913391	GTTCCAGGCCCGCTCT	G	599345	PASS	0.092204	afr	0.007561	1	134	0.092204
chr1-156913401-C-*	chr1	156913401	C	*	3666	PASS	0	none	0.007561	1	134	0.007561
chr1-156913401-C-T	chr1	156913401	C	T	3666	PASS	6.511e-5	eas	2.2000000000000003e-5	0	134	6.511e-5
chr1-156913402-G-*	chr1	156913402	G	*	89597	PASS	0	none	0.007561	1	134	0.007561
chr1-156913402-G-A	chr1	156913402	G	A	89597	PASS	0.0028585	sas	0.00125299999999999	0	134	0.0028585
chr1-156913423-C-A	chr1	156913423	C	A	7680002	PASS	0.3287	eas	0.12220300000000002	13	134	0.3287
chr1-156913450-G-A	chr1	156913450	G	A	1016029	PASS	0.026713	nfe	0.015696	4	134	0.026713
chr1-156913471-G-T	chr1	156913471	G	T	1117204	PASS	0.15783	afr	0.017724	1	134	0.15783
chr1-156913701-G-A	chr1	156913701	G	A	8127688	PASS	0.43152	eas	0.166985	19	134	0.43152
chr1-156913754-A-G	chr1	156913754	A	G	20372463	PASS	0.57147	amr	0.3910249999999999	50	134	0.57147
chr1-156913825-G-A	chr1	156913825	G	A	2479971	PASS	0.091464	sas	0.04796000000000002	8	134	0.091464
chr1-156914540-T-C	chr1	156914540	T	C	11733	PASS	7.0286e-4	mid	5.640000000000005e-4	1	134	7.0286e-4
chr1-156914573-T-C	chr1	156914573	T	C	13343432	PASS	0.99071	eas	0.7700590000000003	99	134	0.99071
chr1-156914607-G-C	chr1	156914607	G	C	262682	PASS	0.021205	nfe	0.01338299999999999	1	134	0.021205
chr1-156914792-C-T	chr1	156914792	C	T	4362224	PASS	0.33575	eas	0.164911	19	134	0.33575
chr1-156914967-T-C	chr1	156914967	T	C	115928	PASS	0.07389	afr	0.01037199999999999	1	134	0.07389
chr1-156920674-G-A	chr1	156920674	G	A	49468	PASS	0.0057133	nfe	0.004544	1	134	0.0057133
chr1-156920880-T-C	chr1	156920880	T	C	3858730	PASS	0.33461	eas	0.165638	19	134	0.33461
chr1-156920988-A-T	chr1	156920988	A	T	1282	PASS	4.0701e-4	afr	0	1	134	4.0701e-4
chr1-156921062-C-G	chr1	156921062	C	G	999843	PASS	0.14412	amr	0.07940100000000001	16	134	0.14412
chr1-156921712-AACACACACACACACACACAC-A	chr1	156921712	AACACACACACACACACACAC	A	31716.97	PASS	7.3681e-4	eas	3.6999999999999985e-5	0	0	7.3681e-4
chr1-156921712-AACACACACACACACACACAC-AACAC	chr1	156921712	AACACACACACACACACACAC	AACAC	31716.97	PASS	0	none	2.2000000000000003e-5	0	0	2.2000000000000003e-5
chr1-156921712-AACACACACACACACACACAC-AACACAC	chr1	156921712	AACACACACACACACACACAC	AACACAC	31716.97	PASS	0	none	6.999999999999998e-5	0	0	6.999999999999998e-5
chr1-156921712-AACACACACACACACACACAC-AACACACAC	chr1	156921712	AACACACACACACACACACAC	AACACACAC	31716.97	PASS	0	none	4.940000000000003e-4	0	0	4.940000000000003e-4
chr1-156921712-AACACACACACACACACACAC-AACACACACAC	chr1	156921712	AACACACACACACACACACAC	AACACACACAC	31716.97	PASS	0	none	0.00188499999999999	0	0	0.00188499999999999
chr1-156921712-AACACACACACACACACACAC-AACACACACACAC	chr1	156921712	AACACACACACACACACACAC	AACACACACACAC	31716.97	PASS	0	none	0.001983	0	0	0.001983
chr1-156921712-AACACACACACACACACACAC-AACACACACACACAC	chr1	156921712	AACACACACACACACACACAC	AACACACACACACAC	31716.97	PASS	0	none	0.00105599999999999	0	0	0.00105599999999999
chr1-156921712-AACACACACACACACACACAC-AACACACACACACACAC	chr1	156921712	AACACACACACACACACACAC	AACACACACACACACAC	31716.97	PASS	0	none	0.003234	0	0	0.003234
chr1-156921712-AACACACACACACACACACAC-AACACACACACACACACAC	chr1	156921712	AACACACACACACACACACAC	AACACACACACACACACAC	31716.97	PASS	0	none	0.004451	0	0	0.004451
chr1-156921712-AACACACACACACACACACAC-AACACACACACACACACACACAC	chr1	156921712	AACACACACACACACACACAC	AACACACACACACACACACACAC	31716.97	PASS	0	none	0.002157	0	0	0.002157
chr1-156921712-AACACACACACACACACACAC-AACACACACACACACACACACACAC	chr1	156921712	AACACACACACACACACACAC	AACACACACACACACACACACACAC	31716.97	PASS	0	none	3.810000000000003e-4	0	0	3.810000000000003e-4
chr1-156921712-AACACACACACACACACACAC-AACACACACACACACACACACACACAC	chr1	156921712	AACACACACACACACACACAC	AACACACACACACACACACACACACAC	31716.97	PASS	0	none	2.08e-4	0	0	2.08e-4
chr1-156921712-AACACACACACACACACACAC-AACACACACACACACACACACACACACAC	chr1	156921712	AACACACACACACACACACAC	AACACACACACACACACACACACACACAC	31716.97	PASS	0	none	3.6999999999999985e-5	0	0	3.6999999999999985e-5
chr1-156921713-AC-*	chr1	156921713	AC	*	39.97	VQSRTrancheINDEL96.00to97.00	0	none	0.014774	0	0	0.014774
chr1-156921713-AC-A	chr1	156921713	AC	A	39.97	VQSRTrancheINDEL96.00to97.00	0.027266	afr	9e-6	0	0	0.027266
chr1-156921714-C-*	chr1	156921714	C	*	462	PASS	0	none	0.01482599999999998	0	0	0.01482599999999998
chr1-156921714-C-A	chr1	156921714	C	A	462	PASS	0.45714	afr	2.08e-4	0	0	0.45714
chr1-156924051-A-*	chr1	156924051	A	*	10159	PASS	0	none	0	0	30	1e-6
chr1-156924051-A-C	chr1	156924051	A	C	10159	PASS	0.0061407	amr	0.004429	0	30	0.0061407
chr1-156924055-G-*	chr1	156924055	G	*	12108	PASS	0	none	0	0	14	1e-6
chr1-156924055-G-C	chr1	156924055	G	C	12108	PASS	0.0033219	amr	0.005835	0	14	0.005835
chr1-156924206-T-C	chr1	156924206	T	C	513612	PASS	0.032535	nfe	0.01951900000000001	6	134	0.032535
chr1-156924214-C-G	chr1	156924214	C	G	17772625	PASS	0.86059	afr	0.5843230000000005	69	134	0.86059
chr1-156924564-T-TA	chr1	156924564	T	TA	14806.97	VQSRTrancheINDEL99.95to100.00	3.23e-6	nfe	5.2999999999999994e-5	0	128	5.2999999999999994e-5
chr1-156924564-T-TAC	chr1	156924564	T	TAC	14806.97	VQSRTrancheINDEL99.95to100.00	4.75e-6	nfe	0	0	128	4.75e-6
chr1-156924564-T-TACC	chr1	156924564	T	TACC	14806.97	VQSRTrancheINDEL99.95to100.00	2.302e-5	nfe	7.980000000000003e-4	1	128	7.980000000000003e-4
chr1-156924564-T-TACCC	chr1	156924564	T	TACCC	14806.97	VQSRTrancheINDEL99.95to100.00	8.8e-7	nfe	2.2000000000000003e-5	0	128	2.2000000000000003e-5
chr1-156924564-T-TC	chr1	156924564	T	TC	14806.97	VQSRTrancheINDEL99.95to100.00	3.98e-6	nfe	2.2000000000000003e-5	0	128	2.2000000000000003e-5
chr1-156924564-T-TCCC	chr1	156924564	T	TCCC	14806.97	VQSRTrancheINDEL99.95to100.00	3.3015e-4	nfe	0.00176699999999999	0	128	0.00176699999999999
chr1-156924564-T-TCCCC	chr1	156924564	T	TCCCC	14806.97	VQSRTrancheINDEL99.95to100.00	2.956e-5	nfe	2.2000000000000003e-5	0	128	2.956e-5
chr1-156924564-T-TG	chr1	156924564	T	TG	14806.97	VQSRTrancheINDEL99.95to100.00	1.228e-5	nfe	2.09e-4	0	128	2.09e-4
chr1-156924564-T-TGC	chr1	156924564	T	TGC	14806.97	VQSRTrancheINDEL99.95to100.00	1.355e-5	nfe	3.160000000000005e-4	0	128	3.160000000000005e-4
chr1-156924564-T-TGCC	chr1	156924564	T	TGCC	14806.97	VQSRTrancheINDEL99.95to100.00	8.403e-5	afr	0.002439	1	128	0.002439
chr1-156924564-T-TGCCC	chr1	156924564	T	TGCCC	14806.97	VQSRTrancheINDEL99.95to100.00	2.277e-5	eas	2.5100000000000014e-4	1	128	2.5100000000000014e-4
chr1-156924564-T-TGCCCC	chr1	156924564	T	TGCCCC	14806.97	VQSRTrancheINDEL99.95to100.00	7.5e-7	nfe	0	0	128	1e-6
chr1-156924564-T-TGCCCCCC	chr1	156924564	T	TGCCCCCC	14806.97	VQSRTrancheINDEL99.95to100.00	0	none	0	0	128	1e-6
chr1-156924564-T-TGCCCCCCCCCCCC	chr1	156924564	T	TGCCCCCCCCCCCC	14806.97	VQSRTrancheINDEL99.95to100.00	0	none	9e-6	0	128	9e-6
chr1-156924565-C-A	chr1	156924565	C	A	1562	PASS	9.3e-6	amr	1.27e-4	0	132	1.27e-4
chr1-156924565-C-G	chr1	156924565	C	G	1562	PASS	1.691e-5	nfe	4.05e-4	0	132	4.05e-4
chr1-156924571-A-*	chr1	156924571	A	*	61253	ExcessHet	0	none	1.47e-4	0	26	1.47e-4
chr1-156924571-A-ACCC	chr1	156924571	A	ACCC	61253	ExcessHet	9.97e-6	nfe	1.27e-4	0	26	1.27e-4
chr1-156924571-A-C	chr1	156924571	A	C	61253	ExcessHet	0.024063	nfe	0.026137	4	26	0.026137
chr1-156924575-G-*	chr1	156924575	G	*	82291	ExcessHet	0	none	0	0	32	1e-6
chr1-156924575-G-A	chr1	156924575	G	A	82291	ExcessHet	0	none	0	0	32	1e-6
chr1-156924575-G-C	chr1	156924575	G	C	82291	ExcessHet	0.023945	nfe	0.03504200000000002	8	32	0.03504200000000002
chr1-156924579-CAGCTCCCTCCCGCT-C	chr1	156924579	CAGCTCCCTCCCGCT	C	20552.97	VQSRTrancheINDEL99.95to100.00	3.3e-7	nfe	1.27e-4	0	126	1.27e-4
chr1-156924579-CAGCTCCCTCCCGCT-CCCCAAGCTCCCTCCCGCT	chr1	156924579	CAGCTCCCTCCCGCT	CCCCAAGCTCCCTCCCGCT	20552.97	VQSRTrancheINDEL99.95to100.00	0	none	0	0	126	1e-6
chr1-156924579-CAGCTCCCTCCCGCT-CCCCTCCCGCT	chr1	156924579	CAGCTCCCTCCCGCT	CCCCTCCCGCT	20552.97	VQSRTrancheINDEL99.95to100.00	0	none	0.009118	1	126	0.009118
chr1-156924579-CAGCTCCCTCCCGCT-CCTCCCTCCCGCT	chr1	156924579	CAGCTCCCTCCCGCT	CCTCCCTCCCGCT	20552.97	VQSRTrancheINDEL99.95to100.00	0	none	7.980000000000003e-4	1	126	7.980000000000003e-4
chr1-156924580-AGCT-*	chr1	156924580	AGCT	*	1583	VQSRTrancheINDEL99.95to100.00	0	none	0.01033699999999999	2	10	0.01033699999999999
chr1-156924580-AGCT-A	chr1	156924580	AGCT	A	1583	VQSRTrancheINDEL99.95to100.00	0	none	2.2000000000000003e-5	0	10	2.2000000000000003e-5
chr1-156924580-AGCT-ACT	chr1	156924580	AGCT	ACT	1583	VQSRTrancheINDEL99.95to100.00	0	none	0	0	10	1e-6
chr1-156924580-AGCT-CGCT	chr1	156924580	AGCT	CGCT	1583	VQSRTrancheINDEL99.95to100.00	0	none	6.310000000000003e-4	0	10	6.310000000000003e-4
chr1-156924581-G-*	chr1	156924581	G	*	1644	PASS	0	none	0.01044099999999999	2	10	0.01044099999999999
chr1-156924581-G-A	chr1	156924581	G	A	1644	PASS	1.856e-5	afr	3.6999999999999985e-5	0	10	3.6999999999999985e-5
chr1-156924581-G-C	chr1	156924581	G	C	1644	PASS	6.62e-5	nfe	6.780000000000002e-4	0	10	6.780000000000002e-4
chr1-156924583-T-*	chr1	156924583	T	*	3137	PASS	0	none	0.00940399999999999	1	22	0.00940399999999999
chr1-156924583-T-A	chr1	156924583	T	A	3137	PASS	1.96e-6	nfe	2.720000000000003e-4	0	22	2.720000000000003e-4
chr1-156924583-T-C	chr1	156924583	T	C	3137	PASS	5.311e-5	nfe	8.900000000000005e-4	2	22	8.900000000000005e-4
chr1-156924587-T-*	chr1	156924587	T	*	7428	PASS	0	none	1.27e-4	0	8	1.27e-4
chr1-156924587-T-A	chr1	156924587	T	A	7428	PASS	2.678e-5	nfe	0.002282	0	8	0.002282
chr1-156924587-T-C	chr1	156924587	T	C	7428	PASS	3.197e-5	nfe	0.00163899999999999	0	8	0.00163899999999999
chr1-156924587-T-G	chr1	156924587	T	G	7428	PASS	1.45e-6	nfe	0	0	8	1.45e-6
chr1-156924591-G-*	chr1	156924591	G	*	1432	PASS	0	none	1.47e-4	0	6	1.47e-4
chr1-156924591-G-A	chr1	156924591	G	A	1432	PASS	0	none	3.590000000000004e-4	0	6	3.590000000000004e-4
chr1-156924591-G-C	chr1	156924591	G	C	1432	PASS	1.217e-5	nfe	4.710000000000004e-4	0	6	4.710000000000004e-4
chr1-156924821-G-T	chr1	156924821	G	T	5631048	PASS	0.33857	eas	0.169221	19	134	0.33857
chr1-156924858-T-C	chr1	156924858	T	C	113146	PASS	0.0059357	nfe	0.002816	1	134	0.0059357
chr1-156925033-C-T	chr1	156925033	C	T	6657573	PASS	0.37418	eas	0.194415	22	134	0.37418
chr1-156925084-TG-T	chr1	156925084	TG	T	29875.97	PASS	0.015283	afr	0.00105999999999999	1	134	0.015283
chr1-156927487-C-T	chr1	156927487	C	T	713655	PASS	0.054955	sas	0.023511	3	134	0.054955
chr1-156927583-C-T	chr1	156927583	C	T	88060	PASS	0.0023197	nfe	0.00181699999999999	2	134	0.0023197
chr1-156927799-G-T	chr1	156927799	G	T	110932	PASS	0.0049036	nfe	0.00171799999999999	2	134	0.0049036
chr1-156927895-T-G	chr1	156927895	T	G	94092	PASS	0.0034053	amr	0.00161999999999999	1	134	0.0034053
chr1-156927929-C-G	chr1	156927929	C	G	12969	PASS	1.093e-5	nfe	0	1	134	1.093e-5
chr1-156927929-C-T	chr1	156927929	C	T	12969	PASS	0.0039009	afr	1.0799999999999996e-4	1	134	0.0039009
chr1-156928064-C-T	chr1	156928064	C	T	1117	PASS	6.486e-5	nfe	0	1	134	6.486e-5
chr1-156929298-G-A	chr1	156929298	G	A	2683	PASS	4.934e-5	eas	9e-6	1	134	4.934e-5
chr1-156929361-G-A	chr1	156929361	G	A	8576	PASS	2.3945e-4	nfe	1.6699999999999994e-4	1	134	2.3945e-4
chr1-156929491-G-A	chr1	156929491	G	A	522274	PASS	0.031176	mid	0.02025800000000002	1	134	0.031176
chr1-156929496-G-A	chr1	156929496	G	A	3882774	PASS	0.33637	eas	0.16879000000000002	19	134	0.33637
chr1-156929498-G-A	chr1	156929498	G	A	11950	PASS	0.0045642	afr	3.160000000000005e-4	1	134	0.0045642
chr1-156929800-A-G	chr1	156929800	A	G	3394945	PASS	0.4309	afr	0.22291500000000003	22	134	0.4309
chr1-156929841-G-A	chr1	156929841	G	A	112226	PASS	0.10254	afr	0.00927599999999998	1	132	0.10254
chr1-156932096-T-C	chr1	156932096	T	C	5539200	PASS	0.50454	afr	0.234676	22	134	0.50454
chr1-156932377-A-G	chr1	156932377	A	G	1679	PASS	2.587e-5	nfe	0	1	134	2.587e-5
chr1-156932430-G-A	chr1	156932430	G	A	5391324	PASS	0.33916	eas	0.16903200000000002	19	134	0.33916
chr1-156932467-G-A	chr1	156932467	G	A	30693879	PASS	0.85743	eas	0.5825910000000004	69	134	0.85743
chr1-156932489-T-G	chr1	156932489	T	G	10171385	PASS	0.42061	afr	0.198485	21	134	0.42061
chr1-156932519-G-A	chr1	156932519	G	A	403930	PASS	0.012963	sas	0.006189	2	134	0.012963
chr1-156932760-T-A	chr1	156932760	T	A	2320	PASS	0.0029697	nfe	0.001988	0	90	0.0029697
chr1-156932770-T-A	chr1	156932770	T	A	10298	PASS	0.0072844	nfe	0.00939699999999999	1	94	0.00939699999999999
chr1-156932770-T-G	chr1	156932770	T	G	10298	PASS	0	none	0	0	94	1e-6
chr1-156932782-ATT-A	chr1	156932782	ATT	A	2914525	ExcessHet	1.314e-5	nfe	1.88e-4	0	110	1.88e-4
chr1-156932782-ATT-AT	chr1	156932782	ATT	AT	2914525	ExcessHet	0	none	0.07013700000000002	5	110	0.07013700000000002
chr1-156932782-ATT-ATTT	chr1	156932782	ATT	ATTT	2914525	ExcessHet	0	none	0.30387699999999934	40	110	0.30387699999999934
chr1-156932782-ATT-ATTTT	chr1	156932782	ATT	ATTTT	2914525	ExcessHet	0	none	0.018925	1	110	0.018925
chr1-156932782-ATT-ATTTTT	chr1	156932782	ATT	ATTTTT	2914525	ExcessHet	0	none	2.5100000000000014e-4	0	110	2.5100000000000014e-4
chr1-156932782-ATT-ATTTTTT	chr1	156932782	ATT	ATTTTTT	2914525	ExcessHet	0	none	9e-6	0	110	9e-6
chr1-156932782-ATT-CTT	chr1	156932782	ATT	CTT	2914525	ExcessHet	0	none	2.2000000000000003e-5	0	110	2.2000000000000003e-5
chr1-156932782-ATT-TTT	chr1	156932782	ATT	TTT	2914525	ExcessHet	0	none	0.00130099999999999	0	110	0.00130099999999999
chr1-156932783-T-*	chr1	156932783	T	*	42	PASS	0	none	0.07037800000000001	5	68	0.07037800000000001
chr1-156932783-T-A	chr1	156932783	T	A	42	PASS	6.494e-5	nfe	6.999999999999998e-5	0	68	6.999999999999998e-5
chr1-156932885-C-T	chr1	156932885	C	T	159477	PASS	0.0068504	nfe	0.004954	2	134	0.0068504
chr1-156933187-G-C	chr1	156933187	G	C	54677	PASS	0.010295	nfe	0.006395	2	128	0.010295
chr1-156935525-C-T	chr1	156935525	C	T	17517	PASS	0.011641	nfe	0.006682	0	2	0.011641
chr1-156935672-C-T	chr1	156935672	C	T	937	PASS	2.9521e-4	nfe	1.0799999999999996e-4	1	98	2.9521e-4
chr1-156935792-A-G	chr1	156935792	A	G	2313265	PASS	0.49355	afr	0.219019	22	132	0.49355
chr1-156935890-C-G	chr1	156935890	C	G	8131	PASS	0.013694	afr	4.05e-4	1	134	0.013694
chr1-156935974-C-T	chr1	156935974	C	T	8053	PASS	6.4358e-4	amr	2.09e-4	1	134	6.4358e-4
chr1-156936110-C-T	chr1	156936110	C	T	30953	PASS	0.0024256	nfe	7.510000000000005e-4	1	134	0.0024256
chr1-156936301-C-T	chr1	156936301	C	T	191820	PASS	0.015187	nfe	0.00875399999999999	3	126	0.015187
chr1-156936758-C-T	chr1	156936758	C	T	85197	PASS	0.006951	nfe	0.004544	2	134	0.006951
chr1-156936781-A-G	chr1	156936781	A	G	500230	PASS	0.058848	sas	0.02900000000000001	4	134	0.058848
chr1-156937089-G-A	chr1	156937089	G	A	3769760	PASS	0.3365	eas	0.164776	19	134	0.3365
chr1-156937118-C-T	chr1	156937118	C	T	5514992	PASS	0.49518	afr	0.23268000000000005	22	134	0.49518
chr1-156937239-C-*	chr1	156937239	C	*	5984270	PASS	0	none	0.002841	0	134	0.002841
chr1-156937239-C-T	chr1	156937239	C	T	5984270	PASS	0.34044	eas	0.183634	19	134	0.34044
chr1-156937289-T-C	chr1	156937289	T	C	22786708	PASS	0.85815	eas	0.5951490000000006	70	134	0.85815
chr1-156937304-A-G	chr1	156937304	A	G	34351	PASS	2.8799e-4	nfe	7.980000000000003e-4	1	134	7.980000000000003e-4
chr1-156937323-T-C	chr1	156937323	T	C	11668980	PASS	0.53896	amr	0.3464599999999995	47	134	0.53896
chr1-156938336-A-C	chr1	156938336	A	C	899	PASS	8.704e-5	sas	9e-6	1	134	8.704e-5
chr1-156938374-C-T	chr1	156938374	C	T	401109	PASS	0.055858	sas	0.02531300000000001	3	134	0.055858
chr1-156938797-G-A	chr1	156938797	G	A	148456	PASS	0.048747	sas	0.02246600000000002	2	112	0.048747
chr1-156938797-G-C	chr1	156938797	G	C	148456	PASS	0	none	9e-6	0	112	9e-6
chr1-156939194-TTTCCCTGGG-CTTCCCTGGG	chr1	156939194	TTTCCCTGGG	CTTCCCTGGG	1153125	PASS	0	none	0.162835	0	12	0.162835
chr1-156939194-TTTCCCTGGG-T	chr1	156939194	TTTCCCTGGG	T	1153125	PASS	0	none	0	0	12	1e-6
chr1-156939211-G-A	chr1	156939211	G	A	3140	PASS	6.685e-5	nfe	2.93e-4	0	24	2.93e-4
chr1-156939211-G-T	chr1	156939211	G	T	3140	PASS	0	none	0	0	24	1e-6
chr1-156939511-T-A	chr1	156939511	T	A	7600266	PASS	0.33661	eas	0.169113	19	134	0.33661
chr1-156939903-G-A	chr1	156939903	G	A	9148014	PASS	0.33652	eas	0.165746	19	134	0.33652
chr1-156941336-T-A	chr1	156941336	T	A	389037	PASS	0.014029	mid	0.01249199999999999	1	134	0.014029
chr1-156941496-G-A	chr1	156941496	G	A	655027	PASS	0.067734	afr	0.024756	5	134	0.067734
chr1-156941496-G-C	chr1	156941496	G	C	655027	PASS	1.279e-5	nfe	9e-6	0	134	1.279e-5
chr1-156941926-C-T	chr1	156941926	C	T	607578	PASS	0.021321	nfe	0.013882	1	134	0.021321
chr1-156942854-C-CAG	chr1	156942854	C	CAG	101050.97	PASS	0.0094734	nfe	0.005802	2	134	0.0094734
chr1-156942860-G-GCA	chr1	156942860	G	GCA	102594.97	PASS	0.010019	nfe	0.005802	2	134	0.010019
chr1-156942861-G-GT	chr1	156942861	G	GT	101905.97	PASS	0.0098734	nfe	0.005802	2	134	0.0098734
chr1-156944278-C-A	chr1	156944278	C	A	5190571	PASS	0.39101	eas	0.210914	22	134	0.39101
chr1-156944448-CCATTCATTCATTCATT-C	chr1	156944448	CCATTCATTCATTCATT	C	21795876.97	PASS	1.3966e-4	eas	0	0	134	1.3966e-4
chr1-156944448-CCATTCATTCATTCATT-CCATT	chr1	156944448	CCATTCATTCATTCATT	CCATT	21795876.97	PASS	0	none	5.180000000000002e-4	0	134	5.180000000000002e-4
chr1-156944448-CCATTCATTCATTCATT-CCATTCATT	chr1	156944448	CCATTCATTCATTCATT	CCATTCATT	21795876.97	PASS	0	none	0.22105400000000003	23	134	0.22105400000000003
chr1-156944448-CCATTCATTCATTCATT-CCATTCATTCATT	chr1	156944448	CCATTCATTCATTCATT	CCATTCATTCATT	21795876.97	PASS	0	none	0.3692669999999994	46	134	0.3692669999999994
chr1-156944448-CCATTCATTCATTCATT-CCATTCATTCATTCATTCATT	chr1	156944448	CCATTCATTCATTCATT	CCATTCATTCATTCATTCATT	21795876.97	PASS	0	none	0.038014	7	134	0.038014
chr1-156944448-CCATTCATTCATTCATT-CCATTCATTCATTCATTCATTCATT	chr1	156944448	CCATTCATTCATTCATT	CCATTCATTCATTCATTCATTCATT	21795876.97	PASS	0	none	1.0799999999999996e-4	0	134	1.0799999999999996e-4
chr1-156944448-CCATTCATTCATTCATT-CCATTCATTCATTCATTCATTCATTCATT	chr1	156944448	CCATTCATTCATTCATT	CCATTCATTCATTCATTCATTCATTCATT	21795876.97	PASS	0	none	1.47e-4	0	134	1.47e-4
chr1-156944448-CCATTCATTCATTCATT-CCATTCATTCATTCATTCATTCATTCATTCATTCATT	chr1	156944448	CCATTCATTCATTCATT	CCATTCATTCATTCATTCATTCATTCATTCATTCATT	21795876.97	PASS	0	none	0	0	134	1e-6
chr1-156945246-C-A	chr1	156945246	C	A	5151462	PASS	0	none	0	0	134	1e-6
chr1-156945246-C-T	chr1	156945246	C	T	5151462	PASS	0.61936	afr	0.24428100000000005	23	134	0.61936
chr1-156945417-C-A	chr1	156945417	C	A	777319	PASS	0.13542	nfe	0.07991100000000001	18	134	0.13542
chr1-156945496-C-A	chr1	156945496	C	A	38581	PASS	0.01299	nfe	0.005696	2	114	0.01299
chr1-156945530-T-C	chr1	156945530	T	C	28472	PASS	0.016189	amr	0.004028	1	84	0.016189
chr1-156945746-C-A	chr1	156945746	C	A	62408	PASS	0.095381	afr	0.00993899999999998	0	78	0.095381
chr1-156946533-G-A	chr1	156946533	G	A	566	PASS	4.654e-5	nfe	0	1	134	4.654e-5
chr1-156946848-G-GCCTATCCCTT	chr1	156946848	G	GCCTATCCCTT	12419195.97	PASS	0.61892	afr	0.244605	23	134	0.61892
chr1-156946848-G-GCCTATGCCTT	chr1	156946848	G	GCCTATGCCTT	12419195.97	PASS	0	none	0	0	134	1e-6
chr1-156948055-T-C	chr1	156948055	T	C	1366	PASS	0	none	0	1	134	1e-6
chr1-156948295-T-C	chr1	156948295	T	C	367628	PASS	0.011283	mid	0.00820999999999999	2	134	0.011283
chr1-156948345-C-T	chr1	156948345	C	T	1434220	PASS	0.047904	nfe	0.02791200000000001	6	134	0.047904
chr1-156951428-A-G	chr1	156951428	A	G	1193646	PASS	0.16669	amr	0.096491	18	134	0.16669
chr1-156954746-C-T	chr1	156954746	C	T	2773	PASS	0.0029659	sas	2.2000000000000003e-5	1	134	0.0029659
chr1-156955643-T-C	chr1	156955643	T	C	2945035	PASS	0.34156	eas	0.180832	19	134	0.34156
chr1-156956307-GGTTTCACCAT-G	chr1	156956307	GGTTTCACCAT	G	500518.97	PASS	0.059006	sas	0.02515400000000002	3	134	0.059006
chr1-156956317-T-*	chr1	156956317	T	*	2287	PASS	0	none	0.02515400000000002	3	134	0.02515400000000002
chr1-156956317-T-C	chr1	156956317	T	C	2287	PASS	0.0044509	afr	1.27e-4	0	134	0.0044509
chr1-156956641-C-T	chr1	156956641	C	T	159390	PASS	0.025896	afr	0.01126099999999999	1	134	0.025896
chr1-156957959-T-C	chr1	156957959	T	C	2863547	PASS	0.39306	eas	0.206141	22	134	0.39306
chr1-156958784-C-T	chr1	156958784	C	T	109487	PASS	0.0045988	nfe	0.002665	1	134	0.0045988
chr1-156958801-C-T	chr1	156958801	C	T	1088	PASS	2.62e-6	nfe	0	1	134	2.62e-6
chr1-156958984-A-T	chr1	156958984	A	T	7014806	PASS	0.34039	eas	0.180805	19	134	0.34039
chr1-156959231-C-T	chr1	156959231	C	T	1205752	PASS	0.1054	sas	0.058354	7	134	0.1054
chr1-156960611-C-A	chr1	156960611	C	A	267814	PASS	0.04913	sas	0.024571	3	134	0.04913
chr1-156961755-T-C	chr1	156961755	T	C	952	PASS	7.41e-6	amr	0	1	134	7.41e-6
chr1-156963479-CA-AA	chr1	156963479	CA	AA	6660	PASS	0	none	2.2000000000000003e-5	0	132	2.2000000000000003e-5
chr1-156963479-CA-C	chr1	156963479	CA	C	6660	PASS	7.9766e-4	amr	0.005339	1	132	0.005339
chr1-156963479-CA-CAA	chr1	156963479	CA	CAA	6660	PASS	0	none	6.100000000000004e-4	0	132	6.100000000000004e-4
chr1-156963479-CA-TA	chr1	156963479	CA	TA	6660	PASS	0	none	0	0	132	1e-6
chr1-156963821-G-T	chr1	156963821	G	T	3016762	PASS	0.48137	amr	0.31949799999999995	47	134	0.48137
chr1-156963846-A-T	chr1	156963846	A	T	20612	PASS	0.0045459	nfe	0.002314	1	128	0.0045459
chr1-156968243-C-T	chr1	156968243	C	T	313834	PASS	0.026389	nfe	0.01806700000000001	4	134	0.026389
chr1-156969275-G-A	chr1	156969275	G	A	4814078	PASS	0.32928	eas	0.16219100000000003	19	134	0.32928
chr1-156969379-A-AT	chr1	156969379	A	AT	972012	PASS	0	none	0	0	134	1e-6
chr1-156969379-A-G	chr1	156969379	A	G	972012	PASS	0.052174	sas	0.02671800000000001	4	134	0.052174
chr1-156969383-C-T	chr1	156969383	C	T	16013741	PASS	0.8407	eas	0.5305790000000007	64	134	0.8407
chr1-156969929-G-C	chr1	156969929	G	C	429233	PASS	0.051951	sas	0.025949	4	134	0.051951
chr1-156971620-T-G	chr1	156971620	T	G	1720512	PASS	0.35077	eas	0.16251400000000002	19	134	0.35077
chr1-156971920-C-T	chr1	156971920	C	T	234979	PASS	0.05021	sas	0.02488900000000001	4	134	0.05021
chr1-156976865-G-*	chr1	156976865	G	*	1431	PASS	0	none	0	0	110	1e-6
chr1-156976865-G-T	chr1	156976865	G	T	1431	PASS	3.581e-5	nfe	0.00105899999999999	0	110	0.00105899999999999
chr1-156976882-G-T	chr1	156976882	G	T	158	PASS	2.41e-6	nfe	1.0799999999999996e-4	0	124	1.0799999999999996e-4
chr1-156976889-G-T	chr1	156976889	G	T	4702	VQSRTrancheSNP99.90to99.95	9.5858e-4	eas	0.003877	2	100	0.003877
chr1-156976905-G-T	chr1	156976905	G	T	103	PASS	4.1e-7	nfe	8.9e-5	0	120	8.9e-5
chr1-156976914-G-T	chr1	156976914	G	T	956	VQSRTrancheSNP99.90to99.95	4.886e-5	afr	0.00103499999999999	1	106	0.00103499999999999
chr1-156977106-T-G	chr1	156977106	T	G	3369588	PASS	0.35492	eas	0.180158	19	134	0.35492
chr1-156978136-T-C	chr1	156978136	T	C	3880277	PASS	0.35515	eas	0.179188	19	134	0.35515
chr1-156978161-A-T	chr1	156978161	A	T	4093139	PASS	0.351	eas	0.16978600000000002	19	134	0.351
chr1-156978482-C-T	chr1	156978482	C	T	634	PASS	0	none	0	1	134	1e-6
chr1-156979088-C-A	chr1	156979088	C	A	2548085	PASS	0.39045	eas	0.20584500000000003	23	134	0.39045
chr1-156979164-CCCT-C	chr1	156979164	CCCT	C	4275059.97	PASS	0.41283	eas	0.173126	22	134	0.41283
chr1-156979348-G-A	chr1	156979348	G	A	278	VQSRTrancheSNP99.80to99.90	0	none	0	0	106	1e-6
chr1-156979348-G-T	chr1	156979348	G	T	278	VQSRTrancheSNP99.80to99.90	0.0034778	nfe	4.950000000000003e-4	0	106	0.0034778
chr1-156979361-CTTTTTTTTTTT-*	chr1	156979361	CTTTTTTTTTTT	*	2152110	ExcessHet	0	none	0	0	72	1e-6
chr1-156979361-CTTTTTTTTTTT-C	chr1	156979361	CTTTTTTTTTTT	C	2152110	ExcessHet	3.702e-5	afr	9e-6	0	72	3.702e-5
chr1-156979361-CTTTTTTTTTTT-CT	chr1	156979361	CTTTTTTTTTTT	CT	2152110	ExcessHet	0	none	0	0	72	1e-6
chr1-156979361-CTTTTTTTTTTT-CTT	chr1	156979361	CTTTTTTTTTTT	CTT	2152110	ExcessHet	0	none	9e-6	0	72	9e-6
chr1-156979361-CTTTTTTTTTTT-CTTT	chr1	156979361	CTTTTTTTTTTT	CTTT	2152110	ExcessHet	0	none	6.999999999999998e-5	0	72	6.999999999999998e-5
chr1-156979361-CTTTTTTTTTTT-CTTTT	chr1	156979361	CTTTTTTTTTTT	CTTTT	2152110	ExcessHet	0	none	1.88e-4	0	72	1.88e-4
chr1-156979361-CTTTTTTTTTTT-CTTTTT	chr1	156979361	CTTTTTTTTTTT	CTTTTT	2152110	ExcessHet	0	none	6.090000000000004e-4	0	72	6.090000000000004e-4
chr1-156979361-CTTTTTTTTTTT-CTTTTTT	chr1	156979361	CTTTTTTTTTTT	CTTTTTT	2152110	ExcessHet	0	none	0.004026	0	72	0.004026
chr1-156979361-CTTTTTTTTTTT-CTTTTTTT	chr1	156979361	CTTTTTTTTTTT	CTTTTTTT	2152110	ExcessHet	0	none	0.01835300000000001	1	72	0.01835300000000001
chr1-156979361-CTTTTTTTTTTT-CTTTTTTTT	chr1	156979361	CTTTTTTTTTTT	CTTTTTTTT	2152110	ExcessHet	0	none	0.019987	3	72	0.019987
chr1-156979361-CTTTTTTTTTTT-CTTTTTTTTT	chr1	156979361	CTTTTTTTTTTT	CTTTTTTTTT	2152110	ExcessHet	0	none	0.05489300000000002	8	72	0.05489300000000002
chr1-156979361-CTTTTTTTTTTT-CTTTTTTTTTT	chr1	156979361	CTTTTTTTTTTT	CTTTTTTTTTT	2152110	ExcessHet	0	none	0.14291700000000002	8	72	0.14291700000000002
chr1-156979361-CTTTTTTTTTTT-CTTTTTTTTTTTT	chr1	156979361	CTTTTTTTTTTT	CTTTTTTTTTTTT	2152110	ExcessHet	0	none	0.179102	13	72	0.179102
chr1-156979361-CTTTTTTTTTTT-CTTTTTTTTTTTTT	chr1	156979361	CTTTTTTTTTTT	CTTTTTTTTTTTTT	2152110	ExcessHet	0	none	0.12946000000000002	11	72	0.12946000000000002
chr1-156979361-CTTTTTTTTTTT-CTTTTTTTTTTTTTT	chr1	156979361	CTTTTTTTTTTT	CTTTTTTTTTTTTTT	2152110	ExcessHet	0	none	0.05302500000000001	3	72	0.05302500000000001
chr1-156979361-CTTTTTTTTTTT-CTTTTTTTTTTTTTTT	chr1	156979361	CTTTTTTTTTTT	CTTTTTTTTTTTTTTT	2152110	ExcessHet	0	none	0.01501299999999998	1	72	0.01501299999999998
chr1-156979361-CTTTTTTTTTTT-CTTTTTTTTTTTTTTTT	chr1	156979361	CTTTTTTTTTTT	CTTTTTTTTTTTTTTTT	2152110	ExcessHet	0	none	0.004026	0	72	0.004026
chr1-156979361-CTTTTTTTTTTT-CTTTTTTTTTTTTTTTTT	chr1	156979361	CTTTTTTTTTTT	CTTTTTTTTTTTTTTTTT	2152110	ExcessHet	0	none	0.00108199999999999	0	72	0.00108199999999999
chr1-156979361-CTTTTTTTTTTT-CTTTTTTTTTTTTTTTTTT	chr1	156979361	CTTTTTTTTTTT	CTTTTTTTTTTTTTTTTTT	2152110	ExcessHet	0	none	4.270000000000005e-4	0	72	4.270000000000005e-4
chr1-156979361-CTTTTTTTTTTT-CTTTTTTTTTTTTTTTTTTT	chr1	156979361	CTTTTTTTTTTT	CTTTTTTTTTTTTTTTTTTT	2152110	ExcessHet	0	none	2.08e-4	0	72	2.08e-4
chr1-156979361-CTTTTTTTTTTT-CTTTTTTTTTTTTTTTTTTTT	chr1	156979361	CTTTTTTTTTTT	CTTTTTTTTTTTTTTTTTTTT	2152110	ExcessHet	0	none	5.2999999999999994e-5	0	72	5.2999999999999994e-5
chr1-156979361-CTTTTTTTTTTT-CTTTTTTTTTTTTTTTTTTTTT	chr1	156979361	CTTTTTTTTTTT	CTTTTTTTTTTTTTTTTTTTTT	2152110	ExcessHet	0	none	9e-6	0	72	9e-6
chr1-156979361-CTTTTTTTTTTT-CTTTTTTTTTTTTTTTTTTTTTT	chr1	156979361	CTTTTTTTTTTT	CTTTTTTTTTTTTTTTTTTTTTT	2152110	ExcessHet	0	none	0	0	72	1e-6
chr1-156979361-CTTTTTTTTTTT-CTTTTTTTTTTTTTTTTTTTTTTT	chr1	156979361	CTTTTTTTTTTT	CTTTTTTTTTTTTTTTTTTTTTTT	2152110	ExcessHet	0	none	2.2000000000000003e-5	0	72	2.2000000000000003e-5
chr1-156979361-CTTTTTTTTTTT-CTTTTTTTTTTTTTTTTTTTTTTTT	chr1	156979361	CTTTTTTTTTTT	CTTTTTTTTTTTTTTTTTTTTTTTT	2152110	ExcessHet	0	none	0	0	72	1e-6
chr1-156979361-CTTTTTTTTTTT-CTTTTTTTTTTTTTTTTTTTTTTTTTTTT	chr1	156979361	CTTTTTTTTTTT	CTTTTTTTTTTTTTTTTTTTTTTTTTTTT	2152110	ExcessHet	0	none	0	0	72	1e-6
chr1-156979361-CTTTTTTTTTTT-TTTTTTTTTTTT	chr1	156979361	CTTTTTTTTTTT	TTTTTTTTTTTT	2152110	ExcessHet	0	none	3.160000000000005e-4	0	72	3.160000000000005e-4
chr1-156979362-T-*	chr1	156979362	T	*	670	VQSRTrancheSNP99.90to99.95	0	none	0.233393	24	68	0.233393
chr1-156979362-T-C	chr1	156979362	T	C	670	VQSRTrancheSNP99.90to99.95	0.0032079	amr	0.002686	0	68	0.0032079
chr1-156979384-G-*	chr1	156979384	G	*	53	PASS	0	none	2.2000000000000003e-5	0	38	2.2000000000000003e-5
chr1-156979384-G-T	chr1	156979384	G	T	53	PASS	4.432e-5	afr	5.2999999999999994e-5	0	38	5.2999999999999994e-5
chr1-156979385-A-*	chr1	156979385	A	*	111	PASS	0	none	2.2000000000000003e-5	0	54	2.2000000000000003e-5
chr1-156979385-A-T	chr1	156979385	A	T	111	PASS	1.671e-5	nfe	1.0799999999999996e-4	0	54	1.0799999999999996e-4
chr1-156979387-A-ATT	chr1	156979387	A	ATT	73	VQSRTrancheINDEL99.90to99.95	0	none	0	0	92	1e-6
chr1-156979387-A-T	chr1	156979387	A	T	73	VQSRTrancheINDEL99.90to99.95	3.51e-6	nfe	7.099999999999998e-5	0	92	7.099999999999998e-5
chr1-156979391-A-G	chr1	156979391	A	G	1320	VQSRTrancheSNP99.80to99.90	2.2812e-4	amr	2.2000000000000003e-5	0	100	2.2812e-4
chr1-156979391-A-T	chr1	156979391	A	T	1320	VQSRTrancheSNP99.80to99.90	1.225e-5	amr	2.09e-4	0	100	2.09e-4
chr1-156984475-C-T	chr1	156984475	C	T	8879012	PASS	0.80217	eas	0.4236289999999997	46	134	0.80217
chr1-156984571-C-A	chr1	156984571	C	A	45322	PASS	0.020526	amr	0.003778	2	134	0.020526
chr1-156985730-CTTTT-C	chr1	156985730	CTTTT	C	153589.97	PASS	0	none	3.6999999999999985e-5	0	2	3.6999999999999985e-5
chr1-156985730-CTTTT-CCTTTTTT	chr1	156985730	CTTTT	CCTTTTTT	153589.97	PASS	0	none	0	0	2	1e-6
chr1-156985730-CTTTT-CT	chr1	156985730	CTTTT	CT	153589.97	PASS	0	none	2.500000000000001e-4	0	2	2.500000000000001e-4
chr1-156985730-CTTTT-CTT	chr1	156985730	CTTTT	CTT	153589.97	PASS	0	none	0.006398	0	2	0.006398
chr1-156985730-CTTTT-CTTT	chr1	156985730	CTTTT	CTTT	153589.97	PASS	0	none	0.036048	0	2	0.036048
chr1-156985730-CTTTT-CTTTTT	chr1	156985730	CTTTT	CTTTTT	153589.97	PASS	0	none	0.06878500000000003	0	2	0.06878500000000003
chr1-156985730-CTTTT-CTTTTTT	chr1	156985730	CTTTT	CTTTTTT	153589.97	PASS	0	none	0.00874999999999999	0	2	0.00874999999999999
chr1-156985730-CTTTT-CTTTTTTT	chr1	156985730	CTTTT	CTTTTTTT	153589.97	PASS	0	none	7.950000000000004e-4	0	2	7.950000000000004e-4
chr1-156985730-CTTTT-CTTTTTTTT	chr1	156985730	CTTTT	CTTTTTTTT	153589.97	PASS	0	none	2.2000000000000003e-5	0	2	2.2000000000000003e-5
chr1-156985749-A-*	chr1	156985749	A	*	4054	PASS	0	none	1.47e-4	0	6	1.47e-4
chr1-156985749-A-T	chr1	156985749	A	T	4054	PASS	0	none	0.003588	0	6	0.003588
chr1-156986265-T-C	chr1	156986265	T	C	2122091	PASS	0.42115	eas	0.173881	22	134	0.42115
chr1-156986301-A-*	chr1	156986301	A	*	81562	PASS	0	none	0	0	132	1e-6
chr1-156986301-A-G	chr1	156986301	A	G	81562	PASS	0.011398	mid	0.006912	1	132	0.011398
chr1-157044157-C-A	chr1	157044157	C	A	347372	PASS	0.051209	sas	0.025737	4	134	0.051209
chr1-157044551-TA-*	chr1	157044551	TA	*	4763	PASS	0	none	0	0	132	1e-6
chr1-157044551-TA-AA	chr1	157044551	TA	AA	4763	PASS	0	none	9.640000000000004e-4	0	132	9.640000000000004e-4
chr1-157044551-TA-CA	chr1	157044551	TA	CA	4763	PASS	0	none	0	0	132	1e-6
chr1-157044551-TA-T	chr1	157044551	TA	T	4763	PASS	2.1916e-4	amr	7.040000000000005e-4	1	132	7.040000000000005e-4
chr1-157044551-TA-TAA	chr1	157044551	TA	TAA	4763	PASS	0	none	7.500000000000004e-4	0	132	7.500000000000004e-4
chr1-157044551-TA-TAAAAAAAAAAAAAAAAAA	chr1	157044551	TA	TAAAAAAAAAAAAAAAAAA	4763	PASS	0	none	0	0	132	1e-6
chr1-157044664-CAA-*	chr1	157044664	CAA	*	15621	PASS	0	none	5.2999999999999994e-5	0	126	5.2999999999999994e-5
chr1-157044664-CAA-AAA	chr1	157044664	CAA	AAA	15621	PASS	0	none	4.720000000000004e-4	0	126	4.720000000000004e-4
chr1-157044664-CAA-C	chr1	157044664	CAA	C	15621	PASS	0	none	9e-6	0	126	9e-6
chr1-157044664-CAA-CA	chr1	157044664	CAA	CA	15621	PASS	0	none	0.01031799999999999	2	126	0.01031799999999999
chr1-157044664-CAA-CAAA	chr1	157044664	CAA	CAAA	15621	PASS	0	none	0.00149699999999999	0	126	0.00149699999999999
chr1-157044665-A-*	chr1	157044665	A	*	619	PASS	0	none	0.01036999999999999	2	126	0.01036999999999999
chr1-157044665-A-G	chr1	157044665	A	G	619	PASS	0	none	9e-6	0	126	9e-6
chr1-157044799-G-T	chr1	157044799	G	T	80852	PASS	0.094767	afr	0.009796	1	126	0.094767
chr1-157044859-GAA-*	chr1	157044859	GAA	*	23044	PASS	0	none	0	0	54	1e-6
chr1-157044859-GAA-AAA	chr1	157044859	GAA	AAA	23044	PASS	0	none	0.00103399999999999	0	54	0.00103399999999999
chr1-157044859-GAA-G	chr1	157044859	GAA	G	23044	PASS	3.86e-5	nfe	9e-6	0	54	3.86e-5
chr1-157044859-GAA-GA	chr1	157044859	GAA	GA	23044	PASS	0	none	0.006304	1	54	0.006304
chr1-157044859-GAA-GAAA	chr1	157044859	GAA	GAAA	23044	PASS	0	none	0.005225	2	54	0.005225
chr1-157044859-GAA-TAA	chr1	157044859	GAA	TAA	23044	PASS	0	none	9e-6	0	54	9e-6
chr1-157044860-A-*	chr1	157044860	A	*	103	PASS	0	none	0.006355	1	50	0.006355
chr1-157044860-A-G	chr1	157044860	A	G	103	PASS	0	none	0	0	50	1e-6
chr1-157044910-G-A	chr1	157044910	G	A	703143	PASS	0.50326	mid	0.23886	6	14	0.50326
chr1-157045085-A-T	chr1	157045085	A	T	12153	PASS	0	none	0.007688	0	0	0.007688
chr1-157059148-G-A	chr1	157059148	G	A	865552	PASS	0.10703	sas	0.04881400000000001	6	134	0.10703
chr1-157059150-CAAAA-C	chr1	157059150	CAAAA	C	6362448.97	ExcessHet	7.96e-6	nfe	5.2999999999999994e-5	0	132	5.2999999999999994e-5
chr1-157059150-CAAAA-CA	chr1	157059150	CAAAA	CA	6362448.97	ExcessHet	0	none	0.003702	2	132	0.003702
chr1-157059150-CAAAA-CAA	chr1	157059150	CAAAA	CAA	6362448.97	ExcessHet	0	none	0.0996	11	132	0.0996
chr1-157059150-CAAAA-CAAA	chr1	157059150	CAAAA	CAAA	6362448.97	ExcessHet	0	none	0.39968099999999934	58	132	0.39968099999999934
chr1-157059150-CAAAA-CAAAAA	chr1	157059150	CAAAA	CAAAAA	6362448.97	ExcessHet	0	none	0.152866	20	132	0.152866
chr1-157059150-CAAAA-CAAAAAA	chr1	157059150	CAAAA	CAAAAAA	6362448.97	ExcessHet	0	none	0.004774	0	132	0.004774
chr1-157059150-CAAAA-CAAAAAAA	chr1	157059150	CAAAA	CAAAAAAA	6362448.97	ExcessHet	0	none	2.2000000000000003e-5	0	132	2.2000000000000003e-5
chr1-157059151-A-*	chr1	157059151	A	*	1528	PASS	0	none	0.47740199999999944	63	116	0.47740199999999944
chr1-157059151-A-AAG	chr1	157059151	A	AAG	1528	PASS	0	none	0	0	116	1e-6
chr1-157059151-A-C	chr1	157059151	A	C	1528	PASS	1.942e-5	nfe	2.2000000000000003e-5	0	116	2.2000000000000003e-5
chr1-157059152-A-*	chr1	157059152	A	*	3565.97	PASS	0	none	0.170876	18	44	0.170876
chr1-157059152-A-AG	chr1	157059152	A	AG	3565.97	PASS	3.158e-4	eas	1.6699999999999994e-4	0	44	3.158e-4
chr1-157059198-T-C	chr1	157059198	T	C	25416593	PASS	0.98712	eas	0.9134200000000006	122	134	0.98712
chr1-157059212-T-C	chr1	157059212	T	C	2925	VQSRTrancheSNP99.80to99.90	2.305e-5	nfe	9e-6	1	134	2.305e-5
chr1-157059342-T-C	chr1	157059342	T	C	3591339	PASS	0.10043	nfe	0.07232600000000002	12	134	0.10043
chr1-157059407-A-G	chr1	157059407	A	G	7515728	PASS	0.3407	eas	0.154894	19	134	0.3407
chr1-157059765-C-G	chr1	157059765	C	G	9668150	PASS	0.41044	eas	0.179512	23	134	0.41044
chr1-157060065-T-C	chr1	157060065	T	C	4293443	PASS	0.096243	nfe	0.07232600000000002	12	134	0.096243
chr1-157060074-C-T	chr1	157060074	C	T	1556874	PASS	0.054321	afr	0.02836300000000001	4	134	0.054321
chr1-157060192-C-G	chr1	157060192	C	G	429145	PASS	0.0088069	nfe	0.007664	1	134	0.0088069
chr1-157060285-T-A	chr1	157060285	T	A	6690247	PASS	0.089526	nfe	0.07232600000000002	12	134	0.089526
chr1-157060290-C-T	chr1	157060290	C	T	6761604	PASS	0.089229	nfe	0.07197800000000003	12	134	0.089229
chr1-157060307-G-A	chr1	157060307	G	A	5257197	PASS	0.089971	nfe	0.07232600000000002	12	134	0.089971
chr1-157060412-G-T	chr1	157060412	G	T	10329862	PASS	0.409	eas	0.178407	23	134	0.409
chr1-157060488-T-C	chr1	157060488	T	C	4531833	PASS	0.13661	afr	0.08310100000000001	12	134	0.13661
chr1-157060835-T-C	chr1	157060835	T	C	806067	PASS	0.091075	nfe	0.06994200000000002	12	134	0.091075
chr1-157060877-C-A	chr1	157060877	C	A	224	PASS	1.4542e-4	nfe	1.6699999999999994e-4	0	70	1.6699999999999994e-4
chr1-157060877-C-T	chr1	157060877	C	T	224	PASS	0	none	0	0	70	1e-6
chr1-157073232-G-A	chr1	157073232	G	A	501288	PASS	0.065583	afr	0.031656	4	134	0.065583
chr1-157073232-G-T	chr1	157073232	G	T	501288	PASS	0	none	0	0	134	1e-6
chr1-157073252-T-C	chr1	157073252	T	C	19328851	PASS	0.99748	nfe	0.9861490000000002	134	134	0.99748
chr1-157073308-C-G	chr1	157073308	C	G	682802	PASS	1.39e-6	nfe	0	0	134	1.39e-6
chr1-157073308-C-T	chr1	157073308	C	T	682802	PASS	0.06327	afr	0.03197500000000002	4	134	0.06327
chr1-157073380-G-GGCA	chr1	157073380	G	GGCA	19747561	PASS	0.67332	mid	0.5740930000000003	86	134	0.67332
chr1-157073380-G-T	chr1	157073380	G	T	19747561	PASS	0	none	0	0	134	1e-6
chr1-157073497-G-A	chr1	157073497	G	A	45870	PASS	0.0014585	nfe	0.00122899999999999	1	134	0.0014585
chr1-157073537-C-A	chr1	157073537	C	A	1297142	PASS	0.06707	afr	0.03200100000000002	4	134	0.06707
chr1-157073584-CG-C	chr1	157073584	CG	C	1499640	VQSRTrancheINDEL99.50to99.90	5.84e-6	nfe	9e-6	0	134	9e-6
chr1-157073584-CG-TG	chr1	157073584	CG	TG	1499640	VQSRTrancheINDEL99.50to99.90	0	none	0.03200100000000002	4	134	0.03200100000000002
chr1-157073665-G-GACA	chr1	157073665	G	GACA	2256084.97	VQSRTrancheINDEL99.95to100.00	0.062647	afr	0.03200100000000002	4	134	0.062647
chr1-157073699-A-G	chr1	157073699	A	G	33425982	PASS	0.69326	mid	0.609359	90	134	0.69326
chr1-157073904-T-G	chr1	157073904	T	G	1595796	PASS	0.070037	afr	0.03200100000000002	4	134	0.070037
chr1-157073940-A-G	chr1	157073940	A	G	23778498	PASS	0.63161	mid	0.5014950000000006	74	134	0.63161
chr1-157074057-G-GGA	chr1	157074057	G	GGA	2006817.97	PASS	0.068651	afr	0.03200100000000002	4	134	0.068651
chr1-157074177-T-C	chr1	157074177	T	C	8097123	PASS	0.41154	eas	0.178784	23	134	0.41154
chr1-157074197-CCG-C	chr1	157074197	CCG	C	34458450.97	PASS	0.66405	mid	0.5755810000000003	86	134	0.66405
chr1-157074266-A-C	chr1	157074266	A	C	2120499	PASS	0.069207	afr	0.03200100000000002	4	134	0.069207
chr1-157074266-A-G	chr1	157074266	A	G	2120499	PASS	4.02e-6	nfe	0	0	134	4.02e-6
chr1-157074281-GCTGA-ACTGA	chr1	157074281	GCTGA	ACTGA	2348193	PASS	0	none	9e-6	0	134	9e-6
chr1-157074281-GCTGA-G	chr1	157074281	GCTGA	G	2348193	PASS	0.06869	afr	0.03200100000000002	4	134	0.06869
chr1-157074285-A-*	chr1	157074285	A	*	1657	PASS	0	none	0.03200100000000002	4	134	0.03200100000000002
chr1-157074285-A-C	chr1	157074285	A	C	1657	PASS	6.109e-5	sas	9e-6	0	134	6.109e-5
chr1-157074288-A-C	chr1	157074288	A	C	1020496	PASS	0.034834	nfe	0.020892	6	134	0.034834
chr1-157074288-A-G	chr1	157074288	A	G	1020496	PASS	9.27e-5	nfe	0	0	134	9.27e-5
chr1-157074307-A-G	chr1	157074307	A	G	1816195	PASS	0.050955	sas	0.02526000000000002	4	134	0.050955
chr1-157074378-C-G	chr1	157074378	C	G	1860221	PASS	0.072348	afr	0.03200100000000002	4	134	0.072348
chr1-157074434-A-G	chr1	157074434	A	G	1837538	PASS	0.073586	afr	0.03205500000000002	4	134	0.073586
chr1-157074790-A-G	chr1	157074790	A	G	582801	PASS	0.069272	afr	0.03194800000000001	4	134	0.069272
chr1-157074835-T-C	chr1	157074835	T	C	18663881	PASS	0.99695	nfe	0.9882630000000004	134	134	0.99695
chr1-157074835-T-G	chr1	157074835	T	G	18663881	PASS	0	none	0	0	134	1e-6
chr1-157074840-G-GT	chr1	157074840	G	GT	10360158	PASS	0	none	0	0	132	1e-6
chr1-157074840-G-T	chr1	157074840	G	T	10360158	PASS	0.68488	mid	0.5751980000000003	84	132	0.68488
chr1-157092166-T-C	chr1	157092166	T	C	46065	PASS	0.033052	nfe	0.02021100000000001	0	0	0.033052
chr1-157092166-T-G	chr1	157092166	T	G	46065	PASS	0	none	9e-6	0	0	9e-6
chr1-157092181-C-T	chr1	157092181	C	T	522908	PASS	0.34983	nfe	0.196877	0	0	0.34983
chr1-157092572-G-A	chr1	157092572	G	A	6015885	PASS	0.42241	mid	0.3286009999999996	53	134	0.42241
chr1-157092572-G-T	chr1	157092572	G	T	6015885	PASS	0.0023136	eas	9e-6	0	134	0.0023136
chr1-157092783-T-C	chr1	157092783	T	C	1924828	PASS	0.052132	mid	0.04667900000000001	7	134	0.052132
chr1-157092802-T-C	chr1	157092802	T	C	94124	PASS	0.003563	nfe	0.002065	1	134	0.003563
chr1-157092904-G-T	chr1	157092904	G	T	15212512	PASS	0.43915	mid	0.3466759999999995	53	134	0.43915
chr1-157092947-C-*	chr1	157092947	C	*	6822257	PASS	0	none	0	0	134	1e-6
chr1-157092947-C-G	chr1	157092947	C	G	6822257	PASS	0.26889	eas	0.179592	26	134	0.26889
chr1-157093200-C-T	chr1	157093200	C	T	29901	PASS	0.0039057	nfe	0.00142399999999999	2	134	0.0039057
chr1-157098101-ATTT-A	chr1	157098101	ATTT	A	503689	ExcessHet	6.241e-5	sas	1.6699999999999994e-4	0	116	1.6699999999999994e-4
chr1-157098101-ATTT-AT	chr1	157098101	ATTT	AT	503689	ExcessHet	0	none	0.01227599999999998	2	116	0.01227599999999998
chr1-157098101-ATTT-ATT	chr1	157098101	ATTT	ATT	503689	ExcessHet	0	none	0.192164	26	116	0.192164
chr1-157098101-ATTT-ATTTT	chr1	157098101	ATTT	ATTTT	503689	ExcessHet	0	none	0.089254	16	116	0.089254
chr1-157098101-ATTT-ATTTTT	chr1	157098101	ATTT	ATTTTT	503689	ExcessHet	0	none	0.00279	0	116	0.00279
chr1-157098101-ATTT-ATTTTTT	chr1	157098101	ATTT	ATTTTTT	503689	ExcessHet	0	none	2.2000000000000003e-5	0	116	2.2000000000000003e-5
chr1-157098101-ATTT-TTTT	chr1	157098101	ATTT	TTTT	503689	ExcessHet	0	none	5.2999999999999994e-5	0	116	5.2999999999999994e-5
chr1-157098111-T-G	chr1	157098111	T	G	146	PASS	0	none	0	1	130	1e-6
chr1-157098741-G-A	chr1	157098741	G	A	615909	PASS	0.025198	nfe	0.02131500000000002	3	134	0.025198
chr1-157099362-A-G	chr1	157099362	A	G	12817682	PASS	0.51165	afr	0.199374	22	134	0.51165
chr1-157099469-A-C	chr1	157099469	A	C	3471347	PASS	0.26879	afr	0.05961100000000002	4	134	0.26879
chr1-157124589-T-C	chr1	157124589	T	C	71983	PASS	0.019294	nfe	0.01228099999999998	2	132	0.019294
chr1-157124752-ACTCC-*	chr1	157124752	ACTCC	*	2187	VQSRTrancheINDEL99.90to99.95	0	none	9e-6	0	72	9e-6
chr1-157124752-ACTCC-A	chr1	157124752	ACTCC	A	2187	VQSRTrancheINDEL99.90to99.95	0	none	0	0	72	1e-6
chr1-157124752-ACTCC-ACACCCCCCCTCC	chr1	157124752	ACTCC	ACACCCCCCCTCC	2187	VQSRTrancheINDEL99.90to99.95	0	none	0	0	72	1e-6
chr1-157124752-ACTCC-ACACCCCCCTCC	chr1	157124752	ACTCC	ACACCCCCCTCC	2187	VQSRTrancheINDEL99.90to99.95	0	none	0	0	72	1e-6
chr1-157124752-ACTCC-ACCTCC	chr1	157124752	ACTCC	ACCTCC	2187	VQSRTrancheINDEL99.90to99.95	0	none	9e-6	0	72	9e-6
chr1-157124752-ACTCC-ACGGGCTCC	chr1	157124752	ACTCC	ACGGGCTCC	2187	VQSRTrancheINDEL99.90to99.95	0	none	0	0	72	1e-6
chr1-157124752-ACTCC-ACGGGGGCTCC	chr1	157124752	ACTCC	ACGGGGGCTCC	2187	VQSRTrancheINDEL99.90to99.95	0	none	0	0	72	1e-6
chr1-157124752-ACTCC-ACGGGGGGCCTCC	chr1	157124752	ACTCC	ACGGGGGGCCTCC	2187	VQSRTrancheINDEL99.90to99.95	0	none	0	0	72	1e-6
chr1-157124752-ACTCC-ACGGGGGGCTCC	chr1	157124752	ACTCC	ACGGGGGGCTCC	2187	VQSRTrancheINDEL99.90to99.95	0	none	0	0	72	1e-6
chr1-157124752-ACTCC-ACGGGGGGGCTCC	chr1	157124752	ACTCC	ACGGGGGGGCTCC	2187	VQSRTrancheINDEL99.90to99.95	0	none	3.6999999999999985e-5	0	72	3.6999999999999985e-5
chr1-157124752-ACTCC-ACTCTCC	chr1	157124752	ACTCC	ACTCTCC	2187	VQSRTrancheINDEL99.90to99.95	0	none	9e-6	0	72	9e-6
chr1-157124752-ACTCC-ACTTCCTCC	chr1	157124752	ACTCC	ACTTCCTCC	2187	VQSRTrancheINDEL99.90to99.95	0	none	9e-6	0	72	9e-6
chr1-157124752-ACTCC-CCTCC	chr1	157124752	ACTCC	CCTCC	2187	VQSRTrancheINDEL99.90to99.95	0	none	0	0	72	1e-6
chr1-157124752-ACTCC-GCTCC	chr1	157124752	ACTCC	GCTCC	2187	VQSRTrancheINDEL99.90to99.95	0	none	9e-6	0	72	9e-6
chr1-157124752-ACTCC-TCTCC	chr1	157124752	ACTCC	TCTCC	2187	VQSRTrancheINDEL99.90to99.95	0	none	0.00146999999999999	0	72	0.00146999999999999
chr1-157124754-TCCCTC-*	chr1	157124754	TCCCTC	*	1024453	VQSRTrancheINDEL99.95to100.00	0	none	0	0	16	1e-6
chr1-157124754-TCCCTC-ACCCTC	chr1	157124754	TCCCTC	ACCCTC	1024453	VQSRTrancheINDEL99.95to100.00	0	none	0	0	16	1e-6
chr1-157124754-TCCCTC-CCCCTC	chr1	157124754	TCCCTC	CCCCTC	1024453	VQSRTrancheINDEL99.95to100.00	0	none	2.720000000000003e-4	0	16	2.720000000000003e-4
chr1-157124754-TCCCTC-GCCCTC	chr1	157124754	TCCCTC	GCCCTC	1024453	VQSRTrancheINDEL99.95to100.00	0	none	1.47e-4	0	16	1.47e-4
chr1-157124754-TCCCTC-T	chr1	157124754	TCCCTC	T	1024453	VQSRTrancheINDEL99.95to100.00	0	none	0	0	16	1e-6
chr1-157124754-TCCCTC-TAACCCTC	chr1	157124754	TCCCTC	TAACCCTC	1024453	VQSRTrancheINDEL99.95to100.00	0	none	3.6999999999999985e-5	0	16	3.6999999999999985e-5
chr1-157124754-TCCCTC-TACCCCCCCTC	chr1	157124754	TCCCTC	TACCCCCCCTC	1024453	VQSRTrancheINDEL99.95to100.00	0	none	0	0	16	1e-6
chr1-157124754-TCCCTC-TACCCCCTC	chr1	157124754	TCCCTC	TACCCCCTC	1024453	VQSRTrancheINDEL99.95to100.00	0	none	0	0	16	1e-6
chr1-157124754-TCCCTC-TACCCCTC	chr1	157124754	TCCCTC	TACCCCTC	1024453	VQSRTrancheINDEL99.95to100.00	0	none	3.6999999999999985e-5	0	16	3.6999999999999985e-5
chr1-157124754-TCCCTC-TACCCTC	chr1	157124754	TCCCTC	TACCCTC	1024453	VQSRTrancheINDEL99.95to100.00	0	none	0.00132199999999999	0	16	0.00132199999999999
chr1-157124754-TCCCTC-TAGCACACCCTC	chr1	157124754	TCCCTC	TAGCACACCCTC	1024453	VQSRTrancheINDEL99.95to100.00	0	none	0	0	16	1e-6
chr1-157124754-TCCCTC-TAGCCCTC	chr1	157124754	TCCCTC	TAGCCCTC	1024453	VQSRTrancheINDEL99.95to100.00	0	none	2.720000000000003e-4	0	16	2.720000000000003e-4
chr1-157124754-TCCCTC-TCACCCCCCCTC	chr1	157124754	TCCCTC	TCACCCCCCCTC	1024453	VQSRTrancheINDEL99.95to100.00	0	none	9e-6	0	16	9e-6
chr1-157124754-TCCCTC-TCCCCCCCCCCCTC	chr1	157124754	TCCCTC	TCCCCCCCCCCCTC	1024453	VQSRTrancheINDEL99.95to100.00	0	none	2.2000000000000003e-5	0	16	2.2000000000000003e-5
chr1-157124754-TCCCTC-TCCCCCCCCCCTC	chr1	157124754	TCCCTC	TCCCCCCCCCCTC	1024453	VQSRTrancheINDEL99.95to100.00	0	none	0.004555	0	16	0.004555
chr1-157124754-TCCCTC-TCCCCCCCCCTC	chr1	157124754	TCCCTC	TCCCCCCCCCTC	1024453	VQSRTrancheINDEL99.95to100.00	0	none	0.01305299999999998	0	16	0.01305299999999998
chr1-157124754-TCCCTC-TCCCCCCCCTC	chr1	157124754	TCCCTC	TCCCCCCCCTC	1024453	VQSRTrancheINDEL99.95to100.00	0	none	8.900000000000005e-4	0	16	8.900000000000005e-4
chr1-157124754-TCCCTC-TCCCCCCTC	chr1	157124754	TCCCTC	TCCCCCCTC	1024453	VQSRTrancheINDEL99.95to100.00	0	none	0.00144399999999999	0	16	0.00144399999999999
chr1-157124754-TCCCTC-TCCCCCTC	chr1	157124754	TCCCTC	TCCCCCTC	1024453	VQSRTrancheINDEL99.95to100.00	0	none	6.550000000000003e-4	0	16	6.550000000000003e-4
chr1-157124754-TCCCTC-TCCCCTC	chr1	157124754	TCCCTC	TCCCCTC	1024453	VQSRTrancheINDEL99.95to100.00	0	none	0.02166900000000001	0	16	0.02166900000000001
chr1-157124754-TCCCTC-TCGGGGGGGGCCCCCCTC	chr1	157124754	TCCCTC	TCGGGGGGGGCCCCCCTC	1024453	VQSRTrancheINDEL99.95to100.00	0	none	0	0	16	1e-6
chr1-157124754-TCCCTC-TCTC	chr1	157124754	TCCCTC	TCTC	1024453	VQSRTrancheINDEL99.95to100.00	0	none	9e-6	0	16	9e-6
chr1-157124754-TCCCTC-TCTCCCCCTC	chr1	157124754	TCCCTC	TCTCCCCCTC	1024453	VQSRTrancheINDEL99.95to100.00	0	none	0	0	16	1e-6
chr1-157124754-TCCCTC-TGAAGCACCCCTC	chr1	157124754	TCCCTC	TGAAGCACCCCTC	1024453	VQSRTrancheINDEL99.95to100.00	0	none	0	0	16	1e-6
chr1-157124754-TCCCTC-TGACAACCCTC	chr1	157124754	TCCCTC	TGACAACCCTC	1024453	VQSRTrancheINDEL99.95to100.00	0	none	9e-6	0	16	9e-6
chr1-157124754-TCCCTC-TGCCACCCCCCTC	chr1	157124754	TCCCTC	TGCCACCCCCCTC	1024453	VQSRTrancheINDEL99.95to100.00	0	none	0	0	16	1e-6
chr1-157124754-TCCCTC-TGCCACCCCCTC	chr1	157124754	TCCCTC	TGCCACCCCCTC	1024453	VQSRTrancheINDEL99.95to100.00	0	none	0	0	16	1e-6
chr1-157124754-TCCCTC-TGCCAGCCCCCCCTC	chr1	157124754	TCCCTC	TGCCAGCCCCCCCTC	1024453	VQSRTrancheINDEL99.95to100.00	0	none	0	0	16	1e-6
chr1-157124754-TCCCTC-TGCCCACCCCCTC	chr1	157124754	TCCCTC	TGCCCACCCCCTC	1024453	VQSRTrancheINDEL99.95to100.00	0	none	0	0	16	1e-6
chr1-157124754-TCCCTC-TGCCCCCCCCCCCTC	chr1	157124754	TCCCTC	TGCCCCCCCCCCCTC	1024453	VQSRTrancheINDEL99.95to100.00	0	none	0	0	16	1e-6
chr1-157124754-TCCCTC-TGCCCCCCCCCTC	chr1	157124754	TCCCTC	TGCCCCCCCCCTC	1024453	VQSRTrancheINDEL99.95to100.00	0	none	5.2999999999999994e-5	0	16	5.2999999999999994e-5
chr1-157124754-TCCCTC-TGCCCCCCCCTC	chr1	157124754	TCCCTC	TGCCCCCCCCTC	1024453	VQSRTrancheINDEL99.95to100.00	0	none	9e-6	0	16	9e-6
chr1-157124754-TCCCTC-TGCCCCCCCTC	chr1	157124754	TCCCTC	TGCCCCCCCTC	1024453	VQSRTrancheINDEL99.95to100.00	0	none	1.0699999999999996e-4	0	16	1.0699999999999996e-4
chr1-157124754-TCCCTC-TGCCCCCCTC	chr1	157124754	TCCCTC	TGCCCCCCTC	1024453	VQSRTrancheINDEL99.95to100.00	0	none	6.999999999999998e-5	0	16	6.999999999999998e-5
chr1-157124754-TCCCTC-TGCCCCCTC	chr1	157124754	TCCCTC	TGCCCCCTC	1024453	VQSRTrancheINDEL99.95to100.00	0	none	8.9e-5	0	16	8.9e-5
chr1-157124754-TCCCTC-TGCCCCTC	chr1	157124754	TCCCTC	TGCCCCTC	1024453	VQSRTrancheINDEL99.95to100.00	0	none	3.6999999999999985e-5	0	16	3.6999999999999985e-5
chr1-157124754-TCCCTC-TGCCCTC	chr1	157124754	TCCCTC	TGCCCTC	1024453	VQSRTrancheINDEL99.95to100.00	0	none	0.00110499999999999	0	16	0.00110499999999999
chr1-157124754-TCCCTC-TGGCACCCCCCTC	chr1	157124754	TCCCTC	TGGCACCCCCCTC	1024453	VQSRTrancheINDEL99.95to100.00	0	none	9e-6	0	16	9e-6
chr1-157124754-TCCCTC-TGGCACCCTC	chr1	157124754	TCCCTC	TGGCACCCTC	1024453	VQSRTrancheINDEL99.95to100.00	0	none	0	0	16	1e-6
chr1-157124754-TCCCTC-TGGCAGCCCCTC	chr1	157124754	TCCCTC	TGGCAGCCCCTC	1024453	VQSRTrancheINDEL99.95to100.00	0	none	0	0	16	1e-6
chr1-157124754-TCCCTC-TGGCAGGCCCCTC	chr1	157124754	TCCCTC	TGGCAGGCCCCTC	1024453	VQSRTrancheINDEL99.95to100.00	0	none	0	0	16	1e-6
chr1-157124754-TCCCTC-TGGCCACCCCCCTC	chr1	157124754	TCCCTC	TGGCCACCCCCCTC	1024453	VQSRTrancheINDEL99.95to100.00	0	none	0	0	16	1e-6
chr1-157124754-TCCCTC-TGGCCACCCTC	chr1	157124754	TCCCTC	TGGCCACCCTC	1024453	VQSRTrancheINDEL99.95to100.00	0	none	0	0	16	1e-6
chr1-157124754-TCCCTC-TGGCCCACCCCCTC	chr1	157124754	TCCCTC	TGGCCCACCCCCTC	1024453	VQSRTrancheINDEL99.95to100.00	0	none	0	0	16	1e-6
chr1-157124754-TCCCTC-TGGCCCACCCTC	chr1	157124754	TCCCTC	TGGCCCACCCTC	1024453	VQSRTrancheINDEL99.95to100.00	0	none	9e-6	0	16	9e-6
chr1-157124754-TCCCTC-TGGCCCCCCCCCCTC	chr1	157124754	TCCCTC	TGGCCCCCCCCCCTC	1024453	VQSRTrancheINDEL99.95to100.00	0	none	0	0	16	1e-6
chr1-157124754-TCCCTC-TGGCCCCCCCCCTC	chr1	157124754	TCCCTC	TGGCCCCCCCCCTC	1024453	VQSRTrancheINDEL99.95to100.00	0	none	6.999999999999998e-5	0	16	6.999999999999998e-5
chr1-157124754-TCCCTC-TGGCCCCCCCCTC	chr1	157124754	TCCCTC	TGGCCCCCCCCTC	1024453	VQSRTrancheINDEL99.95to100.00	0	none	1.6699999999999994e-4	0	16	1.6699999999999994e-4
chr1-157124754-TCCCTC-TGGCCCCCCCTC	chr1	157124754	TCCCTC	TGGCCCCCCCTC	1024453	VQSRTrancheINDEL99.95to100.00	0	none	1.47e-4	0	16	1.47e-4
chr1-157124754-TCCCTC-TGGCCCCCCTC	chr1	157124754	TCCCTC	TGGCCCCCCTC	1024453	VQSRTrancheINDEL99.95to100.00	0	none	1.6699999999999994e-4	0	16	1.6699999999999994e-4
chr1-157124754-TCCCTC-TGGCCCCCTC	chr1	157124754	TCCCTC	TGGCCCCCTC	1024453	VQSRTrancheINDEL99.95to100.00	0	none	3.3700000000000044e-4	0	16	3.3700000000000044e-4
chr1-157124754-TCCCTC-TGGCCCCTC	chr1	157124754	TCCCTC	TGGCCCCTC	1024453	VQSRTrancheINDEL99.95to100.00	0	none	4.710000000000004e-4	0	16	4.710000000000004e-4
chr1-157124754-TCCCTC-TGGCCCTC	chr1	157124754	TCCCTC	TGGCCCTC	1024453	VQSRTrancheINDEL99.95to100.00	0	none	0.003311	0	16	0.003311
chr1-157124754-TCCCTC-TGGCGCCCCCTC	chr1	157124754	TCCCTC	TGGCGCCCCCTC	1024453	VQSRTrancheINDEL99.95to100.00	0	none	0	0	16	1e-6
chr1-157124754-TCCCTC-TGGCGCGCCCCCTC	chr1	157124754	TCCCTC	TGGCGCGCCCCCTC	1024453	VQSRTrancheINDEL99.95to100.00	0	none	0	0	16	1e-6
chr1-157124754-TCCCTC-TGGCGGCCCCCCCCCCTC	chr1	157124754	TCCCTC	TGGCGGCCCCCCCCCCTC	1024453	VQSRTrancheINDEL99.95to100.00	0	none	0	0	16	1e-6
chr1-157124754-TCCCTC-TGGCGGCCCCCTC	chr1	157124754	TCCCTC	TGGCGGCCCCCTC	1024453	VQSRTrancheINDEL99.95to100.00	0	none	0	0	16	1e-6
chr1-157124754-TCCCTC-TGGCGGCCCCTC	chr1	157124754	TCCCTC	TGGCGGCCCCTC	1024453	VQSRTrancheINDEL99.95to100.00	0	none	9e-6	0	16	9e-6
chr1-157124754-TCCCTC-TGGCGGGCCCCCCCCCTC	chr1	157124754	TCCCTC	TGGCGGGCCCCCCCCCTC	1024453	VQSRTrancheINDEL99.95to100.00	0	none	0	0	16	1e-6
chr1-157124754-TCCCTC-TGGCTGCCCCCCTC	chr1	157124754	TCCCTC	TGGCTGCCCCCCTC	1024453	VQSRTrancheINDEL99.95to100.00	0	none	0	0	16	1e-6
chr1-157124754-TCCCTC-TGGGACCCTC	chr1	157124754	TCCCTC	TGGGACCCTC	1024453	VQSRTrancheINDEL99.95to100.00	0	none	0	0	16	1e-6
chr1-157124754-TCCCTC-TGGGCACCCCCTC	chr1	157124754	TCCCTC	TGGGCACCCCCTC	1024453	VQSRTrancheINDEL99.95to100.00	0	none	0	0	16	1e-6
chr1-157124754-TCCCTC-TGGGCCCCCCCCCTC	chr1	157124754	TCCCTC	TGGGCCCCCCCCCTC	1024453	VQSRTrancheINDEL99.95to100.00	0	none	9e-6	0	16	9e-6
chr1-157124754-TCCCTC-TGGGCCCCCCCCTC	chr1	157124754	TCCCTC	TGGGCCCCCCCCTC	1024453	VQSRTrancheINDEL99.95to100.00	0	none	0	0	16	1e-6
chr1-157124754-TCCCTC-TGGGCCCCCTC	chr1	157124754	TCCCTC	TGGGCCCCCTC	1024453	VQSRTrancheINDEL99.95to100.00	0	none	0	0	16	1e-6
chr1-157124754-TCCCTC-TGGGCCCCTC	chr1	157124754	TCCCTC	TGGGCCCCTC	1024453	VQSRTrancheINDEL99.95to100.00	0	none	0	0	16	1e-6
chr1-157124754-TCCCTC-TGGGCCCTC	chr1	157124754	TCCCTC	TGGGCCCTC	1024453	VQSRTrancheINDEL99.95to100.00	0	none	2.93e-4	0	16	2.93e-4
chr1-157124754-TCCCTC-TGGGCGGCCCCCCTC	chr1	157124754	TCCCTC	TGGGCGGCCCCCCTC	1024453	VQSRTrancheINDEL99.95to100.00	0	none	0	0	16	1e-6
chr1-157124754-TCCCTC-TGGGGCCCCCCCCTC	chr1	157124754	TCCCTC	TGGGGCCCCCCCCTC	1024453	VQSRTrancheINDEL99.95to100.00	0	none	0	0	16	1e-6
chr1-157124754-TCCCTC-TGGGGCCCCCCCTC	chr1	157124754	TCCCTC	TGGGGCCCCCCCTC	1024453	VQSRTrancheINDEL99.95to100.00	0	none	6.999999999999998e-5	0	16	6.999999999999998e-5
chr1-157124754-TCCCTC-TGGGGCCCCCCTC	chr1	157124754	TCCCTC	TGGGGCCCCCCTC	1024453	VQSRTrancheINDEL99.95to100.00	0	none	1.87e-4	0	16	1.87e-4
chr1-157124754-TCCCTC-TGGGGCCCCCTC	chr1	157124754	TCCCTC	TGGGGCCCCCTC	1024453	VQSRTrancheINDEL99.95to100.00	0	none	1.27e-4	0	16	1.27e-4
chr1-157124754-TCCCTC-TGGGGCCCCTC	chr1	157124754	TCCCTC	TGGGGCCCCTC	1024453	VQSRTrancheINDEL99.95to100.00	0	none	2.2000000000000003e-5	0	16	2.2000000000000003e-5
chr1-157124754-TCCCTC-TGGGGCCCTC	chr1	157124754	TCCCTC	TGGGGCCCTC	1024453	VQSRTrancheINDEL99.95to100.00	0	none	5.39e-4	0	16	5.39e-4
chr1-157124754-TCCCTC-TGGGGGCCCCCCCCCTC	chr1	157124754	TCCCTC	TGGGGGCCCCCCCCCTC	1024453	VQSRTrancheINDEL99.95to100.00	0	none	0	0	16	1e-6
chr1-157124754-TCCCTC-TGGGGGCCCCCCCCTC	chr1	157124754	TCCCTC	TGGGGGCCCCCCCCTC	1024453	VQSRTrancheINDEL99.95to100.00	0	none	2.2000000000000003e-5	0	16	2.2000000000000003e-5
chr1-157124754-TCCCTC-TGGGGGCCCCCCCTC	chr1	157124754	TCCCTC	TGGGGGCCCCCCCTC	1024453	VQSRTrancheINDEL99.95to100.00	0	none	1.0699999999999996e-4	0	16	1.0699999999999996e-4
chr1-157124754-TCCCTC-TGGGGGCCCCCCTC	chr1	157124754	TCCCTC	TGGGGGCCCCCCTC	1024453	VQSRTrancheINDEL99.95to100.00	0	none	2.2899999999999996e-4	0	16	2.2899999999999996e-4
chr1-157124754-TCCCTC-TGGGGGCCCCCTC	chr1	157124754	TCCCTC	TGGGGGCCCCCTC	1024453	VQSRTrancheINDEL99.95to100.00	0	none	4.940000000000003e-4	0	16	4.940000000000003e-4
chr1-157124754-TCCCTC-TGGGGGCCCCTC	chr1	157124754	TCCCTC	TGGGGGCCCCTC	1024453	VQSRTrancheINDEL99.95to100.00	0	none	2.2899999999999996e-4	0	16	2.2899999999999996e-4
chr1-157124754-TCCCTC-TGGGGGCCCTC	chr1	157124754	TCCCTC	TGGGGGCCCTC	1024453	VQSRTrancheINDEL99.95to100.00	0	none	3.810000000000003e-4	0	16	3.810000000000003e-4
chr1-157124754-TCCCTC-TGGGGGGCCCCCCCCCCTC	chr1	157124754	TCCCTC	TGGGGGGCCCCCCCCCCTC	1024453	VQSRTrancheINDEL99.95to100.00	0	none	0	0	16	1e-6
chr1-157124754-TCCCTC-TGGGGGGCCCCCCCCCTC	chr1	157124754	TCCCTC	TGGGGGGCCCCCCCCCTC	1024453	VQSRTrancheINDEL99.95to100.00	0	none	2.2000000000000003e-5	0	16	2.2000000000000003e-5
chr1-157124754-TCCCTC-TGGGGGGCCCCCCCTC	chr1	157124754	TCCCTC	TGGGGGGCCCCCCCTC	1024453	VQSRTrancheINDEL99.95to100.00	0	none	6.999999999999998e-5	0	16	6.999999999999998e-5
chr1-157124754-TCCCTC-TGGGGGGCCCCCCTC	chr1	157124754	TCCCTC	TGGGGGGCCCCCCTC	1024453	VQSRTrancheINDEL99.95to100.00	0	none	8.9e-5	0	16	8.9e-5
chr1-157124754-TCCCTC-TGGGGGGCCCCCTC	chr1	157124754	TCCCTC	TGGGGGGCCCCCTC	1024453	VQSRTrancheINDEL99.95to100.00	0	none	2.08e-4	0	16	2.08e-4
chr1-157124754-TCCCTC-TGGGGGGCCCCTC	chr1	157124754	TCCCTC	TGGGGGGCCCCTC	1024453	VQSRTrancheINDEL99.95to100.00	0	none	1.87e-4	0	16	1.87e-4
chr1-157124754-TCCCTC-TGGGGGGCCCTC	chr1	157124754	TCCCTC	TGGGGGGCCCTC	1024453	VQSRTrancheINDEL99.95to100.00	0	none	5.39e-4	0	16	5.39e-4
chr1-157124754-TCCCTC-TGGGGGGGCCCCCCCCTC	chr1	157124754	TCCCTC	TGGGGGGGCCCCCCCCTC	1024453	VQSRTrancheINDEL99.95to100.00	0	none	0	0	16	1e-6
chr1-157124754-TCCCTC-TGGGGGGGCCCCCCCTC	chr1	157124754	TCCCTC	TGGGGGGGCCCCCCCTC	1024453	VQSRTrancheINDEL99.95to100.00	0	none	0	0	16	1e-6
chr1-157124754-TCCCTC-TGGGGGGGCCCCCCTC	chr1	157124754	TCCCTC	TGGGGGGGCCCCCCTC	1024453	VQSRTrancheINDEL99.95to100.00	0	none	9e-6	0	16	9e-6
chr1-157124754-TCCCTC-TGGGGGGGCCCCCTC	chr1	157124754	TCCCTC	TGGGGGGGCCCCCTC	1024453	VQSRTrancheINDEL99.95to100.00	0	none	9e-6	0	16	9e-6
chr1-157124754-TCCCTC-TGGGGGGGCCCCTC	chr1	157124754	TCCCTC	TGGGGGGGCCCCTC	1024453	VQSRTrancheINDEL99.95to100.00	0	none	9e-6	0	16	9e-6
chr1-157124754-TCCCTC-TGGGGGGGCCCTC	chr1	157124754	TCCCTC	TGGGGGGGCCCTC	1024453	VQSRTrancheINDEL99.95to100.00	0	none	2.2000000000000003e-5	0	16	2.2000000000000003e-5
chr1-157124754-TCCCTC-TGGGGGGGGCCCCCTC	chr1	157124754	TCCCTC	TGGGGGGGGCCCCCTC	1024453	VQSRTrancheINDEL99.95to100.00	0	none	9e-6	0	16	9e-6
chr1-157124754-TCCCTC-TGGGGGGGGCCCTC	chr1	157124754	TCCCTC	TGGGGGGGGCCCTC	1024453	VQSRTrancheINDEL99.95to100.00	0	none	0	0	16	1e-6
chr1-157124754-TCCCTC-TGTGGGGGGCCCCCCTC	chr1	157124754	TCCCTC	TGTGGGGGGCCCCCCTC	1024453	VQSRTrancheINDEL99.95to100.00	0	none	0	0	16	1e-6
chr1-157124754-TCCCTC-TTACCCTC	chr1	157124754	TCCCTC	TTACCCTC	1024453	VQSRTrancheINDEL99.95to100.00	0	none	0	0	16	1e-6
chr1-157124754-TCCCTC-TTC	chr1	157124754	TCCCTC	TTC	1024453	VQSRTrancheINDEL99.95to100.00	0	none	0.00151699999999999	0	16	0.00151699999999999
chr1-157124754-TCCCTC-TTCCAACCCCCTC	chr1	157124754	TCCCTC	TTCCAACCCCCTC	1024453	VQSRTrancheINDEL99.95to100.00	0	none	0	0	16	1e-6
chr1-157124754-TCCCTC-TTCCACCCCCCTC	chr1	157124754	TCCCTC	TTCCACCCCCCTC	1024453	VQSRTrancheINDEL99.95to100.00	0	none	0	0	16	1e-6
chr1-157124754-TCCCTC-TTCCACCCCCTC	chr1	157124754	TCCCTC	TTCCACCCCCTC	1024453	VQSRTrancheINDEL99.95to100.00	0	none	9e-6	0	16	9e-6
chr1-157124754-TCCCTC-TTCCACCCTC	chr1	157124754	TCCCTC	TTCCACCCTC	1024453	VQSRTrancheINDEL99.95to100.00	0	none	0	0	16	1e-6
chr1-157124754-TCCCTC-TTCCAGCCCCCTC	chr1	157124754	TCCCTC	TTCCAGCCCCCTC	1024453	VQSRTrancheINDEL99.95to100.00	0	none	9e-6	0	16	9e-6
chr1-157124754-TCCCTC-TTCCCACCCCCCTC	chr1	157124754	TCCCTC	TTCCCACCCCCCTC	1024453	VQSRTrancheINDEL99.95to100.00	0	none	0	0	16	1e-6
chr1-157124754-TCCCTC-TTCCCACCCCCTC	chr1	157124754	TCCCTC	TTCCCACCCCCTC	1024453	VQSRTrancheINDEL99.95to100.00	0	none	0	0	16	1e-6
chr1-157124754-TCCCTC-TTCCCCCCCCCCTC	chr1	157124754	TCCCTC	TTCCCCCCCCCCTC	1024453	VQSRTrancheINDEL99.95to100.00	0	none	5.170000000000003e-4	0	16	5.170000000000003e-4
chr1-157124754-TCCCTC-TTCCCCCCCCCTC	chr1	157124754	TCCCTC	TTCCCCCCCCCTC	1024453	VQSRTrancheINDEL99.95to100.00	0	none	0.002432	0	16	0.002432
chr1-157124754-TCCCTC-TTCCCCCCCCTC	chr1	157124754	TCCCTC	TTCCCCCCCCTC	1024453	VQSRTrancheINDEL99.95to100.00	0	none	2.2899999999999996e-4	0	16	2.2899999999999996e-4
chr1-157124754-TCCCTC-TTCCCCCCCTC	chr1	157124754	TCCCTC	TTCCCCCCCTC	1024453	VQSRTrancheINDEL99.95to100.00	0	none	2.2000000000000003e-5	0	16	2.2000000000000003e-5
chr1-157124754-TCCCTC-TTCCCCCCTC	chr1	157124754	TCCCTC	TTCCCCCCTC	1024453	VQSRTrancheINDEL99.95to100.00	0	none	1.6699999999999994e-4	0	16	1.6699999999999994e-4
chr1-157124754-TCCCTC-TTCCCCCTC	chr1	157124754	TCCCTC	TTCCCCCTC	1024453	VQSRTrancheINDEL99.95to100.00	0	none	0.01693200000000002	0	16	0.01693200000000002
chr1-157124754-TCCCTC-TTCCCCTC	chr1	157124754	TCCCTC	TTCCCCTC	1024453	VQSRTrancheINDEL99.95to100.00	0	none	0.04240800000000001	0	16	0.04240800000000001
chr1-157124754-TCCCTC-TTCCTCCCCTC	chr1	157124754	TCCCTC	TTCCTCCCCTC	1024453	VQSRTrancheINDEL99.95to100.00	0	none	0	0	16	1e-6
chr1-157124754-TCCCTC-TTGCACCCCTC	chr1	157124754	TCCCTC	TTGCACCCCTC	1024453	VQSRTrancheINDEL99.95to100.00	0	none	9e-6	0	16	9e-6
chr1-157124754-TCCCTC-TTGCAGCCCCCCTC	chr1	157124754	TCCCTC	TTGCAGCCCCCCTC	1024453	VQSRTrancheINDEL99.95to100.00	0	none	0	0	16	1e-6
chr1-157124754-TCCCTC-TTGCCACCCCTC	chr1	157124754	TCCCTC	TTGCCACCCCTC	1024453	VQSRTrancheINDEL99.95to100.00	0	none	0	0	16	1e-6
chr1-157124754-TCCCTC-TTGCCACCCTC	chr1	157124754	TCCCTC	TTGCCACCCTC	1024453	VQSRTrancheINDEL99.95to100.00	0	none	9e-6	0	16	9e-6
chr1-157124754-TCCCTC-TTGCCCCCCCCCCTC	chr1	157124754	TCCCTC	TTGCCCCCCCCCCTC	1024453	VQSRTrancheINDEL99.95to100.00	0	none	0	0	16	1e-6
chr1-157124754-TCCCTC-TTGCCCCCCCCCTC	chr1	157124754	TCCCTC	TTGCCCCCCCCCTC	1024453	VQSRTrancheINDEL99.95to100.00	0	none	9e-6	0	16	9e-6
chr1-157124754-TCCCTC-TTGCCCCCCCCTC	chr1	157124754	TCCCTC	TTGCCCCCCCCTC	1024453	VQSRTrancheINDEL99.95to100.00	0	none	9e-6	0	16	9e-6
chr1-157124754-TCCCTC-TTGCCCCCCCTC	chr1	157124754	TCCCTC	TTGCCCCCCCTC	1024453	VQSRTrancheINDEL99.95to100.00	0	none	8.9e-5	0	16	8.9e-5
chr1-157124754-TCCCTC-TTGCCCCCCTC	chr1	157124754	TCCCTC	TTGCCCCCCTC	1024453	VQSRTrancheINDEL99.95to100.00	0	none	1.0699999999999996e-4	0	16	1.0699999999999996e-4
chr1-157124754-TCCCTC-TTGCCCCCTC	chr1	157124754	TCCCTC	TTGCCCCCTC	1024453	VQSRTrancheINDEL99.95to100.00	0	none	2.2899999999999996e-4	0	16	2.2899999999999996e-4
chr1-157124754-TCCCTC-TTGCCCCTC	chr1	157124754	TCCCTC	TTGCCCCTC	1024453	VQSRTrancheINDEL99.95to100.00	0	none	5.39e-4	0	16	5.39e-4
chr1-157124754-TCCCTC-TTGCCCTC	chr1	157124754	TCCCTC	TTGCCCTC	1024453	VQSRTrancheINDEL99.95to100.00	0	none	0.004631	0	16	0.004631
chr1-157124754-TCCCTC-TTGCCGCCCCCCTC	chr1	157124754	TCCCTC	TTGCCGCCCCCCTC	1024453	VQSRTrancheINDEL99.95to100.00	0	none	0	0	16	1e-6
chr1-157124754-TCCCTC-TTGCGCCCCCCTC	chr1	157124754	TCCCTC	TTGCGCCCCCCTC	1024453	VQSRTrancheINDEL99.95to100.00	0	none	0	0	16	1e-6
chr1-157124754-TCCCTC-TTGGCCCCCCTC	chr1	157124754	TCCCTC	TTGGCCCCCCTC	1024453	VQSRTrancheINDEL99.95to100.00	0	none	0	0	16	1e-6
chr1-157124754-TCCCTC-TTGGCCCTC	chr1	157124754	TCCCTC	TTGGCCCTC	1024453	VQSRTrancheINDEL99.95to100.00	0	none	6.999999999999998e-5	0	16	6.999999999999998e-5
chr1-157124754-TCCCTC-TTGGCGCCCCCTC	chr1	157124754	TCCCTC	TTGGCGCCCCCTC	1024453	VQSRTrancheINDEL99.95to100.00	0	none	9e-6	0	16	9e-6
chr1-157124754-TCCCTC-TTGGGACCCCCTC	chr1	157124754	TCCCTC	TTGGGACCCCCTC	1024453	VQSRTrancheINDEL99.95to100.00	0	none	0	0	16	1e-6
chr1-157124754-TCCCTC-TTGGGCCCCCCCTC	chr1	157124754	TCCCTC	TTGGGCCCCCCCTC	1024453	VQSRTrancheINDEL99.95to100.00	0	none	0	0	16	1e-6
chr1-157124754-TCCCTC-TTGGGCCCCCCTC	chr1	157124754	TCCCTC	TTGGGCCCCCCTC	1024453	VQSRTrancheINDEL99.95to100.00	0	none	9e-6	0	16	9e-6
chr1-157124754-TCCCTC-TTGGGCCCCCTC	chr1	157124754	TCCCTC	TTGGGCCCCCTC	1024453	VQSRTrancheINDEL99.95to100.00	0	none	3.6999999999999985e-5	0	16	3.6999999999999985e-5
chr1-157124754-TCCCTC-TTGGGCCCCTC	chr1	157124754	TCCCTC	TTGGGCCCCTC	1024453	VQSRTrancheINDEL99.95to100.00	0	none	0	0	16	1e-6
chr1-157124754-TCCCTC-TTGGGCCCTC	chr1	157124754	TCCCTC	TTGGGCCCTC	1024453	VQSRTrancheINDEL99.95to100.00	0	none	6.999999999999998e-5	0	16	6.999999999999998e-5
chr1-157124754-TCCCTC-TTGGGGCCCCCCCCCTC	chr1	157124754	TCCCTC	TTGGGGCCCCCCCCCTC	1024453	VQSRTrancheINDEL99.95to100.00	0	none	9e-6	0	16	9e-6
chr1-157124754-TCCCTC-TTGGGGCCCCCCCCTC	chr1	157124754	TCCCTC	TTGGGGCCCCCCCCTC	1024453	VQSRTrancheINDEL99.95to100.00	0	none	0	0	16	1e-6
chr1-157124754-TCCCTC-TTGGGGCCCCCCCTC	chr1	157124754	TCCCTC	TTGGGGCCCCCCCTC	1024453	VQSRTrancheINDEL99.95to100.00	0	none	9e-6	0	16	9e-6
chr1-157124754-TCCCTC-TTGGGGCCCCCTC	chr1	157124754	TCCCTC	TTGGGGCCCCCTC	1024453	VQSRTrancheINDEL99.95to100.00	0	none	5.2999999999999994e-5	0	16	5.2999999999999994e-5
chr1-157124754-TCCCTC-TTGGGGCCCCTC	chr1	157124754	TCCCTC	TTGGGGCCCCTC	1024453	VQSRTrancheINDEL99.95to100.00	0	none	3.6999999999999985e-5	0	16	3.6999999999999985e-5
chr1-157124754-TCCCTC-TTGGGGCCCTC	chr1	157124754	TCCCTC	TTGGGGCCCTC	1024453	VQSRTrancheINDEL99.95to100.00	0	none	1.27e-4	0	16	1.27e-4
chr1-157124754-TCCCTC-TTGGGGGCCCCCCTC	chr1	157124754	TCCCTC	TTGGGGGCCCCCCTC	1024453	VQSRTrancheINDEL99.95to100.00	0	none	0	0	16	1e-6
chr1-157124754-TCCCTC-TTGGGGGCCCCCTC	chr1	157124754	TCCCTC	TTGGGGGCCCCCTC	1024453	VQSRTrancheINDEL99.95to100.00	0	none	0	0	16	1e-6
chr1-157124754-TCCCTC-TTGGGGGCCCCTC	chr1	157124754	TCCCTC	TTGGGGGCCCCTC	1024453	VQSRTrancheINDEL99.95to100.00	0	none	9e-6	0	16	9e-6
chr1-157124754-TCCCTC-TTGGGGGGGCCCCCCCTC	chr1	157124754	TCCCTC	TTGGGGGGGCCCCCCCTC	1024453	VQSRTrancheINDEL99.95to100.00	0	none	0	0	16	1e-6
chr1-157124754-TCCCTC-TTTCCCCTC	chr1	157124754	TCCCTC	TTTCCCCTC	1024453	VQSRTrancheINDEL99.95to100.00	0	none	0	0	16	1e-6
chr1-157124758-TC-*	chr1	157124758	TC	*	2640539	VQSRTrancheINDEL99.95to100.00	0	none	6.310000000000003e-4	0	2	6.310000000000003e-4
chr1-157124758-TC-AC	chr1	157124758	TC	AC	2640539	VQSRTrancheINDEL99.95to100.00	0	none	3.150000000000005e-4	0	2	3.150000000000005e-4
chr1-157124758-TC-CC	chr1	157124758	TC	CC	2640539	VQSRTrancheINDEL99.95to100.00	0	none	0.248327	1	2	0.248327
chr1-157124758-TC-GC	chr1	157124758	TC	GC	2640539	VQSRTrancheINDEL99.95to100.00	0	none	0	0	2	1e-6
chr1-157124758-TC-T	chr1	157124758	TC	T	2640539	VQSRTrancheINDEL99.95to100.00	0	none	0	0	2	1e-6
chr1-157124758-TC-TCC	chr1	157124758	TC	TCC	2640539	VQSRTrancheINDEL99.95to100.00	0	none	0.00173699999999999	0	2	0.00173699999999999
chr1-157124758-TC-TCCCC	chr1	157124758	TC	TCCCC	2640539	VQSRTrancheINDEL99.95to100.00	0	none	2.2000000000000003e-5	0	2	2.2000000000000003e-5
chr1-157124758-TC-TCCCCC	chr1	157124758	TC	TCCCCC	2640539	VQSRTrancheINDEL99.95to100.00	0	none	0.006785	0	2	0.006785
chr1-157124758-TC-TCCCCCC	chr1	157124758	TC	TCCCCCC	2640539	VQSRTrancheINDEL99.95to100.00	0	none	9.610000000000004e-4	0	2	9.610000000000004e-4
chr1-157124758-TC-TCCCCCCC	chr1	157124758	TC	TCCCCCCC	2640539	VQSRTrancheINDEL99.95to100.00	0	none	8.9e-5	0	2	8.9e-5
chr1-157124758-TC-TCCCCCCCCCC	chr1	157124758	TC	TCCCCCCCCCC	2640539	VQSRTrancheINDEL99.95to100.00	0	none	1.27e-4	0	2	1.27e-4
chr1-157124758-TC-TCCCCCCCCCCC	chr1	157124758	TC	TCCCCCCCCCCC	2640539	VQSRTrancheINDEL99.95to100.00	0	none	7.010000000000006e-4	0	2	7.010000000000006e-4
chr1-157124758-TC-TCCCCCCCCCCCC	chr1	157124758	TC	TCCCCCCCCCCCC	2640539	VQSRTrancheINDEL99.95to100.00	0	none	8.9e-5	0	2	8.9e-5
chr1-157124758-TC-TGAAAC	chr1	157124758	TC	TGAAAC	2640539	VQSRTrancheINDEL99.95to100.00	0	none	0	0	2	1e-6
chr1-157124766-A-*	chr1	157124766	A	*	2048637	VQSRTrancheINDEL99.95to100.00	0	none	1.47e-4	0	2	1.47e-4
chr1-157124766-A-AC	chr1	157124766	A	AC	2048637	VQSRTrancheINDEL99.95to100.00	2.728e-5	nfe	2.2000000000000003e-5	0	2	2.728e-5
chr1-157124766-A-C	chr1	157124766	A	C	2048637	VQSRTrancheINDEL99.95to100.00	0.50337	sas	0.218704	0	2	0.50337
chr1-157124922-G-A	chr1	157124922	G	A	343521	PASS	0.036655	afr	0.00807999999999999	3	134	0.036655
chr1-157125678-A-G	chr1	157125678	A	G	8240074	PASS	0.48157	eas	0.13992900000000005	12	134	0.48157
chr1-157126061-A-G	chr1	157126061	A	G	143047	PASS	0.016042	nfe	0.006706	2	134	0.016042
chr1-157128268-CTT-C	chr1	157128268	CTT	C	75785	VQSRTrancheINDEL95.00to96.00	0.0020131	sas	0.00122499999999999	0	10	0.0020131
chr1-157128268-CTT-CT	chr1	157128268	CTT	CT	75785	VQSRTrancheINDEL95.00to96.00	0	none	0.03345700000000002	3	10	0.03345700000000002
chr1-157128268-CTT-CTTT	chr1	157128268	CTT	CTTT	75785	VQSRTrancheINDEL95.00to96.00	0	none	0.00927099999999998	0	10	0.00927099999999998
chr1-157128268-CTT-CTTTT	chr1	157128268	CTT	CTTTT	75785	VQSRTrancheINDEL95.00to96.00	0	none	1.6699999999999994e-4	0	10	1.6699999999999994e-4
chr1-157128268-CTT-TTT	chr1	157128268	CTT	TTT	75785	VQSRTrancheINDEL95.00to96.00	0	none	0	0	10	1e-6
chr1-157128272-T-G	chr1	157128272	T	G	3047	PASS	0.0029721	nfe	9.130000000000004e-4	0	12	0.0029721
chr1-157128695-T-C	chr1	157128695	T	C	9717	PASS	0.012553	afr	0.002908	0	18	0.012553
chr1-157133979-T-G	chr1	157133979	T	G	2374	PASS	0.0042566	afr	5.2999999999999994e-5	1	134	0.0042566
chr1-157135078-C-T	chr1	157135078	C	T	2020	PASS	6.6774e-4	nfe	4.04e-4	0	48	6.6774e-4
chr1-157135254-G-GAATCCCCTCCTACGTATA	chr1	157135254	G	GAATCCCCTCCTACGTATA	615.97	PASS	1.13e-6	nfe	0	1	134	1.13e-6
chr1-157189708-T-C	chr1	157189708	T	C	54684	PASS	0.22772	eas	0.033289	0	0	0.22772
chr1-157515408-A-G	chr1	157515408	A	G	46028	PASS	0.0062387	afr	0.002114	0	122	0.0062387
chr1-157515485-T-G	chr1	157515485	T	G	2596921	PASS	0.44581	afr	0.120106	11	134	0.44581
chr1-157515639-C-G	chr1	157515639	C	G	2364101	PASS	0.10462	afr	0.05047000000000001	5	134	0.10462
chr1-157515714-G-A	chr1	157515714	G	A	2437281	PASS	0.059259	mid	0.04235800000000002	5	134	0.059259
chr1-157515771-G-A	chr1	157515771	G	A	37804555	PASS	0.70585	amr	0.5819950000000004	91	134	0.70585
chr1-157515795-A-G	chr1	157515795	A	G	285935	PASS	0.10511	afr	0.006883	1	114	0.10511
chr1-157515795-A-T	chr1	157515795	A	T	285935	PASS	4.2758e-4	nfe	0.00105899999999999	1	114	0.00105899999999999
chr1-157515804-C-G	chr1	157515804	C	G	208	PASS	7.168e-5	nfe	7.099999999999998e-5	1	130	7.168e-5
chr1-157515930-T-C	chr1	157515930	T	C	60559844	PASS	0.99832	nfe	0.9809460000000008	134	134	0.99832
chr1-157515931-G-A	chr1	157515931	G	A	113644	PASS	0.0045479	mid	0.00164499999999999	1	134	0.0045479
chr1-157516089-C-T	chr1	157516089	C	T	54170	PASS	0.0047697	nfe	0.00249	1	134	0.0047697
chr1-157518295-C-A	chr1	157518295	C	A	667502	PASS	0.41021	afr	0.058808	3	134	0.41021
chr1-157518525-A-G	chr1	157518525	A	G	237931	PASS	0.015496	mid	0.00797599999999998	1	134	0.015496
chr1-157518645-G-A	chr1	157518645	G	A	320985	PASS	0.075911	eas	0.014802	1	134	0.075911
chr1-157518697-C-A	chr1	157518697	C	A	1371488	PASS	0	none	0	0	134	1e-6
chr1-157518697-C-T	chr1	157518697	C	T	1371488	PASS	0.42982	afr	0.05950400000000001	3	134	0.42982
chr1-157518970-C-A	chr1	157518970	C	A	441986	PASS	0.39782	afr	0.055948	3	134	0.39782
chr1-157518983-G-A	chr1	157518983	G	A	417826	PASS	0.39069	afr	0.05562400000000001	3	132	0.39069
chr1-157519020-T-A	chr1	157519020	T	A	315190	PASS	0.37477	afr	0.05240900000000002	2	126	0.37477
chr1-157519205-G-A	chr1	157519205	G	A	30060	PASS	0.061505	eas	0.00836299999999999	0	10	0.061505
chr1-157519605-CG-AG	chr1	157519605	CG	AG	67950	PASS	0	none	9e-6	0	134	9e-6
chr1-157519605-CG-C	chr1	157519605	CG	C	67950	PASS	0.031432	afr	0.003372	1	134	0.031432
chr1-157519605-CG-TG	chr1	157519605	CG	TG	67950	PASS	0	none	0	0	134	1e-6
chr1-157519606-G-*	chr1	157519606	G	*	4358	PASS	0	none	0.003372	1	134	0.003372
chr1-157519606-G-A	chr1	157519606	G	A	4358	PASS	0.003677	afr	1.6699999999999994e-4	0	134	0.003677
chr1-157519698-T-C	chr1	157519698	T	C	609174	PASS	0.078974	afr	0.025843	1	134	0.078974
chr1-157519726-T-G	chr1	157519726	T	G	8446102	PASS	0.32951	mid	0.26927199999999973	37	134	0.32951
chr1-157519745-G-A	chr1	157519745	G	A	1434883	PASS	0.33748	afr	0.05012300000000002	3	134	0.33748
chr1-157520379-C-T	chr1	157520379	C	T	133989	PASS	0.0081291	nfe	0.006783	1	134	0.0081291
chr1-157520675-T-C	chr1	157520675	T	C	262054	PASS	0.10011	eas	0.018859	1	134	0.10011
chr1-157520876-A-*	chr1	157520876	A	*	119764	PASS	0	none	0	0	134	1e-6
chr1-157520876-A-G	chr1	157520876	A	G	119764	PASS	0.072125	afr	0.006835	2	134	0.072125
chr1-157520915-G-*	chr1	157520915	G	*	133444	PASS	0	none	0	0	134	1e-6
chr1-157520915-G-T	chr1	157520915	G	T	133444	PASS	0.072347	afr	0.006783	2	134	0.072347
chr1-157520920-G-A	chr1	157520920	G	A	10665579	PASS	0.82769	eas	0.5788830000000004	92	134	0.82769
chr1-157520938-C-T	chr1	157520938	C	T	654	PASS	7.88e-6	nfe	0	1	134	7.88e-6
chr1-157521276-C-G	chr1	157521276	C	G	140343	PASS	0.055734	afr	0.004826	1	134	0.055734
chr1-157521293-C-A	chr1	157521293	C	A	1229	PASS	0	none	0	1	134	1e-6
chr1-157521383-T-A	chr1	157521383	T	A	10685755	PASS	0.83767	sas	0.7429220000000002	115	134	0.83767
chr1-157521388-A-G	chr1	157521388	A	G	3835	PASS	7.237e-5	afr	8.9e-5	1	134	8.9e-5
chr1-157521411-T-C	chr1	157521411	T	C	68110	PASS	0.053186	afr	0.004544	1	134	0.053186
chr1-157521532-GA-AA	chr1	157521532	GA	AA	5409225	PASS	0	none	0.7434100000000002	118	134	0.7434100000000002
chr1-157521532-GA-CA	chr1	157521532	GA	CA	5409225	PASS	0	none	0	0	134	1e-6
chr1-157521532-GA-G	chr1	157521532	GA	G	5409225	PASS	0	none	0	0	134	1e-6
chr1-157521568-A-AAGACAACCATACAATAC	chr1	157521568	A	AAGACAACCATACAATAC	6426	PASS	8.697e-4	nfe	6.570000000000002e-4	2	130	8.697e-4
chr1-157521568-A-C	chr1	157521568	A	C	6426	PASS	2.9e-6	nfe	1.27e-4	0	130	1.27e-4
chr1-157523876-G-A	chr1	157523876	G	A	178484	PASS	0.24351	afr	0.0349	0	106	0.24351
chr1-157523876-G-T	chr1	157523876	G	T	178484	PASS	0	none	0	0	106	1e-6
chr1-157523895-G-C	chr1	157523895	G	C	3288644	PASS	0.8495	nfe	0.6732710000000005	105	116	0.8495
chr1-157523955-G-T	chr1	157523955	G	T	1182	PASS	4.0453e-4	nfe	7.099999999999998e-5	1	132	4.0453e-4
chr1-157523964-G-*	chr1	157523964	G	*	332266	PASS	0	none	9e-6	0	130	9e-6
chr1-157523964-G-A	chr1	157523964	G	A	332266	PASS	0.25974	afr	0.03851600000000002	2	130	0.25974
chr1-157523964-G-T	chr1	157523964	G	T	332266	PASS	3.465e-5	nfe	9e-6	0	130	3.465e-5
chr1-157524147-G-A	chr1	157524147	G	A	93380	PASS	0.037599	afr	0.003982	1	134	0.037599
chr1-157524147-G-T	chr1	157524147	G	T	93380	PASS	0	none	0	0	134	1e-6
chr1-157524316-C-T	chr1	157524316	C	T	1882601	PASS	0.28008	afr	0.04227800000000002	2	134	0.28008
chr1-157524427-A-G	chr1	157524427	A	G	199663	PASS	0.050964	afr	0.004877	1	134	0.050964
chr1-157524567-GA-G	chr1	157524567	GA	G	986235.97	PASS	0.27886	afr	0.04209100000000001	2	134	0.27886
chr1-157524573-C-T	chr1	157524573	C	T	2399	PASS	3.983e-5	nfe	2.2000000000000003e-5	1	134	3.983e-5
chr1-157524625-T-G	chr1	157524625	T	G	650820	PASS	0.19702	afr	0.03349	1	134	0.19702
chr1-157527473-T-C	chr1	157527473	T	C	7889175	PASS	0.90941	sas	0.8037540000000007	122	134	0.90941
chr1-157527807-C-T	chr1	157527807	C	T	404678	PASS	0.15231	eas	0.01645900000000001	3	134	0.15231
chr1-157528062-G-A	chr1	157528062	G	A	2567	PASS	3.0097e-4	afr	2.09e-4	1	134	3.0097e-4
chr1-157528262-A-*	chr1	157528262	A	*	1110395	PASS	0	none	0	0	14	1e-6
chr1-157528262-A-G	chr1	157528262	A	G	1110395	PASS	0.83769	nfe	0.43861	12	14	0.83769
chr1-157534015-G-A	chr1	157534015	G	A	599321	PASS	0.26029	sas	0.148671	0	0	0.26029
chr1-157534328-C-A	chr1	157534328	C	A	126669	PASS	0.076638	afr	0.007612	1	134	0.076638
chr1-157534353-G-A	chr1	157534353	G	A	853230	PASS	0.26423	afr	0.04145100000000001	2	134	0.26423
chr1-157534563-T-TG	chr1	157534563	T	TG	514389.97	PASS	0.01646	nfe	0.01094699999999999	2	134	0.01646
chr1-157534583-G-C	chr1	157534583	G	C	6787	PASS	3.81e-6	nfe	9e-6	1	134	9e-6
chr1-157534583-G-T	chr1	157534583	G	T	6787	PASS	1.214e-5	nfe	9e-6	0	134	1.214e-5
chr1-157534632-C-T	chr1	157534632	C	T	1847194	PASS	0.27654	afr	0.04145100000000001	2	134	0.27654
chr1-157534643-C-A	chr1	157534643	C	A	1892285	PASS	6.582e-4	sas	2.09e-4	0	134	6.582e-4
chr1-157534643-C-G	chr1	157534643	C	G	1892285	PASS	0.27653	afr	0.04147800000000001	2	134	0.27653
chr1-157534652-C-T	chr1	157534652	C	T	1994	VQSRTrancheSNP99.80to99.90	3.81e-6	nfe	0	1	134	3.81e-6
chr1-157534676-T-C	chr1	157534676	T	C	280363	PASS	0.0069656	nfe	0.005313	1	134	0.0069656
chr1-157534737-G-C	chr1	157534737	G	C	1603	PASS	2.62e-6	nfe	0	1	134	2.62e-6
chr1-157538936-T-C	chr1	157538936	T	C	248446	PASS	0.051214	amr	0.02311400000000001	2	134	0.051214
chr1-157539011-C-T	chr1	157539011	C	T	17374658	PASS	0.90765	sas	0.8443600000000008	122	134	0.90765
chr1-157539092-C-T	chr1	157539092	C	T	24578306	PASS	0.85424	sas	0.806138	120	134	0.85424
chr1-157539105-C-T	chr1	157539105	C	T	52114	PASS	0.0015221	mid	0.00152199999999999	1	134	0.0015221
chr1-157539235-C-T	chr1	157539235	C	T	39787651	PASS	0.90892	sas	0.8599920000000006	122	134	0.90892
chr1-157542474-T-C	chr1	157542474	T	C	7821	PASS	0.011269	afr	0.00154199999999999	1	28	0.011269
chr1-157542482-G-T	chr1	157542482	G	T	313	PASS	7.7378e-4	nfe	3.6999999999999985e-5	0	32	7.7378e-4
chr1-157542586-G-A	chr1	157542586	G	A	34335	PASS	0.0091659	sas	0.004902	1	130	0.0091659
chr1-157542592-G-A	chr1	157542592	G	A	53204	PASS	0.01079	sas	0.007094	1	132	0.01079
chr1-157542663-A-G	chr1	157542663	A	G	10621702	PASS	0.99699	nfe	0.9227950000000004	134	134	0.99699
chr1-157542665-G-A	chr1	157542665	G	A	434306	PASS	0.24113	afr	0.03726900000000002	2	134	0.24113
chr1-157544301-C-T	chr1	157544301	C	T	13327502	PASS	0.29199	afr	0.226961	29	134	0.29199
chr1-157544307-A-G	chr1	157544307	A	G	46559339	PASS	0.90748	eas	0.7584950000000007	112	134	0.90748
chr1-157544696-T-C	chr1	157544696	T	C	66165	PASS	0.015422	afr	0.00159499999999999	1	134	0.015422
chr1-157547071-C-T	chr1	157547071	C	T	279048	PASS	0.0092491	sas	0.004621	1	134	0.0092491
chr1-157547337-C-T	chr1	157547337	C	T	4027531	PASS	0.27383	mid	0.22493800000000003	29	134	0.27383
chr1-157549465-G-A	chr1	157549465	G	A	3064	PASS	1.3211e-4	nfe	1.27e-4	1	134	1.3211e-4
chr1-157549476-G-A	chr1	157549476	G	A	88252	PASS	0.034713	sas	0.006577	1	134	0.034713
chr1-157549732-A-*	chr1	157549732	A	*	677	PASS	0	none	9e-6	0	134	9e-6
chr1-157549732-A-G	chr1	157549732	A	G	677	PASS	3.021e-5	nfe	0	2	134	3.021e-5
chr1-157552226-G-A	chr1	157552226	G	A	3310927	PASS	0.33196	afr	0.233111	30	134	0.33196
chr1-157552321-C-G	chr1	157552321	C	G	205464	PASS	0.01010299999999999	nfe	0.007483	1	134	0.01010299999999999
chr1-157552343-A-G	chr1	157552343	A	G	17553	PASS	0.0033528	sas	5.180000000000002e-4	1	134	0.0033528
chr1-157552508-G-C	chr1	157552508	G	C	143119	PASS	0.15946	eas	0.01466899999999999	3	132	0.15946
chr1-157552516-G-*	chr1	157552516	G	*	31846	PASS	0	none	0	0	132	1e-6
chr1-157552516-G-A	chr1	157552516	G	A	31846	PASS	0	none	0	0	132	1e-6
chr1-157552516-G-C	chr1	157552516	G	C	31846	PASS	0.024112	eas	0.003271	2	132	0.024112
chr1-157552585-GA-*	chr1	157552585	GA	*	78984	ExcessHet	0	none	0	0	110	1e-6
chr1-157552585-GA-AA	chr1	157552585	GA	AA	78984	ExcessHet	0	none	0.006908	0	110	0.006908
chr1-157552585-GA-CA	chr1	157552585	GA	CA	78984	ExcessHet	0	none	0	0	110	1e-6
chr1-157552585-GA-G	chr1	157552585	GA	G	78984	ExcessHet	0.0016455	nfe	0.00804799999999999	0	110	0.00804799999999999
chr1-157552585-GA-GAA	chr1	157552585	GA	GAA	78984	ExcessHet	0	none	0.04854200000000001	3	110	0.04854200000000001
chr1-157552585-GA-GAAA	chr1	157552585	GA	GAAA	78984	ExcessHet	0	none	3.160000000000005e-4	0	110	3.160000000000005e-4
chr1-157552585-GA-GAAAA	chr1	157552585	GA	GAAAA	78984	ExcessHet	0	none	0	0	110	1e-6
chr1-157552585-GA-GAAAAAAAA	chr1	157552585	GA	GAAAAAAAA	78984	ExcessHet	0	none	5.2999999999999994e-5	0	110	5.2999999999999994e-5
chr1-157575060-C-T	chr1	157575060	C	T	1157967	PASS	0.58808	eas	0.235328	0	0	0.58808
chr1-157575255-A-*	chr1	157575255	A	*	42	PASS	0	none	0	0	122	1e-6
chr1-157575255-A-C	chr1	157575255	A	C	42	PASS	0	none	2.2000000000000003e-5	1	122	2.2000000000000003e-5
chr1-157575257-A-*	chr1	157575257	A	*	4026519	PASS	0	none	0	0	128	1e-6
chr1-157575257-A-G	chr1	157575257	A	G	4026519	PASS	0.72111	afr	0.36590999999999935	41	128	0.72111
chr1-157575441-G-T	chr1	157575441	G	T	9924310	PASS	0.73103	afr	0.395485	41	134	0.73103
chr1-157575857-C-T	chr1	157575857	C	T	2059	PASS	8.706e-5	nfe	9e-6	1	134	8.706e-5
chr1-157578574-C-T	chr1	157578574	C	T	2327	PASS	1.4224e-4	afr	9e-6	1	134	1.4224e-4
chr1-157578879-T-A	chr1	157578879	T	A	10498570	PASS	0.74539	afr	0.395945	41	134	0.74539
chr1-157580276-T-C	chr1	157580276	T	C	9563765	PASS	0.60024	eas	0.36705099999999935	64	134	0.60024
chr1-157580375-T-A	chr1	157580375	T	A	1041	PASS	1.746e-5	nfe	0	1	134	1.746e-5
chr1-157580538-G-T	chr1	157580538	G	T	295	PASS	3.737e-5	nfe	0	1	130	3.737e-5
chr1-157580567-C-T	chr1	157580567	C	T	3553173	PASS	0.7186	afr	0.3759889999999996	38	128	0.7186
chr1-157580627-A-C	chr1	157580627	A	C	3023048	PASS	0.72437	afr	0.362409	34	110	0.72437
chr1-157580657-G-T	chr1	157580657	G	T	122854	PASS	0.23835	afr	0.02020200000000002	0	80	0.23835
chr1-157586472-C-A	chr1	157586472	C	A	146728	PASS	0.010381	mid	0.005519	2	134	0.010381
chr1-157587147-G-T	chr1	157587147	G	T	343667	PASS	0.1193	afr	0.02065500000000001	1	134	0.1193
chr1-157587479-T-C	chr1	157587479	T	C	32455	PASS	0.0011998	mid	2.9400000000000004e-4	1	134	0.0011998
chr1-157587511-C-A	chr1	157587511	C	A	34109	PASS	0.0011557	nfe	4.05e-4	1	134	0.0011557
chr1-157587511-C-T	chr1	157587511	C	T	34109	PASS	7.9188e-4	amr	7.099999999999998e-5	0	134	7.9188e-4
chr1-157587911-G-A	chr1	157587911	G	A	16176205	PASS	0.6764	eas	0.4400159999999999	75	134	0.6764
chr1-157587911-G-T	chr1	157587911	G	T	16176205	PASS	0	none	0	0	134	1e-6
chr1-157588167-T-C	chr1	157588167	T	C	7035797	PASS	0.35834	mid	0.32598099999999947	32	134	0.35834
chr1-157589332-C-T	chr1	157589332	C	T	5470555	PASS	0.15361	nfe	0.103069	23	134	0.15361
chr1-157589559-T-C	chr1	157589559	T	C	462118	PASS	0.14495	afr	0.02271700000000001	1	134	0.14495
chr1-157596180-A-G	chr1	157596180	A	G	8458698	PASS	0.8965	eas	0.7686090000000002	105	132	0.8965
chr1-157596229-G-A	chr1	157596229	G	A	5367415	PASS	0.35687	mid	0.3260619999999995	32	134	0.35687
chr1-157596346-G-A	chr1	157596346	G	A	347750	PASS	0.016672	mid	0.01338299999999999	3	134	0.016672
chr1-157596421-A-G	chr1	157596421	A	G	6897920	PASS	0.36103	mid	0.3261699999999995	32	134	0.36103
chr1-157596495-CAGTGGCCAG-C	chr1	157596495	CAGTGGCCAG	C	643383.97	PASS	0.044007	nfe	0.034845	5	132	0.044007
chr1-157596496-A-*	chr1	157596496	A	*	602	PASS	0	none	0.034845	5	132	0.034845
chr1-157596496-A-ACGGGC	chr1	157596496	A	ACGGGC	602	PASS	2.015e-5	nfe	2.2000000000000003e-5	0	132	2.2000000000000003e-5
chr1-157596496-A-C	chr1	157596496	A	C	602	PASS	7.5e-7	nfe	9e-6	0	132	9e-6
chr1-157597961-A-G	chr1	157597961	A	G	19416356	PASS	0.8958	eas	0.7720910000000004	107	134	0.8958
chr1-157598018-C-T	chr1	157598018	C	T	489865	PASS	0.048557	sas	0.028389	4	134	0.048557
chr1-157629839-A-C	chr1	157629839	A	C	1177	PASS	0	none	5.620000000000005e-4	0	0	5.620000000000005e-4
chr1-157629941-C-*	chr1	157629941	C	*	2805	PASS	0	none	0	0	36	1e-6
chr1-157629941-C-T	chr1	157629941	C	T	2805	PASS	0.0094978	nfe	0.00103299999999999	0	36	0.0094978
chr1-157629954-T-C	chr1	157629954	T	C	214757	PASS	0.7966	eas	0.11027900000000002	29	30	0.7966
chr1-157630068-C-T	chr1	157630068	C	T	665952	PASS	0.72984	eas	0.244693	47	50	0.72984
chr1-157630127-A-G	chr1	157630127	A	G	975721	PASS	0.7338	eas	0.25060299999999935	57	64	0.7338
chr1-157630147-T-A	chr1	157630147	T	A	936360	PASS	0.73103	eas	0.24329	61	70	0.73103
chr1-157630147-T-C	chr1	157630147	T	C	936360	PASS	0	none	9e-6	0	70	9e-6
chr1-157630198-T-C	chr1	157630198	T	C	906500	PASS	0.73181	eas	0.2554149999999997	66	82	0.73181
chr1-157630198-T-G	chr1	157630198	T	G	906500	PASS	0.0067778	nfe	9.630000000000004e-4	0	82	0.0067778
chr1-157630219-G-T	chr1	157630219	G	T	1012219	PASS	0.7325	eas	0.25948499999999997	67	82	0.7325
chr1-157630302-A-T	chr1	157630302	A	T	229	PASS	0	none	0	1	86	1e-6
chr1-157630362-T-C	chr1	157630362	T	C	1605825	PASS	0.71861	eas	0.36497599999999936	67	102	0.71861
chr1-157630699-C-T	chr1	157630699	C	T	181525	PASS	0.017272	nfe	0.01582800000000001	1	134	0.017272
chr1-157630726-C-T	chr1	157630726	C	T	2550186	PASS	0.25741000000000003	afr	0.192231	25	134	0.25741000000000003
chr1-157630789-T-C	chr1	157630789	T	C	445	PASS	6.484e-5	afr	0	1	132	6.484e-5
chr1-157636212-G-A	chr1	157636212	G	A	6857345	PASS	0.65627	eas	0.4087859999999995	76	134	0.65627
chr1-157636223-G-A	chr1	157636223	G	A	8370569	PASS	0.70179	eas	0.4543219999999993	77	134	0.70179
chr1-157636274-C-T	chr1	157636274	C	T	16894945	PASS	0.84726	afr	0.6916330000000003	105	134	0.84726
chr1-157636295-C-A	chr1	157636295	C	A	1211207	PASS	0.097284	mid	0.05461100000000002	11	134	0.097284
chr1-157636504-T-A	chr1	157636504	T	A	12222021	PASS	0.84935	afr	0.6839160000000001	105	134	0.84935
chr1-157640023-A-G	chr1	157640023	A	G	1949	PASS	0.0028871	afr	1.0799999999999996e-4	1	134	0.0028871
chr1-157640132-ACTC-A	chr1	157640132	ACTC	A	375804.97	PASS	0.029025	nfe	0.02295500000000001	3	134	0.029025
chr1-157640361-A-G	chr1	157640361	A	G	2821148	PASS	0.69812	eas	0.42016799999999965	77	134	0.69812
chr1-157676653-C-T	chr1	157676653	C	T	70026	PASS	0.0078347	nfe	0.004442	2	134	0.0078347
chr1-157676956-C-G	chr1	157676956	C	G	1611	PASS	0.0037367	afr	1.0799999999999996e-4	0	130	0.0037367
chr1-157678308-G-*	chr1	157678308	G	*	667626	PASS	0	none	5.2999999999999994e-5	0	12	5.2999999999999994e-5
chr1-157678308-G-A	chr1	157678308	G	A	667626	PASS	0.31183	mid	0.184638	3	12	0.31183
chr1-157678365-A-G	chr1	157678365	A	G	248382	PASS	0.22891	afr	0.049287	2	68	0.22891
chr1-157678489-G-A	chr1	157678489	G	A	170237	PASS	0.02571	nfe	0.01551099999999999	5	132	0.02571
chr1-157678581-T-A	chr1	157678581	T	A	3699308	PASS	2.603e-5	afr	3.6999999999999985e-5	0	134	3.6999999999999985e-5
chr1-157678581-T-G	chr1	157678581	T	G	3699308	PASS	0.49131	afr	0.22202500000000003	24	134	0.49131
chr1-157678660-GA-G	chr1	157678660	GA	G	5294.97	VQSRTrancheINDEL95.00to96.00	4.432e-5	amr	5.640000000000005e-4	0	126	5.640000000000005e-4
chr1-157678660-GA-GAA	chr1	157678660	GA	GAA	5294.97	VQSRTrancheINDEL95.00to96.00	0	none	0.004338	0	126	0.004338
chr1-157678660-GA-GAAA	chr1	157678660	GA	GAAA	5294.97	VQSRTrancheINDEL95.00to96.00	0	none	0	0	126	1e-6
chr1-157678673-T-C	chr1	157678673	T	C	90641	PASS	0.0063099	nfe	0.003018	2	134	0.0063099
chr1-157678753-T-C	chr1	157678753	T	C	2086525	PASS	0.074457	sas	0.04513100000000001	4	134	0.074457
chr1-157678807-G-C	chr1	157678807	G	C	14702	PASS	0.0036459	afr	1.6699999999999994e-4	1	134	0.0036459
chr1-157678812-G-A	chr1	157678812	G	A	15996	PASS	0.0037296	afr	1.88e-4	1	134	0.0037296
chr1-157678936-A-G	chr1	157678936	A	G	22860	PASS	0.0015091	afr	1.88e-4	0	134	0.0015091
chr1-157678936-A-T	chr1	157678936	A	T	22860	PASS	0.0036455	afr	8.9e-5	1	134	0.0036455
chr1-157679036-G-A	chr1	157679036	G	A	403148	PASS	1.3804e-4	amr	0	0	134	1.3804e-4
chr1-157679036-G-C	chr1	157679036	G	C	403148	PASS	0.13789	afr	0.01401299999999998	1	134	0.13789
chr1-157680693-G-A	chr1	157680693	G	A	2204	PASS	4.181e-5	nfe	0	1	134	4.181e-5
chr1-157680693-G-C	chr1	157680693	G	C	2204	PASS	0	none	0	0	134	1e-6
chr1-157680749-G-A	chr1	157680749	G	A	357664	PASS	0.1374	afr	0.01474899999999999	1	134	0.1374
chr1-157680884-C-A	chr1	157680884	C	A	104864	PASS	0.011588	sas	0.005648	1	134	0.011588
chr1-157681170-T-C	chr1	157681170	T	C	594125	PASS	0.26425	afr	0.06501600000000002	4	134	0.26425
chr1-157681227-T-C	chr1	157681227	T	C	1509861	PASS	0.34744	mid	0.22241700000000003	25	132	0.34744
chr1-157681233-CT-C	chr1	157681233	CT	C	55610	PASS	9.2123e-4	sas	0.004287	1	126	0.004287
chr1-157681233-CT-CTT	chr1	157681233	CT	CTT	55610	PASS	0	none	0.010553	1	126	0.010553
chr1-157681233-CT-TT	chr1	157681233	CT	TT	55610	PASS	0	none	4.270000000000005e-4	0	126	4.270000000000005e-4
chr1-157681242-T-A	chr1	157681242	T	A	1195544	PASS	0.38243	afr	0.183355	25	132	0.38243
chr1-157683139-TAA-AAA	chr1	157683139	TAA	AAA	3561054	PASS	0	none	9e-6	0	134	9e-6
chr1-157683139-TAA-T	chr1	157683139	TAA	T	3561054	PASS	0	none	0	0	134	1e-6
chr1-157683139-TAA-TA	chr1	157683139	TAA	TA	3561054	PASS	0	none	0.28255399999999975	26	134	0.28255399999999975
chr1-157683139-TAA-TAAA	chr1	157683139	TAA	TAAA	3561054	PASS	0	none	0.00224	0	134	0.00224
chr1-157683139-TAA-TAAAA	chr1	157683139	TAA	TAAAA	3561054	PASS	0	none	0	0	134	1e-6
chr1-157683140-A-*	chr1	157683140	A	*	1879	PASS	0	none	0.28258099999999975	26	134	0.28258099999999975
chr1-157683140-A-T	chr1	157683140	A	T	1879	PASS	0.0020605	afr	5.2999999999999994e-5	0	134	0.0020605
chr1-157683396-CTA-C	chr1	157683396	CTA	C	219390.97	PASS	1.72e-6	nfe	0	0	134	1.72e-6
chr1-157683396-CTA-CA	chr1	157683396	CTA	CA	219390.97	PASS	0	none	0.01356699999999999	1	134	0.01356699999999999
chr1-157690258-T-C	chr1	157690258	T	C	648	PASS	6.52e-6	nfe	0	1	134	6.52e-6
chr1-157690480-C-CCCCCCCAAACACACCCAA	chr1	157690480	C	CCCCCCCAAACACACCCAA	58200	PASS	0	none	0	0	134	1e-6
chr1-157690480-C-T	chr1	157690480	C	T	58200	PASS	0.026993	afr	0.00115599999999999	1	134	0.026993
chr1-157690664-C-A	chr1	157690664	C	A	843	PASS	4.7e-6	nfe	0	1	134	4.7e-6
chr1-157695274-A-G	chr1	157695274	A	G	293325	PASS	0.12918	afr	0.017592	1	134	0.12918
chr1-157695885-ATCTCTC-A	chr1	157695885	ATCTCTC	A	82844	ExcessHet	0	none	0	0	92	1e-6
chr1-157695885-ATCTCTC-ATC	chr1	157695885	ATCTCTC	ATC	82844	ExcessHet	0	none	0.00149499999999999	0	92	0.00149499999999999
chr1-157695885-ATCTCTC-ATCTC	chr1	157695885	ATCTCTC	ATCTC	82844	ExcessHet	0	none	0.04444000000000001	2	92	0.04444000000000001
chr1-157695885-ATCTCTC-ATCTCTCTC	chr1	157695885	ATCTCTC	ATCTCTCTC	82844	ExcessHet	0	none	0.00161799999999999	0	92	0.00161799999999999
chr1-157695885-ATCTCTC-CTCTCTC	chr1	157695885	ATCTCTC	CTCTCTC	82844	ExcessHet	0	none	0.00139799999999999	0	92	0.00139799999999999
chr1-157695885-ATCTCTC-GTCTCTC	chr1	157695885	ATCTCTC	GTCTCTC	82844	ExcessHet	0	none	5.2999999999999994e-5	0	92	5.2999999999999994e-5
chr1-157695885-ATCTCTC-TTCTCTC	chr1	157695885	ATCTCTC	TTCTCTC	82844	ExcessHet	0	none	9e-6	0	92	9e-6
chr1-157695886-TC-*	chr1	157695886	TC	*	309	PASS	0	none	0.04630900000000002	2	116	0.04630900000000002
chr1-157695886-TC-AC	chr1	157695886	TC	AC	309	PASS	0	none	2.2000000000000003e-5	0	116	2.2000000000000003e-5
chr1-157695886-TC-GC	chr1	157695886	TC	GC	309	PASS	0	none	0	0	116	1e-6
chr1-157695886-TC-T	chr1	157695886	TC	T	309	PASS	0	none	0	0	116	1e-6
chr1-157695887-C-*	chr1	157695887	C	*	16223	PASS	0	none	0.04630400000000002	2	112	0.04630400000000002
chr1-157695887-C-A	chr1	157695887	C	A	16223	PASS	0.049616	afr	0.002163	0	112	0.049616
chr1-157695887-C-G	chr1	157695887	C	G	16223	PASS	2.383e-5	nfe	2.2000000000000003e-5	0	112	2.383e-5
chr1-157695890-T-*	chr1	157695890	T	*	1343108	PASS	0	none	0.00105999999999999	0	132	0.00105999999999999
chr1-157695890-T-A	chr1	157695890	T	A	1343108	PASS	0	none	0	0	132	1e-6
chr1-157695890-T-C	chr1	157695890	T	C	1343108	PASS	0.14751	amr	0.16393300000000002	15	132	0.16393300000000002
chr1-157695890-T-G	chr1	157695890	T	G	1343108	PASS	0	none	0	0	132	1e-6
chr1-157695899-CTCT-C	chr1	157695899	CTCT	C	102	VQSRTrancheINDEL99.50to99.90	0	none	9e-6	1	114	9e-6
chr1-157695899-CTCT-GTCT	chr1	157695899	CTCT	GTCT	102	VQSRTrancheINDEL99.50to99.90	0	none	1.0799999999999996e-4	0	114	1.0799999999999996e-4
chr1-157695901-CT-*	chr1	157695901	CT	*	375	PASS	0	none	9e-6	1	110	9e-6
chr1-157695901-CT-C	chr1	157695901	CT	C	375	PASS	3.228e-5	nfe	4.950000000000003e-4	0	110	4.950000000000003e-4
chr1-157695901-CT-GT	chr1	157695901	CT	GT	375	PASS	0	none	0	0	110	1e-6
chr1-157695902-TCCCC-*	chr1	157695902	TCCCC	*	603	VQSRTrancheINDEL99.50to99.90	0	none	5.41e-4	1	110	5.41e-4
chr1-157695902-TCCCC-CCCCC	chr1	157695902	TCCCC	CCCCC	603	VQSRTrancheINDEL99.50to99.90	0	none	5.870000000000005e-4	0	110	5.870000000000005e-4
chr1-157695902-TCCCC-GCCCC	chr1	157695902	TCCCC	GCCCC	603	VQSRTrancheINDEL99.50to99.90	0	none	0	0	110	1e-6
chr1-157695902-TCCCC-T	chr1	157695902	TCCCC	T	603	VQSRTrancheINDEL99.50to99.90	0	none	0	0	110	1e-6
chr1-157695902-TCCCC-TCC	chr1	157695902	TCCCC	TCC	603	VQSRTrancheINDEL99.50to99.90	0	none	0	0	110	1e-6
chr1-157695902-TCCCC-TCCCCCC	chr1	157695902	TCCCC	TCCCCCC	603	VQSRTrancheINDEL99.50to99.90	0	none	0	0	110	1e-6
chr1-157695906-CCTCT-*	chr1	157695906	CCTCT	*	86077	ExcessHet	0	none	8.9e-5	0	78	8.9e-5
chr1-157695906-CCTCT-ACTCT	chr1	157695906	CCTCT	ACTCT	86077	ExcessHet	0	none	9e-6	0	78	9e-6
chr1-157695906-CCTCT-C	chr1	157695906	CCTCT	C	86077	ExcessHet	2.28e-6	nfe	8.200000000000003e-4	0	78	8.200000000000003e-4
chr1-157695906-CCTCT-CCT	chr1	157695906	CCTCT	CCT	86077	ExcessHet	0	none	0.04298600000000001	0	78	0.04298600000000001
chr1-157695906-CCTCT-CCTCTCT	chr1	157695906	CCTCT	CCTCTCT	86077	ExcessHet	0	none	0.00132399999999999	0	78	0.00132399999999999
chr1-157695906-CCTCT-CCTCTCTCT	chr1	157695906	CCTCT	CCTCTCTCT	86077	ExcessHet	0	none	0	0	78	1e-6
chr1-157695906-CCTCT-CTCTCT	chr1	157695906	CCTCT	CTCTCT	86077	ExcessHet	0	none	9e-6	0	78	9e-6
chr1-157695906-CCTCT-TCTCT	chr1	157695906	CCTCT	TCTCT	86077	ExcessHet	0	none	9.150000000000004e-4	0	78	9.150000000000004e-4
chr1-157695908-T-*	chr1	157695908	T	*	5297	VQSRTrancheSNP99.80to99.90	0	none	0.04418900000000002	0	38	0.04418900000000002
chr1-157695908-T-C	chr1	157695908	T	C	5297	VQSRTrancheSNP99.80to99.90	0.0018467	nfe	0.00168899999999999	0	38	0.0018467
chr1-157695910-T-*	chr1	157695910	T	*	53	VQSRTrancheSNP99.80to99.90	0	none	8.430000000000002e-4	0	60	8.430000000000002e-4
chr1-157695910-T-C	chr1	157695910	T	C	53	VQSRTrancheSNP99.80to99.90	0	none	9e-6	0	60	9e-6
chr1-157696237-G-T	chr1	157696237	G	T	282694	PASS	0.0084523	nfe	0.005313	1	134	0.0084523
chr1-157696466-T-C	chr1	157696466	T	C	3576505	PASS	0.21394	mid	0.18794600000000003	17	134	0.21394
chr1-157696546-C-G	chr1	157696546	C	G	1934126	PASS	0.21078	mid	0.17719400000000002	16	134	0.21078
chr1-157696590-G-A	chr1	157696590	G	A	19235	PASS	0.0056629	nfe	0.002339	2	132	0.0056629
chr1-157696854-T-C	chr1	157696854	T	C	1892867	PASS	0.82743	afr	0.38240999999999975	37	114	0.82743
chr1-157696890-C-T	chr1	157696890	C	T	1889	PASS	0.0063412	afr	2.2999999999999995e-4	1	130	0.0063412
chr1-157697437-A-C	chr1	157697437	A	C	7035	PASS	0.0015345	nfe	1.47e-4	2	134	0.0015345
chr1-157697610-C-A	chr1	157697610	C	A	5985	PASS	5.3643e-4	nfe	7.099999999999998e-5	2	134	5.3643e-4
chr1-157697903-C-G	chr1	157697903	C	G	18240	PASS	9.9626e-4	sas	2.09e-4	1	134	9.9626e-4
chr1-157698600-T-C	chr1	157698600	T	C	19826521	PASS	0.62537	afr	0.46289499999999933	45	134	0.62537
chr1-157698637-G-A	chr1	157698637	G	A	6175121	PASS	0.209	nfe	0.176386	24	134	0.209
chr1-157698710-CAGG-C	chr1	157698710	CAGG	C	106805.97	PASS	0.0061289	sas	0.002867	1	134	0.0061289
chr1-157699790-T-A	chr1	157699790	T	A	3109704	PASS	0.23345	mid	0.196086	17	134	0.23345
chr1-157700489-T-C	chr1	157700489	T	C	1079	PASS	7.2e-7	nfe	0	1	134	1e-6
chr1-157700500-C-G	chr1	157700500	C	G	12542077	PASS	0.86374	afr	0.4645989999999994	40	134	0.86374
chr1-157700967-C-T	chr1	157700967	C	T	364159	PASS	0.29294	afr	0.13154600000000002	0	2	0.29294
chr1-157709575-A-AT	chr1	157709575	A	AT	5112931.97	PASS	0.21524	mid	0.184038	17	134	0.21524
chr1-157746428-A-C	chr1	157746428	A	C	305248	PASS	0.16299	sas	0.03872500000000002	3	126	0.16299
chr1-157746428-A-G	chr1	157746428	A	G	305248	PASS	1.4548e-4	nfe	2.2000000000000003e-5	0	126	1.4548e-4
chr1-157747007-C-T	chr1	157747007	C	T	159391	PASS	0.022229	afr	0.00831399999999999	1	134	0.022229
chr1-157747046-T-G	chr1	157747046	T	G	631703	PASS	0.1614	sas	0.04515800000000001	3	134	0.1614
chr1-157748441-CAAATAAATAAATAAATAAAT-*	chr1	157748441	CAAATAAATAAATAAATAAAT	*	1340756	PASS	0	none	5.2999999999999994e-5	0	68	5.2999999999999994e-5
chr1-157748441-CAAATAAATAAATAAATAAAT-C	chr1	157748441	CAAATAAATAAATAAATAAAT	C	1340756	PASS	1.6069e-4	afr	0	0	68	1.6069e-4
chr1-157748441-CAAATAAATAAATAAATAAAT-CAAAT	chr1	157748441	CAAATAAATAAATAAATAAAT	CAAAT	1340756	PASS	0	none	0.00964999999999999	0	68	0.00964999999999999
chr1-157748441-CAAATAAATAAATAAATAAAT-CAAATAAAT	chr1	157748441	CAAATAAATAAATAAATAAAT	CAAATAAAT	1340756	PASS	0	none	0.004051	1	68	0.004051
chr1-157748441-CAAATAAATAAATAAATAAAT-CAAATAAATAAAT	chr1	157748441	CAAATAAATAAATAAATAAAT	CAAATAAATAAAT	1340756	PASS	0	none	0.00884399999999999	1	68	0.00884399999999999
chr1-157748441-CAAATAAATAAATAAATAAAT-CAAATAAATAAATAAAT	chr1	157748441	CAAATAAATAAATAAATAAAT	CAAATAAATAAATAAAT	1340756	PASS	0	none	0.09862200000000002	8	68	0.09862200000000002
chr1-157748441-CAAATAAATAAATAAATAAAT-CAAATAAATAAATAAATAAATAAAT	chr1	157748441	CAAATAAATAAATAAATAAAT	CAAATAAATAAATAAATAAATAAAT	1340756	PASS	0	none	0.09741600000000002	8	68	0.09741600000000002
chr1-157748441-CAAATAAATAAATAAATAAAT-CAAATAAATAAATAAATAAATAAATAAAT	chr1	157748441	CAAATAAATAAATAAATAAAT	CAAATAAATAAATAAATAAATAAATAAAT	1340756	PASS	0	none	0.00171499999999999	0	68	0.00171499999999999
chr1-157748441-CAAATAAATAAATAAATAAAT-CAAATAAATAAATAAATAAATAAATAAATAAAT	chr1	157748441	CAAATAAATAAATAAATAAAT	CAAATAAATAAATAAATAAATAAATAAATAAAT	1340756	PASS	0	none	2.2000000000000003e-5	0	68	2.2000000000000003e-5
chr1-157748441-CAAATAAATAAATAAATAAAT-TAAATAAATAAATAAATAAAT	chr1	157748441	CAAATAAATAAATAAATAAAT	TAAATAAATAAATAAATAAAT	1340756	PASS	0	none	5.2999999999999994e-5	0	68	5.2999999999999994e-5
chr1-157748445-T-*	chr1	157748445	T	*	1067.97	VQSRTrancheINDEL95.00to96.00	0	none	0.12985600000000003	10	70	0.12985600000000003
chr1-157748445-T-TGGAC	chr1	157748445	T	TGGAC	1067.97	VQSRTrancheINDEL95.00to96.00	0	none	5.2999999999999994e-5	0	70	5.2999999999999994e-5
chr1-157748493-A-T	chr1	157748493	A	T	10035229	PASS	0.99088	eas	0.8112030000000002	103	134	0.99088
chr1-157748535-T-G	chr1	157748535	T	G	2502338	PASS	0.20994	eas	0.13366	17	134	0.20994
chr1-157748640-T-C	chr1	157748640	T	C	3105385	PASS	0	none	0	0	134	1e-6
chr1-157748640-T-G	chr1	157748640	T	G	3105385	PASS	0.22943	eas	0.160468	17	134	0.22943
chr1-157748855-T-C	chr1	157748855	T	C	3601871	PASS	0.2295	eas	0.160387	17	134	0.2295
chr1-157748988-T-A	chr1	157748988	T	A	13015	PASS	0.0012158	nfe	4.05e-4	1	134	0.0012158
chr1-157748990-A-G	chr1	157748990	A	G	3525296	PASS	0.22954	eas	0.160387	17	134	0.22954
chr1-157749045-G-A	chr1	157749045	G	A	2123395	PASS	0.23049	eas	0.160171	17	134	0.23049
chr1-157766470-CAA-AAA	chr1	157766470	CAA	AAA	132174	PASS	0	none	0	0	16	1e-6
chr1-157766470-CAA-C	chr1	157766470	CAA	C	132174	PASS	0.0010164	nfe	0.00137099999999999	0	16	0.00137099999999999
chr1-157766470-CAA-CA	chr1	157766470	CAA	CA	132174	PASS	0	none	0.05305100000000001	1	16	0.05305100000000001
chr1-157766470-CAA-CAAA	chr1	157766470	CAA	CAAA	132174	PASS	0	none	0.03354200000000002	3	16	0.03354200000000002
chr1-157766470-CAA-CAAAA	chr1	157766470	CAA	CAAAA	132174	PASS	0	none	3.150000000000005e-4	0	16	3.150000000000005e-4
chr1-157766641-C-A	chr1	157766641	C	A	1664251	PASS	0.24035	afr	0.165961	19	134	0.24035
chr1-157766647-CTA-C	chr1	157766647	CTA	C	313067.97	PASS	0.13035	afr	0.01595900000000002	1	134	0.13035
chr1-157767141-C-T	chr1	157767141	C	T	1337682	PASS	0.16319	sas	0.045372	5	134	0.16319
chr1-157767714-G-A	chr1	157767714	G	A	10231382	PASS	0.8609	afr	0.4893759999999994	52	134	0.8609
chr1-157767959-G-C	chr1	157767959	G	C	6401	PASS	0.0015416	nfe	9.869999999999992e-4	0	88	0.0015416
chr1-157767959-G-T	chr1	157767959	G	T	6401	PASS	0	none	0	0	88	1e-6
chr1-157768519-G-T	chr1	157768519	G	T	44259	PASS	0.0020315	nfe	7.270000000000004e-4	2	134	0.0020315
chr1-157768584-G-C	chr1	157768584	G	C	566596	PASS	0.026595	nfe	0.01299	4	134	0.026595
chr1-157768774-T-C	chr1	157768774	T	C	614	PASS	8.3e-7	nfe	0	1	134	1e-6
chr1-157769421-T-G	chr1	157769421	T	G	206	PASS	0	none	1.6699999999999994e-4	0	0	1.6699999999999994e-4
chr1-157769841-C-*	chr1	157769841	C	*	214433	PASS	0	none	2.5100000000000014e-4	0	134	2.5100000000000014e-4
chr1-157769841-C-T	chr1	157769841	C	T	214433	PASS	0.013849	nfe	0.008417	2	134	0.013849
chr1-157770396-GTC-G	chr1	157770396	GTC	G	25074957.97	PASS	0.73976	afr	0.48012399999999944	52	134	0.73976
chr1-157770399-A-G	chr1	157770399	A	G	25086314	PASS	0.73997	afr	0.48015099999999944	52	134	0.73997
chr1-157797250-A-G	chr1	157797250	A	G	313564	PASS	0.041616	mid	0.02282300000000001	4	134	0.041616
chr1-157797572-C-T	chr1	157797572	C	T	876711	PASS	0.055029	nfe	0.04107800000000001	6	134	0.055029
chr1-157797616-T-G	chr1	157797616	T	G	1041537	PASS	0.16078	sas	0.043584	5	134	0.16078
chr1-157797729-C-T	chr1	157797729	C	T	1764583	PASS	0.082984	amr	0.04457100000000001	7	134	0.082984
chr1-157798078-G-A	chr1	157798078	G	A	700	PASS	0	none	0	1	134	1e-6
chr1-157798210-G-C	chr1	157798210	G	C	5930582	PASS	0.30018	afr	0.236403	27	134	0.30018
chr1-157798240-G-C	chr1	157798240	G	C	53828	PASS	0.021174	sas	0.002065	1	134	0.021174
chr1-157798240-G-T	chr1	157798240	G	T	53828	PASS	1.216e-5	nfe	0	0	134	1.216e-5
chr1-157798395-T-A	chr1	157798395	T	A	663101	PASS	7.7e-6	nfe	0	0	134	7.7e-6
chr1-157798395-T-C	chr1	157798395	T	C	663101	PASS	0.2022	sas	0.04878800000000001	5	134	0.2022
chr1-157799967-A-*	chr1	157799967	A	*	727	PASS	0	none	5.180000000000002e-4	0	132	5.180000000000002e-4
chr1-157799967-A-G	chr1	157799967	A	G	727	PASS	0	none	0	1	132	1e-6
chr1-157801480-G-A	chr1	157801480	G	A	5444	PASS	1.414e-4	mid	1.0799999999999996e-4	1	134	1.414e-4
chr1-157802090-C-G	chr1	157802090	C	G	22766791	PASS	0	none	9e-6	0	134	9e-6
chr1-157802090-C-T	chr1	157802090	C	T	22766791	PASS	0.5561	eas	0.46335499999999935	80	134	0.5561
chr1-157802176-T-C	chr1	157802176	T	C	422096	PASS	0.010779	nfe	0.01016299999999999	2	134	0.010779
chr1-157802689-G-A	chr1	157802689	G	A	214729	PASS	0.034435	sas	0.007042	1	134	0.034435
chr1-157802780-G-A	chr1	157802780	G	A	2608	PASS	1.544e-5	nfe	7.099999999999998e-5	1	134	7.099999999999998e-5
chr1-157804202-A-C	chr1	157804202	A	C	127	PASS	3.552e-5	nfe	2.2000000000000003e-5	1	134	3.552e-5
chr1-157804246-ACC-A	chr1	157804246	ACC	A	1190193	ExcessHet	0.0064181	afr	0.00103499999999999	0	90	0.0064181
chr1-157804246-ACC-AC	chr1	157804246	ACC	AC	1190193	ExcessHet	0	none	0.227282	23	90	0.227282
chr1-157804246-ACC-ACCC	chr1	157804246	ACC	ACCC	1190193	ExcessHet	0	none	0.038129	2	90	0.038129
chr1-157804246-ACC-ACCCC	chr1	157804246	ACC	ACCCC	1190193	ExcessHet	0	none	0.006104	0	90	0.006104
chr1-157804246-ACC-ACCCCC	chr1	157804246	ACC	ACCCCC	1190193	ExcessHet	0	none	0.004181	1	90	0.004181
chr1-157804246-ACC-ACCCCCC	chr1	157804246	ACC	ACCCCCC	1190193	ExcessHet	0	none	4.490000000000005e-4	0	90	4.490000000000005e-4
chr1-157804246-ACC-CCC	chr1	157804246	ACC	CCC	1190193	ExcessHet	0	none	0.00817399999999999	0	90	0.00817399999999999
chr1-157804246-ACC-TCC	chr1	157804246	ACC	TCC	1190193	ExcessHet	0	none	0	0	90	1e-6
chr1-157804247-C-*	chr1	157804247	C	*	1328.97	PASS	0	none	0.228899	23	90	0.228899
chr1-157804247-C-CG	chr1	157804247	C	CG	1328.97	PASS	6.942e-5	nfe	2.2999999999999995e-4	0	90	2.2999999999999995e-4
chr1-157804252-C-A	chr1	157804252	C	A	83671	PASS	7.904e-5	eas	1.0799999999999996e-4	0	134	1.0799999999999996e-4
chr1-157804252-C-CG	chr1	157804252	C	CG	83671	PASS	7.209e-5	afr	2.2000000000000003e-5	0	134	7.209e-5
chr1-157804252-C-G	chr1	157804252	C	G	83671	PASS	0.052768	afr	0.004442	1	134	0.052768
chr1-157804256-C-A	chr1	157804256	C	A	2951492	PASS	0.02256	afr	0.022029	2	134	0.02256
chr1-157804256-C-CA	chr1	157804256	C	CA	2951492	PASS	0.21893	nfe	0.186006	24	134	0.21893
chr1-157804256-C-CCA	chr1	157804256	C	CCA	2951492	PASS	0.0030172	nfe	0.002515	0	134	0.0030172
chr1-157804256-C-CCCA	chr1	157804256	C	CCCA	2951492	PASS	1.327e-5	nfe	2.2000000000000003e-5	0	134	2.2000000000000003e-5
chr1-157804256-C-G	chr1	157804256	C	G	2951492	PASS	6.4e-6	sas	0	0	134	6.4e-6
chr1-157820030-G-A	chr1	157820030	G	A	122936	PASS	0.0093518	nfe	0.004595	1	134	0.0093518
chr1-157831440-GAAAA-AAAAA	chr1	157831440	GAAAA	AAAAA	21630	PASS	0	none	9e-6	0	0	9e-6
chr1-157831440-GAAAA-G	chr1	157831440	GAAAA	G	21630	PASS	0	none	0	0	0	1e-6
chr1-157831440-GAAAA-GA	chr1	157831440	GAAAA	GA	21630	PASS	0	none	0	0	0	1e-6
chr1-157831440-GAAAA-GAA	chr1	157831440	GAAAA	GAA	21630	PASS	0	none	4.940000000000003e-4	0	0	4.940000000000003e-4
chr1-157831440-GAAAA-GAAA	chr1	157831440	GAAAA	GAAA	21630	PASS	0	none	0.00859399999999998	0	0	0.00859399999999998
chr1-157831440-GAAAA-GAAAAA	chr1	157831440	GAAAA	GAAAAA	21630	PASS	0	none	0.005576	0	0	0.005576
chr1-157831440-GAAAA-GAAAAAA	chr1	157831440	GAAAA	GAAAAAA	21630	PASS	0	none	1.0699999999999996e-4	0	0	1.0699999999999996e-4
chr1-157831788-T-A	chr1	157831788	T	A	1604249	PASS	0.33155	afr	0.220745	23	132	0.33155
chr1-157832072-A-C	chr1	157832072	A	C	94139	PASS	0.016568	nfe	0.009798	2	134	0.016568
chr1-157833087-T-C	chr1	157833087	T	C	8648839	PASS	0.467	nfe	0.4117869999999996	80	134	0.467
chr1-157833189-C-T	chr1	157833189	C	T	26023477	PASS	0.8363	sas	0.7349330000000007	105	134	0.8363
chr1-157834470-G-A	chr1	157834470	G	A	451488	PASS	0.029461	amr	0.01128699999999999	2	134	0.029461
chr1-157834858-G-A	chr1	157834858	G	A	5085900	PASS	0.40651	nfe	0.3320049999999997	67	134	0.40651
chr1-157834858-G-GT	chr1	157834858	G	GT	5085900	PASS	0	none	0	0	134	1e-6
chr1-157835860-A-T	chr1	157835860	A	T	1493522	PASS	0.23127	amr	0.03894700000000001	2	134	0.23127
chr1-157836168-G-A	chr1	157836168	G	A	245727	PASS	0.012947	nfe	0.006215	1	134	0.012947
chr1-157836168-G-T	chr1	157836168	G	T	245727	PASS	0	none	9e-6	0	134	9e-6
chr1-157836216-G-A	chr1	157836216	G	A	22110140	PASS	0.83585	sas	0.7278920000000005	105	134	0.83585
chr1-157839477-G-A	chr1	157839477	G	A	996313	PASS	0.23131	amr	0.047613	2	134	0.23131
chr1-157841602-G-A	chr1	157841602	G	A	11261094	PASS	0.83605	sas	0.7294900000000006	105	134	0.83605
chr1-157841795-G-T	chr1	157841795	G	T	755513	PASS	0.15797	eas	0.05092400000000001	7	134	0.15797
chr1-157861048-ACT-A	chr1	157861048	ACT	A	18393.97	PASS	0.0077556	mid	0.002709	1	50	0.0077556
chr1-157861049-C-*	chr1	157861049	C	*	536	PASS	0	none	0.00271	1	54	0.00271
chr1-157861049-C-G	chr1	157861049	C	G	536	PASS	0	none	9e-6	0	54	9e-6
chr1-157861049-C-T	chr1	157861049	C	T	536	PASS	0	none	2.2000000000000003e-5	0	54	2.2000000000000003e-5
chr1-157861157-C-A	chr1	157861157	C	A	10857	PASS	0	none	9e-6	0	120	9e-6
chr1-157861157-C-T	chr1	157861157	C	T	10857	PASS	0.05279	afr	0.00184099999999999	0	120	0.05279
chr1-157861550-C-T	chr1	157861550	C	T	74287	PASS	0.16483	eas	0.01974	3	104	0.16483
chr1-157861607-C-T	chr1	157861607	C	T	78379	PASS	0.087279	eas	0.02392600000000001	3	80	0.087279
chr1-157925007-T-C	chr1	157925007	T	C	6238670	PASS	0.91483	eas	0.710913	95	134	0.91483
chr1-157925012-C-T	chr1	157925012	C	T	313643	PASS	0.084139	eas	0.03498	4	134	0.084139
chr1-157925662-C-T	chr1	157925662	C	T	22352	PASS	0.013721	nfe	0.00882899999999999	1	4	0.013721
chr1-157993558-C-*	chr1	157993558	C	*	579	PASS	0	none	6.999999999999998e-5	0	8	6.999999999999998e-5
chr1-157993558-C-T	chr1	157993558	C	T	579	PASS	5.9555e-4	sas	9e-6	0	8	5.9555e-4
chr1-157993565-GC-*	chr1	157993565	GC	*	176.97	VQSRTrancheINDEL95.00to96.00	0	none	6.999999999999998e-5	0	10	6.999999999999998e-5
chr1-157993565-GC-G	chr1	157993565	GC	G	176.97	VQSRTrancheINDEL95.00to96.00	3.56e-6	nfe	8.9e-5	0	10	8.9e-5
chr1-157993566-CGGGGG-*	chr1	157993566	CGGGGG	*	972.97	PASS	0	none	2.08e-4	0	8	2.08e-4
chr1-157993566-CGGGGG-C	chr1	157993566	CGGGGG	C	972.97	PASS	0	none	0	0	8	1e-6
chr1-157993566-CGGGGG-CGGGGGG	chr1	157993566	CGGGGG	CGGGGGG	972.97	PASS	0	none	1.47e-4	0	8	1.47e-4
chr1-157993569-GGGGCGGGCTCC-*	chr1	157993569	GGGGCGGGCTCC	*	190	VQSRTrancheINDEL95.00to96.00	0	none	8.9e-5	0	18	8.9e-5
chr1-157993569-GGGGCGGGCTCC-AGGGCGGGCTCC	chr1	157993569	GGGGCGGGCTCC	AGGGCGGGCTCC	190	VQSRTrancheINDEL95.00to96.00	0	none	0	0	18	1e-6
chr1-157993569-GGGGCGGGCTCC-G	chr1	157993569	GGGGCGGGCTCC	G	190	VQSRTrancheINDEL95.00to96.00	6.36e-6	nfe	6.999999999999998e-5	0	18	6.999999999999998e-5
chr1-157993571-GGCGGGCTC-*	chr1	157993571	GGCGGGCTC	*	1259.97	VQSRTrancheINDEL95.00to96.00	0	none	2.08e-4	0	20	2.08e-4
chr1-157993571-GGCGGGCTC-G	chr1	157993571	GGCGGGCTC	G	1259.97	VQSRTrancheINDEL95.00to96.00	7e-6	nfe	9e-6	0	20	9e-6
chr1-157993572-GCGGGCTCC-*	chr1	157993572	GCGGGCTCC	*	3606081.97	PASS	0	none	1.47e-4	0	14	1.47e-4
chr1-157993572-GCGGGCTCC-G	chr1	157993572	GCGGGCTCC	G	3606081.97	PASS	0.57197	afr	0.300448	4	14	0.57197
chr1-157993572-GCGGGCTCC-GCGGGCTCCCGGGCTCC	chr1	157993572	GCGGGCTCC	GCGGGCTCCCGGGCTCC	3606081.97	PASS	0	none	2.2000000000000003e-5	0	14	2.2000000000000003e-5
chr1-157993572-GCGGGCTCC-GGGGCTCC	chr1	157993572	GCGGGCTCC	GGGGCTCC	3606081.97	PASS	0	none	0	0	14	1e-6
chr1-157993574-GGGCTCC-*	chr1	157993574	GGGCTCC	*	758.97	VQSRTrancheINDEL97.00to99.00	0	none	0.300782	4	22	0.300782
chr1-157993574-GGGCTCC-G	chr1	157993574	GGGCTCC	G	758.97	VQSRTrancheINDEL97.00to99.00	0	none	0	0	22	1e-6
chr1-157993576-G-*	chr1	157993576	G	*	44	PASS	0	none	0.300776	4	18	0.300776
chr1-157993576-G-A	chr1	157993576	G	A	44	PASS	0	none	0	0	18	1e-6
chr1-157993576-G-T	chr1	157993576	G	T	44	PASS	0	none	9e-6	0	18	9e-6
chr1-157993580-C-*	chr1	157993580	C	*	2231	PASS	0	none	0.30080399999999996	4	28	0.30080399999999996
chr1-157993580-C-A	chr1	157993580	C	A	2231	PASS	1.174e-5	nfe	9e-6	0	28	1.174e-5
chr1-157993580-C-T	chr1	157993580	C	T	2231	PASS	0	none	0	0	28	1e-6
chr1-157993600-C-*	chr1	157993600	C	*	207	PASS	0	none	2.2000000000000003e-5	0	82	2.2000000000000003e-5
chr1-157993600-C-T	chr1	157993600	C	T	207	PASS	1.2713e-4	nfe	9e-6	0	82	1.2713e-4
chr1-157993607-A-*	chr1	157993607	A	*	2620	PASS	0	none	2.2000000000000003e-5	0	90	2.2000000000000003e-5
chr1-157993607-A-G	chr1	157993607	A	G	2620	PASS	8.9e-7	nfe	0	0	90	1e-6
chr1-157993607-A-T	chr1	157993607	A	T	2620	PASS	0.0014438	sas	7.099999999999998e-5	0	90	0.0014438
chr1-157993610-C-*	chr1	157993610	C	*	103	PASS	0	none	2.2000000000000003e-5	0	94	2.2000000000000003e-5
chr1-157993610-C-G	chr1	157993610	C	G	103	PASS	0	none	0	0	94	1e-6
chr1-157993615-C-*	chr1	157993615	C	*	805	PASS	0	none	2.2000000000000003e-5	0	102	2.2000000000000003e-5
chr1-157993615-C-T	chr1	157993615	C	T	805	PASS	0	none	9e-6	0	102	9e-6
chr1-157993616-CT-*	chr1	157993616	CT	*	36	VQSRTrancheINDEL95.00to96.00	0	none	2.2000000000000003e-5	0	104	2.2000000000000003e-5
chr1-157993616-CT-AT	chr1	157993616	CT	AT	36	VQSRTrancheINDEL95.00to96.00	0	none	0	0	104	1e-6
chr1-157993616-CT-C	chr1	157993616	CT	C	36	VQSRTrancheINDEL95.00to96.00	0	none	0	0	104	1e-6
chr1-157993620-G-*	chr1	157993620	G	*	77169	PASS	0	none	2.2000000000000003e-5	0	104	2.2000000000000003e-5
chr1-157993620-G-C	chr1	157993620	G	C	77169	PASS	0.018644	mid	0.006314	3	104	0.018644
chr1-157993621-G-*	chr1	157993621	G	*	49	PASS	0	none	2.2000000000000003e-5	0	106	2.2000000000000003e-5
chr1-157993621-G-A	chr1	157993621	G	A	49	PASS	0	none	9e-6	0	106	9e-6
chr1-157993623-T-*	chr1	157993623	T	*	618	PASS	0	none	2.2000000000000003e-5	0	108	2.2000000000000003e-5
chr1-157993623-T-C	chr1	157993623	T	C	618	PASS	8e-7	nfe	0	0	108	1e-6
chr1-157993625-G-*	chr1	157993625	G	*	699	VQSRTrancheSNP99.80to99.90	0	none	2.2000000000000003e-5	0	112	2.2000000000000003e-5
chr1-157993625-G-A	chr1	157993625	G	A	699	VQSRTrancheSNP99.80to99.90	9.3e-7	nfe	8.9e-5	0	112	8.9e-5
chr1-157993625-G-C	chr1	157993625	G	C	699	VQSRTrancheSNP99.80to99.90	9.3e-7	nfe	0	0	112	1e-6
chr1-157993625-G-T	chr1	157993625	G	T	699	VQSRTrancheSNP99.80to99.90	8.09e-6	nfe	0	0	112	8.09e-6
chr1-157993633-A-*	chr1	157993633	A	*	93	PASS	0	none	2.2000000000000003e-5	0	116	2.2000000000000003e-5
chr1-157993633-A-G	chr1	157993633	A	G	93	PASS	0	none	0	0	116	1e-6
chr1-157993635-T-*	chr1	157993635	T	*	49	PASS	0	none	2.2000000000000003e-5	0	102	2.2000000000000003e-5
chr1-157993635-T-A	chr1	157993635	T	A	49	PASS	0	none	0	0	102	1e-6
chr1-157993635-T-C	chr1	157993635	T	C	49	PASS	0	none	0	0	102	1e-6
chr1-158075974-G-A	chr1	158075974	G	A	2822555	PASS	0.26562	mid	0.209512	32	134	0.26562
chr1-158076175-G-A	chr1	158076175	G	A	140502	PASS	0.0066112	nfe	0.004954	1	134	0.0066112
chr1-158077865-C-G	chr1	158077865	C	G	1552	PASS	2.6106e-4	nfe	2.2000000000000003e-5	1	134	2.6106e-4
chr1-158077867-G-A	chr1	158077867	G	A	966177	PASS	0.11603	nfe	0.07363900000000001	16	134	0.11603
chr1-158078169-C-T	chr1	158078169	C	T	805	PASS	4.028e-5	nfe	0	1	134	4.028e-5
chr1-158078196-A-C	chr1	158078196	A	C	477871	PASS	0.047076	sas	0.028814	4	134	0.047076
chr1-158084589-A-G	chr1	158084589	A	G	8767945	PASS	0.60222	afr	0.33819199999999994	44	134	0.60222
chr1-158084648-G-T	chr1	158084648	G	T	9037	PASS	8.6045e-4	eas	2.9400000000000004e-4	2	134	8.6045e-4
chr1-158084709-A-G	chr1	158084709	A	G	1948828	PASS	0.41638	afr	0.13992900000000005	13	134	0.41638
chr1-158086509-C-A	chr1	158086509	C	A	6223128	PASS	5.3e-6	nfe	5.2999999999999994e-5	0	134	5.2999999999999994e-5
chr1-158086509-C-G	chr1	158086509	C	G	6223128	PASS	0.71695	eas	0.3804829999999997	46	134	0.71695
chr1-158086759-G-C	chr1	158086759	G	C	4094412	PASS	0.25943	afr	0.15230900000000003	19	134	0.25943
chr1-158086759-G-T	chr1	158086759	G	T	4094412	PASS	1.0606e-4	nfe	9e-6	0	134	1.0606e-4
chr1-158086837-A-*	chr1	158086837	A	*	544467.97	PASS	0	none	0	0	134	1e-6
chr1-158086837-A-AAGAGTCCCCCT	chr1	158086837	A	AAGAGTCCCCCT	544467.97	PASS	0.047371	sas	0.02634700000000002	4	134	0.047371
chr1-158086837-A-AAGAGTCCTCCT	chr1	158086837	A	AAGAGTCCTCCT	544467.97	PASS	1.86e-6	nfe	9e-6	0	134	9e-6
chr1-158086861-A-G	chr1	158086861	A	G	7879471	PASS	0.70558	eas	0.5330140000000008	84	134	0.70558
chr1-158087630-A-AGT	chr1	158087630	A	AGT	5681164	PASS	0	none	9e-6	0	134	9e-6
chr1-158087630-A-T	chr1	158087630	A	T	5681164	PASS	0.65738	eas	0.4960569999999994	83	134	0.65738
chr1-158087843-C-*	chr1	158087843	C	*	7440129	PASS	0	none	3.6999999999999985e-5	0	134	3.6999999999999985e-5
chr1-158087843-C-G	chr1	158087843	C	G	7440129	PASS	0.28423	afr	0.223832	26	134	0.28423
chr1-158087843-C-T	chr1	158087843	C	T	7440129	PASS	2.004e-5	eas	9e-6	0	134	2.004e-5
chr1-158087901-A-C	chr1	158087901	A	C	11792800	PASS	0.61652	afr	0.36807799999999935	40	134	0.61652
chr1-158088268-G-A	chr1	158088268	G	A	40614	PASS	0.0026137	mid	0.00120499999999999	1	134	0.0026137
chr1-158088319-C-A	chr1	158088319	C	A	13683885	PASS	0.66517	eas	0.46354399999999935	76	134	0.66517
chr1-158088473-GTTCTTTTTT-*	chr1	158088473	GTTCTTTTTT	*	12325	VQSRTrancheINDEL99.50to99.90	0	none	1.47e-4	0	86	1.47e-4
chr1-158088473-GTTCTTTTTT-ATTCTTTTTT	chr1	158088473	GTTCTTTTTT	ATTCTTTTTT	12325	VQSRTrancheINDEL99.50to99.90	0	none	0	0	86	1e-6
chr1-158088473-GTTCTTTTTT-G	chr1	158088473	GTTCTTTTTT	G	12325	VQSRTrancheINDEL99.50to99.90	1.177e-5	nfe	0	0	86	1.177e-5
chr1-158088473-GTTCTTTTTT-GTT	chr1	158088473	GTTCTTTTTT	GTT	12325	VQSRTrancheINDEL99.50to99.90	0	none	0	0	86	1e-6
chr1-158088473-GTTCTTTTTT-GTTT	chr1	158088473	GTTCTTTTTT	GTTT	12325	VQSRTrancheINDEL99.50to99.90	0	none	1.47e-4	0	86	1.47e-4
chr1-158088473-GTTCTTTTTT-GTTTCTTTTTT	chr1	158088473	GTTCTTTTTT	GTTTCTTTTTT	12325	VQSRTrancheINDEL99.50to99.90	0	none	8.9e-5	0	86	8.9e-5
chr1-158088473-GTTCTTTTTT-GTTTT	chr1	158088473	GTTCTTTTTT	GTTTT	12325	VQSRTrancheINDEL99.50to99.90	0	none	4.490000000000005e-4	1	86	4.490000000000005e-4
chr1-158088473-GTTCTTTTTT-GTTTTCTTTTTT	chr1	158088473	GTTCTTTTTT	GTTTTCTTTTTT	12325	VQSRTrancheINDEL99.50to99.90	0	none	1.0799999999999996e-4	0	86	1.0799999999999996e-4
chr1-158088473-GTTCTTTTTT-GTTTTT	chr1	158088473	GTTCTTTTTT	GTTTTT	12325	VQSRTrancheINDEL99.50to99.90	0	none	1.47e-4	0	86	1.47e-4
chr1-158088473-GTTCTTTTTT-GTTTTTCTTTTTT	chr1	158088473	GTTCTTTTTT	GTTTTTCTTTTTT	12325	VQSRTrancheINDEL99.50to99.90	0	none	7.099999999999998e-5	0	86	7.099999999999998e-5
chr1-158088473-GTTCTTTTTT-GTTTTTT	chr1	158088473	GTTCTTTTTT	GTTTTTT	12325	VQSRTrancheINDEL99.50to99.90	0	none	3.6999999999999985e-5	0	86	3.6999999999999985e-5
chr1-158088473-GTTCTTTTTT-GTTTTTTCTTTTTT	chr1	158088473	GTTCTTTTTT	GTTTTTTCTTTTTT	12325	VQSRTrancheINDEL99.50to99.90	0	none	9e-6	0	86	9e-6
chr1-158088473-GTTCTTTTTT-GTTTTTTTCTTTTTT	chr1	158088473	GTTCTTTTTT	GTTTTTTTCTTTTTT	12325	VQSRTrancheINDEL99.50to99.90	0	none	0	0	86	1e-6
chr1-158088473-GTTCTTTTTT-TTTCTTTTTT	chr1	158088473	GTTCTTTTTT	TTTCTTTTTT	12325	VQSRTrancheINDEL99.50to99.90	0	none	8.910000000000005e-4	0	86	8.910000000000005e-4
chr1-158088474-TTC-*	chr1	158088474	TTC	*	484.97	VQSRTrancheINDEL99.50to99.90	0	none	0.00122899999999999	1	120	0.00122899999999999
chr1-158088474-TTC-T	chr1	158088474	TTC	T	484.97	VQSRTrancheINDEL99.50to99.90	6.1487e-4	nfe	2.2999999999999995e-4	0	120	6.1487e-4
chr1-158088474-TTC-TTATC	chr1	158088474	TTC	TTATC	484.97	VQSRTrancheINDEL99.50to99.90	0	none	0	0	120	1e-6
chr1-158088475-TC-*	chr1	158088475	TC	*	1134.97	VQSRTrancheINDEL99.50to99.90	0	none	0.00154499999999999	1	116	0.00154499999999999
chr1-158088475-TC-T	chr1	158088475	TC	T	1134.97	VQSRTrancheINDEL99.50to99.90	2.3099e-4	nfe	4.500000000000005e-4	0	116	4.500000000000005e-4
chr1-158088475-TC-TAC	chr1	158088475	TC	TAC	1134.97	VQSRTrancheINDEL99.50to99.90	0	none	3.6999999999999985e-5	0	116	3.6999999999999985e-5
chr1-158088476-CTTTTTTTTTTTTTTTTT-*	chr1	158088476	CTTTTTTTTTTTTTTTTT	*	2436112	VQSRTrancheINDEL97.00to99.00	0	none	0.00159099999999999	1	38	0.00159099999999999
chr1-158088476-CTTTTTTTTTTTTTTTTT-ATTTTTTTTTTTTTTTTT	chr1	158088476	CTTTTTTTTTTTTTTTTT	ATTTTTTTTTTTTTTTTT	2436112	VQSRTrancheINDEL97.00to99.00	0	none	3.6999999999999985e-5	0	38	3.6999999999999985e-5
chr1-158088476-CTTTTTTTTTTTTTTTTT-C	chr1	158088476	CTTTTTTTTTTTTTTTTT	C	2436112	VQSRTrancheINDEL97.00to99.00	0	none	2.2000000000000003e-5	0	38	2.2000000000000003e-5
chr1-158088476-CTTTTTTTTTTTTTTTTT-CT	chr1	158088476	CTTTTTTTTTTTTTTTTT	CT	2436112	VQSRTrancheINDEL97.00to99.00	0	none	0	0	38	1e-6
chr1-158088476-CTTTTTTTTTTTTTTTTT-CTT	chr1	158088476	CTTTTTTTTTTTTTTTTT	CTT	2436112	VQSRTrancheINDEL97.00to99.00	0	none	0	0	38	1e-6
chr1-158088476-CTTTTTTTTTTTTTTTTT-CTTTT	chr1	158088476	CTTTTTTTTTTTTTTTTT	CTTTT	2436112	VQSRTrancheINDEL97.00to99.00	0	none	0	0	38	1e-6
chr1-158088476-CTTTTTTTTTTTTTTTTT-CTTTTT	chr1	158088476	CTTTTTTTTTTTTTTTTT	CTTTTT	2436112	VQSRTrancheINDEL97.00to99.00	0	none	0	0	38	1e-6
chr1-158088476-CTTTTTTTTTTTTTTTTT-CTTTTTT	chr1	158088476	CTTTTTTTTTTTTTTTTT	CTTTTTT	2436112	VQSRTrancheINDEL97.00to99.00	0	none	2.2000000000000003e-5	0	38	2.2000000000000003e-5
chr1-158088476-CTTTTTTTTTTTTTTTTT-CTTTTTTT	chr1	158088476	CTTTTTTTTTTTTTTTTT	CTTTTTTT	2436112	VQSRTrancheINDEL97.00to99.00	0	none	3.6999999999999985e-5	0	38	3.6999999999999985e-5
chr1-158088476-CTTTTTTTTTTTTTTTTT-CTTTTTTTT	chr1	158088476	CTTTTTTTTTTTTTTTTT	CTTTTTTTT	2436112	VQSRTrancheINDEL97.00to99.00	0	none	2.2000000000000003e-5	0	38	2.2000000000000003e-5
chr1-158088476-CTTTTTTTTTTTTTTTTT-CTTTTTTTTT	chr1	158088476	CTTTTTTTTTTTTTTTTT	CTTTTTTTTT	2436112	VQSRTrancheINDEL97.00to99.00	0	none	5.170000000000003e-4	0	38	5.170000000000003e-4
chr1-158088476-CTTTTTTTTTTTTTTTTT-CTTTTTTTTTT	chr1	158088476	CTTTTTTTTTTTTTTTTT	CTTTTTTTTTT	2436112	VQSRTrancheINDEL97.00to99.00	0	none	0.002234	0	38	0.002234
chr1-158088476-CTTTTTTTTTTTTTTTTT-CTTTTTTTTTTT	chr1	158088476	CTTTTTTTTTTTTTTTTT	CTTTTTTTTTTT	2436112	VQSRTrancheINDEL97.00to99.00	0	none	0.007644	2	38	0.007644
chr1-158088476-CTTTTTTTTTTTTTTTTT-CTTTTTTTTTTTT	chr1	158088476	CTTTTTTTTTTTTTTTTT	CTTTTTTTTTTTT	2436112	VQSRTrancheINDEL97.00to99.00	0	none	0.019942	0	38	0.019942
chr1-158088476-CTTTTTTTTTTTTTTTTT-CTTTTTTTTTTTTT	chr1	158088476	CTTTTTTTTTTTTTTTTT	CTTTTTTTTTTTTT	2436112	VQSRTrancheINDEL97.00to99.00	0	none	0.05004500000000002	3	38	0.05004500000000002
chr1-158088476-CTTTTTTTTTTTTTTTTT-CTTTTTTTTTTTTTT	chr1	158088476	CTTTTTTTTTTTTTTTTT	CTTTTTTTTTTTTTT	2436112	VQSRTrancheINDEL97.00to99.00	0	none	0.123467	6	38	0.123467
chr1-158088476-CTTTTTTTTTTTTTTTTT-CTTTTTTTTTTTTTTT	chr1	158088476	CTTTTTTTTTTTTTTTTT	CTTTTTTTTTTTTTTT	2436112	VQSRTrancheINDEL97.00to99.00	0	none	0.206384	9	38	0.206384
chr1-158088476-CTTTTTTTTTTTTTTTTT-CTTTTTTTTTTTTTTTT	chr1	158088476	CTTTTTTTTTTTTTTTTT	CTTTTTTTTTTTTTTTT	2436112	VQSRTrancheINDEL97.00to99.00	0	none	0.11872	6	38	0.11872
chr1-158088476-CTTTTTTTTTTTTTTTTT-CTTTTTTTTTTTTTTTTTT	chr1	158088476	CTTTTTTTTTTTTTTTTT	CTTTTTTTTTTTTTTTTTT	2436112	VQSRTrancheINDEL97.00to99.00	0	none	0.04246000000000002	1	38	0.04246000000000002
chr1-158088476-CTTTTTTTTTTTTTTTTT-CTTTTTTTTTTTTTTTTTTT	chr1	158088476	CTTTTTTTTTTTTTTTTT	CTTTTTTTTTTTTTTTTTTT	2436112	VQSRTrancheINDEL97.00to99.00	0	none	0.01499899999999998	0	38	0.01499899999999998
chr1-158088476-CTTTTTTTTTTTTTTTTT-CTTTTTTTTTTTTTTTTTTTT	chr1	158088476	CTTTTTTTTTTTTTTTTT	CTTTTTTTTTTTTTTTTTTTT	2436112	VQSRTrancheINDEL97.00to99.00	0	none	0.004353	0	38	0.004353
chr1-158088476-CTTTTTTTTTTTTTTTTT-CTTTTTTTTTTTTTTTTTTTTT	chr1	158088476	CTTTTTTTTTTTTTTTTT	CTTTTTTTTTTTTTTTTTTTTT	2436112	VQSRTrancheINDEL97.00to99.00	0	none	0.00105699999999999	0	38	0.00105699999999999
chr1-158088476-CTTTTTTTTTTTTTTTTT-CTTTTTTTTTTTTTTTTTTTTTT	chr1	158088476	CTTTTTTTTTTTTTTTTT	CTTTTTTTTTTTTTTTTTTTTTT	2436112	VQSRTrancheINDEL97.00to99.00	0	none	1.87e-4	0	38	1.87e-4
chr1-158088476-CTTTTTTTTTTTTTTTTT-CTTTTTTTTTTTTTTTTTTTTTTT	chr1	158088476	CTTTTTTTTTTTTTTTTT	CTTTTTTTTTTTTTTTTTTTTTTT	2436112	VQSRTrancheINDEL97.00to99.00	0	none	3.6999999999999985e-5	0	38	3.6999999999999985e-5
chr1-158088476-CTTTTTTTTTTTTTTTTT-CTTTTTTTTTTTTTTTTTTTTTTTT	chr1	158088476	CTTTTTTTTTTTTTTTTT	CTTTTTTTTTTTTTTTTTTTTTTTT	2436112	VQSRTrancheINDEL97.00to99.00	0	none	0	0	38	1e-6
chr1-158088476-CTTTTTTTTTTTTTTTTT-TTTTTTTTTTTTTTTTTT	chr1	158088476	CTTTTTTTTTTTTTTTTT	TTTTTTTTTTTTTTTTTT	2436112	VQSRTrancheINDEL97.00to99.00	0	none	0.00173899999999999	0	38	0.00173899999999999
chr1-158088477-T-*	chr1	158088477	T	*	588	PASS	0	none	0.45673199999999936	16	30	0.45673199999999936
chr1-158088477-T-A	chr1	158088477	T	A	588	PASS	0.0060916	nfe	0.00103299999999999	0	30	0.0060916
chr1-158088478-T-*	chr1	158088478	T	*	751	VQSRTrancheINDEL99.50to99.90	0	none	0.4070589999999995	14	28	0.4070589999999995
chr1-158088478-T-A	chr1	158088478	T	A	751	VQSRTrancheINDEL99.50to99.90	0.0051567	nfe	9.380000000000004e-4	0	28	0.0051567
chr1-158088478-T-TA	chr1	158088478	T	TA	751	VQSRTrancheINDEL99.50to99.90	0	none	0	0	28	1e-6
chr1-158088478-T-TC	chr1	158088478	T	TC	751	VQSRTrancheINDEL99.50to99.90	0	none	0	0	28	1e-6
chr1-158088479-T-*	chr1	158088479	T	*	56	VQSRTrancheINDEL99.90to99.95	0	none	0.248206	9	38	0.248206
chr1-158088479-T-A	chr1	158088479	T	A	56	VQSRTrancheINDEL99.90to99.95	7.3006e-4	sas	9.380000000000004e-4	0	38	9.380000000000004e-4
chr1-158088479-T-TTTC	chr1	158088479	T	TTTC	56	VQSRTrancheINDEL99.90to99.95	0	none	0	0	38	1e-6
chr1-158088480-T-*	chr1	158088480	T	*	876	PASS	0	none	0.10397300000000002	6	60	0.10397300000000002
chr1-158088480-T-A	chr1	158088480	T	A	876	PASS	3.9715e-4	sas	5.4e-4	0	60	5.4e-4
chr1-158088480-T-C	chr1	158088480	T	C	876	PASS	9.4e-6	nfe	6.999999999999998e-5	0	60	6.999999999999998e-5
chr1-158088481-T-*	chr1	158088481	T	*	371	PASS	0	none	0.03937700000000001	3	86	0.03937700000000001
chr1-158088481-T-A	chr1	158088481	T	A	371	PASS	7.38e-5	sas	7.099999999999998e-5	0	86	7.38e-5
chr1-158088481-T-C	chr1	158088481	T	C	371	PASS	2.5e-6	nfe	9e-6	0	86	9e-6
chr1-158088482-T-*	chr1	158088482	T	*	77	PASS	0	none	0.01411299999999998	2	118	0.01411299999999998
chr1-158088482-T-A	chr1	158088482	T	A	77	PASS	2.043e-5	sas	9e-6	0	118	2.043e-5
chr1-158088483-T-*	chr1	158088483	T	*	57	PASS	0	none	0.004211	0	126	0.004211
chr1-158088483-T-A	chr1	158088483	T	A	57	PASS	7.7e-7	nfe	0	0	126	1e-6
chr1-158088483-T-C	chr1	158088483	T	C	57	PASS	0	none	0	0	126	1e-6
chr1-158088548-G-C	chr1	158088548	G	C	231789	PASS	0	none	0	0	132	1e-6
chr1-158088548-G-T	chr1	158088548	G	T	231789	PASS	0.04785	mid	0.03346200000000002	3	132	0.04785
chr1-158088586-G-A	chr1	158088586	G	A	1406383	PASS	0.26462	afr	0.199719	24	128	0.26462
chr1-158089317-G-A	chr1	158089317	G	A	9687	PASS	0.0012615	nfe	3.160000000000005e-4	1	134	0.0012615
chr1-158089472-TC-T	chr1	158089472	TC	T	1383.97	VQSRTrancheINDEL95.00to96.00	0	none	0	1	134	1e-6
chr1-158089815-C-A	chr1	158089815	C	A	42480	PASS	0.024297	afr	9.640000000000004e-4	1	134	0.024297
chr1-158091253-G-A	chr1	158091253	G	A	976745	PASS	0.10602	afr	0.061029	7	134	0.10602
chr1-158091254-G-A	chr1	158091254	G	A	250196	PASS	0.10257	afr	0.01501199999999998	2	134	0.10257
chr1-158094317-T-G	chr1	158094317	T	G	38089	PASS	0.027171	nfe	0.02009200000000002	21	72	0.027171
chr1-158094319-A-AAGGAT	chr1	158094319	A	AAGGAT	2307	VQSRTrancheINDEL99.90to99.95	0	none	0	0	108	1e-6
chr1-158094319-A-G	chr1	158094319	A	G	2307	VQSRTrancheINDEL99.90to99.95	0	none	0	0	108	1e-6
chr1-158094319-A-T	chr1	158094319	A	T	2307	VQSRTrancheINDEL99.90to99.95	0.0026351	nfe	0.00132499999999999	1	108	0.0026351
chr1-158094649-C-A	chr1	158094649	C	A	2832725	PASS	0.10792	afr	0.06247300000000001	7	134	0.10792
chr1-158095599-G-A	chr1	158095599	G	A	31	PASS	0	none	0	0	0	1e-6
chr1-158175824-G-C	chr1	158175824	G	C	2701838	PASS	0.36925	eas	0.123628	16	134	0.36925
chr1-158176238-G-A	chr1	158176238	G	A	7842967	PASS	0.37095	eas	0.123789	16	134	0.37095
chr1-158176302-C-G	chr1	158176302	C	G	6798710	PASS	0.37088	eas	0.123816	16	134	0.37088
chr1-158176483-C-T	chr1	158176483	C	T	5517896	PASS	0.37085	eas	0.123789	16	134	0.37085
chr1-158176596-C-A	chr1	158176596	C	A	3922353	PASS	0.3711	eas	0.122821	16	134	0.3711
chr1-158176742-C-T	chr1	158176742	C	T	4059889	PASS	0.37208	eas	0.123601	16	134	0.37208
chr1-158177156-T-C	chr1	158177156	T	C	30673294	PASS	0.85317	eas	0.60649	80	134	0.85317
chr1-158177398-T-A	chr1	158177398	T	A	2629	PASS	1.3894e-4	afr	0.00105699999999999	2	20	0.00105699999999999
chr1-158177399-G-A	chr1	158177399	G	A	784523	PASS	0.02686	nfe	0.01695900000000002	2	132	0.02686
chr1-158177714-G-A	chr1	158177714	G	A	338362	PASS	6.1888e-4	nfe	4.270000000000005e-4	0	134	6.1888e-4
chr1-158177714-G-T	chr1	158177714	G	T	338362	PASS	0.030384	sas	0.00987599999999998	1	134	0.030384
chr1-158177735-G-C	chr1	158177735	G	C	11527	PASS	3.7843e-4	nfe	0.004511	4	74	0.004511
chr1-158177736-CGA-C	chr1	158177736	CGA	C	6761.97	VQSRTrancheINDEL99.95to100.00	1.0718e-4	mid	0.002389	1	126	0.002389
chr1-158177737-GA-*	chr1	158177737	GA	*	4766	VQSRTrancheINDEL99.95to100.00	0	none	0.002389	1	120	0.002389
chr1-158177737-GA-AA	chr1	158177737	GA	AA	4766	VQSRTrancheINDEL99.95to100.00	0	none	0	0	120	1e-6
chr1-158177737-GA-CA	chr1	158177737	GA	CA	4766	VQSRTrancheINDEL99.95to100.00	0	none	9.160000000000004e-4	0	120	9.160000000000004e-4
chr1-158177737-GA-G	chr1	158177737	GA	G	4766	VQSRTrancheINDEL99.95to100.00	2.39e-6	nfe	5.2999999999999994e-5	0	120	5.2999999999999994e-5
chr1-158177737-GA-GCA	chr1	158177737	GA	GCA	4766	VQSRTrancheINDEL99.95to100.00	0	none	0	0	120	1e-6
chr1-158177737-GA-GCCCA	chr1	158177737	GA	GCCCA	4766	VQSRTrancheINDEL99.95to100.00	0	none	1.88e-4	0	120	1.88e-4
chr1-158177737-GA-GCCCCCCA	chr1	158177737	GA	GCCCCCCA	4766	VQSRTrancheINDEL99.95to100.00	0	none	3.6999999999999985e-5	0	120	3.6999999999999985e-5
chr1-158177737-GA-GCCCCCCCA	chr1	158177737	GA	GCCCCCCCA	4766	VQSRTrancheINDEL99.95to100.00	0	none	0	1	120	1e-6
chr1-158177737-GA-GGCCA	chr1	158177737	GA	GGCCA	4766	VQSRTrancheINDEL99.95to100.00	0	none	0	0	120	1e-6
chr1-158177737-GA-GGCCCCCA	chr1	158177737	GA	GGCCCCCA	4766	VQSRTrancheINDEL99.95to100.00	0	none	0	0	120	1e-6
chr1-158177737-GA-GGGCA	chr1	158177737	GA	GGGCA	4766	VQSRTrancheINDEL99.95to100.00	0	none	0	0	120	1e-6
chr1-158177738-AC-*	chr1	158177738	AC	*	20205	VQSRTrancheINDEL99.90to99.95	0	none	0.002457	0	24	0.002457
chr1-158177738-AC-A	chr1	158177738	AC	A	20205	VQSRTrancheINDEL99.90to99.95	2.0269e-4	eas	8.9e-5	0	24	2.0269e-4
chr1-158177738-AC-ACC	chr1	158177738	AC	ACC	20205	VQSRTrancheINDEL99.90to99.95	0	none	9.140000000000004e-4	0	24	9.140000000000004e-4
chr1-158177738-AC-ACCC	chr1	158177738	AC	ACCC	20205	VQSRTrancheINDEL99.90to99.95	0	none	2.2000000000000003e-5	0	24	2.2000000000000003e-5
chr1-158177738-AC-ACCCC	chr1	158177738	AC	ACCCC	20205	VQSRTrancheINDEL99.90to99.95	0	none	9e-6	0	24	9e-6
chr1-158177738-AC-ACCCCCCCCC	chr1	158177738	AC	ACCCCCCCCC	20205	VQSRTrancheINDEL99.90to99.95	0	none	9e-6	1	24	9e-6
chr1-158177738-AC-CC	chr1	158177738	AC	CC	20205	VQSRTrancheINDEL99.90to99.95	0	none	0.004174	2	24	0.004174
chr1-158177738-AC-GC	chr1	158177738	AC	GC	20205	VQSRTrancheINDEL99.90to99.95	0	none	2.2899999999999996e-4	1	24	2.2899999999999996e-4
chr1-158177746-A-*	chr1	158177746	A	*	20106	PASS	0	none	3.6999999999999985e-5	0	24	3.6999999999999985e-5
chr1-158177746-A-C	chr1	158177746	A	C	20106	PASS	0.005343	sas	0.01127899999999999	2	24	0.01127899999999999
chr1-158177819-G-A	chr1	158177819	G	A	3292849	PASS	0.3616	eas	0.13027100000000005	17	134	0.3616
chr1-158177850-G-C	chr1	158177850	G	C	3117761	PASS	0.36171	eas	0.113467	16	134	0.36171
chr1-158177902-G-A	chr1	158177902	G	A	52215	PASS	0.0092659	mid	0.00224	1	134	0.0092659
chr1-158180737-A-C	chr1	158180737	A	C	257385	PASS	5.93e-6	nfe	0	0	102	5.93e-6
chr1-158180737-A-G	chr1	158180737	A	G	257385	PASS	0.32038	eas	0.07006900000000002	14	102	0.32038
chr1-158181036-GA-G	chr1	158181036	GA	G	350754.97	PASS	0.034693	mid	0.020998	5	134	0.034693
chr1-158181037-A-*	chr1	158181037	A	*	54	PASS	0	none	0.020998	5	134	0.020998
chr1-158181037-A-G	chr1	158181037	A	G	54	PASS	0	none	0	0	134	1e-6
chr1-158181057-G-*	chr1	158181057	G	*	36913	PASS	0	none	2.2000000000000003e-5	0	134	2.2000000000000003e-5
chr1-158181057-G-A	chr1	158181057	G	A	36913	PASS	0.0032292	nfe	0.002065	1	134	0.0032292
chr1-158181084-G-A	chr1	158181084	G	A	14045	PASS	0.0012224	nfe	3.820000000000003e-4	1	134	0.0012224
chr1-158181428-A-G	chr1	158181428	A	G	4863014	PASS	0.375	eas	0.129544	17	134	0.375
chr1-158181887-T-TCCC	chr1	158181887	T	TCCC	24727.97	PASS	0.0010376	nfe	4.950000000000003e-4	1	134	0.0010376
chr1-158183274-G-A	chr1	158183274	G	A	12431	PASS	5.6297e-4	mid	8.210000000000002e-4	2	134	8.210000000000002e-4
chr1-158184153-C-T	chr1	158184153	C	T	459497	PASS	0.029622	sas	0.01065899999999998	1	134	0.029622
chr1-158184206-T-C	chr1	158184206	T	C	43925013	PASS	0.99836	nfe	0.9888050000000004	134	134	0.99836
chr1-158195551-C-T	chr1	158195551	C	T	3319135	PASS	0.66337	sas	0.4013309999999994	22	48	0.66337
chr1-158195566-ATTT-*	chr1	158195566	ATTT	*	3549710.97	PASS	0	none	0	0	70	1e-6
chr1-158195566-ATTT-A	chr1	158195566	ATTT	A	3549710.97	PASS	0.034945	afr	0.01152899999999998	0	70	0.034945
chr1-158195566-ATTT-AT	chr1	158195566	ATTT	AT	3549710.97	PASS	0	none	0.002161	0	70	0.002161
chr1-158195566-ATTT-ATT	chr1	158195566	ATTT	ATT	3549710.97	PASS	0	none	0.38977799999999985	31	70	0.38977799999999985
chr1-158195566-ATTT-ATTTT	chr1	158195566	ATTT	ATTTT	3549710.97	PASS	0	none	0.007082	1	70	0.007082
chr1-158195566-ATTT-ATTTTT	chr1	158195566	ATTT	ATTTTT	3549710.97	PASS	0	none	5.2999999999999994e-5	0	70	5.2999999999999994e-5
chr1-158195577-TAA-AAA	chr1	158195577	TAA	AAA	3305703	PASS	0	none	0.38086999999999976	36	80	0.38086999999999976
chr1-158195577-TAA-T	chr1	158195577	TAA	T	3305703	PASS	0	none	1.0799999999999996e-4	0	80	1.0799999999999996e-4
chr1-158195577-TAA-TA	chr1	158195577	TAA	TA	3305703	PASS	0	none	7.099999999999998e-5	0	80	7.099999999999998e-5
chr1-158195577-TAA-TAAAA	chr1	158195577	TAA	TAAAA	3305703	PASS	0	none	0.01147899999999998	0	80	0.01147899999999998
chr1-158195577-TAA-TCAAA	chr1	158195577	TAA	TCAAA	3305703	PASS	0	none	0	0	80	1e-6
chr1-158195580-T-*	chr1	158195580	T	*	3734	PASS	0	none	6.320000000000003e-4	0	66	6.320000000000003e-4
chr1-158195580-T-A	chr1	158195580	T	A	3734	PASS	0.0011897	sas	0.00139699999999999	0	66	0.00139699999999999
chr1-158195788-G-A	chr1	158195788	G	A	8590725	PASS	0.63794	sas	0.451644	60	134	0.63794
chr1-158195811-T-C	chr1	158195811	T	C	11097237	PASS	0.63256	sas	0.452023	60	134	0.63256
chr1-158195871-T-A	chr1	158195871	T	A	21589668	PASS	0	none	0	0	134	1e-6
chr1-158195871-T-C	chr1	158195871	T	C	21589668	PASS	0.97172	nfe	0.9082720000000004	132	134	0.97172
chr1-158195932-G-A	chr1	158195932	G	A	18817296	PASS	0.63175	sas	0.452131	60	134	0.63175
chr1-158195952-A-T	chr1	158195952	A	T	18749113	PASS	0.62819	sas	0.452158	60	134	0.62819
chr1-158196148-A-C	chr1	158196148	A	C	6794872	PASS	0.62956	sas	0.450427	60	134	0.62956
chr1-158196194-C-T	chr1	158196194	C	T	5279201	PASS	0.65308	sas	0.444207	60	134	0.65308
chr1-158198875-G-C	chr1	158198875	G	C	31873	PASS	0.66828	nfe	0.02464	0	0	0.66828
chr1-158199125-A-*	chr1	158199125	A	*	65632	PASS	0	none	6.999999999999998e-5	0	0	6.999999999999998e-5
chr1-158199125-A-C	chr1	158199125	A	C	65632	PASS	0.69305	nfe	0.04664200000000001	0	0	0.69305
chr1-158199203-CAAAAAAAAAAAAAA-AAAAAAAAAAAAAAA	chr1	158199203	CAAAAAAAAAAAAAA	AAAAAAAAAAAAAAA	10237	VQSRTrancheINDEL97.00to99.00	0	none	9e-6	0	0	9e-6
chr1-158199203-CAAAAAAAAAAAAAA-C	chr1	158199203	CAAAAAAAAAAAAAA	C	10237	VQSRTrancheINDEL97.00to99.00	0	none	9e-6	0	0	9e-6
chr1-158199203-CAAAAAAAAAAAAAA-CAA	chr1	158199203	CAAAAAAAAAAAAAA	CAA	10237	VQSRTrancheINDEL97.00to99.00	0	none	3.6999999999999985e-5	0	0	3.6999999999999985e-5
chr1-158199203-CAAAAAAAAAAAAAA-CAAAA	chr1	158199203	CAAAAAAAAAAAAAA	CAAAA	10237	VQSRTrancheINDEL97.00to99.00	0	none	9e-6	0	0	9e-6
chr1-158199203-CAAAAAAAAAAAAAA-CAAAAAA	chr1	158199203	CAAAAAAAAAAAAAA	CAAAAAA	10237	VQSRTrancheINDEL97.00to99.00	0	none	9e-6	0	0	9e-6
chr1-158199203-CAAAAAAAAAAAAAA-CAAAAAAA	chr1	158199203	CAAAAAAAAAAAAAA	CAAAAAAA	10237	VQSRTrancheINDEL97.00to99.00	0	none	1.27e-4	0	0	1.27e-4
chr1-158199203-CAAAAAAAAAAAAAA-CAAAAAAAA	chr1	158199203	CAAAAAAAAAAAAAA	CAAAAAAAA	10237	VQSRTrancheINDEL97.00to99.00	0	none	1.0699999999999996e-4	0	0	1.0699999999999996e-4
chr1-158199203-CAAAAAAAAAAAAAA-CAAAAAAAAA	chr1	158199203	CAAAAAAAAAAAAAA	CAAAAAAAAA	10237	VQSRTrancheINDEL97.00to99.00	0	none	1.87e-4	0	0	1.87e-4
chr1-158199203-CAAAAAAAAAAAAAA-CAAAAAAAAAA	chr1	158199203	CAAAAAAAAAAAAAA	CAAAAAAAAAA	10237	VQSRTrancheINDEL97.00to99.00	0	none	8.180000000000003e-4	0	0	8.180000000000003e-4
chr1-158199203-CAAAAAAAAAAAAAA-CAAAAAAAAAAA	chr1	158199203	CAAAAAAAAAAAAAA	CAAAAAAAAAAA	10237	VQSRTrancheINDEL97.00to99.00	0	none	0.00129699999999999	0	0	0.00129699999999999
chr1-158199203-CAAAAAAAAAAAAAA-CAAAAAAAAAAAA	chr1	158199203	CAAAAAAAAAAAAAA	CAAAAAAAAAAAA	10237	VQSRTrancheINDEL97.00to99.00	0	none	0.002256	0	0	0.002256
chr1-158199203-CAAAAAAAAAAAAAA-CAAAAAAAAAAAAA	chr1	158199203	CAAAAAAAAAAAAAA	CAAAAAAAAAAAAA	10237	VQSRTrancheINDEL97.00to99.00	0	none	7.240000000000005e-4	0	0	7.240000000000005e-4
chr1-158199203-CAAAAAAAAAAAAAA-CAAAAAAAAAAAAAAA	chr1	158199203	CAAAAAAAAAAAAAA	CAAAAAAAAAAAAAAA	10237	VQSRTrancheINDEL97.00to99.00	0	none	9e-6	0	0	9e-6
chr1-158199203-CAAAAAAAAAAAAAA-CAAAAAAAAAAAAAAAA	chr1	158199203	CAAAAAAAAAAAAAA	CAAAAAAAAAAAAAAAA	10237	VQSRTrancheINDEL97.00to99.00	0	none	9e-6	0	0	9e-6
chr1-158199392-A-AAAAAAAAAAG	chr1	158199392	A	AAAAAAAAAAG	28317	PASS	0	none	5.620000000000005e-4	0	0	5.620000000000005e-4
chr1-158199392-A-AAAAAAAAAG	chr1	158199392	A	AAAAAAAAAG	28317	PASS	0	none	0.002506	0	0	0.002506
chr1-158199392-A-AAAAAAAAG	chr1	158199392	A	AAAAAAAAG	28317	PASS	0.010221	nfe	0.00663	0	0	0.010221
chr1-158199392-A-AAAAAAAG	chr1	158199392	A	AAAAAAAG	28317	PASS	0	none	0.002008	0	0	0.002008
chr1-158199392-A-AAAAAAG	chr1	158199392	A	AAAAAAG	28317	PASS	0	none	8.180000000000003e-4	0	0	8.180000000000003e-4
chr1-158199392-A-AAAAAG	chr1	158199392	A	AAAAAG	28317	PASS	0	none	2.08e-4	0	0	2.08e-4
chr1-158199392-A-AAAAG	chr1	158199392	A	AAAAG	28317	PASS	0	none	4.260000000000005e-4	0	0	4.260000000000005e-4
chr1-158199392-A-AAAAGAG	chr1	158199392	A	AAAAGAG	28317	PASS	0	none	9e-6	0	0	9e-6
chr1-158199392-A-AAAG	chr1	158199392	A	AAAG	28317	PASS	0	none	2.2899999999999996e-4	0	0	2.2899999999999996e-4
chr1-158199392-A-AAG	chr1	158199392	A	AAG	28317	PASS	0	none	6.999999999999998e-5	0	0	6.999999999999998e-5
chr1-158199392-A-G	chr1	158199392	A	G	28317	PASS	0	none	9e-6	0	0	9e-6
chr1-158199403-G-*	chr1	158199403	G	*	65187	PASS	0	none	0.003511	0	0	0.003511
chr1-158199403-G-A	chr1	158199403	G	A	65187	PASS	0.51408	nfe	0.04382500000000002	0	0	0.51408
chr1-158199403-G-GAAAA	chr1	158199403	G	GAAAA	65187	PASS	0	none	9e-6	0	0	9e-6
chr1-158199403-G-GAAAAAAAAAA	chr1	158199403	G	GAAAAAAAAAA	65187	PASS	0	none	3.6999999999999985e-5	0	0	3.6999999999999985e-5
chr1-158199403-G-GAAAAAAAAAAA	chr1	158199403	G	GAAAAAAAAAAA	65187	PASS	0	none	2.08e-4	0	0	2.08e-4
chr1-158199403-G-GAAAAAAAAAAAA	chr1	158199403	G	GAAAAAAAAAAAA	65187	PASS	0	none	9e-6	0	0	9e-6
chr1-158199695-G-A	chr1	158199695	G	A	132882	PASS	0.67703	nfe	0.091139	0	0	0.67703
chr1-158254244-T-C	chr1	158254244	T	C	31696	PASS	0.021674	nfe	0.007508	0	2	0.021674
chr1-158254244-T-G	chr1	158254244	T	G	31696	PASS	0	none	9e-6	0	2	9e-6
chr1-158254269-G-A	chr1	158254269	G	A	307811	PASS	0.32854	eas	0.05753500000000001	0	4	0.32854
chr1-158254340-GA-AA	chr1	158254340	GA	AA	441331	PASS	0	none	9e-6	0	40	9e-6
chr1-158254340-GA-G	chr1	158254340	GA	G	441331	PASS	3.8e-7	nfe	0	0	40	1e-6
chr1-158254340-GA-GAA	chr1	158254340	GA	GAA	441331	PASS	0	none	0.068695	2	40	0.068695
chr1-158254479-A-AT	chr1	158254479	A	AT	13769	PASS	0	none	0	0	130	1e-6
chr1-158254479-A-G	chr1	158254479	A	G	13769	PASS	0.0026548	nfe	7.740000000000004e-4	2	130	0.0026548
chr1-158254492-A-G	chr1	158254492	A	G	3435585	PASS	0.51966	afr	0.2622249999999994	27	130	0.51966
chr1-158254499-G-A	chr1	158254499	G	A	30508	PASS	0.0024084	mid	0.00184199999999999	1	132	0.0024084
chr1-158254769-GTCTC-G	chr1	158254769	GTCTC	G	20237.97	VQSRTrancheINDEL95.00to96.00	2.955e-5	nfe	5.2999999999999994e-5	0	134	5.2999999999999994e-5
chr1-158254769-GTCTC-GTC	chr1	158254769	GTCTC	GTC	20237.97	VQSRTrancheINDEL95.00to96.00	0	none	0.002465	1	134	0.002465
chr1-158254769-GTCTC-GTCTCTC	chr1	158254769	GTCTC	GTCTCTC	20237.97	VQSRTrancheINDEL95.00to96.00	0	none	0.002015	1	134	0.002015
chr1-158254769-GTCTC-GTCTCTCTC	chr1	158254769	GTCTC	GTCTCTCTC	20237.97	VQSRTrancheINDEL95.00to96.00	0	none	9e-6	0	134	9e-6
chr1-158254783-CTCTGTGTGTGTGTGTGTGTGTGTGTGTGTGTGTG-*	chr1	158254783	CTCTGTGTGTGTGTGTGTGTGTGTGTGTGTGTGTG	*	173631.97	ExcessHet	0	none	7.740000000000004e-4	0	120	7.740000000000004e-4
chr1-158254783-CTCTGTGTGTGTGTGTGTGTGTGTGTGTGTGTGTG-C	chr1	158254783	CTCTGTGTGTGTGTGTGTGTGTGTGTGTGTGTGTG	C	173631.97	ExcessHet	0	none	9e-6	0	120	9e-6
chr1-158254783-CTCTGTGTGTGTGTGTGTGTGTGTGTGTGTGTGTG-CTGTCTGTGTGTGTGTGTGTGTGTGTGTGTGTGTGTG	chr1	158254783	CTCTGTGTGTGTGTGTGTGTGTGTGTGTGTGTGTG	CTGTCTGTGTGTGTGTGTGTGTGTGTGTGTGTGTGTG	173631.97	ExcessHet	0	none	8.9e-5	0	120	8.9e-5
chr1-158254783-CTCTGTGTGTGTGTGTGTGTGTGTGTGTGTGTGTG-CTGTGTGTGTG	chr1	158254783	CTCTGTGTGTGTGTGTGTGTGTGTGTGTGTGTGTG	CTGTGTGTGTG	173631.97	ExcessHet	0	none	1.88e-4	0	120	1.88e-4
chr1-158254783-CTCTGTGTGTGTGTGTGTGTGTGTGTGTGTGTGTG-CTGTGTGTGTGTG	chr1	158254783	CTCTGTGTGTGTGTGTGTGTGTGTGTGTGTGTGTG	CTGTGTGTGTGTG	173631.97	ExcessHet	0	none	9.640000000000004e-4	0	120	9.640000000000004e-4
chr1-158254783-CTCTGTGTGTGTGTGTGTGTGTGTGTGTGTGTGTG-CTGTGTGTGTGTGTG	chr1	158254783	CTCTGTGTGTGTGTGTGTGTGTGTGTGTGTGTGTG	CTGTGTGTGTGTGTG	173631.97	ExcessHet	0	none	7.099999999999998e-5	0	120	7.099999999999998e-5
chr1-158254783-CTCTGTGTGTGTGTGTGTGTGTGTGTGTGTGTGTG-CTGTGTGTGTGTGTGTG	chr1	158254783	CTCTGTGTGTGTGTGTGTGTGTGTGTGTGTGTGTG	CTGTGTGTGTGTGTGTG	173631.97	ExcessHet	0	none	1.27e-4	0	120	1.27e-4
chr1-158254783-CTCTGTGTGTGTGTGTGTGTGTGTGTGTGTGTGTG-CTGTGTGTGTGTGTGTGTG	chr1	158254783	CTCTGTGTGTGTGTGTGTGTGTGTGTGTGTGTGTG	CTGTGTGTGTGTGTGTGTG	173631.97	ExcessHet	0	none	0.00189099999999999	0	120	0.00189099999999999
chr1-158254783-CTCTGTGTGTGTGTGTGTGTGTGTGTGTGTGTGTG-CTGTGTGTGTGTGTGTGTGTG	chr1	158254783	CTCTGTGTGTGTGTGTGTGTGTGTGTGTGTGTGTG	CTGTGTGTGTGTGTGTGTGTG	173631.97	ExcessHet	0	none	0.00851799999999998	0	120	0.00851799999999998
chr1-158254783-CTCTGTGTGTGTGTGTGTGTGTGTGTGTGTGTGTG-CTGTGTGTGTGTGTGTGTGTGTG	chr1	158254783	CTCTGTGTGTGTGTGTGTGTGTGTGTGTGTGTGTG	CTGTGTGTGTGTGTGTGTGTGTG	173631.97	ExcessHet	0	none	0.02239100000000002	1	120	0.02239100000000002
chr1-158254783-CTCTGTGTGTGTGTGTGTGTGTGTGTGTGTGTGTG-CTGTGTGTGTGTGTGTGTGTGTGTG	chr1	158254783	CTCTGTGTGTGTGTGTGTGTGTGTGTGTGTGTGTG	CTGTGTGTGTGTGTGTGTGTGTGTG	173631.97	ExcessHet	0	none	0.018851	1	120	0.018851
chr1-158254783-CTCTGTGTGTGTGTGTGTGTGTGTGTGTGTGTGTG-CTGTGTGTGTGTGTGTGTGTGTGTGTG	chr1	158254783	CTCTGTGTGTGTGTGTGTGTGTGTGTGTGTGTGTG	CTGTGTGTGTGTGTGTGTGTGTGTGTG	173631.97	ExcessHet	0	none	0.003067	1	120	0.003067
chr1-158254783-CTCTGTGTGTGTGTGTGTGTGTGTGTGTGTGTGTG-CTGTGTGTGTGTGTGTGTGTGTGTGTGTG	chr1	158254783	CTCTGTGTGTGTGTGTGTGTGTGTGTGTGTGTGTG	CTGTGTGTGTGTGTGTGTGTGTGTGTGTG	173631.97	ExcessHet	0	none	0.00166899999999999	0	120	0.00166899999999999
chr1-158254783-CTCTGTGTGTGTGTGTGTGTGTGTGTGTGTGTGTG-CTGTGTGTGTGTGTGTGTGTGTGTGTGTGTG	chr1	158254783	CTCTGTGTGTGTGTGTGTGTGTGTGTGTGTGTGTG	CTGTGTGTGTGTGTGTGTGTGTGTGTGTGTG	173631.97	ExcessHet	0	none	2.5100000000000014e-4	0	120	2.5100000000000014e-4
chr1-158254785-CTGTGTGTGTGTGTGTGTGTGTGTGTGTGTG-*	chr1	158254785	CTGTGTGTGTGTGTGTGTGTGTGTGTGTGTG	*	11101815	ExcessHet	0	none	0.02903500000000002	2	110	0.02903500000000002
chr1-158254785-CTGTGTGTGTGTGTGTGTGTGTGTGTGTGTG-C	chr1	158254785	CTGTGTGTGTGTGTGTGTGTGTGTGTGTGTG	C	11101815	ExcessHet	0.0015722	sas	6.560000000000002e-4	1	110	0.0015722
chr1-158254785-CTGTGTGTGTGTGTGTGTGTGTGTGTGTGTG-CTCTGTGTGTGTGTGTGTGTGTGTGTGTGTGTGTG	chr1	158254785	CTGTGTGTGTGTGTGTGTGTGTGTGTGTGTG	CTCTGTGTGTGTGTGTGTGTGTGTGTGTGTGTGTG	11101815	ExcessHet	0	none	3.6999999999999985e-5	0	110	3.6999999999999985e-5
chr1-158254785-CTGTGTGTGTGTGTGTGTGTGTGTGTGTGTG-CTCTGTGTGTGTGTGTGTGTGTGTGTGTGTGTGTGTG	chr1	158254785	CTGTGTGTGTGTGTGTGTGTGTGTGTGTGTG	CTCTGTGTGTGTGTGTGTGTGTGTGTGTGTGTGTGTG	11101815	ExcessHet	0	none	1.27e-4	0	110	1.27e-4
chr1-158254785-CTGTGTGTGTGTGTGTGTGTGTGTGTGTGTG-CTCTGTGTGTGTGTGTGTGTGTGTGTGTGTGTGTGTGTG	chr1	158254785	CTGTGTGTGTGTGTGTGTGTGTGTGTGTGTG	CTCTGTGTGTGTGTGTGTGTGTGTGTGTGTGTGTGTGTG	11101815	ExcessHet	0	none	5.640000000000005e-4	0	110	5.640000000000005e-4
chr1-158254785-CTGTGTGTGTGTGTGTGTGTGTGTGTGTGTG-CTCTGTGTGTGTGTGTGTGTGTGTGTGTGTGTGTGTGTGTG	chr1	158254785	CTGTGTGTGTGTGTGTGTGTGTGTGTGTGTG	CTCTGTGTGTGTGTGTGTGTGTGTGTGTGTGTGTGTGTGTG	11101815	ExcessHet	0	none	7.099999999999998e-5	0	110	7.099999999999998e-5
chr1-158254785-CTGTGTGTGTGTGTGTGTGTGTGTGTGTGTG-CTCTGTGTGTGTGTGTGTGTGTGTGTGTGTGTGTGTGTGTGTG	chr1	158254785	CTGTGTGTGTGTGTGTGTGTGTGTGTGTGTG	CTCTGTGTGTGTGTGTGTGTGTGTGTGTGTGTGTGTGTGTGTG	11101815	ExcessHet	0	none	2.2000000000000003e-5	0	110	2.2000000000000003e-5
chr1-158254785-CTGTGTGTGTGTGTGTGTGTGTGTGTGTGTG-CTG	chr1	158254785	CTGTGTGTGTGTGTGTGTGTGTGTGTGTGTG	CTG	11101815	ExcessHet	0	none	9e-6	0	110	9e-6
chr1-158254785-CTGTGTGTGTGTGTGTGTGTGTGTGTGTGTG-CTGTG	chr1	158254785	CTGTGTGTGTGTGTGTGTGTGTGTGTGTGTG	CTGTG	11101815	ExcessHet	0	none	2.2000000000000003e-5	0	110	2.2000000000000003e-5
chr1-158254785-CTGTGTGTGTGTGTGTGTGTGTGTGTGTGTG-CTGTGTGTG	chr1	158254785	CTGTGTGTGTGTGTGTGTGTGTGTGTGTGTG	CTGTGTGTG	11101815	ExcessHet	0	none	1.27e-4	0	110	1.27e-4
chr1-158254785-CTGTGTGTGTGTGTGTGTGTGTGTGTGTGTG-CTGTGTGTGTG	chr1	158254785	CTGTGTGTGTGTGTGTGTGTGTGTGTGTGTG	CTGTGTGTGTG	11101815	ExcessHet	0	none	0.00940099999999999	0	110	0.00940099999999999
chr1-158254785-CTGTGTGTGTGTGTGTGTGTGTGTGTGTGTG-CTGTGTGTGTGTG	chr1	158254785	CTGTGTGTGTGTGTGTGTGTGTGTGTGTGTG	CTGTGTGTGTGTG	11101815	ExcessHet	0	none	0.047825	8	110	0.047825
chr1-158254785-CTGTGTGTGTGTGTGTGTGTGTGTGTGTGTG-CTGTGTGTGTGTGTG	chr1	158254785	CTGTGTGTGTGTGTGTGTGTGTGTGTGTGTG	CTGTGTGTGTGTGTG	11101815	ExcessHet	0	none	9.160000000000004e-4	0	110	9.160000000000004e-4
chr1-158254785-CTGTGTGTGTGTGTGTGTGTGTGTGTGTGTG-CTGTGTGTGTGTGTGTG	chr1	158254785	CTGTGTGTGTGTGTGTGTGTGTGTGTGTGTG	CTGTGTGTGTGTGTGTG	11101815	ExcessHet	0	none	0.003319	1	110	0.003319
chr1-158254785-CTGTGTGTGTGTGTGTGTGTGTGTGTGTGTG-CTGTGTGTGTGTGTGTGTG	chr1	158254785	CTGTGTGTGTGTGTGTGTGTGTGTGTGTGTG	CTGTGTGTGTGTGTGTGTG	11101815	ExcessHet	0	none	0.04230600000000002	8	110	0.04230600000000002
chr1-158254785-CTGTGTGTGTGTGTGTGTGTGTGTGTGTGTG-CTGTGTGTGTGTGTGTGTGTG	chr1	158254785	CTGTGTGTGTGTGTGTGTGTGTGTGTGTGTG	CTGTGTGTGTGTGTGTGTGTG	11101815	ExcessHet	0	none	0.134091	12	110	0.134091
chr1-158254785-CTGTGTGTGTGTGTGTGTGTGTGTGTGTGTG-CTGTGTGTGTGTGTGTGTGTGTG	chr1	158254785	CTGTGTGTGTGTGTGTGTGTGTGTGTGTGTG	CTGTGTGTGTGTGTGTGTGTGTG	11101815	ExcessHet	0	none	0.109746	14	110	0.109746
chr1-158254785-CTGTGTGTGTGTGTGTGTGTGTGTGTGTGTG-CTGTGTGTGTGTGTGTGTGTGTGTG	chr1	158254785	CTGTGTGTGTGTGTGTGTGTGTGTGTGTGTG	CTGTGTGTGTGTGTGTGTGTGTGTG	11101815	ExcessHet	0	none	0.17410000000000003	25	110	0.17410000000000003
chr1-158254785-CTGTGTGTGTGTGTGTGTGTGTGTGTGTGTG-CTGTGTGTGTGTGTGTGTGTGTGTGTG	chr1	158254785	CTGTGTGTGTGTGTGTGTGTGTGTGTGTGTG	CTGTGTGTGTGTGTGTGTGTGTGTGTG	11101815	ExcessHet	0	none	0.12686000000000003	14	110	0.12686000000000003
chr1-158254785-CTGTGTGTGTGTGTGTGTGTGTGTGTGTGTG-CTGTGTGTGTGTGTGTGTGTGTGTGTGTG	chr1	158254785	CTGTGTGTGTGTGTGTGTGTGTGTGTGTGTG	CTGTGTGTGTGTGTGTGTGTGTGTGTGTG	11101815	ExcessHet	0	none	0.05914700000000002	8	110	0.05914700000000002
chr1-158254785-CTGTGTGTGTGTGTGTGTGTGTGTGTGTGTG-CTGTGTGTGTGTGTGTGTGTGTGTGTGTGTGTG	chr1	158254785	CTGTGTGTGTGTGTGTGTGTGTGTGTGTGTG	CTGTGTGTGTGTGTGTGTGTGTGTGTGTGTGTG	11101815	ExcessHet	0	none	0.01005299999999998	0	110	0.01005299999999998
chr1-158254785-CTGTGTGTGTGTGTGTGTGTGTGTGTGTGTG-CTGTGTGTGTGTGTGTGTGTGTGTGTGTGTGTGTG	chr1	158254785	CTGTGTGTGTGTGTGTGTGTGTGTGTGTGTG	CTGTGTGTGTGTGTGTGTGTGTGTGTGTGTGTGTG	11101815	ExcessHet	0	none	0.002338	0	110	0.002338
chr1-158254785-CTGTGTGTGTGTGTGTGTGTGTGTGTGTGTG-CTGTGTGTGTGTGTGTGTGTGTGTGTGTGTGTGTGTG	chr1	158254785	CTGTGTGTGTGTGTGTGTGTGTGTGTGTGTG	CTGTGTGTGTGTGTGTGTGTGTGTGTGTGTGTGTGTG	11101815	ExcessHet	0	none	2.09e-4	0	110	2.09e-4
chr1-158254785-CTGTGTGTGTGTGTGTGTGTGTGTGTGTGTG-CTGTGTGTGTGTGTGTGTGTGTGTGTGTGTGTGTGTGTG	chr1	158254785	CTGTGTGTGTGTGTGTGTGTGTGTGTGTGTG	CTGTGTGTGTGTGTGTGTGTGTGTGTGTGTGTGTGTGTG	11101815	ExcessHet	0	none	9e-6	0	110	9e-6
chr1-158254785-CTGTGTGTGTGTGTGTGTGTGTGTGTGTGTG-CTGTGTGTGTGTGTGTGTGTGTGTGTGTGTGTGTGTGTGTGTGTG	chr1	158254785	CTGTGTGTGTGTGTGTGTGTGTGTGTGTGTG	CTGTGTGTGTGTGTGTGTGTGTGTGTGTGTGTGTGTGTGTGTGTG	11101815	ExcessHet	0	none	0	0	110	1e-6
chr1-158254785-CTGTGTGTGTGTGTGTGTGTGTGTGTGTGTG-GTGTGTGTGTGTGTGTGTGTGTGTGTGTGTG	chr1	158254785	CTGTGTGTGTGTGTGTGTGTGTGTGTGTGTG	GTGTGTGTGTGTGTGTGTGTGTGTGTGTGTG	11101815	ExcessHet	0	none	0.00810099999999999	1	110	0.00810099999999999
chr1-158254785-CTGTGTGTGTGTGTGTGTGTGTGTGTGTGTG-TTGTGTGTGTGTGTGTGTGTGTGTGTGTGTG	chr1	158254785	CTGTGTGTGTGTGTGTGTGTGTGTGTGTGTG	TTGTGTGTGTGTGTGTGTGTGTGTGTGTGTG	11101815	ExcessHet	0	none	9e-6	0	110	9e-6
chr1-158254786-TGTGTGTG-*	chr1	158254786	TGTGTGTG	*	3187.97	VQSRTrancheINDEL99.00to99.50	0	none	0.6240770000000002	68	104	0.6240770000000002
chr1-158254786-TGTGTGTG-T	chr1	158254786	TGTGTGTG	T	3187.97	VQSRTrancheINDEL99.00to99.50	0	none	0.003549	0	104	0.003549
chr1-158254787-G-*	chr1	158254787	G	*	244622	PASS	0	none	0.6239960000000003	68	104	0.6239960000000003
chr1-158254787-G-C	chr1	158254787	G	C	244622	PASS	0.45257	eas	0.014824	1	104	0.45257
chr1-158254789-G-*	chr1	158254789	G	*	628916	PASS	0	none	0.5979180000000006	65	104	0.5979180000000006
chr1-158254789-G-C	chr1	158254789	G	C	628916	PASS	0.48038	eas	0.026455	4	104	0.48038
chr1-158254790-TG-*	chr1	158254790	TG	*	99.97	PASS	0	none	0.5342180000000005	52	96	0.5342180000000005
chr1-158254790-TG-T	chr1	158254790	TG	T	99.97	PASS	0	none	0.003198	0	96	0.003198
chr1-158254791-G-*	chr1	158254791	G	*	144332	PASS	0	none	0.5324430000000004	52	96	0.5324430000000004
chr1-158254791-G-C	chr1	158254791	G	C	144332	PASS	0.33902	eas	0.01179199999999999	0	96	0.33902
chr1-158254793-G-*	chr1	158254793	G	*	161753	PASS	0	none	0.4078009999999997	34	88	0.4078009999999997
chr1-158254793-G-C	chr1	158254793	G	C	161753	PASS	0.13666	afr	0.00972499999999998	0	88	0.13666
chr1-158254794-T-*	chr1	158254794	T	*	112	PASS	0	none	0.2906609999999999	28	104	0.2906609999999999
chr1-158254794-T-G	chr1	158254794	T	G	112	PASS	0	none	0.001976	0	104	0.001976
chr1-158254795-G-*	chr1	158254795	G	*	134379	PASS	0	none	0.2890329999999998	28	102	0.2890329999999998
chr1-158254795-G-C	chr1	158254795	G	C	134379	PASS	0.076724	afr	0.008079	0	102	0.076724
chr1-158254796-T-*	chr1	158254796	T	*	143	VQSRTrancheSNP99.90to99.95	0	none	0.138537	19	108	0.138537
chr1-158254796-T-C	chr1	158254796	T	C	143	VQSRTrancheSNP99.90to99.95	3.1168e-4	eas	6.260000000000004e-4	0	108	6.260000000000004e-4
chr1-158254797-G-*	chr1	158254797	G	*	99456	PASS	0	none	0.13786	18	106	0.13786
chr1-158254797-G-C	chr1	158254797	G	C	99456	PASS	0.031688	afr	0.005894	0	106	0.031688
chr1-158254799-G-*	chr1	158254799	G	*	6640	PASS	0	none	0.07892700000000002	10	112	0.07892700000000002
chr1-158254799-G-C	chr1	158254799	G	C	6640	PASS	0.0022324	afr	0.00168899999999999	0	112	0.0022324
chr1-158254801-G-*	chr1	158254801	G	*	1567	PASS	0	none	0.07309500000000002	8	130	0.07309500000000002
chr1-158254801-G-C	chr1	158254801	G	C	1567	PASS	2.2715e-4	sas	2.9700000000000006e-4	0	130	2.9700000000000006e-4
chr1-158254802-T-*	chr1	158254802	T	*	1003	VQSRTrancheSNP99.90to99.95	0	none	0.07143500000000001	8	132	0.07143500000000001
chr1-158254802-T-A	chr1	158254802	T	A	1003	VQSRTrancheSNP99.90to99.95	0	none	1.48e-4	0	132	1.48e-4
chr1-158254803-G-*	chr1	158254803	G	*	16424	PASS	0	none	0.07140800000000001	8	132	0.07140800000000001
chr1-158254803-G-A	chr1	158254803	G	A	16424	PASS	0	none	9e-6	0	132	9e-6
chr1-158254803-G-C	chr1	158254803	G	C	16424	PASS	4.698e-4	nfe	5.45e-4	0	132	5.45e-4
chr1-158254804-T-*	chr1	158254804	T	*	35	VQSRTrancheSNP99.90to99.95	0	none	0.01434799999999999	1	118	0.01434799999999999
chr1-158254804-T-A	chr1	158254804	T	A	35	VQSRTrancheSNP99.90to99.95	0	none	2.2000000000000003e-5	0	118	2.2000000000000003e-5
chr1-158254805-G-*	chr1	158254805	G	*	1350738	PASS	0	none	0.01046699999999999	1	134	0.01046699999999999
chr1-158254805-G-A	chr1	158254805	G	A	1350738	PASS	0	none	0	0	134	1e-6
chr1-158254805-G-C	chr1	158254805	G	C	1350738	PASS	0.067274	nfe	0.047822	8	134	0.067274
chr1-158254807-G-*	chr1	158254807	G	*	52505	PASS	0	none	0.00125499999999999	1	126	0.00125499999999999
chr1-158254807-G-C	chr1	158254807	G	C	52505	PASS	0.0058482	nfe	0.01634400000000001	2	126	0.01634400000000001
chr1-158254809-G-*	chr1	158254809	G	*	1838	PASS	0	none	0.00110899999999999	1	132	0.00110899999999999
chr1-158254809-G-A	chr1	158254809	G	A	1838	PASS	0	none	0	0	132	1e-6
chr1-158254809-G-C	chr1	158254809	G	C	1838	PASS	6.707e-5	nfe	6.110000000000004e-4	0	132	6.110000000000004e-4
chr1-158254814-TGTGTGTGTGTGTG-*	chr1	158254814	TGTGTGTGTGTGTG	*	1025	VQSRTrancheINDEL96.00to97.00	0	none	9.640000000000004e-4	1	132	9.640000000000004e-4
chr1-158254814-TGTGTGTGTGTGTG-CGTGTGTGTGTGTG	chr1	158254814	TGTGTGTGTGTGTG	CGTGTGTGTGTGTG	1025	VQSRTrancheINDEL96.00to97.00	0	none	0	0	132	1e-6
chr1-158254814-TGTGTGTGTGTGTG-T	chr1	158254814	TGTGTGTGTGTGTG	T	1025	VQSRTrancheINDEL96.00to97.00	0	none	3.6999999999999985e-5	0	132	3.6999999999999985e-5
chr1-158254814-TGTGTGTGTGTGTG-TGGTGTGTGTGTGTG	chr1	158254814	TGTGTGTGTGTGTG	TGGTGTGTGTGTGTG	1025	VQSRTrancheINDEL96.00to97.00	0	none	0	0	132	1e-6
chr1-158254814-TGTGTGTGTGTGTG-TTGTGTGTGTGTG	chr1	158254814	TGTGTGTGTGTGTG	TTGTGTGTGTGTG	1025	VQSRTrancheINDEL96.00to97.00	0	none	9e-6	0	132	9e-6
chr1-158254815-GT-*	chr1	158254815	GT	*	1485	VQSRTrancheINDEL99.50to99.90	0	none	0.00108399999999999	1	128	0.00108399999999999
chr1-158254815-GT-CT	chr1	158254815	GT	CT	1485	VQSRTrancheINDEL99.50to99.90	0	none	9e-6	0	128	9e-6
chr1-158254815-GT-G	chr1	158254815	GT	G	1485	VQSRTrancheINDEL99.50to99.90	8.64e-6	nfe	9e-6	0	128	9e-6
chr1-158254817-GTGTGTGTGTGTGTGTGGTT-*	chr1	158254817	GTGTGTGTGTGTGTGTGGTT	*	27745	PASS	0	none	1.6699999999999994e-4	0	124	1.6699999999999994e-4
chr1-158254817-GTGTGTGTGTGTGTGTGGTT-CTGTGTGTGTGTGTGTGGTT	chr1	158254817	GTGTGTGTGTGTGTGTGGTT	CTGTGTGTGTGTGTGTGGTT	27745	PASS	0	none	6.570000000000002e-4	1	124	6.570000000000002e-4
chr1-158254817-GTGTGTGTGTGTGTGTGGTT-G	chr1	158254817	GTGTGTGTGTGTGTGTGGTT	G	27745	PASS	0	none	0	0	124	1e-6
chr1-158254817-GTGTGTGTGTGTGTGTGGTT-TTGTGTGTGTGTGTGTGGTT	chr1	158254817	GTGTGTGTGTGTGTGTGGTT	TTGTGTGTGTGTGTGTGGTT	27745	PASS	0	none	2.2000000000000003e-5	0	124	2.2000000000000003e-5
chr1-158255035-C-T	chr1	158255035	C	T	12512297	PASS	0.68336	afr	0.364024	38	134	0.68336
chr1-158255114-C-T	chr1	158255114	C	T	3076755	PASS	0.33062	eas	0.080313	10	134	0.33062
chr1-158255229-C-G	chr1	158255229	C	G	4800212	PASS	0.33075	eas	0.08039300000000002	10	134	0.33075
chr1-158255260-G-A	chr1	158255260	G	A	39941	PASS	0.0010964	nfe	5.870000000000004e-4	1	134	0.0010964
chr1-158255418-C-G	chr1	158255418	C	G	773142	PASS	0.042403	nfe	0.03216100000000002	3	134	0.042403
chr1-158255453-A-T	chr1	158255453	A	T	1481599	PASS	0.32776	eas	0.07907900000000001	10	134	0.32776
chr1-158256640-G-A	chr1	158256640	G	A	11262	PASS	5.6467e-4	nfe	4.05e-4	1	134	5.6467e-4
chr1-158256675-CAAAAA-AAAAAA	chr1	158256675	CAAAAA	AAAAAA	3303673	ExcessHet	0	none	5.2999999999999994e-5	0	132	5.2999999999999994e-5
chr1-158256675-CAAAAA-C	chr1	158256675	CAAAAA	C	3303673	ExcessHet	1.08e-6	nfe	2.2000000000000003e-5	0	132	2.2000000000000003e-5
chr1-158256675-CAAAAA-CA	chr1	158256675	CAAAAA	CA	3303673	ExcessHet	0	none	3.160000000000005e-4	0	132	3.160000000000005e-4
chr1-158256675-CAAAAA-CAA	chr1	158256675	CAAAAA	CAA	3303673	ExcessHet	0	none	0.00781999999999999	0	132	0.00781999999999999
chr1-158256675-CAAAAA-CAAA	chr1	158256675	CAAAAA	CAAA	3303673	ExcessHet	0	none	0.06471800000000001	3	132	0.06471800000000001
chr1-158256675-CAAAAA-CAAAA	chr1	158256675	CAAAAA	CAAAA	3303673	ExcessHet	0	none	0.3538979999999997	53	132	0.3538979999999997
chr1-158256675-CAAAAA-CAAAAAA	chr1	158256675	CAAAAA	CAAAAAA	3303673	ExcessHet	0	none	0.05423400000000001	13	132	0.05423400000000001
chr1-158256675-CAAAAA-CAAAAAAA	chr1	158256675	CAAAAA	CAAAAAAA	3303673	ExcessHet	0	none	0.00115599999999999	0	132	0.00115599999999999
chr1-158256675-CAAAAA-CAAAAAAAA	chr1	158256675	CAAAAA	CAAAAAAAA	3303673	ExcessHet	0	none	3.6999999999999985e-5	0	132	3.6999999999999985e-5
chr1-158256877-C-T	chr1	158256877	C	T	2866635	PASS	0.095891	nfe	0.06434700000000002	9	134	0.095891
chr1-158257024-G-A	chr1	158257024	G	A	814700	PASS	0.036202	nfe	0.02372300000000002	4	134	0.036202
chr1-158257112-C-G	chr1	158257112	C	G	1135	PASS	3.1e-7	nfe	0	1	134	1e-6
chr1-158257864-C-G	chr1	158257864	C	G	77570	PASS	0.011747	nfe	0.00712	3	134	0.011747
chr1-158291088-CTTTT-C	chr1	158291088	CTTTT	C	1326470.97	ExcessHet	2.011e-5	sas	0	0	124	2.011e-5
chr1-158291088-CTTTT-CT	chr1	158291088	CTTTT	CT	1326470.97	ExcessHet	0	none	4.05e-4	0	124	4.05e-4
chr1-158291088-CTTTT-CTT	chr1	158291088	CTTTT	CTT	1326470.97	ExcessHet	0	none	0.01343199999999999	2	124	0.01343199999999999
chr1-158291088-CTTTT-CTTT	chr1	158291088	CTTTT	CTTT	1326470.97	ExcessHet	0	none	0.29721599999999976	46	124	0.29721599999999976
chr1-158291088-CTTTT-CTTTTT	chr1	158291088	CTTTT	CTTTTT	1326470.97	ExcessHet	0	none	0.11529	13	124	0.11529
chr1-158291088-CTTTT-CTTTTTT	chr1	158291088	CTTTT	CTTTTTT	1326470.97	ExcessHet	0	none	0.00147199999999999	0	124	0.00147199999999999
chr1-158291088-CTTTT-CTTTTTTT	chr1	158291088	CTTTT	CTTTTTTT	1326470.97	ExcessHet	0	none	3.6999999999999985e-5	0	124	3.6999999999999985e-5
chr1-158291088-CTTTT-CTTTTTTTT	chr1	158291088	CTTTT	CTTTTTTTT	1326470.97	ExcessHet	0	none	0	0	124	1e-6
chr1-158291088-CTTTT-CTTTTTTTTT	chr1	158291088	CTTTT	CTTTTTTTTT	1326470.97	ExcessHet	0	none	0	0	124	1e-6
chr1-158291088-CTTTT-CTTTTTTTTTTTTT	chr1	158291088	CTTTT	CTTTTTTTTTTTTT	1326470.97	ExcessHet	0	none	0	0	124	1e-6
chr1-158291088-CTTTT-CTTTTTTTTTTTTTTTTTT	chr1	158291088	CTTTT	CTTTTTTTTTTTTTTTTTT	1326470.97	ExcessHet	0	none	0	0	124	1e-6
chr1-158291090-T-*	chr1	158291090	T	*	5202	PASS	0	none	0.01402999999999998	2	108	0.01402999999999998
chr1-158291090-T-C	chr1	158291090	T	C	5202	PASS	1.7254e-4	nfe	3.160000000000005e-4	0	108	3.160000000000005e-4
chr1-158291225-C-T	chr1	158291225	C	T	2307221	PASS	0.13741	afr	0.05039000000000002	9	134	0.13741
chr1-158292669-C-T	chr1	158292669	C	T	155976	PASS	0.0048916	nfe	0.00264	2	134	0.0048916
chr1-158292829-G-T	chr1	158292829	G	T	87702	PASS	0.0029567	nfe	0.00161999999999999	1	134	0.0029567
chr1-158293333-C-T	chr1	158293333	C	T	439449	PASS	0.024037	nfe	0.01309499999999998	6	134	0.024037
chr1-158293718-C-A	chr1	158293718	C	A	17130	PASS	0.0013296	nfe	8.210000000000002e-4	1	134	0.0013296
chr1-158327905-C-G	chr1	158327905	C	G	18569	PASS	0.061122	afr	0.004104	1	80	0.061122
chr1-158328074-C-A	chr1	158328074	C	A	316913	PASS	0.051499	eas	0.03426000000000001	6	132	0.051499
chr1-158328074-C-CT	chr1	158328074	C	CT	316913	PASS	2.124e-5	nfe	9e-6	0	132	2.124e-5
chr1-158328074-C-T	chr1	158328074	C	T	316913	PASS	0	none	9e-6	0	132	9e-6
chr1-158328097-T-*	chr1	158328097	T	*	509214	PASS	0	none	2.2000000000000003e-5	0	134	2.2000000000000003e-5
chr1-158328097-T-A	chr1	158328097	T	A	509214	PASS	0	none	0	0	134	1e-6
chr1-158328097-T-C	chr1	158328097	T	C	509214	PASS	0.22513	afr	0.045105	3	134	0.22513
chr1-158328170-C-A	chr1	158328170	C	A	1857138	PASS	0	none	0	0	134	1e-6
chr1-158328170-C-T	chr1	158328170	C	T	1857138	PASS	0.33917	eas	0.13581200000000002	21	134	0.33917
chr1-158328268-C-T	chr1	158328268	C	T	1164	PASS	1.5381e-4	nfe	0	1	134	1.5381e-4
chr1-158328375-C-*	chr1	158328375	C	*	66606	PASS	0	none	0	0	134	1e-6
chr1-158328375-C-T	chr1	158328375	C	T	66606	PASS	0.072076	afr	0.005931	1	134	0.072076
chr1-158328889-TAAA-*	chr1	158328889	TAAA	*	351842	ExcessHet	0	none	0	0	100	1e-6
chr1-158328889-TAAA-AAAA	chr1	158328889	TAAA	AAAA	351842	ExcessHet	0	none	7.099999999999998e-5	0	100	7.099999999999998e-5
chr1-158328889-TAAA-CAAA	chr1	158328889	TAAA	CAAA	351842	ExcessHet	0	none	0	0	100	1e-6
chr1-158328889-TAAA-T	chr1	158328889	TAAA	T	351842	ExcessHet	0	none	9e-6	0	100	9e-6
chr1-158328889-TAAA-TA	chr1	158328889	TAAA	TA	351842	ExcessHet	0	none	4.270000000000005e-4	0	100	4.270000000000005e-4
chr1-158328889-TAAA-TAA	chr1	158328889	TAAA	TAA	351842	ExcessHet	0	none	0.04122700000000001	5	100	0.04122700000000001
chr1-158328889-TAAA-TAAAA	chr1	158328889	TAAA	TAAAA	351842	ExcessHet	0	none	0.17555	27	100	0.17555
chr1-158328889-TAAA-TAAAAA	chr1	158328889	TAAA	TAAAAA	351842	ExcessHet	0	none	0.005231	0	100	0.005231
chr1-158328889-TAAA-TAAAAAA	chr1	158328889	TAAA	TAAAAAA	351842	ExcessHet	0	none	8.9e-5	0	100	8.9e-5
chr1-158328889-TAAA-TAAAAAAA	chr1	158328889	TAAA	TAAAAAAA	351842	ExcessHet	0	none	9e-6	0	100	9e-6
chr1-158328889-TAAA-TAAAAAAAA	chr1	158328889	TAAA	TAAAAAAAA	351842	ExcessHet	0	none	0	0	100	1e-6
chr1-158328898-AAAC-A	chr1	158328898	AAAC	A	3181	PASS	1.216e-5	nfe	9e-6	1	134	1.216e-5
chr1-158328898-AAAC-CAAC	chr1	158328898	AAAC	CAAC	3181	PASS	0	none	5.2999999999999994e-5	0	134	5.2999999999999994e-5
chr1-158328901-C-*	chr1	158328901	C	*	543	PASS	0	none	2.2000000000000003e-5	1	134	2.2000000000000003e-5
chr1-158328901-C-A	chr1	158328901	C	A	543	PASS	6.7848e-4	sas	2.09e-4	0	134	6.7848e-4
chr1-158328903-A-C	chr1	158328903	A	C	718943	PASS	0.2647	afr	0.05071000000000001	3	134	0.2647
chr1-158328924-C-T	chr1	158328924	C	T	14014	PASS	0.0030734	sas	5.870000000000004e-4	1	134	0.0030734
chr1-158329144-T-A	chr1	158329144	T	A	23119	PASS	0.0021771	nfe	0.00108399999999999	1	134	0.0021771
chr1-158329154-C-A	chr1	158329154	C	A	122594	PASS	0.071315	afr	0.005545	1	134	0.071315
chr1-158329664-GA-AA	chr1	158329664	GA	AA	850648	PASS	0	none	5.2999999999999994e-5	0	134	5.2999999999999994e-5
chr1-158329664-GA-G	chr1	158329664	GA	G	850648	PASS	0.058741	mid	0.023194	2	134	0.058741
chr1-158329664-GA-GAA	chr1	158329664	GA	GAA	850648	PASS	0	none	0	0	134	1e-6
chr1-158329976-T-C	chr1	158329976	T	C	873895	PASS	0.16462	afr	0.017566	1	134	0.16462
chr1-158330050-C-T	chr1	158330050	C	T	496553	PASS	0.017543	nfe	0.00961499999999999	2	134	0.017543
chr1-158330516-G-C	chr1	158330516	G	C	3643036	PASS	0.33524	eas	0.13484400000000002	21	134	0.33524
chr1-158330814-C-T	chr1	158330814	C	T	621746	PASS	0.014545	nfe	0.01178399999999999	2	134	0.014545
chr1-158331186-A-T	chr1	158331186	A	T	172730	PASS	0.0074885	nfe	0.007198	4	134	0.0074885
chr1-158354073-C-*	chr1	158354073	C	*	441829	PASS	0	none	0	0	134	1e-6
chr1-158354073-C-T	chr1	158354073	C	T	441829	PASS	0.03197	nfe	0.0187	4	134	0.03197
chr1-158354348-T-C	chr1	158354348	T	C	49252	PASS	0.0035743	nfe	0.00174299999999999	2	134	0.0035743
chr1-158354635-A-G	chr1	158354635	A	G	18756845	PASS	0.82805	afr	0.4384739999999999	50	134	0.82805
chr1-158356101-T-C	chr1	158356101	T	C	486151	PASS	0.027467	nfe	0.01638000000000001	3	134	0.027467
chr1-158356199-C-T	chr1	158356199	C	T	267223	PASS	0.1099	afr	0.01011099999999999	1	134	0.1099
chr1-158356215-G-A	chr1	158356215	G	A	156147	PASS	0.023438	sas	0.006913	1	134	0.023438
chr1-158356657-CTTT-C	chr1	158356657	CTTT	C	3763961.97	ExcessHet	0	none	9e-6	0	114	9e-6
chr1-158356657-CTTT-CT	chr1	158356657	CTTT	CT	3763961.97	ExcessHet	0	none	0.006289	0	114	0.006289
chr1-158356657-CTTT-CTT	chr1	158356657	CTTT	CTT	3763961.97	ExcessHet	0	none	0.096224	14	114	0.096224
chr1-158356657-CTTT-CTTTT	chr1	158356657	CTTT	CTTTT	3763961.97	ExcessHet	0	none	0.28955199999999937	34	114	0.28955199999999937
chr1-158356657-CTTT-CTTTTT	chr1	158356657	CTTT	CTTTTT	3763961.97	ExcessHet	0	none	0.00947999999999999	0	114	0.00947999999999999
chr1-158356657-CTTT-CTTTTTT	chr1	158356657	CTTT	CTTTTTT	3763961.97	ExcessHet	0	none	2.2000000000000003e-5	0	114	2.2000000000000003e-5
chr1-158356657-CTTT-CTTTTTTT	chr1	158356657	CTTT	CTTTTTTT	3763961.97	ExcessHet	0	none	2.2000000000000003e-5	0	114	2.2000000000000003e-5
chr1-158356657-CTTT-CTTTTTTTTTTTTT	chr1	158356657	CTTT	CTTTTTTTTTTTTT	3763961.97	ExcessHet	0	none	0	0	114	1e-6
chr1-158357045-AT-A	chr1	158357045	AT	A	38478	ExcessHet	0.0095062	sas	0.01416199999999998	0	112	0.01416199999999998
chr1-158357045-AT-ATT	chr1	158357045	AT	ATT	38478	ExcessHet	0	none	0.02312700000000001	2	112	0.02312700000000001
chr1-158357045-AT-ATTT	chr1	158357045	AT	ATTT	38478	ExcessHet	0	none	0	0	112	1e-6
chr1-158357045-AT-TT	chr1	158357045	AT	TT	38478	ExcessHet	0	none	9e-6	0	112	9e-6
chr1-158357108-T-C	chr1	158357108	T	C	975620	PASS	0.348	eas	0.12266000000000002	19	134	0.348
chr1-158357235-CTTT-C	chr1	158357235	CTTT	C	194376	PASS	9.409e-5	nfe	1.27e-4	0	12	1.27e-4
chr1-158357235-CTTT-CT	chr1	158357235	CTTT	CT	194376	PASS	0	none	0.00841599999999999	0	12	0.00841599999999999
chr1-158357235-CTTT-CTT	chr1	158357235	CTTT	CTT	194376	PASS	0	none	0.076493	1	12	0.076493
chr1-158357235-CTTT-CTTTT	chr1	158357235	CTTT	CTTTT	194376	PASS	0	none	0.02121800000000002	1	12	0.02121800000000002
chr1-158357235-CTTT-CTTTTT	chr1	158357235	CTTT	CTTTTT	194376	PASS	0	none	7.010000000000006e-4	0	12	7.010000000000006e-4
chr1-158357235-CTTT-TTTT	chr1	158357235	CTTT	TTTT	194376	PASS	0	none	8.9e-5	0	12	8.9e-5
chr1-158398418-TTA-ATA	chr1	158398418	TTA	ATA	1035	PASS	0	none	0	0	134	1e-6
chr1-158398418-TTA-T	chr1	158398418	TTA	T	1035	PASS	3.9053e-4	amr	9e-6	1	134	3.9053e-4
chr1-158398519-T-G	chr1	158398519	T	G	2365519	PASS	0.18365	sas	0.107717	19	134	0.18365
chr1-158398525-G-A	chr1	158398525	G	A	2085702	PASS	0.21212	sas	0.10078700000000004	11	134	0.21212
chr1-158398525-G-T	chr1	158398525	G	T	2085702	PASS	0	none	0	0	134	1e-6
chr1-158398531-C-G	chr1	158398531	C	G	57656	PASS	0.016687	afr	0.00159499999999999	1	134	0.016687
chr1-158398602-C-T	chr1	158398602	C	T	1781739	PASS	0.077022	nfe	0.05683000000000002	9	134	0.077022
chr1-158398751-A-G	chr1	158398751	A	G	16818431	PASS	0.49864000000000003	sas	0.3464059999999995	49	134	0.49864000000000003
chr1-158399056-T-A	chr1	158399056	T	A	21899543	PASS	0	none	0	0	134	1e-6
chr1-158399056-T-C	chr1	158399056	T	C	21899543	PASS	0.49864000000000003	sas	0.3464059999999995	49	134	0.49864000000000003
chr1-158399174-C-T	chr1	158399174	C	T	9093708	PASS	0.18113	sas	0.103365	19	134	0.18113
chr1-158399184-A-G	chr1	158399184	A	G	9471086	PASS	0.1812	sas	0.107931	19	134	0.1812
chr1-158399251-G-A	chr1	158399251	G	A	48538	PASS	0.0016025	mid	7.270000000000004e-4	1	134	0.0016025
chr1-158399274-A-G	chr1	158399274	A	G	6129504	PASS	0.18126	sas	0.107958	19	134	0.18126
chr1-158399315-C-A	chr1	158399315	C	A	110560	PASS	1.295e-5	nfe	9e-6	0	134	1.295e-5
chr1-158399315-C-T	chr1	158399315	C	T	110560	PASS	0.0031517	nfe	0.00184199999999999	1	134	0.0031517
chr1-158399339-T-C	chr1	158399339	T	C	44762	PASS	0.022931	afr	7.980000000000003e-4	1	134	0.022931
chr1-158399529-C-A	chr1	158399529	C	A	6614938	PASS	0.49605	sas	0.340353	49	134	0.49605
chr1-158419418-G-GA	chr1	158419418	G	GA	54218.97	PASS	0.27306	mid	0.032998	0	0	0.27306
chr1-158419418-G-GAA	chr1	158419418	G	GAA	54218.97	PASS	0	none	1.0699999999999996e-4	0	0	1.0699999999999996e-4
chr1-158419419-A-AG	chr1	158419419	A	AG	54981.97	PASS	0.14638	nfe	0.02387400000000001	0	0	0.14638
chr1-158419419-A-AT	chr1	158419419	A	AT	54981.97	PASS	0	none	9e-6	0	0	9e-6
chr1-158419611-ATTTTTT-A	chr1	158419611	ATTTTTT	A	135568.97	VQSRTrancheINDEL95.00to96.00	0	none	0	0	4	1e-6
chr1-158419611-ATTTTTT-AT	chr1	158419611	ATTTTTT	AT	135568.97	VQSRTrancheINDEL95.00to96.00	0	none	1.27e-4	0	4	1.27e-4
chr1-158419611-ATTTTTT-ATT	chr1	158419611	ATTTTTT	ATT	135568.97	VQSRTrancheINDEL95.00to96.00	0	none	7.950000000000004e-4	0	4	7.950000000000004e-4
chr1-158419611-ATTTTTT-ATTT	chr1	158419611	ATTTTTT	ATTT	135568.97	VQSRTrancheINDEL95.00to96.00	0	none	0.003562	0	4	0.003562
chr1-158419611-ATTTTTT-ATTTT	chr1	158419611	ATTTTTT	ATTTT	135568.97	VQSRTrancheINDEL95.00to96.00	0	none	0.01239499999999998	0	4	0.01239499999999998
chr1-158419611-ATTTTTT-ATTTTT	chr1	158419611	ATTTTTT	ATTTTT	135568.97	VQSRTrancheINDEL95.00to96.00	0	none	0.02675600000000001	0	4	0.02675600000000001
chr1-158419611-ATTTTTT-ATTTTTTT	chr1	158419611	ATTTTTT	ATTTTTTT	135568.97	VQSRTrancheINDEL95.00to96.00	0	none	0.04199600000000002	0	4	0.04199600000000002
chr1-158419611-ATTTTTT-ATTTTTTTT	chr1	158419611	ATTTTTT	ATTTTTTTT	135568.97	VQSRTrancheINDEL95.00to96.00	0	none	0.01153399999999998	0	4	0.01153399999999998
chr1-158419611-ATTTTTT-ATTTTTTTTT	chr1	158419611	ATTTTTT	ATTTTTTTTT	135568.97	VQSRTrancheINDEL95.00to96.00	0	none	0.002581	0	4	0.002581
chr1-158419611-ATTTTTT-ATTTTTTTTTT	chr1	158419611	ATTTTTT	ATTTTTTTTTT	135568.97	VQSRTrancheINDEL95.00to96.00	0	none	4.260000000000005e-4	0	4	4.260000000000005e-4
chr1-158419611-ATTTTTT-ATTTTTTTTTTT	chr1	158419611	ATTTTTT	ATTTTTTTTTTT	135568.97	VQSRTrancheINDEL95.00to96.00	0	none	2.2000000000000003e-5	0	4	2.2000000000000003e-5
chr1-158419611-ATTTTTT-ATTTTTTTTTTTT	chr1	158419611	ATTTTTT	ATTTTTTTTTTTT	135568.97	VQSRTrancheINDEL95.00to96.00	0	none	0	0	4	1e-6
chr1-158419632-TGAGACAGAG-*	chr1	158419632	TGAGACAGAG	*	3337.97	VQSRTrancheINDEL99.50to99.90	0	none	3.150000000000005e-4	0	26	3.150000000000005e-4
chr1-158419632-TGAGACAGAG-T	chr1	158419632	TGAGACAGAG	T	3337.97	VQSRTrancheINDEL99.50to99.90	0	none	3.6999999999999985e-5	0	26	3.6999999999999985e-5
chr1-158419632-TGAGACAGAG-TACAGAG	chr1	158419632	TGAGACAGAG	TACAGAG	3337.97	VQSRTrancheINDEL99.50to99.90	0	none	9e-6	0	26	9e-6
chr1-158419632-TGAGACAGAG-TAGACAGAG	chr1	158419632	TGAGACAGAG	TAGACAGAG	3337.97	VQSRTrancheINDEL99.50to99.90	0	none	0.00129799999999999	0	26	0.00129799999999999
chr1-158419632-TGAGACAGAG-TAGAG	chr1	158419632	TGAGACAGAG	TAGAG	3337.97	VQSRTrancheINDEL99.50to99.90	0	none	0	0	26	1e-6
chr1-158419632-TGAGACAGAG-TCAGAG	chr1	158419632	TGAGACAGAG	TCAGAG	3337.97	VQSRTrancheINDEL99.50to99.90	0	none	0	0	26	1e-6
chr1-158419632-TGAGACAGAG-TGACAGAG	chr1	158419632	TGAGACAGAG	TGACAGAG	3337.97	VQSRTrancheINDEL99.50to99.90	0	none	6.999999999999998e-5	0	26	6.999999999999998e-5
chr1-158419632-TGAGACAGAG-TGAG	chr1	158419632	TGAGACAGAG	TGAG	3337.97	VQSRTrancheINDEL99.50to99.90	0	none	0	0	26	1e-6
chr1-158419632-TGAGACAGAG-TTTAGAGACAGAG	chr1	158419632	TGAGACAGAG	TTTAGAGACAGAG	3337.97	VQSRTrancheINDEL99.50to99.90	0	none	3.6999999999999985e-5	0	26	3.6999999999999985e-5
chr1-158419632-TGAGACAGAG-TTTGGAGACAGAG	chr1	158419632	TGAGACAGAG	TTTGGAGACAGAG	3337.97	VQSRTrancheINDEL99.50to99.90	0	none	0	0	26	1e-6
chr1-158419632-TGAGACAGAG-TTTTAGAGACAGAG	chr1	158419632	TGAGACAGAG	TTTTAGAGACAGAG	3337.97	VQSRTrancheINDEL99.50to99.90	0	none	2.2000000000000003e-5	0	26	2.2000000000000003e-5
chr1-158419633-G-*	chr1	158419633	G	*	18424	VQSRTrancheSNP99.90to99.95	0	none	0.002107	0	4	0.002107
chr1-158419633-G-A	chr1	158419633	G	A	18424	VQSRTrancheSNP99.90to99.95	0	none	0	0	4	1e-6
chr1-158419633-G-C	chr1	158419633	G	C	18424	VQSRTrancheSNP99.90to99.95	0	none	0	0	4	1e-6
chr1-158419633-G-T	chr1	158419633	G	T	18424	VQSRTrancheSNP99.90to99.95	0.17502	amr	0.01002299999999998	0	4	0.17502
chr1-158419637-C-*	chr1	158419637	C	*	1014	PASS	0	none	1.0699999999999996e-4	0	8	1.0699999999999996e-4
chr1-158419637-C-A	chr1	158419637	C	A	1014	PASS	3.8079e-4	nfe	0.00103199999999999	0	8	0.00103199999999999
chr1-158419637-C-T	chr1	158419637	C	T	1014	PASS	0	none	0	0	8	1e-6
chr1-158419643-C-A	chr1	158419643	C	A	679	PASS	0	none	3.3700000000000044e-4	0	10	3.3700000000000044e-4
chr1-158419643-C-T	chr1	158419643	C	T	679	PASS	0	none	1.27e-4	0	10	1.27e-4
chr1-158419647-C-*	chr1	158419647	C	*	747	PASS	0	none	0	0	4	1e-6
chr1-158419647-C-A	chr1	158419647	C	A	747	PASS	2.7606e-4	nfe	0.00103199999999999	0	4	0.00103199999999999
chr1-158419647-C-T	chr1	158419647	C	T	747	PASS	0	none	0	0	4	1e-6
chr1-158419649-C-A	chr1	158419649	C	A	267	PASS	0	none	1.47e-4	0	12	1.47e-4
chr1-158419649-C-CTTTTTTTT	chr1	158419649	C	CTTTTTTTT	267	PASS	0	none	0	0	12	1e-6
chr1-158419649-C-G	chr1	158419649	C	G	267	PASS	0	none	0	0	12	1e-6
chr1-158419649-C-T	chr1	158419649	C	T	267	PASS	0	none	2.2000000000000003e-5	0	12	2.2000000000000003e-5
chr1-158419653-C-*	chr1	158419653	C	*	28291	PASS	0	none	0	0	24	1e-6
chr1-158419653-C-A	chr1	158419653	C	A	28291	PASS	0	none	0	0	24	1e-6
chr1-158419653-C-T	chr1	158419653	C	T	28291	PASS	0.025993	sas	0.005759	0	24	0.025993
chr1-158419840-G-C	chr1	158419840	G	C	5857703	PASS	0.37302	nfe	0.28081099999999964	48	132	0.37302
chr1-158419869-T-C	chr1	158419869	T	C	8767985	PASS	0.46083	nfe	0.3709699999999994	59	134	0.46083
chr1-158419903-C-T	chr1	158419903	C	T	2261323	PASS	0.1111	mid	0.083021	11	134	0.1111
chr1-158420021-A-T	chr1	158420021	A	T	115250	PASS	0.0051268	nfe	0.002339	1	134	0.0051268
chr1-158420462-T-G	chr1	158420462	T	G	41412347	PASS	0.46078	nfe	0.3783209999999996	59	134	0.46078
chr1-158420711-G-A	chr1	158420711	G	A	32281116	PASS	0.46075	nfe	0.3742129999999995	59	134	0.46075
chr1-158421044-C-A	chr1	158421044	C	A	6780702	PASS	0.45243	nfe	0.34524399999999944	59	134	0.45243
chr1-158454087-T-C	chr1	158454087	T	C	385891	PASS	0.10222	afr	0.03516400000000002	6	132	0.10222
chr1-158454132-G-A	chr1	158454132	G	A	4325708	PASS	0.45419	nfe	0.34864799999999957	59	134	0.45419
chr1-158454159-C-G	chr1	158454159	C	G	634677	PASS	0.052366	nfe	0.04150500000000001	6	134	0.052366
chr1-158454200-T-C	chr1	158454200	T	C	10473	PASS	0.0060074	afr	4.950000000000003e-4	1	134	0.0060074
chr1-158454216-C-G	chr1	158454216	C	G	1778808	PASS	0.11092	mid	0.08036600000000002	11	134	0.11092
chr1-158454216-C-T	chr1	158454216	C	T	1778808	PASS	0	none	9e-6	0	134	9e-6
chr1-158454387-G-A	chr1	158454387	G	A	258978	PASS	0.011559	nfe	0.007742	1	134	0.011559
chr1-158454847-A-C	chr1	158454847	A	C	79925733	PASS	0.95266	mid	0.9155600000000008	123	134	0.95266
chr1-158454847-A-T	chr1	158454847	A	T	79925733	PASS	0.0011996	eas	8.9e-5	0	134	0.0011996
chr1-158455325-C-T	chr1	158455325	C	T	1921447	PASS	0.10739	mid	0.08425500000000002	11	134	0.10739
chr1-158462026-T-A	chr1	158462026	T	A	8849	PASS	0.067054	nfe	0.006038	0	0	0.067054
chr1-158465288-A-C	chr1	158465288	A	C	344901	PASS	0.052294	nfe	0.03369900000000002	7	130	0.052294
chr1-158465460-C-T	chr1	158465460	C	T	9376663	PASS	0.52874	eas	0.4257379999999998	62	134	0.52874
chr1-158465488-G-A	chr1	158465488	G	A	11203554	PASS	0.59683	nfe	0.5258440000000006	75	134	0.59683
chr1-158465651-C-T	chr1	158465651	C	T	268838	PASS	0.0072181	mid	0.0036	1	134	0.0072181
chr1-158465782-C-T	chr1	158465782	C	T	1346500	PASS	0.12152	afr	0.01191499999999999	1	134	0.12152
chr1-158465783-C-G	chr1	158465783	C	G	1346440	PASS	0.12152	afr	0.01191499999999999	1	134	0.12152
chr1-158466138-G-A	chr1	158466138	G	A	5028816	PASS	0.10996	mid	0.07956200000000001	12	134	0.10996
chr1-158466411-T-C	chr1	158466411	T	C	674347	PASS	0.12182	afr	0.01194099999999999	1	134	0.12182
chr1-158466507-G-A	chr1	158466507	G	A	573656	PASS	0.12042	afr	0.01191499999999999	1	134	0.12042
chr1-158466509-T-C	chr1	158466509	T	C	25297140	PASS	0.65823	afr	0.5976660000000006	79	134	0.65823
chr1-158466564-AT-A	chr1	158466564	AT	A	13916198.97	PASS	0.56987	nfe	0.550413	76	134	0.56987
chr1-158466858-CAAA-*	chr1	158466858	CAAA	*	68615	PASS	0	none	9e-6	0	4	9e-6
chr1-158466858-CAAA-AAAA	chr1	158466858	CAAA	AAAA	68615	PASS	0	none	0.004299	0	4	0.004299
chr1-158466858-CAAA-C	chr1	158466858	CAAA	C	68615	PASS	0	none	5.2999999999999994e-5	0	4	5.2999999999999994e-5
chr1-158466858-CAAA-CA	chr1	158466858	CAAA	CA	68615	PASS	0	none	0.004375	0	4	0.004375
chr1-158466858-CAAA-CAA	chr1	158466858	CAAA	CAA	68615	PASS	0	none	0.021029	0	4	0.021029
chr1-158466858-CAAA-CAAAA	chr1	158466858	CAAA	CAAAA	68615	PASS	0	none	0.01514299999999999	0	4	0.01514299999999999
chr1-158466858-CAAA-CAAAAA	chr1	158466858	CAAA	CAAAAA	68615	PASS	0	none	6.780000000000002e-4	0	4	6.780000000000002e-4
chr1-158466883-GA-*	chr1	158466883	GA	*	7151	PASS	0	none	9e-6	0	6	9e-6
chr1-158466883-GA-AA	chr1	158466883	GA	AA	7151	PASS	0	none	0.00168799999999999	0	6	0.00168799999999999
chr1-158466883-GA-CA	chr1	158466883	GA	CA	7151	PASS	0	none	9e-6	0	6	9e-6
chr1-158466883-GA-G	chr1	158466883	GA	G	7151	PASS	2.5298e-4	nfe	0.00105599999999999	0	6	0.00105599999999999
chr1-158466883-GA-GAA	chr1	158466883	GA	GAA	7151	PASS	0	none	0.003994	0	6	0.003994
chr1-158466883-GA-GAAA	chr1	158466883	GA	GAAA	7151	PASS	0	none	9e-6	0	6	9e-6
chr1-158466883-GA-GAAAA	chr1	158466883	GA	GAAAA	7151	PASS	0	none	0	0	6	1e-6
chr1-158466883-GA-TA	chr1	158466883	GA	TA	7151	PASS	0	none	5.2999999999999994e-5	0	6	5.2999999999999994e-5
chr1-158467001-C-A	chr1	158467001	C	A	48378	PASS	0	none	0	0	0	1e-6
chr1-158467001-C-T	chr1	158467001	C	T	48378	PASS	0.051728	nfe	0.014748	0	0	0.051728
chr1-158467003-A-G	chr1	158467003	A	G	2194	PASS	0.003971	nfe	8.66e-4	0	0	0.003971
chr1-158467021-C-G	chr1	158467021	C	G	43162	PASS	0.04631	nfe	0.01328199999999998	0	0	0.04631
chr1-158469008-G-A	chr1	158469008	G	A	7918	PASS	0	none	0.006553	0	0	0.006553
chr1-158472326-A-G	chr1	158472326	A	G	11726	PASS	0.001229	nfe	3.6000000000000035e-4	1	134	0.001229
chr1-158472466-G-C	chr1	158472466	G	C	68786	PASS	0.071955	sas	0.004877	1	134	0.071955
chr1-158479959-A-G	chr1	158479959	A	G	1380168	PASS	0.059198	afr	0.02552500000000001	1	134	0.059198
chr1-158480064-G-A	chr1	158480064	G	A	118012	PASS	0.027556	afr	0.00191599999999999	1	134	0.027556
chr1-158480402-C-T	chr1	158480402	C	T	5947385	PASS	0.11412	mid	0.08337	12	134	0.11412
chr1-158480448-G-A	chr1	158480448	G	A	11767201	PASS	0.21788	nfe	0.183823	29	134	0.21788
chr1-158480524-A-G	chr1	158480524	A	G	30895748	PASS	0.55835	eas	0.5119380000000007	71	134	0.55835
chr1-158480592-C-T	chr1	158480592	C	T	23817495	PASS	0.55809	eas	0.4151659999999996	59	134	0.55809
chr1-158481482-G-T	chr1	158481482	G	T	33942	PASS	0.059227	nfe	0.02421800000000001	0	0	0.059227
chr1-158523716-G-A	chr1	158523716	G	A	28128	PASS	0.0056264	nfe	0.003347	1	134	0.0056264
chr1-158523760-T-C	chr1	158523760	T	C	2791	PASS	1.2652e-4	amr	2.09e-4	1	134	2.09e-4
chr1-158523764-A-G	chr1	158523764	A	G	628322	PASS	0.11667	mid	0.082887	12	134	0.11667
chr1-158523936-C-A	chr1	158523936	C	A	6186336	PASS	1.4941e-4	afr	0	0	134	1.4941e-4
chr1-158523936-C-T	chr1	158523936	C	T	6186336	PASS	0.62243	afr	0.54216	72	134	0.62243
chr1-158524040-G-C	chr1	158524040	G	C	1038712	PASS	0.1097	mid	0.07824800000000001	12	134	0.1097
chr1-158524062-A-T	chr1	158524062	A	T	9389407	PASS	0.61409	afr	0.542025	72	134	0.61409
chr1-158524100-G-A	chr1	158524100	G	A	9523340	PASS	3.6363e-4	nfe	7.099999999999998e-5	1	134	3.6363e-4
chr1-158524100-G-C	chr1	158524100	G	C	9523340	PASS	0.61889	afr	0.542214	72	134	0.61889
chr1-158524100-G-T	chr1	158524100	G	T	9523340	PASS	4.88e-6	sas	0	0	134	4.88e-6
chr1-158524320-A-G	chr1	158524320	A	G	9678856	PASS	0.62076	afr	0.5271970000000007	72	134	0.62076
chr1-158524403-T-A	chr1	158524403	T	A	8017332	PASS	0	none	0	0	134	1e-6
chr1-158524403-T-C	chr1	158524403	T	C	8017332	PASS	0.62823	afr	0.5168340000000007	72	134	0.62823
chr1-158524626-G-A	chr1	158524626	G	A	2882188	PASS	0.32591	eas	0.19021	31	134	0.32591
chr1-158524626-G-T	chr1	158524626	G	T	2882188	PASS	0	none	0	0	134	1e-6
chr1-158524753-T-C	chr1	158524753	T	C	338	PASS	4.709e-5	nfe	0	1	134	4.709e-5
chr1-158524903-A-G	chr1	158524903	A	G	6944603	PASS	0.66155	afr	0.545705	72	134	0.66155
chr1-158525211-A-T	chr1	158525211	A	T	16504259	PASS	0.64473	afr	0.5622120000000002	72	134	0.64473
chr1-158525338-G-A	chr1	158525338	G	A	14151	PASS	3.9e-4	nfe	2.5100000000000014e-4	1	134	3.9e-4
chr1-158525419-C-T	chr1	158525419	C	T	16681226	PASS	0.64907	afr	0.5629160000000002	72	134	0.64907
chr1-158525477-C-A	chr1	158525477	C	A	878	PASS	2.64e-6	nfe	0	1	134	2.64e-6
chr1-158525565-C-A	chr1	158525565	C	A	342203	PASS	0.14	afr	0.01201999999999999	1	134	0.14
chr1-158525565-C-G	chr1	158525565	C	G	342203	PASS	0	none	0	0	134	1e-6
chr1-158525641-G-A	chr1	158525641	G	A	17987312	PASS	0.65681	afr	0.5628890000000002	72	134	0.65681
chr1-158525810-A-G	chr1	158525810	A	G	26119	PASS	0.0032261	nfe	0.00179199999999999	1	134	0.0032261
chr1-158525810-A-T	chr1	158525810	A	T	26119	PASS	0	none	0	0	134	1e-6
chr1-158546984-TACAC-T	chr1	158546984	TACAC	T	318908.97	ExcessHet	2.776e-5	nfe	7.099999999999998e-5	0	134	7.099999999999998e-5
chr1-158546984-TACAC-TAC	chr1	158546984	TACAC	TAC	318908.97	ExcessHet	0	none	0.038254	8	134	0.038254
chr1-158546984-TACAC-TACACAC	chr1	158546984	TACAC	TACACAC	318908.97	ExcessHet	0	none	0.02028500000000002	1	134	0.02028500000000002
chr1-158546986-C-*	chr1	158546986	C	*	65	PASS	0	none	0.038376	8	98	0.038376
chr1-158546986-C-T	chr1	158546986	C	T	65	PASS	5.818e-5	nfe	5.2999999999999994e-5	0	98	5.818e-5
chr1-158547045-G-A	chr1	158547045	G	A	65432	PASS	0.027194	afr	0.00149699999999999	1	134	0.027194
chr1-158547046-G-A	chr1	158547046	G	A	66985	PASS	0.027229	afr	0.00152199999999999	1	134	0.027229
chr1-158547352-C-G	chr1	158547352	C	G	14200419	PASS	1.213e-5	nfe	2.2000000000000003e-5	0	134	2.2000000000000003e-5
chr1-158547352-C-T	chr1	158547352	C	T	14200419	PASS	0.36379	eas	0.22075700000000004	32	134	0.36379
chr1-158547563-G-A	chr1	158547563	G	A	16208082	PASS	0.36362	eas	0.214716	32	134	0.36362
chr1-158547681-G-A	chr1	158547681	G	A	562632	PASS	0.010984	nfe	0.006396	1	134	0.010984
chr1-158547753-A-T	chr1	158547753	A	T	190515	PASS	0.0036565	nfe	0.001966	1	134	0.0036565
chr1-158547916-T-C	chr1	158547916	T	C	53319	PASS	0.0012258	nfe	7.270000000000004e-4	1	134	0.0012258
chr1-158548260-A-G	chr1	158548260	A	G	884013	PASS	0.12015	nfe	0.08066100000000002	13	134	0.12015
chr1-158548329-A-G	chr1	158548329	A	G	129599	PASS	0.023675	nfe	0.01409199999999998	4	134	0.023675
chr1-158548384-C-A	chr1	158548384	C	A	9783	PASS	0.023223	afr	0.00130099999999999	1	120	0.023223
chr1-158548433-C-T	chr1	158548433	C	T	114366	PASS	0.076351	afr	0.02503000000000001	1	30	0.076351
chr1-158562018-C-T	chr1	158562018	C	T	141168	PASS	0.24884	nfe	0.07270400000000002	0	0	0.24884
chr1-158562274-C-T	chr1	158562274	C	T	1376407	PASS	0.5839	afr	0.3240399999999995	4	12	0.5839
chr1-158562275-G-A	chr1	158562275	G	A	1613431	PASS	0.61805	afr	0.3864979999999999	6	12	0.61805
chr1-158562275-G-C	chr1	158562275	G	C	1613431	PASS	0	none	0	0	12	1e-6
chr1-158562393-C-T	chr1	158562393	C	T	283019	PASS	0.028072	nfe	0.02157500000000001	7	126	0.028072
chr1-158562408-TGGGGGAATC-GGGGGGAATC	chr1	158562408	TGGGGGAATC	GGGGGGAATC	195838	PASS	0	none	0.01400999999999998	3	126	0.01400999999999998
chr1-158562408-TGGGGGAATC-T	chr1	158562408	TGGGGGAATC	T	195838	PASS	0	none	0	0	126	1e-6
chr1-158562408-TGGGGGAATC-TTC	chr1	158562408	TGGGGGAATC	TTC	195838	PASS	0	none	5.41e-4	0	126	5.41e-4
chr1-158562505-G-C	chr1	158562505	G	C	7703636	PASS	0.60771	afr	0.45251	62	134	0.60771
chr1-158562615-T-G	chr1	158562615	T	G	14068260	PASS	0.57645	eas	0.4654099999999994	62	134	0.57645
chr1-158562657-C-A	chr1	158562657	C	A	44824	PASS	0.0017599	nfe	8.450000000000003e-4	1	134	0.0017599
chr1-158562670-G-A	chr1	158562670	G	A	427616	PASS	0.011458	nfe	0.007172	7	134	0.011458
chr1-158562817-C-T	chr1	158562817	C	T	204137	PASS	0.0037771	nfe	0.002314	1	134	0.0037771
chr1-158562824-G-A	chr1	158562824	G	A	4183268	PASS	0.078402	nfe	0.053622	8	134	0.078402
chr1-158563177-C-T	chr1	158563177	C	T	9538	PASS	2.847e-4	nfe	3.6999999999999985e-5	1	134	2.847e-4
chr1-158563350-A-G	chr1	158563350	A	G	30412805	PASS	0.57773	eas	0.4654369999999994	62	134	0.57773
chr1-158563434-A-G	chr1	158563434	A	G	23761474	PASS	0.64208	afr	0.47636499999999943	62	134	0.64208
chr1-158563515-A-T	chr1	158563515	A	T	1334	VQSRTrancheSNP99.90to99.95	7.4e-7	nfe	0	1	134	1e-6
chr1-158578882-T-A	chr1	158578882	T	A	119091	PASS	0	none	0	0	134	1e-6
chr1-158578882-T-C	chr1	158578882	T	C	119091	PASS	0.0084294	nfe	0.004544	1	134	0.0084294
chr1-158578890-T-G	chr1	158578890	T	G	1156163	PASS	0.18428	afr	0.04393100000000001	2	134	0.18428
chr1-158579474-G-A	chr1	158579474	G	A	29284646	PASS	0.57533	eas	0.4655179999999994	61	134	0.57533
chr1-158579630-C-T	chr1	158579630	C	T	31868315	PASS	0.61933	afr	0.4712519999999994	61	134	0.61933
chr1-158579631-G-A	chr1	158579631	G	A	5729818	PASS	0.11274	mid	0.08312800000000001	12	134	0.11274
chr1-158579702-C-T	chr1	158579702	C	T	26856979	PASS	0.57535	eas	0.46554599999999935	61	134	0.57535
chr1-158579721-A-G	chr1	158579721	A	G	26579393	PASS	0.61933	afr	0.4712519999999994	61	134	0.61933
chr1-158580051-T-C	chr1	158580051	T	C	7170	PASS	2.7298e-4	nfe	1.47e-4	1	134	2.7298e-4
chr1-158606224-G-A	chr1	158606224	G	A	525412	PASS	0.068355	nfe	0.04134300000000001	7	132	0.068355
chr1-158606310-G-C	chr1	158606310	G	C	4241407	PASS	0.42602	eas	0.228336	33	134	0.42602
chr1-158606453-C-G	chr1	158606453	C	G	19234	PASS	1.5513e-4	nfe	0	0	134	1.5513e-4
chr1-158606453-C-T	chr1	158606453	C	T	19234	PASS	4.8784e-4	nfe	3.820000000000003e-4	1	134	4.8784e-4
chr1-158607183-A-G	chr1	158607183	A	G	1197187	PASS	0.019699	nfe	0.01427599999999999	3	134	0.019699
chr1-158607319-A-C	chr1	158607319	A	C	13136123	PASS	0.43352	eas	0.24034200000000003	33	134	0.43352
chr1-158607377-A-T	chr1	158607377	A	T	3684589	PASS	0.20338	sas	0.11763300000000002	18	134	0.20338
chr1-158607677-A-G	chr1	158607677	A	G	17795	PASS	0.00553	nfe	0.002865	1	114	0.00553
chr1-158607998-C-A	chr1	158607998	C	A	29406	PASS	0.058406	nfe	0.01836900000000001	0	0	0.058406
chr1-158610687-A-G	chr1	158610687	A	G	74650	PASS	0.17438	nfe	0.03586000000000001	0	0	0.17438
chr1-158610763-TA-T	chr1	158610763	TA	T	19201.97	PASS	0.054477	nfe	0.00942499999999999	0	0	0.054477
chr1-158610946-G-T	chr1	158610946	G	T	39	PASS	0	none	5.2999999999999994e-5	0	52	5.2999999999999994e-5
chr1-158610969-G-A	chr1	158610969	G	A	2987565	PASS	0.58413	eas	0.4678049999999994	45	82	0.58413
chr1-158610988-A-G	chr1	158610988	A	G	557671	PASS	0.16348	eas	0.08442700000000002	11	104	0.16348
chr1-158610988-A-T	chr1	158610988	A	T	557671	PASS	0	none	0	0	104	1e-6
chr1-158611097-T-C	chr1	158611097	T	C	3205659	PASS	0.26702	nfe	0.25325199999999953	35	128	0.26702
chr1-158611131-GCACACACACACACACACA-G	chr1	158611131	GCACACACACACACACACA	G	9417573.97	ExcessHet	3.5244e-4	mid	9e-6	0	118	3.5244e-4
chr1-158611131-GCACACACACACACACACA-GCA	chr1	158611131	GCACACACACACACACACA	GCA	9417573.97	ExcessHet	0	none	9e-6	0	118	9e-6
chr1-158611131-GCACACACACACACACACA-GCACACA	chr1	158611131	GCACACACACACACACACA	GCACACA	9417573.97	ExcessHet	0	none	7.099999999999998e-5	0	118	7.099999999999998e-5
chr1-158611131-GCACACACACACACACACA-GCACACACA	chr1	158611131	GCACACACACACACACACA	GCACACACA	9417573.97	ExcessHet	0	none	2.2000000000000003e-5	0	118	2.2000000000000003e-5
chr1-158611131-GCACACACACACACACACA-GCACACACACA	chr1	158611131	GCACACACACACACACACA	GCACACACACA	9417573.97	ExcessHet	0	none	9.640000000000004e-4	0	118	9.640000000000004e-4
chr1-158611131-GCACACACACACACACACA-GCACACACACACA	chr1	158611131	GCACACACACACACACACA	GCACACACACACA	9417573.97	ExcessHet	0	none	0.01272199999999999	3	118	0.01272199999999999
chr1-158611131-GCACACACACACACACACA-GCACACACACACACA	chr1	158611131	GCACACACACACACACACA	GCACACACACACACA	9417573.97	ExcessHet	0	none	0.12682700000000002	17	118	0.12682700000000002
chr1-158611131-GCACACACACACACACACA-GCACACACACACACACA	chr1	158611131	GCACACACACACACACACA	GCACACACACACACACA	9417573.97	ExcessHet	0	none	0.301945	38	118	0.301945
chr1-158611131-GCACACACACACACACACA-GCACACACACACACACACACA	chr1	158611131	GCACACACACACACACACA	GCACACACACACACACACACA	9417573.97	ExcessHet	0	none	0.06014600000000001	7	118	0.06014600000000001
chr1-158611131-GCACACACACACACACACA-GCACACACACACACACACACACA	chr1	158611131	GCACACACACACACACACA	GCACACACACACACACACACACA	9417573.97	ExcessHet	0	none	0.07044700000000001	8	118	0.07044700000000001
chr1-158611131-GCACACACACACACACACA-GCACACACACACACACACACACACA	chr1	158611131	GCACACACACACACACACA	GCACACACACACACACACACACACA	9417573.97	ExcessHet	0	none	0.04108700000000001	7	118	0.04108700000000001
chr1-158611131-GCACACACACACACACACA-GCACACACACACACACACACACACACA	chr1	158611131	GCACACACACACACACACA	GCACACACACACACACACACACACACA	9417573.97	ExcessHet	0	none	0.07344600000000001	11	118	0.07344600000000001
chr1-158611131-GCACACACACACACACACA-GCACACACACACACACACACACACACACA	chr1	158611131	GCACACACACACACACACA	GCACACACACACACACACACACACACACA	9417573.97	ExcessHet	0	none	0.08998300000000002	12	118	0.08998300000000002
chr1-158611131-GCACACACACACACACACA-GCACACACACACACACACACACACACACACA	chr1	158611131	GCACACACACACACACACA	GCACACACACACACACACACACACACACACA	9417573.97	ExcessHet	0	none	0.014743	2	118	0.014743
chr1-158611131-GCACACACACACACACACA-GCACACACACACACACACACACACACACACACA	chr1	158611131	GCACACACACACACACACA	GCACACACACACACACACACACACACACACACA	9417573.97	ExcessHet	0	none	0.00156999999999999	0	118	0.00156999999999999
chr1-158611131-GCACACACACACACACACA-GCACACACACACACACACACACACACACACACACA	chr1	158611131	GCACACACACACACACACA	GCACACACACACACACACACACACACACACACACA	9417573.97	ExcessHet	0	none	3.6000000000000035e-4	0	118	3.6000000000000035e-4
chr1-158611131-GCACACACACACACACACA-GCACACACACACACACACACACACACACACACACACA	chr1	158611131	GCACACACACACACACACA	GCACACACACACACACACACACACACACACACACACA	9417573.97	ExcessHet	0	none	9e-6	0	118	9e-6
chr1-158611131-GCACACACACACACACACA-GCACACACACACACACACACACACACACACACACACACA	chr1	158611131	GCACACACACACACACACA	GCACACACACACACACACACACACACACACACACACACA	9417573.97	ExcessHet	0	none	2.2000000000000003e-5	0	118	2.2000000000000003e-5
chr1-158611131-GCACACACACACACACACA-GCACGCACACACACACACACACACACA	chr1	158611131	GCACACACACACACACACA	GCACGCACACACACACACACACACACA	9417573.97	ExcessHet	0	none	0	0	118	1e-6
chr1-158611131-GCACACACACACACACACA-GCACGCACACACACACACACACACACACA	chr1	158611131	GCACACACACACACACACA	GCACGCACACACACACACACACACACACA	9417573.97	ExcessHet	0	none	1.88e-4	0	118	1.88e-4
chr1-158611131-GCACACACACACACACACA-GCGCACACACACACACACACACACA	chr1	158611131	GCACACACACACACACACA	GCGCACACACACACACACACACACA	9417573.97	ExcessHet	0	none	3.6999999999999985e-5	0	118	3.6999999999999985e-5
chr1-158611131-GCACACACACACACACACA-GCGCACACACACACACACACACACACACA	chr1	158611131	GCACACACACACACACACA	GCGCACACACACACACACACACACACACA	9417573.97	ExcessHet	0	none	3.6000000000000035e-4	0	118	3.6000000000000035e-4
chr1-158611131-GCACACACACACACACACA-GCGCACACACACACACACACACACACACACA	chr1	158611131	GCACACACACACACACACA	GCGCACACACACACACACACACACACACACA	9417573.97	ExcessHet	0	none	9e-6	0	118	9e-6
chr1-158611133-A-*	chr1	158611133	A	*	730	PASS	0	none	0.41981299999999977	43	84	0.41981299999999977
chr1-158611133-A-G	chr1	158611133	A	G	730	PASS	1.3786e-4	nfe	0.006723	1	84	0.006723
chr1-158611135-A-*	chr1	158611135	A	*	2152	PASS	0	none	0.186298	23	78	0.186298
chr1-158611135-A-G	chr1	158611135	A	G	2152	PASS	2.8753e-4	amr	0.00100999999999999	0	78	0.00100999999999999
chr1-158611137-A-*	chr1	158611137	A	*	1680	PASS	0	none	0.02061200000000001	6	106	0.02061200000000001
chr1-158611137-A-G	chr1	158611137	A	G	1680	PASS	9.8026e-4	sas	1.47e-4	0	106	9.8026e-4
chr1-158611720-T-C	chr1	158611720	T	C	1427712	PASS	0.28489	nfe	0.206736	8	24	0.28489
chr1-158611817-TG-T	chr1	158611817	TG	T	931436.97	PASS	0.24911	nfe	0.154572	0	0	0.24911
chr1-158611820-G-A	chr1	158611820	G	A	931856	PASS	0.27543	nfe	0.154572	0	0	0.27543
chr1-158611820-G-C	chr1	158611820	G	C	931856	PASS	0	none	6.999999999999998e-5	0	0	6.999999999999998e-5
chr1-158612294-T-A	chr1	158612294	T	A	1086651	PASS	0	none	0	0	0	1e-6
chr1-158612294-T-C	chr1	158612294	T	C	1086651	PASS	0.55774	eas	0.27493699999999943	0	0	0.55774
chr1-158612440-T-C	chr1	158612440	T	C	12667	PASS	0.0032894	nfe	0.002009	0	10	0.0032894
chr1-158612541-T-C	chr1	158612541	T	C	26868	PASS	0.0028313	nfe	0.00184099999999999	1	112	0.0028313
chr1-158612557-GA-AA	chr1	158612557	GA	AA	5599241	PASS	0	none	0	0	106	1e-6
chr1-158612557-GA-G	chr1	158612557	GA	G	5599241	PASS	8.8863e-4	eas	0.003598	0	106	0.003598
chr1-158612557-GA-GAA	chr1	158612557	GA	GAA	5599241	PASS	0	none	0.02974700000000001	2	106	0.02974700000000001
chr1-158612557-GA-GAAA	chr1	158612557	GA	GAAA	5599241	PASS	0	none	0.21253200000000003	23	106	0.21253200000000003
chr1-158612557-GA-GAAAA	chr1	158612557	GA	GAAAA	5599241	PASS	0	none	0.210592	26	106	0.210592
chr1-158612557-GA-GAAAAA	chr1	158612557	GA	GAAAAA	5599241	PASS	0	none	0.01844900000000001	3	106	0.01844900000000001
chr1-158612557-GA-GAAAAAA	chr1	158612557	GA	GAAAAAA	5599241	PASS	0	none	1.88e-4	0	106	1.88e-4
chr1-158612636-G-A	chr1	158612636	G	A	5684419	PASS	0.39253	eas	0.2666389999999996	37	132	0.39253
chr1-158612707-GAA-G	chr1	158612707	GAA	G	845313.97	ExcessHet	1.111e-5	nfe	4.270000000000005e-4	0	106	4.270000000000005e-4
chr1-158612707-GAA-GA	chr1	158612707	GAA	GA	845313.97	ExcessHet	0	none	0.022013	2	106	0.022013
chr1-158612707-GAA-GAAA	chr1	158612707	GAA	GAAA	845313.97	ExcessHet	0	none	0.28177199999999974	35	106	0.28177199999999974
chr1-158612707-GAA-GAAAA	chr1	158612707	GAA	GAAAA	845313.97	ExcessHet	0	none	0.002714	1	106	0.002714
chr1-158612707-GAA-GAAAAA	chr1	158612707	GAA	GAAAAA	845313.97	ExcessHet	0	none	2.2000000000000003e-5	0	106	2.2000000000000003e-5
chr1-158612732-T-G	chr1	158612732	T	G	94684	PASS	0.0039847	nfe	0.003043	1	134	0.0039847
chr1-158612753-G-A	chr1	158612753	G	A	11361363	PASS	0.39954	eas	0.26919099999999974	37	134	0.39954
chr1-158612762-G-A	chr1	158612762	G	A	11735434	PASS	0.40014	eas	0.26921799999999974	37	134	0.40014
chr1-158612856-T-C	chr1	158612856	T	C	32543782	PASS	0.59236	eas	0.5312560000000007	75	134	0.59236
chr1-158613048-G-C	chr1	158613048	G	C	8568226	PASS	0.39866	eas	0.25874499999999984	37	134	0.39866
chr1-158613680-C-T	chr1	158613680	C	T	20744	PASS	3.6355e-4	nfe	2.9400000000000004e-4	1	134	3.6355e-4
chr1-158613775-T-C	chr1	158613775	T	C	810	PASS	1.295e-5	nfe	0	1	134	1.295e-5
chr1-158614301-ATGTCCCTG-A	chr1	158614301	ATGTCCCTG	A	13947526	PASS	0	none	0	0	134	1e-6
chr1-158614301-ATGTCCCTG-GTGTCCCTG	chr1	158614301	ATGTCCCTG	GTGTCCCTG	13947526	PASS	0	none	0.5309310000000007	76	134	0.5309310000000007
chr1-158614313-GAA-AAA	chr1	158614313	GAA	AAA	10942143	ExcessHet	0	none	0.00950799999999999	0	124	0.00950799999999999
chr1-158614313-GAA-G	chr1	158614313	GAA	G	10942143	ExcessHet	2.874e-5	nfe	2.9400000000000004e-4	0	124	2.9400000000000004e-4
chr1-158614313-GAA-GA	chr1	158614313	GAA	GA	10942143	ExcessHet	0	none	0.02779800000000002	4	124	0.02779800000000002
chr1-158614313-GAA-GAAA	chr1	158614313	GAA	GAAA	10942143	ExcessHet	0	none	0.3097169999999996	41	124	0.3097169999999996
chr1-158614313-GAA-GAAAA	chr1	158614313	GAA	GAAAA	10942143	ExcessHet	0	none	0.238388	32	124	0.238388
chr1-158614313-GAA-GAAAAA	chr1	158614313	GAA	GAAAAA	10942143	ExcessHet	0	none	0.024564	6	124	0.024564
chr1-158614313-GAA-GAAAAAA	chr1	158614313	GAA	GAAAAAA	10942143	ExcessHet	0	none	8.450000000000003e-4	0	124	8.450000000000003e-4
chr1-158614313-GAA-GAAAAAAA	chr1	158614313	GAA	GAAAAAAA	10942143	ExcessHet	0	none	7.099999999999998e-5	0	124	7.099999999999998e-5
chr1-158614313-GAA-GAAAAAAAA	chr1	158614313	GAA	GAAAAAAAA	10942143	ExcessHet	0	none	0	0	124	1e-6
chr1-158614313-GAA-GTAA	chr1	158614313	GAA	GTAA	10942143	ExcessHet	0	none	0	0	124	1e-6
chr1-158614620-G-A	chr1	158614620	G	A	990000	PASS	0.25851	nfe	0.196481	26	92	0.25851
chr1-158614885-A-G	chr1	158614885	A	G	1097579	PASS	0.38392	eas	0.206667	19	74	0.38392
chr1-158615368-T-G	chr1	158615368	T	G	938	PASS	7.2e-7	nfe	0	1	134	1e-6
chr1-158615440-C-T	chr1	158615440	C	T	6519977	PASS	0.39997	eas	0.25242999999999943	37	134	0.39997
chr1-158617600-C-A	chr1	158617600	C	A	20475641	PASS	4.5906e-4	eas	2.2000000000000003e-5	0	134	4.5906e-4
chr1-158617600-C-T	chr1	158617600	C	T	20475641	PASS	0.59979	eas	0.5264660000000007	77	134	0.59979
chr1-158617610-T-G	chr1	158617610	T	G	1847140	PASS	0.20288	afr	0.05057700000000002	2	134	0.20288
chr1-158617630-G-A	chr1	158617630	G	A	88255	PASS	0.0052128	nfe	0.00249	1	134	0.0052128
chr1-158617645-C-A	chr1	158617645	C	A	90109	PASS	0.019921	afr	0.003321	1	134	0.019921
chr1-158617982-C-T	chr1	158617982	C	T	1141433	PASS	0.14274	afr	0.04406400000000002	2	134	0.14274
chr1-158617994-T-G	chr1	158617994	T	G	28726085	PASS	0.9984	nfe	0.9912440000000003	134	134	0.9984
chr1-158618068-G-A	chr1	158618068	G	A	5978719	PASS	0.27883	nfe	0.2542109999999995	39	134	0.27883
chr1-158618147-A-G	chr1	158618147	A	G	636	PASS	4.9099999999999996e-06	nfe	0	1	134	4.9099999999999996e-06
chr1-158619126-C-G	chr1	158619126	C	G	10834065	PASS	0.46195	afr	0.3129069999999997	41	134	0.46195
chr1-158619315-T-C	chr1	158619315	T	C	641683	PASS	0.013951	mid	0.01008499999999999	2	134	0.013951
chr1-158619331-G-A	chr1	158619331	G	A	150815	PASS	0.0030261	nfe	0.00244	1	134	0.0030261
chr1-158619331-G-C	chr1	158619331	G	C	150815	PASS	2.194e-5	sas	0	0	134	2.194e-5
chr1-158620127-G-A	chr1	158620127	G	A	16004	PASS	5.5027e-4	nfe	2.7300000000000035e-4	1	134	5.5027e-4
chr1-158620832-GT-*	chr1	158620832	GT	*	2933	VQSRTrancheINDEL95.00to96.00	0	none	6.999999999999998e-5	0	2	6.999999999999998e-5
chr1-158620832-GT-AT	chr1	158620832	GT	AT	2933	VQSRTrancheINDEL95.00to96.00	0	none	2.08e-4	0	2	2.08e-4
chr1-158620832-GT-G	chr1	158620832	GT	G	2933	VQSRTrancheINDEL95.00to96.00	0	none	8.9e-5	0	2	8.9e-5
chr1-158620832-GT-GAAAAAAT	chr1	158620832	GT	GAAAAAAT	2933	VQSRTrancheINDEL95.00to96.00	0	none	0	0	2	1e-6
chr1-158620832-GT-TT	chr1	158620832	GT	TT	2933	VQSRTrancheINDEL95.00to96.00	0	none	9.839999999999994e-4	0	2	9.839999999999994e-4
chr1-158620839-TGAAAAA-*	chr1	158620839	TGAAAAA	*	8611	VQSRTrancheINDEL99.00to99.50	0	none	5.39e-4	0	2	5.39e-4
chr1-158620839-TGAAAAA-AGAAAAA	chr1	158620839	TGAAAAA	AGAAAAA	8611	VQSRTrancheINDEL99.00to99.50	0	none	8.890000000000005e-4	0	2	8.890000000000005e-4
chr1-158620839-TGAAAAA-GGAAAAA	chr1	158620839	TGAAAAA	GGAAAAA	8611	VQSRTrancheINDEL99.00to99.50	0	none	9e-6	0	2	9e-6
chr1-158620839-TGAAAAA-T	chr1	158620839	TGAAAAA	T	8611	VQSRTrancheINDEL99.00to99.50	0	none	0	0	2	1e-6
chr1-158620839-TGAAAAA-TAA	chr1	158620839	TGAAAAA	TAA	8611	VQSRTrancheINDEL99.00to99.50	0	none	0	0	2	1e-6
chr1-158620839-TGAAAAA-TAAA	chr1	158620839	TGAAAAA	TAAA	8611	VQSRTrancheINDEL99.00to99.50	0	none	1.0699999999999996e-4	0	2	1.0699999999999996e-4
chr1-158620839-TGAAAAA-TAAAA	chr1	158620839	TGAAAAA	TAAAA	8611	VQSRTrancheINDEL99.00to99.50	0	none	3.3700000000000044e-4	0	2	3.3700000000000044e-4
chr1-158620839-TGAAAAA-TAAAAA	chr1	158620839	TGAAAAA	TAAAAA	8611	VQSRTrancheINDEL99.00to99.50	0	none	3.150000000000005e-4	0	2	3.150000000000005e-4
chr1-158620839-TGAAAAA-TAAAGAAAAA	chr1	158620839	TGAAAAA	TAAAGAAAAA	8611	VQSRTrancheINDEL99.00to99.50	0	none	0	0	2	1e-6
chr1-158620839-TGAAAAA-TAAGAAAAA	chr1	158620839	TGAAAAA	TAAGAAAAA	8611	VQSRTrancheINDEL99.00to99.50	0	none	0	0	2	1e-6
chr1-158620839-TGAAAAA-TAGAAAAA	chr1	158620839	TGAAAAA	TAGAAAAA	8611	VQSRTrancheINDEL99.00to99.50	0	none	6.999999999999998e-5	0	2	6.999999999999998e-5
chr1-158620840-GAAAAAAA-*	chr1	158620840	GAAAAAAA	*	78195	PASS	0	none	0.00154099999999999	0	0	0.00154099999999999
chr1-158620840-GAAAAAAA-AAAAAAAA	chr1	158620840	GAAAAAAA	AAAAAAAA	78195	PASS	0	none	0.003739	0	0	0.003739
chr1-158620840-GAAAAAAA-CAAAAAAA	chr1	158620840	GAAAAAAA	CAAAAAAA	78195	PASS	0	none	2.2000000000000003e-5	0	0	2.2000000000000003e-5
chr1-158620840-GAAAAAAA-G	chr1	158620840	GAAAAAAA	G	78195	PASS	0	none	2.2000000000000003e-5	0	0	2.2000000000000003e-5
chr1-158620840-GAAAAAAA-GA	chr1	158620840	GAAAAAAA	GA	78195	PASS	0	none	5.2999999999999994e-5	0	0	5.2999999999999994e-5
chr1-158620840-GAAAAAAA-GAA	chr1	158620840	GAAAAAAA	GAA	78195	PASS	0	none	3.810000000000003e-4	0	0	3.810000000000003e-4
chr1-158620840-GAAAAAAA-GAAA	chr1	158620840	GAAAAAAA	GAAA	78195	PASS	0	none	0.001959	0	0	0.001959
chr1-158620840-GAAAAAAA-GAAAA	chr1	158620840	GAAAAAAA	GAAAA	78195	PASS	0	none	0.00830999999999999	0	0	0.00830999999999999
chr1-158620840-GAAAAAAA-GAAAAA	chr1	158620840	GAAAAAAA	GAAAAA	78195	PASS	0	none	0.02029100000000001	0	0	0.02029100000000001
chr1-158620840-GAAAAAAA-GAAAAAA	chr1	158620840	GAAAAAAA	GAAAAAA	78195	PASS	0	none	0.01064699999999998	0	0	0.01064699999999998
chr1-158620840-GAAAAAAA-GAAAAAAAA	chr1	158620840	GAAAAAAA	GAAAAAAAA	78195	PASS	0	none	0.00181099999999999	0	0	0.00181099999999999
chr1-158620840-GAAAAAAA-GAAAAAAAAA	chr1	158620840	GAAAAAAA	GAAAAAAAAA	78195	PASS	0	none	6.080000000000004e-4	0	0	6.080000000000004e-4
chr1-158620840-GAAAAAAA-GAAAAAAAAAA	chr1	158620840	GAAAAAAA	GAAAAAAAAAA	78195	PASS	0	none	2.2000000000000003e-5	0	0	2.2000000000000003e-5
chr1-158620840-GAAAAAAA-GAAAAAAAAAAA	chr1	158620840	GAAAAAAA	GAAAAAAAAAAA	78195	PASS	0	none	9e-6	0	0	9e-6
chr1-158620840-GAAAAAAA-TAAAAAAA	chr1	158620840	GAAAAAAA	TAAAAAAA	78195	PASS	0	none	8.890000000000005e-4	0	0	8.890000000000005e-4
chr1-158620841-A-*	chr1	158620841	A	*	223	PASS	0	none	0.04390400000000002	0	0	0.04390400000000002
chr1-158620841-A-T	chr1	158620841	A	T	223	PASS	0	none	1.27e-4	0	0	1.27e-4
chr1-158620842-A-*	chr1	158620842	A	*	560	PASS	0	none	0.032816	0	0	0.032816
chr1-158620842-A-AAG	chr1	158620842	A	AAG	560	PASS	0	none	9e-6	0	0	9e-6
chr1-158620842-A-T	chr1	158620842	A	T	560	PASS	0	none	1.47e-4	0	0	1.47e-4
chr1-158620843-A-*	chr1	158620843	A	*	428	PASS	0	none	0.01200399999999999	0	2	0.01200399999999999
chr1-158620843-A-AG	chr1	158620843	A	AG	428	PASS	0	none	9e-6	0	2	9e-6
chr1-158620843-A-ATT	chr1	158620843	A	ATT	428	PASS	0	none	9e-6	0	2	9e-6
chr1-158620843-A-G	chr1	158620843	A	G	428	PASS	0	none	0	0	2	1e-6
chr1-158620843-A-T	chr1	158620843	A	T	428	PASS	0	none	5.2999999999999994e-5	0	2	5.2999999999999994e-5
chr1-158622665-G-T	chr1	158622665	G	T	2322072	PASS	0.40091	afr	0.26153099999999935	13	40	0.40091
chr1-158622676-CTT-C	chr1	158622676	CTT	C	2948490.97	PASS	0.28537	nfe	0.221097	18	56	0.28537
chr1-158622726-T-C	chr1	158622726	T	C	1641266	PASS	0.2297	amr	0.11644000000000004	16	114	0.2297
chr1-158622735-C-*	chr1	158622735	C	*	312	PASS	0	none	0	1	116	1e-6
chr1-158622735-C-T	chr1	158622735	C	T	312	PASS	4.141e-5	nfe	0	0	116	4.141e-5
chr1-158622926-T-G	chr1	158622926	T	G	521999	PASS	0.034903000000000003	nfe	0.02017900000000002	3	134	0.034903000000000003
chr1-158622991-G-A	chr1	158622991	G	A	1665407	PASS	0.1429	afr	0.04403800000000002	2	134	0.1429
chr1-158623057-G-A	chr1	158623057	G	A	1840494	PASS	0.14338	afr	0.04451800000000001	2	134	0.14338
chr1-158623111-C-G	chr1	158623111	C	G	2277089	PASS	0.14321	afr	0.04435800000000002	2	134	0.14321
chr1-158623145-G-A	chr1	158623145	G	A	20641977	PASS	0.42974	afr	0.30763999999999947	41	134	0.42974
chr1-158623199-AAGATCAGGAG-A	chr1	158623199	AAGATCAGGAG	A	228754.97	PASS	0.0034839	nfe	0.002942	1	134	0.0034839
chr1-158623304-T-A	chr1	158623304	T	A	848	PASS	0	none	0	1	134	1e-6
chr1-158626031-A-T	chr1	158626031	A	T	35248	PASS	0.015	afr	0.00204	1	134	0.015
chr1-158626034-T-C	chr1	158626034	T	C	3400097	PASS	0.2857	nfe	0.25860999999999984	39	134	0.2857
chr1-158626052-C-A	chr1	158626052	C	A	3960121	PASS	0.28823	nfe	0.25866399999999984	39	134	0.28823
chr1-158626237-C-T	chr1	158626237	C	T	244065	PASS	0.0089262	mid	0.006344	1	134	0.0089262
chr1-158626694-G-A	chr1	158626694	G	A	363	PASS	0	none	0	1	134	1e-6
chr1-158626734-A-ATGGGTAGTGATGGAG	chr1	158626734	A	ATGGGTAGTGATGGAG	8920420	PASS	4.0582e-4	eas	7.099999999999998e-5	0	134	4.0582e-4
chr1-158626734-A-G	chr1	158626734	A	G	8920420	PASS	0.27989000000000003	nfe	0.2528079999999995	38	134	0.27989000000000003
chr1-158627031-A-C	chr1	158627031	A	C	471269	PASS	9.4072e-4	mid	2.2999999999999995e-4	0	134	9.4072e-4
chr1-158627031-A-G	chr1	158627031	A	G	471269	PASS	0.01768	nfe	0.00964099999999999	3	134	0.01768
chr1-158627506-G-C	chr1	158627506	G	C	1165903	PASS	0.14283	afr	0.04438500000000002	2	134	0.14283
chr1-158627519-A-*	chr1	158627519	A	*	4046406	PASS	0	none	9e-6	0	134	9e-6
chr1-158627519-A-G	chr1	158627519	A	G	4046406	PASS	0.28276	amr	0.173315	27	134	0.28276
chr1-158627717-G-C	chr1	158627717	G	C	11999805	PASS	0.28103	nfe	0.25442699999999957	38	134	0.28103
chr1-158634422-G-A	chr1	158634422	G	A	44437	PASS	0.020271	afr	0.00154599999999999	1	134	0.020271
chr1-158634601-T-C	chr1	158634601	T	C	2539721	PASS	0.14307	afr	0.04403800000000002	2	134	0.14307
chr1-158636659-G-T	chr1	158636659	G	T	15431176	PASS	0.46475	afr	0.3131769999999997	41	134	0.46475
chr1-158637998-T-G	chr1	158637998	T	G	55145468	PASS	0.99843	nfe	0.9912710000000003	134	134	0.99843
chr1-158638145-T-G	chr1	158638145	T	G	22670850	PASS	0.40283	eas	0.2635229999999994	37	134	0.40283
chr1-158638388-G-A	chr1	158638388	G	A	6261881	PASS	0.27594	nfe	0.2592309999999999	39	134	0.27594
chr1-158639281-C-T	chr1	158639281	C	T	290741	PASS	0.12448	afr	0.037979	1	100	0.12448
chr1-158639510-C-G	chr1	158639510	C	G	9132944	PASS	0.27962	nfe	0.25952799999999987	39	134	0.27962
chr1-158639510-C-T	chr1	158639510	C	T	9132944	PASS	1.614e-5	sas	5.2999999999999994e-5	0	134	5.2999999999999994e-5
chr1-158640155-C-T	chr1	158640155	C	T	45616	PASS	0.0038325	nfe	0.00219	1	134	0.0038325
chr1-158642322-A-*	chr1	158642322	A	*	539249	PASS	0	none	4.270000000000005e-4	0	120	4.270000000000005e-4
chr1-158642322-A-T	chr1	158642322	A	T	539249	PASS	0.14729	afr	0.04111600000000001	2	120	0.14729
chr1-158642446-A-G	chr1	158642446	A	G	23274181	PASS	0.66894	afr	0.5888430000000006	79	134	0.66894
chr1-158642758-T-A	chr1	158642758	T	A	14638225	PASS	0.40274	eas	0.25450799999999957	37	134	0.40274
chr1-158642929-C-T	chr1	158642929	C	T	731361	PASS	0.017591	nfe	0.01220299999999999	1	134	0.017591
chr1-158642966-G-A	chr1	158642966	G	A	1226118	PASS	0.027026	sas	0.018647	7	134	0.027026
chr1-158644136-CAAAA-AAAAA	chr1	158644136	CAAAA	AAAAA	1547145	ExcessHet	0	none	0	0	102	1e-6
chr1-158644136-CAAAA-C	chr1	158644136	CAAAA	C	1547145	ExcessHet	0	none	9e-6	0	102	9e-6
chr1-158644136-CAAAA-CA	chr1	158644136	CAAAA	CA	1547145	ExcessHet	0	none	3.160000000000005e-4	0	102	3.160000000000005e-4
chr1-158644136-CAAAA-CAA	chr1	158644136	CAAAA	CAA	1547145	ExcessHet	0	none	0.01227099999999998	1	102	0.01227099999999998
chr1-158644136-CAAAA-CAAA	chr1	158644136	CAAAA	CAAA	1547145	ExcessHet	0	none	0.2512129999999994	15	102	0.2512129999999994
chr1-158644136-CAAAA-CAAAAA	chr1	158644136	CAAAA	CAAAAA	1547145	ExcessHet	0	none	0.16595200000000002	25	102	0.16595200000000002
chr1-158644136-CAAAA-CAAAAAA	chr1	158644136	CAAAA	CAAAAAA	1547145	ExcessHet	0	none	0.003217	1	102	0.003217
chr1-158644136-CAAAA-CAAAAAAA	chr1	158644136	CAAAA	CAAAAAAA	1547145	ExcessHet	0	none	2.2000000000000003e-5	0	102	2.2000000000000003e-5
chr1-158644408-C-T	chr1	158644408	C	T	14651930	PASS	0.4647	afr	0.3128799999999997	41	134	0.4647
chr1-158645427-T-C	chr1	158645427	T	C	3158092	PASS	0.1437	afr	0.04406400000000002	2	134	0.1437
chr1-158645502-C-A	chr1	158645502	C	A	169996	PASS	0.031955	afr	0.002993	1	134	0.031955
chr1-158647395-C-A	chr1	158647395	C	A	641096	PASS	0.052546	nfe	0.036311	5	134	0.052546
chr1-158648407-TAAG-T	chr1	158648407	TAAG	T	119281.97	PASS	0.039641	afr	0.003347	1	134	0.039641
chr1-158648433-C-T	chr1	158648433	C	T	21374373	PASS	0.58337	afr	0.5516310000000001	77	134	0.58337
chr1-158648665-G-A	chr1	158648665	G	A	11788249	PASS	0.36311	eas	0.236052	32	134	0.36311
chr1-158648690-A-T	chr1	158648690	A	T	11055511	PASS	0.29118	afr	0.2695419999999997	40	134	0.29118
chr1-158648737-A-G	chr1	158648737	A	G	13746	PASS	0.0010776	nfe	3.3800000000000046e-4	1	134	0.0010776
chr1-158649742-A-G	chr1	158649742	A	G	105692	PASS	0.0086798	nfe	0.005339	1	134	0.0086798
chr1-158649938-A-C	chr1	158649938	A	C	44687937	PASS	0.99843	nfe	0.9899700000000003	134	134	0.99843
chr1-158650032-A-C	chr1	158650032	A	C	6500721	PASS	0.68761	afr	0.3057499999999994	34	134	0.68761
chr1-158650048-G-A	chr1	158650048	G	A	1634	PASS	1.6529e-4	nfe	3.6999999999999985e-5	1	134	1.6529e-4
chr1-158651256-C-T	chr1	158651256	C	T	66951	PASS	0.044278	afr	0.004161	1	134	0.044278
chr1-158652328-G-T	chr1	158652328	G	T	127944	PASS	0.01059	mid	0.005673	2	134	0.01059
chr1-158653570-C-T	chr1	158653570	C	T	603906	PASS	0.2991	afr	0.03221400000000002	1	134	0.2991
chr1-158654666-C-T	chr1	158654666	C	T	2370	PASS	0	none	0	1	134	1e-6
chr1-158654738-G-T	chr1	158654738	G	T	1133851	PASS	0.047974	nfe	0.03210800000000002	8	134	0.047974
chr1-158654811-CA-C	chr1	158654811	CA	C	151055.97	PASS	0.010642	nfe	0.005288	1	134	0.010642
chr1-158656588-C-T	chr1	158656588	C	T	10446708	PASS	0.71415	afr	0.3070729999999995	32	134	0.71415
chr1-158656592-G-A	chr1	158656592	G	A	340980	PASS	0.09838	afr	0.009798	1	134	0.09838
chr1-158657426-T-C	chr1	158657426	T	C	958967	PASS	0.29252	afr	0.031922	1	134	0.29252
chr1-158657473-T-A	chr1	158657473	T	A	115209	ExcessHet	0.11506	nfe	0.05028100000000002	19	74	0.11506
chr1-158657473-T-C	chr1	158657473	T	C	115209	ExcessHet	1.8503e-4	nfe	1.47e-4	0	74	1.8503e-4
chr1-158657475-A-AAC	chr1	158657475	A	AAC	49	VQSRTrancheINDEL99.50to99.90	1.807e-5	nfe	0	0	132	1.807e-5
chr1-158657475-A-AACC	chr1	158657475	A	AACC	49	VQSRTrancheINDEL99.50to99.90	2.542e-5	nfe	3.6999999999999985e-5	0	132	3.6999999999999985e-5
chr1-158657475-A-T	chr1	158657475	A	T	49	VQSRTrancheINDEL99.50to99.90	0	none	0	0	132	1e-6
chr1-158657476-C-A	chr1	158657476	C	A	13586	PASS	0.029078	nfe	0.00838399999999999	1	102	0.029078
chr1-158657483-T-A	chr1	158657483	T	A	2903	PASS	0.0015888	nfe	0.002263	1	106	0.002263
chr1-158657525-T-C	chr1	158657525	T	C	1520349	PASS	0.30943	afr	0.031922	1	134	0.30943
chr1-158657670-G-A	chr1	158657670	G	A	754	PASS	1.213e-5	nfe	0	1	134	1.213e-5
chr1-158661316-G-C	chr1	158661316	G	C	1527594	PASS	0.30845	afr	0.03056700000000002	1	134	0.30845
chr1-158661381-A-C	chr1	158661381	A	C	13045878	PASS	0.37564	eas	0.24117800000000003	32	134	0.37564
chr1-158661381-A-G	chr1	158661381	A	G	13045878	PASS	3.4757e-4	afr	3.160000000000005e-4	0	134	3.4757e-4
chr1-158661402-G-A	chr1	158661402	G	A	247606	PASS	0.056312	afr	0.006112	1	134	0.056312
chr1-158661467-C-T	chr1	158661467	C	T	1745417	PASS	0.18906	eas	0.05252700000000002	11	134	0.18906
chr1-158661584-T-C	chr1	158661584	T	C	542162	PASS	0.29902	afr	0.031736	1	134	0.29902
chr1-158661596-T-C	chr1	158661596	T	C	87919	PASS	0.051219	afr	0.005957	1	132	0.051219
chr1-158662650-A-C	chr1	158662650	A	C	1203113	PASS	0.3654	afr	0.03852000000000002	1	134	0.3654
chr1-158662741-T-C	chr1	158662741	T	C	1769377	PASS	0.3	afr	0.03072600000000002	1	134	0.3
chr1-158666220-T-*	chr1	158666220	T	*	636112	PASS	0	none	2.2000000000000003e-5	0	134	2.2000000000000003e-5
chr1-158666220-T-C	chr1	158666220	T	C	636112	PASS	0.27099	afr	0.02841600000000001	2	134	0.27099
chr1-158666285-C-T	chr1	158666285	C	T	960	PASS	2.7095e-4	nfe	0	1	134	2.7095e-4
chr1-158666434-C-T	chr1	158666434	C	T	1334536	PASS	0.26981	afr	0.02831000000000001	2	134	0.26981
chr1-158667938-T-C	chr1	158667938	T	C	436153	PASS	0.012846	mid	0.009094	1	134	0.012846
chr1-158668075-GAAAAA-*	chr1	158668075	GAAAAA	*	12406546	ExcessHet	0	none	0.003346	0	130	0.003346
chr1-158668075-GAAAAA-AAAAAA	chr1	158668075	GAAAAA	AAAAAA	12406546	ExcessHet	0	none	0.004876	0	130	0.004876
chr1-158668075-GAAAAA-G	chr1	158668075	GAAAAA	G	12406546	ExcessHet	1.188e-5	nfe	1.27e-4	0	130	1.27e-4
chr1-158668075-GAAAAA-GA	chr1	158668075	GAAAAA	GA	12406546	ExcessHet	0	none	0.01941100000000001	4	130	0.01941100000000001
chr1-158668075-GAAAAA-GAA	chr1	158668075	GAAAAA	GAA	12406546	ExcessHet	0	none	0.26260299999999936	29	130	0.26260299999999936
chr1-158668075-GAAAAA-GAAA	chr1	158668075	GAAAAA	GAAA	12406546	ExcessHet	0	none	0.08207300000000001	19	130	0.08207300000000001
chr1-158668075-GAAAAA-GAAAA	chr1	158668075	GAAAAA	GAAAA	12406546	ExcessHet	0	none	0.234974	32	130	0.234974
chr1-158668075-GAAAAA-GAAAAAA	chr1	158668075	GAAAAA	GAAAAAA	12406546	ExcessHet	0	none	0.04496600000000001	3	130	0.04496600000000001
chr1-158668075-GAAAAA-GAAAAAAA	chr1	158668075	GAAAAA	GAAAAAAA	12406546	ExcessHet	0	none	0.00169399999999999	0	130	0.00169399999999999
chr1-158668075-GAAAAA-GAAAAAAAA	chr1	158668075	GAAAAA	GAAAAAAAA	12406546	ExcessHet	0	none	1.0799999999999996e-4	0	130	1.0799999999999996e-4
chr1-158668075-GAAAAA-GAAAAAAAAA	chr1	158668075	GAAAAA	GAAAAAAAAA	12406546	ExcessHet	0	none	9e-6	0	130	9e-6
chr1-158668075-GAAAAA-TAAAAA	chr1	158668075	GAAAAA	TAAAAA	12406546	ExcessHet	0	none	3.6999999999999985e-5	0	130	3.6999999999999985e-5
chr1-158668077-A-*	chr1	158668077	A	*	875.97	PASS	0	none	0.3854239999999999	56	100	0.3854239999999999
chr1-158668077-A-AAG	chr1	158668077	A	AAG	875.97	PASS	4.162e-5	amr	2.9400000000000004e-4	0	100	2.9400000000000004e-4
chr1-158668078-A-*	chr1	158668078	A	*	1164.97	PASS	0	none	0.33326399999999984	44	110	0.33326399999999984
chr1-158668078-A-AG	chr1	158668078	A	AG	1164.97	PASS	0	none	2.9400000000000004e-4	0	110	2.9400000000000004e-4
chr1-158668204-A-G	chr1	158668204	A	G	166746	PASS	0.10341	afr	0.01011099999999999	1	134	0.10341
chr1-158669256-C-T	chr1	158669256	C	T	59791	PASS	0.028819	afr	0.002741	1	134	0.028819
chr1-158669316-G-A	chr1	158669316	G	A	322190	PASS	0.016009	nfe	0.00833999999999999	2	134	0.016009
chr1-158669375-T-*	chr1	158669375	T	*	8204	PASS	0	none	0	0	134	1e-6
chr1-158669375-T-C	chr1	158669375	T	C	8204	PASS	2.9976e-4	sas	5.2999999999999994e-5	1	134	2.9976e-4
chr1-158669811-A-G	chr1	158669811	A	G	21983549	PASS	0.50234	nfe	0.4281719999999998	60	134	0.50234
chr1-158672317-T-G	chr1	158672317	T	G	30431	PASS	0.0040764	sas	0.00161999999999999	1	134	0.0040764
chr1-158674315-T-A	chr1	158674315	T	A	22418001	PASS	0.53046	sas	0.36629399999999934	47	134	0.53046
chr1-158674504-G-T	chr1	158674504	G	T	2698110	PASS	0.054859	sas	0.02910600000000002	4	134	0.054859
chr1-158676433-T-C	chr1	158676433	T	C	1878210	PASS	0.10945	eas	0.08176100000000001	13	134	0.10945
chr1-158677705-A-T	chr1	158677705	A	T	57604285	PASS	0.99551	nfe	0.9754990000000004	132	134	0.99551
chr1-158677732-A-G	chr1	158677732	A	G	30532461	PASS	0.5925	nfe	0.5524430000000001	84	134	0.5925
chr1-158677780-A-G	chr1	158677780	A	G	518593	PASS	0.11933	afr	0.01173199999999999	1	134	0.11933
chr1-158677841-T-A	chr1	158677841	T	A	42339898	PASS	0.99551	nfe	0.9754450000000005	132	134	0.99551
chr1-158677879-T-C	chr1	158677879	T	C	20749830	PASS	0.59253	nfe	0.5522530000000001	84	134	0.59253
chr1-158678264-A-G	chr1	158678264	A	G	69221	PASS	0.037794	afr	0.002993	1	134	0.037794
chr1-158678341-A-G	chr1	158678341	A	G	153783	PASS	0.0062165	nfe	0.003423	1	134	0.0062165
chr1-158678438-C-T	chr1	158678438	C	T	42535	PASS	0.0015953	nfe	5.180000000000002e-4	1	134	0.0015953
chr1-158681592-G-A	chr1	158681592	G	A	11997	PASS	9.4131e-4	mid	5.2999999999999994e-5	1	134	9.4131e-4
chr1-158681604-C-T	chr1	158681604	C	T	555865	PASS	0.11943	afr	0.01173199999999999	1	134	0.11943
chr1-158681784-A-G	chr1	158681784	A	G	515	PASS	0	none	0	1	134	1e-6
chr1-158683354-A-G	chr1	158683354	A	G	370120	PASS	0.1156	afr	0.01076399999999998	1	134	0.1156
chr1-158683562-T-C	chr1	158683562	T	C	73606	PASS	0.034563	afr	0.002415	1	134	0.034563
chr1-158684996-C-*	chr1	158684996	C	*	18789026	PASS	0	none	3.6999999999999985e-5	0	134	3.6999999999999985e-5
chr1-158684996-C-T	chr1	158684996	C	T	18789026	PASS	0.99805	nfe	0.9805940000000009	133	134	0.99805
chr1-158685062-A-G	chr1	158685062	A	G	21037122	PASS	0.59201	nfe	0.5540120000000001	86	134	0.59201
chr1-158685180-A-T	chr1	158685180	A	T	48038	PASS	0.0020039	nfe	6.100000000000004e-4	1	134	0.0020039
chr1-158685246-G-A	chr1	158685246	G	A	61418952	PASS	0.99832	nfe	0.9808920000000008	133	134	0.99832
chr1-158685339-C-G	chr1	158685339	C	G	211376	PASS	0.0052475	nfe	0.005108	1	134	0.0052475
chr1-158685372-C-A	chr1	158685372	C	A	46979292	PASS	0.99832	nfe	0.9808380000000008	133	134	0.99832
chr1-158685377-T-A	chr1	158685377	T	A	1116	PASS	2.62e-6	nfe	0	1	134	2.62e-6
chr1-158686356-TTAAAAG-T	chr1	158686356	TTAAAAG	T	5365521.97	PASS	0.38318	amr	0.3283759999999996	55	130	0.38318
chr1-158686491-T-*	chr1	158686491	T	*	26072739	PASS	0	none	0	0	134	1e-6
chr1-158686491-T-C	chr1	158686491	T	C	26072739	PASS	0.9983	nfe	0.9806210000000009	133	134	0.9983
chr1-158686557-CAGAGAG-AAGAGAG	chr1	158686557	CAGAGAG	AAGAGAG	21251280	ExcessHet	0	none	0	0	128	1e-6
chr1-158686557-CAGAGAG-C	chr1	158686557	CAGAGAG	C	21251280	ExcessHet	3.7692e-4	nfe	3.6999999999999985e-5	0	128	3.7692e-4
chr1-158686557-CAGAGAG-CAG	chr1	158686557	CAGAGAG	CAG	21251280	ExcessHet	0	none	5.2999999999999994e-5	0	128	5.2999999999999994e-5
chr1-158686557-CAGAGAG-CAGAG	chr1	158686557	CAGAGAG	CAGAG	21251280	ExcessHet	0	none	9.400000000000004e-4	0	128	9.400000000000004e-4
chr1-158686557-CAGAGAG-CAGAGAGAG	chr1	158686557	CAGAGAG	CAGAGAGAG	21251280	ExcessHet	0	none	0.362884	49	128	0.362884
chr1-158686557-CAGAGAG-CAGAGAGAGAG	chr1	158686557	CAGAGAG	CAGAGAGAGAG	21251280	ExcessHet	0	none	0.5417470000000008	72	128	0.5417470000000008
chr1-158686557-CAGAGAG-CAGAGAGAGAGAG	chr1	158686557	CAGAGAG	CAGAGAGAGAGAG	21251280	ExcessHet	0	none	0.007326	0	128	0.007326
chr1-158686557-CAGAGAG-CAGAGAGAGAGAGAG	chr1	158686557	CAGAGAG	CAGAGAGAGAGAGAG	21251280	ExcessHet	0	none	0.024434	6	128	0.024434
chr1-158686557-CAGAGAG-CAGAGAGAGAGAGAGAG	chr1	158686557	CAGAGAG	CAGAGAGAGAGAGAGAG	21251280	ExcessHet	0	none	2.2000000000000003e-5	0	128	2.2000000000000003e-5
chr1-158686557-CAGAGAG-CAGAGAGAGAGAGAGAGAG	chr1	158686557	CAGAGAG	CAGAGAGAGAGAGAGAGAG	21251280	ExcessHet	0	none	0	0	128	1e-6
chr1-158686557-CAGAGAG-CAGAGAGAGAGAGAGAGAGAG	chr1	158686557	CAGAGAG	CAGAGAGAGAGAGAGAGAGAG	21251280	ExcessHet	0	none	5.2999999999999994e-5	0	128	5.2999999999999994e-5
chr1-158686557-CAGAGAG-CTGAGAGAGAG	chr1	158686557	CAGAGAG	CTGAGAGAGAG	21251280	ExcessHet	0	none	0	0	128	1e-6
chr1-158686642-GAA-*	chr1	158686642	GAA	*	3768316	ExcessHet	0	none	8.9e-5	0	92	8.9e-5
chr1-158686642-GAA-AAA	chr1	158686642	GAA	AAA	3768316	ExcessHet	0	none	0.004615	0	92	0.004615
chr1-158686642-GAA-G	chr1	158686642	GAA	G	3768316	ExcessHet	9.78e-6	nfe	1.27e-4	0	92	1.27e-4
chr1-158686642-GAA-GA	chr1	158686642	GAA	GA	3768316	ExcessHet	0	none	0.01925900000000001	1	92	0.01925900000000001
chr1-158686642-GAA-GAAA	chr1	158686642	GAA	GAAA	3768316	ExcessHet	0	none	0.4455639999999993	49	92	0.4455639999999993
chr1-158686642-GAA-GAAAA	chr1	158686642	GAA	GAAAA	3768316	ExcessHet	0	none	0.06136000000000002	5	92	0.06136000000000002
chr1-158686642-GAA-GAAAAA	chr1	158686642	GAA	GAAAAA	3768316	ExcessHet	0	none	0.00174099999999999	0	92	0.00174099999999999
chr1-158686642-GAA-GAAAAAA	chr1	158686642	GAA	GAAAAAA	3768316	ExcessHet	0	none	1.27e-4	0	92	1.27e-4
chr1-158686642-GAA-GAAAAAAA	chr1	158686642	GAA	GAAAAAAA	3768316	ExcessHet	0	none	7.099999999999998e-5	0	92	7.099999999999998e-5
chr1-158686642-GAA-GAAAAAAAA	chr1	158686642	GAA	GAAAAAAAA	3768316	ExcessHet	0	none	0	0	92	1e-6
chr1-158686642-GAA-GAAAAAAAAA	chr1	158686642	GAA	GAAAAAAAAA	3768316	ExcessHet	0	none	3.6999999999999985e-5	0	92	3.6999999999999985e-5
chr1-158686642-GAA-GGAAA	chr1	158686642	GAA	GGAAA	3768316	ExcessHet	0	none	0.019866	0	92	0.019866
chr1-158686642-GAA-GGAAAA	chr1	158686642	GAA	GGAAAA	3768316	ExcessHet	0	none	8.200000000000003e-4	0	92	8.200000000000003e-4
chr1-158686642-GAA-GGAAAAA	chr1	158686642	GAA	GGAAAAA	3768316	ExcessHet	0	none	2.2000000000000003e-5	0	92	2.2000000000000003e-5
chr1-158686642-GAA-TAA	chr1	158686642	GAA	TAA	3768316	ExcessHet	0	none	1.0799999999999996e-4	0	92	1.0799999999999996e-4
chr1-158686643-A-*	chr1	158686643	A	*	667	PASS	0	none	0.01934800000000001	1	110	0.01934800000000001
chr1-158686643-A-G	chr1	158686643	A	G	667	PASS	2.0828e-4	afr	1.47e-4	0	110	2.0828e-4
chr1-158686770-G-A	chr1	158686770	G	A	48482	PASS	0.090984	afr	0.00642	1	128	0.090984
chr1-158686842-G-*	chr1	158686842	G	*	2362036	PASS	0	none	9e-6	0	34	9e-6
chr1-158686842-G-A	chr1	158686842	G	A	2362036	PASS	1.967e-5	nfe	0.003211	0	34	0.003211
chr1-158686842-G-GA	chr1	158686842	G	GA	2362036	PASS	0.57044	nfe	0.38694399999999984	24	34	0.57044
chr1-158686842-G-GAA	chr1	158686842	G	GAA	2362036	PASS	0.42066	sas	0.225968	10	34	0.42066
chr1-158686842-G-GAAA	chr1	158686842	G	GAAA	2362036	PASS	0.020274	nfe	0.01248399999999999	0	34	0.020274
chr1-158686842-G-GAAAA	chr1	158686842	G	GAAAA	2362036	PASS	1.967e-5	nfe	1.47e-4	0	34	1.47e-4
chr1-158686842-G-GAAAAA	chr1	158686842	G	GAAAAA	2362036	PASS	0	none	0	0	34	1e-6
chr1-158686842-G-GAAAAAAAAAA	chr1	158686842	G	GAAAAAAAAAA	2362036	PASS	0	none	9e-6	0	34	9e-6
chr1-158686842-G-GAAAAAAAAAAAA	chr1	158686842	G	GAAAAAAAAAAAA	2362036	PASS	0	none	0	0	34	1e-6
chr1-158686842-G-GCA	chr1	158686842	G	GCA	2362036	PASS	0	none	9e-6	0	34	9e-6
chr1-158686842-G-GTA	chr1	158686842	G	GTA	2362036	PASS	0	none	9e-6	0	34	9e-6
chr1-158686842-G-T	chr1	158686842	G	T	2362036	PASS	0	none	0	0	34	1e-6
chr1-158686851-C-*	chr1	158686851	C	*	2172776	PASS	0	none	0.05819900000000001	0	36	0.05819900000000001
chr1-158686851-C-A	chr1	158686851	C	A	2172776	PASS	0.98726	nfe	0.6468590000000007	36	36	0.98726
chr1-158686851-C-CA	chr1	158686851	C	CA	2172776	PASS	0	none	9e-6	0	36	9e-6
chr1-158686863-A-G	chr1	158686863	A	G	2146356	PASS	0	none	0	0	32	1e-6
chr1-158686863-A-T	chr1	158686863	A	T	2146356	PASS	0.9859	nfe	0.6986290000000005	32	32	0.9859
chr1-158695327-C-G	chr1	158695327	C	G	60258	PASS	0.57825	nfe	0.04018600000000002	0	0	0.57825
chr1-158699552-TGTTTGGTTTG-GGTTTGGTTTG	chr1	158699552	TGTTTGGTTTG	GGTTTGGTTTG	7394559	PASS	0	none	2.2000000000000003e-5	0	134	2.2000000000000003e-5
chr1-158699552-TGTTTGGTTTG-T	chr1	158699552	TGTTTGGTTTG	T	7394559	PASS	9.7e-7	nfe	2.2000000000000003e-5	0	134	2.2000000000000003e-5
chr1-158699552-TGTTTGGTTTG-TGTTTG	chr1	158699552	TGTTTGGTTTG	TGTTTG	7394559	PASS	0	none	0.00161999999999999	0	134	0.00161999999999999
chr1-158699552-TGTTTGGTTTG-TGTTTGGTTTGGTTTG	chr1	158699552	TGTTTGGTTTG	TGTTTGGTTTGGTTTG	7394559	PASS	0	none	0.49208099999999944	85	134	0.49208099999999944
chr1-158699552-TGTTTGGTTTG-TGTTTGGTTTGGTTTGGTTTG	chr1	158699552	TGTTTGGTTTG	TGTTTGGTTTGGTTTGGTTTG	7394559	PASS	0	none	2.09e-4	0	134	2.09e-4
chr1-158699560-T-*	chr1	158699560	T	*	150396	PASS	0	none	2.2000000000000003e-5	0	134	2.2000000000000003e-5
chr1-158699560-T-G	chr1	158699560	T	G	150396	PASS	0	none	0	0	134	1e-6
chr1-158699560-T-TTGGTC	chr1	158699560	T	TTGGTC	150396	PASS	0.016767	nfe	0.01042399999999999	1	134	0.016767
chr1-158699872-G-A	chr1	158699872	G	A	543645	PASS	0.015404	nfe	0.00813199999999999	2	134	0.015404
chr1-158699980-CAG-C	chr1	158699980	CAG	C	246356.97	PASS	0.0045125	nfe	0.002265	1	134	0.0045125
chr1-158699984-C-CT	chr1	158699984	C	CT	247613.97	VQSRTrancheINDEL99.50to99.90	0.0045125	nfe	0.002265	1	134	0.0045125
chr1-158700178-T-A	chr1	158700178	T	A	570318	PASS	0.12255	afr	0.01000699999999998	1	134	0.12255
chr1-158700184-G-A	chr1	158700184	G	A	19884	PASS	2.0169e-4	nfe	1.27e-4	1	134	2.0169e-4
chr1-158700184-G-C	chr1	158700184	G	C	19884	PASS	2.62e-6	nfe	0	0	134	2.62e-6
chr1-158700187-G-C	chr1	158700187	G	C	561478	PASS	0.087402	afr	0.00971999999999999	1	134	0.087402
chr1-158700505-G-A	chr1	158700505	G	A	3874	PASS	5.31e-6	nfe	9e-6	1	134	9e-6
chr1-158700636-C-T	chr1	158700636	C	T	408654	PASS	0.089028	afr	0.01047699999999999	1	134	0.089028
chr1-158717212-T-C	chr1	158717212	T	C	1261	PASS	0	none	0	1	134	1e-6
chr1-158717373-G-A	chr1	158717373	G	A	22414355	PASS	0.46929	afr	0.3772939999999996	59	134	0.46929
chr1-158717373-G-C	chr1	158717373	G	C	22414355	PASS	0	none	0	0	134	1e-6
chr1-158717434-G-A	chr1	158717434	G	A	20936838	PASS	0.39651	eas	0.3413799999999993	57	134	0.39651
chr1-158717661-C-T	chr1	158717661	C	T	684497	PASS	0.075522	afr	0.01011099999999999	1	134	0.075522
chr1-158717747-G-A	chr1	158717747	G	A	5015	PASS	1.2359e-4	nfe	9e-6	1	134	1.2359e-4
chr1-158718087-G-A	chr1	158718087	G	A	1738	PASS	2.542e-5	nfe	0	1	134	2.542e-5
chr1-158718106-C-CTTT	chr1	158718106	C	CTTT	7676519	PASS	0	none	0	0	134	1e-6
chr1-158718106-C-T	chr1	158718106	C	T	7676519	PASS	0.2865	afr	0.220407	28	134	0.2865
chr1-158718107-G-A	chr1	158718107	G	A	32363	PASS	0.005189	afr	7.510000000000005e-4	1	134	0.005189
chr1-158718307-ATT-*	chr1	158718307	ATT	*	108569.97	PASS	0	none	9e-6	0	132	9e-6
chr1-158718307-ATT-A	chr1	158718307	ATT	A	108569.97	PASS	0	none	5.2999999999999994e-5	0	132	5.2999999999999994e-5
chr1-158718307-ATT-AT	chr1	158718307	ATT	AT	108569.97	PASS	0	none	0.019729	2	132	0.019729
chr1-158718307-ATT-ATTT	chr1	158718307	ATT	ATTT	108569.97	PASS	0	none	0.003448	0	132	0.003448
chr1-158724003-A-G	chr1	158724003	A	G	48649	PASS	0.32663	nfe	0.03374000000000002	0	0	0.32663
chr1-158724188-A-G	chr1	158724188	A	G	37865	PASS	0.18639	nfe	0.023189	0	0	0.18639
chr1-158724319-G-A	chr1	158724319	G	A	62557	PASS	0.13913	nfe	0.02802200000000001	0	0	0.13913
chr1-158724354-G-T	chr1	158724354	G	T	1683	PASS	0.0082111	mid	5.620000000000005e-4	0	0	0.0082111
chr1-158724418-G-A	chr1	158724418	G	A	213132	PASS	0.42115	amr	0.10170500000000002	0	0	0.42115
chr1-158724458-G-T	chr1	158724458	G	T	1286	PASS	0.032027	afr	4.03e-4	0	2	0.032027
chr1-158724654-A-G	chr1	158724654	A	G	208399	PASS	0.29589	afr	0.08028800000000003	0	0	0.29589
chr1-158724773-G-A	chr1	158724773	G	A	410944	PASS	0.42212	amr	0.14556100000000002	0	0	0.42212
chr1-158754679-GAA-G	chr1	158754679	GAA	G	2148015.97	ExcessHet	1.196e-5	nfe	1.0799999999999996e-4	0	120	1.0799999999999996e-4
chr1-158754679-GAA-GA	chr1	158754679	GAA	GA	2148015.97	ExcessHet	0	none	0.16859100000000002	24	120	0.16859100000000002
chr1-158754679-GAA-GAAA	chr1	158754679	GAA	GAAA	2148015.97	ExcessHet	0	none	0.105957	18	120	0.105957
chr1-158754679-GAA-GAAAA	chr1	158754679	GAA	GAAAA	2148015.97	ExcessHet	0	none	0.00186599999999999	1	120	0.00186599999999999
chr1-158754679-GAA-GAAAAA	chr1	158754679	GAA	GAAAAA	2148015.97	ExcessHet	0	none	3.6999999999999985e-5	0	120	3.6999999999999985e-5
chr1-158754747-T-C	chr1	158754747	T	C	5020606	PASS	0.3035	nfe	0.25955499999999987	39	134	0.3035
chr1-158754860-T-A	chr1	158754860	T	A	112824	PASS	0.0043388	mid	0.00264	1	134	0.0043388
chr1-158755021-G-A	chr1	158755021	G	A	188984	PASS	0.0035628	sas	0.003119	1	134	0.0035628
chr1-158755290-C-T	chr1	158755290	C	T	8991861	PASS	0.16941	mid	0.130889	21	134	0.16941
chr1-158755419-A-T	chr1	158755419	A	T	2433	PASS	0	none	0	1	134	1e-6
chr1-158755453-T-C	chr1	158755453	T	C	2153	PASS	3e-7	nfe	0	1	134	1e-6
chr1-158755745-C-T	chr1	158755745	C	T	3704	PASS	4.178e-5	nfe	0	2	134	4.178e-5
chr1-158755766-T-C	chr1	158755766	T	C	11480	PASS	7.223e-5	nfe	7.099999999999998e-5	1	134	7.223e-5
chr1-158755865-T-A	chr1	158755865	T	A	43930	PASS	0.0025196	nfe	0.00157099999999999	1	134	0.0025196
chr1-158755986-A-*	chr1	158755986	A	*	77438	PASS	0	none	0	0	134	1e-6
chr1-158755986-A-G	chr1	158755986	A	G	77438	PASS	0	none	5.2999999999999994e-5	0	134	5.2999999999999994e-5
chr1-158755986-A-T	chr1	158755986	A	T	77438	PASS	0.046969	afr	0.003524	1	134	0.046969
chr1-158765174-C-T	chr1	158765174	C	T	130317	PASS	0.33173	nfe	0.0627	0	0	0.33173
chr1-158765176-A-G	chr1	158765176	A	G	86284	PASS	0.18664	nfe	0.03763800000000001	0	0	0.18664
chr1-158765257-C-T	chr1	158765257	C	T	254302	PASS	0.5768	nfe	0.12979700000000002	0	0	0.5768
chr1-158765355-A-G	chr1	158765355	A	G	137490	PASS	0.18225	amr	0.05002600000000002	1	4	0.18225
chr1-158765458-TA-AA	chr1	158765458	TA	AA	1184	PASS	0	none	5.2999999999999994e-5	0	114	5.2999999999999994e-5
chr1-158765458-TA-GA	chr1	158765458	TA	GA	1184	PASS	0	none	0	0	114	1e-6
chr1-158765458-TA-T	chr1	158765458	TA	T	1184	PASS	2.9703e-4	eas	0	0	114	2.9703e-4
chr1-158765458-TA-TAA	chr1	158765458	TA	TAA	1184	PASS	0	none	2.9400000000000004e-4	0	114	2.9400000000000004e-4
chr1-158765459-A-*	chr1	158765459	A	*	2636	PASS	0	none	0	0	124	1e-6
chr1-158765459-A-ACTT	chr1	158765459	A	ACTT	2636	PASS	4.1132e-4	nfe	1.6699999999999994e-4	1	124	4.1132e-4
chr1-158765459-A-T	chr1	158765459	A	T	2636	PASS	0	none	9e-6	0	124	9e-6
chr1-158765461-A-G	chr1	158765461	A	G	2500	PASS	4.202e-4	nfe	1.6699999999999994e-4	1	126	4.202e-4
chr1-158765462-A-G	chr1	158765462	A	G	2430	PASS	4.0309e-4	nfe	1.6699999999999994e-4	1	126	4.0309e-4
chr1-158765463-A-T	chr1	158765463	A	T	2430	PASS	4.0743e-4	nfe	1.6699999999999994e-4	1	128	4.0743e-4
chr1-158765491-G-C	chr1	158765491	G	C	2074860	PASS	0.60096	eas	0.35942999999999986	61	134	0.60096
chr1-158765516-T-C	chr1	158765516	T	C	10870	PASS	0.0027143	nfe	0.00103599999999999	1	134	0.0027143
chr1-158765718-G-A	chr1	158765718	G	A	17559	PASS	0.0020212	nfe	6.800000000000003e-4	1	134	0.0020212
chr1-158765805-C-T	chr1	158765805	C	T	27350843	PASS	0.78138	amr	0.6667230000000004	86	134	0.78138
chr1-158765901-T-C	chr1	158765901	T	C	40064337	PASS	0.78167	amr	0.6667780000000004	86	134	0.78167
chr1-158765950-A-G	chr1	158765950	A	G	42747556	PASS	0.78113	amr	0.6668320000000004	86	134	0.78113
chr1-158766102-A-G	chr1	158766102	A	G	49263488	PASS	0.78167	amr	0.6668320000000004	86	134	0.78167
chr1-158766115-T-G	chr1	158766115	T	G	542493	PASS	0.015105	nfe	0.007405	1	134	0.015105
chr1-158766411-G-A	chr1	158766411	G	A	1070655	PASS	0.045666	afr	0.01535399999999999	1	134	0.045666
chr1-158766425-G-A	chr1	158766425	G	A	63362049	PASS	0.94776	amr	0.8554400000000004	121	134	0.94776
chr1-158766427-G-A	chr1	158766427	G	A	640628	PASS	0.012466	sas	0.00885999999999999	1	134	0.012466
chr1-158766655-C-T	chr1	158766655	C	T	10676365	PASS	0.3999	eas	0.27140399999999987	41	134	0.3999
chr1-158766727-A-T	chr1	158766727	A	T	6401527	PASS	0.39582	eas	0.2706219999999998	41	134	0.39582
chr1-158776090-A-G	chr1	158776090	A	G	103194	PASS	0.24729	nfe	0.06694000000000001	0	0	0.24729
chr1-158776204-TG-T	chr1	158776204	TG	T	9119.97	PASS	0.013689	nfe	0.003739	0	0	0.013689
chr1-158776360-A-G	chr1	158776360	A	G	311348	PASS	0.25707	sas	0.07756900000000003	6	66	0.25707
chr1-158776460-TA-AA	chr1	158776460	TA	AA	27404	PASS	0	none	0.003982	1	134	0.003982
chr1-158776460-TA-T	chr1	158776460	TA	T	27404	PASS	0	none	0	0	134	1e-6
chr1-158776546-T-A	chr1	158776546	T	A	1696146	PASS	0	none	0	0	134	1e-6
chr1-158776546-T-C	chr1	158776546	T	C	1696146	PASS	0.437	sas	0.17450000000000002	17	134	0.437
chr1-158776888-T-C	chr1	158776888	T	C	4289075	PASS	0.26765	sas	0.089593	6	134	0.26765
chr1-158777057-A-G	chr1	158777057	A	G	5166175	PASS	0.29557	sas	0.10865700000000002	9	134	0.29557
chr1-158777546-C-T	chr1	158777546	C	T	168479	PASS	0.067067	afr	0.004186	1	134	0.067067
chr1-158777702-A-G	chr1	158777702	A	G	2467734	PASS	0.21852	sas	0.137077	14	134	0.21852
chr1-158777716-C-G	chr1	158777716	C	G	1912979	PASS	0.12857	eas	0.110887	15	134	0.12857
chr1-158808416-C-T	chr1	158808416	C	T	21039	PASS	0.19291	nfe	0.01414599999999998	0	0	0.19291
chr1-158842457-A-G	chr1	158842457	A	G	321057	PASS	0.031242	nfe	0.015775	4	134	0.031242
chr1-158842704-GA-*	chr1	158842704	GA	*	7967	VQSRTrancheINDEL95.00to96.00	0	none	9e-6	0	92	9e-6
chr1-158842704-GA-AA	chr1	158842704	GA	AA	7967	VQSRTrancheINDEL95.00to96.00	0	none	0.00149499999999999	0	92	0.00149499999999999
chr1-158842704-GA-CA	chr1	158842704	GA	CA	7967	VQSRTrancheINDEL95.00to96.00	0	none	5.2999999999999994e-5	0	92	5.2999999999999994e-5
chr1-158842704-GA-G	chr1	158842704	GA	G	7967	VQSRTrancheINDEL95.00to96.00	5.0241e-4	nfe	4.490000000000005e-4	0	92	5.0241e-4
chr1-158842704-GA-GAA	chr1	158842704	GA	GAA	7967	VQSRTrancheINDEL95.00to96.00	0	none	0.00125199999999999	0	92	0.00125199999999999
chr1-158842704-GA-GAAAAAAA	chr1	158842704	GA	GAAAAAAA	7967	VQSRTrancheINDEL95.00to96.00	0	none	1.27e-4	0	92	1.27e-4
chr1-158842704-GA-GAAAAAAAAAAA	chr1	158842704	GA	GAAAAAAAAAAA	7967	VQSRTrancheINDEL95.00to96.00	0	none	2.2000000000000003e-5	0	92	2.2000000000000003e-5
chr1-158842704-GA-GTAAAAAAAAAA	chr1	158842704	GA	GTAAAAAAAAAA	7967	VQSRTrancheINDEL95.00to96.00	0	none	0	0	92	1e-6
chr1-158842704-GA-TA	chr1	158842704	GA	TA	7967	VQSRTrancheINDEL95.00to96.00	0	none	1.6699999999999994e-4	0	92	1.6699999999999994e-4
chr1-158843474-C-T	chr1	158843474	C	T	226479	PASS	0.021866	mid	0.017698	1	134	0.021866
chr1-158843861-A-G	chr1	158843861	A	G	33337	PASS	0.0065674	nfe	0.002389	1	134	0.0065674
chr1-158844029-A-G	chr1	158844029	A	G	12918564	PASS	0.67894	eas	0.5312560000000007	77	134	0.67894
chr1-158844085-C-CA	chr1	158844085	C	CA	83979	VQSRTrancheINDEL95.00to96.00	0	none	0	0	134	1e-6
chr1-158844085-C-T	chr1	158844085	C	T	83979	VQSRTrancheINDEL95.00to96.00	0.010109	sas	0.003906	1	134	0.010109
chr1-158844123-G-A	chr1	158844123	G	A	1071	PASS	0	none	0	0	134	1e-6
chr1-158844123-G-C	chr1	158844123	G	C	1071	PASS	0	none	0	1	134	1e-6
chr1-158845552-TTTTAAG-T	chr1	158845552	TTTTAAG	T	2917606.97	PASS	0.31758	eas	0.115482	13	134	0.31758
chr1-158847581-C-G	chr1	158847581	C	G	294678	PASS	0.048355	nfe	0.03726900000000002	5	134	0.048355
chr1-158847602-C-A	chr1	158847602	C	A	46639	PASS	0	none	9e-6	0	134	9e-6
chr1-158847602-C-T	chr1	158847602	C	T	46639	PASS	0.014677	mid	0.005468	1	134	0.014677
chr1-158847684-A-G	chr1	158847684	A	G	4171792	PASS	0.30784	nfe	0.25167499999999937	46	134	0.30784
chr1-158849534-G-C	chr1	158849534	G	C	3083888	PASS	0.66511	eas	0.46861899999999934	44	76	0.66511
chr1-158849623-T-C	chr1	158849623	T	C	115646	PASS	0.13234	eas	0.030222	0	6	0.13234
chr1-158878732-G-A	chr1	158878732	G	A	3005640	PASS	0.95435	eas	0.5001310000000004	2	2	0.95435
chr1-158878791-G-A	chr1	158878791	G	A	711600	PASS	0.36393	eas	0.09692600000000004	0	4	0.36393
chr1-158878845-A-C	chr1	158878845	A	C	2766	PASS	6.0395e-4	nfe	1.0799999999999996e-4	1	38	6.0395e-4
chr1-158878852-A-G	chr1	158878852	A	G	2844	PASS	0	none	0	0	44	1e-6
chr1-158878852-A-T	chr1	158878852	A	T	2844	PASS	5.8087e-4	nfe	1.0799999999999996e-4	1	44	5.8087e-4
chr1-158878931-T-A	chr1	158878931	T	A	6099237	PASS	0	none	9e-6	0	48	9e-6
chr1-158878931-T-G	chr1	158878931	T	G	6099237	PASS	0.95391	eas	0.5523140000000001	47	48	0.95391
chr1-158879082-G-T	chr1	158879082	G	T	2928065	PASS	0.954	eas	0.4909659999999996	2	2	0.954
chr1-158879154-G-A	chr1	158879154	G	A	2436	PASS	0.001572	nfe	4.710000000000004e-4	0	0	0.001572
chr1-158880164-G-A	chr1	158880164	G	A	4826	PASS	0.08884	mid	0.003208	0	0	0.08884
chr1-158880614-T-A	chr1	158880614	T	A	106	PASS	0	none	8.9e-5	0	56	8.9e-5
chr1-158880620-G-T	chr1	158880620	G	T	875	PASS	8.934e-4	nfe	7.720000000000004e-4	0	44	8.934e-4
chr1-158880783-C-*	chr1	158880783	C	*	854189	PASS	0	none	0	0	134	1e-6
chr1-158880783-C-A	chr1	158880783	C	A	854189	PASS	0	none	9e-6	0	134	9e-6
chr1-158880783-C-T	chr1	158880783	C	T	854189	PASS	0.37175	eas	0.135893	13	134	0.37175
chr1-158880988-C-A	chr1	158880988	C	A	2977	PASS	0	none	0	0	134	1e-6
chr1-158880988-C-T	chr1	158880988	C	T	2977	PASS	0.0020203	nfe	4.730000000000004e-4	1	134	0.0020203
chr1-158936765-A-C	chr1	158936765	A	C	1523071	PASS	0.30536	nfe	0.24117800000000003	49	134	0.30536
chr1-158936987-A-G	chr1	158936987	A	G	37887	PASS	0.0032333	amr	0.00154599999999999	1	134	0.0032333
chr1-158937310-C-A	chr1	158937310	C	A	4178	PASS	0.0024998	afr	2.09e-4	1	134	0.0024998
chr1-158938279-T-C	chr1	158938279	T	C	88123	PASS	0.04601	afr	0.006913	1	134	0.04601
chr1-158939096-C-T	chr1	158939096	C	T	235354	PASS	0.014578	nfe	0.01170599999999998	2	134	0.014578
chr1-158939374-C-A	chr1	158939374	C	A	20794865	PASS	0.86734	eas	0.7774810000000006	101	134	0.86734
chr1-158939769-C-A	chr1	158939769	C	A	67949	PASS	0.041388	afr	0.006163	1	130	0.041388
chr1-158940368-G-A	chr1	158940368	G	A	55033	PASS	0.54254	nfe	0.03925600000000001	0	0	0.54254
chr1-158942198-A-T	chr1	158942198	A	T	27068	PASS	0.001415	sas	4.950000000000003e-4	2	134	0.001415
chr1-158943735-A-G	chr1	158943735	A	G	14792604	PASS	0.99723	nfe	0.9477240000000008	133	134	0.99723
chr1-158943742-C-T	chr1	158943742	C	T	6231884	PASS	0.49564	eas	0.4182759999999997	68	134	0.49564
chr1-158943792-A-G	chr1	158943792	A	G	68370	PASS	0.01566	mid	0.003931	1	134	0.01566
chr1-158944111-C-A	chr1	158944111	C	A	902875	PASS	0	none	0	0	134	1e-6
chr1-158944111-C-T	chr1	158944111	C	T	902875	PASS	0.12111	nfe	0.09010300000000004	19	134	0.12111
chr1-158944120-TTAAA-T	chr1	158944120	TTAAA	T	848155.97	PASS	0.12137	nfe	0.09010300000000004	19	134	0.12137
chr1-158944123-A-*	chr1	158944123	A	*	48	PASS	0	none	0.09013000000000004	19	134	0.09013000000000004
chr1-158944123-A-G	chr1	158944123	A	G	48	PASS	2.14e-6	nfe	2.2000000000000003e-5	0	134	2.2000000000000003e-5
chr1-158944776-C-T	chr1	158944776	C	T	38576	PASS	0.011035	nfe	0.004877	1	134	0.011035
chr1-158944854-CA-C	chr1	158944854	CA	C	22084.97	PASS	0.0036547	nfe	0.00179199999999999	1	134	0.0036547
chr1-158944854-CA-CAA	chr1	158944854	CA	CAA	22084.97	PASS	0	none	7.099999999999998e-5	0	134	7.099999999999998e-5
chr1-158945279-C-G	chr1	158945279	C	G	5000479	PASS	0.99493	nfe	0.8849710000000001	133	134	0.99493
chr1-158945351-T-C	chr1	158945351	T	C	445718	PASS	7.86e-6	nfe	9e-6	0	120	9e-6
chr1-158945351-T-G	chr1	158945351	T	G	445718	PASS	0.31983	sas	0.133394	28	120	0.31983
chr1-158973505-TCACACACACA-*	chr1	158973505	TCACACACACA	*	5507633	ExcessHet	0	none	0	0	108	1e-6
chr1-158973505-TCACACACACA-ACACACACACA	chr1	158973505	TCACACACACA	ACACACACACA	5507633	ExcessHet	0	none	0	0	108	1e-6
chr1-158973505-TCACACACACA-T	chr1	158973505	TCACACACACA	T	5507633	ExcessHet	5.852e-5	nfe	3.6999999999999985e-5	0	108	5.852e-5
chr1-158973505-TCACACACACA-TCA	chr1	158973505	TCACACACACA	TCA	5507633	ExcessHet	0	none	3.6999999999999985e-5	0	108	3.6999999999999985e-5
chr1-158973505-TCACACACACA-TCACA	chr1	158973505	TCACACACACA	TCACA	5507633	ExcessHet	0	none	0.003928	0	108	0.003928
chr1-158973505-TCACACACACA-TCACACA	chr1	158973505	TCACACACACA	TCACACA	5507633	ExcessHet	0	none	0.07254300000000001	9	108	0.07254300000000001
chr1-158973505-TCACACACACA-TCACACACA	chr1	158973505	TCACACACACA	TCACACACA	5507633	ExcessHet	0	none	0.045659	6	108	0.045659
chr1-158973505-TCACACACACA-TCACACACACACA	chr1	158973505	TCACACACACA	TCACACACACACA	5507633	ExcessHet	0	none	0.4301929999999998	52	108	0.4301929999999998
chr1-158973505-TCACACACACA-TCACACACACACACA	chr1	158973505	TCACACACACA	TCACACACACACACA	5507633	ExcessHet	0	none	0.115696	14	108	0.115696
chr1-158973505-TCACACACACA-TCACACACACACACACA	chr1	158973505	TCACACACACA	TCACACACACACACACA	5507633	ExcessHet	0	none	0.00796999999999999	0	108	0.00796999999999999
chr1-158973505-TCACACACACA-TCACACACACACACACACA	chr1	158973505	TCACACACACA	TCACACACACACACACACA	5507633	ExcessHet	0	none	7.970000000000003e-4	0	108	7.970000000000003e-4
chr1-158973505-TCACACACACA-TCACACACACACACACACACA	chr1	158973505	TCACACACACA	TCACACACACACACACACACA	5507633	ExcessHet	0	none	8.9e-5	0	108	8.9e-5
chr1-158973505-TCACACACACA-TCACACACACACACACACACACA	chr1	158973505	TCACACACACA	TCACACACACACACACACACACA	5507633	ExcessHet	0	none	0	0	108	1e-6
chr1-158973508-C-*	chr1	158973508	C	*	131.97	VQSRTrancheINDEL99.90to99.95	0	none	0.08437500000000002	8	128	0.08437500000000002
chr1-158973508-C-CACAT	chr1	158973508	C	CACAT	131.97	VQSRTrancheINDEL99.90to99.95	0	none	3.6999999999999985e-5	0	128	3.6999999999999985e-5
chr1-158973538-T-*	chr1	158973538	T	*	1989333	PASS	0	none	0.003217	0	98	0.003217
chr1-158973538-T-A	chr1	158973538	T	A	1989333	PASS	4.338e-5	nfe	0	0	98	4.338e-5
chr1-158973538-T-C	chr1	158973538	T	C	1989333	PASS	0.32796	afr	0.11402700000000002	11	98	0.32796
chr1-158973538-T-TAC	chr1	158973538	T	TAC	1989333	PASS	0	none	0	0	98	1e-6
chr1-158973549-G-*	chr1	158973549	G	*	110069	PASS	0	none	0	0	126	1e-6
chr1-158973549-G-A	chr1	158973549	G	A	110069	PASS	0.035703	afr	0.005158	1	126	0.035703
chr1-158973592-C-*	chr1	158973592	C	*	4570563	PASS	0	none	7.099999999999998e-5	0	134	7.099999999999998e-5
chr1-158973592-C-A	chr1	158973592	C	A	4570563	PASS	0.61726	afr	0.222645	22	134	0.61726
chr1-158973693-G-A	chr1	158973693	G	A	294649	PASS	0.016465	nfe	0.01034599999999999	3	134	0.016465
chr1-158976839-A-AATATATGCAT	chr1	158976839	A	AATATATGCAT	3638409.97	PASS	0	none	0	0	82	1e-6
chr1-158976839-A-AATATATGTAG	chr1	158976839	A	AATATATGTAG	3638409.97	PASS	0	none	9e-6	0	82	9e-6
chr1-158976839-A-AATATATGTAT	chr1	158976839	A	AATATATGTAT	3638409.97	PASS	0.89221	nfe	0.4161999999999997	82	82	0.89221
chr1-158976839-A-AATATATTTAT	chr1	158976839	A	AATATATTTAT	3638409.97	PASS	0	none	2.2000000000000003e-5	0	82	2.2000000000000003e-5
chr1-158976839-A-AATATCTGTAT	chr1	158976839	A	AATATCTGTAT	3638409.97	PASS	7.55e-6	nfe	9e-6	0	82	9e-6
chr1-158976839-A-ATATGTAT	chr1	158976839	A	ATATGTAT	3638409.97	PASS	0	none	0	0	82	1e-6
chr1-158976854-ATC-A	chr1	158976854	ATC	A	62215.97	PASS	0.0066533	sas	0.021025	0	86	0.021025
chr1-158976855-TCTG-*	chr1	158976855	TCTG	*	20735.97	PASS	0	none	0.02105	0	86	0.02105
chr1-158976855-TCTG-T	chr1	158976855	TCTG	T	20735.97	PASS	9.835e-4	sas	0.00822499999999999	0	86	0.00822499999999999
chr1-158976858-GGTTGAAATACTATATATATATATATATATATA-*	chr1	158976858	GGTTGAAATACTATATATATATATATATATATA	*	61985.97	PASS	0	none	0.00822399999999999	0	82	0.00822399999999999
chr1-158976858-GGTTGAAATACTATATATATATATATATATATA-G	chr1	158976858	GGTTGAAATACTATATATATATATATATATATA	G	61985.97	PASS	0	none	0	0	82	1e-6
chr1-158976858-GGTTGAAATACTATATATATATATATATATATA-GTATATATA	chr1	158976858	GGTTGAAATACTATATATATATATATATATATA	GTATATATA	61985.97	PASS	0	none	0	0	82	1e-6
chr1-158976858-GGTTGAAATACTATATATATATATATATATATA-GTATATATATATATATATATATA	chr1	158976858	GGTTGAAATACTATATATATATATATATATATA	GTATATATATATATATATATATA	61985.97	PASS	0	none	0.020968	0	82	0.020968
chr1-158976860-TTGAA-*	chr1	158976860	TTGAA	*	20745.97	PASS	0	none	0.021018	0	76	0.021018
chr1-158976860-TTGAA-T	chr1	158976860	TTGAA	T	20745.97	PASS	0	none	0.00822299999999999	0	76	0.00822299999999999
chr1-158976868-CTATATATATATATATATATATATATATATATATATATA-*	chr1	158976868	CTATATATATATATATATATATATATATATATATATATA	*	2626464.97	VQSRTrancheINDEL96.00to97.00	0	none	0.021016	0	72	0.021016
chr1-158976868-CTATATATATATATATATATATATATATATATATATATA-C	chr1	158976868	CTATATATATATATATATATATATATATATATATATATA	C	2626464.97	VQSRTrancheINDEL96.00to97.00	0	none	0	0	72	1e-6
chr1-158976868-CTATATATATATATATATATATATATATATATATATATA-CTATA	chr1	158976868	CTATATATATATATATATATATATATATATATATATATA	CTATA	2626464.97	VQSRTrancheINDEL96.00to97.00	0	none	2.2899999999999996e-4	0	72	2.2899999999999996e-4
chr1-158976868-CTATATATATATATATATATATATATATATATATATATA-CTATATA	chr1	158976868	CTATATATATATATATATATATATATATATATATATATA	CTATATA	2626464.97	VQSRTrancheINDEL96.00to97.00	0	none	0.00193799999999999	0	72	0.00193799999999999
chr1-158976868-CTATATATATATATATATATATATATATATATATATATA-CTATATATA	chr1	158976868	CTATATATATATATATATATATATATATATATATATATA	CTATATATA	2626464.97	VQSRTrancheINDEL96.00to97.00	0	none	0.02561400000000001	4	72	0.02561400000000001
chr1-158976868-CTATATATATATATATATATATATATATATATATATATA-CTATATATATA	chr1	158976868	CTATATATATATATATATATATATATATATATATATATA	CTATATATATA	2626464.97	VQSRTrancheINDEL96.00to97.00	0	none	0.28345299999999973	46	72	0.28345299999999973
chr1-158976868-CTATATATATATATATATATATATATATATATATATATA-CTATATATATATA	chr1	158976868	CTATATATATATATATATATATATATATATATATATATA	CTATATATATATA	2626464.97	VQSRTrancheINDEL96.00to97.00	0	none	0.065654	19	72	0.065654
chr1-158976868-CTATATATATATATATATATATATATATATATATATATA-CTATATATATATATA	chr1	158976868	CTATATATATATATATATATATATATATATATATATATA	CTATATATATATATA	2626464.97	VQSRTrancheINDEL96.00to97.00	0	none	0.007625	1	72	0.007625
chr1-158976868-CTATATATATATATATATATATATATATATATATATATA-CTATATATATATATATA	chr1	158976868	CTATATATATATATATATATATATATATATATATATATA	CTATATATATATATATA	2626464.97	VQSRTrancheINDEL96.00to97.00	0	none	0.006462	1	72	0.006462
chr1-158976868-CTATATATATATATATATATATATATATATATATATATA-CTATATATATATATATATA	chr1	158976868	CTATATATATATATATATATATATATATATATATATATA	CTATATATATATATATATA	2626464.97	VQSRTrancheINDEL96.00to97.00	0	none	0.00868899999999999	0	72	0.00868899999999999
chr1-158976868-CTATATATATATATATATATATATATATATATATATATA-CTATATATATATATATATATA	chr1	158976868	CTATATATATATATATATATATATATATATATATATATA	CTATATATATATATATATATA	2626464.97	VQSRTrancheINDEL96.00to97.00	0	none	0.003189	1	72	0.003189
chr1-158976868-CTATATATATATATATATATATATATATATATATATATA-CTATATATATATATATATATATA	chr1	158976868	CTATATATATATATATATATATATATATATATATATATA	CTATATATATATATATATATATA	2626464.97	VQSRTrancheINDEL96.00to97.00	0	none	0.00112999999999999	0	72	0.00112999999999999
chr1-158976868-CTATATATATATATATATATATATATATATATATATATA-CTATATATATATATATATATATATA	chr1	158976868	CTATATATATATATATATATATATATATATATATATATA	CTATATATATATATATATATATATA	2626464.97	VQSRTrancheINDEL96.00to97.00	0	none	1.27e-4	0	72	1.27e-4
chr1-158976868-CTATATATATATATATATATATATATATATATATATATA-CTATATATATATATATATATATATATA	chr1	158976868	CTATATATATATATATATATATATATATATATATATATA	CTATATATATATATATATATATATATA	2626464.97	VQSRTrancheINDEL96.00to97.00	0	none	9e-6	0	72	9e-6
chr1-158976868-CTATATATATATATATATATATATATATATATATATATA-CTATATATATATATATATATATATATATA	chr1	158976868	CTATATATATATATATATATATATATATATATATATATA	CTATATATATATATATATATATATATATA	2626464.97	VQSRTrancheINDEL96.00to97.00	0	none	2.2000000000000003e-5	0	72	2.2000000000000003e-5
chr1-158976868-CTATATATATATATATATATATATATATATATATATATA-CTATATATATATATATATATATATATATATA	chr1	158976868	CTATATATATATATATATATATATATATATATATATATA	CTATATATATATATATATATATATATATATA	2626464.97	VQSRTrancheINDEL96.00to97.00	0	none	0	0	72	1e-6
chr1-158976868-CTATATATATATATATATATATATATATATATATATATA-CTATATATATATATATATATATATATATATATA	chr1	158976868	CTATATATATATATATATATATATATATATATATATATA	CTATATATATATATATATATATATATATATATA	2626464.97	VQSRTrancheINDEL96.00to97.00	0	none	9e-6	0	72	9e-6
chr1-158976874-A-*	chr1	158976874	A	*	430	PASS	0	none	0.4071349999999994	68	68	0.4071349999999994
chr1-158976874-A-G	chr1	158976874	A	G	430	PASS	0	none	5.2999999999999994e-5	0	68	5.2999999999999994e-5
chr1-158976878-A-*	chr1	158976878	A	*	4263	PASS	0	none	0.4070769999999994	68	68	0.4070769999999994
chr1-158976878-A-C	chr1	158976878	A	C	4263	PASS	0.039402	nfe	0.002385	0	68	0.039402
chr1-158976885-TA-*	chr1	158976885	TA	*	50.97	PASS	0	none	0.40583499999999945	68	68	0.40583499999999945
chr1-158976885-TA-T	chr1	158976885	TA	T	50.97	PASS	0	none	3.6999999999999985e-5	0	68	3.6999999999999985e-5
chr1-158976886-A-*	chr1	158976886	A	*	380.97	PASS	0	none	0.40588899999999944	68	68	0.40588899999999944
chr1-158976886-A-ACCAGC	chr1	158976886	A	ACCAGC	380.97	PASS	0.2488	nfe	2.2000000000000003e-5	0	68	0.2488
chr1-158976887-TATATATATATATATATATATATATATA-*	chr1	158976887	TATATATATATATATATATATATATATA	*	38.97	VQSRTrancheINDEL95.00to96.00	0	none	0.4039139999999994	68	68	0.4039139999999994
chr1-158976887-TATATATATATATATATATATATATATA-T	chr1	158976887	TATATATATATATATATATATATATATA	T	38.97	VQSRTrancheINDEL95.00to96.00	0	none	2.2000000000000003e-5	0	68	2.2000000000000003e-5
chr1-158976888-AT-*	chr1	158976888	AT	*	943.97	VQSRTrancheINDEL97.00to99.00	0	none	0.4039409999999994	68	68	0.4039409999999994
chr1-158976888-AT-A	chr1	158976888	AT	A	943.97	VQSRTrancheINDEL97.00to99.00	0	none	9e-6	0	68	9e-6
chr1-158976888-AT-ACCAGCT	chr1	158976888	AT	ACCAGCT	943.97	VQSRTrancheINDEL97.00to99.00	0	none	5.2999999999999994e-5	0	68	5.2999999999999994e-5
chr1-158976889-TATATATATATATATATATATATATA-*	chr1	158976889	TATATATATATATATATATATATATA	*	377.97	PASS	0	none	0.398376	68	68	0.398376
chr1-158976889-TATATATATATATATATATATATATA-T	chr1	158976889	TATATATATATATATATATATATATA	T	377.97	PASS	0	none	2.2000000000000003e-5	0	68	2.2000000000000003e-5
chr1-158976890-ATATATATATATATATATATATATATAC-*	chr1	158976890	ATATATATATATATATATATATATATAC	*	253.97	PASS	0	none	0.398349	68	68	0.398349
chr1-158976890-ATATATATATATATATATATATATATAC-A	chr1	158976890	ATATATATATATATATATATATATATAC	A	253.97	PASS	0	none	3.6999999999999985e-5	0	68	3.6999999999999985e-5
chr1-158976890-ATATATATATATATATATATATATATAC-ACCAGCTATATATATATATATATATATATATAC	chr1	158976890	ATATATATATATATATATATATATATAC	ACCAGCTATATATATATATATATATATATATAC	253.97	PASS	0	none	0	0	68	1e-6
chr1-158976891-TA-*	chr1	158976891	TA	*	796.97	PASS	0	none	0.39317299999999994	68	68	0.39317299999999994
chr1-158976891-TA-T	chr1	158976891	TA	T	796.97	PASS	0	none	9e-6	0	68	9e-6
chr1-158976891-TA-TGGAGTTGA	chr1	158976891	TA	TGGAGTTGA	796.97	PASS	0	none	2.2000000000000003e-5	0	68	2.2000000000000003e-5
chr1-158976892-A-*	chr1	158976892	A	*	460	PASS	0	none	0.39316699999999993	68	68	0.39316699999999993
chr1-158976892-A-G	chr1	158976892	A	G	460	PASS	0	none	7.099999999999998e-5	0	68	7.099999999999998e-5
chr1-158976893-T-*	chr1	158976893	T	*	183	PASS	0	none	0.3870019999999998	68	68	0.3870019999999998
chr1-158976893-T-A	chr1	158976893	T	A	183	PASS	0	none	2.2000000000000003e-5	0	68	2.2000000000000003e-5
chr1-158976894-AT-*	chr1	158976894	AT	*	406	PASS	0	none	0.3870229999999999	68	70	0.3870229999999999
chr1-158976894-AT-A	chr1	158976894	AT	A	406	PASS	0	none	0	0	70	1e-6
chr1-158976894-AT-CT	chr1	158976894	AT	CT	406	PASS	0	none	2.2000000000000003e-5	0	70	2.2000000000000003e-5
chr1-158976896-A-*	chr1	158976896	A	*	173.97	PASS	0	none	0.33917699999999995	60	62	0.33917699999999995
chr1-158976896-A-AC	chr1	158976896	A	AC	173.97	PASS	0	none	2.2000000000000003e-5	0	62	2.2000000000000003e-5
chr1-158976897-TATATATATATATATATA-*	chr1	158976897	TATATATATATATATATA	*	107	VQSRTrancheINDEL99.50to99.90	0	none	0.047543	6	16	0.047543
chr1-158976897-TATATATATATATATATA-GATATATATATATATATA	chr1	158976897	TATATATATATATATATA	GATATATATATATATATA	107	VQSRTrancheINDEL99.50to99.90	0	none	9e-6	0	16	9e-6
chr1-158976897-TATATATATATATATATA-T	chr1	158976897	TATATATATATATATATA	T	107	VQSRTrancheINDEL99.50to99.90	0	none	0	0	16	1e-6
chr1-158977040-C-CT	chr1	158977040	C	CT	526986.97	PASS	0.95519	nfe	0.26225999999999944	10	10	0.95519
chr1-158977040-C-CTT	chr1	158977040	C	CTT	526986.97	PASS	6.881e-4	nfe	2.500000000000001e-4	0	10	6.881e-4
chr1-158977040-C-CTTT	chr1	158977040	C	CTTT	526986.97	PASS	0	none	9e-6	0	10	9e-6
chr1-158977136-G-A	chr1	158977136	G	A	10400	PASS	0	none	8.9e-5	0	0	8.9e-5
chr1-158977136-G-T	chr1	158977136	G	T	10400	PASS	0.067443	nfe	0.00555	0	0	0.067443
chr1-158999863-C-A	chr1	158999863	C	A	4927	PASS	0	none	0.002856	0	0	0.002856
chr1-159000007-A-G	chr1	159000007	A	G	20228	PASS	0.16543	eas	0.00929599999999998	1	4	0.16543
chr1-159000146-T-C	chr1	159000146	T	C	42707	PASS	0.20001	eas	0.016479	2	60	0.20001
chr1-159014532-G-A	chr1	159014532	G	A	581375	PASS	0.096945	afr	0.07822200000000001	13	134	0.096945
chr1-159015526-C-G	chr1	159015526	C	G	200547	PASS	0.082745	nfe	0.05672800000000002	1	16	0.082745
chr1-159015862-T-C	chr1	159015862	T	C	1743385	PASS	0.10156	mid	0.08720500000000002	13	134	0.10156
chr1-159016011-G-C	chr1	159016011	G	C	1697	PASS	7.24e-6	nfe	9e-6	1	134	9e-6
chr1-159016041-C-T	chr1	159016041	C	T	1296841	PASS	0.093159	mid	0.07637200000000001	12	134	0.093159
chr1-159016435-T-A	chr1	159016435	T	A	10598916	PASS	0	none	0	0	134	1e-6
chr1-159016435-T-C	chr1	159016435	T	C	10598916	PASS	0.82972	amr	0.709884	105	134	0.82972
chr1-159016687-G-C	chr1	159016687	G	C	18371906	PASS	0.84958	amr	0.7215280000000004	105	134	0.84958
chr1-159016771-C-*	chr1	159016771	C	*	576803	PASS	0	none	0	0	134	1e-6
chr1-159016771-C-T	chr1	159016771	C	T	576803	PASS	0.05765	nfe	0.05079000000000001	10	134	0.05765
chr1-159016804-C-T	chr1	159016804	C	T	206349	PASS	0.16299	afr	0.01435499999999999	1	134	0.16299
chr1-159018088-C-G	chr1	159018088	C	G	739567	PASS	0.062035	nfe	0.04988199999999999	10	134	0.062035
chr1-159018088-C-T	chr1	159018088	C	T	739567	PASS	4.09e-6	nfe	9e-6	0	134	9e-6
chr1-159018151-A-G	chr1	159018151	A	G	17251860	PASS	0.81769	amr	0.6865970000000001	105	134	0.81769
chr1-159018205-G-T	chr1	159018205	G	T	79700	PASS	0.0049498	nfe	0.00269	1	134	0.0049498
chr1-159018480-T-C	chr1	159018480	T	C	2616959	PASS	0.058031	nfe	0.05322100000000001	10	134	0.058031
chr1-159018529-C-T	chr1	159018529	C	T	265126	PASS	0.0096073	nfe	0.006783	1	134	0.0096073
chr1-159018673-G-A	chr1	159018673	G	A	199590	PASS	0.019122	eas	0.009094	2	134	0.019122
chr1-159018673-G-C	chr1	159018673	G	C	199590	PASS	0	none	9e-6	0	134	9e-6
chr1-159020358-G-T	chr1	159020358	G	T	2569	PASS	3.148e-4	nfe	3.6999999999999985e-5	1	134	3.148e-4
chr1-159020457-A-G	chr1	159020457	A	G	5375768	PASS	0.70547	afr	0.228957	19	134	0.70547
chr1-159020622-A-G	chr1	159020622	A	G	9753795	PASS	0.83057	amr	0.71094	108	134	0.83057
chr1-159032356-CA-AA	chr1	159032356	CA	AA	26822	PASS	0	none	0	0	120	1e-6
chr1-159032356-CA-C	chr1	159032356	CA	C	26822	PASS	8.293e-5	sas	6.330000000000003e-4	0	120	6.330000000000003e-4
chr1-159032356-CA-CAA	chr1	159032356	CA	CAA	26822	PASS	0	none	0.016532	2	120	0.016532
chr1-159032356-CA-CAAA	chr1	159032356	CA	CAAA	26822	PASS	0	none	1.27e-4	0	120	1.27e-4
chr1-159032356-CA-CTA	chr1	159032356	CA	CTA	26822	PASS	0	none	0	0	120	1e-6
chr1-159032364-AT-*	chr1	159032364	AT	*	20379.97	PASS	0	none	3.6999999999999985e-5	0	112	3.6999999999999985e-5
chr1-159032364-AT-A	chr1	159032364	AT	A	20379.97	PASS	0.0067717	amr	0.021118	1	112	0.021118
chr1-159032365-T-*	chr1	159032365	T	*	4301661	PASS	0	none	0.01896000000000002	1	126	0.01896000000000002
chr1-159032365-T-A	chr1	159032365	T	A	4301661	PASS	0.79491	amr	0.648795	100	126	0.79491
chr1-159032432-A-G	chr1	159032432	A	G	7231563	PASS	0.82603	amr	0.7296250000000005	109	134	0.82603
chr1-159032511-T-C	chr1	159032511	T	C	11533349	PASS	0.86091	amr	0.7568150000000007	109	134	0.86091
chr1-159032587-C-A	chr1	159032587	C	A	18108764	PASS	0.87468	amr	0.760038	109	134	0.87468
chr1-159032599-T-A	chr1	159032599	T	A	18069897	PASS	0.87461	amr	0.760038	109	134	0.87461
chr1-159032767-AC-A	chr1	159032767	AC	A	8147161	PASS	4.332e-5	nfe	7.099999999999998e-5	0	134	7.099999999999998e-5
chr1-159032767-AC-GC	chr1	159032767	AC	GC	8147161	PASS	0	none	0.7429760000000002	109	134	0.7429760000000002
chr1-159032787-TGGATTG-T	chr1	159032787	TGGATTG	T	9871022.97	PASS	0.85339	amr	0.7329830000000007	109	134	0.85339
chr1-159032787-TGGATTG-TTTG	chr1	159032787	TGGATTG	TTTG	9871022.97	PASS	0	none	0	0	134	1e-6
chr1-159032788-GGAT-*	chr1	159032788	GGAT	*	184.97	PASS	0	none	0.7330100000000007	109	134	0.7330100000000007
chr1-159032788-GGAT-G	chr1	159032788	GGAT	G	184.97	PASS	0	none	9e-6	0	134	9e-6
chr1-159032788-GGAT-GT	chr1	159032788	GGAT	GT	184.97	PASS	0	none	9e-6	0	134	9e-6
chr1-159032789-G-*	chr1	159032789	G	*	559	PASS	0	none	0.7331190000000007	109	134	0.7331190000000007
chr1-159032789-G-A	chr1	159032789	G	A	559	PASS	0	none	9e-6	0	134	9e-6
chr1-159032789-G-T	chr1	159032789	G	T	559	PASS	0	none	9e-6	0	134	9e-6
chr1-159032791-TTGG-*	chr1	159032791	TTGG	*	507.97	PASS	0	none	0.7330370000000007	109	134	0.7330370000000007
chr1-159032791-TTGG-T	chr1	159032791	TTGG	T	507.97	PASS	0	none	0	0	134	1e-6
chr1-159032792-TGGTA-*	chr1	159032792	TGGTA	*	49.97	PASS	0	none	0.7330100000000007	109	134	0.7330100000000007
chr1-159032792-TGGTA-T	chr1	159032792	TGGTA	T	49.97	PASS	0	none	9e-6	0	134	9e-6
chr1-159032793-GGTA-*	chr1	159032793	GGTA	*	95.97	PASS	0	none	0.7330640000000007	109	134	0.7330640000000007
chr1-159032793-GGTA-G	chr1	159032793	GGTA	G	95.97	PASS	0	none	9e-6	0	134	9e-6
chr1-159045177-A-G	chr1	159045177	A	G	10854632	PASS	0.89579	amr	0.7435450000000002	113	130	0.89579
chr1-159049312-A-G	chr1	159049312	A	G	653778	PASS	0.093679	afr	0.05282100000000001	7	134	0.093679
chr1-159049725-T-A	chr1	159049725	T	A	847798	PASS	0.093381	afr	0.05055000000000002	7	134	0.093381
chr1-159051574-G-A	chr1	159051574	G	A	825545	PASS	0.080455	nfe	0.06025300000000001	7	134	0.080455
chr1-159051655-A-G	chr1	159051655	A	G	3493493	PASS	0.26378	afr	0.14994	16	134	0.26378
chr1-159051716-C-T	chr1	159051716	C	T	1226979	PASS	0.04331	nfe	0.039506	7	134	0.04331
chr1-159051937-C-T	chr1	159051937	C	T	411620	PASS	0.025097	eas	0.00807999999999999	4	134	0.025097
chr1-159052376-C-T	chr1	159052376	C	T	278610	PASS	0.043505	nfe	0.03440200000000001	6	114	0.043505
chr1-159053218-T-G	chr1	159053218	T	G	93105	PASS	0.042298	nfe	0.024618	4	86	0.042298
chr1-159053293-AT-A	chr1	159053293	AT	A	391.97	VQSRTrancheINDEL99.00to99.50	7.77e-5	nfe	1.27e-4	1	134	1.27e-4
chr1-159053293-AT-ATT	chr1	159053293	AT	ATT	391.97	VQSRTrancheINDEL99.00to99.50	0	none	9e-6	0	134	9e-6
chr1-159053293-AT-ATTT	chr1	159053293	AT	ATTT	391.97	VQSRTrancheINDEL99.00to99.50	0	none	0	0	134	1e-6
chr1-159053306-G-*	chr1	159053306	G	*	102008	PASS	0	none	8.9e-5	0	134	8.9e-5
chr1-159053306-G-GA	chr1	159053306	G	GA	102008	PASS	0.088998	afr	0.01930700000000001	2	134	0.088998
chr1-159053306-G-T	chr1	159053306	G	T	102008	PASS	0	none	0	0	134	1e-6
chr1-159054720-A-C	chr1	159054720	A	C	430	PASS	1.2616e-4	nfe	3.6999999999999985e-5	2	128	1.2616e-4
chr1-159054878-A-T	chr1	159054878	A	T	2374851	PASS	0.24277	sas	0.14816400000000002	16	134	0.24277
chr1-159055068-GT-AT	chr1	159055068	GT	AT	7874	PASS	0	none	9e-6	0	118	9e-6
chr1-159055068-GT-G	chr1	159055068	GT	G	7874	PASS	0.0011456	mid	0.00108399999999999	0	118	0.0011456
chr1-159055068-GT-GTT	chr1	159055068	GT	GTT	7874	PASS	0	none	0.003143	0	118	0.003143
chr1-159055068-GT-TT	chr1	159055068	GT	TT	7874	PASS	0	none	7.099999999999998e-5	0	118	7.099999999999998e-5
chr1-159062465-G-T	chr1	159062465	G	T	8213167	PASS	0.90377	amr	0.7900050000000002	116	132	0.90377
chr1-159062599-G-A	chr1	159062599	G	A	3656	PASS	4.1547e-4	nfe	1.47e-4	1	134	4.1547e-4
chr1-159062696-GTT-G	chr1	159062696	GTT	G	200621	ExcessHet	0	none	0	0	110	1e-6
chr1-159062696-GTT-GT	chr1	159062696	GTT	GT	200621	ExcessHet	0	none	0.01684400000000002	1	110	0.01684400000000002
chr1-159062696-GTT-GTTT	chr1	159062696	GTT	GTTT	200621	ExcessHet	0	none	0.07372500000000001	3	110	0.07372500000000001
chr1-159062696-GTT-GTTTT	chr1	159062696	GTT	GTTTT	200621	ExcessHet	0	none	8.9e-5	0	110	8.9e-5
chr1-159062696-GTT-TTT	chr1	159062696	GTT	TTT	200621	ExcessHet	0	none	0	0	110	1e-6
chr1-159063817-T-C	chr1	159063817	T	C	446316	PASS	0.042043	nfe	0.03774800000000001	7	134	0.042043
chr1-159068828-TA-T	chr1	159068828	TA	T	54894.97	PASS	0.0020511	afr	0.00120499999999999	0	134	0.0020511
chr1-159068828-TA-TAA	chr1	159068828	TA	TAA	54894.97	PASS	0	none	0.00818399999999999	2	134	0.00818399999999999
chr1-159068828-TA-TAAA	chr1	159068828	TA	TAAA	54894.97	PASS	0	none	0	0	134	1e-6
chr1-159068828-TA-TAAAAAAAA	chr1	159068828	TA	TAAAAAAAA	54894.97	PASS	0	none	0	0	134	1e-6
chr1-159073562-G-A	chr1	159073562	G	A	1065705	PASS	0.24882	eas	0.06033300000000001	9	134	0.24882
chr1-159171500-A-C	chr1	159171500	A	C	486	PASS	2.9264e-4	afr	6.800000000000003e-4	1	110	6.800000000000003e-4
chr1-159171520-CGCGACCAGCCCAG-C	chr1	159171520	CGCGACCAGCCCAG	C	616	PASS	0	none	1.47e-4	0	112	1.47e-4
chr1-159171520-CGCGACCAGCCCAG-CCCAGCCCAG	chr1	159171520	CGCGACCAGCCCAG	CCCAGCCCAG	616	PASS	0	none	3.6000000000000035e-4	1	112	3.6000000000000035e-4
chr1-159171520-CGCGACCAGCCCAG-GGCGACCAGCCCAG	chr1	159171520	CGCGACCAGCCCAG	GGCGACCAGCCCAG	616	PASS	0	none	9e-6	0	112	9e-6
chr1-159171521-G-*	chr1	159171521	G	*	874	PASS	0	none	5.850000000000005e-4	1	12	5.850000000000005e-4
chr1-159171521-G-C	chr1	159171521	G	C	874	PASS	6.1844e-4	nfe	6.310000000000003e-4	0	12	6.310000000000003e-4
chr1-159171522-CGA-*	chr1	159171522	CGA	*	692	VQSRTrancheINDEL95.00to96.00	0	none	5.870000000000005e-4	1	114	5.870000000000005e-4
chr1-159171522-CGA-C	chr1	159171522	CGA	C	692	VQSRTrancheINDEL95.00to96.00	4.034e-5	nfe	1.88e-4	0	114	1.88e-4
chr1-159171522-CGA-GGA	chr1	159171522	CGA	GGA	692	VQSRTrancheINDEL95.00to96.00	0	none	9e-6	0	114	9e-6
chr1-159171523-G-*	chr1	159171523	G	*	107	VQSRTrancheINDEL95.00to96.00	0	none	8.67e-4	1	50	8.67e-4
chr1-159171523-G-C	chr1	159171523	G	C	107	VQSRTrancheINDEL95.00to96.00	6.54e-6	nfe	3.6999999999999985e-5	0	50	3.6999999999999985e-5
chr1-159171523-G-GCCC	chr1	159171523	G	GCCC	107	VQSRTrancheINDEL95.00to96.00	0	none	0	0	50	1e-6
chr1-159171524-A-*	chr1	159171524	A	*	368	PASS	0	none	8.66e-4	1	16	8.66e-4
chr1-159171524-A-C	chr1	159171524	A	C	368	PASS	8.7086e-4	eas	2.2899999999999996e-4	0	16	8.7086e-4
chr1-159171524-A-G	chr1	159171524	A	G	368	PASS	0	none	6.999999999999998e-5	0	16	6.999999999999998e-5
chr1-159171524-A-T	chr1	159171524	A	T	368	PASS	0	none	0	0	16	1e-6
chr1-159171526-CAGCCCAG-*	chr1	159171526	CAGCCCAG	*	848.97	VQSRTrancheINDEL95.00to96.00	0	none	1.47e-4	0	120	1.47e-4
chr1-159171526-CAGCCCAG-C	chr1	159171526	CAGCCCAG	C	848.97	VQSRTrancheINDEL95.00to96.00	2.62e-6	nfe	2.09e-4	1	120	2.09e-4
chr1-159171526-CAGCCCAG-CCCCAG	chr1	159171526	CAGCCCAG	CCCCAG	848.97	VQSRTrancheINDEL95.00to96.00	0	none	2.09e-4	0	120	2.09e-4
chr1-159171526-CAGCCCAG-CGCCCAG	chr1	159171526	CAGCCCAG	CGCCCAG	848.97	VQSRTrancheINDEL95.00to96.00	0	none	2.2000000000000003e-5	0	120	2.2000000000000003e-5
chr1-159171527-AGCCCAG-*	chr1	159171527	AGCCCAG	*	213	VQSRTrancheINDEL95.00to96.00	0	none	7.950000000000004e-4	1	12	7.950000000000004e-4
chr1-159171527-AGCCCAG-A	chr1	159171527	AGCCCAG	A	213	VQSRTrancheINDEL95.00to96.00	0	none	0	0	12	1e-6
chr1-159171527-AGCCCAG-CGCCCAG	chr1	159171527	AGCCCAG	CGCCCAG	213	VQSRTrancheINDEL95.00to96.00	0	none	2.08e-4	0	12	2.08e-4
chr1-159171527-AGCCCAG-GGCCCAG	chr1	159171527	AGCCCAG	GGCCCAG	213	VQSRTrancheINDEL95.00to96.00	0	none	9e-6	0	12	9e-6
chr1-159171528-G-*	chr1	159171528	G	*	30	PASS	0	none	7.480000000000004e-4	1	32	7.480000000000004e-4
chr1-159171528-G-C	chr1	159171528	G	C	30	PASS	0	none	2.2000000000000003e-5	0	32	2.2000000000000003e-5
chr1-159171531-CAG-*	chr1	159171531	CAG	*	426.97	VQSRTrancheINDEL95.00to96.00	0	none	4.500000000000005e-4	1	122	4.500000000000005e-4
chr1-159171531-CAG-C	chr1	159171531	CAG	C	426.97	VQSRTrancheINDEL95.00to96.00	3.093e-5	nfe	2.2999999999999995e-4	0	122	2.2999999999999995e-4
chr1-159171532-A-*	chr1	159171532	A	*	513	PASS	0	none	7.720000000000004e-4	1	16	7.720000000000004e-4
chr1-159171532-A-C	chr1	159171532	A	C	513	PASS	0.0044412	nfe	6.080000000000004e-4	0	16	0.0044412
chr1-159171533-G-*	chr1	159171533	G	*	120	VQSRTrancheINDEL95.00to96.00	0	none	7.480000000000004e-4	1	14	7.480000000000004e-4
chr1-159171533-G-C	chr1	159171533	G	C	120	VQSRTrancheINDEL95.00to96.00	0	none	3.6999999999999985e-5	0	14	3.6999999999999985e-5
chr1-159171533-G-GCCCCCCC	chr1	159171533	G	GCCCCCCC	120	VQSRTrancheINDEL95.00to96.00	0	none	0	0	14	1e-6
chr1-159171543-A-C	chr1	159171543	A	C	1304	PASS	0.012989	eas	0.00154099999999999	1	10	0.012989
chr1-159171551-T-A	chr1	159171551	T	A	971	PASS	0.013408	nfe	0.00132199999999999	0	12	0.013408
chr1-159171551-T-C	chr1	159171551	T	C	971	PASS	0	none	2.2000000000000003e-5	0	12	2.2000000000000003e-5
chr1-159171557-T-A	chr1	159171557	T	A	543	PASS	0.012168	afr	6.310000000000003e-4	0	6	0.012168
chr1-159171557-T-C	chr1	159171557	T	C	543	PASS	0	none	0	0	6	1e-6
chr1-159171564-A-C	chr1	159171564	A	C	44	PASS	1.3808e-4	eas	1.0699999999999996e-4	0	12	1.3808e-4
chr1-159192456-A-T	chr1	159192456	A	T	192231	PASS	0.045439	afr	0.007535	1	134	0.045439
chr1-159192878-T-C	chr1	159192878	T	C	1952	PASS	4.054e-4	nfe	5.2999999999999994e-5	1	134	4.054e-4
chr1-159193329-C-T	chr1	159193329	C	T	14171752	PASS	0.91792	eas	0.7330100000000007	96	134	0.91792
chr1-159193524-C-T	chr1	159193524	C	T	314597	PASS	0.017073	nfe	0.00875599999999999	1	134	0.017073
chr1-159194053-C-G	chr1	159194053	C	G	713563	PASS	0.24451	afr	0.02963700000000001	3	134	0.24451
chr1-159194362-G-A	chr1	159194362	G	A	7262	PASS	0.0046798	nfe	0.00161699999999999	0	60	0.0046798
chr1-159194574-G-A	chr1	159194574	G	A	319274	PASS	0.55381	nfe	0.17620200000000005	0	0	0.55381
chr1-159195546-G-A	chr1	159195546	G	A	45743	PASS	0.51414	nfe	0.03358100000000002	0	0	0.51414
chr1-159196219-A-C	chr1	159196219	A	C	28393	PASS	0.0041322	nfe	0.00254	1	134	0.0041322
chr1-159196242-C-A	chr1	159196242	C	A	528	PASS	8.893e-5	nfe	9e-6	1	134	8.893e-5
chr1-159196822-ATT-A	chr1	159196822	ATT	A	422116.97	ExcessHet	2.776e-5	nfe	6.790000000000002e-4	0	90	6.790000000000002e-4
chr1-159196822-ATT-AT	chr1	159196822	ATT	AT	422116.97	ExcessHet	0	none	0.17722500000000002	15	90	0.17722500000000002
chr1-159196822-ATT-ATTT	chr1	159196822	ATT	ATTT	422116.97	ExcessHet	0	none	0.060902	2	90	0.060902
chr1-159196822-ATT-ATTTT	chr1	159196822	ATT	ATTTT	422116.97	ExcessHet	0	none	1.47e-4	0	90	1.47e-4
chr1-159196822-ATT-ATTTTT	chr1	159196822	ATT	ATTTTT	422116.97	ExcessHet	0	none	9e-6	0	90	9e-6
chr1-159196822-ATT-ATTTTTT	chr1	159196822	ATT	ATTTTTT	422116.97	ExcessHet	0	none	0	0	90	1e-6
chr1-159196822-ATT-ATTTTTTT	chr1	159196822	ATT	ATTTTTTT	422116.97	ExcessHet	0	none	0	0	90	1e-6
chr1-159196822-ATT-ATTTTTTTT	chr1	159196822	ATT	ATTTTTTTT	422116.97	ExcessHet	0	none	2.2000000000000003e-5	0	90	2.2000000000000003e-5
chr1-159196822-ATT-ATTTTTTTTTTTT	chr1	159196822	ATT	ATTTTTTTTTTTT	422116.97	ExcessHet	0	none	0	0	90	1e-6
chr1-159196822-ATT-ATTTTTTTTTTTTT	chr1	159196822	ATT	ATTTTTTTTTTTTT	422116.97	ExcessHet	0	none	0	0	90	1e-6
chr1-159197075-G-C	chr1	159197075	G	C	73319	PASS	0.0034573	mid	0.003473	2	134	0.003473
chr1-159197478-AT-A	chr1	159197478	AT	A	8350	VQSRTrancheINDEL95.00to96.00	1.7672e-4	nfe	1.27e-4	0	4	1.7672e-4
chr1-159197478-AT-ATT	chr1	159197478	AT	ATT	8350	VQSRTrancheINDEL95.00to96.00	0	none	0.00573	0	4	0.00573
chr1-159197478-AT-ATTTT	chr1	159197478	AT	ATTTT	8350	VQSRTrancheINDEL95.00to96.00	0	none	9e-6	0	4	9e-6
chr1-159197478-AT-TT	chr1	159197478	AT	TT	8350	VQSRTrancheINDEL95.00to96.00	0	none	0	0	4	1e-6
chr1-159197500-A-C	chr1	159197500	A	C	335104	PASS	0.23604	nfe	0.10104100000000002	0	2	0.23604
chr1-159197500-A-T	chr1	159197500	A	T	335104	PASS	0	none	9e-6	0	2	9e-6
chr1-159199663-C-T	chr1	159199663	C	T	81344	PASS	0.0038269	mid	0.003499	2	132	0.0038269
chr1-159199673-C-G	chr1	159199673	C	G	4336568	PASS	7.875e-5	afr	8.9e-5	0	134	8.9e-5
chr1-159199673-C-T	chr1	159199673	C	T	4336568	PASS	0.24024	nfe	0.17894600000000002	33	134	0.24024
chr1-159199830-G-C	chr1	159199830	G	C	789	PASS	4.55e-6	nfe	0	1	134	4.55e-6
chr1-159199851-T-C	chr1	159199851	T	C	37633842	PASS	0.91894	eas	0.7534840000000006	96	134	0.91894
chr1-159200743-C-A	chr1	159200743	C	A	254031	PASS	0.055494	mid	0.03282600000000001	4	134	0.055494
chr1-159200859-G-A	chr1	159200859	G	A	413367	PASS	0.050102	mid	0.03046	3	134	0.050102
chr1-159200859-G-GGTGGTC	chr1	159200859	G	GGTGGTC	413367	PASS	0	none	0	0	134	1e-6
chr1-159201007-C-T	chr1	159201007	C	T	86560	PASS	0.0223	nfe	0.012176	4	130	0.0223
chr1-159201061-T-G	chr1	159201061	T	G	397	PASS	5.2631e-4	eas	5.39e-4	0	10	5.39e-4
chr1-159201114-C-*	chr1	159201114	C	*	3207	PASS	0	none	0	0	12	1e-6
chr1-159201114-C-A	chr1	159201114	C	A	3207	PASS	0	none	0	0	12	1e-6
chr1-159201114-C-CG	chr1	159201114	C	CG	3207	PASS	0	none	9e-6	0	12	9e-6
chr1-159201114-C-G	chr1	159201114	C	G	3207	PASS	0.03082	eas	0.006194	1	12	0.03082
chr1-159201114-C-T	chr1	159201114	C	T	3207	PASS	0	none	0	0	12	1e-6
chr1-159201121-A-C	chr1	159201121	A	C	828	PASS	3.155e-5	nfe	9e-6	0	32	3.155e-5
chr1-159201121-A-T	chr1	159201121	A	T	828	PASS	7.3723e-4	eas	0.00151699999999999	0	32	0.00151699999999999
chr1-159201196-T-G	chr1	159201196	T	G	1227862	PASS	0.71561	eas	0.3454279999999994	41	76	0.71561
chr1-159201215-G-A	chr1	159201215	G	A	7842	PASS	0.0050171	nfe	0.001987	2	66	0.0050171
chr1-159204333-C-T	chr1	159204333	C	T	168477	PASS	0.1567	amr	0.05659700000000002	0	0	0.1567
chr1-159204419-C-T	chr1	159204419	C	T	149595	PASS	0.061953	nfe	0.036417	0	0	0.061953
chr1-159204556-CCT-C	chr1	159204556	CCT	C	48753	PASS	0.042494	afr	0.007743	0	16	0.042494
chr1-159204556-CCT-GCT	chr1	159204556	CCT	GCT	48753	PASS	0	none	0	0	16	1e-6
chr1-159204557-C-*	chr1	159204557	C	*	212	PASS	0	none	0.007744	0	18	0.007744
chr1-159204557-C-G	chr1	159204557	C	G	212	PASS	2.148e-5	nfe	9e-6	0	18	2.148e-5
chr1-159204558-T-*	chr1	159204558	T	*	55	PASS	0	none	0.007744	0	20	0.007744
chr1-159204558-T-C	chr1	159204558	T	C	55	PASS	0	none	0	0	20	1e-6
chr1-159204815-G-A	chr1	159204815	G	A	116565	PASS	0.005991	mid	0.005056	2	134	0.005991
chr1-159204886-G-A	chr1	159204886	G	A	2085	PASS	1.113e-5	nfe	2.2000000000000003e-5	1	134	2.2000000000000003e-5
chr1-159204893-T-C	chr1	159204893	T	C	4517641	PASS	0.84935	afr	0.128657	5	134	0.84935
chr1-159205095-T-C	chr1	159205095	T	C	3133598	PASS	0.23416	nfe	0.188269	35	134	0.23416
chr1-159205130-C-T	chr1	159205130	C	T	5140287	PASS	0.39426	nfe	0.29513699999999965	54	134	0.39426
chr1-159205214-CT-C	chr1	159205214	CT	C	14483073.97	PASS	0.93871	afr	0.6939350000000003	105	134	0.93871
chr1-159205284-C-T	chr1	159205284	C	T	1141	PASS	2.8e-5	nfe	0	1	134	2.8e-5
chr1-159205403-A-G	chr1	159205403	A	G	2918086	PASS	0.15097	nfe	0.10844200000000002	23	134	0.15097
chr1-159205564-G-A	chr1	159205564	G	A	32950588	PASS	0.93055	afr	0.5880580000000005	85	134	0.93055
chr1-159205586-C-A	chr1	159205586	C	A	4453	PASS	5.51e-5	nfe	0	1	134	5.51e-5
chr1-159205704-C-T	chr1	159205704	C	T	766724	PASS	0.013936	nfe	0.01167899999999999	3	134	0.013936
chr1-159205737-G-A	chr1	159205737	G	A	7915615	PASS	0.1744	nfe	0.114649	22	134	0.1744
chr1-159206334-G-A	chr1	159206334	G	A	3283	PASS	2.194e-5	sas	0	1	134	2.194e-5
chr1-159206416-C-T	chr1	159206416	C	T	85216	PASS	0.0021899	nfe	0.00204	1	134	0.0021899
chr1-159279025-C-T	chr1	159279025	C	T	45145	PASS	0.2897	afr	0.01829900000000001	1	70	0.2897
chr1-159279069-C-T	chr1	159279069	C	T	72960	PASS	0.43925	eas	0.02975100000000001	4	78	0.43925
chr1-159279276-C-A	chr1	159279276	C	A	195790	PASS	0	none	0	0	124	1e-6
chr1-159279276-C-T	chr1	159279276	C	T	195790	PASS	0.49623	eas	0.05045600000000001	6	124	0.49623
chr1-159279348-G-A	chr1	159279348	G	A	181646	PASS	0.43755	eas	0.063418	5	92	0.43755
chr1-159279397-G-C	chr1	159279397	G	C	109677	PASS	0.28748	eas	0.033078	3	60	0.28748
chr1-159279601-C-A	chr1	159279601	C	A	59	PASS	0	none	0	0	0	1e-6
chr1-159279601-C-T	chr1	159279601	C	T	59	PASS	0	none	9e-6	0	0	9e-6
chr1-159289890-T-G	chr1	159289890	T	G	6542	PASS	0.22273	nfe	0.0054729999999999996	0	0	0.22273
chr1-159302270-T-A	chr1	159302270	T	A	2963631	PASS	0	none	0	0	134	1e-6
chr1-159302270-T-C	chr1	159302270	T	C	2963631	PASS	0.27838	nfe	0.217359	36	134	0.27838
chr1-159302441-C-A	chr1	159302441	C	A	54747	PASS	0.002876	sas	0.00166899999999999	1	134	0.002876
chr1-159302974-C-T	chr1	159302974	C	T	2653078	PASS	0.51632	eas	0.124596	9	134	0.51632
chr1-159303786-A-G	chr1	159303786	A	G	325658	PASS	0.034733	mid	0.02658500000000001	2	134	0.034733
chr1-159304175-C-T	chr1	159304175	C	T	10993	PASS	0.0060612	afr	2.9400000000000004e-4	1	134	0.0060612
chr1-159305916-G-A	chr1	159305916	G	A	1354339	PASS	0.42903	eas	0.06466800000000002	8	134	0.42903
chr1-159306363-C-T	chr1	159306363	C	T	9977084	PASS	0.89246	afr	0.5753650000000003	77	134	0.89246
chr1-159307604-TTTCTC-T	chr1	159307604	TTTCTC	T	57412.97	PASS	0.0059275	sas	0.003651	1	134	0.0059275
chr1-159307609-CTG-*	chr1	159307609	CTG	*	12474	PASS	0	none	0.003651	1	134	0.003651
chr1-159307609-CTG-C	chr1	159307609	CTG	C	12474	PASS	0	none	0	0	134	1e-6
chr1-159307609-CTG-TTG	chr1	159307609	CTG	TTG	12474	PASS	0	none	7.510000000000005e-4	0	134	7.510000000000005e-4
chr1-159307752-G-A	chr1	159307752	G	A	103451	PASS	0.013286	mid	0.005493	1	134	0.013286
chr1-159307899-C-A	chr1	159307899	C	A	194613	PASS	0.011122	nfe	0.00844399999999999	1	134	0.011122
chr1-159307919-C-CAAA	chr1	159307919	C	CAAA	20152	PASS	0	none	0	0	134	1e-6
chr1-159307919-C-T	chr1	159307919	C	T	20152	PASS	0.0020533	mid	9.400000000000004e-4	1	134	0.0020533
chr1-159308078-G-A	chr1	159308078	G	A	1084606	PASS	0.16093	amr	0.11723	21	134	0.16093
chr1-159308242-T-*	chr1	159308242	T	*	9490	PASS	0	none	8.9e-5	0	66	8.9e-5
chr1-159308242-T-G	chr1	159308242	T	G	9490	PASS	0.004147	afr	0.00166599999999999	0	66	0.004147
chr1-159313704-T-C	chr1	159313704	T	C	2774579	PASS	0.36375	eas	0.07216500000000002	11	134	0.36375
chr1-159313956-T-C	chr1	159313956	T	C	11481644	PASS	0.43904	eas	0.12795800000000002	12	134	0.43904
chr1-159314700-A-C	chr1	159314700	A	C	1771491	PASS	0.091145	mid	0.04254400000000002	1	134	0.091145
chr1-159314728-G-C	chr1	159314728	G	C	1551147	PASS	0.093199	mid	0.04235800000000002	1	134	0.093199
chr1-159351563-TG-T	chr1	159351563	TG	T	27402.97	PASS	0.20442	afr	0.01268099999999999	0	0	0.20442
chr1-159351799-A-G	chr1	159351799	A	G	46418	PASS	0.60439	afr	0.02115900000000002	0	0	0.60439
chr1-159351885-G-T	chr1	159351885	G	T	131965	PASS	0.64607	eas	0.07759000000000002	0	0	0.64607
chr1-159366306-T-C	chr1	159366306	T	C	2323	PASS	0.01507	sas	8.66e-4	0	0	0.01507
chr1-159366344-T-C	chr1	159366344	T	C	19027	PASS	0.13173	mid	0.007714	0	0	0.13173
chr1-159405558-T-C	chr1	159405558	T	C	87334	PASS	0.075257	afr	0.01404799999999998	0	88	0.075257
chr1-159405627-G-A	chr1	159405627	G	A	186967	PASS	0.30962	afr	0.03191700000000001	2	128	0.30962
chr1-159405691-A-G	chr1	159405691	A	G	43876	PASS	0.0061467	nfe	0.004749	1	134	0.0061467
chr1-159405812-C-T	chr1	159405812	C	T	1045	VQSRTrancheSNP99.80to99.90	3.615e-5	nfe	3.6999999999999985e-5	1	134	3.6999999999999985e-5
chr1-159406113-C-T	chr1	159406113	C	T	736129	PASS	0.25772	amr	0.09005400000000002	9	92	0.25772
chr1-159406165-A-G	chr1	159406165	A	G	864961	PASS	0.14973	amr	0.092575	7	50	0.14973
chr1-159406254-C-T	chr1	159406254	C	T	81854	PASS	0.23745	afr	0.01829300000000001	0	4	0.23745
chr1-159406276-A-T	chr1	159406276	A	T	9431	PASS	0.011295	afr	0.002581	0	0	0.011295
chr1-159406553-A-C	chr1	159406553	A	C	229502	PASS	0	none	0	0	0	1e-6
chr1-159406553-A-G	chr1	159406553	A	G	229502	PASS	0.17352	amr	0.04512700000000001	0	0	0.17352
chr1-159432202-C-T	chr1	159432202	C	T	197409	PASS	0.029089	mid	0.006137	10	134	0.029089
chr1-159432500-C-G	chr1	159432500	C	G	1350835	PASS	0.013783	afr	0.00249	0	134	0.013783
chr1-159432500-C-T	chr1	159432500	C	T	1350835	PASS	0.30196	afr	0.02271700000000001	2	134	0.30196
chr1-159432794-G-GT	chr1	159432794	G	GT	22283785.97	PASS	0.98717	eas	0.46719499999999936	132	134	0.98717
chr1-159432905-A-C	chr1	159432905	A	C	21225047	PASS	0.98959	eas	0.5525780000000001	132	134	0.98959
chr1-159432905-A-T	chr1	159432905	A	T	21225047	PASS	9.679e-5	nfe	9e-6	0	134	9.679e-5
chr1-159432906-G-A	chr1	159432906	G	A	153496	PASS	0.013681	afr	0.002841	1	134	0.013681
chr1-159433148-A-G	chr1	159433148	A	G	50669	PASS	0.0063949	nfe	0.00161999999999999	1	134	0.0063949
chr1-159439602-G-A	chr1	159439602	G	A	14881	PASS	0.0069045	afr	4.730000000000004e-4	1	134	0.0069045
chr1-159439689-T-G	chr1	159439689	T	G	2707566	PASS	0.25608	amr	0.10683	10	134	0.25608
chr1-159439743-G-A	chr1	159439743	G	A	36677994	PASS	0.99173	eas	0.9310860000000006	132	134	0.99173
chr1-159439944-G-T	chr1	159439944	G	T	99319216	PASS	0.99841	nfe	0.9882900000000004	134	134	0.99841
chr1-159439967-T-C	chr1	159439967	T	C	848162	PASS	0.074254	eas	0.01034599999999999	2	134	0.074254
chr1-159440067-A-ACCAAACACACCCAAC	chr1	159440067	A	ACCAAACACACCCAAC	55007819	PASS	0	none	0	0	134	1e-6
chr1-159440067-A-G	chr1	159440067	A	G	55007819	PASS	0.63876	nfe	0.5847020000000005	93	134	0.63876
chr1-159440094-G-A	chr1	159440094	G	A	8565788	PASS	0.25791	amr	0.107743	10	134	0.25791
chr1-159440175-C-*	chr1	159440175	C	*	87704	PASS	0	none	7.099999999999998e-5	0	134	7.099999999999998e-5
chr1-159440175-C-T	chr1	159440175	C	T	87704	PASS	0.030084	afr	9.640000000000004e-4	1	134	0.030084
chr1-159440332-C-T	chr1	159440332	C	T	4803	PASS	8.763e-5	nfe	0	1	134	8.763e-5
chr1-159440427-G-A	chr1	159440427	G	A	503422	PASS	0.0081945	nfe	0.006499	1	134	0.0081945
chr1-159440550-T-A	chr1	159440550	T	A	7383710	PASS	0.15483	amr	0.113843	16	134	0.15483
chr1-159441033-T-C	chr1	159441033	T	C	578	PASS	9.984e-5	nfe	7.099999999999998e-5	1	104	9.984e-5
chr1-159441067-C-T	chr1	159441067	C	T	1716712	PASS	0.61754	nfe	0.4415809999999999	48	64	0.61754
chr1-159441075-A-C	chr1	159441075	A	C	137	PASS	0	none	3.6999999999999985e-5	0	42	3.6999999999999985e-5
chr1-159441075-A-T	chr1	159441075	A	T	137	PASS	0	none	0	0	42	1e-6
chr1-159441185-G-A	chr1	159441185	G	A	167049	PASS	0.20114	nfe	0.06776700000000001	0	0	0.20114
chr1-159441905-CT-C	chr1	159441905	CT	C	929.97	VQSRTrancheINDEL95.00to96.00	0	none	0.00136999999999999	0	0	0.00136999999999999
chr1-159441905-CT-CTT	chr1	159441905	CT	CTT	929.97	VQSRTrancheINDEL95.00to96.00	0	none	0	0	0	1e-6
chr1-159441913-TA-AA	chr1	159441913	TA	AA	57601	PASS	0	none	0.04821100000000002	0	0	0.04821100000000002
chr1-159441913-TA-T	chr1	159441913	TA	T	57601	PASS	0	none	9e-6	0	0	9e-6
chr1-159441913-TA-TAA	chr1	159441913	TA	TAA	57601	PASS	0	none	0.00141899999999999	0	0	0.00141899999999999
chr1-159441913-TA-TAAAAAAAAAAAA	chr1	159441913	TA	TAAAAAAAAAAAA	57601	PASS	0	none	9e-6	0	0	9e-6
chr1-159442329-A-G	chr1	159442329	A	G	59849	PASS	0.66273	nfe	0.04568500000000001	0	0	0.66273
chr1-159442329-A-T	chr1	159442329	A	T	59849	PASS	0	none	9e-6	0	0	9e-6
chr1-159534994-T-C	chr1	159534994	T	C	288769	PASS	8.285e-5	amr	9e-6	0	134	8.285e-5
chr1-159534994-T-G	chr1	159534994	T	G	288769	PASS	0.020642	nfe	0.01445999999999999	3	134	0.020642
chr1-159535181-G-A	chr1	159535181	G	A	35388	PASS	0.0010592	nfe	5.41e-4	1	134	0.0010592
chr1-159535311-G-A	chr1	159535311	G	A	9115187	PASS	0.18822	nfe	0.146522	20	134	0.18822
chr1-159535358-T-A	chr1	159535358	T	A	6054	PASS	5.71e-5	nfe	9e-6	1	134	5.71e-5
chr1-159535507-C-T	chr1	159535507	C	T	50827857	PASS	0.71297	sas	0.6593590000000003	97	134	0.71297
chr1-159535607-A-G	chr1	159535607	A	G	52484	PASS	0.001197	nfe	5.870000000000004e-4	1	134	0.001197
chr1-159587724-C-A	chr1	159587724	C	A	3260	PASS	0	none	8.9e-5	1	134	8.9e-5
chr1-159587724-C-T	chr1	159587724	C	T	3260	PASS	1.6248e-4	sas	0	0	134	1.6248e-4
chr1-159587725-G-A	chr1	159587725	G	A	298988	PASS	1.9614e-4	sas	7.099999999999998e-5	0	134	1.9614e-4
chr1-159587725-G-C	chr1	159587725	G	C	298988	PASS	0.071182	sas	0.020707	2	134	0.071182
chr1-159587731-A-G	chr1	159587731	A	G	3130869	PASS	0.79335	eas	0.238237	36	134	0.79335
chr1-159587931-C-T	chr1	159587931	C	T	95477	PASS	0.0050192	nfe	0.002165	1	134	0.0050192
chr1-159588360-G-A	chr1	159588360	G	A	1422824	PASS	0.069925	sas	0.02144800000000002	2	134	0.069925
chr1-159588468-A-G	chr1	159588468	A	G	57203835	PASS	0.98042	eas	0.8241510000000007	115	134	0.98042
chr1-159588882-G-T	chr1	159588882	G	T	449856	PASS	0.097101	nfe	0.05033600000000002	13	134	0.097101
chr1-159588993-C-T	chr1	159588993	C	T	3562	PASS	0.001477	nfe	5.41e-4	1	110	0.001477
chr1-159705143-C-T	chr1	159705143	C	T	730413	PASS	0.58001	eas	0.19433600000000004	1	2	0.58001
chr1-159705280-T-C	chr1	159705280	T	C	26856	PASS	0.019602	amr	0.005399	0	14	0.019602
chr1-159713301-GT-AT	chr1	159713301	GT	AT	1984250	PASS	0	none	0.238156	38	134	0.238156
chr1-159713301-GT-G	chr1	159713301	GT	G	1984250	PASS	0	none	0	0	134	1e-6
chr1-159713309-G-C	chr1	159713309	G	C	385291	PASS	0	none	0	0	134	1e-6
chr1-159713309-G-T	chr1	159713309	G	T	385291	PASS	0.21635	afr	0.03532600000000002	1	134	0.21635
chr1-159713648-C-A	chr1	159713648	C	A	2859788	PASS	2.6967e-4	sas	9e-6	0	134	2.6967e-4
chr1-159713648-C-G	chr1	159713648	C	G	2859788	PASS	0.062911	nfe	0.045638	10	134	0.062911
chr1-159714257-CCACACACACACACACA-C	chr1	159714257	CCACACACACACACACA	C	14156149.97	PASS	2.104e-5	nfe	0	0	132	2.104e-5
chr1-159714257-CCACACACACACACACA-CCA	chr1	159714257	CCACACACACACACACA	CCA	14156149.97	PASS	0	none	9.640000000000004e-4	0	132	9.640000000000004e-4
chr1-159714257-CCACACACACACACACA-CCACA	chr1	159714257	CCACACACACACACACA	CCACA	14156149.97	PASS	0	none	0.01464299999999999	4	132	0.01464299999999999
chr1-159714257-CCACACACACACACACA-CCACACA	chr1	159714257	CCACACACACACACACA	CCACACA	14156149.97	PASS	0	none	0.149609	21	132	0.149609
chr1-159714257-CCACACACACACACACA-CCACACACA	chr1	159714257	CCACACACACACACACA	CCACACACA	14156149.97	PASS	0	none	0.37408399999999953	55	132	0.37408399999999953
chr1-159714257-CCACACACACACACACA-CCACACACACA	chr1	159714257	CCACACACACACACACA	CCACACACACA	14156149.97	PASS	0	none	0.03138900000000001	6	132	0.03138900000000001
chr1-159714257-CCACACACACACACACA-CCACACACACACA	chr1	159714257	CCACACACACACACACA	CCACACACACACA	14156149.97	PASS	0	none	0.034818	5	132	0.034818
chr1-159714257-CCACACACACACACACA-CCACACACACACACA	chr1	159714257	CCACACACACACACACA	CCACACACACACACA	14156149.97	PASS	0	none	0.028361	4	132	0.028361
chr1-159714257-CCACACACACACACACA-CCACACACACACACACACA	chr1	159714257	CCACACACACACACACA	CCACACACACACACACACA	14156149.97	PASS	0	none	0.148102	22	132	0.148102
chr1-159714257-CCACACACACACACACA-CCACACACACACACACACACA	chr1	159714257	CCACACACACACACACA	CCACACACACACACACACACA	14156149.97	PASS	0	none	0.013908	0	132	0.013908
chr1-159714257-CCACACACACACACACA-CCACACACACACACACACACACA	chr1	159714257	CCACACACACACACACA	CCACACACACACACACACACACA	14156149.97	PASS	0	none	0.006861	0	132	0.006861
chr1-159714257-CCACACACACACACACA-CCACACACACACACACACACACACA	chr1	159714257	CCACACACACACACACA	CCACACACACACACACACACACACA	14156149.97	PASS	0	none	3.160000000000005e-4	0	132	3.160000000000005e-4
chr1-159714257-CCACACACACACACACA-CCACACACACACACACACACACACACA	chr1	159714257	CCACACACACACACACA	CCACACACACACACACACACACACACA	14156149.97	PASS	0	none	3.6999999999999985e-5	0	132	3.6999999999999985e-5
chr1-159714258-CA-*	chr1	159714258	CA	*	6888.97	PASS	0	none	0.6212150000000002	89	126	0.6212150000000002
chr1-159714258-CA-C	chr1	159714258	CA	C	6888.97	PASS	1.261e-4	nfe	9.640000000000004e-4	0	126	9.640000000000004e-4
chr1-159714260-CACACACA-*	chr1	159714260	CACACACA	*	6534.97	PASS	0	none	0.6043230000000007	87	124	0.6043230000000007
chr1-159714260-CACACACA-C	chr1	159714260	CACACACA	C	6534.97	PASS	5.646e-5	nfe	9.640000000000004e-4	0	124	9.640000000000004e-4
chr1-159714260-CACACACA-CAAACACACA	chr1	159714260	CACACACA	CAAACACACA	6534.97	PASS	0	none	0	0	124	1e-6
chr1-159714261-AC-*	chr1	159714261	AC	*	9672.97	PASS	0	none	0.6043280000000008	87	124	0.6043280000000008
chr1-159714261-AC-A	chr1	159714261	AC	A	9672.97	PASS	0.0056348	afr	0.002015	0	124	0.0056348
chr1-159714262-C-*	chr1	159714262	C	*	110933	PASS	0	none	0.5885520000000005	85	124	0.5885520000000005
chr1-159714262-C-A	chr1	159714262	C	A	110933	PASS	0.025186	mid	0.00393	0	124	0.025186
chr1-159714263-ACAC-*	chr1	159714263	ACAC	*	6006.97	PASS	0	none	0.588358	85	124	0.588358
chr1-159714263-ACAC-A	chr1	159714263	ACAC	A	6006.97	PASS	0	none	3.6999999999999985e-5	0	124	3.6999999999999985e-5
chr1-159714263-ACAC-AAC	chr1	159714263	ACAC	AAC	6006.97	PASS	0	none	0.00187199999999999	0	124	0.00187199999999999
chr1-159714266-C-*	chr1	159714266	C	*	1316	PASS	0	none	0.3154269999999998	47	66	0.3154269999999998
chr1-159714266-C-G	chr1	159714266	C	G	1316	PASS	0.011833	amr	1.6699999999999994e-4	0	66	0.011833
chr1-159714268-C-*	chr1	159714268	C	*	139	PASS	0	none	0.02665200000000001	8	74	0.02665200000000001
chr1-159714268-C-G	chr1	159714268	C	G	139	PASS	2.0596e-4	amr	8.9e-5	0	74	2.0596e-4
chr1-159714286-CA-C	chr1	159714286	CA	C	424.97	VQSRTrancheINDEL99.50to99.90	1.13e-6	nfe	0	1	134	1.13e-6
chr1-159714288-CACACACA-C	chr1	159714288	CACACACA	C	424.97	VQSRTrancheINDEL99.50to99.90	4.8e-7	nfe	0	1	134	1e-6
chr1-159714288-CACACACA-CCA	chr1	159714288	CACACACA	CCA	424.97	VQSRTrancheINDEL99.50to99.90	0	none	0	0	134	1e-6
chr1-159714291-A-*	chr1	159714291	A	*	2513	PASS	0	none	9e-6	1	134	9e-6
chr1-159714291-A-T	chr1	159714291	A	T	2513	PASS	2.0471e-4	eas	3.6999999999999985e-5	0	134	2.0471e-4
chr1-159714295-A-*	chr1	159714295	A	*	427.97	VQSRTrancheINDEL99.00to99.50	0	none	0	1	134	1e-6
chr1-159714295-A-ACC	chr1	159714295	A	ACC	427.97	VQSRTrancheINDEL99.00to99.50	0	none	0	0	134	1e-6
chr1-159714299-T-A	chr1	159714299	T	A	20712	PASS	3.07e-6	nfe	0	0	134	3.07e-6
chr1-159714299-T-G	chr1	159714299	T	G	20712	PASS	0.0025271	mid	7.270000000000004e-4	1	134	0.0025271
chr1-159714331-CTTTTTT-C	chr1	159714331	CTTTTTT	C	2107045	ExcessHet	0	none	0	0	126	1e-6
chr1-159714331-CTTTTTT-CT	chr1	159714331	CTTTTTT	CT	2107045	ExcessHet	0	none	8.9e-5	0	126	8.9e-5
chr1-159714331-CTTTTTT-CTT	chr1	159714331	CTTTTTT	CTT	2107045	ExcessHet	0	none	0.00137499999999999	1	126	0.00137499999999999
chr1-159714331-CTTTTTT-CTTT	chr1	159714331	CTTTTTT	CTTT	2107045	ExcessHet	0	none	0.00992599999999998	2	126	0.00992599999999998
chr1-159714331-CTTTTTT-CTTTT	chr1	159714331	CTTTTTT	CTTTT	2107045	ExcessHet	0	none	0.06508200000000001	9	126	0.06508200000000001
chr1-159714331-CTTTTTT-CTTTTT	chr1	159714331	CTTTTTT	CTTTTT	2107045	ExcessHet	0	none	0.3276379999999996	44	126	0.3276379999999996
chr1-159714331-CTTTTTT-CTTTTTTT	chr1	159714331	CTTTTTT	CTTTTTTT	2107045	ExcessHet	0	none	0.03939100000000001	6	126	0.03939100000000001
chr1-159714331-CTTTTTT-CTTTTTTTT	chr1	159714331	CTTTTTT	CTTTTTTTT	2107045	ExcessHet	0	none	0.00125299999999999	0	126	0.00125299999999999
chr1-159714331-CTTTTTT-CTTTTTTTTT	chr1	159714331	CTTTTTT	CTTTTTTTTT	2107045	ExcessHet	0	none	9e-6	0	126	9e-6
chr1-159714331-CTTTTTT-GTTTTTT	chr1	159714331	CTTTTTT	GTTTTTT	2107045	ExcessHet	0	none	0	0	126	1e-6
chr1-159714396-T-A	chr1	159714396	T	A	6225346	PASS	0.36101	amr	0.2619259999999993	38	122	0.36101
chr1-159780839-G-A	chr1	159780839	G	A	1434729	PASS	0.24719	amr	0.127635	24	134	0.24719
chr1-159780941-G-GT	chr1	159780941	G	GT	10094734.97	PASS	0.68466	eas	0.3790239999999997	48	134	0.68466
chr1-159780942-A-C	chr1	159780942	A	C	10174694	PASS	0.6845	eas	0.3822939999999997	48	134	0.6845
chr1-159780942-A-T	chr1	159780942	A	T	10174694	PASS	4.97e-5	nfe	2.2000000000000003e-5	0	134	4.97e-5
chr1-159781012-G-C	chr1	159781012	G	C	3605365	PASS	0.27643	amr	0.146657	24	134	0.27643
chr1-159781189-TC-T	chr1	159781189	TC	T	1604.97	PASS	2.522e-5	afr	0	1	134	2.522e-5
chr1-159781374-G-A	chr1	159781374	G	A	71294	PASS	0.0046871	nfe	0.00194099999999999	1	134	0.0046871
chr1-159782052-C-A	chr1	159782052	C	A	396460	PASS	0.080466	amr	0.02039000000000001	5	134	0.080466
chr1-159782087-G-A	chr1	159782087	G	A	422676	PASS	0.08375	amr	0.02054900000000001	5	134	0.08375
chr1-159782148-C-T	chr1	159782148	C	T	17288	PASS	0.0038145	afr	4.500000000000005e-4	1	134	0.0038145
chr1-159782276-G-A	chr1	159782276	G	A	3290265	PASS	0.12111	sas	0.077123	10	134	0.12111
chr1-159782276-G-T	chr1	159782276	G	T	3290265	PASS	0	none	9e-6	0	134	9e-6
chr1-159800388-C-T	chr1	159800388	C	T	258107	PASS	0.060144	eas	0.02894700000000002	8	134	0.060144
chr1-159800533-C-T	chr1	159800533	C	T	31533	PASS	0.023542	afr	0.00137499999999999	1	134	0.023542
chr1-159802501-G-A	chr1	159802501	G	A	162687	PASS	0.014601	nfe	0.007794	1	134	0.014601
chr1-159806453-C-*	chr1	159806453	C	*	274388	PASS	0	none	0	0	134	1e-6
chr1-159806453-C-T	chr1	159806453	C	T	274388	PASS	0.14253	afr	0.01827800000000001	1	134	0.14253
chr1-159806576-G-A	chr1	159806576	G	A	3254620	PASS	0.12968	nfe	0.103177	19	134	0.12968
chr1-159808058-A-G	chr1	159808058	A	G	947101	PASS	0.18898	afr	0.05266000000000002	9	134	0.18898
chr1-159808573-C-*	chr1	159808573	C	*	1285447	PASS	0	none	0	0	134	1e-6
chr1-159808573-C-A	chr1	159808573	C	A	1285447	PASS	0.1625	afr	0.054023	5	134	0.1625
chr1-159808573-C-T	chr1	159808573	C	T	1285447	PASS	1.4015e-4	nfe	0	0	134	1.4015e-4
chr1-159808606-C-A	chr1	159808606	C	A	413124	PASS	0.13729	afr	0.01825200000000001	1	134	0.13729
chr1-159808717-A-C	chr1	159808717	A	C	85907	PASS	0	none	0	0	134	1e-6
chr1-159808717-A-G	chr1	159808717	A	G	85907	PASS	0.0086682	nfe	0.005108	1	134	0.0086682
chr1-159808731-T-C	chr1	159808731	T	C	76679	PASS	0.0085572	nfe	0.004851	1	134	0.0085572
chr1-159808733-C-T	chr1	159808733	C	T	3121804	PASS	0.44226	afr	0.20576400000000003	34	134	0.44226
chr1-159808752-T-C	chr1	159808752	T	C	279	PASS	1.14e-6	nfe	0	1	134	1.14e-6
chr1-159808782-A-G	chr1	159808782	A	G	3432777	PASS	0.43285	afr	0.20536	34	134	0.43285
chr1-159808821-G-T	chr1	159808821	G	T	490895	PASS	0.071557	eas	0.028894	8	134	0.071557
chr1-159808832-A-G	chr1	159808832	A	G	354913	PASS	0.14081	afr	0.01798800000000002	1	134	0.14081
chr1-159808909-G-A	chr1	159808909	G	A	7388821	PASS	0.48005	nfe	0.40037799999999935	57	134	0.48005
chr1-159808968-T-C	chr1	159808968	T	C	595256	PASS	0.15613	afr	0.018885	1	134	0.15613
chr1-159809120-G-A	chr1	159809120	G	A	4531831	PASS	0.13211	nfe	0.10462700000000004	20	134	0.13211
chr1-159809120-G-T	chr1	159809120	G	T	4531831	PASS	3e-7	nfe	0	0	134	1e-6
chr1-159809193-T-C	chr1	159809193	T	C	8264888	PASS	0.48428	afr	0.226934	34	134	0.48428
chr1-159809332-GT-G	chr1	159809332	GT	G	1142289.97	PASS	0.046338	nfe	0.03046	8	134	0.046338
chr1-159809348-G-A	chr1	159809348	G	A	719114	PASS	0.15012	afr	0.01827800000000001	1	134	0.15012
chr1-159809670-G-A	chr1	159809670	G	A	1023307	PASS	0.15019	afr	0.01830500000000001	1	134	0.15019
chr1-159809674-T-C	chr1	159809674	T	C	1043521	PASS	0.15	afr	0.01833100000000001	1	134	0.15
chr1-159809675-C-T	chr1	159809675	C	T	1028913	PASS	0.14984	afr	0.01835700000000001	1	134	0.14984
chr1-159810195-G-T	chr1	159810195	G	T	323635	PASS	0.15016	afr	0.01830500000000001	1	134	0.15016
chr1-159810308-A-T	chr1	159810308	A	T	14924	PASS	0.023345	afr	0.00127799999999999	1	134	0.023345
chr1-159813358-C-T	chr1	159813358	C	T	2490874	PASS	0.36107	afr	0.215486	33	132	0.36107
chr1-159813435-G-A	chr1	159813435	G	A	454814	PASS	0.034711	eas	0.02693000000000001	8	134	0.034711
chr1-159813622-A-G	chr1	159813622	A	G	661035	PASS	0.31861	amr	0.03590900000000001	1	132	0.31861
chr1-159813696-G-A	chr1	159813696	G	A	135071	PASS	0.013959	nfe	0.01173199999999999	4	134	0.013959
chr1-159814351-G-A	chr1	159814351	G	A	2814566	PASS	0.13874	nfe	0.10452000000000004	19	134	0.13874
chr1-159814370-T-C	chr1	159814370	T	C	2535226	PASS	0.13649	nfe	0.103929	19	134	0.13649
chr1-159814384-A-G	chr1	159814384	A	G	1141138	PASS	0.23458	afr	0.06418600000000002	5	134	0.23458
chr1-159815494-C-G	chr1	159815494	C	G	29549357	PASS	0.92377	afr	0.7407010000000002	103	134	0.92377
chr1-159815580-T-C	chr1	159815580	T	C	5063520	PASS	0.41134	afr	0.119649	14	134	0.41134
chr1-159815623-C-T	chr1	159815623	C	T	4493851	PASS	0.13776	nfe	0.104009	19	134	0.13776
chr1-159815635-A-G	chr1	159815635	A	G	8796512	PASS	0.43948	afr	0.225801	33	134	0.43948
chr1-159815687-G-A	chr1	159815687	G	A	2842540	PASS	0.1371	nfe	0.10489600000000002	19	134	0.1371
chr1-159815728-G-C	chr1	159815728	G	C	1772734	PASS	0.13507	nfe	0.10443900000000002	19	134	0.13507
chr1-159816131-G-A	chr1	159816131	G	A	165424	PASS	0.11097	nfe	0.04664200000000001	0	0	0.11097
chr1-159826628-G-A	chr1	159826628	G	A	36538	PASS	0.014903	afr	0.003068	1	130	0.014903
chr1-159826640-G-A	chr1	159826640	G	A	490508	PASS	0.068201	sas	0.04112700000000001	7	130	0.068201
chr1-159827027-G-A	chr1	159827027	G	A	160711	PASS	0.009347	nfe	0.007586	1	134	0.009347
chr1-159827027-G-T	chr1	159827027	G	T	160711	PASS	3.99e-6	sas	0	0	134	3.99e-6
chr1-159827088-A-G	chr1	159827088	A	G	25591	PASS	0.021597	afr	0.00166899999999999	1	134	0.021597
chr1-159829809-C-CA	chr1	159829809	C	CA	23189905.97	PASS	0.96494	afr	0.8289190000000002	114	134	0.96494
chr1-159830033-ACT-A	chr1	159830033	ACT	A	47597	PASS	6.8985e-4	mid	4.730000000000004e-4	1	134	6.8985e-4
chr1-159830033-ACT-GCT	chr1	159830033	ACT	GCT	47597	PASS	0	none	0	0	134	1e-6
chr1-159830120-G-*	chr1	159830120	G	*	3414167	PASS	0	none	0	0	134	1e-6
chr1-159830120-G-A	chr1	159830120	G	A	3414167	PASS	0.12055	nfe	0.076077	9	134	0.12055
chr1-159830308-A-G	chr1	159830308	A	G	645929	PASS	0.21372	afr	0.043398	4	134	0.21372
chr1-159830315-C-T	chr1	159830315	C	T	2068740	PASS	0.20764	afr	0.14194700000000002	26	134	0.20764
chr1-159832837-A-C	chr1	159832837	A	C	4919527	PASS	0.53245	eas	0.173557	17	134	0.53245
chr1-159832893-G-A	chr1	159832893	G	A	949555	PASS	0.14802	sas	0.023511	1	134	0.14802
chr1-159833212-G-A	chr1	159833212	G	A	1365693	PASS	0.18654	afr	0.02812400000000001	1	134	0.18654
chr1-159833291-C-T	chr1	159833291	C	T	2516	PASS	1.1187e-4	nfe	0	1	134	1.1187e-4
chr1-159834863-T-C	chr1	159834863	T	C	660545	PASS	0.20709	afr	0.131841	12	62	0.20709
chr1-159835150-G-A	chr1	159835150	G	A	598406	PASS	0.041987	nfe	0.03290500000000001	7	134	0.041987
chr1-159835457-C-T	chr1	159835457	C	T	239	PASS	6.45e-6	nfe	0	1	134	6.45e-6
chr1-159835687-T-C	chr1	159835687	T	C	31	PASS	0	none	0	0	2	1e-6
chr1-159835941-C-T	chr1	159835941	C	T	22022	PASS	0.22561	afr	0.01265499999999999	0	0	0.22561
chr1-159837607-G-T	chr1	159837607	G	T	25481	PASS	0.0054085	nfe	0.004005	2	108	0.0054085
chr1-159838156-T-C	chr1	159838156	T	C	111220	PASS	0.035275	mid	0.00992799999999998	1	132	0.035275
chr1-159838172-C-*	chr1	159838172	C	*	191	PASS	0	none	0	0	92	1e-6
chr1-159838172-C-A	chr1	159838172	C	A	191	PASS	5.872e-5	nfe	2.5100000000000014e-4	1	92	2.5100000000000014e-4
chr1-159838179-A-*	chr1	159838179	A	*	2872344	PASS	0	none	0	0	132	1e-6
chr1-159838179-A-T	chr1	159838179	A	T	2872344	PASS	0.70033	afr	0.33333799999999975	43	132	0.70033
chr1-159838225-C-A	chr1	159838225	C	A	451	PASS	0	none	8.9e-5	0	116	8.9e-5
chr1-159838225-C-G	chr1	159838225	C	G	451	PASS	0	none	9e-6	0	116	9e-6
chr1-159838225-C-T	chr1	159838225	C	T	451	PASS	1.7487e-4	afr	9e-6	0	116	1.7487e-4
chr1-159838250-C-*	chr1	159838250	C	*	14406	VQSRTrancheSNP99.90to99.95	0	none	3.150000000000005e-4	0	42	3.150000000000005e-4
chr1-159838250-C-A	chr1	159838250	C	A	14406	VQSRTrancheSNP99.90to99.95	0.013658	nfe	0.01397799999999998	1	42	0.01397799999999998
chr1-159838250-C-G	chr1	159838250	C	G	14406	VQSRTrancheSNP99.90to99.95	0	none	0	0	42	1e-6
chr1-159838250-C-T	chr1	159838250	C	T	14406	VQSRTrancheSNP99.90to99.95	0	none	0	0	42	1e-6
chr1-159838254-TAAAA-*	chr1	159838254	TAAAA	*	726090	ExcessHet	0	none	4.940000000000003e-4	0	42	4.940000000000003e-4
chr1-159838254-TAAAA-AAAAA	chr1	159838254	TAAAA	AAAAA	726090	ExcessHet	0	none	0.00166499999999999	0	42	0.00166499999999999
chr1-159838254-TAAAA-T	chr1	159838254	TAAAA	T	726090	ExcessHet	7.1071e-4	mid	2.08e-4	0	42	7.1071e-4
chr1-159838254-TAAAA-TA	chr1	159838254	TAAAA	TA	726090	ExcessHet	0	none	0.002834	0	42	0.002834
chr1-159838254-TAAAA-TAA	chr1	159838254	TAAAA	TAA	726090	ExcessHet	0	none	0.02929800000000002	3	42	0.02929800000000002
chr1-159838254-TAAAA-TAAA	chr1	159838254	TAAAA	TAAA	726090	ExcessHet	0	none	0.17073200000000002	14	42	0.17073200000000002
chr1-159838254-TAAAA-TAAAAA	chr1	159838254	TAAAA	TAAAAA	726090	ExcessHet	0	none	0.12098600000000002	3	42	0.12098600000000002
chr1-159838254-TAAAA-TAAAAAA	chr1	159838254	TAAAA	TAAAAAA	726090	ExcessHet	0	none	0.02506400000000001	0	42	0.02506400000000001
chr1-159838254-TAAAA-TAAAAAAA	chr1	159838254	TAAAA	TAAAAAAA	726090	ExcessHet	0	none	0.003921	0	42	0.003921
chr1-159838254-TAAAA-TAAAAAAAA	chr1	159838254	TAAAA	TAAAAAAAA	726090	ExcessHet	0	none	5.860000000000005e-4	0	42	5.860000000000005e-4
chr1-159838254-TAAAA-TAAAAAAAAA	chr1	159838254	TAAAA	TAAAAAAAAA	726090	ExcessHet	0	none	1.0799999999999996e-4	0	42	1.0799999999999996e-4
chr1-159838254-TAAAA-TAAAAAAAAAA	chr1	159838254	TAAAA	TAAAAAAAAAA	726090	ExcessHet	0	none	5.2999999999999994e-5	0	42	5.2999999999999994e-5
chr1-159838255-A-*	chr1	159838255	A	*	127.97	PASS	0	none	0.199339	17	38	0.199339
chr1-159838255-A-AAAAAT	chr1	159838255	A	AAAAAT	127.97	PASS	0	none	0	0	38	1e-6
chr1-159838256-A-*	chr1	159838256	A	*	111	PASS	0	none	0.034872	4	48	0.034872
chr1-159838256-A-T	chr1	159838256	A	T	111	PASS	1.4058e-4	afr	2.2000000000000003e-5	0	48	1.4058e-4
chr1-159838453-T-G	chr1	159838453	T	G	188306	PASS	0.12877	nfe	0.06238000000000001	0	0	0.12877
chr1-159838496-G-A	chr1	159838496	G	A	468536	PASS	0.46012	eas	0.16696900000000003	0	0	0.46012
chr1-159840439-C-T	chr1	159840439	C	T	13142	PASS	0.0027732	nfe	0.002089	1	120	0.0027732
chr1-159840450-A-C	chr1	159840450	A	C	1031141	PASS	0.57342	afr	0.172774	11	122	0.57342
chr1-159840552-C-T	chr1	159840552	C	T	58002	PASS	0.010834	nfe	0.005108	1	134	0.010834
chr1-159840988-G-A	chr1	159840988	G	A	150544	PASS	0.010799	nfe	0.005571	1	134	0.010799
chr1-159841077-C-T	chr1	159841077	C	T	170290	PASS	0.010784	nfe	0.005596	1	134	0.010784
chr1-159841149-C-T	chr1	159841149	C	T	698110	PASS	0.028585	nfe	0.02033700000000001	6	134	0.028585
chr1-159854208-G-A	chr1	159854208	G	A	154	PASS	0	none	0	0	0	1e-6
chr1-159854208-G-C	chr1	159854208	G	C	154	PASS	0	none	2.2000000000000003e-5	0	0	2.2000000000000003e-5
chr1-159854404-A-AC	chr1	159854404	A	AC	5597	VQSRTrancheINDEL99.50to99.90	0	none	3.6999999999999985e-5	0	8	3.6999999999999985e-5
chr1-159854404-A-C	chr1	159854404	A	C	5597	VQSRTrancheINDEL99.50to99.90	0.0036206	eas	0.007483	0	8	0.007483
chr1-159854404-A-T	chr1	159854404	A	T	5597	VQSRTrancheINDEL99.50to99.90	0	none	0	0	8	1e-6
chr1-159854408-A-*	chr1	159854408	A	*	3986	VQSRTrancheINDEL99.50to99.90	0	none	5.2999999999999994e-5	0	10	5.2999999999999994e-5
chr1-159854408-A-AC	chr1	159854408	A	AC	3986	VQSRTrancheINDEL99.50to99.90	0	none	6.999999999999998e-5	0	10	6.999999999999998e-5
chr1-159854408-A-C	chr1	159854408	A	C	3986	VQSRTrancheINDEL99.50to99.90	0.0017654	afr	0.004503	0	10	0.004503
chr1-159854412-G-*	chr1	159854412	G	*	18702	VQSRTrancheSNP99.90to99.95	0	none	3.6999999999999985e-5	0	2	3.6999999999999985e-5
chr1-159854412-G-C	chr1	159854412	G	C	18702	VQSRTrancheSNP99.90to99.95	0.093511	eas	0.01540399999999999	0	2	0.093511
chr1-159854413-GC-*	chr1	159854413	GC	*	60	PASS	0	none	3.6999999999999985e-5	0	20	3.6999999999999985e-5
chr1-159854413-GC-CC	chr1	159854413	GC	CC	60	PASS	0	none	5.2999999999999994e-5	0	20	5.2999999999999994e-5
chr1-159854413-GC-G	chr1	159854413	GC	G	60	PASS	0	none	9e-6	0	20	9e-6
chr1-159854415-C-T	chr1	159854415	C	T	785983	PASS	0.23074	nfe	0.177327	2	22	0.23074
chr1-159854419-G-*	chr1	159854419	G	*	16551	VQSRTrancheSNP99.80to99.90	0	none	9e-6	0	0	9e-6
chr1-159854419-G-A	chr1	159854419	G	A	16551	VQSRTrancheSNP99.80to99.90	0	none	2.2000000000000003e-5	0	0	2.2000000000000003e-5
chr1-159854419-G-C	chr1	159854419	G	C	16551	VQSRTrancheSNP99.80to99.90	0.097619	eas	0.01299499999999999	0	0	0.097619
chr1-159854419-G-T	chr1	159854419	G	T	16551	VQSRTrancheSNP99.80to99.90	0	none	0	0	0	1e-6
chr1-159854426-T-A	chr1	159854426	T	A	6606	VQSRTrancheSNP99.80to99.90	0.024993	amr	0.004655	0	0	0.024993
chr1-159854426-T-C	chr1	159854426	T	C	6606	VQSRTrancheSNP99.80to99.90	1.6992e-4	nfe	7.010000000000006e-4	0	0	7.010000000000006e-4
chr1-159854426-T-G	chr1	159854426	T	G	6606	VQSRTrancheSNP99.80to99.90	0	none	0	0	0	1e-6
chr1-159854428-T-A	chr1	159854428	T	A	1687	PASS	0.0029788	eas	0.00146799999999999	0	10	0.0029788
chr1-159854452-T-A	chr1	159854452	T	A	181	PASS	6.842e-5	eas	1.6699999999999994e-4	0	16	1.6699999999999994e-4
chr1-159854452-T-C	chr1	159854452	T	C	181	PASS	0	none	3.6999999999999985e-5	0	16	3.6999999999999985e-5
chr1-159854455-G-C	chr1	159854455	G	C	120	PASS	1.164e-5	nfe	1.6699999999999994e-4	0	14	1.6699999999999994e-4
chr1-159855045-G-C	chr1	159855045	G	C	373044	PASS	0.020093	nfe	0.00901599999999999	3	134	0.020093
chr1-159855177-G-C	chr1	159855177	G	C	46649536	PASS	0.96802	afr	0.8815840000000007	116	134	0.96802
chr1-159855214-C-G	chr1	159855214	C	G	144194	PASS	0.0070886	nfe	0.003931	1	134	0.0070886
chr1-159855271-G-C	chr1	159855271	G	C	18398136	PASS	0.90103	afr	0.5230300000000007	55	134	0.90103
chr1-159855346-T-C	chr1	159855346	T	C	8241	PASS	3.0039e-4	nfe	4.05e-4	1	134	4.05e-4
chr1-159856126-C-T	chr1	159856126	C	T	10178388	PASS	0.45808	amr	0.3484859999999995	61	134	0.45808
chr1-159856258-C-T	chr1	159856258	C	T	22847788	PASS	0.9908	eas	0.9601610000000004	133	134	0.9908
chr1-159856733-G-A	chr1	159856733	G	A	260560	PASS	0.026922	mid	0.01580100000000001	2	134	0.026922
chr1-159856771-CCACA-*	chr1	159856771	CCACA	*	3424783	ExcessHet	0	none	2.2000000000000003e-5	0	128	2.2000000000000003e-5
chr1-159856771-CCACA-ACACA	chr1	159856771	CCACA	ACACA	3424783	ExcessHet	0	none	3.820000000000003e-4	0	128	3.820000000000003e-4
chr1-159856771-CCACA-C	chr1	159856771	CCACA	C	3424783	ExcessHet	1.831e-4	nfe	9.400000000000004e-4	0	128	9.400000000000004e-4
chr1-159856771-CCACA-CACACA	chr1	159856771	CCACA	CACACA	3424783	ExcessHet	0	none	5.870000000000004e-4	0	128	5.870000000000004e-4
chr1-159856771-CCACA-CCA	chr1	159856771	CCACA	CCA	3424783	ExcessHet	0	none	0.04651100000000002	11	128	0.04651100000000002
chr1-159856771-CCACA-CCACACA	chr1	159856771	CCACA	CCACACA	3424783	ExcessHet	0	none	0.2773789999999995	34	128	0.2773789999999995
chr1-159856771-CCACA-CCACACACA	chr1	159856771	CCACA	CCACACACA	3424783	ExcessHet	0	none	0.05508300000000001	5	128	0.05508300000000001
chr1-159856771-CCACA-CCACACACACA	chr1	159856771	CCACA	CCACACACACA	3424783	ExcessHet	0	none	0.00214	0	128	0.00214
chr1-159856771-CCACA-CCACACACACACA	chr1	159856771	CCACA	CCACACACACACA	3424783	ExcessHet	0	none	3.6999999999999985e-5	0	128	3.6999999999999985e-5
chr1-159856771-CCACA-CTACACA	chr1	159856771	CCACA	CTACACA	3424783	ExcessHet	0	none	0	0	128	1e-6
chr1-159856773-A-*	chr1	159856773	A	*	802	PASS	0	none	0.047618	12	76	0.047618
chr1-159856773-A-ACC	chr1	159856773	A	ACC	802	PASS	2.153e-5	afr	7.099999999999998e-5	0	76	7.099999999999998e-5
chr1-159856773-A-C	chr1	159856773	A	C	802	PASS	1.183e-5	nfe	2.2000000000000003e-5	0	76	2.2000000000000003e-5
chr1-159856775-A-*	chr1	159856775	A	*	251	VQSRTrancheINDEL95.00to96.00	0	none	9.640000000000004e-4	0	130	9.640000000000004e-4
chr1-159856775-A-ACC	chr1	159856775	A	ACC	251	VQSRTrancheINDEL95.00to96.00	1.721e-5	afr	0	0	130	1.721e-5
chr1-159856775-A-C	chr1	159856775	A	C	251	VQSRTrancheINDEL95.00to96.00	5.38e-6	nfe	9e-6	0	130	9e-6
chr1-159857593-T-A	chr1	159857593	T	A	1522	PASS	3.9065e-4	sas	0.00101099999999999	0	100	0.00101099999999999
chr1-159857593-T-C	chr1	159857593	T	C	1522	PASS	0	none	0	0	100	1e-6
chr1-159857593-T-G	chr1	159857593	T	G	1522	PASS	0	none	2.2000000000000003e-5	0	100	2.2000000000000003e-5
chr1-159857626-C-A	chr1	159857626	C	A	3738066	PASS	0.47996	afr	0.2788819999999995	24	134	0.47996
chr1-159857666-A-G	chr1	159857666	A	G	14493453	PASS	0.78217	amr	0.6432240000000007	86	134	0.78217
chr1-159857666-A-T	chr1	159857666	A	T	14493453	PASS	0	none	0	0	134	1e-6
chr1-159857685-G-A	chr1	159857685	G	A	6712571	PASS	0.48517	afr	0.28376899999999977	24	134	0.48517
chr1-159857957-G-A	chr1	159857957	G	A	1143642	PASS	0.022715	nfe	0.01738200000000001	4	134	0.022715
chr1-159858338-A-ACACCCAACAC	chr1	159858338	A	ACACCCAACAC	43966117	PASS	0	none	0	0	134	1e-6
chr1-159858338-A-G	chr1	159858338	A	G	43966117	PASS	0.96812	afr	0.8783330000000006	117	134	0.96812
chr1-159858823-C-T	chr1	159858823	C	T	593500	PASS	0.069445	afr	0.02245300000000002	2	134	0.069445
chr1-159858956-G-A	chr1	159858956	G	A	10989220	PASS	0.79845	amr	0.6409230000000007	90	134	0.79845
chr1-159862185-C-T	chr1	159862185	C	T	372344	PASS	0.17452	afr	0.06433600000000002	12	128	0.17452
chr1-159862203-C-T	chr1	159862203	C	T	112101	PASS	0.047601	afr	0.01640400000000001	2	128	0.047601
chr1-159862336-G-A	chr1	159862336	G	A	933077	PASS	0.12909	mid	0.08278	15	134	0.12909
chr1-159862594-A-T	chr1	159862594	A	T	4898	PASS	0.0077785	nfe	0.002757	0	18	0.0077785
chr1-159862600-A-G	chr1	159862600	A	G	26170	PASS	1.198e-5	nfe	2.9400000000000004e-4	0	54	2.9400000000000004e-4
chr1-159862600-A-T	chr1	159862600	A	T	26170	PASS	0.036339	nfe	0.01629200000000001	4	54	0.036339
chr1-159862635-G-A	chr1	159862635	G	A	6220484	PASS	0.65931	nfe	0.5740930000000003	86	134	0.65931
chr1-159862635-G-T	chr1	159862635	G	T	6220484	PASS	5.75e-6	nfe	3.6999999999999985e-5	0	134	3.6999999999999985e-5
chr1-159863012-A-C	chr1	159863012	A	C	109677	PASS	0.22534	eas	0.04231000000000002	0	0	0.22534
chr1-159863125-G-A	chr1	159863125	G	A	253945	PASS	0.59832	nfe	0.13968800000000003	0	0	0.59832
chr1-159872298-T-A	chr1	159872298	T	A	8010534	PASS	0.85249	amr	0.7427600000000002	102	130	0.85249
chr1-159872313-C-T	chr1	159872313	C	T	6431992	PASS	0.6592	nfe	0.5668590000000002	84	130	0.6592
chr1-159872576-C-T	chr1	159872576	C	T	76524	PASS	0.0037705	nfe	0.002015	1	134	0.0037705
chr1-159872589-A-G	chr1	159872589	A	G	2830005	PASS	0.1241	mid	0.09031800000000002	16	134	0.1241
chr1-159872894-C-A	chr1	159872894	C	A	1674971	PASS	0.14772	afr	0.04707900000000001	5	134	0.14772
chr1-159872901-C-A	chr1	159872901	C	A	26192382	PASS	0	none	9e-6	0	134	9e-6
chr1-159872901-C-G	chr1	159872901	C	G	26192382	PASS	0.76163	amr	0.610956	87	134	0.76163
chr1-159872901-C-T	chr1	159872901	C	T	26192382	PASS	5.983e-5	afr	7.099999999999998e-5	0	134	7.099999999999998e-5
chr1-159873044-G-A	chr1	159873044	G	A	35117	PASS	0.002869	mid	1.47e-4	0	134	0.002869
chr1-159873044-G-C	chr1	159873044	G	C	35117	PASS	2.775e-4	amr	1.47e-4	1	134	2.775e-4
chr1-159873341-A-G	chr1	159873341	A	G	13113059	PASS	0.73378	amr	0.5878140000000005	87	134	0.73378
chr1-159873490-C-T	chr1	159873490	C	T	1047	PASS	2.5961e-4	sas	8.9e-5	0	44	2.5961e-4
chr1-159873548-G-A	chr1	159873548	G	A	166	PASS	9.138e-5	eas	3.6999999999999985e-5	0	6	9.138e-5
chr1-159876301-C-T	chr1	159876301	C	T	494834	PASS	0.14333	afr	0.045105	5	134	0.14333
chr1-159876389-A-G	chr1	159876389	A	G	58946	PASS	0.05395	afr	0.003804	1	134	0.05395
chr1-159880611-C-A	chr1	159880611	C	A	2475392	PASS	2.375e-5	afr	7.099999999999998e-5	0	134	7.099999999999998e-5
chr1-159880611-C-G	chr1	159880611	C	G	2475392	PASS	0.17702	sas	0.11274100000000002	12	134	0.17702
chr1-159880648-C-T	chr1	159880648	C	T	4226	PASS	1.2066e-4	amr	7.099999999999998e-5	1	134	1.2066e-4
chr1-159884284-A-T	chr1	159884284	A	T	19738	PASS	0.003934	nfe	0.00184199999999999	1	134	0.003934
chr1-159884461-T-C	chr1	159884461	T	C	2032213	PASS	0.19539	afr	0.08103700000000003	12	134	0.19539
chr1-159884602-C-A	chr1	159884602	C	A	14583998	PASS	0.86776	amr	0.7588470000000007	104	134	0.86776
chr1-159884665-G-A	chr1	159884665	G	A	1110	PASS	2.4117e-4	nfe	2.2000000000000003e-5	1	134	2.4117e-4
chr1-159886613-T-C	chr1	159886613	T	C	140385	PASS	0.038159	afr	0.004467	1	134	0.038159
chr1-159887725-CG-C	chr1	159887725	CG	C	348503	PASS	5e-7	nfe	9e-6	0	134	9e-6
chr1-159887725-CG-TG	chr1	159887725	CG	TG	348503	PASS	0	none	0.02693000000000001	3	134	0.02693000000000001
chr1-159887726-G-*	chr1	159887726	G	*	3115	VQSRTrancheINDEL96.00to97.00	0	none	9e-6	0	108	9e-6
chr1-159887726-G-C	chr1	159887726	G	C	3115	VQSRTrancheINDEL96.00to97.00	4.9361e-4	eas	0.003066	1	108	0.003066
chr1-159887726-G-GC	chr1	159887726	G	GC	3115	VQSRTrancheINDEL96.00to97.00	6.5e-7	nfe	0	0	108	1e-6
chr1-159887726-G-GCCCCC	chr1	159887726	G	GCCCCC	3115	VQSRTrancheINDEL96.00to97.00	0	none	9e-6	0	108	9e-6
chr1-159887726-G-GCCCCCCCCCAGCC	chr1	159887726	G	GCCCCCCCCCAGCC	3115	VQSRTrancheINDEL96.00to97.00	0	none	0	0	108	1e-6
chr1-159887726-G-GCCCCCCCCCAGCCCCCCC	chr1	159887726	G	GCCCCCCCCCAGCCCCCCC	3115	VQSRTrancheINDEL96.00to97.00	0	none	0	0	108	1e-6
chr1-159887726-G-GCCCCCCCCCAGCCCCCCCCCCCC	chr1	159887726	G	GCCCCCCCCCAGCCCCCCCCCCCC	3115	VQSRTrancheINDEL96.00to97.00	0	none	0	0	108	1e-6
chr1-159887731-A-*	chr1	159887731	A	*	20188	VQSRTrancheINDEL99.90to99.95	0	none	0	0	74	1e-6
chr1-159887731-A-ACCCCCC	chr1	159887731	A	ACCCCCC	20188	VQSRTrancheINDEL99.90to99.95	0	none	0	0	74	1e-6
chr1-159887731-A-AGCCCACACCCC	chr1	159887731	A	AGCCCACACCCC	20188	VQSRTrancheINDEL99.90to99.95	0	none	0	0	74	1e-6
chr1-159887731-A-AGCCCCCCCCCC	chr1	159887731	A	AGCCCCCCCCCC	20188	VQSRTrancheINDEL99.90to99.95	0	none	0	0	74	1e-6
chr1-159887731-A-ATCCCCCACCCC	chr1	159887731	A	ATCCCCCACCCC	20188	VQSRTrancheINDEL99.90to99.95	0	none	0	0	74	1e-6
chr1-159887731-A-C	chr1	159887731	A	C	20188	VQSRTrancheINDEL99.90to99.95	0.011107	eas	0.016511	5	74	0.016511
chr1-159887736-T-*	chr1	159887736	T	*	185940	ExcessHet	0	none	0	0	80	1e-6
chr1-159887736-T-A	chr1	159887736	T	A	185940	ExcessHet	0.16419	mid	0.07770500000000002	36	80	0.16419
chr1-159887736-T-C	chr1	159887736	T	C	185940	ExcessHet	3.241e-5	nfe	3.6999999999999985e-5	0	80	3.6999999999999985e-5
chr1-159887736-T-TCCCA	chr1	159887736	T	TCCCA	185940	ExcessHet	0	none	0	0	80	1e-6
chr1-159887741-A-*	chr1	159887741	A	*	11495	VQSRTrancheSNP99.90to99.95	0	none	2.2000000000000003e-5	0	48	2.2000000000000003e-5
chr1-159887741-A-C	chr1	159887741	A	C	11495	VQSRTrancheSNP99.90to99.95	0.0066619	eas	0.00870899999999999	2	48	0.00870899999999999
chr1-159887749-A-*	chr1	159887749	A	*	4491	VQSRTrancheSNP99.80to99.90	0	none	2.2000000000000003e-5	0	56	2.2000000000000003e-5
chr1-159887749-A-C	chr1	159887749	A	C	4491	VQSRTrancheSNP99.80to99.90	0.0011356	mid	0.003517	1	56	0.003517
chr1-159887752-A-*	chr1	159887752	A	*	975	PASS	0	none	2.9400000000000004e-4	0	56	2.9400000000000004e-4
chr1-159887752-A-C	chr1	159887752	A	C	975	PASS	1.3783e-4	nfe	8.67e-4	0	56	8.67e-4
chr1-159887752-A-G	chr1	159887752	A	G	975	PASS	0	none	0	0	56	1e-6
chr1-159887753-G-*	chr1	159887753	G	*	3409	VQSRTrancheSNP99.90to99.95	0	none	2.9400000000000004e-4	0	54	2.9400000000000004e-4
chr1-159887753-G-A	chr1	159887753	G	A	3409	VQSRTrancheSNP99.90to99.95	2.83e-6	nfe	0	0	54	2.83e-6
chr1-159887753-G-C	chr1	159887753	G	C	3409	VQSRTrancheSNP99.90to99.95	0.0013689	mid	0.00271	1	54	0.00271
chr1-159887753-G-T	chr1	159887753	G	T	3409	VQSRTrancheSNP99.90to99.95	0	none	9e-6	0	54	9e-6
chr1-159887758-T-A	chr1	159887758	T	A	13460	VQSRTrancheSNP99.90to99.95	0.010236	mid	0.01032099999999999	5	44	0.01032099999999999
chr1-159887758-T-C	chr1	159887758	T	C	13460	VQSRTrancheSNP99.90to99.95	0	none	0	0	44	1e-6
chr1-159887765-G-T	chr1	159887765	G	T	586109	PASS	0.30629	eas	0.04639800000000001	3	102	0.30629
chr1-159887770-G-C	chr1	159887770	G	C	306	PASS	3.7e-7	nfe	0	0	90	1e-6
chr1-159887770-G-T	chr1	159887770	G	T	306	PASS	3.7e-7	nfe	0	0	90	1e-6
chr1-159887864-C-G	chr1	159887864	C	G	13957	PASS	3.5004e-4	nfe	4.05e-4	1	134	4.05e-4
chr1-159888499-G-GACACAAGAA	chr1	159888499	G	GACACAAGAA	450121.97	VQSRTrancheINDEL99.95to100.00	0.0053107	nfe	0.01115599999999999	4	134	0.01115599999999999
chr1-159888500-T-A	chr1	159888500	T	A	2799423	PASS	0.30669	afr	0.095578	11	134	0.30669
chr1-159888500-T-TAAACAGAGTTAGGGAGGGGAGAGGGAAAGCTCTCAGCACCACACTGA	chr1	159888500	T	TAAACAGAGTTAGGGAGGGGAGAGGGAAAGCTCTCAGCACCACACTGA	2799423	PASS	0.0053801	nfe	0.01118199999999999	4	134	0.01118199999999999
chr1-159888632-C-G	chr1	159888632	C	G	1015113	PASS	0.1832	afr	0.077069	12	134	0.1832
chr1-159890354-C-T	chr1	159890354	C	T	143310	PASS	0.069635	afr	0.01165299999999999	1	134	0.069635
chr1-159890469-G-A	chr1	159890469	G	A	6822456	PASS	0.35008	nfe	0.2839309999999998	52	134	0.35008
chr1-159890578-T-G	chr1	159890578	T	G	730	PASS	0	none	0	1	134	1e-6
chr1-159890698-A-G	chr1	159890698	A	G	1527026	PASS	0.27328	afr	0.103762	14	132	0.27328
chr1-159890757-CTTTTTTTT-*	chr1	159890757	CTTTTTTTT	*	1569915	ExcessHet	0	none	2.2000000000000003e-5	0	80	2.2000000000000003e-5
chr1-159890757-CTTTTTTTT-ATTTTTTTT	chr1	159890757	CTTTTTTTT	ATTTTTTTT	1569915	ExcessHet	0	none	0	0	80	1e-6
chr1-159890757-CTTTTTTTT-C	chr1	159890757	CTTTTTTTT	C	1569915	ExcessHet	1.7893e-4	afr	2.2000000000000003e-5	0	80	1.7893e-4
chr1-159890757-CTTTTTTTT-CATTTTTTTT	chr1	159890757	CTTTTTTTT	CATTTTTTTT	1569915	ExcessHet	0	none	8.9e-5	0	80	8.9e-5
chr1-159890757-CTTTTTTTT-CT	chr1	159890757	CTTTTTTTT	CT	1569915	ExcessHet	0	none	0	0	80	1e-6
chr1-159890757-CTTTTTTTT-CTT	chr1	159890757	CTTTTTTTT	CTT	1569915	ExcessHet	0	none	1.6699999999999994e-4	0	80	1.6699999999999994e-4
chr1-159890757-CTTTTTTTT-CTTT	chr1	159890757	CTTTTTTTT	CTTT	1569915	ExcessHet	0	none	9.150000000000004e-4	0	80	9.150000000000004e-4
chr1-159890757-CTTTTTTTT-CTTTT	chr1	159890757	CTTTTTTTT	CTTTT	1569915	ExcessHet	0	none	0.00418	1	80	0.00418
chr1-159890757-CTTTTTTTT-CTTTTCTTTTTTTTT	chr1	159890757	CTTTTTTTT	CTTTTCTTTTTTTTT	1569915	ExcessHet	0	none	2.2000000000000003e-5	0	80	2.2000000000000003e-5
chr1-159890757-CTTTTTTTT-CTTTTCTTTTTTTTTTT	chr1	159890757	CTTTTTTTT	CTTTTCTTTTTTTTTTT	1569915	ExcessHet	0	none	0	0	80	1e-6
chr1-159890757-CTTTTTTTT-CTTTTT	chr1	159890757	CTTTTTTTT	CTTTTT	1569915	ExcessHet	0	none	0.01346799999999999	3	80	0.01346799999999999
chr1-159890757-CTTTTTTTT-CTTTTTT	chr1	159890757	CTTTTTTTT	CTTTTTT	1569915	ExcessHet	0	none	0.036284	5	80	0.036284
chr1-159890757-CTTTTTTTT-CTTTTTTT	chr1	159890757	CTTTTTTTT	CTTTTTTT	1569915	ExcessHet	0	none	0.095089	8	80	0.095089
chr1-159890757-CTTTTTTTT-CTTTTTTTTT	chr1	159890757	CTTTTTTTT	CTTTTTTTTT	1569915	ExcessHet	0	none	0.3026309999999994	28	80	0.3026309999999994
chr1-159890757-CTTTTTTTT-CTTTTTTTTTT	chr1	159890757	CTTTTTTTT	CTTTTTTTTTT	1569915	ExcessHet	0	none	0.10112100000000002	5	80	0.10112100000000002
chr1-159890757-CTTTTTTTT-CTTTTTTTTTTT	chr1	159890757	CTTTTTTTT	CTTTTTTTTTTT	1569915	ExcessHet	0	none	0.01612000000000001	0	80	0.01612000000000001
chr1-159890757-CTTTTTTTT-CTTTTTTTTTTTT	chr1	159890757	CTTTTTTTT	CTTTTTTTTTTTT	1569915	ExcessHet	0	none	0.002186	1	80	0.002186
chr1-159890757-CTTTTTTTT-CTTTTTTTTTTTTT	chr1	159890757	CTTTTTTTT	CTTTTTTTTTTTTT	1569915	ExcessHet	0	none	0.00110699999999999	0	80	0.00110699999999999
chr1-159890757-CTTTTTTTT-CTTTTTTTTTTTTTT	chr1	159890757	CTTTTTTTT	CTTTTTTTTTTTTTT	1569915	ExcessHet	0	none	0.00178999999999999	0	80	0.00178999999999999
chr1-159890757-CTTTTTTTT-CTTTTTTTTTTTTTTT	chr1	159890757	CTTTTTTTT	CTTTTTTTTTTTTTTT	1569915	ExcessHet	0	none	0.00110699999999999	0	80	0.00110699999999999
chr1-159890757-CTTTTTTTT-CTTTTTTTTTTTTTTTT	chr1	159890757	CTTTTTTTT	CTTTTTTTTTTTTTTTT	1569915	ExcessHet	0	none	2.9400000000000004e-4	0	80	2.9400000000000004e-4
chr1-159890757-CTTTTTTTT-CTTTTTTTTTTTTTTTTT	chr1	159890757	CTTTTTTTT	CTTTTTTTTTTTTTTTTT	1569915	ExcessHet	0	none	3.6999999999999985e-5	0	80	3.6999999999999985e-5
chr1-159890757-CTTTTTTTT-CTTTTTTTTTTTTTTTTTT	chr1	159890757	CTTTTTTTT	CTTTTTTTTTTTTTTTTTT	1569915	ExcessHet	0	none	2.2000000000000003e-5	0	80	2.2000000000000003e-5
chr1-159890757-CTTTTTTTT-CTTTTTTTTTTTTTTTTTTT	chr1	159890757	CTTTTTTTT	CTTTTTTTTTTTTTTTTTTT	1569915	ExcessHet	0	none	9e-6	0	80	9e-6
chr1-159890757-CTTTTTTTT-CTTTTTTTTTTTTTTTTTTTTT	chr1	159890757	CTTTTTTTT	CTTTTTTTTTTTTTTTTTTTTT	1569915	ExcessHet	0	none	0	0	80	1e-6
chr1-159890757-CTTTTTTTT-TTTTTTTTT	chr1	159890757	CTTTTTTTT	TTTTTTTTT	1569915	ExcessHet	0	none	0.005383	0	80	0.005383
chr1-159890758-T-*	chr1	159890758	T	*	55	PASS	0	none	0.151323	18	58	0.151323
chr1-159890758-T-A	chr1	159890758	T	A	55	PASS	1.928e-5	nfe	4.260000000000005e-4	0	58	4.260000000000005e-4
chr1-159890759-T-*	chr1	159890759	T	*	40.97	PASS	0	none	0.05691300000000002	10	84	0.05691300000000002
chr1-159890759-T-TTC	chr1	159890759	T	TTC	40.97	PASS	0	none	0	0	84	1e-6
chr1-159890759-T-TTTC	chr1	159890759	T	TTTC	40.97	PASS	0	none	3.6999999999999985e-5	0	84	3.6999999999999985e-5
chr1-159890760-T-*	chr1	159890760	T	*	879	PASS	0	none	0.01985	4	112	0.01985
chr1-159890760-T-A	chr1	159890760	T	A	879	PASS	0	none	0	0	112	1e-6
chr1-159890760-T-C	chr1	159890760	T	C	879	PASS	0	none	0	0	112	1e-6
chr1-159890760-T-TC	chr1	159890760	T	TC	879	PASS	9.247e-5	nfe	1.0799999999999996e-4	0	112	1.0799999999999996e-4
chr1-159890760-T-TTC	chr1	159890760	T	TTC	879	PASS	9.542e-5	eas	0	0	112	9.542e-5
chr1-159890761-T-*	chr1	159890761	T	*	1550	PASS	0	none	0.005723	1	122	0.005723
chr1-159890761-T-C	chr1	159890761	T	C	1550	PASS	8.1e-6	nfe	0	0	122	8.1e-6
chr1-159890761-T-TC	chr1	159890761	T	TC	1550	PASS	3.559e-4	nfe	2.5100000000000014e-4	0	122	3.559e-4
chr1-159893238-C-T	chr1	159893238	C	T	660682	PASS	0.12033	afr	0.026028	3	134	0.12033
chr1-159899978-C-T	chr1	159899978	C	T	25290	PASS	0.004268	nfe	0.00149699999999999	1	134	0.004268
chr1-159918911-C-A	chr1	159918911	C	A	633017	PASS	9.24e-6	sas	0	0	134	9.24e-6
chr1-159918911-C-T	chr1	159918911	C	T	633017	PASS	0.079961	sas	0.02017900000000002	2	134	0.079961
chr1-159919896-G-A	chr1	159919896	G	A	14605320	PASS	0.66936	amr	0.49437999999999943	65	134	0.66936
chr1-159920013-G-A	chr1	159920013	G	A	451552	PASS	0.066626	sas	0.01438099999999999	2	134	0.066626
chr1-159920105-T-G	chr1	159920105	T	G	616640	PASS	0.068296	sas	0.01456499999999999	2	134	0.068296
chr1-159920373-T-A	chr1	159920373	T	A	1594292	PASS	0.078294	sas	0.01933400000000001	2	134	0.078294
chr1-159920669-T-C	chr1	159920669	T	C	7265058	PASS	0.42767	nfe	0.3435949999999994	47	134	0.42767
chr1-159923671-G-A	chr1	159923671	G	A	123752	PASS	0.076851	sas	0.01703900000000002	2	134	0.076851
chr1-159923671-G-T	chr1	159923671	G	T	123752	PASS	0	none	0	0	134	1e-6
chr1-159923802-C-A	chr1	159923802	C	A	180697	PASS	0	none	0	0	118	1e-6
chr1-159923802-C-T	chr1	159923802	C	T	180697	PASS	0.21263	eas	0.038025	5	118	0.21263
chr1-159924356-C-T	chr1	159924356	C	T	175912	PASS	0.84389	nfe	0.11825	0	0	0.84389
chr1-159926928-G-GT	chr1	159926928	G	GT	3921885	PASS	0.98935	nfe	0.8255820000000007	6	6	0.98935
chr1-159926928-G-T	chr1	159926928	G	T	3921885	PASS	0	none	0	0	6	1e-6
chr1-159926966-A-G	chr1	159926966	A	G	27467	PASS	0.0075593	nfe	0.005248	2	36	0.0075593
chr1-159927076-TCACACA-T	chr1	159927076	TCACACA	T	565439.97	ExcessHet	0.0026319	afr	2.2999999999999995e-4	0	96	0.0026319
chr1-159927076-TCACACA-TCA	chr1	159927076	TCACACA	TCA	565439.97	ExcessHet	0	none	0.003065	1	96	0.003065
chr1-159927076-TCACACA-TCACA	chr1	159927076	TCACACA	TCACA	565439.97	ExcessHet	0	none	0.14989300000000003	16	96	0.14989300000000003
chr1-159927076-TCACACA-TCACACACA	chr1	159927076	TCACACA	TCACACACA	565439.97	ExcessHet	0	none	0.01807500000000001	0	96	0.01807500000000001
chr1-159927076-TCACACA-TCACACACACA	chr1	159927076	TCACACA	TCACACACACA	565439.97	ExcessHet	0	none	0.03563500000000001	4	96	0.03563500000000001
chr1-159927076-TCACACA-TCACACACACACA	chr1	159927076	TCACACA	TCACACACACACA	565439.97	ExcessHet	0	none	0.00807099999999999	1	96	0.00807099999999999
chr1-159927076-TCACACA-TCACACACACACACA	chr1	159927076	TCACACA	TCACACACACACACA	565439.97	ExcessHet	0	none	0.004309	0	96	0.004309
chr1-159927076-TCACACA-TCACACACACACACACA	chr1	159927076	TCACACA	TCACACACACACACACA	565439.97	ExcessHet	0	none	1.47e-4	0	96	1.47e-4
chr1-159927076-TCACACA-TCACACACACACACACACA	chr1	159927076	TCACACA	TCACACACACACACACACA	565439.97	ExcessHet	0	none	8.9e-5	0	96	8.9e-5
chr1-159927095-CACAGAGAGAGAGAGAG-*	chr1	159927095	CACAGAGAGAGAGAGAG	*	163392	ExcessHet	0	none	7.030000000000006e-4	0	88	7.030000000000006e-4
chr1-159927095-CACAGAGAGAGAGAGAG-C	chr1	159927095	CACAGAGAGAGAGAGAG	C	163392	ExcessHet	0	none	9e-6	0	88	9e-6
chr1-159927095-CACAGAGAGAGAGAGAG-CAG	chr1	159927095	CACAGAGAGAGAGAGAG	CAG	163392	ExcessHet	0	none	0	0	88	1e-6
chr1-159927095-CACAGAGAGAGAGAGAG-CAGACAGAGAGAGAGAGAG	chr1	159927095	CACAGAGAGAGAGAGAG	CAGACAGAGAGAGAGAGAG	163392	ExcessHet	0	none	0.01271199999999999	0	88	0.01271199999999999
chr1-159927095-CACAGAGAGAGAGAGAG-CAGAG	chr1	159927095	CACAGAGAGAGAGAGAG	CAGAG	163392	ExcessHet	0	none	1.27e-4	0	88	1.27e-4
chr1-159927095-CACAGAGAGAGAGAGAG-CAGAGACAGAGAGAGAGAGAG	chr1	159927095	CACAGAGAGAGAGAGAG	CAGAGACAGAGAGAGAGAGAG	163392	ExcessHet	0	none	0.00973399999999999	0	88	0.00973399999999999
chr1-159927095-CACAGAGAGAGAGAGAG-CAGAGAG	chr1	159927095	CACAGAGAGAGAGAGAG	CAGAGAG	163392	ExcessHet	0	none	4.950000000000003e-4	1	88	4.950000000000003e-4
chr1-159927095-CACAGAGAGAGAGAGAG-CAGAGAGACAGAGAGAGAGAGAG	chr1	159927095	CACAGAGAGAGAGAGAG	CAGAGAGACAGAGAGAGAGAGAG	163392	ExcessHet	0	none	0.005153	1	88	0.005153
chr1-159927095-CACAGAGAGAGAGAGAG-CAGAGAGAG	chr1	159927095	CACAGAGAGAGAGAGAG	CAGAGAGAG	163392	ExcessHet	0	none	0.002788	1	88	0.002788
chr1-159927095-CACAGAGAGAGAGAGAG-CAGAGAGAGACAGAGAGAGAGAGAG	chr1	159927095	CACAGAGAGAGAGAGAG	CAGAGAGAGACAGAGAGAGAGAGAG	163392	ExcessHet	0	none	0.002964	1	88	0.002964
chr1-159927095-CACAGAGAGAGAGAGAG-CAGAGAGAGAG	chr1	159927095	CACAGAGAGAGAGAGAG	CAGAGAGAGAG	163392	ExcessHet	0	none	0.006956	0	88	0.006956
chr1-159927095-CACAGAGAGAGAGAGAG-CAGAGAGAGAGACAGAGAGAGAGAGAG	chr1	159927095	CACAGAGAGAGAGAGAG	CAGAGAGAGAGACAGAGAGAGAGAGAG	163392	ExcessHet	0	none	9.630000000000004e-4	0	88	9.630000000000004e-4
chr1-159927095-CACAGAGAGAGAGAGAG-CAGAGAGAGAGAG	chr1	159927095	CACAGAGAGAGAGAGAG	CAGAGAGAGAGAG	163392	ExcessHet	0	none	0.028804	3	88	0.028804
chr1-159927095-CACAGAGAGAGAGAGAG-CAGAGAGAGAGAGACAGAGAGAGAGAGAG	chr1	159927095	CACAGAGAGAGAGAGAG	CAGAGAGAGAGAGACAGAGAGAGAGAGAG	163392	ExcessHet	0	none	0.00127599999999999	0	88	0.00127599999999999
chr1-159927095-CACAGAGAGAGAGAGAG-CAGAGAGAGAGAGAGACAGAGAGAGAGAGAG	chr1	159927095	CACAGAGAGAGAGAGAG	CAGAGAGAGAGAGAGACAGAGAGAGAGAGAG	163392	ExcessHet	0	none	0.00110699999999999	0	88	0.00110699999999999
chr1-159927095-CACAGAGAGAGAGAGAG-CAGAGAGAGAGAGAGAGACAGAGAGAGAGAGAG	chr1	159927095	CACAGAGAGAGAGAGAG	CAGAGAGAGAGAGAGAGACAGAGAGAGAGAGAG	163392	ExcessHet	0	none	5.860000000000005e-4	0	88	5.860000000000005e-4
chr1-159927095-CACAGAGAGAGAGAGAG-CAGAGAGAGAGAGAGAGAGACAGAGAGAGAGAGAG	chr1	159927095	CACAGAGAGAGAGAGAG	CAGAGAGAGAGAGAGAGAGACAGAGAGAGAGAGAG	163392	ExcessHet	0	none	2.720000000000003e-4	0	88	2.720000000000003e-4
chr1-159927095-CACAGAGAGAGAGAGAG-CAGAGAGAGAGAGAGAGAGAGACAGAGAGAGAGAGAG	chr1	159927095	CACAGAGAGAGAGAGAG	CAGAGAGAGAGAGAGAGAGAGACAGAGAGAGAGAGAG	163392	ExcessHet	0	none	1.6699999999999994e-4	0	88	1.6699999999999994e-4
chr1-159927095-CACAGAGAGAGAGAGAG-CAGAGAGAGAGAGAGAGAGAGAGACAGAGAGAGAGAGAG	chr1	159927095	CACAGAGAGAGAGAGAG	CAGAGAGAGAGAGAGAGAGAGAGACAGAGAGAGAGAGAG	163392	ExcessHet	0	none	7.099999999999998e-5	0	88	7.099999999999998e-5
chr1-159927095-CACAGAGAGAGAGAGAG-CAGAGAGAGAGAGAGAGAGAGAGAGACAGAGAGAGAGAGAG	chr1	159927095	CACAGAGAGAGAGAGAG	CAGAGAGAGAGAGAGAGAGAGAGAGACAGAGAGAGAGAGAG	163392	ExcessHet	0	none	0	0	88	1e-6
chr1-159927095-CACAGAGAGAGAGAGAG-CAGAGAGAGAGAGAGAGAGAGAGAGAGACAGAGAGAGAGAGAG	chr1	159927095	CACAGAGAGAGAGAGAG	CAGAGAGAGAGAGAGAGAGAGAGAGAGACAGAGAGAGAGAGAG	163392	ExcessHet	0	none	9e-6	0	88	9e-6
chr1-159927095-CACAGAGAGAGAGAGAG-GACAGAGAGAGAGAGAG	chr1	159927095	CACAGAGAGAGAGAGAG	GACAGAGAGAGAGAGAG	163392	ExcessHet	0	none	0.00910899999999998	2	88	0.00910899999999998
chr1-159927097-CAGAGAGAGAGAGAG-*	chr1	159927097	CAGAGAGAGAGAGAG	*	3456179	ExcessHet	0	none	0.02936800000000001	4	90	0.02936800000000001
chr1-159927097-CAGAGAGAGAGAGAG-C	chr1	159927097	CAGAGAGAGAGAGAG	C	3456179	ExcessHet	5.527e-5	afr	2.2000000000000003e-5	0	90	5.527e-5
chr1-159927097-CAGAGAGAGAGAGAG-CACACACACACACAGAGAGAGAGAGAGAG	chr1	159927097	CAGAGAGAGAGAGAG	CACACACACACACAGAGAGAGAGAGAGAG	3456179	ExcessHet	0	none	2.2000000000000003e-5	0	90	2.2000000000000003e-5
chr1-159927097-CAGAGAGAGAGAGAG-CACACACACACACAGAGAGAGAGAGAGAGAG	chr1	159927097	CAGAGAGAGAGAGAG	CACACACACACACAGAGAGAGAGAGAGAGAG	3456179	ExcessHet	0	none	0	0	90	1e-6
chr1-159927097-CAGAGAGAGAGAGAG-CACACACACACAGAGAGAGAGAGAGAG	chr1	159927097	CAGAGAGAGAGAGAG	CACACACACACAGAGAGAGAGAGAGAG	3456179	ExcessHet	0	none	3.6999999999999985e-5	0	90	3.6999999999999985e-5
chr1-159927097-CAGAGAGAGAGAGAG-CACACACACACAGAGAGAGAGAGAGAGAG	chr1	159927097	CAGAGAGAGAGAGAG	CACACACACACAGAGAGAGAGAGAGAGAG	3456179	ExcessHet	0	none	5.2999999999999994e-5	0	90	5.2999999999999994e-5
chr1-159927097-CAGAGAGAGAGAGAG-CACACACACACAGAGAGAGAGAGAGAGAGAG	chr1	159927097	CAGAGAGAGAGAGAG	CACACACACACAGAGAGAGAGAGAGAGAGAG	3456179	ExcessHet	0	none	0	0	90	1e-6
chr1-159927097-CAGAGAGAGAGAGAG-CACACACACAGAGAGAGAGAGAGAG	chr1	159927097	CAGAGAGAGAGAGAG	CACACACACAGAGAGAGAGAGAGAG	3456179	ExcessHet	0	none	0.00132499999999999	0	90	0.00132499999999999
chr1-159927097-CAGAGAGAGAGAGAG-CACACACACAGAGAGAGAGAGAGAGAG	chr1	159927097	CAGAGAGAGAGAGAG	CACACACACAGAGAGAGAGAGAGAGAG	3456179	ExcessHet	0	none	7.099999999999998e-5	0	90	7.099999999999998e-5
chr1-159927097-CAGAGAGAGAGAGAG-CACACACACAGAGAGAGAGAGAGAGAGAG	chr1	159927097	CAGAGAGAGAGAGAG	CACACACACAGAGAGAGAGAGAGAGAGAG	3456179	ExcessHet	0	none	9e-6	0	90	9e-6
chr1-159927097-CAGAGAGAGAGAGAG-CACACACACAGAGAGAGAGAGAGAGAGAGAGAGAGAGAGAG	chr1	159927097	CAGAGAGAGAGAGAG	CACACACACAGAGAGAGAGAGAGAGAGAGAGAGAGAGAGAG	3456179	ExcessHet	0	none	0	0	90	1e-6
chr1-159927097-CAGAGAGAGAGAGAG-CACACACAGAGAGAGAGAGAGAG	chr1	159927097	CAGAGAGAGAGAGAG	CACACACAGAGAGAGAGAGAGAG	3456179	ExcessHet	0	none	0.00115499999999999	0	90	0.00115499999999999
chr1-159927097-CAGAGAGAGAGAGAG-CACACACAGAGAGAGAGAGAGAGAG	chr1	159927097	CAGAGAGAGAGAGAG	CACACACAGAGAGAGAGAGAGAGAG	3456179	ExcessHet	0	none	0.00142199999999999	0	90	0.00142199999999999
chr1-159927097-CAGAGAGAGAGAGAG-CACACACAGAGAGAGAGAGAGAGAGAG	chr1	159927097	CAGAGAGAGAGAGAG	CACACACAGAGAGAGAGAGAGAGAGAG	3456179	ExcessHet	0	none	2.5100000000000014e-4	0	90	2.5100000000000014e-4
chr1-159927097-CAGAGAGAGAGAGAG-CACACACAGAGAGAGAGAGAGAGAGAGAG	chr1	159927097	CAGAGAGAGAGAGAG	CACACACAGAGAGAGAGAGAGAGAGAGAG	3456179	ExcessHet	0	none	8.9e-5	0	90	8.9e-5
chr1-159927097-CAGAGAGAGAGAGAG-CACACACAGAGAGAGAGAGAGAGAGAGAGAG	chr1	159927097	CAGAGAGAGAGAGAG	CACACACAGAGAGAGAGAGAGAGAGAGAGAG	3456179	ExcessHet	0	none	7.099999999999998e-5	0	90	7.099999999999998e-5
chr1-159927097-CAGAGAGAGAGAGAG-CACACACAGAGAGAGAGAGAGAGAGAGAGAGAG	chr1	159927097	CAGAGAGAGAGAGAG	CACACACAGAGAGAGAGAGAGAGAGAGAGAGAG	3456179	ExcessHet	0	none	2.5100000000000014e-4	0	90	2.5100000000000014e-4
chr1-159927097-CAGAGAGAGAGAGAG-CACACACAGAGAGAGAGAGAGAGAGAGAGAGAGAG	chr1	159927097	CAGAGAGAGAGAGAG	CACACACAGAGAGAGAGAGAGAGAGAGAGAGAGAG	3456179	ExcessHet	0	none	4.270000000000005e-4	0	90	4.270000000000005e-4
chr1-159927097-CAGAGAGAGAGAGAG-CACACACAGAGAGAGAGAGAGAGAGAGAGAGAGAGAG	chr1	159927097	CAGAGAGAGAGAGAG	CACACACAGAGAGAGAGAGAGAGAGAGAGAGAGAGAG	3456179	ExcessHet	0	none	1.0799999999999996e-4	0	90	1.0799999999999996e-4
chr1-159927097-CAGAGAGAGAGAGAG-CACACACAGAGAGAGAGAGAGAGAGAGAGAGAGAGAGAG	chr1	159927097	CAGAGAGAGAGAGAG	CACACACAGAGAGAGAGAGAGAGAGAGAGAGAGAGAGAG	3456179	ExcessHet	0	none	1.47e-4	0	90	1.47e-4
chr1-159927097-CAGAGAGAGAGAGAG-CACACACAGAGAGAGAGAGAGAGAGAGAGAGAGAGAGAGAG	chr1	159927097	CAGAGAGAGAGAGAG	CACACACAGAGAGAGAGAGAGAGAGAGAGAGAGAGAGAGAG	3456179	ExcessHet	0	none	0	0	90	1e-6
chr1-159927097-CAGAGAGAGAGAGAG-CACACACAGAGAGAGAGAGAGAGAGAGAGAGAGAGAGAGAGAG	chr1	159927097	CAGAGAGAGAGAGAG	CACACACAGAGAGAGAGAGAGAGAGAGAGAGAGAGAGAGAGAG	3456179	ExcessHet	0	none	0	0	90	1e-6
chr1-159927097-CAGAGAGAGAGAGAG-CACACAGAGAGAGAGAGAGAG	chr1	159927097	CAGAGAGAGAGAGAG	CACACAGAGAGAGAGAGAGAG	3456179	ExcessHet	0	none	2.2000000000000003e-5	0	90	2.2000000000000003e-5
chr1-159927097-CAGAGAGAGAGAGAG-CACACAGAGAGAGAGAGAGAGAG	chr1	159927097	CAGAGAGAGAGAGAG	CACACAGAGAGAGAGAGAGAGAG	3456179	ExcessHet	0	none	0	0	90	1e-6
chr1-159927097-CAGAGAGAGAGAGAG-CACACAGAGAGAGAGAGAGAGAGAG	chr1	159927097	CAGAGAGAGAGAGAG	CACACAGAGAGAGAGAGAGAGAGAG	3456179	ExcessHet	0	none	0	0	90	1e-6
chr1-159927097-CAGAGAGAGAGAGAG-CACACAGAGAGAGAGAGAGAGAGAGAG	chr1	159927097	CAGAGAGAGAGAGAG	CACACAGAGAGAGAGAGAGAGAGAGAG	3456179	ExcessHet	0	none	0	0	90	1e-6
chr1-159927097-CAGAGAGAGAGAGAG-CACACAGAGAGAGAGAGAGAGAGAGAGAG	chr1	159927097	CAGAGAGAGAGAGAG	CACACAGAGAGAGAGAGAGAGAGAGAGAG	3456179	ExcessHet	0	none	0	0	90	1e-6
chr1-159927097-CAGAGAGAGAGAGAG-CACACAGAGAGAGAGAGAGAGAGAGAGAGAG	chr1	159927097	CAGAGAGAGAGAGAG	CACACAGAGAGAGAGAGAGAGAGAGAGAGAG	3456179	ExcessHet	0	none	2.2000000000000003e-5	0	90	2.2000000000000003e-5
chr1-159927097-CAGAGAGAGAGAGAG-CACACAGAGAGAGAGAGAGAGAGAGAGAGAGAG	chr1	159927097	CAGAGAGAGAGAGAG	CACACAGAGAGAGAGAGAGAGAGAGAGAGAGAG	3456179	ExcessHet	0	none	3.6999999999999985e-5	0	90	3.6999999999999985e-5
chr1-159927097-CAGAGAGAGAGAGAG-CACACAGAGAGAGAGAGAGAGAGAGAGAGAGAGAG	chr1	159927097	CAGAGAGAGAGAGAG	CACACAGAGAGAGAGAGAGAGAGAGAGAGAGAGAG	3456179	ExcessHet	0	none	7.099999999999998e-5	0	90	7.099999999999998e-5
chr1-159927097-CAGAGAGAGAGAGAG-CACACAGAGAGAGAGAGAGAGAGAGAGAGAGAGAGAG	chr1	159927097	CAGAGAGAGAGAGAG	CACACAGAGAGAGAGAGAGAGAGAGAGAGAGAGAGAG	3456179	ExcessHet	0	none	0	0	90	1e-6
chr1-159927097-CAGAGAGAGAGAGAG-CACAGAGAGAGAGAGAGAG	chr1	159927097	CAGAGAGAGAGAGAG	CACAGAGAGAGAGAGAGAG	3456179	ExcessHet	0	none	0.00132499999999999	0	90	0.00132499999999999
chr1-159927097-CAGAGAGAGAGAGAG-CACAGAGAGAGAGAGAGAGAG	chr1	159927097	CAGAGAGAGAGAGAG	CACAGAGAGAGAGAGAGAGAG	3456179	ExcessHet	0	none	3.6999999999999985e-5	0	90	3.6999999999999985e-5
chr1-159927097-CAGAGAGAGAGAGAG-CACAGAGAGAGAGAGAGAGAGAGAGAG	chr1	159927097	CAGAGAGAGAGAGAG	CACAGAGAGAGAGAGAGAGAGAGAGAG	3456179	ExcessHet	0	none	0	0	90	1e-6
chr1-159927097-CAGAGAGAGAGAGAG-CACAGAGAGAGAGAGAGAGAGAGAGAGAG	chr1	159927097	CAGAGAGAGAGAGAG	CACAGAGAGAGAGAGAGAGAGAGAGAGAG	3456179	ExcessHet	0	none	9e-6	0	90	9e-6
chr1-159927097-CAGAGAGAGAGAGAG-CACAGAGAGAGAGAGAGAGAGAGAGAGAGAGAG	chr1	159927097	CAGAGAGAGAGAGAG	CACAGAGAGAGAGAGAGAGAGAGAGAGAGAGAG	3456179	ExcessHet	0	none	0	0	90	1e-6
chr1-159927097-CAGAGAGAGAGAGAG-CACAGAGAGAGAGAGAGAGAGAGAGAGAGAGAGAG	chr1	159927097	CAGAGAGAGAGAGAG	CACAGAGAGAGAGAGAGAGAGAGAGAGAGAGAGAG	3456179	ExcessHet	0	none	2.2000000000000003e-5	0	90	2.2000000000000003e-5
chr1-159927097-CAGAGAGAGAGAGAG-CACAGAGAGAGAGAGAGAGAGAGAGAGAGAGAGAGAG	chr1	159927097	CAGAGAGAGAGAGAG	CACAGAGAGAGAGAGAGAGAGAGAGAGAGAGAGAGAG	3456179	ExcessHet	0	none	0	0	90	1e-6
chr1-159927097-CAGAGAGAGAGAGAG-CAG	chr1	159927097	CAGAGAGAGAGAGAG	CAG	3456179	ExcessHet	0	none	0.00186499999999999	0	90	0.00186499999999999
chr1-159927097-CAGAGAGAGAGAGAG-CAGAG	chr1	159927097	CAGAGAGAGAGAGAG	CAGAG	3456179	ExcessHet	0	none	0.01295	4	90	0.01295
chr1-159927097-CAGAGAGAGAGAGAG-CAGAGAG	chr1	159927097	CAGAGAGAGAGAGAG	CAGAGAG	3456179	ExcessHet	0	none	0.03215400000000001	11	90	0.03215400000000001
chr1-159927097-CAGAGAGAGAGAGAG-CAGAGAGAG	chr1	159927097	CAGAGAGAGAGAGAG	CAGAGAGAG	3456179	ExcessHet	0	none	0.007527	0	90	0.007527
chr1-159927097-CAGAGAGAGAGAGAG-CAGAGAGAGAG	chr1	159927097	CAGAGAGAGAGAGAG	CAGAGAGAGAG	3456179	ExcessHet	0	none	0.04226100000000002	4	90	0.04226100000000002
chr1-159927097-CAGAGAGAGAGAGAG-CAGAGAGAGAGAG	chr1	159927097	CAGAGAGAGAGAGAG	CAGAGAGAGAGAG	3456179	ExcessHet	0	none	0.07760500000000002	8	90	0.07760500000000002
chr1-159927097-CAGAGAGAGAGAGAG-CAGAGAGAGAGAGAGAG	chr1	159927097	CAGAGAGAGAGAGAG	CAGAGAGAGAGAGAGAG	3456179	ExcessHet	0	none	0.01363199999999999	0	90	0.01363199999999999
chr1-159927097-CAGAGAGAGAGAGAG-CAGAGAGAGAGAGAGAGAG	chr1	159927097	CAGAGAGAGAGAGAG	CAGAGAGAGAGAGAGAGAG	3456179	ExcessHet	0	none	0.00193899999999999	0	90	0.00193899999999999
chr1-159927097-CAGAGAGAGAGAGAG-CAGAGAGAGAGAGAGAGAGAG	chr1	159927097	CAGAGAGAGAGAGAG	CAGAGAGAGAGAGAGAGAGAG	3456179	ExcessHet	0	none	5.41e-4	0	90	5.41e-4
chr1-159927097-CAGAGAGAGAGAGAG-CAGAGAGAGAGAGAGAGAGAGAG	chr1	159927097	CAGAGAGAGAGAGAG	CAGAGAGAGAGAGAGAGAGAGAG	3456179	ExcessHet	0	none	3.3800000000000046e-4	0	90	3.3800000000000046e-4
chr1-159927097-CAGAGAGAGAGAGAG-CAGAGAGAGAGAGAGAGAGAGAGAG	chr1	159927097	CAGAGAGAGAGAGAG	CAGAGAGAGAGAGAGAGAGAGAGAG	3456179	ExcessHet	0	none	1.0799999999999996e-4	0	90	1.0799999999999996e-4
chr1-159927097-CAGAGAGAGAGAGAG-CAGAGAGAGAGAGAGAGAGAGAGAGAG	chr1	159927097	CAGAGAGAGAGAGAG	CAGAGAGAGAGAGAGAGAGAGAGAGAG	3456179	ExcessHet	0	none	5.2999999999999994e-5	0	90	5.2999999999999994e-5
chr1-159927097-CAGAGAGAGAGAGAG-CAGAGAGAGAGAGAGAGAGAGAGAGAGAG	chr1	159927097	CAGAGAGAGAGAGAG	CAGAGAGAGAGAGAGAGAGAGAGAGAGAG	3456179	ExcessHet	0	none	1.0799999999999996e-4	0	90	1.0799999999999996e-4
chr1-159927097-CAGAGAGAGAGAGAG-CAGAGAGAGAGAGAGAGAGAGAGAGAGAGAG	chr1	159927097	CAGAGAGAGAGAGAG	CAGAGAGAGAGAGAGAGAGAGAGAGAGAGAG	3456179	ExcessHet	0	none	3.6999999999999985e-5	0	90	3.6999999999999985e-5
chr1-159927097-CAGAGAGAGAGAGAG-CAGAGAGAGAGAGAGAGAGAGAGAGAGAGAGAG	chr1	159927097	CAGAGAGAGAGAGAG	CAGAGAGAGAGAGAGAGAGAGAGAGAGAGAGAG	3456179	ExcessHet	0	none	9e-6	0	90	9e-6
chr1-159927097-CAGAGAGAGAGAGAG-CAGAGAGAGAGAGAGAGAGAGAGAGAGAGAGAGAG	chr1	159927097	CAGAGAGAGAGAGAG	CAGAGAGAGAGAGAGAGAGAGAGAGAGAGAGAGAG	3456179	ExcessHet	0	none	0	0	90	1e-6
chr1-159927097-CAGAGAGAGAGAGAG-CAGAGAGAGAGAGAGAGAGAGAGAGAGAGAGAGAGAG	chr1	159927097	CAGAGAGAGAGAGAG	CAGAGAGAGAGAGAGAGAGAGAGAGAGAGAGAGAGAG	3456179	ExcessHet	0	none	0	0	90	1e-6
chr1-159927097-CAGAGAGAGAGAGAG-CAGAGAGAGAGAGAGAGAGAGAGAGAGAGAGAGAGAGAG	chr1	159927097	CAGAGAGAGAGAGAG	CAGAGAGAGAGAGAGAGAGAGAGAGAGAGAGAGAGAGAG	3456179	ExcessHet	0	none	0	0	90	1e-6
chr1-159927097-CAGAGAGAGAGAGAG-GAGAGAGAGAGAGAG	chr1	159927097	CAGAGAGAGAGAGAG	GAGAGAGAGAGAGAG	3456179	ExcessHet	0	none	0.207356	23	90	0.207356
chr1-159927099-G-*	chr1	159927099	G	*	817428	PASS	0	none	0.193874	22	64	0.193874
chr1-159927099-G-C	chr1	159927099	G	C	817428	PASS	0.35742	afr	0.05647100000000001	1	64	0.35742
chr1-159927101-G-*	chr1	159927101	G	*	318964	PASS	0	none	0.09999300000000004	16	80	0.09999300000000004
chr1-159927101-G-C	chr1	159927101	G	C	318964	PASS	0.089	afr	0.04160000000000002	3	80	0.089
chr1-159927102-A-*	chr1	159927102	A	*	53	PASS	0	none	0.05669300000000001	15	108	0.05669300000000001
chr1-159927102-A-ACATG	chr1	159927102	A	ACATG	53	PASS	0	none	0	0	108	1e-6
chr1-159927102-A-C	chr1	159927102	A	C	53	PASS	1.059e-5	sas	2.2000000000000003e-5	0	108	2.2000000000000003e-5
chr1-159927103-G-*	chr1	159927103	G	*	71247	PASS	0	none	0.05672800000000001	15	102	0.05672800000000001
chr1-159927103-G-C	chr1	159927103	G	C	71247	PASS	0.0060086	afr	0.01812500000000002	0	102	0.01812500000000002
chr1-159927105-G-*	chr1	159927105	G	*	15743	PASS	0	none	0.04694500000000001	14	114	0.04694500000000001
chr1-159927105-G-C	chr1	159927105	G	C	15743	PASS	0.0028978	afr	0.004266	0	114	0.004266
chr1-159927107-G-*	chr1	159927107	G	*	335239	PASS	0	none	0.01515999999999998	4	124	0.01515999999999998
chr1-159927107-G-C	chr1	159927107	G	C	335239	PASS	0.028957	nfe	0.02412000000000001	11	124	0.028957
chr1-159927109-G-*	chr1	159927109	G	*	48324	VQSRTrancheINDEL99.50to99.90	0	none	0.00171899999999999	0	114	0.00171899999999999
chr1-159927109-G-C	chr1	159927109	G	C	48324	VQSRTrancheINDEL99.50to99.90	0.0022873	nfe	0.01559999999999999	3	114	0.01559999999999999
chr1-159927109-G-GCACCTGGGCTTGGCC	chr1	159927109	G	GCACCTGGGCTTGGCC	48324	VQSRTrancheINDEL99.50to99.90	0	none	0	0	114	1e-6
chr1-159927111-G-*	chr1	159927111	G	*	5870	VQSRTrancheINDEL99.50to99.90	0	none	7.099999999999998e-5	0	130	7.099999999999998e-5
chr1-159927111-G-C	chr1	159927111	G	C	5870	VQSRTrancheINDEL99.50to99.90	7.48e-5	nfe	0.002917	1	130	0.002917
chr1-159927111-G-GCTCCCGGCTC	chr1	159927111	G	GCTCCCGGCTC	5870	VQSRTrancheINDEL99.50to99.90	0	none	0	0	130	1e-6
chr1-159927278-G-C	chr1	159927278	G	C	145861	PASS	0.0075839	nfe	0.004033	1	134	0.0075839
chr1-159927336-C-T	chr1	159927336	C	T	27762441	PASS	0.72766	afr	0.5639440000000002	79	134	0.72766
chr1-159927342-T-C	chr1	159927342	T	C	3991436	PASS	0.29201	afr	0.077096	5	134	0.29201
chr1-159927537-C-T	chr1	159927537	C	T	5104206	PASS	0.35575	afr	0.126532	21	134	0.35575
chr1-159927538-G-A	chr1	159927538	G	A	896272	PASS	0.096682	sas	0.02052200000000001	2	134	0.096682
chr1-159927598-C-T	chr1	159927598	C	T	14397402	PASS	0.46548	eas	0.3537549999999997	51	134	0.46548
chr1-159927769-G-T	chr1	159927769	G	T	2352369	PASS	0.21565	eas	0.06456100000000002	7	134	0.21565
chr1-159927848-T-C	chr1	159927848	T	C	1292885	PASS	0.13296	afr	0.04406400000000002	3	134	0.13296
chr1-159927891-TAAAAA-*	chr1	159927891	TAAAAA	*	18249758	PASS	0	none	0	0	132	1e-6
chr1-159927891-TAAAAA-CAAAAA	chr1	159927891	TAAAAA	CAAAAA	18249758	PASS	0	none	9e-6	0	132	9e-6
chr1-159927891-TAAAAA-T	chr1	159927891	TAAAAA	T	18249758	PASS	1.4146e-4	amr	1.6699999999999994e-4	0	132	1.6699999999999994e-4
chr1-159927891-TAAAAA-TA	chr1	159927891	TAAAAA	TA	18249758	PASS	0	none	0.01283199999999999	1	132	0.01283199999999999
chr1-159927891-TAAAAA-TAA	chr1	159927891	TAAAAA	TAA	18249758	PASS	0	none	0.15146700000000002	26	132	0.15146700000000002
chr1-159927891-TAAAAA-TAAA	chr1	159927891	TAAAAA	TAAA	18249758	PASS	0	none	0.4525119999999997	61	132	0.4525119999999997
chr1-159927891-TAAAAA-TAAAA	chr1	159927891	TAAAAA	TAAAA	18249758	PASS	0	none	0.34154999999999935	44	132	0.34154999999999935
chr1-159927891-TAAAAA-TAAAAAA	chr1	159927891	TAAAAA	TAAAAAA	18249758	PASS	0	none	5.2999999999999994e-5	0	132	5.2999999999999994e-5
chr1-159927964-C-T	chr1	159927964	C	T	2030651	PASS	0.29144	afr	0.07682800000000001	5	134	0.29144
chr1-159928310-A-G	chr1	159928310	A	G	31649084	PASS	0.68782	eas	0.4356889999999999	58	134	0.68782
chr1-159928647-G-A	chr1	159928647	G	A	385484	PASS	0.063706	afr	0.006706	1	134	0.063706
chr1-159929123-A-G	chr1	159929123	A	G	18243359	PASS	0.72633	afr	0.5589100000000001	79	134	0.72633
chr1-159929144-C-T	chr1	159929144	C	T	4330	PASS	6.516e-5	nfe	2.2000000000000003e-5	1	134	6.516e-5
chr1-159929672-C-A	chr1	159929672	C	A	345248	PASS	0.0075574	mid	0.005673	1	134	0.0075574
chr1-159931460-G-A	chr1	159931460	G	A	215602	PASS	0.0093921	nfe	0.005313	1	134	0.0093921
chr1-159932182-A-G	chr1	159932182	A	G	500591	PASS	0.061709	nfe	0.04238200000000002	16	132	0.061709
chr1-159932183-C-T	chr1	159932183	C	T	7223	PASS	4.8562e-4	nfe	2.2999999999999995e-4	1	134	4.8562e-4
chr1-159932230-C-G	chr1	159932230	C	G	1092007	PASS	0	none	9e-6	0	134	9e-6
chr1-159932230-C-T	chr1	159932230	C	T	1092007	PASS	0.33826	afr	0.08208200000000002	8	134	0.33826
chr1-159932261-G-C	chr1	159932261	G	C	1577009	PASS	0.33785	afr	0.08232400000000001	8	134	0.33785
chr1-159932262-T-C	chr1	159932262	T	C	1576997	PASS	0.33807	afr	0.08232400000000001	8	134	0.33807
chr1-159932412-AT-*	chr1	159932412	AT	*	18547	VQSRTrancheINDEL99.50to99.90	0	none	0	0	58	1e-6
chr1-159932412-AT-A	chr1	159932412	AT	A	18547	VQSRTrancheINDEL99.50to99.90	0	none	0	0	58	1e-6
chr1-159932412-AT-AATT	chr1	159932412	AT	AATT	18547	VQSRTrancheINDEL99.50to99.90	0	none	0	0	58	1e-6
chr1-159932412-AT-AGGGGT	chr1	159932412	AT	AGGGGT	18547	VQSRTrancheINDEL99.50to99.90	0	none	0	0	58	1e-6
chr1-159932412-AT-AGT	chr1	159932412	AT	AGT	18547	VQSRTrancheINDEL99.50to99.90	0	none	0	0	58	1e-6
chr1-159932412-AT-CT	chr1	159932412	AT	CT	18547	VQSRTrancheINDEL99.50to99.90	0	none	0.02050600000000001	3	58	0.02050600000000001
chr1-159932413-T-*	chr1	159932413	T	*	3574	VQSRTrancheSNP99.80to99.90	0	none	9e-6	0	74	9e-6
chr1-159932413-T-A	chr1	159932413	T	A	3574	VQSRTrancheSNP99.80to99.90	8.6779e-4	nfe	0.004613	0	74	0.004613
chr1-159932413-T-G	chr1	159932413	T	G	3574	VQSRTrancheSNP99.80to99.90	2.3858e-4	eas	0.00110599999999999	0	74	0.00110599999999999
chr1-159932416-GTCT-*	chr1	159932416	GTCT	*	272	VQSRTrancheINDEL99.50to99.90	0	none	9e-6	0	106	9e-6
chr1-159932416-GTCT-ATCT	chr1	159932416	GTCT	ATCT	272	VQSRTrancheINDEL99.50to99.90	0	none	0	0	106	1e-6
chr1-159932416-GTCT-G	chr1	159932416	GTCT	G	272	VQSRTrancheINDEL99.50to99.90	0	none	0	0	106	1e-6
chr1-159932416-GTCT-GT	chr1	159932416	GTCT	GT	272	VQSRTrancheINDEL99.50to99.90	0	none	5.2999999999999994e-5	1	106	5.2999999999999994e-5
chr1-159932416-GTCT-TTCT	chr1	159932416	GTCT	TTCT	272	VQSRTrancheINDEL99.50to99.90	0	none	9e-6	0	106	9e-6
chr1-159932417-TC-*	chr1	159932417	TC	*	148	VQSRTrancheINDEL99.50to99.90	0	none	1.0799999999999996e-4	1	104	1.0799999999999996e-4
chr1-159932417-TC-GC	chr1	159932417	TC	GC	148	VQSRTrancheINDEL99.50to99.90	0	none	3.6999999999999985e-5	0	104	3.6999999999999985e-5
chr1-159932417-TC-T	chr1	159932417	TC	T	148	VQSRTrancheINDEL99.50to99.90	0	none	0	0	104	1e-6
chr1-159932417-TC-TGC	chr1	159932417	TC	TGC	148	VQSRTrancheINDEL99.50to99.90	0	none	0	0	104	1e-6
chr1-159932417-TC-TGTGGCCCCCCCCCCCCCCCAC	chr1	159932417	TC	TGTGGCCCCCCCCCCCCCCCAC	148	VQSRTrancheINDEL99.50to99.90	0	none	0	0	104	1e-6
chr1-159932418-C-*	chr1	159932418	C	*	2259	VQSRTrancheINDEL99.90to99.95	0	none	1.27e-4	1	80	1.27e-4
chr1-159932418-C-A	chr1	159932418	C	A	2259	VQSRTrancheINDEL99.90to99.95	4.37e-6	nfe	0	0	80	4.37e-6
chr1-159932418-C-CT	chr1	159932418	C	CT	2259	VQSRTrancheINDEL99.90to99.95	0	none	0	0	80	1e-6
chr1-159932418-C-G	chr1	159932418	C	G	2259	VQSRTrancheINDEL99.90to99.95	5.4273e-4	nfe	0.002386	1	80	0.002386
chr1-159932418-C-T	chr1	159932418	C	T	2259	VQSRTrancheINDEL99.90to99.95	0	none	9e-6	0	80	9e-6
chr1-159932420-GCCCCACCCCACCCCC-*	chr1	159932420	GCCCCACCCCACCCCC	*	1087	VQSRTrancheINDEL99.90to99.95	0	none	0	0	104	1e-6
chr1-159932420-GCCCCACCCCACCCCC-G	chr1	159932420	GCCCCACCCCACCCCC	G	1087	VQSRTrancheINDEL99.90to99.95	0	none	0	0	104	1e-6
chr1-159932420-GCCCCACCCCACCCCC-GCCCCCACCCCACCCCC	chr1	159932420	GCCCCACCCCACCCCC	GCCCCCACCCCACCCCC	1087	VQSRTrancheINDEL99.90to99.95	0	none	0	0	104	1e-6
chr1-159932420-GCCCCACCCCACCCCC-GCCCCCCCCCCCACCCCACCCCC	chr1	159932420	GCCCCACCCCACCCCC	GCCCCCCCCCCCACCCCACCCCC	1087	VQSRTrancheINDEL99.90to99.95	0	none	3.6000000000000035e-4	0	104	3.6000000000000035e-4
chr1-159932420-GCCCCACCCCACCCCC-GCCCCCCCCCCCCCACCCCACCCCC	chr1	159932420	GCCCCACCCCACCCCC	GCCCCCCCCCCCCCACCCCACCCCC	1087	VQSRTrancheINDEL99.90to99.95	0	none	0	0	104	1e-6
chr1-159932420-GCCCCACCCCACCCCC-GCCCCCCCCCCCCCCCCACCCCACCCCC	chr1	159932420	GCCCCACCCCACCCCC	GCCCCCCCCCCCCCCCCACCCCACCCCC	1087	VQSRTrancheINDEL99.90to99.95	0	none	0	0	104	1e-6
chr1-159932420-GCCCCACCCCACCCCC-GGCCCCCACCCCACCCCC	chr1	159932420	GCCCCACCCCACCCCC	GGCCCCCACCCCACCCCC	1087	VQSRTrancheINDEL99.90to99.95	0	none	0	0	104	1e-6
chr1-159932420-GCCCCACCCCACCCCC-GGCCCCCCACCCCACCCCC	chr1	159932420	GCCCCACCCCACCCCC	GGCCCCCCACCCCACCCCC	1087	VQSRTrancheINDEL99.90to99.95	0	none	0	0	104	1e-6
chr1-159932420-GCCCCACCCCACCCCC-GGCCCCCCCCCACCCCACCCCC	chr1	159932420	GCCCCACCCCACCCCC	GGCCCCCCCCCACCCCACCCCC	1087	VQSRTrancheINDEL99.90to99.95	0	none	0	0	104	1e-6
chr1-159932420-GCCCCACCCCACCCCC-GGCCCCCCCCCCACCCCACCCCC	chr1	159932420	GCCCCACCCCACCCCC	GGCCCCCCCCCCACCCCACCCCC	1087	VQSRTrancheINDEL99.90to99.95	0	none	1.0799999999999996e-4	0	104	1.0799999999999996e-4
chr1-159932420-GCCCCACCCCACCCCC-GGCCCCCCCCCCCCCCCACCCCACCCCC	chr1	159932420	GCCCCACCCCACCCCC	GGCCCCCCCCCCCCCCCACCCCACCCCC	1087	VQSRTrancheINDEL99.90to99.95	0	none	0	0	104	1e-6
chr1-159932420-GCCCCACCCCACCCCC-GGGGCCCCCCACCCCACCCCC	chr1	159932420	GCCCCACCCCACCCCC	GGGGCCCCCCACCCCACCCCC	1087	VQSRTrancheINDEL99.90to99.95	0	none	0	0	104	1e-6
chr1-159932420-GCCCCACCCCACCCCC-GGGGCCCCCCCACCCCACCCCC	chr1	159932420	GCCCCACCCCACCCCC	GGGGCCCCCCCACCCCACCCCC	1087	VQSRTrancheINDEL99.90to99.95	0	none	0	0	104	1e-6
chr1-159932420-GCCCCACCCCACCCCC-GGGGCCCCCCCCCCACCCCACCCCC	chr1	159932420	GCCCCACCCCACCCCC	GGGGCCCCCCCCCCACCCCACCCCC	1087	VQSRTrancheINDEL99.90to99.95	0	none	0	1	104	1e-6
chr1-159932420-GCCCCACCCCACCCCC-TCCCCACCCCACCCCC	chr1	159932420	GCCCCACCCCACCCCC	TCCCCACCCCACCCCC	1087	VQSRTrancheINDEL99.90to99.95	0	none	1.88e-4	0	104	1.88e-4
chr1-159932421-C-*	chr1	159932421	C	*	2262	VQSRTrancheSNP99.90to99.95	0	none	9e-6	0	88	9e-6
chr1-159932421-C-G	chr1	159932421	C	G	2262	VQSRTrancheSNP99.90to99.95	7.9349e-4	eas	0.002888	0	88	0.002888
chr1-159932425-A-*	chr1	159932425	A	*	50449	ExcessHet	0	none	2.08e-4	0	64	2.08e-4
chr1-159932425-A-C	chr1	159932425	A	C	50449	ExcessHet	0.025399	eas	0.03738400000000001	9	64	0.03738400000000001
chr1-159932430-A-*	chr1	159932430	A	*	73272	ExcessHet	0	none	2.720000000000003e-4	0	78	2.720000000000003e-4
chr1-159932430-A-C	chr1	159932430	A	C	73272	ExcessHet	0.023442	sas	0.04303900000000001	5	78	0.04303900000000001
chr1-159932435-CATCAGCCTGGCCTTAGCACCATCTCCAGCCATCTGACCCACTGTCACCACAGG-*	chr1	159932435	CATCAGCCTGGCCTTAGCACCATCTCCAGCCATCTGACCCACTGTCACCACAGG	*	567.97	VQSRTrancheINDEL99.50to99.90	0	none	0	0	116	1e-6
chr1-159932435-CATCAGCCTGGCCTTAGCACCATCTCCAGCCATCTGACCCACTGTCACCACAGG-C	chr1	159932435	CATCAGCCTGGCCTTAGCACCATCTCCAGCCATCTGACCCACTGTCACCACAGG	C	567.97	VQSRTrancheINDEL99.50to99.90	0	none	0	0	116	1e-6
chr1-159932435-CATCAGCCTGGCCTTAGCACCATCTCCAGCCATCTGACCCACTGTCACCACAGG-CCAAATCAGCCTGGCCTTAGCACCATCTCCAGCCATCTGACCCACTGTCACCACAGG	chr1	159932435	CATCAGCCTGGCCTTAGCACCATCTCCAGCCATCTGACCCACTGTCACCACAGG	CCAAATCAGCCTGGCCTTAGCACCATCTCCAGCCATCTGACCCACTGTCACCACAGG	567.97	VQSRTrancheINDEL99.50to99.90	0	none	9e-6	0	116	9e-6
chr1-159932435-CATCAGCCTGGCCTTAGCACCATCTCCAGCCATCTGACCCACTGTCACCACAGG-CCAATCAGCCTGGCCTTAGCACCATCTCCAGCCATCTGACCCACTGTCACCACAGG	chr1	159932435	CATCAGCCTGGCCTTAGCACCATCTCCAGCCATCTGACCCACTGTCACCACAGG	CCAATCAGCCTGGCCTTAGCACCATCTCCAGCCATCTGACCCACTGTCACCACAGG	567.97	VQSRTrancheINDEL99.50to99.90	0	none	0	0	116	1e-6
chr1-159932435-CATCAGCCTGGCCTTAGCACCATCTCCAGCCATCTGACCCACTGTCACCACAGG-CCAGCCTGGCCTTAGCACCATCTCCAGCCATCTGACCCACTGTCACCACAGG	chr1	159932435	CATCAGCCTGGCCTTAGCACCATCTCCAGCCATCTGACCCACTGTCACCACAGG	CCAGCCTGGCCTTAGCACCATCTCCAGCCATCTGACCCACTGTCACCACAGG	567.97	VQSRTrancheINDEL99.50to99.90	0	none	4.05e-4	0	116	4.05e-4
chr1-159932435-CATCAGCCTGGCCTTAGCACCATCTCCAGCCATCTGACCCACTGTCACCACAGG-CCCTGGCCTTAGCACCATCTCCAGCCATCTGACCCACTGTCACCACAGG	chr1	159932435	CATCAGCCTGGCCTTAGCACCATCTCCAGCCATCTGACCCACTGTCACCACAGG	CCCTGGCCTTAGCACCATCTCCAGCCATCTGACCCACTGTCACCACAGG	567.97	VQSRTrancheINDEL99.50to99.90	0	none	0	0	116	1e-6
chr1-159932436-AT-*	chr1	159932436	AT	*	23576	VQSRTrancheINDEL99.50to99.90	0	none	4.490000000000005e-4	0	70	4.490000000000005e-4
chr1-159932436-AT-A	chr1	159932436	AT	A	23576	VQSRTrancheINDEL99.50to99.90	4.31e-6	nfe	8.9e-5	0	70	8.9e-5
chr1-159932436-AT-CT	chr1	159932436	AT	CT	23576	VQSRTrancheINDEL99.50to99.90	0	none	0.02027600000000002	4	70	0.02027600000000002
chr1-159932437-T-*	chr1	159932437	T	*	9076	VQSRTrancheSNP99.80to99.90	0	none	5.860000000000005e-4	0	72	5.860000000000005e-4
chr1-159932437-T-A	chr1	159932437	T	A	9076	VQSRTrancheSNP99.80to99.90	0.014534	nfe	0.00920899999999998	0	72	0.014534
chr1-159932437-T-C	chr1	159932437	T	C	9076	VQSRTrancheSNP99.80to99.90	4.39e-6	nfe	1.47e-4	0	72	1.47e-4
chr1-159932437-T-G	chr1	159932437	T	G	9076	VQSRTrancheSNP99.80to99.90	3.041e-5	nfe	6.999999999999998e-5	0	72	6.999999999999998e-5
chr1-159932438-C-*	chr1	159932438	C	*	210	VQSRTrancheINDEL99.50to99.90	0	none	9e-6	0	96	9e-6
chr1-159932438-C-A	chr1	159932438	C	A	210	VQSRTrancheINDEL99.50to99.90	7.977e-5	nfe	1.88e-4	0	96	1.88e-4
chr1-159932438-C-CAA	chr1	159932438	C	CAA	210	VQSRTrancheINDEL99.50to99.90	3.248e-5	nfe	0	0	96	3.248e-5
chr1-159932443-T-*	chr1	159932443	T	*	1135	VQSRTrancheSNP99.80to99.90	0	none	0	0	52	1e-6
chr1-159932443-T-A	chr1	159932443	T	A	1135	VQSRTrancheSNP99.80to99.90	0.0011459	nfe	0.00125099999999999	0	52	0.00125099999999999
chr1-159932443-T-C	chr1	159932443	T	C	1135	VQSRTrancheSNP99.80to99.90	0	none	2.2000000000000003e-5	0	52	2.2000000000000003e-5
chr1-159932443-T-G	chr1	159932443	T	G	1135	VQSRTrancheSNP99.80to99.90	3.04e-5	nfe	2.2000000000000003e-5	0	52	3.04e-5
chr1-159932485-C-*	chr1	159932485	C	*	1583	PASS	0	none	0	0	134	1e-6
chr1-159932485-C-A	chr1	159932485	C	A	1583	PASS	0	none	0	1	134	1e-6
chr1-159932648-G-*	chr1	159932648	G	*	40160	PASS	0	none	0	0	134	1e-6
chr1-159932648-G-A	chr1	159932648	G	A	40160	PASS	0.0034686	nfe	0.00127799999999999	1	134	0.0034686
chr1-159932730-G-A	chr1	159932730	G	A	1833284	PASS	3.47e-6	nfe	0	0	134	3.47e-6
chr1-159932730-G-C	chr1	159932730	G	C	1833284	PASS	0.35163	afr	0.08591800000000001	8	134	0.35163
chr1-159932730-G-T	chr1	159932730	G	T	1833284	PASS	0	none	0	0	134	1e-6
chr1-159932736-T-C	chr1	159932736	T	C	11026632	PASS	0.72521	afr	0.5592620000000001	79	134	0.72521
chr1-159932779-C-T	chr1	159932779	C	T	405	PASS	0	none	0	1	134	1e-6
chr1-159932996-C-G	chr1	159932996	C	G	836378	PASS	0.49783	eas	0.235811	16	46	0.49783
chr1-159933844-C-T	chr1	159933844	C	T	2209725	PASS	0.45903	eas	0.272646	21	54	0.45903
chr1-159933954-A-T	chr1	159933954	A	T	1681	PASS	1.9919e-4	nfe	7.099999999999998e-5	2	134	1.9919e-4
chr1-159934412-G-A	chr1	159934412	G	A	2450928	PASS	0.062502	afr	0.04825400000000002	16	134	0.062502
chr1-159934480-C-T	chr1	159934480	C	T	1337207	PASS	0.095751	sas	0.02057500000000001	2	134	0.095751
chr1-159934749-A-G	chr1	159934749	A	G	4638814	PASS	0.37369	afr	0.08666900000000002	8	134	0.37369
chr1-159936251-C-T	chr1	159936251	C	T	158494	PASS	0.074724	afr	0.007068	1	134	0.074724
chr1-159936366-A-G	chr1	159936366	A	G	14266498	PASS	0.49278	eas	0.3329509999999997	47	134	0.49278
chr1-159936488-C-A	chr1	159936488	C	A	8782	PASS	0	none	0	0	134	1e-6
chr1-159936488-C-T	chr1	159936488	C	T	8782	PASS	3.2268e-4	afr	8.9e-5	1	134	3.2268e-4
chr1-159936550-C-T	chr1	159936550	C	T	4499	PASS	2.944e-5	nfe	3.6999999999999985e-5	1	134	3.6999999999999985e-5
chr1-159936727-C-G	chr1	159936727	C	G	447873	PASS	0.016425	nfe	0.01094699999999999	3	134	0.016425
chr1-159937059-A-G	chr1	159937059	A	G	8565804	PASS	0.64273	afr	0.4803139999999994	71	134	0.64273
chr1-159937572-A-G	chr1	159937572	A	G	7650644	PASS	0.49351	eas	0.3926469999999999	52	134	0.49351
chr1-159937577-T-C	chr1	159937577	T	C	7832331	PASS	0.4931	eas	0.3927009999999999	52	134	0.4931
chr1-159937651-C-*	chr1	159937651	C	*	1350483	PASS	0	none	2.2000000000000003e-5	0	134	2.2000000000000003e-5
chr1-159937651-C-T	chr1	159937651	C	T	1350483	PASS	0.15026	eas	0.06755900000000001	7	134	0.15026
chr1-159942875-A-T	chr1	159942875	A	T	2738384	PASS	0.10598	sas	0.08905600000000001	9	134	0.10598
chr1-159942895-G-A	chr1	159942895	G	A	248006	PASS	0.014779	nfe	0.007535	2	134	0.014779
chr1-159943109-C-T	chr1	159943109	C	T	2451243	PASS	0.097925	eas	0.05902200000000002	7	134	0.097925
chr1-159943258-G-A	chr1	159943258	G	A	360320	PASS	0.027657	mid	0.01430199999999999	2	134	0.027657
chr1-159943263-C-T	chr1	159943263	C	T	3238551	PASS	0.14413	nfe	0.128307	20	134	0.14413
chr1-159943598-G-A	chr1	159943598	G	A	5343226	PASS	0.87372	eas	0.49832999999999944	69	134	0.87372
chr1-159943630-TA-T	chr1	159943630	TA	T	260.97	VQSRTrancheINDEL95.00to96.00	0	none	0	1	134	1e-6
chr1-159943757-AG-A	chr1	159943757	AG	A	17819	PASS	0.010296	nfe	0.004104	0	88	0.010296
chr1-159943757-AG-AGG	chr1	159943757	AG	AGG	17819	PASS	0	none	0	0	88	1e-6
chr1-159943757-AG-GG	chr1	159943757	AG	GG	17819	PASS	0	none	2.2000000000000003e-5	0	88	2.2000000000000003e-5
chr1-159943757-AG-TG	chr1	159943757	AG	TG	17819	PASS	0	none	2.2000000000000003e-5	0	88	2.2000000000000003e-5
chr1-159951509-G-A	chr1	159951509	G	A	54133	PASS	0.0067419	nfe	0.002942	2	134	0.0067419
chr1-159951966-A-G	chr1	159951966	A	G	31133	PASS	0.0021205	nfe	0.00113199999999999	1	134	0.0021205
chr1-159952233-C-G	chr1	159952233	C	G	1026521	PASS	0.039801	mid	0.02923900000000002	3	134	0.039801
chr1-159952302-G-A	chr1	159952302	G	A	1709391	PASS	0.059305	sas	0.033251	3	134	0.059305
chr1-159952404-A-G	chr1	159952404	A	G	2140469	PASS	0.058596	sas	0.03279900000000001	3	134	0.058596
chr1-159952579-C-*	chr1	159952579	C	*	27311717	PASS	0	none	9e-6	0	134	9e-6
chr1-159952579-C-T	chr1	159952579	C	T	27311717	PASS	0.9914	eas	0.8906870000000003	117	134	0.9914
chr1-159952668-A-G	chr1	159952668	A	G	3880156	PASS	0.43461	afr	0.226017	26	134	0.43461
chr1-159953169-C-T	chr1	159953169	C	T	8227471	PASS	0.86879	eas	0.5849450000000005	88	134	0.86879
chr1-159953321-T-G	chr1	159953321	T	G	27459931	PASS	0.99139	eas	0.8869490000000002	117	134	0.99139
chr1-159953351-A-G	chr1	159953351	A	G	38990	PASS	0.0027267	mid	7.040000000000005e-4	1	134	0.0027267
chr1-159953605-G-A	chr1	159953605	G	A	111910	PASS	0.036834	afr	0.002867	1	134	0.036834
chr1-159953605-G-GAAA	chr1	159953605	G	GAAA	111910	PASS	0	none	0	0	134	1e-6
chr1-159953685-C-T	chr1	159953685	C	T	834156	PASS	0.058651	sas	0.03242700000000002	3	134	0.058651
chr1-159954114-A-C	chr1	159954114	A	C	792958	PASS	0.031457	nfe	0.02640000000000002	4	134	0.031457
chr1-159972666-C-T	chr1	159972666	C	T	946177	PASS	0.9177	eas	0.3402689999999993	84	122	0.9177
chr1-159972828-T-C	chr1	159972828	T	C	114504	PASS	0.039722	sas	0.01459099999999999	3	134	0.039722
chr1-159972939-G-C	chr1	159972939	G	C	130387	PASS	0.037947	sas	0.01264899999999999	3	134	0.037947
chr1-159973053-G-C	chr1	159973053	G	C	204369	PASS	0.034656	sas	0.01393499999999999	3	134	0.034656
chr1-159973056-G-A	chr1	159973056	G	A	313555	PASS	0.086281	afr	0.02398800000000001	1	134	0.086281
chr1-159973056-G-T	chr1	159973056	G	T	313555	PASS	0.0063706	eas	2.2000000000000003e-5	0	134	0.0063706
chr1-159973145-A-G	chr1	159973145	A	G	411594	PASS	0.032281	sas	0.01690700000000002	3	134	0.032281
chr1-159973307-A-G	chr1	159973307	A	G	169444	PASS	0.034962	sas	0.01498599999999998	3	134	0.034962
chr1-159973409-C-T	chr1	159973409	C	T	88774	PASS	0.018562	nfe	0.00940599999999999	2	132	0.018562
chr1-159973662-C-T	chr1	159973662	C	T	398766	PASS	0.031087	sas	0.01506499999999998	3	134	0.031087
chr1-159973669-T-G	chr1	159973669	T	G	405958	PASS	0.031081	sas	0.01543299999999999	3	134	0.031081
chr1-159973715-C-G	chr1	159973715	C	G	286379	PASS	0.031332	sas	0.01548499999999999	3	134	0.031332
chr1-159973746-G-A	chr1	159973746	G	A	464295	PASS	0.015495	nfe	0.013803	1	134	0.015495
chr1-159973762-C-T	chr1	159973762	C	T	479088	PASS	0.031742	sas	0.01545899999999999	3	134	0.031742
chr1-159974099-G-A	chr1	159974099	G	A	22978	PASS	0.0012808	eas	0	0	134	0.0012808
chr1-159974099-G-T	chr1	159974099	G	T	22978	PASS	0.0037741	sas	7.740000000000004e-4	1	134	0.0037741
chr1-159974191-C-T	chr1	159974191	C	T	209659	PASS	0.031933	sas	0.01448599999999999	3	134	0.031933
chr1-159998833-C-A	chr1	159998833	C	A	4499	PASS	0	none	0.002806	0	0	0.002806
chr1-159999089-TA-T	chr1	159999089	TA	T	1249.97	VQSRTrancheINDEL95.00to96.00	0.0025581	sas	7.020000000000006e-4	0	54	0.0025581
chr1-159999089-TA-TAA	chr1	159999089	TA	TAA	1249.97	VQSRTrancheINDEL95.00to96.00	0	none	2.2000000000000003e-5	0	54	2.2000000000000003e-5
chr1-159999218-C-T	chr1	159999218	C	T	658554	PASS	0.28108	amr	0.07117	23	132	0.28108
chr1-159999318-A-G	chr1	159999318	A	G	318160	PASS	0.15802	afr	0.02420000000000001	4	134	0.15802
chr1-159999562-T-A	chr1	159999562	T	A	99042	PASS	0.02285	nfe	0.0048	2	134	0.02285
chr1-160020207-GC-CC	chr1	160020207	GC	CC	85540	PASS	0	none	0	0	0	1e-6
chr1-160020207-GC-G	chr1	160020207	GC	G	85540	PASS	0.031431	nfe	0.017555	0	0	0.031431
chr1-160020207-GC-TC	chr1	160020207	GC	TC	85540	PASS	0	none	0	0	0	1e-6
chr1-160020232-A-C	chr1	160020232	A	C	492625	PASS	0.29581	afr	0.102053	0	0	0.29581
chr1-160020366-C-T	chr1	160020366	C	T	918637	PASS	0.28805	amr	0.107384	0	2	0.28805
chr1-160030645-A-T	chr1	160030645	A	T	9811101	PASS	0.18682000000000001	nfe	0.13565100000000002	31	134	0.18682000000000001
chr1-160030790-C-T	chr1	160030790	C	T	15122	PASS	9.0598e-4	nfe	7.099999999999998e-5	1	134	9.0598e-4
chr1-160031560-G-A	chr1	160031560	G	A	1068229	PASS	0.026158	nfe	0.01401299999999998	5	134	0.026158
chr1-160031867-T-G	chr1	160031867	T	G	230827	PASS	0.0098348	nfe	0.00588	3	134	0.0098348
chr1-160031937-C-T	chr1	160031937	C	T	567	VQSRTrancheSNP99.80to99.90	5.246e-5	nfe	0	1	134	5.246e-5
chr1-160039331-A-C	chr1	160039331	A	C	53429	PASS	0.33173	afr	0.027044	0	0	0.33173
chr1-160039353-G-C	chr1	160039353	G	C	113074	PASS	0.91804	nfe	0.070302	0	0	0.91804
chr1-160039353-G-T	chr1	160039353	G	T	113074	PASS	0	none	9e-6	0	0	9e-6
chr1-160039373-GACACACACACACACACACACACAC-G	chr1	160039373	GACACACACACACACACACACACAC	G	18979.97	PASS	0	none	9e-6	0	0	9e-6
chr1-160039373-GACACACACACACACACACACACAC-GACACAC	chr1	160039373	GACACACACACACACACACACACAC	GACACAC	18979.97	PASS	0	none	6.999999999999998e-5	0	0	6.999999999999998e-5
chr1-160039373-GACACACACACACACACACACACAC-GACACACAC	chr1	160039373	GACACACACACACACACACACACAC	GACACACAC	18979.97	PASS	0	none	1.47e-4	0	0	1.47e-4
chr1-160039373-GACACACACACACACACACACACAC-GACACACACAC	chr1	160039373	GACACACACACACACACACACACAC	GACACACACAC	18979.97	PASS	0	none	0.00129699999999999	0	0	0.00129699999999999
chr1-160039373-GACACACACACACACACACACACAC-GACACACACACAC	chr1	160039373	GACACACACACACACACACACACAC	GACACACACACAC	18979.97	PASS	0	none	1.47e-4	0	0	1.47e-4
chr1-160039373-GACACACACACACACACACACACAC-GACACACACACACAC	chr1	160039373	GACACACACACACACACACACACAC	GACACACACACACAC	18979.97	PASS	0	none	4.260000000000005e-4	0	0	4.260000000000005e-4
chr1-160039373-GACACACACACACACACACACACAC-GACACACACACACACAC	chr1	160039373	GACACACACACACACACACACACAC	GACACACACACACACAC	18979.97	PASS	0	none	0.00149199999999999	0	0	0.00149199999999999
chr1-160039373-GACACACACACACACACACACACAC-GACACACACACACACACAC	chr1	160039373	GACACACACACACACACACACACAC	GACACACACACACACACAC	18979.97	PASS	0	none	8.180000000000003e-4	0	0	8.180000000000003e-4
chr1-160039373-GACACACACACACACACACACACAC-GACACACACACACACACACAC	chr1	160039373	GACACACACACACACACACACACAC	GACACACACACACACACACAC	18979.97	PASS	0	none	0.002406	0	0	0.002406
chr1-160039373-GACACACACACACACACACACACAC-GACACACACACACACACACACAC	chr1	160039373	GACACACACACACACACACACACAC	GACACACACACACACACACACAC	18979.97	PASS	0	none	0.00176099999999999	0	0	0.00176099999999999
chr1-160039373-GACACACACACACACACACACACAC-GACACACACACACACACACACACACAC	chr1	160039373	GACACACACACACACACACACACAC	GACACACACACACACACACACACACAC	18979.97	PASS	0	none	0.00112799999999999	0	0	0.00112799999999999
chr1-160039373-GACACACACACACACACACACACAC-GACACACACACACACACACACACACACAC	chr1	160039373	GACACACACACACACACACACACAC	GACACACACACACACACACACACACACAC	18979.97	PASS	0	none	6.310000000000003e-4	0	0	6.310000000000003e-4
chr1-160039373-GACACACACACACACACACACACAC-GACACACACACACACACACACACACACACAC	chr1	160039373	GACACACACACACACACACACACAC	GACACACACACACACACACACACACACACAC	18979.97	PASS	0	none	3.6999999999999985e-5	0	0	3.6999999999999985e-5
chr1-160039373-GACACACACACACACACACACACAC-GACACACACACACACACACACACACACACACAC	chr1	160039373	GACACACACACACACACACACACAC	GACACACACACACACACACACACACACACACAC	18979.97	PASS	0	none	9e-6	0	0	9e-6
chr1-160039629-A-C	chr1	160039629	A	C	64963	PASS	0	none	0.04640300000000001	0	0	0.04640300000000001
chr1-160040025-G-A	chr1	160040025	G	A	5387	PASS	0	none	0.002207	0	0	0.002207
chr1-160040232-A-G	chr1	160040232	A	G	8617	PASS	0.0074121	nfe	0.00120399999999999	2	114	0.0074121
chr1-160040361-C-T	chr1	160040361	C	T	190536	PASS	0.06956	nfe	0.01706500000000001	7	134	0.06956
chr1-160041300-G-A	chr1	160041300	G	A	151599	PASS	0.043038	afr	0.004033	1	134	0.043038
chr1-160041304-G-A	chr1	160041304	G	A	145807	PASS	0.043024	afr	0.003778	1	134	0.043024
chr1-160041441-T-C	chr1	160041441	T	C	262861	PASS	0.00708	nfe	0.003855	2	134	0.00708
chr1-160041722-G-A	chr1	160041722	G	A	3266206	PASS	0.07257	nfe	0.03897300000000001	11	134	0.07257
chr1-160042213-G-A	chr1	160042213	G	A	2139	PASS	0	none	0	1	134	1e-6
chr1-160042480-C-T	chr1	160042480	C	T	923400	PASS	0.020837	mid	0.01551199999999999	2	134	0.020837
chr1-160042616-A-G	chr1	160042616	A	G	8762155	PASS	0.33013	sas	0.228148	34	134	0.33013
chr1-160084899-A-C	chr1	160084899	A	C	2005	VQSRTrancheSNP99.80to99.90	0	none	0	0	54	1e-6
chr1-160084899-A-G	chr1	160084899	A	G	2005	VQSRTrancheSNP99.80to99.90	0	none	0	0	54	1e-6
chr1-160084899-A-T	chr1	160084899	A	T	2005	VQSRTrancheSNP99.80to99.90	8.439e-4	eas	0.00120199999999999	0	54	0.00120199999999999
chr1-160084906-C-*	chr1	160084906	C	*	6325	VQSRTrancheSNP99.80to99.90	0	none	1.88e-4	0	54	1.88e-4
chr1-160084906-C-G	chr1	160084906	C	G	6325	VQSRTrancheSNP99.80to99.90	0.002093	eas	0.003163	1	54	0.003163
chr1-160084912-T-*	chr1	160084912	T	*	3493	VQSRTrancheINDEL99.90to99.95	0	none	9e-6	0	64	9e-6
chr1-160084912-T-G	chr1	160084912	T	G	3493	VQSRTrancheINDEL99.90to99.95	7.2352e-4	eas	0.00221	2	64	0.00221
chr1-160084912-T-TG	chr1	160084912	T	TG	3493	VQSRTrancheINDEL99.90to99.95	0	none	9e-6	0	64	9e-6
chr1-160084916-A-*	chr1	160084916	A	*	5487	VQSRTrancheSNP99.80to99.90	0	none	3.6999999999999985e-5	0	64	3.6999999999999985e-5
chr1-160084916-A-G	chr1	160084916	A	G	5487	VQSRTrancheSNP99.80to99.90	0	none	0	0	64	1e-6
chr1-160084916-A-T	chr1	160084916	A	T	5487	VQSRTrancheSNP99.80to99.90	0.0018099	afr	0.002685	1	64	0.002685
chr1-160084918-A-*	chr1	160084918	A	*	22832	PASS	0	none	3.6999999999999985e-5	0	50	3.6999999999999985e-5
chr1-160084918-A-C	chr1	160084918	A	C	22832	PASS	2.471e-5	nfe	0	0	50	2.471e-5
chr1-160084918-A-G	chr1	160084918	A	G	22832	PASS	8.216e-5	nfe	4.940000000000003e-4	0	50	4.940000000000003e-4
chr1-160084918-A-T	chr1	160084918	A	T	22832	PASS	0.025402	eas	0.00948899999999999	5	50	0.025402
chr1-160084922-T-*	chr1	160084922	T	*	20682	VQSRTrancheINDEL99.95to100.00	0	none	9e-6	0	62	9e-6
chr1-160084922-T-G	chr1	160084922	T	G	20682	VQSRTrancheINDEL99.95to100.00	0.02542	eas	0.01196999999999999	7	62	0.02542
chr1-160084922-T-TTTGGCTGTGGGG	chr1	160084922	T	TTTGGCTGTGGGG	20682	VQSRTrancheINDEL99.95to100.00	0	none	0	0	62	1e-6
chr1-160084926-CGGG-*	chr1	160084926	CGGG	*	6619	VQSRTrancheINDEL99.95to100.00	0	none	0	0	74	1e-6
chr1-160084926-CGGG-C	chr1	160084926	CGGG	C	6619	VQSRTrancheINDEL99.95to100.00	0	none	0	0	74	1e-6
chr1-160084926-CGGG-CTGTGGGGGGGGGGG	chr1	160084926	CGGG	CTGTGGGGGGGGGGG	6619	VQSRTrancheINDEL99.95to100.00	0	none	9e-6	0	74	9e-6
chr1-160084926-CGGG-GGGG	chr1	160084926	CGGG	GGGG	6619	VQSRTrancheINDEL99.95to100.00	0	none	0.00319	1	74	0.00319
chr1-160084926-CGGG-TGGG	chr1	160084926	CGGG	TGGG	6619	VQSRTrancheINDEL99.95to100.00	0	none	0	0	74	1e-6
chr1-160087450-G-T	chr1	160087450	G	T	749156	PASS	0.094808	mid	0.04924200000000001	2	134	0.094808
chr1-160087549-C-A	chr1	160087549	C	A	1791	PASS	0	none	0	0	134	1e-6
chr1-160087549-C-T	chr1	160087549	C	T	1791	PASS	2.986e-5	amr	0	1	134	2.986e-5
chr1-160087732-C-*	chr1	160087732	C	*	1801605	PASS	0	none	5.2999999999999994e-5	0	96	5.2999999999999994e-5
chr1-160087732-C-A	chr1	160087732	C	A	1801605	PASS	0	none	0	0	96	1e-6
chr1-160087732-C-G	chr1	160087732	C	G	1801605	PASS	0.0023577	sas	0.002038	0	96	0.0023577
chr1-160087732-C-T	chr1	160087732	C	T	1801605	PASS	0.48004	nfe	0.206171	40	96	0.48004
chr1-160087880-T-C	chr1	160087880	T	C	443513	PASS	0.20221	afr	0.027089	1	134	0.20221
chr1-160087892-TGGAGGA-CGGAGGA	chr1	160087892	TGGAGGA	CGGAGGA	37545	PASS	0	none	0	0	128	1e-6
chr1-160087892-TGGAGGA-GGGAGGA	chr1	160087892	TGGAGGA	GGGAGGA	37545	PASS	0	none	0	0	128	1e-6
chr1-160087892-TGGAGGA-T	chr1	160087892	TGGAGGA	T	37545	PASS	6.219e-5	eas	9e-6	0	128	6.219e-5
chr1-160087892-TGGAGGA-TGGA	chr1	160087892	TGGAGGA	TGGA	37545	PASS	0	none	0.01411599999999998	1	128	0.01411599999999998
chr1-160087892-TGGAGGA-TGGAGGAGGA	chr1	160087892	TGGAGGA	TGGAGGAGGA	37545	PASS	0	none	2.2000000000000003e-5	0	128	2.2000000000000003e-5
chr1-160087895-A-*	chr1	160087895	A	*	3979	PASS	0	none	0.01416199999999998	1	112	0.01416199999999998
chr1-160087895-A-G	chr1	160087895	A	G	3979	PASS	0	none	0	0	112	1e-6
chr1-160087895-A-T	chr1	160087895	A	T	3979	PASS	5.6946e-4	sas	0.005028	1	112	0.005028
chr1-160088174-C-T	chr1	160088174	C	T	944625	PASS	0.4188	nfe	0.2581909999999999	33	82	0.4188
chr1-160088210-C-T	chr1	160088210	C	T	127884	PASS	0.16078	eas	0.04226900000000002	2	34	0.16078
chr1-160091594-C-T	chr1	160091594	C	T	822766	PASS	0.17442	amr	0.089749	23	132	0.17442
chr1-160091624-G-A	chr1	160091624	G	A	1039198	PASS	0.17557	amr	0.09233	23	134	0.17557
chr1-160091774-A-G	chr1	160091774	A	G	10558	PASS	5.6223e-4	amr	1.88e-4	1	134	5.6223e-4
chr1-160092063-G-A	chr1	160092063	G	A	2205461	PASS	0.1483	eas	0.083396	13	134	0.1483
chr1-160092144-T-C	chr1	160092144	T	C	5815820	PASS	0.27635	amr	0.186949	36	134	0.27635
chr1-160092169-C-T	chr1	160092169	C	T	6456963	PASS	0.28001	amr	0.186976	36	134	0.28001
chr1-160092550-G-A	chr1	160092550	G	A	7759310	PASS	0.21485	amr	0.10443900000000002	23	134	0.21485
chr1-160092682-C-T	chr1	160092682	C	T	12101426	PASS	0.27907	amr	0.183958	35	134	0.27907
chr1-160092937-A-G	chr1	160092937	A	G	8693092	PASS	0.28053	amr	0.187515	35	134	0.28053
chr1-160093741-G-A	chr1	160093741	G	A	328488	PASS	0.084485	afr	0.006602	1	134	0.084485
chr1-160094238-T-C	chr1	160094238	T	C	83817	PASS	0.018939	afr	0.00191599999999999	1	134	0.018939
chr1-160094802-T-C	chr1	160094802	T	C	7311155	PASS	0.33772	nfe	0.29340899999999953	41	134	0.33772
chr1-160095470-T-C	chr1	160095470	T	C	83992	PASS	1.951e-5	amr	0	0	134	1.951e-5
chr1-160095470-T-G	chr1	160095470	T	G	83992	PASS	0.081251	afr	0.006473	1	134	0.081251
chr1-160098278-A-C	chr1	160098278	A	C	7300710	PASS	0.55241	nfe	0.48777999999999944	75	134	0.55241
chr1-160098278-A-T	chr1	160098278	A	T	7300710	PASS	0	none	0	0	134	1e-6
chr1-160098519-TGG-GGG	chr1	160098519	TGG	GGG	13198	VQSRTrancheINDEL99.50to99.90	0	none	0.002457	1	20	0.002457
chr1-160098519-TGG-T	chr1	160098519	TGG	T	13198	VQSRTrancheINDEL99.50to99.90	0	none	0	0	20	1e-6
chr1-160098519-TGG-TG	chr1	160098519	TGG	TG	13198	VQSRTrancheINDEL99.50to99.90	0	none	5.39e-4	0	20	5.39e-4
chr1-160098519-TGG-TGGG	chr1	160098519	TGG	TGGG	13198	VQSRTrancheINDEL99.50to99.90	0	none	0	0	20	1e-6
chr1-160098839-A-*	chr1	160098839	A	*	1035133	PASS	0	none	9e-6	0	0	9e-6
chr1-160098839-A-C	chr1	160098839	A	C	1035133	PASS	0.50563	nfe	0.3095899999999997	0	0	0.50563
chr1-160098843-G-*	chr1	160098843	G	*	16089	PASS	0	none	0	0	0	1e-6
chr1-160098843-G-A	chr1	160098843	G	A	16089	PASS	0.056049	afr	0.003613	0	0	0.056049
chr1-160098843-G-C	chr1	160098843	G	C	16089	PASS	0	none	2.2000000000000003e-5	0	0	2.2000000000000003e-5
chr1-160098851-T-*	chr1	160098851	T	*	375	PASS	0	none	0	0	0	1e-6
chr1-160098851-T-C	chr1	160098851	T	C	375	PASS	0	none	5.2999999999999994e-5	0	0	5.2999999999999994e-5
chr1-160098851-T-G	chr1	160098851	T	G	375	PASS	0	none	6.999999999999998e-5	0	0	6.999999999999998e-5
chr1-160115670-TGTTTCAACAAAC-T	chr1	160115670	TGTTTCAACAAAC	T	356880.97	PASS	0.030467	nfe	0.01606400000000001	3	134	0.030467
chr1-160115674-T-*	chr1	160115674	T	*	3119	PASS	0	none	0.01606400000000001	3	134	0.01606400000000001
chr1-160115674-T-C	chr1	160115674	T	C	3119	PASS	0.0065166	eas	1.47e-4	0	134	0.0065166
chr1-160115682-C-*	chr1	160115682	C	*	2994	PASS	0	none	0.01606400000000001	3	134	0.01606400000000001
chr1-160115682-C-A	chr1	160115682	C	A	2994	PASS	0	none	2.2000000000000003e-5	0	134	2.2000000000000003e-5
chr1-160115682-C-T	chr1	160115682	C	T	2994	PASS	6.6217e-4	amr	5.2999999999999994e-5	0	134	6.6217e-4
chr1-160115814-C-G	chr1	160115814	C	G	132957	PASS	0.0065704	nfe	0.003778	3	134	0.0065704
chr1-160120772-C-T	chr1	160120772	C	T	659267	PASS	0.054064	mid	0.02982300000000001	6	134	0.054064
chr1-160120859-C-T	chr1	160120859	C	T	131155	PASS	0.0080547	nfe	0.00355	2	134	0.0080547
chr1-160120884-T-C	chr1	160120884	T	C	50543337	PASS	0.99841	nfe	0.9908920000000004	134	134	0.99841
chr1-160120891-CCCTT-C	chr1	160120891	CCCTT	C	44934202.97	PASS	0.88954	amr	0.7631800000000001	112	134	0.88954
chr1-160120893-CT-*	chr1	160120893	CT	*	1755.97	VQSRTrancheINDEL97.00to99.00	0	none	0.7631800000000001	112	134	0.7631800000000001
chr1-160120893-CT-C	chr1	160120893	CT	C	1755.97	VQSRTrancheINDEL97.00to99.00	1.015e-5	nfe	0	0	134	1.015e-5
chr1-160121346-T-C	chr1	160121346	T	C	3090742	PASS	0.13219	amr	0.09378000000000002	19	134	0.13219
chr1-160123375-G-A	chr1	160123375	G	A	40986	PASS	7.5238e-4	amr	4.500000000000005e-4	1	134	7.5238e-4
chr1-160123432-C-T	chr1	160123432	C	T	64632313	PASS	0.99798	nfe	0.9712450000000002	133	134	0.99798
chr1-160123858-G-A	chr1	160123858	G	A	4423947	PASS	0.12345	nfe	0.103655	24	132	0.12345
chr1-160123902-G-T	chr1	160123902	G	T	604297	PASS	0.056749	afr	0.01443399999999999	2	134	0.056749
chr1-160124121-T-C	chr1	160124121	T	C	70185958	PASS	0.99807	nfe	0.9745510000000004	133	134	0.99807
chr1-160124137-T-A	chr1	160124137	T	A	24457202	PASS	0.47706	afr	0.3731589999999995	51	134	0.47706
chr1-160124152-G-A	chr1	160124152	G	A	10451714	PASS	0.30077	sas	0.18223300000000003	20	134	0.30077
chr1-160124553-T-C	chr1	160124553	T	C	4942779	PASS	0.32919	eas	0.194819	21	134	0.32919
chr1-160125337-T-A	chr1	160125337	T	A	19276498	PASS	0.74881	sas	0.5915490000000005	83	134	0.74881
chr1-160125498-C-CT	chr1	160125498	C	CT	4217333.97	PASS	0.45474	eas	0.2770429999999995	42	112	0.45474
chr1-160125656-C-T	chr1	160125656	C	T	1045611	PASS	0.3228	nfe	0.21358700000000003	0	0	0.3228
chr1-160127509-G-C	chr1	160127509	G	C	73372	PASS	0.0035634	nfe	0.00152199999999999	2	134	0.0035634
chr1-160127525-C-A	chr1	160127525	C	A	3718241	PASS	0.12407	eas	0.09072000000000002	22	134	0.12407
chr1-160127876-G-A	chr1	160127876	G	A	18622685	PASS	0.91453	afr	0.7989600000000006	114	134	0.91453
chr1-160128473-A-G	chr1	160128473	A	G	337572	PASS	0.014353	mid	0.005983	1	134	0.014353
chr1-160128473-A-T	chr1	160128473	A	T	337572	PASS	8.749e-5	sas	0	0	134	8.749e-5
chr1-160128753-G-A	chr1	160128753	G	A	21440614	PASS	0.31356	sas	0.20398500000000003	25	134	0.31356
chr1-160128898-G-A	chr1	160128898	G	A	553324	PASS	0.0071756	nfe	0.005339	1	134	0.0071756
chr1-160128950-C-T	chr1	160128950	C	T	38777	PASS	8.8249e-4	nfe	4.270000000000005e-4	1	134	8.8249e-4
chr1-160129137-A-AG	chr1	160129137	A	AG	75044188.97	PASS	0.86409	nfe	0.8211720000000007	119	134	0.86409
chr1-160129491-G-C	chr1	160129491	G	C	1368629	PASS	0.040541	nfe	0.030193	4	132	0.040541
chr1-160130340-C-*	chr1	160130340	C	*	395919	PASS	0	none	0	0	134	1e-6
chr1-160130340-C-T	chr1	160130340	C	T	395919	PASS	0.090237	afr	0.007586	1	134	0.090237
chr1-160130411-C-G	chr1	160130411	C	G	2535192	PASS	0.053018	nfe	0.03314500000000001	10	134	0.053018
chr1-160130474-C-T	chr1	160130474	C	T	2819236	PASS	0.054781	mid	0.03585800000000001	6	134	0.054781
chr1-160134363-C-T	chr1	160134363	C	T	12501	PASS	0.001804	afr	7.510000000000005e-4	1	134	0.001804
chr1-160134659-A-C	chr1	160134659	A	C	270726	PASS	0.072677	afr	0.004877	1	134	0.072677
chr1-160135160-C-T	chr1	160135160	C	T	335335	PASS	0.073264	afr	0.004979	1	134	0.073264
chr1-160135577-C-T	chr1	160135577	C	T	8017782	PASS	0.12909	amr	0.092974	20	134	0.12909
chr1-160135753-T-C	chr1	160135753	T	C	331998	PASS	0.079843	afr	0.00637	2	134	0.079843
chr1-160135781-G-A	chr1	160135781	G	A	28667	PASS	0.0018047	afr	6.800000000000003e-4	1	134	0.0018047
chr1-160135792-G-A	chr1	160135792	G	A	335643	PASS	0.079795	afr	0.006344	2	134	0.079795
chr1-160136077-G-A	chr1	160136077	G	A	6593	PASS	8.36e-6	eas	0	0	134	8.36e-6
chr1-160136077-G-T	chr1	160136077	G	T	6593	PASS	1.0952e-4	nfe	7.099999999999998e-5	1	134	1.0952e-4
chr1-160136741-G-A	chr1	160136741	G	A	8221480	PASS	0.18004	afr	0.093001	6	134	0.18004
chr1-160136758-C-T	chr1	160136758	C	T	454107	PASS	0.077383	afr	0.005468	1	134	0.077383
chr1-160136942-G-A	chr1	160136942	G	A	92387	PASS	0.0016318	nfe	7.740000000000004e-4	1	134	0.0016318
chr1-160137067-G-A	chr1	160137067	G	A	1164817	PASS	0.022095	mid	0.01817300000000001	1	134	0.022095
chr1-160137160-C-A	chr1	160137160	C	A	7910	PASS	1.2535e-4	nfe	1.27e-4	1	134	1.27e-4
chr1-160137247-C-T	chr1	160137247	C	T	1254	PASS	0.0025552	eas	7.099999999999998e-5	1	128	0.0025552
chr1-160139618-A-AC	chr1	160139618	A	AC	4834636.97	PASS	0.13961	amr	0.11266100000000004	25	134	0.13961
chr1-160139846-C-G	chr1	160139846	C	G	7478147	PASS	0.13963	amr	0.11268700000000002	25	134	0.13963
chr1-160139866-G-C	chr1	160139866	G	C	7950132	PASS	0.13942	amr	0.11260700000000004	25	134	0.13942
chr1-160139878-C-T	chr1	160139878	C	T	418061	PASS	0.014433	mid	0.006008	1	134	0.014433
chr1-160139998-C-T	chr1	160139998	C	T	5950538	PASS	0.13942	amr	0.11244600000000002	25	134	0.13942
chr1-160140045-G-A	chr1	160140045	G	A	4353625	PASS	0.13948	amr	0.11247200000000002	25	134	0.13948
chr1-160140506-C-A	chr1	160140506	C	A	188300	PASS	0	none	2.2000000000000003e-5	0	0	2.2000000000000003e-5
chr1-160140506-C-T	chr1	160140506	C	T	188300	PASS	0.096882	mid	0.043479	0	0	0.096882
chr1-160140536-T-*	chr1	160140536	T	*	1559187	PASS	0	none	1.0699999999999996e-4	0	0	1.0699999999999996e-4
chr1-160140536-T-G	chr1	160140536	T	G	1559187	PASS	0.83764	nfe	0.4698099999999995	0	0	0.83764
chr1-160140882-G-C	chr1	160140882	G	C	17239	PASS	6.4123e-4	nfe	0.007766	0	0	0.007766
chr1-160141142-A-G	chr1	160141142	A	G	208576	PASS	0.081575	afr	0.006732	1	134	0.081575
chr1-160141151-C-T	chr1	160141151	C	T	215152	PASS	0.080881	afr	0.006758	1	134	0.080881
chr1-160141170-C-A	chr1	160141170	C	A	1738	PASS	3.215e-5	afr	9e-6	1	134	3.215e-5
chr1-160141175-A-G	chr1	160141175	A	G	1081298	PASS	0.054035	mid	0.03404900000000002	5	134	0.054035
chr1-160141575-C-T	chr1	160141575	C	T	453863	PASS	0.052687	mid	0.03287000000000001	4	124	0.052687
chr1-160141868-G-A	chr1	160141868	G	A	47158	PASS	0.03141	afr	0.014695	0	0	0.03141
chr1-160141911-G-C	chr1	160141911	G	C	217482	PASS	0.20464	sas	0.07537400000000001	0	0	0.20464
chr1-160151660-G-T	chr1	160151660	G	T	167549	PASS	0.1061	eas	0.053868	0	10	0.1061
chr1-160151698-G-T	chr1	160151698	G	T	662211	PASS	0.32219	sas	0.17777500000000002	12	48	0.32219
chr1-160151956-C-T	chr1	160151956	C	T	3288524	PASS	0.34686	sas	0.2553449999999996	35	134	0.34686
chr1-160151961-G-A	chr1	160151961	G	A	2557	PASS	0.0016871	afr	7.099999999999998e-5	1	134	0.0016871
chr1-160151964-C-T	chr1	160151964	C	T	888844	PASS	0.1271	mid	0.071094	5	134	0.1271
chr1-160152109-A-G	chr1	160152109	A	G	2389098	PASS	0.13663	nfe	0.10454700000000004	26	134	0.13663
chr1-160152329-TAAAAA-*	chr1	160152329	TAAAAA	*	1573457	ExcessHet	0	none	3.3800000000000046e-4	0	128	3.3800000000000046e-4
chr1-160152329-TAAAAA-AAAAAA	chr1	160152329	TAAAAA	AAAAAA	1573457	ExcessHet	0	none	2.2999999999999995e-4	0	128	2.2999999999999995e-4
chr1-160152329-TAAAAA-T	chr1	160152329	TAAAAA	T	1573457	ExcessHet	0	none	9e-6	0	128	9e-6
chr1-160152329-TAAAAA-TA	chr1	160152329	TAAAAA	TA	1573457	ExcessHet	0	none	7.980000000000003e-4	0	128	7.980000000000003e-4
chr1-160152329-TAAAAA-TAA	chr1	160152329	TAAAAA	TAA	1573457	ExcessHet	0	none	0.01039699999999999	0	128	0.01039699999999999
chr1-160152329-TAAAAA-TAAA	chr1	160152329	TAAAAA	TAAA	1573457	ExcessHet	0	none	0.06706600000000001	10	128	0.06706600000000001
chr1-160152329-TAAAAA-TAAAA	chr1	160152329	TAAAAA	TAAAA	1573457	ExcessHet	0	none	0.24175900000000003	33	128	0.24175900000000003
chr1-160152329-TAAAAA-TAAAAAA	chr1	160152329	TAAAAA	TAAAAAA	1573457	ExcessHet	0	none	0.137054	21	128	0.137054
chr1-160152329-TAAAAA-TAAAAAAA	chr1	160152329	TAAAAA	TAAAAAAA	1573457	ExcessHet	0	none	0.007145	1	128	0.007145
chr1-160152329-TAAAAA-TAAAAAAAA	chr1	160152329	TAAAAA	TAAAAAAAA	1573457	ExcessHet	0	none	1.6699999999999994e-4	0	128	1.6699999999999994e-4
chr1-160152329-TAAAAA-TAAAAAAAAA	chr1	160152329	TAAAAA	TAAAAAAAAA	1573457	ExcessHet	0	none	0	0	128	1e-6
chr1-160152330-A-*	chr1	160152330	A	*	39	PASS	0	none	0.3134499999999998	44	90	0.3134499999999998
chr1-160152330-A-T	chr1	160152330	A	T	39	PASS	3.502e-5	nfe	2.2000000000000003e-5	0	90	3.502e-5
chr1-160153028-CA-C	chr1	160153028	CA	C	11805.97	PASS	2.55e-6	nfe	0	0	124	2.55e-6
chr1-160153028-CA-CAA	chr1	160153028	CA	CAA	11805.97	PASS	0	none	0.01463999999999999	1	124	0.01463999999999999
chr1-160153028-CA-CAAA	chr1	160153028	CA	CAAA	11805.97	PASS	0	none	1.47e-4	0	124	1.47e-4
chr1-160153036-G-*	chr1	160153036	G	*	2384228	PASS	0	none	0.002339	0	126	0.002339
chr1-160153036-G-A	chr1	160153036	G	A	2384228	PASS	0.32904	sas	0.2543449999999996	32	126	0.32904
chr1-160153036-G-C	chr1	160153036	G	C	2384228	PASS	2.174e-5	afr	0	0	126	2.174e-5
chr1-160153311-C-T	chr1	160153311	C	T	296611	PASS	0.029917	mid	0.022029	3	134	0.029917
chr1-160154925-C-T	chr1	160154925	C	T	316787	PASS	0.052312	mid	0.02969000000000001	4	134	0.052312
chr1-160155085-G-A	chr1	160155085	G	A	28052777	PASS	0.74941	afr	0.7209320000000004	99	134	0.74941
chr1-160155119-T-A	chr1	160155119	T	A	29970	PASS	0.047488	nfe	0.01550399999999999	4	116	0.047488
chr1-160155119-T-C	chr1	160155119	T	C	29970	PASS	4.574e-5	nfe	9.400000000000004e-4	0	116	9.400000000000004e-4
chr1-160156012-C-T	chr1	160156012	C	T	1409990	PASS	0.099820999999999993	sas	0.07602400000000001	22	134	0.099820999999999993
chr1-160156069-G-A	chr1	160156069	G	A	63975	PASS	0.004442	nfe	0.002165	1	134	0.004442
chr1-160156230-G-A	chr1	160156230	G	A	1066186	PASS	0.092633	amr	0.073451	19	134	0.092633
chr1-160158881-G-A	chr1	160158881	G	A	4623585	PASS	0.51775	amr	0.4172479999999996	64	134	0.51775
chr1-160158923-A-G	chr1	160158923	A	G	218861	PASS	0.13177	afr	0.01456499999999999	1	134	0.13177
chr1-160159204-C-T	chr1	160159204	C	T	16812258	PASS	0.99088	eas	0.8406220000000006	109	134	0.99088
chr1-160159205-G-A	chr1	160159205	G	A	375747	PASS	0.13325	afr	0.01459099999999999	1	134	0.13325
chr1-160159218-T-C	chr1	160159218	T	C	341379	PASS	0.13327	afr	0.01461799999999999	1	134	0.13327
chr1-160164069-C-T	chr1	160164069	C	T	85969	PASS	0.0069867	sas	0.003626	2	134	0.0069867
chr1-160164107-T-C	chr1	160164107	T	C	606966	PASS	0.16017	afr	0.019968	1	134	0.16017
chr1-160164266-G-A	chr1	160164266	G	A	5378006	PASS	0.11648	nfe	0.08779500000000001	20	134	0.11648
chr1-160164415-C-T	chr1	160164415	C	T	28022172	PASS	0.71018	amr	0.5847560000000005	79	134	0.71018
chr1-160164523-G-*	chr1	160164523	G	*	447334	PASS	0	none	0	0	134	1e-6
chr1-160164523-G-C	chr1	160164523	G	C	447334	PASS	0.12641	afr	0.01624900000000001	1	134	0.12641
chr1-160164570-A-T	chr1	160164570	A	T	944761	PASS	0.05267	nfe	0.04334400000000001	8	134	0.05267
chr1-160166418-G-A	chr1	160166418	G	A	15080079	PASS	0.78178	mid	0.7227740000000004	108	134	0.78178
chr1-160166435-A-G	chr1	160166435	A	G	4649329	PASS	0.25079	nfe	0.219975	44	134	0.25079
chr1-160166560-G-A	chr1	160166560	G	A	29460550	PASS	0.62029	mid	0.5539040000000001	87	134	0.62029
chr1-160166582-A-G	chr1	160166582	A	G	106292	PASS	0.0024887	nfe	0.00191599999999999	1	134	0.0024887
chr1-160167239-A-G	chr1	160167239	A	G	472467	PASS	0.031154	nfe	0.019862	2	134	0.031154
chr1-160167510-A-C	chr1	160167510	A	C	9842336	PASS	0.66973	afr	0.5040920000000007	57	134	0.66973
chr1-160169617-C-T	chr1	160169617	C	T	69535	PASS	0.70071	nfe	0.04980800000000002	0	0	0.70071
chr1-160170767-AG-A	chr1	160170767	AG	A	173281.97	PASS	0.10316	nfe	0.05926100000000001	0	0	0.10316
chr1-160170782-G-T	chr1	160170782	G	T	172249	PASS	0.099006	nfe	0.060913	0	0	0.099006
chr1-160170984-A-G	chr1	160170984	A	G	832280	PASS	0.33091	afr	0.152405	18	118	0.33091
chr1-160171035-G-A	chr1	160171035	G	A	7269686	PASS	0.99616	nfe	0.9143680000000006	134	134	0.99616
chr1-160171035-G-C	chr1	160171035	G	C	7269686	PASS	1.571e-5	nfe	8.9e-5	0	134	8.9e-5
chr1-160171096-T-C	chr1	160171096	T	C	10079609	PASS	0.99701	nfe	0.9485910000000009	134	134	0.99701
chr1-160171160-AT-A	chr1	160171160	AT	A	1795688.97	PASS	9.6e-7	nfe	0	0	134	1e-6
chr1-160171160-AT-ATT	chr1	160171160	AT	ATT	1795688.97	PASS	0	none	0.174689	22	134	0.174689
chr1-160171160-AT-ATTT	chr1	160171160	AT	ATTT	1795688.97	PASS	0	none	9e-6	0	134	9e-6
chr1-160171208-G-A	chr1	160171208	G	A	7759216	PASS	0.88699	eas	0.5115320000000007	61	134	0.88699
chr1-160171406-C-T	chr1	160171406	C	T	40547246	PASS	0.99838	nfe	0.9889950000000004	134	134	0.99838
chr1-160171478-T-C	chr1	160171478	T	C	5295617	PASS	0.36311	afr	0.18228700000000003	23	134	0.36311
chr1-160171495-C-T	chr1	160171495	C	T	9407653	PASS	0.44205	eas	0.25720699999999974	29	134	0.44205
chr1-160171496-C-A	chr1	160171496	C	A	15890708	PASS	3e-7	nfe	0	0	134	1e-6
chr1-160171496-C-G	chr1	160171496	C	G	15890708	PASS	0.61066	eas	0.4467489999999999	52	134	0.61066
chr1-160171813-T-C	chr1	160171813	T	C	72034	PASS	0.051506	afr	0.003347	1	134	0.051506
chr1-160171846-C-T	chr1	160171846	C	T	6335205	PASS	0.61585	afr	0.5005480000000007	82	134	0.61585
chr1-160173724-T-G	chr1	160173724	T	G	604391	PASS	0.035601	nfe	0.023247	3	134	0.035601
chr1-160174314-C-G	chr1	160174314	C	G	611496	PASS	0.03495	nfe	0.02160600000000001	3	134	0.03495
chr1-160174486-GAAA-AAAA	chr1	160174486	GAAA	AAAA	35389	VQSRTrancheINDEL95.00to96.00	0	none	0.00125299999999999	1	134	0.00125299999999999
chr1-160174486-GAAA-G	chr1	160174486	GAAA	G	35389	VQSRTrancheINDEL95.00to96.00	4.45e-5	nfe	0	0	134	4.45e-5
chr1-160174824-GT-AT	chr1	160174824	GT	AT	186429	PASS	0	none	0.00904199999999999	2	134	0.00904199999999999
chr1-160174824-GT-G	chr1	160174824	GT	G	186429	PASS	0	none	9e-6	0	134	9e-6
chr1-160175964-G-A	chr1	160175964	G	A	115234	PASS	0.0040564	amr	8.9e-5	0	134	0.0040564
chr1-160175964-G-T	chr1	160175964	G	T	115234	PASS	0.046633	afr	0.00668	1	134	0.046633
chr1-160176291-C-A	chr1	160176291	C	A	216632	PASS	2.63e-6	nfe	9e-6	0	134	9e-6
chr1-160176291-C-T	chr1	160176291	C	T	216632	PASS	0.047644	afr	0.006654	1	134	0.047644
chr1-160176383-T-C	chr1	160176383	T	C	7720091	PASS	0.63376999999999994	eas	0.2821759999999997	29	134	0.63376999999999994
chr1-160176383-T-G	chr1	160176383	T	G	7720091	PASS	0	none	0	0	134	1e-6
chr1-160176451-CCT-C	chr1	160176451	CCT	C	1081683.97	PASS	0.034992	nfe	0.02171200000000001	3	134	0.034992
chr1-160176453-T-*	chr1	160176453	T	*	1631	PASS	0	none	0.02171200000000001	3	134	0.02171200000000001
chr1-160176453-T-A	chr1	160176453	T	A	1631	PASS	0	none	0	0	134	1e-6
chr1-160176453-T-C	chr1	160176453	T	C	1631	PASS	0	none	0	0	134	1e-6
chr1-160176704-C-G	chr1	160176704	C	G	1341731	PASS	0.15144	sas	0.06956300000000001	10	132	0.15144
chr1-160177275-C-T	chr1	160177275	C	T	2264478	PASS	0.60747	afr	0.3050789999999994	50	128	0.60747
chr1-160177358-A-G	chr1	160177358	A	G	3258966	PASS	0.61972	afr	0.3228199999999994	50	134	0.61972
chr1-160177712-T-A	chr1	160177712	T	A	14271515	PASS	0	none	0	0	134	1e-6
chr1-160177712-T-G	chr1	160177712	T	G	14271515	PASS	0.88454	eas	0.681913	87	134	0.88454
chr1-160177720-G-A	chr1	160177720	G	A	5866837	PASS	0.63071	eas	0.27853099999999953	29	134	0.63071
chr1-160177727-A-G	chr1	160177727	A	G	3010440	PASS	0.31642	afr	0.14824500000000002	23	134	0.31642
chr1-160177731-C-T	chr1	160177731	C	T	2990426	PASS	0.31645	afr	0.14824500000000002	23	134	0.31645
chr1-160181555-CAAAAAA-AAAAAAA	chr1	160181555	CAAAAAA	AAAAAAA	2879720	ExcessHet	0	none	0	0	120	1e-6
chr1-160181555-CAAAAAA-C	chr1	160181555	CAAAAAA	C	2879720	ExcessHet	1.733e-5	nfe	0	0	120	1.733e-5
chr1-160181555-CAAAAAA-CA	chr1	160181555	CAAAAAA	CA	2879720	ExcessHet	0	none	9.87999999999999e-4	0	120	9.87999999999999e-4
chr1-160181555-CAAAAAA-CAA	chr1	160181555	CAAAAAA	CAA	2879720	ExcessHet	0	none	0.00792099999999998	0	120	0.00792099999999998
chr1-160181555-CAAAAAA-CAAA	chr1	160181555	CAAAAAA	CAAA	2879720	ExcessHet	0	none	0.03299900000000001	1	120	0.03299900000000001
chr1-160181555-CAAAAAA-CAAAA	chr1	160181555	CAAAAAA	CAAAA	2879720	ExcessHet	0	none	0.129441	16	120	0.129441
chr1-160181555-CAAAAAA-CAAAAA	chr1	160181555	CAAAAAA	CAAAAA	2879720	ExcessHet	0	none	0.3561329999999998	44	120	0.3561329999999998
chr1-160181555-CAAAAAA-CAAAAAAA	chr1	160181555	CAAAAAA	CAAAAAAA	2879720	ExcessHet	0	none	0.03116600000000001	7	120	0.03116600000000001
chr1-160181555-CAAAAAA-CAAAAAAAA	chr1	160181555	CAAAAAA	CAAAAAAAA	2879720	ExcessHet	0	none	0.00105999999999999	0	120	0.00105999999999999
chr1-160181555-CAAAAAA-CAAAAAAAAA	chr1	160181555	CAAAAAA	CAAAAAAAAA	2879720	ExcessHet	0	none	1.6699999999999994e-4	0	120	1.6699999999999994e-4
chr1-160181555-CAAAAAA-CAAAAAAAAAAA	chr1	160181555	CAAAAAA	CAAAAAAAAAAA	2879720	ExcessHet	0	none	0	0	120	1e-6
chr1-160181573-G-*	chr1	160181573	G	*	998	PASS	0	none	2.5100000000000014e-4	0	120	2.5100000000000014e-4
chr1-160181573-G-A	chr1	160181573	G	A	998	PASS	0.0028389	mid	7.500000000000004e-4	0	120	0.0028389
chr1-160181573-G-T	chr1	160181573	G	T	998	PASS	6.727e-4	nfe	1.27e-4	1	120	6.727e-4
chr1-160181631-G-C	chr1	160181631	G	C	6052533	PASS	0.65811	eas	0.28684699999999996	29	134	0.65811
chr1-160181657-T-C	chr1	160181657	T	C	771547	PASS	0.078794	eas	0.02775200000000002	3	134	0.078794
chr1-160181660-T-C	chr1	160181660	T	C	19703574	PASS	0.89167	eas	0.7074200000000007	90	134	0.89167
chr1-160181834-G-GC	chr1	160181834	G	GC	21046610.97	PASS	0.89153	eas	0.5902500000000005	72	134	0.89153
chr1-160182592-C-T	chr1	160182592	C	T	49284	PASS	0.19701	afr	0.02284600000000001	0	0	0.19701
chr1-160182953-A-C	chr1	160182953	A	C	103498	PASS	0	none	9e-6	0	0	9e-6
chr1-160182953-A-G	chr1	160182953	A	G	103498	PASS	0.73559	nfe	0.076308	0	0	0.73559
chr1-160186237-C-G	chr1	160186237	C	G	13501630	PASS	0.70884	eas	0.3243599999999994	31	134	0.70884
chr1-160187007-G-T	chr1	160187007	G	T	33745	PASS	0.0079307	nfe	0.003878	1	110	0.0079307
chr1-160190596-A-G	chr1	160190596	A	G	199466	PASS	0.15039	afr	0.01469699999999999	1	134	0.15039
chr1-160190764-G-C	chr1	160190764	G	C	4214	PASS	9.89e-6	afr	5.2999999999999994e-5	1	134	5.2999999999999994e-5
chr1-160190966-A-G	chr1	160190966	A	G	193807	PASS	0.047187	afr	0.004544	1	134	0.047187
chr1-160190977-G-A	chr1	160190977	G	A	64576	PASS	0.0024033	afr	9.400000000000004e-4	1	134	0.0024033
chr1-160190988-G-A	chr1	160190988	G	A	64077	PASS	0.022696	afr	0.00137499999999999	1	134	0.022696
chr1-160191011-T-C	chr1	160191011	T	C	921586	PASS	0.030709	nfe	0.022029	3	134	0.030709
chr1-160191158-C-T	chr1	160191158	C	T	253872	PASS	0.08156	afr	0.01356699999999999	1	134	0.08156
chr1-160192581-C-A	chr1	160192581	C	A	81935	PASS	0.11353	afr	0.00977	1	128	0.11353
chr1-160192801-G-C	chr1	160192801	G	C	16581	PASS	0.0017266	nfe	5.870000000000004e-4	1	134	0.0017266
chr1-160193656-C-*	chr1	160193656	C	*	7521726	PASS	0	none	0	0	132	1e-6
chr1-160193656-C-T	chr1	160193656	C	T	7521726	PASS	0.71246	eas	0.4945419999999995	71	132	0.71246
chr1-160193659-G-C	chr1	160193659	G	C	2472024	PASS	0.30041	sas	0.14783300000000002	24	132	0.30041
chr1-160193707-TGGCTCACTACCCCACCCCTGCGCCC-T	chr1	160193707	TGGCTCACTACCCCACCCCTGCGCCC	T	65098.97	PASS	0.007171	nfe	0.00249	1	134	0.007171
chr1-160193711-T-*	chr1	160193711	T	*	111	PASS	0	none	0.00249	1	134	0.00249
chr1-160193711-T-C	chr1	160193711	T	C	111	PASS	0	none	0	0	134	1e-6
chr1-160193718-C-*	chr1	160193718	C	*	1283	PASS	0	none	0.00249	1	134	0.00249
chr1-160193718-C-T	chr1	160193718	C	T	1283	PASS	1.14e-6	nfe	2.2000000000000003e-5	0	134	2.2000000000000003e-5
chr1-160193719-C-*	chr1	160193719	C	*	5988578	PASS	0	none	0.00249	1	134	0.00249
chr1-160193719-C-T	chr1	160193719	C	T	5988578	PASS	0.53666	eas	0.3412179999999993	46	134	0.53666
chr1-160193942-CCACA-*	chr1	160193942	CCACA	*	77930.97	ExcessHet	0	none	5.2999999999999994e-5	0	134	5.2999999999999994e-5
chr1-160193942-CCACA-C	chr1	160193942	CCACA	C	77930.97	ExcessHet	9.8e-7	nfe	9e-6	0	134	9e-6
chr1-160193942-CCACA-CCA	chr1	160193942	CCACA	CCA	77930.97	ExcessHet	0	none	0.027275	3	134	0.027275
chr1-160193942-CCACA-CCACACA	chr1	160193942	CCACA	CCACACA	77930.97	ExcessHet	0	none	2.9400000000000004e-4	0	134	2.9400000000000004e-4
chr1-160193944-A-*	chr1	160193944	A	*	127	PASS	0	none	0.027362	3	108	0.027362
chr1-160193944-A-C	chr1	160193944	A	C	127	PASS	4.75e-6	nfe	9e-6	0	108	9e-6
chr1-160194877-AT-A	chr1	160194877	AT	A	1832	PASS	4.56e-5	eas	7.030000000000005e-4	1	122	7.030000000000005e-4
chr1-160194877-AT-ACT	chr1	160194877	AT	ACT	1832	PASS	0	none	1.27e-4	0	122	1.27e-4
chr1-160194877-AT-CT	chr1	160194877	AT	CT	1832	PASS	0	none	7.099999999999998e-5	0	122	7.099999999999998e-5
chr1-160194878-T-*	chr1	160194878	T	*	11463106	PASS	0	none	7.030000000000005e-4	1	124	7.030000000000005e-4
chr1-160194878-T-A	chr1	160194878	T	A	11463106	PASS	0	none	0	0	124	1e-6
chr1-160194878-T-C	chr1	160194878	T	C	11463106	PASS	0.99578	nfe	0.9464630000000004	123	124	0.99578
chr1-160194883-CACACACACACCCACACACT-*	chr1	160194883	CACACACACACCCACACACT	*	726	PASS	0	none	0	0	130	1e-6
chr1-160194883-CACACACACACCCACACACT-AACACACACACCCACACACT	chr1	160194883	CACACACACACCCACACACT	AACACACACACCCACACACT	726	PASS	0	none	0	0	130	1e-6
chr1-160194883-CACACACACACCCACACACT-C	chr1	160194883	CACACACACACCCACACACT	C	726	PASS	0	none	0	0	130	1e-6
chr1-160194883-CACACACACACCCACACACT-CCACACACACCCACACACT	chr1	160194883	CACACACACACCCACACACT	CCACACACACCCACACACT	726	PASS	0	none	6.800000000000003e-4	1	130	6.800000000000003e-4
chr1-160194884-A-*	chr1	160194884	A	*	37877	PASS	0	none	7.270000000000005e-4	1	120	7.270000000000005e-4
chr1-160194884-A-C	chr1	160194884	A	C	37877	PASS	0.0043239	nfe	0.004517	3	120	0.004517
chr1-160195652-GCC-CCC	chr1	160195652	GCC	CCC	1486707	ExcessHet	0	none	3.6999999999999985e-5	0	120	3.6999999999999985e-5
chr1-160195652-GCC-G	chr1	160195652	GCC	G	1486707	ExcessHet	1.776e-4	afr	3.820000000000003e-4	0	120	3.820000000000003e-4
chr1-160195652-GCC-GACC	chr1	160195652	GCC	GACC	1486707	ExcessHet	0	none	0	0	120	1e-6
chr1-160195652-GCC-GC	chr1	160195652	GCC	GC	1486707	ExcessHet	0	none	0.033185	4	120	0.033185
chr1-160195652-GCC-GCCC	chr1	160195652	GCC	GCCC	1486707	ExcessHet	0	none	0.226874	30	120	0.226874
chr1-160195652-GCC-GCCCC	chr1	160195652	GCC	GCCCC	1486707	ExcessHet	0	none	0.02154500000000001	0	120	0.02154500000000001
chr1-160195652-GCC-GCCCCC	chr1	160195652	GCC	GCCCCC	1486707	ExcessHet	0	none	8.450000000000003e-4	0	120	8.450000000000003e-4
chr1-160195652-GCC-GCCCCCC	chr1	160195652	GCC	GCCCCCC	1486707	ExcessHet	0	none	2.2000000000000003e-5	0	120	2.2000000000000003e-5
chr1-160195652-GCC-GCCCCCCCCCCCCCCCCCCCCCCCCCC	chr1	160195652	GCC	GCCCCCCCCCCCCCCCCCCCCCCCCCC	1486707	ExcessHet	0	none	0	0	120	1e-6
chr1-160195652-GCC-GGGCCCC	chr1	160195652	GCC	GGGCCCC	1486707	ExcessHet	0	none	0	0	120	1e-6
chr1-160195653-C-*	chr1	160195653	C	*	6805	PASS	0	none	0.03370600000000002	4	108	0.03370600000000002
chr1-160195653-C-CG	chr1	160195653	C	CG	6805	PASS	2.642e-5	sas	0	0	108	2.642e-5
chr1-160195653-C-T	chr1	160195653	C	T	6805	PASS	1.5312e-4	nfe	1.6699999999999994e-4	0	108	1.6699999999999994e-4
chr1-160195659-C-A	chr1	160195659	C	A	1703562	PASS	4.8384e-4	amr	9e-6	0	134	4.8384e-4
chr1-160195659-C-CA	chr1	160195659	C	CA	1703562	PASS	0.23041	sas	0.08913700000000001	14	134	0.23041
chr1-160195659-C-CCA	chr1	160195659	C	CCA	1703562	PASS	3.9279999999999997e-05	amr	5.2999999999999994e-5	0	134	5.2999999999999994e-5
chr1-160195659-C-CG	chr1	160195659	C	CG	1703562	PASS	4.2815e-4	afr	5.640000000000005e-4	0	134	5.640000000000005e-4
chr1-160195659-C-CT	chr1	160195659	C	CT	1703562	PASS	0.017427	amr	2.9400000000000004e-4	0	134	0.017427
chr1-160195659-C-G	chr1	160195659	C	G	1703562	PASS	4.3545e-4	amr	8.9e-5	0	134	4.3545e-4
chr1-160195659-C-T	chr1	160195659	C	T	1703562	PASS	9.7e-6	amr	0	0	134	9.7e-6
chr1-160195661-C-CA	chr1	160195661	C	CA	7802657	PASS	1.005e-5	amr	2.2000000000000003e-5	0	134	2.2000000000000003e-5
chr1-160195661-C-CCA	chr1	160195661	C	CCA	7802657	PASS	0	none	0	0	134	1e-6
chr1-160195661-C-CCT	chr1	160195661	C	CCT	7802657	PASS	8.621e-5	nfe	2.2000000000000003e-5	0	134	8.621e-5
chr1-160195661-C-CT	chr1	160195661	C	CT	7802657	PASS	2.3933e-4	nfe	6.800000000000003e-4	0	134	6.800000000000003e-4
chr1-160195661-C-G	chr1	160195661	C	G	7802657	PASS	1.443e-5	nfe	0	0	134	1.443e-5
chr1-160195661-C-T	chr1	160195661	C	T	7802657	PASS	0.47824	nfe	0.42627899999999974	59	134	0.47824
chr1-160195782-T-A	chr1	160195782	T	A	2219631	PASS	0.28712	sas	0.13449400000000003	20	134	0.28712
chr1-160197524-T-A	chr1	160197524	T	A	88053	PASS	0.071004	afr	0.004928	1	134	0.071004
chr1-160197746-T-C	chr1	160197746	T	C	36175	PASS	0.049919	afr	0.002941	1	124	0.049919
chr1-160198526-C-CA	chr1	160198526	C	CA	18026.97	PASS	0.0031808	nfe	0.002065	2	134	0.0031808
chr1-160198526-C-CAA	chr1	160198526	C	CAA	18026.97	PASS	0	none	0	0	134	1e-6
chr1-160198578-G-A	chr1	160198578	G	A	4294790	PASS	0.51089	eas	0.37226699999999946	56	134	0.51089
chr1-160205420-AGCGGCGGCG-*	chr1	160205420	AGCGGCGGCG	*	917880.97	PASS	0	none	6.999999999999998e-5	0	0	6.999999999999998e-5
chr1-160205420-AGCGGCGGCG-A	chr1	160205420	AGCGGCGGCG	A	917880.97	PASS	0	none	0	0	0	1e-6
chr1-160205420-AGCGGCGGCG-AGCG	chr1	160205420	AGCGGCGGCG	AGCG	917880.97	PASS	0	none	3.6999999999999985e-5	0	0	3.6999999999999985e-5
chr1-160205420-AGCGGCGGCG-AGCGGCG	chr1	160205420	AGCGGCGGCG	AGCGGCG	917880.97	PASS	0	none	0.003942	0	0	0.003942
chr1-160205420-AGCGGCGGCG-AGCGGCGGCGGCG	chr1	160205420	AGCGGCGGCG	AGCGGCGGCGGCG	917880.97	PASS	0	none	0.191184	0	0	0.191184
chr1-160205420-AGCGGCGGCG-AGCGGCGGCGGCGGCG	chr1	160205420	AGCGGCGGCG	AGCGGCGGCGGCGGCG	917880.97	PASS	0	none	0.00185999999999999	0	0	0.00185999999999999
chr1-160205420-AGCGGCGGCG-ATCGGCGGCGGCG	chr1	160205420	AGCGGCGGCG	ATCGGCGGCGGCG	917880.97	PASS	0	none	9e-6	0	0	9e-6
chr1-160208446-C-G	chr1	160208446	C	G	3018	PASS	0.0064876	afr	1.6699999999999994e-4	1	134	0.0064876
chr1-160208566-A-G	chr1	160208566	A	G	29488382	PASS	0.99837	nfe	0.9866910000000002	133	134	0.99837
chr1-160208586-C-G	chr1	160208586	C	G	693920	PASS	0.068564	eas	0.023432	3	134	0.068564
chr1-160208845-A-T	chr1	160208845	A	T	108	PASS	3.097e-5	nfe	1.6699999999999994e-4	1	88	1.6699999999999994e-4
chr1-160208854-A-C	chr1	160208854	A	C	698	PASS	1.7025e-4	nfe	7.020000000000006e-4	0	68	7.020000000000006e-4
chr1-160208854-A-G	chr1	160208854	A	G	698	PASS	0	none	9e-6	0	68	9e-6
chr1-160208854-A-T	chr1	160208854	A	T	698	PASS	1.6e-6	nfe	2.2000000000000003e-5	0	68	2.2000000000000003e-5
chr1-160208856-T-C	chr1	160208856	T	C	194	PASS	0	none	5.2999999999999994e-5	0	94	5.2999999999999994e-5
chr1-160208856-T-G	chr1	160208856	T	G	194	PASS	6.639e-5	nfe	1.27e-4	0	94	1.27e-4
chr1-160208867-A-C	chr1	160208867	A	C	1056	VQSRTrancheSNP99.80to99.90	1.62e-6	nfe	0	1	50	1.62e-6
chr1-160208867-A-G	chr1	160208867	A	G	1056	VQSRTrancheSNP99.80to99.90	0	none	0	0	50	1e-6
chr1-160208867-A-T	chr1	160208867	A	T	1056	VQSRTrancheSNP99.80to99.90	2.8502e-4	nfe	0.00161599999999999	0	50	0.00161599999999999
chr1-160208877-T-A	chr1	160208877	T	A	234	PASS	1.48e-6	nfe	2.2000000000000003e-5	0	100	2.2000000000000003e-5
chr1-160208877-T-C	chr1	160208877	T	C	234	PASS	5.17e-6	nfe	3.6999999999999985e-5	1	100	3.6999999999999985e-5
chr1-160208877-T-G	chr1	160208877	T	G	234	PASS	2.35e-5	nfe	3.6999999999999985e-5	0	100	3.6999999999999985e-5
chr1-160208880-T-A	chr1	160208880	T	A	302	PASS	7.31e-5	nfe	3.3800000000000046e-4	0	110	3.3800000000000046e-4
chr1-160208880-T-C	chr1	160208880	T	C	302	PASS	0	none	0	0	110	1e-6
chr1-160208881-A-C	chr1	160208881	A	C	3592	VQSRTrancheSNP99.80to99.90	0.0019276	eas	0.00319	4	84	0.00319
chr1-160208935-A-C	chr1	160208935	A	C	8270676	PASS	0.99621	nfe	0.9327630000000008	120	120	0.99621
chr1-160211719-G-A	chr1	160211719	G	A	311495	PASS	0.023096	nfe	0.01598500000000001	2	134	0.023096
chr1-160213395-C-T	chr1	160213395	C	T	25615	PASS	0.007474	afr	5.180000000000002e-4	1	134	0.007474
chr1-160213707-C-*	chr1	160213707	C	*	944	VQSRTrancheINDEL95.00to96.00	0	none	8.9e-5	0	0	8.9e-5
chr1-160213707-C-A	chr1	160213707	C	A	944	VQSRTrancheINDEL95.00to96.00	0	none	9e-6	0	0	9e-6
chr1-160213707-C-CA	chr1	160213707	C	CA	944	VQSRTrancheINDEL95.00to96.00	0	none	9e-6	0	0	9e-6
chr1-160213707-C-CAGGGGGAGGGGGG	chr1	160213707	C	CAGGGGGAGGGGGG	944	VQSRTrancheINDEL95.00to96.00	0	none	0	0	0	1e-6
chr1-160213707-C-CGGGGGT	chr1	160213707	C	CGGGGGT	944	VQSRTrancheINDEL95.00to96.00	0	none	0	0	0	1e-6
chr1-160213707-C-G	chr1	160213707	C	G	944	VQSRTrancheINDEL95.00to96.00	3.099e-5	nfe	3.6999999999999985e-5	0	0	3.6999999999999985e-5
chr1-160213707-C-T	chr1	160213707	C	T	944	VQSRTrancheINDEL95.00to96.00	2.3411e-4	nfe	7.950000000000004e-4	0	0	7.950000000000004e-4
chr1-160213709-A-*	chr1	160213709	A	*	10013	VQSRTrancheINDEL99.90to99.95	0	none	6.999999999999998e-5	0	0	6.999999999999998e-5
chr1-160213709-A-AGGGGAGGGGGGGAGGGGGCTG	chr1	160213709	A	AGGGGAGGGGGGGAGGGGGCTG	10013	VQSRTrancheINDEL99.90to99.95	0	none	0	0	0	1e-6
chr1-160213709-A-AGGGGAGGGGGGTCGGGGGCTG	chr1	160213709	A	AGGGGAGGGGGGTCGGGGGCTG	10013	VQSRTrancheINDEL99.90to99.95	0	none	0	0	0	1e-6
chr1-160213709-A-AGGGGGCTG	chr1	160213709	A	AGGGGGCTG	10013	VQSRTrancheINDEL99.90to99.95	0	none	0	0	0	1e-6
chr1-160213709-A-AGGGGGTG	chr1	160213709	A	AGGGGGTG	10013	VQSRTrancheINDEL99.90to99.95	0	none	0	0	0	1e-6
chr1-160213709-A-G	chr1	160213709	A	G	10013	VQSRTrancheINDEL99.90to99.95	0.0043366	nfe	0.00900899999999999	0	0	0.00900899999999999
chr1-160213709-A-T	chr1	160213709	A	T	10013	VQSRTrancheINDEL99.90to99.95	0	none	4.480000000000004e-4	0	0	4.480000000000004e-4
chr1-160213714-A-*	chr1	160213714	A	*	1554	VQSRTrancheINDEL99.90to99.95	0	none	9e-6	0	0	9e-6
chr1-160213714-A-AG	chr1	160213714	A	AG	1554	VQSRTrancheINDEL99.90to99.95	0	none	3.6999999999999985e-5	0	0	3.6999999999999985e-5
chr1-160213714-A-AGGGGGCCTGGGGCT	chr1	160213714	A	AGGGGGCCTGGGGCT	1554	VQSRTrancheINDEL99.90to99.95	0	none	9e-6	0	0	9e-6
chr1-160213714-A-AGGGGGGCTGGGGCC	chr1	160213714	A	AGGGGGGCTGGGGCC	1554	VQSRTrancheINDEL99.90to99.95	0	none	0	0	0	1e-6
chr1-160213714-A-AGGGGGGCTGGGGCG	chr1	160213714	A	AGGGGGGCTGGGGCG	1554	VQSRTrancheINDEL99.90to99.95	0	none	0	0	0	1e-6
chr1-160213714-A-AGGGGGGG	chr1	160213714	A	AGGGGGGG	1554	VQSRTrancheINDEL99.90to99.95	0	none	9e-6	0	0	9e-6
chr1-160213714-A-C	chr1	160213714	A	C	1554	VQSRTrancheINDEL99.90to99.95	0	none	1.27e-4	0	0	1.27e-4
chr1-160213714-A-G	chr1	160213714	A	G	1554	VQSRTrancheINDEL99.90to99.95	1.052e-5	sas	0.002681	0	0	0.002681
chr1-160213714-A-T	chr1	160213714	A	T	1554	VQSRTrancheINDEL99.90to99.95	0	none	0.002881	0	0	0.002881
chr1-160213950-C-T	chr1	160213950	C	T	28247	PASS	0.012516	nfe	0.006759	0	0	0.012516
chr1-160213997-G-T	chr1	160213997	G	T	14394	PASS	0.011541	nfe	0.003461	0	0	0.011541
chr1-160217103-G-A	chr1	160217103	G	A	18307	PASS	0.058406	afr	0.00823199999999999	0	0	0.058406
chr1-160217232-ACCCCT-A	chr1	160217232	ACCCCT	A	3699	VQSRTrancheINDEL97.00to99.00	0	none	0	0	0	1e-6
chr1-160217232-ACCCCT-CCCCCT	chr1	160217232	ACCCCT	CCCCCT	3699	VQSRTrancheINDEL97.00to99.00	0	none	0.005602	0	0	0.005602
chr1-160217237-T-*	chr1	160217237	T	*	7813	VQSRTrancheINDEL99.50to99.90	0	none	0	0	0	1e-6
chr1-160217237-T-A	chr1	160217237	T	A	7813	VQSRTrancheINDEL99.50to99.90	0.042079	nfe	0.01020399999999999	0	0	0.042079
chr1-160217237-T-C	chr1	160217237	T	C	7813	VQSRTrancheINDEL99.50to99.90	0	none	3.6999999999999985e-5	0	0	3.6999999999999985e-5
chr1-160217237-T-G	chr1	160217237	T	G	7813	VQSRTrancheINDEL99.50to99.90	0	none	0	0	0	1e-6
chr1-160217237-T-TC	chr1	160217237	T	TC	7813	VQSRTrancheINDEL99.50to99.90	0	none	0	0	0	1e-6
chr1-160217243-A-*	chr1	160217243	A	*	1202	PASS	0	none	0	0	10	1e-6
chr1-160217243-A-C	chr1	160217243	A	C	1202	PASS	2.1726e-4	nfe	0.00100899999999999	0	10	0.00100899999999999
chr1-160217244-G-*	chr1	160217244	G	*	538	PASS	0	none	0	0	14	1e-6
chr1-160217244-G-C	chr1	160217244	G	C	538	PASS	3.843e-5	nfe	4.260000000000005e-4	0	14	4.260000000000005e-4
chr1-160217244-G-T	chr1	160217244	G	T	538	PASS	0	none	9e-6	0	14	9e-6
chr1-160217248-A-C	chr1	160217248	A	C	3836	PASS	0.012833	afr	0.004477	0	2	0.012833
chr1-160217248-A-T	chr1	160217248	A	T	3836	PASS	0	none	0	0	2	1e-6
chr1-160217254-CA-AA	chr1	160217254	CA	AA	483	VQSRTrancheINDEL95.00to96.00	0	none	4.940000000000003e-4	0	18	4.940000000000003e-4
chr1-160217254-CA-C	chr1	160217254	CA	C	483	VQSRTrancheINDEL95.00to96.00	0	none	0	0	18	1e-6
chr1-160217260-A-C	chr1	160217260	A	C	784	PASS	3.9309e-4	nfe	6.550000000000003e-4	0	10	6.550000000000003e-4
chr1-160217260-A-G	chr1	160217260	A	G	784	PASS	0	none	1.47e-4	0	10	1.47e-4
chr1-160217262-A-C	chr1	160217262	A	C	247	PASS	0	none	1.27e-4	0	24	1.27e-4
chr1-160217262-A-G	chr1	160217262	A	G	247	PASS	0	none	9e-6	0	24	9e-6
chr1-160217262-A-T	chr1	160217262	A	T	247	PASS	0	none	2.2000000000000003e-5	0	24	2.2000000000000003e-5
chr1-160217268-G-T	chr1	160217268	G	T	437	PASS	4.9165e-4	nfe	4.940000000000003e-4	1	24	4.940000000000003e-4
chr1-160217269-A-T	chr1	160217269	A	T	104	PASS	0	none	8.9e-5	0	54	8.9e-5
chr1-160217274-G-A	chr1	160217274	G	A	136	PASS	0	none	5.2999999999999994e-5	0	44	5.2999999999999994e-5
chr1-160217274-G-T	chr1	160217274	G	T	136	PASS	1.026e-5	nfe	6.999999999999998e-5	0	44	6.999999999999998e-5
chr1-160217278-C-A	chr1	160217278	C	A	384	PASS	1.6561e-4	nfe	2.720000000000003e-4	0	26	2.720000000000003e-4
chr1-160217282-A-*	chr1	160217282	A	*	179	PASS	0	none	0	0	46	1e-6
chr1-160217282-A-C	chr1	160217282	A	C	179	PASS	0	none	1.6699999999999994e-4	0	46	1.6699999999999994e-4
chr1-160217383-A-G	chr1	160217383	A	G	7601265	PASS	0.98893	eas	0.8538690000000003	117	134	0.98893
chr1-160217533-G-C	chr1	160217533	G	C	52111	PASS	0.036401	afr	0.00259	1	134	0.036401
chr1-160218105-A-G	chr1	160218105	A	G	39460	PASS	0.025239	afr	0.003524	1	132	0.025239
chr1-160218128-T-C	chr1	160218128	T	C	250246	PASS	0.23604	afr	0.02290100000000001	2	132	0.23604
chr1-160218489-C-A	chr1	160218489	C	A	59718	PASS	0.015228	sas	0.00244	1	134	0.015228
chr1-160219177-C-T	chr1	160219177	C	T	30953	PASS	0.021473	afr	0.002866	1	132	0.021473
chr1-160219425-G-A	chr1	160219425	G	A	531	PASS	0	none	1.0699999999999996e-4	0	0	1.0699999999999996e-4
chr1-160219710-C-A	chr1	160219710	C	A	43863	PASS	0.46234	nfe	0.031488	0	0	0.46234
chr1-160222774-G-A	chr1	160222774	G	A	303	PASS	1.583e-5	sas	0	1	134	1.583e-5
chr1-160224371-C-T	chr1	160224371	C	T	169860	PASS	0.11337	afr	0.00820999999999999	1	134	0.11337
chr1-160225508-T-C	chr1	160225508	T	C	64030	PASS	0.0049445	nfe	0.003906	1	134	0.0049445
chr1-160231273-GA-G	chr1	160231273	GA	G	9315.97	PASS	9.2541e-4	nfe	2.2999999999999995e-4	1	134	9.2541e-4
chr1-160239483-C-T	chr1	160239483	C	T	649520	PASS	0.033225	nfe	0.02544500000000001	5	134	0.033225
chr1-160240083-GCTCTTCTTCCTC-G	chr1	160240083	GCTCTTCTTCCTC	G	1275580.97	PASS	0.029841	nfe	0.01461799999999999	4	134	0.029841
chr1-160240083-GCTCTTCTTCCTC-GCTCTTCTTCCTCCTCTTCTTCCTC	chr1	160240083	GCTCTTCTTCCTC	GCTCTTCTTCCTCCTCTTCTTCCTC	1275580.97	PASS	0	none	9e-6	0	134	9e-6
chr1-160244098-G-A	chr1	160244098	G	A	1746	PASS	2.0308e-4	nfe	2.2000000000000003e-5	1	134	2.0308e-4
chr1-160262716-T-A	chr1	160262716	T	A	2005438	PASS	0.83605	afr	0.33305799999999974	67	116	0.83605
chr1-160262886-G-A	chr1	160262886	G	A	802000	PASS	0.66153	afr	0.336748	0	0	0.66153
chr1-160262886-G-C	chr1	160262886	G	C	802000	PASS	0	none	0	0	0	1e-6
chr1-160263475-CAAAA-*	chr1	160263475	CAAAA	*	1040208	PASS	0	none	9e-6	0	0	9e-6
chr1-160263475-CAAAA-AAAAA	chr1	160263475	CAAAA	AAAAA	1040208	PASS	0	none	0.00843899999999998	0	0	0.00843899999999998
chr1-160263475-CAAAA-C	chr1	160263475	CAAAA	C	1040208	PASS	0	none	0	0	0	1e-6
chr1-160263475-CAAAA-CA	chr1	160263475	CAAAA	CA	1040208	PASS	0	none	3.810000000000003e-4	0	0	3.810000000000003e-4
chr1-160263475-CAAAA-CAA	chr1	160263475	CAAAA	CAA	1040208	PASS	0	none	0.006218	0	0	0.006218
chr1-160263475-CAAAA-CAAA	chr1	160263475	CAAAA	CAAA	1040208	PASS	0	none	0.06411300000000002	0	0	0.06411300000000002
chr1-160263475-CAAAA-CAAAAA	chr1	160263475	CAAAA	CAAAAA	1040208	PASS	0	none	0.17341000000000004	0	0	0.17341000000000004
chr1-160263475-CAAAA-CAAAAAA	chr1	160263475	CAAAA	CAAAAAA	1040208	PASS	0	none	0.01640000000000001	0	0	0.01640000000000001
chr1-160263475-CAAAA-CAAAAAAA	chr1	160263475	CAAAA	CAAAAAAA	1040208	PASS	0	none	5.39e-4	0	0	5.39e-4
chr1-160263475-CAAAA-CAAAAAAAA	chr1	160263475	CAAAA	CAAAAAAAA	1040208	PASS	0	none	0	0	0	1e-6
chr1-160263555-C-A	chr1	160263555	C	A	2744774	PASS	0.59738	sas	0.29931099999999994	0	0	0.59738
chr1-160266195-CA-C	chr1	160266195	CA	C	2093.97	PASS	6.888e-5	nfe	4.950000000000003e-4	0	122	4.950000000000003e-4
chr1-160266195-CA-CAA	chr1	160266195	CA	CAA	2093.97	PASS	0	none	7.740000000000004e-4	0	122	7.740000000000004e-4
chr1-160266680-T-A	chr1	160266680	T	A	53629595	PASS	0.86158	afr	0.606219	78	134	0.86158
chr1-160266965-G-C	chr1	160266965	G	C	1402	VQSRTrancheSNP99.95to100.00	2.689e-5	afr	0	1	134	2.689e-5
chr1-160267039-C-T	chr1	160267039	C	T	96010	PASS	0.0024114	nfe	0.00135099999999999	1	134	0.0024114
chr1-160267255-G-A	chr1	160267255	G	A	596919	PASS	0.20111	afr	0.018779	1	134	0.20111
chr1-160267367-CTTTTTT-*	chr1	160267367	CTTTTTT	*	3192109	PASS	0	none	2.2000000000000003e-5	0	130	2.2000000000000003e-5
chr1-160267367-CTTTTTT-ATTTTTT	chr1	160267367	CTTTTTT	ATTTTTT	3192109	PASS	0	none	9e-6	0	130	9e-6
chr1-160267367-CTTTTTT-C	chr1	160267367	CTTTTTT	C	3192109	PASS	0	none	0	0	130	1e-6
chr1-160267367-CTTTTTT-CT	chr1	160267367	CTTTTTT	CT	3192109	PASS	0	none	2.5100000000000014e-4	0	130	2.5100000000000014e-4
chr1-160267367-CTTTTTT-CTT	chr1	160267367	CTTTTTT	CTT	3192109	PASS	0	none	0.004774	1	130	0.004774
chr1-160267367-CTTTTTT-CTTT	chr1	160267367	CTTTTTT	CTTT	3192109	PASS	0	none	0.05548700000000001	12	130	0.05548700000000001
chr1-160267367-CTTTTTT-CTTTT	chr1	160267367	CTTTTTT	CTTTT	3192109	PASS	0	none	0.28260399999999974	47	130	0.28260399999999974
chr1-160267367-CTTTTTT-CTTTTT	chr1	160267367	CTTTTTT	CTTTTT	3192109	PASS	0	none	0.193881	30	130	0.193881
chr1-160267367-CTTTTTT-CTTTTTTT	chr1	160267367	CTTTTTT	CTTTTTTT	3192109	PASS	0	none	0.041687	3	130	0.041687
chr1-160267367-CTTTTTT-CTTTTTTTT	chr1	160267367	CTTTTTT	CTTTTTTTT	3192109	PASS	0	none	0.005107	0	130	0.005107
chr1-160267367-CTTTTTT-CTTTTTTTTT	chr1	160267367	CTTTTTT	CTTTTTTTTT	3192109	PASS	0	none	4.730000000000004e-4	0	130	4.730000000000004e-4
chr1-160267367-CTTTTTT-CTTTTTTTTTT	chr1	160267367	CTTTTTT	CTTTTTTTTTT	3192109	PASS	0	none	1.27e-4	0	130	1.27e-4
chr1-160267367-CTTTTTT-CTTTTTTTTTTT	chr1	160267367	CTTTTTT	CTTTTTTTTTTT	3192109	PASS	0	none	2.2000000000000003e-5	0	130	2.2000000000000003e-5
chr1-160267367-CTTTTTT-TTTTTTT	chr1	160267367	CTTTTTT	TTTTTTT	3192109	PASS	0	none	3.820000000000003e-4	0	130	3.820000000000003e-4
chr1-160267368-T-*	chr1	160267368	T	*	50	PASS	0	none	0.4694839999999994	69	112	0.4694839999999994
chr1-160267368-T-A	chr1	160267368	T	A	50	PASS	0	none	0	0	112	1e-6
chr1-160267368-T-C	chr1	160267368	T	C	50	PASS	0	none	2.09e-4	0	112	2.09e-4
chr1-160267369-T-*	chr1	160267369	T	*	288	PASS	0	none	0.3801049999999997	56	100	0.3801049999999997
chr1-160267369-T-C	chr1	160267369	T	C	288	PASS	0	none	2.720000000000003e-4	0	100	2.720000000000003e-4
chr1-160267370-T-*	chr1	160267370	T	*	122	PASS	0	none	0.090698	18	60	0.090698
chr1-160267370-T-C	chr1	160267370	T	C	122	PASS	0	none	1.88e-4	0	60	1.88e-4
chr1-160280067-T-C	chr1	160280067	T	C	310443	PASS	0.0061328	nfe	0.003829	1	134	0.0061328
chr1-160282002-A-G	chr1	160282002	A	G	22792494	PASS	0.86498	afr	0.605949	78	134	0.86498
chr1-160282087-T-C	chr1	160282087	T	C	9670	PASS	7.862e-5	nfe	9e-6	1	134	7.862e-5
chr1-160282135-A-C	chr1	160282135	A	C	15105	PASS	0.0012591	nfe	1.47e-4	1	134	0.0012591
chr1-160282135-A-T	chr1	160282135	A	T	15105	PASS	0	none	0	0	134	1e-6
chr1-160282211-C-A	chr1	160282211	C	A	1387985	PASS	0.03471	nfe	0.027116	3	134	0.03471
chr1-160282646-T-A	chr1	160282646	T	A	16327	PASS	0.0011522	nfe	4.270000000000005e-4	1	134	0.0011522
chr1-160283114-G-A	chr1	160283114	G	A	52489	PASS	0.0019814	nfe	7.740000000000004e-4	1	134	0.0019814
chr1-160283155-A-G	chr1	160283155	A	G	251007	PASS	0.086212	afr	0.006913	1	134	0.086212
chr1-160283680-T-C	chr1	160283680	T	C	6095	PASS	5.4159e-4	nfe	8.9e-5	1	134	5.4159e-4
chr1-160285109-C-T	chr1	160285109	C	T	48141	PASS	8.4407e-4	nfe	6.340000000000003e-4	1	134	8.4407e-4
chr1-160285165-G-A	chr1	160285165	G	A	1742175	PASS	0.063004	nfe	0.03620400000000001	8	134	0.063004
chr1-160289594-CTTTT-C	chr1	160289594	CTTTT	C	63731.97	PASS	0	none	9e-6	0	0	9e-6
chr1-160289594-CTTTT-CT	chr1	160289594	CTTTT	CT	63731.97	PASS	0	none	8.66e-4	0	0	8.66e-4
chr1-160289594-CTTTT-CTT	chr1	160289594	CTTTT	CTT	63731.97	PASS	0	none	0.004324	0	0	0.004324
chr1-160289594-CTTTT-CTTT	chr1	160289594	CTTTT	CTTT	63731.97	PASS	0	none	0.04029200000000002	0	0	0.04029200000000002
chr1-160289594-CTTTT-CTTTTT	chr1	160289594	CTTTT	CTTTTT	63731.97	PASS	0	none	0.00156499999999999	0	0	0.00156499999999999
chr1-160289594-CTTTT-CTTTTTT	chr1	160289594	CTTTT	CTTTTTT	63731.97	PASS	0	none	2.08e-4	0	0	2.08e-4
chr1-160290443-T-*	chr1	160290443	T	*	11064712	PASS	0	none	4.730000000000004e-4	0	134	4.730000000000004e-4
chr1-160290443-T-C	chr1	160290443	T	C	11064712	PASS	0.6055	sas	0.4809359999999994	69	134	0.6055
chr1-160291584-C-A	chr1	160291584	C	A	161115	PASS	0.0094622	nfe	0.00823599999999999	1	134	0.0094622
chr1-160291893-C-A	chr1	160291893	C	A	7412	PASS	5.1426e-4	nfe	1.27e-4	1	134	5.1426e-4
chr1-160292439-G-A	chr1	160292439	G	A	295203	PASS	0.11834	afr	0.00945899999999999	1	134	0.11834
chr1-160292673-C-G	chr1	160292673	C	G	46083	PASS	0.0042755	nfe	0.002389	1	134	0.0042755
chr1-160292673-C-T	chr1	160292673	C	T	46083	PASS	0	none	0	0	134	1e-6
chr1-160293034-TAA-CAA	chr1	160293034	TAA	CAA	1656923	PASS	0	none	0	0	134	1e-6
chr1-160293034-TAA-T	chr1	160293034	TAA	T	1656923	PASS	0.13245	afr	0.064989	7	134	0.13245
chr1-160293117-G-A	chr1	160293117	G	A	167748	PASS	0.055837	afr	0.005005	1	134	0.055837
chr1-160293334-C-T	chr1	160293334	C	T	26080514	PASS	0.8654	afr	0.6052720000000007	79	134	0.8654
chr1-160293382-T-C	chr1	160293382	T	C	108999	PASS	0.036868	afr	0.00264	1	134	0.036868
chr1-160293496-ATTTT-A	chr1	160293496	ATTTT	A	2303766	ExcessHet	8.944e-5	amr	2.5100000000000014e-4	0	130	2.5100000000000014e-4
chr1-160293496-ATTTT-AT	chr1	160293496	ATTTT	AT	2303766	ExcessHet	0	none	0.004825	0	130	0.004825
chr1-160293496-ATTTT-ATT	chr1	160293496	ATTTT	ATT	2303766	ExcessHet	0	none	0.04467300000000002	3	130	0.04467300000000002
chr1-160293496-ATTTT-ATTT	chr1	160293496	ATTTT	ATTT	2303766	ExcessHet	0	none	0.3566349999999998	55	130	0.3566349999999998
chr1-160293496-ATTTT-ATTTTT	chr1	160293496	ATTTT	ATTTTT	2303766	ExcessHet	0	none	0.05129200000000001	7	130	0.05129200000000001
chr1-160293496-ATTTT-ATTTTTT	chr1	160293496	ATTTT	ATTTTTT	2303766	ExcessHet	0	none	7.980000000000003e-4	0	130	7.980000000000003e-4
chr1-160293496-ATTTT-ATTTTTTTT	chr1	160293496	ATTTT	ATTTTTTTT	2303766	ExcessHet	0	none	0	0	130	1e-6
chr1-160293496-ATTTT-CTTTT	chr1	160293496	ATTTT	CTTTT	2303766	ExcessHet	0	none	2.2000000000000003e-5	0	130	2.2000000000000003e-5
chr1-160293496-ATTTT-TTTTT	chr1	160293496	ATTTT	TTTTT	2303766	ExcessHet	0	none	0	0	130	1e-6
chr1-160294456-A-C	chr1	160294456	A	C	450	PASS	1.78e-5	amr	0	1	134	1.78e-5
chr1-160294803-C-T	chr1	160294803	C	T	13365	PASS	0.0012905	amr	2.9400000000000004e-4	1	134	0.0012905
chr1-160295607-G-A	chr1	160295607	G	A	30020	PASS	0.025425	afr	0.002892	1	134	0.025425
chr1-160295607-G-T	chr1	160295607	G	T	30020	PASS	0	none	0	0	134	1e-6
chr1-160295725-T-C	chr1	160295725	T	C	9536994	PASS	0.60684	sas	0.49475899999999945	69	134	0.60684
chr1-160295878-G-C	chr1	160295878	G	C	738669	PASS	0.047342	nfe	0.03588500000000001	5	134	0.047342
chr1-160297471-TTTCTC-T	chr1	160297471	TTTCTC	T	9669.97	PASS	3.762e-4	nfe	8.9e-5	1	134	3.762e-4
chr1-160297765-G-A	chr1	160297765	G	A	664099	PASS	0.068176	eas	0.02496800000000002	3	134	0.068176
chr1-160299044-GAAA-*	chr1	160299044	GAAA	*	645425	ExcessHet	0	none	9e-6	0	82	9e-6
chr1-160299044-GAAA-AAAA	chr1	160299044	GAAA	AAAA	645425	ExcessHet	0	none	0.016804	0	82	0.016804
chr1-160299044-GAAA-G	chr1	160299044	GAAA	G	645425	ExcessHet	0	none	0	0	82	1e-6
chr1-160299044-GAAA-GA	chr1	160299044	GAAA	GA	645425	ExcessHet	0	none	7.730000000000004e-4	0	82	7.730000000000004e-4
chr1-160299044-GAAA-GAA	chr1	160299044	GAAA	GAA	645425	ExcessHet	0	none	0.159837	15	82	0.159837
chr1-160299044-GAAA-GAAAA	chr1	160299044	GAAA	GAAAA	645425	ExcessHet	0	none	0.11770800000000002	8	82	0.11770800000000002
chr1-160299044-GAAA-GAAAAA	chr1	160299044	GAAA	GAAAAA	645425	ExcessHet	0	none	4.950000000000003e-4	0	82	4.950000000000003e-4
chr1-160299191-G-A	chr1	160299191	G	A	825966	PASS	0.034639	nfe	0.027301	3	134	0.034639
chr1-160305221-AT-A	chr1	160305221	AT	A	71198.97	PASS	0.054535	afr	0.01372099999999999	3	124	0.054535
chr1-160305221-AT-ATT	chr1	160305221	AT	ATT	71198.97	PASS	0	none	0.01421999999999998	2	124	0.01421999999999998
chr1-160305221-AT-ATTT	chr1	160305221	AT	ATTT	71198.97	PASS	0	none	0	0	124	1e-6
chr1-160305608-A-T	chr1	160305608	A	T	293	PASS	4.102e-5	afr	3.160000000000005e-4	1	130	3.160000000000005e-4
chr1-160305644-A-G	chr1	160305644	A	G	33609206	PASS	0.99081	eas	0.952195	125	134	0.99081
chr1-160306202-T-C	chr1	160306202	T	C	221751	PASS	0.02782	mid	0.016538	1	134	0.02782
chr1-160307211-G-A	chr1	160307211	G	A	679	PASS	9.24e-6	sas	0	1	134	9.24e-6
chr1-160307302-T-C	chr1	160307302	T	C	23063	PASS	0.0012099	nfe	6.340000000000003e-4	1	134	0.0012099
chr1-160307302-T-G	chr1	160307302	T	G	23063	PASS	0	none	0	0	134	1e-6
chr1-160309065-T-G	chr1	160309065	T	G	64895	PASS	0.02548	afr	0.002942	1	134	0.02548
chr1-160309101-C-T	chr1	160309101	C	T	219	PASS	0	none	0	1	134	1e-6
chr1-160310274-GA-CA	chr1	160310274	GA	CA	4092	PASS	0	none	1.0799999999999996e-4	1	134	1.0799999999999996e-4
chr1-160310274-GA-G	chr1	160310274	GA	G	4092	PASS	7.7e-7	nfe	3.6999999999999985e-5	0	134	3.6999999999999985e-5
chr1-160311855-A-T	chr1	160311855	A	T	86087	PASS	0.0095533	nfe	0.005365	1	134	0.0095533
chr1-160312134-C-A	chr1	160312134	C	A	248221	PASS	0.046473	nfe	0.027248	7	134	0.046473
chr1-160313050-T-C	chr1	160313050	T	C	130758	PASS	0.088722	afr	0.006913	1	134	0.088722
chr1-160313061-A-G	chr1	160313061	A	G	27190	PASS	0.0027887	nfe	0.00130199999999999	1	134	0.0027887
chr1-160313236-A-G	chr1	160313236	A	G	87955	PASS	0.0080821	sas	0.004621	2	134	0.0080821
chr1-160313933-TC-T	chr1	160313933	TC	T	748.97	VQSRTrancheINDEL95.00to96.00	9e-7	nfe	0	1	134	1e-6
chr1-160314255-T-C	chr1	160314255	T	C	200526	PASS	0.031152	nfe	0.022215	3	134	0.031152
chr1-160317641-G-C	chr1	160317641	G	C	1359	PASS	1.746e-5	nfe	0	1	134	1.746e-5
chr1-160317788-G-A	chr1	160317788	G	A	569183	PASS	2.7916e-4	afr	1.0799999999999996e-4	0	134	2.7916e-4
chr1-160317788-G-C	chr1	160317788	G	C	569183	PASS	0.031834	nfe	0.027275	3	134	0.031834
chr1-160317841-A-C	chr1	160317841	A	C	217066	PASS	0.014823	sas	0.00995399999999998	2	134	0.014823
chr1-160325672-G-A	chr1	160325672	G	A	571537	PASS	0.034915	nfe	0.027354	3	134	0.034915
chr1-160325749-G-*	chr1	160325749	G	*	52592	PASS	0	none	3.6999999999999985e-5	0	134	3.6999999999999985e-5
chr1-160325749-G-A	chr1	160325749	G	A	52592	PASS	0.0078079	nfe	0.005905	1	134	0.0078079
chr1-160325749-G-T	chr1	160325749	G	T	52592	PASS	1.9e-5	nfe	9e-6	0	134	1.9e-5
chr1-160326039-C-T	chr1	160326039	C	T	81169	PASS	0.08034	afr	0.02155800000000001	1	6	0.08034
chr1-160326265-G-A	chr1	160326265	G	A	158476	PASS	0.30318	amr	0.06976800000000001	0	0	0.30318
chr1-160332412-G-C	chr1	160332412	G	C	252646	PASS	0.15427	afr	0.01601200000000002	1	134	0.15427
chr1-160332508-T-C	chr1	160332508	T	C	335376	PASS	0.15864	afr	0.01603800000000001	1	134	0.15864
chr1-160332564-GAAA-AAAA	chr1	160332564	GAAA	AAAA	109510	ExcessHet	0	none	0.004005	0	110	0.004005
chr1-160332564-GAAA-G	chr1	160332564	GAAA	G	109510	ExcessHet	0	none	5.2999999999999994e-5	0	110	5.2999999999999994e-5
chr1-160332564-GAAA-GA	chr1	160332564	GAAA	GA	109510	ExcessHet	0	none	0.00122799999999999	0	110	0.00122799999999999
chr1-160332564-GAAA-GAA	chr1	160332564	GAAA	GAA	109510	ExcessHet	0	none	0.03214000000000002	1	110	0.03214000000000002
chr1-160332564-GAAA-GAAAA	chr1	160332564	GAAA	GAAAA	109510	ExcessHet	0	none	0.054015	2	110	0.054015
chr1-160332564-GAAA-GAAAAA	chr1	160332564	GAAA	GAAAAA	109510	ExcessHet	0	none	8.68e-4	0	110	8.68e-4
chr1-160332564-GAAA-GAAAAAA	chr1	160332564	GAAA	GAAAAAA	109510	ExcessHet	0	none	3.6999999999999985e-5	0	110	3.6999999999999985e-5
chr1-160332564-GAAA-GAAAAAAA	chr1	160332564	GAAA	GAAAAAAA	109510	ExcessHet	0	none	1.27e-4	0	110	1.27e-4
chr1-160332564-GAAA-GAAAAAAAA	chr1	160332564	GAAA	GAAAAAAAA	109510	ExcessHet	0	none	0	0	110	1e-6
chr1-160332654-G-A	chr1	160332654	G	A	5174898	PASS	0.85001	afr	0.5933300000000006	78	132	0.85001
chr1-160332654-G-C	chr1	160332654	G	C	5174898	PASS	0	none	9e-6	0	132	9e-6
chr1-160332698-G-A	chr1	160332698	G	A	270	PASS	5.16e-6	nfe	0	1	130	5.16e-6
chr1-160333331-T-C	chr1	160333331	T	C	162	PASS	2.91e-6	nfe	0	1	104	2.91e-6
chr1-160333413-G-GA	chr1	160333413	G	GA	88256.97	PASS	0.10492	afr	0.00888499999999999	1	130	0.10492
chr1-160333469-C-T	chr1	160333469	C	T	69818	PASS	0.012079	nfe	0.00797599999999998	1	134	0.012079
chr1-160333498-C-T	chr1	160333498	C	T	153669	PASS	0.11422	afr	0.01593300000000002	2	134	0.11422
chr1-160333626-G-A	chr1	160333626	G	A	11426873	PASS	0.86364	afr	0.5906020000000005	76	134	0.86364
chr1-160333717-C-T	chr1	160333717	C	T	140145	PASS	0.11787	afr	0.00938099999999999	1	134	0.11787
chr1-160333752-C-A	chr1	160333752	C	A	214128	PASS	0.026004	nfe	0.01809300000000001	2	134	0.026004
chr1-160333776-G-A	chr1	160333776	G	A	12596	PASS	0.0029162	nfe	0.00135099999999999	1	134	0.0029162
chr1-160335093-A-G	chr1	160335093	A	G	66979	PASS	0.10854	afr	0.009119	1	130	0.10854
chr1-160335106-A-T	chr1	160335106	A	T	75554	PASS	0.11552	afr	0.009094	1	132	0.11552
chr1-160335361-T-C	chr1	160335361	T	C	58765	PASS	0.057578	afr	0.00411	1	134	0.057578
chr1-160339660-G-A	chr1	160339660	G	A	3778950	PASS	4.77e-6	nfe	0	0	100	4.77e-6
chr1-160339660-G-C	chr1	160339660	G	C	3778950	PASS	0.7095	afr	0.4909499999999995	52	100	0.7095
chr1-160339686-C-A	chr1	160339686	C	A	83446	PASS	0	none	2.2000000000000003e-5	0	126	2.2000000000000003e-5
chr1-160339686-C-T	chr1	160339686	C	T	83446	PASS	0.017773	nfe	0.01115399999999999	2	126	0.017773
chr1-160339719-T-*	chr1	160339719	T	*	4477609	PASS	0	none	0	0	132	1e-6
chr1-160339719-T-A	chr1	160339719	T	A	4477609	PASS	0.8424	afr	0.5632370000000002	77	132	0.8424
chr1-160339874-T-G	chr1	160339874	T	G	12429568	PASS	0.86628	afr	0.6048390000000008	79	134	0.86628
chr1-160343114-C-G	chr1	160343114	C	G	139475	PASS	0.055804	afr	0.005005	1	134	0.055804
chr1-160343114-C-T	chr1	160343114	C	T	139475	PASS	8.52e-6	nfe	9e-6	0	134	9e-6
chr1-160343540-C-G	chr1	160343540	C	G	3174620	PASS	0.3886	afr	0.093135	7	134	0.3886
chr1-160343541-C-T	chr1	160343541	C	T	577745	PASS	0.19046	afr	0.01936000000000001	1	134	0.19046
chr1-160343943-C-A	chr1	160343943	C	A	1427328	PASS	0.57211	sas	0.3399239999999994	0	0	0.57211
chr1-160343943-C-T	chr1	160343943	C	T	1427328	PASS	0	none	1.47e-4	0	0	1.47e-4
chr1-160343954-GTTTTTTTTTT-*	chr1	160343954	GTTTTTTTTTT	*	737501	PASS	0	none	1.6699999999999994e-4	0	0	1.6699999999999994e-4
chr1-160343954-GTTTTTTTTTT-G	chr1	160343954	GTTTTTTTTTT	G	737501	PASS	0	none	0	0	0	1e-6
chr1-160343954-GTTTTTTTTTT-GCTTTTTTTTTTTT	chr1	160343954	GTTTTTTTTTT	GCTTTTTTTTTTTT	737501	PASS	0	none	0	0	0	1e-6
chr1-160343954-GTTTTTTTTTT-GTTT	chr1	160343954	GTTTTTTTTTT	GTTT	737501	PASS	0	none	0	0	0	1e-6
chr1-160343954-GTTTTTTTTTT-GTTTT	chr1	160343954	GTTTTTTTTTT	GTTTT	737501	PASS	0	none	5.160000000000003e-4	0	0	5.160000000000003e-4
chr1-160343954-GTTTTTTTTTT-GTTTTT	chr1	160343954	GTTTTTTTTTT	GTTTTT	737501	PASS	0	none	3.3700000000000044e-4	0	0	3.3700000000000044e-4
chr1-160343954-GTTTTTTTTTT-GTTTTTT	chr1	160343954	GTTTTTTTTTT	GTTTTTT	737501	PASS	0	none	0.00122499999999999	0	0	0.00122499999999999
chr1-160343954-GTTTTTTTTTT-GTTTTTTT	chr1	160343954	GTTTTTTTTTT	GTTTTTTT	737501	PASS	0	none	0.00970999999999999	0	0	0.00970999999999999
chr1-160343954-GTTTTTTTTTT-GTTTTTTTT	chr1	160343954	GTTTTTTTTTT	GTTTTTTTT	737501	PASS	0	none	0.04276200000000001	0	0	0.04276200000000001
chr1-160343954-GTTTTTTTTTT-GTTTTTTTTT	chr1	160343954	GTTTTTTTTTT	GTTTTTTTTT	737501	PASS	0	none	0.15025400000000003	0	0	0.15025400000000003
chr1-160343954-GTTTTTTTTTT-GTTTTTTTTTTT	chr1	160343954	GTTTTTTTTTT	GTTTTTTTTTTT	737501	PASS	0	none	0.06774000000000001	0	0	0.06774000000000001
chr1-160343954-GTTTTTTTTTT-GTTTTTTTTTTTT	chr1	160343954	GTTTTTTTTTT	GTTTTTTTTTTTT	737501	PASS	0	none	0.02297800000000001	0	0	0.02297800000000001
chr1-160343954-GTTTTTTTTTT-GTTTTTTTTTTTTT	chr1	160343954	GTTTTTTTTTT	GTTTTTTTTTTTTT	737501	PASS	0	none	0.012107	0	0	0.012107
chr1-160343954-GTTTTTTTTTT-GTTTTTTTTTTTTTT	chr1	160343954	GTTTTTTTTTT	GTTTTTTTTTTTTTT	737501	PASS	0	none	0.01069899999999998	0	0	0.01069899999999998
chr1-160343954-GTTTTTTTTTT-GTTTTTTTTTTTTTTT	chr1	160343954	GTTTTTTTTTT	GTTTTTTTTTTTTTTT	737501	PASS	0	none	0.004731	0	0	0.004731
chr1-160343954-GTTTTTTTTTT-GTTTTTTTTTTTTTTTT	chr1	160343954	GTTTTTTTTTT	GTTTTTTTTTTTTTTTT	737501	PASS	0	none	0.001983	0	0	0.001983
chr1-160343954-GTTTTTTTTTT-GTTTTTTTTTTTTTTTTT	chr1	160343954	GTTTTTTTTTT	GTTTTTTTTTTTTTTTTT	737501	PASS	0	none	8.66e-4	0	0	8.66e-4
chr1-160343954-GTTTTTTTTTT-GTTTTTTTTTTTTTTTTTT	chr1	160343954	GTTTTTTTTTT	GTTTTTTTTTTTTTTTTTT	737501	PASS	0	none	1.6699999999999994e-4	0	0	1.6699999999999994e-4
chr1-160343954-GTTTTTTTTTT-GTTTTTTTTTTTTTTTTTTT	chr1	160343954	GTTTTTTTTTT	GTTTTTTTTTTTTTTTTTTT	737501	PASS	0	none	9e-6	0	0	9e-6
chr1-160343954-GTTTTTTTTTT-GTTTTTTTTTTTTTTTTTTTTTT	chr1	160343954	GTTTTTTTTTT	GTTTTTTTTTTTTTTTTTTTTTT	737501	PASS	0	none	0	0	0	1e-6
chr1-160343954-GTTTTTTTTTT-TTTTTTTTTTT	chr1	160343954	GTTTTTTTTTT	TTTTTTTTTTT	737501	PASS	0	none	6.310000000000003e-4	0	0	6.310000000000003e-4
chr1-160343955-T-*	chr1	160343955	T	*	181	PASS	0	none	0.198596	0	0	0.198596
chr1-160343955-T-A	chr1	160343955	T	A	181	PASS	0	none	2.93e-4	0	0	2.93e-4
chr1-160343955-T-G	chr1	160343955	T	G	181	PASS	0	none	8.9e-5	0	0	8.9e-5
chr1-160343956-T-*	chr1	160343956	T	*	37	VQSRTrancheINDEL97.00to99.00	0	none	0.06120700000000002	0	0	0.06120700000000002
chr1-160343956-T-G	chr1	160343956	T	G	37	VQSRTrancheINDEL97.00to99.00	2.932e-5	nfe	3.6999999999999985e-5	0	0	3.6999999999999985e-5
chr1-160343956-T-TGG	chr1	160343956	T	TGG	37	VQSRTrancheINDEL97.00to99.00	0	none	0	0	0	1e-6
chr1-160344463-TTCTC-T	chr1	160344463	TTCTC	T	374611.97	PASS	0.1038	afr	0.01097299999999999	0	134	0.1038
chr1-160344463-TTCTC-TTC	chr1	160344463	TTCTC	TTC	374611.97	PASS	0	none	0	1	134	1e-6
chr1-160345141-A-C	chr1	160345141	A	C	878648	PASS	0.43028	afr	0.092575	5	82	0.43028
chr1-160345199-CTTT-C	chr1	160345199	CTTT	C	77618	ExcessHet	0	none	0	0	20	1e-6
chr1-160345199-CTTT-CT	chr1	160345199	CTTT	CT	77618	ExcessHet	0	none	3.3700000000000044e-4	0	20	3.3700000000000044e-4
chr1-160345199-CTTT-CTT	chr1	160345199	CTTT	CTT	77618	ExcessHet	0	none	0.04818400000000002	0	20	0.04818400000000002
chr1-160345199-CTTT-CTTTT	chr1	160345199	CTTT	CTTTT	77618	ExcessHet	0	none	0.02032700000000001	1	20	0.02032700000000001
chr1-160345199-CTTT-CTTTTT	chr1	160345199	CTTT	CTTTTT	77618	ExcessHet	0	none	1.27e-4	0	20	1.27e-4
chr1-160345199-CTTT-TTTT	chr1	160345199	CTTT	TTTT	77618	ExcessHet	0	none	5.2999999999999994e-5	0	20	5.2999999999999994e-5
chr1-160349009-T-C	chr1	160349009	T	C	154758	PASS	0.049626	afr	0.003448	1	134	0.049626
chr1-160349045-G-A	chr1	160349045	G	A	523761	PASS	0.013948	nfe	0.00945899999999999	1	134	0.013948
chr1-160349150-A-G	chr1	160349150	A	G	31554156	PASS	0.61565	sas	0.5340970000000007	65	134	0.61565
chr1-160349152-C-T	chr1	160349152	C	T	71306	PASS	0.0012958	nfe	6.800000000000003e-4	1	134	0.0012958
chr1-160349194-T-C	chr1	160349194	T	C	2710699	PASS	0.16111	afr	0.06143000000000002	8	134	0.16111
chr1-160349265-T-C	chr1	160349265	T	C	6541730	PASS	0.18617	nfe	0.15675200000000003	20	134	0.18617
chr1-160349265-T-G	chr1	160349265	T	G	6541730	PASS	1.22e-6	nfe	0	0	134	1.22e-6
chr1-160349799-A-*	chr1	160349799	A	*	1265262	PASS	0	none	5.2999999999999994e-5	0	134	5.2999999999999994e-5
chr1-160349799-A-G	chr1	160349799	A	G	1265262	PASS	0.14882	afr	0.039959	5	134	0.14882
chr1-160350035-G-GC	chr1	160350035	G	GC	468176.97	PASS	0.01618	nfe	0.01013699999999999	4	134	0.01618
chr1-160350326-C-T	chr1	160350326	C	T	376362	PASS	0.14434	afr	0.01493299999999998	1	134	0.14434
chr1-160351148-C-T	chr1	160351148	C	T	1861066	PASS	0.055465	nfe	0.04702600000000001	4	134	0.055465
chr1-160351163-G-C	chr1	160351163	G	C	49146	PASS	7.9154e-4	nfe	8.69e-4	1	134	8.69e-4
chr1-160351275-A-G	chr1	160351275	A	G	3658887	PASS	0.22791	afr	0.07026400000000001	5	134	0.22791
chr1-160351390-C-G	chr1	160351390	C	G	3192863	PASS	0.21415	sas	0.06635400000000002	10	134	0.21415
chr1-160351569-C-T	chr1	160351569	C	T	1691890	PASS	0.050303	nfe	0.04796000000000002	4	134	0.050303
chr1-160351586-A-G	chr1	160351586	A	G	32713	PASS	8.7929e-4	amr	5.870000000000004e-4	1	134	8.7929e-4
chr1-160351709-C-T	chr1	160351709	C	T	2729929	PASS	0.060764	afr	0.05036300000000002	4	134	0.060764
chr1-160351866-G-A	chr1	160351866	G	A	956384	PASS	0.064639	eas	0.019703	2	134	0.064639
chr1-160353004-T-C	chr1	160353004	T	C	675542	PASS	0.01194	nfe	0.00977199999999999	2	134	0.01194
chr1-160353064-G-A	chr1	160353064	G	A	1814246	PASS	0.31347	afr	0.03439500000000001	2	134	0.31347
chr1-160353552-A-C	chr1	160353552	A	C	4411053	PASS	0.47954	sas	0.32505199999999956	32	84	0.47954
chr1-160353563-A-G	chr1	160353563	A	G	6234573	PASS	0.84979	afr	0.53339	41	76	0.84979
chr1-160353592-GC-G	chr1	160353592	GC	G	1042.97	PASS	0	none	0	0	50	1e-6
chr1-160353592-GC-GCCCAAC	chr1	160353592	GC	GCCCAAC	1042.97	PASS	0	none	5.2999999999999994e-5	1	50	5.2999999999999994e-5
chr1-160354113-C-G	chr1	160354113	C	G	2403008	PASS	0.077513	afr	0.049802	4	134	0.077513
chr1-160355518-G-T	chr1	160355518	G	T	886192	PASS	0.30088	afr	0.03431500000000001	2	134	0.30088
chr1-160355614-T-G	chr1	160355614	T	G	21838	PASS	0.0080524	eas	2.9400000000000004e-4	1	134	0.0080524
chr1-160355932-G-A	chr1	160355932	G	A	11793	PASS	3.171e-5	nfe	5.2999999999999994e-5	1	134	5.2999999999999994e-5
chr1-160355966-G-A	chr1	160355966	G	A	1592	PASS	5.34e-6	nfe	0	1	134	5.34e-6
chr1-160356041-T-C	chr1	160356041	T	C	326616	PASS	0.059287	afr	0.006758	1	134	0.059287
chr1-160356131-T-C	chr1	160356131	T	C	4762606	PASS	0.26887	afr	0.08908300000000001	7	134	0.26887
chr1-160356234-TTC-T	chr1	160356234	TTC	T	14783.97	PASS	1.4384e-4	mid	1.27e-4	1	134	1.4384e-4
chr1-160357308-T-C	chr1	160357308	T	C	1934326	PASS	0.45914	afr	0.05330200000000001	3	134	0.45914
chr1-160358030-G-C	chr1	160358030	G	C	2315577	PASS	0.16131	afr	0.07546100000000001	6	134	0.16131
chr1-160358061-A-G	chr1	160358061	A	G	8876	PASS	2.9881e-4	nfe	1.47e-4	1	134	2.9881e-4
chr1-160358075-C-T	chr1	160358075	C	T	798934	PASS	0.065445	eas	0.02020500000000001	2	134	0.065445
chr1-160358467-C-T	chr1	160358467	C	T	50422	PASS	0.0042518	nfe	0.002716	2	134	0.0042518
chr1-160358537-T-G	chr1	160358537	T	G	556	PASS	3.1929e-4	nfe	2.720000000000003e-4	1	88	3.1929e-4
chr1-160370408-AC-*	chr1	160370408	AC	*	378484	VQSRTrancheINDEL99.90to99.95	0	none	9e-6	0	0	9e-6
chr1-160370408-AC-A	chr1	160370408	AC	A	378484	VQSRTrancheINDEL99.90to99.95	6.0545e-4	amr	3.6999999999999985e-5	0	0	6.0545e-4
chr1-160370408-AC-ACC	chr1	160370408	AC	ACC	378484	VQSRTrancheINDEL99.90to99.95	0	none	9e-6	0	0	9e-6
chr1-160370408-AC-ACCCCCCC	chr1	160370408	AC	ACCCCCCC	378484	VQSRTrancheINDEL99.90to99.95	0	none	3.6999999999999985e-5	0	0	3.6999999999999985e-5
chr1-160370408-AC-CC	chr1	160370408	AC	CC	378484	VQSRTrancheINDEL99.90to99.95	0	none	0.13129800000000005	0	0	0.13129800000000005
chr1-160370408-AC-TC	chr1	160370408	AC	TC	378484	VQSRTrancheINDEL99.90to99.95	0	none	2.2000000000000003e-5	0	0	2.2000000000000003e-5
chr1-160370414-CGACCCCCA-*	chr1	160370414	CGACCCCCA	*	67652	VQSRTrancheINDEL99.95to100.00	0	none	0	0	12	1e-6
chr1-160370414-CGACCCCCA-AGACCCCCA	chr1	160370414	CGACCCCCA	AGACCCCCA	67652	VQSRTrancheINDEL99.95to100.00	0	none	0	0	12	1e-6
chr1-160370414-CGACCCCCA-C	chr1	160370414	CGACCCCCA	C	67652	VQSRTrancheINDEL99.95to100.00	0	none	0	0	12	1e-6
chr1-160370414-CGACCCCCA-CACCCCCA	chr1	160370414	CGACCCCCA	CACCCCCA	67652	VQSRTrancheINDEL99.95to100.00	0	none	0	0	12	1e-6
chr1-160370414-CGACCCCCA-CCCCCCA	chr1	160370414	CGACCCCCA	CCCCCCA	67652	VQSRTrancheINDEL99.95to100.00	0	none	0.017455	0	12	0.017455
chr1-160370414-CGACCCCCA-TGACCCCCA	chr1	160370414	CGACCCCCA	TGACCCCCA	67652	VQSRTrancheINDEL99.95to100.00	0	none	9e-6	0	12	9e-6
chr1-160370415-GAC-*	chr1	160370415	GAC	*	403837	VQSRTrancheINDEL99.95to100.00	0	none	0.01621600000000001	0	0	0.01621600000000001
chr1-160370415-GAC-CAC	chr1	160370415	GAC	CAC	403837	VQSRTrancheINDEL99.95to100.00	0	none	0.124277	0	0	0.124277
chr1-160370415-GAC-G	chr1	160370415	GAC	G	403837	VQSRTrancheINDEL99.95to100.00	0	none	0	0	0	1e-6
chr1-160370416-A-*	chr1	160370416	A	*	252328	VQSRTrancheINDEL99.95to100.00	0	none	0.015735	0	0	0.015735
chr1-160370416-A-AC	chr1	160370416	A	AC	252328	VQSRTrancheINDEL99.95to100.00	1.5115e-4	nfe	0	0	0	1.5115e-4
chr1-160370416-A-ACC	chr1	160370416	A	ACC	252328	VQSRTrancheINDEL99.95to100.00	0	none	9e-6	0	0	9e-6
chr1-160370416-A-ACCC	chr1	160370416	A	ACCC	252328	VQSRTrancheINDEL99.95to100.00	6.577e-5	nfe	9e-6	0	0	6.577e-5
chr1-160370416-A-ACCCC	chr1	160370416	A	ACCCC	252328	VQSRTrancheINDEL99.95to100.00	0	none	0	0	0	1e-6
chr1-160370416-A-ACCCCC	chr1	160370416	A	ACCCCC	252328	VQSRTrancheINDEL99.95to100.00	0	none	3.6999999999999985e-5	0	0	3.6999999999999985e-5
chr1-160370416-A-ACCCCCCCC	chr1	160370416	A	ACCCCCCCC	252328	VQSRTrancheINDEL99.95to100.00	0	none	0	0	0	1e-6
chr1-160370416-A-C	chr1	160370416	A	C	252328	VQSRTrancheINDEL99.95to100.00	0.37054	amr	0.07022900000000001	0	0	0.37054
chr1-160370416-A-G	chr1	160370416	A	G	252328	VQSRTrancheINDEL99.95to100.00	0	none	7.099999999999998e-5	0	0	7.099999999999998e-5
chr1-160370416-A-T	chr1	160370416	A	T	252328	VQSRTrancheINDEL99.95to100.00	0	none	9e-6	0	0	9e-6
chr1-160370422-A-*	chr1	160370422	A	*	294600	VQSRTrancheINDEL99.95to100.00	0	none	3.6999999999999985e-5	0	0	3.6999999999999985e-5
chr1-160370422-A-ACC	chr1	160370422	A	ACC	294600	VQSRTrancheINDEL99.95to100.00	0	none	9e-6	0	0	9e-6
chr1-160370422-A-C	chr1	160370422	A	C	294600	VQSRTrancheINDEL99.95to100.00	0.43931	sas	0.08028800000000003	0	0	0.43931
chr1-160370426-G-*	chr1	160370426	G	*	7879	VQSRTrancheSNP99.90to99.95	0	none	1.87e-4	0	0	1.87e-4
chr1-160370426-G-A	chr1	160370426	G	A	7879	VQSRTrancheSNP99.90to99.95	0	none	4.710000000000004e-4	0	0	4.710000000000004e-4
chr1-160370426-G-C	chr1	160370426	G	C	7879	VQSRTrancheSNP99.90to99.95	0.003689	nfe	0.002132	0	0	0.003689
chr1-160370464-C-T	chr1	160370464	C	T	9317	PASS	0.0042124	afr	0.00129899999999999	1	42	0.0042124
chr1-160370620-A-C	chr1	160370620	A	C	157353	PASS	0.14025	amr	0.005339	1	132	0.14025
chr1-160371320-G-A	chr1	160371320	G	A	217361	PASS	0.024347	nfe	0.01645900000000001	5	134	0.024347
chr1-160371352-T-C	chr1	160371352	T	C	1511616	PASS	0.30823	sas	0.155163	24	134	0.30823
chr1-160415655-G-A	chr1	160415655	G	A	68597	PASS	0.0041047	nfe	0.00194099999999999	1	134	0.0041047
chr1-160415835-G-A	chr1	160415835	G	A	84083	PASS	0.003132	nfe	9.87999999999999e-4	1	134	0.003132
chr1-160415860-C-T	chr1	160415860	C	T	772	PASS	0	none	0	1	134	1e-6
chr1-160416292-A-G	chr1	160416292	A	G	10548071	PASS	0.26712	nfe	0.24331000000000003	37	134	0.26712
chr1-160416299-C-T	chr1	160416299	C	T	645283	PASS	0.10463	afr	0.01701300000000001	1	134	0.10463
chr1-160419738-T-C	chr1	160419738	T	C	3938	PASS	1.254e-5	sas	5.2999999999999994e-5	1	134	5.2999999999999994e-5
chr1-160420389-C-A	chr1	160420389	C	A	550705	PASS	0.011268	mid	0.00888599999999999	1	134	0.011268
chr1-160420389-C-T	chr1	160420389	C	T	550705	PASS	8.52e-6	nfe	0	0	134	8.52e-6
chr1-160420931-A-G	chr1	160420931	A	G	391040	PASS	0.013416	nfe	0.01241299999999998	4	134	0.013416
chr1-160420939-G-C	chr1	160420939	G	C	435	VQSRTrancheSNP99.80to99.90	1.495e-5	nfe	0	1	134	1.495e-5
chr1-160424115-A-G	chr1	160424115	A	G	36726682	PASS	0.76475	afr	0.5342050000000007	73	134	0.76475
chr1-160424365-CT-C	chr1	160424365	CT	C	2879915.97	PASS	0.14654	afr	0.049856	5	134	0.14654
chr1-160424383-A-G	chr1	160424383	A	G	13037442	PASS	0.35792	afr	0.29346299999999953	41	134	0.35792
chr1-160425147-A-C	chr1	160425147	A	C	14407911	PASS	0.29231	nfe	0.2639809999999994	38	134	0.29231
chr1-160425213-G-A	chr1	160425213	G	A	14235138	PASS	0.29224	nfe	0.2696499999999998	40	134	0.29224
chr1-160425408-C-*	chr1	160425408	C	*	202	VQSRTrancheINDEL99.50to99.90	0	none	5.2999999999999994e-5	0	34	5.2999999999999994e-5
chr1-160425408-C-CG	chr1	160425408	C	CG	202	VQSRTrancheINDEL99.50to99.90	0	none	0	0	34	1e-6
chr1-160425408-C-G	chr1	160425408	C	G	202	VQSRTrancheINDEL99.50to99.90	5.8e-7	nfe	8.9e-5	1	34	8.9e-5
chr1-160425408-C-T	chr1	160425408	C	T	202	VQSRTrancheINDEL99.50to99.90	0	none	0	0	34	1e-6
chr1-160425409-TG-*	chr1	160425409	TG	*	1581	VQSRTrancheINDEL99.00to99.50	0	none	3.6999999999999985e-5	0	34	3.6999999999999985e-5
chr1-160425409-TG-GG	chr1	160425409	TG	GG	1581	VQSRTrancheINDEL99.00to99.50	0	none	0.00103299999999999	1	34	0.00103299999999999
chr1-160425409-TG-T	chr1	160425409	TG	T	1581	VQSRTrancheINDEL99.00to99.50	1.0753e-4	afr	9e-6	0	34	1.0753e-4
chr1-160425409-TG-TGG	chr1	160425409	TG	TGG	1581	VQSRTrancheINDEL99.00to99.50	0	none	2.2000000000000003e-5	0	34	2.2000000000000003e-5
chr1-160425409-TG-TGGG	chr1	160425409	TG	TGGG	1581	VQSRTrancheINDEL99.00to99.50	0	none	0	0	34	1e-6
chr1-160425409-TG-TTGG	chr1	160425409	TG	TTGG	1581	VQSRTrancheINDEL99.00to99.50	0	none	0	0	34	1e-6
chr1-160425409-TG-TTGGG	chr1	160425409	TG	TTGGG	1581	VQSRTrancheINDEL99.00to99.50	0	none	0	0	34	1e-6
chr1-160425416-TCC-*	chr1	160425416	TCC	*	1508	VQSRTrancheINDEL99.50to99.90	0	none	1.87e-4	0	26	1.87e-4
chr1-160425416-TCC-ACC	chr1	160425416	TCC	ACC	1508	VQSRTrancheINDEL99.50to99.90	0	none	3.6999999999999985e-5	0	26	3.6999999999999985e-5
chr1-160425416-TCC-CCC	chr1	160425416	TCC	CCC	1508	VQSRTrancheINDEL99.50to99.90	0	none	6.780000000000002e-4	1	26	6.780000000000002e-4
chr1-160425416-TCC-GCC	chr1	160425416	TCC	GCC	1508	VQSRTrancheINDEL99.50to99.90	0	none	1.47e-4	0	26	1.47e-4
chr1-160425416-TCC-T	chr1	160425416	TCC	T	1508	VQSRTrancheINDEL99.50to99.90	0	none	9e-6	0	26	9e-6
chr1-160425416-TCC-TCCC	chr1	160425416	TCC	TCCC	1508	VQSRTrancheINDEL99.50to99.90	0	none	0	0	26	1e-6
chr1-160425421-AG-*	chr1	160425421	AG	*	103660	ExcessHet	0	none	2.93e-4	0	20	2.93e-4
chr1-160425421-AG-A	chr1	160425421	AG	A	103660	ExcessHet	0	none	0	0	20	1e-6
chr1-160425421-AG-AGG	chr1	160425421	AG	AGG	103660	ExcessHet	0	none	0	0	20	1e-6
chr1-160425421-AG-AGGG	chr1	160425421	AG	AGGG	103660	ExcessHet	0	none	9e-6	0	20	9e-6
chr1-160425421-AG-AGGGG	chr1	160425421	AG	AGGGG	103660	ExcessHet	0	none	0	0	20	1e-6
chr1-160425421-AG-AGGGGGGGGGGCCCGGGG	chr1	160425421	AG	AGGGGGGGGGGCCCGGGG	103660	ExcessHet	0	none	0	0	20	1e-6
chr1-160425421-AG-AGGGGGGGGGGGGAACCTGGG	chr1	160425421	AG	AGGGGGGGGGGGGAACCTGGG	103660	ExcessHet	0	none	0	0	20	1e-6
chr1-160425421-AG-CG	chr1	160425421	AG	CG	103660	ExcessHet	0	none	1.47e-4	0	20	1.47e-4
chr1-160425421-AG-GG	chr1	160425421	AG	GG	103660	ExcessHet	0	none	0.04648100000000001	1	20	0.04648100000000001
chr1-160425421-AG-TG	chr1	160425421	AG	TG	103660	ExcessHet	0	none	0.00110499999999999	0	20	0.00110499999999999
chr1-160425427-TGGGA-*	chr1	160425427	TGGGA	*	167993	ExcessHet	0	none	1.6699999999999994e-4	0	32	1.6699999999999994e-4
chr1-160425427-TGGGA-GGGGA	chr1	160425427	TGGGA	GGGGA	167993	ExcessHet	0	none	0.12020200000000004	11	32	0.12020200000000004
chr1-160425427-TGGGA-T	chr1	160425427	TGGGA	T	167993	ExcessHet	3.181e-5	nfe	9e-6	0	32	3.181e-5
chr1-160425427-TGGGA-TCGGGGGGGGGGGGGA	chr1	160425427	TGGGA	TCGGGGGGGGGGGGGA	167993	ExcessHet	0	none	0	0	32	1e-6
chr1-160425427-TGGGA-TCGGGTGGGGGGGGGA	chr1	160425427	TGGGA	TCGGGTGGGGGGGGGA	167993	ExcessHet	0	none	0	0	32	1e-6
chr1-160425427-TGGGA-TGGGATACTTTGGGGGGTCTTGGGGGGGGGGGA	chr1	160425427	TGGGA	TGGGATACTTTGGGGGGTCTTGGGGGGGGGGGA	167993	ExcessHet	0	none	9e-6	0	32	9e-6
chr1-160425427-TGGGA-TGGGGA	chr1	160425427	TGGGA	TGGGGA	167993	ExcessHet	0	none	2.9400000000000004e-4	0	32	2.9400000000000004e-4
chr1-160425427-TGGGA-TGGGGCAACCTGGGGGGGGCCCTGGGGGGGGGGGA	chr1	160425427	TGGGA	TGGGGCAACCTGGGGGGGGCCCTGGGGGGGGGGGA	167993	ExcessHet	0	none	0	0	32	1e-6
chr1-160425427-TGGGA-TGGGGGA	chr1	160425427	TGGGA	TGGGGGA	167993	ExcessHet	0	none	0	0	32	1e-6
chr1-160425427-TGGGA-TGGGGGGGGGA	chr1	160425427	TGGGA	TGGGGGGGGGA	167993	ExcessHet	0	none	9e-6	0	32	9e-6
chr1-160425427-TGGGA-TGGGGGGGGGCGGGGGGGGGGGGGA	chr1	160425427	TGGGA	TGGGGGGGGGCGGGGGGGGGGGGGA	167993	ExcessHet	0	none	0	0	32	1e-6
chr1-160425427-TGGGA-TGGGGGGGGGGA	chr1	160425427	TGGGA	TGGGGGGGGGGA	167993	ExcessHet	0	none	0	0	32	1e-6
chr1-160425427-TGGGA-TGGGGGGGGGGGA	chr1	160425427	TGGGA	TGGGGGGGGGGGA	167993	ExcessHet	0	none	6.550000000000003e-4	0	32	6.550000000000003e-4
chr1-160425427-TGGGA-TGGGGGGGGGGGGA	chr1	160425427	TGGGA	TGGGGGGGGGGGGA	167993	ExcessHet	0	none	4.0400000000000006e-4	0	32	4.0400000000000006e-4
chr1-160425427-TGGGA-TGGGGGGGTGGGGGGGGGGGGA	chr1	160425427	TGGGA	TGGGGGGGTGGGGGGGGGGGGA	167993	ExcessHet	0	none	0	0	32	1e-6
chr1-160425427-TGGGA-TTGGGGGGGGGGGA	chr1	160425427	TGGGA	TTGGGGGGGGGGGA	167993	ExcessHet	0	none	0	0	32	1e-6
chr1-160425431-A-*	chr1	160425431	A	*	194721	ExcessHet	0	none	1.87e-4	0	40	1.87e-4
chr1-160425431-A-AAATCTTGGGGGGGTCTGGGG	chr1	160425431	A	AAATCTTGGGGGGGTCTGGGG	194721	ExcessHet	0	none	0	0	40	1e-6
chr1-160425431-A-AACTTGGGGGGGGTCCGGGGGGGGTGGGG	chr1	160425431	A	AACTTGGGGGGGGTCCGGGGGGGGTGGGG	194721	ExcessHet	0	none	0	0	40	1e-6
chr1-160425431-A-AAGCCTTGGGGGGGCCTGGGGGGGGGGGGG	chr1	160425431	A	AAGCCTTGGGGGGGCCTGGGGGGGGGGGGG	194721	ExcessHet	0	none	0	0	40	1e-6
chr1-160425431-A-AAGGTCGGGGGGGTCCTGGGGGGGTGGGG	chr1	160425431	A	AAGGTCGGGGGGGTCCTGGGGGGGTGGGG	194721	ExcessHet	0	none	0	0	40	1e-6
chr1-160425431-A-AAGTTCGGGGGGGTCTGGGGGGGTTGGGG	chr1	160425431	A	AAGTTCGGGGGGGTCTGGGGGGGTTGGGG	194721	ExcessHet	0	none	0	0	40	1e-6
chr1-160425431-A-AG	chr1	160425431	A	AG	194721	ExcessHet	1.038e-5	nfe	0	0	40	1.038e-5
chr1-160425431-A-AGGGGGAAATTCTGGGGGGGGGGGGG	chr1	160425431	A	AGGGGGAAATTCTGGGGGGGGGGGGG	194721	ExcessHet	0	none	0	0	40	1e-6
chr1-160425431-A-AGGGGGCCCCTGCTGGGGGTGGGG	chr1	160425431	A	AGGGGGCCCCTGCTGGGGGTGGGG	194721	ExcessHet	0	none	0	0	40	1e-6
chr1-160425431-A-C	chr1	160425431	A	C	194721	ExcessHet	0.0051958	nfe	5.170000000000003e-4	1	40	0.0051958
chr1-160425431-A-G	chr1	160425431	A	G	194721	ExcessHet	0.33528	amr	0.09272	1	40	0.33528
chr1-160425431-A-T	chr1	160425431	A	T	194721	ExcessHet	0.021113	nfe	0.008397	2	40	0.021113
chr1-160425486-CTT-*	chr1	160425486	CTT	*	3645702.97	ExcessHet	0	none	0	0	104	1e-6
chr1-160425486-CTT-C	chr1	160425486	CTT	C	3645702.97	ExcessHet	2.14e-5	nfe	2.2999999999999995e-4	0	104	2.2999999999999995e-4
chr1-160425486-CTT-CATT	chr1	160425486	CTT	CATT	3645702.97	ExcessHet	0	none	0	0	104	1e-6
chr1-160425486-CTT-CT	chr1	160425486	CTT	CT	3645702.97	ExcessHet	0	none	0.035058	3	104	0.035058
chr1-160425486-CTT-CTTT	chr1	160425486	CTT	CTTT	3645702.97	ExcessHet	0	none	0.38700599999999985	47	104	0.38700599999999985
chr1-160425486-CTT-CTTTT	chr1	160425486	CTT	CTTTT	3645702.97	ExcessHet	0	none	0.02428600000000001	1	104	0.02428600000000001
chr1-160425486-CTT-CTTTTT	chr1	160425486	CTT	CTTTTT	3645702.97	ExcessHet	0	none	3.820000000000003e-4	0	104	3.820000000000003e-4
chr1-160425486-CTT-CTTTTTT	chr1	160425486	CTT	CTTTTTT	3645702.97	ExcessHet	0	none	0	0	104	1e-6
chr1-160425582-A-G	chr1	160425582	A	G	54816	PASS	0.056522	afr	0.004288	1	134	0.056522
chr1-160485319-A-T	chr1	160485319	A	T	90374	PASS	0.63527	nfe	0.06603300000000002	0	0	0.63527
chr1-160486585-C-G	chr1	160486585	C	G	256	PASS	0	none	0	1	132	1e-6
chr1-160486713-G-A	chr1	160486713	G	A	30263	PASS	0.0016863	sas	7.740000000000004e-4	1	134	0.0016863
chr1-160486779-G-C	chr1	160486779	G	C	711456	PASS	0.18428	afr	0.026055	1	134	0.18428
chr1-160488992-A-G	chr1	160488992	A	G	10599043	PASS	0.71928	mid	0.6838890000000001	87	134	0.71928
chr1-160490119-C-A	chr1	160490119	C	A	4472214	PASS	0.2853	amr	0.180185	30	134	0.2853
chr1-160490259-T-G	chr1	160490259	T	G	891	PASS	0	none	0	1	134	1e-6
chr1-160490309-T-A	chr1	160490309	T	A	4970364	PASS	0.28531	amr	0.179673	30	134	0.28531
chr1-160490337-A-G	chr1	160490337	A	G	833210	PASS	0.087475	amr	0.03527300000000002	5	134	0.087475
chr1-160490754-T-C	chr1	160490754	T	C	10596	PASS	0.0023295	nfe	5.640000000000005e-4	1	134	0.0023295
chr1-160491270-C-T	chr1	160491270	C	T	1889485	PASS	0.086234	amr	0.03521900000000002	5	134	0.086234
chr1-160491396-C-*	chr1	160491396	C	*	958532	PASS	0	none	1.0799999999999996e-4	0	134	1.0799999999999996e-4
chr1-160491396-C-A	chr1	160491396	C	A	958532	PASS	1.3893e-4	amr	2.7300000000000035e-4	0	134	2.7300000000000035e-4
chr1-160491396-C-CAAAAAAAA	chr1	160491396	C	CAAAAAAAA	958532	PASS	0	none	9e-6	0	134	9e-6
chr1-160491396-C-T	chr1	160491396	C	T	958532	PASS	0.090457	amr	0.03521900000000002	5	134	0.090457
chr1-160491398-GA-AA	chr1	160491398	GA	AA	79717	ExcessHet	0	none	0.002288	0	110	0.002288
chr1-160491398-GA-CA	chr1	160491398	GA	CA	79717	ExcessHet	0	none	0	0	110	1e-6
chr1-160491398-GA-G	chr1	160491398	GA	G	79717	ExcessHet	0.0010626	amr	0.003903	1	110	0.003903
chr1-160491398-GA-GAA	chr1	160491398	GA	GAA	79717	ExcessHet	0	none	0.05025000000000002	5	110	0.05025000000000002
chr1-160491398-GA-GAAA	chr1	160491398	GA	GAAA	79717	ExcessHet	0	none	9e-6	0	110	9e-6
chr1-160491398-GA-GAAAA	chr1	160491398	GA	GAAAA	79717	ExcessHet	0	none	5.2999999999999994e-5	0	110	5.2999999999999994e-5
chr1-160491460-T-C	chr1	160491460	T	C	956077	PASS	0.082371	amr	0.03455400000000001	5	134	0.082371
chr1-160496413-G-A	chr1	160496413	G	A	191021	PASS	0.062481	afr	0.005262	1	134	0.062481
chr1-160496532-T-TA	chr1	160496532	T	TA	839007.97	PASS	0.075103	amr	0.03370300000000002	5	134	0.075103
chr1-160523175-T-C	chr1	160523175	T	C	3999	PASS	1.8198e-4	nfe	5.2999999999999994e-5	1	134	1.8198e-4
chr1-160523388-ATTTT-A	chr1	160523388	ATTTT	A	1575557	ExcessHet	0	none	2.2000000000000003e-5	0	100	2.2000000000000003e-5
chr1-160523388-ATTTT-AT	chr1	160523388	ATTTT	AT	1575557	ExcessHet	0	none	0.002063	0	100	0.002063
chr1-160523388-ATTTT-ATT	chr1	160523388	ATTTT	ATT	1575557	ExcessHet	0	none	0.03928300000000001	2	100	0.03928300000000001
chr1-160523388-ATTTT-ATTT	chr1	160523388	ATTTT	ATTT	1575557	ExcessHet	0	none	0.3262729999999996	44	100	0.3262729999999996
chr1-160523388-ATTTT-ATTTTT	chr1	160523388	ATTTT	ATTTTT	1575557	ExcessHet	0	none	0.06583800000000001	5	100	0.06583800000000001
chr1-160523388-ATTTT-ATTTTTT	chr1	160523388	ATTTT	ATTTTTT	1575557	ExcessHet	0	none	0.003217	0	100	0.003217
chr1-160523388-ATTTT-ATTTTTTT	chr1	160523388	ATTTT	ATTTTTTT	1575557	ExcessHet	0	none	7.099999999999998e-5	0	100	7.099999999999998e-5
chr1-160523388-ATTTT-ATTTTTTTT	chr1	160523388	ATTTT	ATTTTTTTT	1575557	ExcessHet	0	none	0	0	100	1e-6
chr1-160523388-ATTTT-CTTTT	chr1	160523388	ATTTT	CTTTT	1575557	ExcessHet	0	none	0	0	100	1e-6
chr1-160523388-ATTTT-TTTTT	chr1	160523388	ATTTT	TTTTT	1575557	ExcessHet	0	none	1.6699999999999994e-4	0	100	1.6699999999999994e-4
chr1-160523389-T-*	chr1	160523389	T	*	854	PASS	0	none	0.35631599999999986	46	86	0.35631599999999986
chr1-160523389-T-A	chr1	160523389	T	A	854	PASS	6.6256e-4	nfe	4.270000000000005e-4	0	86	6.6256e-4
chr1-160523390-T-*	chr1	160523390	T	*	104	PASS	0	none	0.05764600000000001	4	56	0.05764600000000001
chr1-160523390-T-A	chr1	160523390	T	A	104	PASS	1.8137e-4	eas	6.999999999999998e-5	0	56	1.8137e-4
chr1-160523390-T-C	chr1	160523390	T	C	104	PASS	0	none	0	0	56	1e-6
chr1-160544297-G-A	chr1	160544297	G	A	85132	PASS	0.47645	nfe	0.05894100000000002	0	0	0.47645
chr1-160544308-C-T	chr1	160544308	C	T	134119	PASS	0.65498	nfe	0.099832	0	0	0.65498
chr1-160545844-A-C	chr1	160545844	A	C	201088	PASS	0.80583	nfe	0.13156600000000002	0	0	0.80583
chr1-160545874-C-T	chr1	160545874	C	T	205110	PASS	0.74652	nfe	0.133978	0	0	0.74652
chr1-160545990-CTT-C	chr1	160545990	CTT	C	57008	PASS	0	none	9e-6	0	0	9e-6
chr1-160545990-CTT-CCTTT	chr1	160545990	CTT	CCTTT	57008	PASS	0	none	3.6999999999999985e-5	0	0	3.6999999999999985e-5
chr1-160545990-CTT-CT	chr1	160545990	CTT	CT	57008	PASS	0	none	4.260000000000005e-4	0	0	4.260000000000005e-4
chr1-160545990-CTT-CTTT	chr1	160545990	CTT	CTTT	57008	PASS	0	none	0.00900899999999999	0	0	0.00900899999999999
chr1-160545990-CTT-CTTTT	chr1	160545990	CTT	CTTTT	57008	PASS	0	none	0.01661	0	0	0.01661
chr1-160545990-CTT-CTTTTT	chr1	160545990	CTT	CTTTTT	57008	PASS	0	none	0.003259	0	0	0.003259
chr1-160545990-CTT-CTTTTTT	chr1	160545990	CTT	CTTTTTT	57008	PASS	0	none	5.850000000000005e-4	0	0	5.850000000000005e-4
chr1-160545990-CTT-CTTTTTTT	chr1	160545990	CTT	CTTTTTTT	57008	PASS	0	none	9e-6	0	0	9e-6
chr1-160545990-CTT-GTT	chr1	160545990	CTT	GTT	57008	PASS	0	none	9e-6	0	0	9e-6
chr1-160545990-CTT-TTT	chr1	160545990	CTT	TTT	57008	PASS	0	none	2.2000000000000003e-5	0	0	2.2000000000000003e-5
chr1-160546003-TCGAGA-*	chr1	160546003	TCGAGA	*	12264.97	PASS	0	none	0.002008	0	0	0.002008
chr1-160546003-TCGAGA-T	chr1	160546003	TCGAGA	T	12264.97	PASS	0	none	9e-6	0	0	9e-6
chr1-160546003-TCGAGA-TAGA	chr1	160546003	TCGAGA	TAGA	12264.97	PASS	0	none	8.9e-5	0	0	8.9e-5
chr1-160546003-TCGAGA-TGA	chr1	160546003	TCGAGA	TGA	12264.97	PASS	0	none	3.6999999999999985e-5	0	0	3.6999999999999985e-5
chr1-160546003-TCGAGA-TGAGA	chr1	160546003	TCGAGA	TGAGA	12264.97	PASS	0	none	0.005884	0	0	0.005884
chr1-160546003-TCGAGA-TTGCGAGA	chr1	160546003	TCGAGA	TTGCGAGA	12264.97	PASS	0	none	0	0	0	1e-6
chr1-160546004-C-*	chr1	160546004	C	*	101075	PASS	0	none	0.00851599999999998	0	0	0.00851599999999998
chr1-160546004-C-A	chr1	160546004	C	A	101075	PASS	0	none	0	0	0	1e-6
chr1-160546004-C-T	chr1	160546004	C	T	101075	PASS	0.63287	nfe	0.05116500000000001	0	0	0.63287
chr1-160546014-T-A	chr1	160546014	T	A	107895	PASS	0.69911	nfe	0.05747600000000001	0	0	0.69911
chr1-160546014-T-G	chr1	160546014	T	G	107895	PASS	0	none	9e-6	0	0	9e-6
chr1-160546023-G-*	chr1	160546023	G	*	112170	PASS	0	none	9e-6	0	0	9e-6
chr1-160546023-G-C	chr1	160546023	G	C	112170	PASS	0.7359	nfe	0.06118000000000002	0	0	0.7359
chr1-160546023-G-T	chr1	160546023	G	T	112170	PASS	0	none	9e-6	0	0	9e-6
chr1-160546259-A-G	chr1	160546259	A	G	151788	PASS	0.75417	nfe	0.10585300000000002	0	0	0.75417
chr1-160546472-A-G	chr1	160546472	A	G	38980	PASS	0.28041	nfe	0.02619800000000002	0	0	0.28041
chr1-160546518-A-G	chr1	160546518	A	G	166662	PASS	0.72682	nfe	0.113938	0	0	0.72682
chr1-160546710-G-A	chr1	160546710	G	A	279	PASS	0	none	9e-6	1	2	9e-6
chr1-160546752-A-T	chr1	160546752	A	T	273525	PASS	0.2983	nfe	0.084997	6	26	0.2983
chr1-160546772-A-G	chr1	160546772	A	G	787	PASS	2.9953e-4	nfe	1.27e-4	0	54	2.9953e-4
chr1-160546850-C-G	chr1	160546850	C	G	638308	PASS	0.30728	nfe	0.10216100000000002	34	126	0.30728
chr1-160546869-C-G	chr1	160546869	C	G	864957	PASS	0.35404	afr	0.11802300000000002	36	130	0.35404
chr1-160546869-C-T	chr1	160546869	C	T	864957	PASS	0	none	9e-6	0	130	9e-6
chr1-160547157-C-A	chr1	160547157	C	A	185250	PASS	0.038824	afr	0.006525	1	134	0.038824
chr1-160547424-A-G	chr1	160547424	A	G	1001072	PASS	0.35944	afr	0.115993	38	134	0.35944
chr1-160547689-C-G	chr1	160547689	C	G	510558	PASS	0.32829	afr	0.17902	0	0	0.32829
chr1-160547689-C-T	chr1	160547689	C	T	510558	PASS	0.0070491	afr	0.00181099999999999	0	0	0.0070491
chr1-160547902-C-A	chr1	160547902	C	A	1591802	PASS	5.637e-5	eas	0	0	32	5.637e-5
chr1-160547902-C-G	chr1	160547902	C	G	1591802	PASS	0	none	0	0	32	1e-6
chr1-160547902-C-T	chr1	160547902	C	T	1591802	PASS	0.35028	afr	0.25967099999999993	9	32	0.35028
chr1-160548255-C-T	chr1	160548255	C	T	7268	PASS	0.0076435	afr	1.47e-4	1	134	0.0076435
chr1-160549837-C-A	chr1	160549837	C	A	4557	PASS	3.0691e-4	nfe	5.2999999999999994e-5	1	134	3.0691e-4
chr1-160550022-C-CA	chr1	160550022	C	CA	15411065.97	PASS	0.45543	afr	0.34297399999999933	40	134	0.45543
chr1-160550025-C-CT	chr1	160550025	C	CT	15498398.97	PASS	0.45755	afr	0.34297399999999933	40	134	0.45755
chr1-160550126-A-C	chr1	160550126	A	C	180348	PASS	0.019189	nfe	0.01003299999999998	2	134	0.019189
chr1-160551059-C-T	chr1	160551059	C	T	181578	PASS	0.0099926	nfe	0.006706	1	134	0.0099926
chr1-160552997-A-G	chr1	160552997	A	G	274586	PASS	0.074244	afr	0.018777	1	130	0.074244
chr1-160553039-G-C	chr1	160553039	G	C	15400	PASS	0.012834	afr	9.160000000000004e-4	1	130	0.012834
chr1-160553398-C-T	chr1	160553398	C	T	24448	PASS	6.6067e-4	nfe	3.3800000000000046e-4	1	134	6.6067e-4
chr1-160553448-C-A	chr1	160553448	C	A	1601	PASS	1.94e-6	nfe	0	1	134	1.94e-6
chr1-160553448-C-T	chr1	160553448	C	T	1601	PASS	6.52e-6	nfe	0	0	134	6.52e-6
chr1-160553549-G-A	chr1	160553549	G	A	110015	PASS	0.0050469	nfe	0.003397	3	134	0.0050469
chr1-160553930-T-C	chr1	160553930	T	C	1376	PASS	3e-7	nfe	0	1	134	1e-6
chr1-160554152-G-A	chr1	160554152	G	A	95340	PASS	0.0063016	sas	0.004059	1	134	0.0063016
chr1-160565681-G-C	chr1	160565681	G	C	316377	PASS	0.0098645	nfe	0.00945899999999999	1	134	0.0098645
chr1-160565872-CTTTT-C	chr1	160565872	CTTTT	C	1181225	ExcessHet	0	none	3.6999999999999985e-5	0	128	3.6999999999999985e-5
chr1-160565872-CTTTT-CT	chr1	160565872	CTTTT	CT	1181225	ExcessHet	0	none	0.00154599999999999	1	128	0.00154599999999999
chr1-160565872-CTTTT-CTT	chr1	160565872	CTTTT	CTT	1181225	ExcessHet	0	none	0.02944600000000001	2	128	0.02944600000000001
chr1-160565872-CTTTT-CTTT	chr1	160565872	CTTTT	CTTT	1181225	ExcessHet	0	none	0.2963029999999997	52	128	0.2963029999999997
chr1-160565872-CTTTT-CTTTTT	chr1	160565872	CTTTT	CTTTTT	1181225	ExcessHet	0	none	0.06190100000000002	8	128	0.06190100000000002
chr1-160565872-CTTTT-CTTTTTT	chr1	160565872	CTTTT	CTTTTTT	1181225	ExcessHet	0	none	0.01042299999999999	1	128	0.01042299999999999
chr1-160565872-CTTTT-CTTTTTTT	chr1	160565872	CTTTT	CTTTTTTT	1181225	ExcessHet	0	none	1.6699999999999994e-4	0	128	1.6699999999999994e-4
chr1-160565872-CTTTT-TTTTT	chr1	160565872	CTTTT	TTTTT	1181225	ExcessHet	0	none	3.6999999999999985e-5	0	128	3.6999999999999985e-5
chr1-160565873-T-*	chr1	160565873	T	*	40	PASS	0	none	0.3288719999999996	55	116	0.3288719999999996
chr1-160565873-T-C	chr1	160565873	T	C	40	PASS	0	none	2.2000000000000003e-5	0	116	2.2000000000000003e-5
chr1-160570790-G-A	chr1	160570790	G	A	38513	PASS	0.11115	nfe	0.024455	0	0	0.11115
chr1-160579509-C-T	chr1	160579509	C	T	265	PASS	1.0298e-4	nfe	0	1	134	1.0298e-4
chr1-160579516-CT-C	chr1	160579516	CT	C	475	VQSRTrancheINDEL95.00to96.00	0	none	0	0	134	1e-6
chr1-160579516-CT-GT	chr1	160579516	CT	GT	475	VQSRTrancheINDEL95.00to96.00	0	none	0	1	134	1e-6
chr1-160610225-A-C	chr1	160610225	A	C	4989328	PASS	2.13e-6	nfe	0	0	0	2.13e-6
chr1-160610225-A-G	chr1	160610225	A	G	4989328	PASS	0.66837	eas	0.38031299999999973	0	0	0.66837
chr1-160610759-G-T	chr1	160610759	G	T	1813445	PASS	0.089651	nfe	0.07522000000000002	15	134	0.089651
chr1-160612410-TAAA-AAAA	chr1	160612410	TAAA	AAAA	752512	ExcessHet	0	none	2.2000000000000003e-5	0	106	2.2000000000000003e-5
chr1-160612410-TAAA-T	chr1	160612410	TAAA	T	752512	ExcessHet	0	none	0	0	106	1e-6
chr1-160612410-TAAA-TA	chr1	160612410	TAAA	TA	752512	ExcessHet	0	none	4.270000000000005e-4	0	106	4.270000000000005e-4
chr1-160612410-TAAA-TAA	chr1	160612410	TAAA	TAA	752512	ExcessHet	0	none	0.021907	0	106	0.021907
chr1-160612410-TAAA-TAAAA	chr1	160612410	TAAA	TAAAA	752512	ExcessHet	0	none	0.28851699999999936	39	106	0.28851699999999936
chr1-160612410-TAAA-TAAAAA	chr1	160612410	TAAA	TAAAAA	752512	ExcessHet	0	none	0.01600000000000001	0	106	0.01600000000000001
chr1-160612410-TAAA-TAAAAAA	chr1	160612410	TAAA	TAAAAAA	752512	ExcessHet	0	none	6.800000000000003e-4	0	106	6.800000000000003e-4
chr1-160612410-TAAA-TAAAAAAA	chr1	160612410	TAAA	TAAAAAAA	752512	ExcessHet	0	none	0	0	106	1e-6
chr1-160612410-TAAA-TTAAAAA	chr1	160612410	TAAA	TTAAAAA	752512	ExcessHet	0	none	0	0	106	1e-6
chr1-160612421-AAC-*	chr1	160612421	AAC	*	3722.97	VQSRTrancheINDEL95.00to96.00	0	none	8.9e-5	0	134	8.9e-5
chr1-160612421-AAC-A	chr1	160612421	AAC	A	3722.97	VQSRTrancheINDEL95.00to96.00	2.2569e-4	nfe	0.003829	1	134	0.003829
chr1-160612422-AC-*	chr1	160612422	AC	*	115891.97	ExcessHet	0	none	0.00337	1	112	0.00337
chr1-160612422-AC-A	chr1	160612422	AC	A	115891.97	ExcessHet	0.052933	sas	0.08401700000000002	9	112	0.08401700000000002
chr1-160612422-AC-ACC	chr1	160612422	AC	ACC	115891.97	ExcessHet	0	none	0	0	112	1e-6
chr1-160612423-C-*	chr1	160612423	C	*	4233558	PASS	0	none	0.05211500000000002	8	126	0.05211500000000002
chr1-160612423-C-A	chr1	160612423	C	A	4233558	PASS	0.51517	eas	0.3360379999999999	41	126	0.51517
chr1-160612423-C-T	chr1	160612423	C	T	4233558	PASS	0	none	0	0	126	1e-6
chr1-160612458-C-G	chr1	160612458	C	G	6446870	PASS	0.59851	eas	0.3925929999999999	56	134	0.59851
chr1-160623618-T-A	chr1	160623618	T	A	781	PASS	0	none	0	1	134	1e-6
chr1-160623618-T-C	chr1	160623618	T	C	781	PASS	0	none	9e-6	0	134	9e-6
chr1-160624051-A-T	chr1	160624051	A	T	225281	PASS	0.017033	nfe	0.01393499999999999	2	134	0.017033
chr1-160624189-GA-*	chr1	160624189	GA	*	6542	PASS	0	none	9e-6	0	130	9e-6
chr1-160624189-GA-AA	chr1	160624189	GA	AA	6542	PASS	0	none	9e-6	0	130	9e-6
chr1-160624189-GA-G	chr1	160624189	GA	G	6542	PASS	2.1732e-4	amr	8.69e-4	0	130	8.69e-4
chr1-160624189-GA-GAA	chr1	160624189	GA	GAA	6542	PASS	0	none	0.005133	1	130	0.005133
chr1-160624189-GA-GAAA	chr1	160624189	GA	GAAA	6542	PASS	0	none	0	0	130	1e-6
chr1-160624189-GA-GAAAAAAAA	chr1	160624189	GA	GAAAAAAAA	6542	PASS	0	none	0	0	130	1e-6
chr1-160634683-G-A	chr1	160634683	G	A	3769589	PASS	0.097639	mid	0.08396000000000002	14	134	0.097639
chr1-160636914-C-T	chr1	160636914	C	T	117877	PASS	0.019778	mid	0.01508799999999998	3	126	0.019778
chr1-160637616-C-A	chr1	160637616	C	A	266	PASS	0.0013755	afr	0	1	134	0.0013755
chr1-160646913-G-T	chr1	160646913	G	T	4292758	PASS	0.26597	amr	0.15939	30	134	0.26597
chr1-160646978-G-A	chr1	160646978	G	A	1333318	PASS	0.10147	afr	0.06183100000000002	7	134	0.10147
chr1-160647191-G-A	chr1	160647191	G	A	64227	PASS	0.07255	afr	0.00900999999999999	1	108	0.07255
chr1-160647238-G-T	chr1	160647238	G	T	175661	PASS	0.088113	afr	0.03303	3	66	0.088113
chr1-160647267-C-A	chr1	160647267	C	A	288144	PASS	0	none	0	0	46	1e-6
chr1-160647267-C-T	chr1	160647267	C	T	288144	PASS	0.34984	eas	0.05672100000000002	4	46	0.34984
chr1-160647341-T-A	chr1	160647341	T	A	152345	PASS	0.30848	eas	0.04321300000000001	0	0	0.30848
chr1-160670469-A-T	chr1	160670469	A	T	2961201	PASS	0.39673	eas	0.149333	21	84	0.39673
chr1-160670518-G-C	chr1	160670518	G	C	748358	PASS	0.05701	nfe	0.034893	5	98	0.05701
chr1-160670555-A-C	chr1	160670555	A	C	2035786	PASS	0.2786	amr	0.11763400000000002	16	84	0.2786
chr1-160670822-T-A	chr1	160670822	T	A	957067	PASS	0.37116	eas	0.06791000000000001	6	34	0.37116
chr1-160670890-A-T	chr1	160670890	A	T	322465	PASS	0.059747	nfe	0.03259300000000001	4	52	0.059747
chr1-160670946-G-A	chr1	160670946	G	A	10693	PASS	0.0031831	nfe	9.859999999999992e-4	2	52	0.0031831
chr1-160671007-ATT-A	chr1	160671007	ATT	A	21012	VQSRTrancheINDEL95.00to96.00	1.324e-5	nfe	0	0	20	1.324e-5
chr1-160671007-ATT-AT	chr1	160671007	ATT	AT	21012	VQSRTrancheINDEL95.00to96.00	0	none	0.01229599999999998	0	20	0.01229599999999998
chr1-160671007-ATT-ATTT	chr1	160671007	ATT	ATTT	21012	VQSRTrancheINDEL95.00to96.00	0	none	0.007615	0	20	0.007615
chr1-160671007-ATT-ATTTT	chr1	160671007	ATT	ATTTT	21012	VQSRTrancheINDEL95.00to96.00	0	none	9e-6	0	20	9e-6
chr1-160671007-ATT-TTT	chr1	160671007	ATT	TTT	21012	VQSRTrancheINDEL95.00to96.00	0	none	2.2000000000000003e-5	0	20	2.2000000000000003e-5
chr1-160678606-A-G	chr1	160678606	A	G	1677188	PASS	0.79852	sas	0.4927989999999996	0	0	0.79852
chr1-160678691-T-G	chr1	160678691	T	G	129466	PASS	0.056393	afr	0.031518	0	4	0.056393
chr1-160678759-C-T	chr1	160678759	C	T	3286764	PASS	0.76579	afr	0.6587060000000001	71	90	0.76579
chr1-160679085-C-T	chr1	160679085	C	T	201624	PASS	0.0097324	nfe	0.007146	1	134	0.0097324
chr1-160680569-C-CCTAGATCTAG	chr1	160680569	C	CCTAGATCTAG	1501	PASS	1.2427e-4	afr	1.87e-4	0	0	1.87e-4
chr1-160680569-C-T	chr1	160680569	C	T	1501	PASS	0.001166	nfe	1.27e-4	0	0	0.001166
chr1-160680785-G-A	chr1	160680785	G	A	102584	PASS	0.016992	nfe	0.00887699999999999	3	96	0.016992
chr1-160680785-G-C	chr1	160680785	G	C	102584	PASS	0.063566	afr	0.00835699999999999	0	96	0.063566
chr1-160680823-A-G	chr1	160680823	A	G	1013413	PASS	0.21772	afr	0.15582100000000002	28	124	0.21772
chr1-160681002-GC-G	chr1	160681002	GC	G	20435269.97	PASS	0.86048	sas	0.8090090000000001	107	134	0.86048
chr1-160681013-G-T	chr1	160681013	G	T	404057	PASS	0.086566	afr	0.01139199999999999	1	134	0.086566
chr1-160681014-T-C	chr1	160681014	T	C	403841	PASS	0.086536	afr	0.01139199999999999	1	134	0.086536
chr1-160681123-A-G	chr1	160681123	A	G	46433628	PASS	0.99726	nfe	0.9285930000000006	133	134	0.99726
chr1-160681128-AC-A	chr1	160681128	AC	A	1246406	PASS	0.12799	eas	0.02884	8	134	0.12799
chr1-160681128-AC-GC	chr1	160681128	AC	GC	1246406	PASS	0	none	0	0	134	1e-6
chr1-160681129-C-*	chr1	160681129	C	*	469620	PASS	0	none	0.02884	8	134	0.02884
chr1-160681129-C-A	chr1	160681129	C	A	469620	PASS	0.017894	mid	0.00875599999999999	2	134	0.017894
chr1-160681148-C-T	chr1	160681148	C	T	5126969	PASS	0.12066	mid	0.111021	13	134	0.12066
chr1-160681230-C-G	chr1	160681230	C	G	85722	PASS	0.0070665	mid	9.400000000000004e-4	1	134	0.0070665
chr1-160681230-C-T	chr1	160681230	C	T	85722	PASS	3.982e-5	afr	0	0	134	3.982e-5
chr1-160684276-G-T	chr1	160684276	G	T	37767	PASS	0.084771	sas	0.01545499999999999	0	0	0.084771
chr1-160684968-C-G	chr1	160684968	C	G	6572943	PASS	0.13321	nfe	0.10454700000000004	17	134	0.13321
chr1-160684996-G-A	chr1	160684996	G	A	12478694	PASS	0.29648	afr	0.218519	31	134	0.29648
chr1-160685161-G-A	chr1	160685161	G	A	4174	PASS	3.4787e-4	afr	2.2000000000000003e-5	1	134	3.4787e-4
chr1-160685202-T-C	chr1	160685202	T	C	14593	PASS	6.7552e-4	nfe	3.3800000000000046e-4	2	134	6.7552e-4
chr1-160691555-C-A	chr1	160691555	C	A	445981	PASS	0.68121	eas	0.15050600000000003	15	42	0.68121
chr1-160691556-G-A	chr1	160691556	G	A	286684	PASS	0.36185	nfe	0.10013800000000002	16	34	0.36185
chr1-160691704-G-A	chr1	160691704	G	A	21659	VQSRTrancheSNP99.80to99.90	0	none	9e-6	0	100	9e-6
chr1-160691704-G-C	chr1	160691704	G	C	21659	VQSRTrancheSNP99.80to99.90	0.016383000000000002	nfe	0.007398	3	100	0.016383000000000002
chr1-160691709-T-C	chr1	160691709	T	C	21111	VQSRTrancheSNP99.80to99.90	0.013798	amr	0.007295	3	104	0.013798
chr1-160691710-T-A	chr1	160691710	T	A	21150	VQSRTrancheSNP99.80to99.90	0.013477	amr	0.007295	3	104	0.013477
chr1-160691730-G-C	chr1	160691730	G	C	147	PASS	0.0013391	eas	0	0	128	0.0013391
chr1-160691730-G-T	chr1	160691730	G	T	147	PASS	0	none	0	0	128	1e-6
chr1-160691767-G-A	chr1	160691767	G	A	166495	PASS	0.085004	sas	0.016696	6	132	0.085004
chr1-160691767-G-T	chr1	160691767	G	T	166495	PASS	0	none	0	0	132	1e-6
chr1-160691783-G-A	chr1	160691783	G	A	5618	VQSRTrancheSNP99.90to99.95	0.004245	amr	0.00365	0	124	0.004245
chr1-160691855-C-T	chr1	160691855	C	T	13088	PASS	0.023606	sas	0.01026299999999999	2	118	0.023606
chr1-160691868-T-C	chr1	160691868	T	C	1294456	PASS	0.73283	eas	0.16362800000000002	55	124	0.73283
chr1-160691874-A-G	chr1	160691874	A	G	16454	PASS	0.047429	sas	0.01140999999999998	2	108	0.047429
chr1-160691929-CT-C	chr1	160691929	CT	C	31488	VQSRTrancheINDEL99.50to99.90	7.5113e-4	afr	8.680000000000001e-4	0	94	8.680000000000001e-4
chr1-160691929-CT-TT	chr1	160691929	CT	TT	31488	VQSRTrancheINDEL99.50to99.90	0	none	0.00994399999999998	3	94	0.00994399999999998
chr1-160691938-T-A	chr1	160691938	T	A	25944	PASS	0	none	9e-6	0	86	9e-6
chr1-160691938-T-C	chr1	160691938	T	C	25944	PASS	0.028666	amr	0.01103699999999999	3	86	0.028666
chr1-160691944-C-T	chr1	160691944	C	T	22744	VQSRTrancheSNP99.80to99.90	0.023293	amr	0.010542	3	88	0.023293
chr1-160691949-A-C	chr1	160691949	A	C	20492	VQSRTrancheSNP99.80to99.90	0.016834	nfe	0.01025399999999999	3	86	0.016834
chr1-160691982-C-CTG	chr1	160691982	C	CTG	1945.97	VQSRTrancheINDEL97.00to99.00	9.0965e-4	nfe	6.330000000000003e-4	1	80	9.0965e-4
chr1-160691984-ACC-A	chr1	160691984	ACC	A	1636.97	VQSRTrancheINDEL99.50to99.90	0.0010509	nfe	5.170000000000002e-4	1	72	0.0010509
chr1-160691984-ACC-AC	chr1	160691984	ACC	AC	1636.97	VQSRTrancheINDEL99.50to99.90	0	none	0	0	72	1e-6
chr1-160692100-A-C	chr1	160692100	A	C	52833	PASS	0.088695	nfe	0.01811100000000001	1	10	0.088695
chr1-160699221-A-G	chr1	160699221	A	G	249581	PASS	0	none	0	0	0	1e-6
chr1-160699221-A-T	chr1	160699221	A	T	249581	PASS	0.24262	nfe	0.110323	0	0	0.24262
chr1-160699241-C-T	chr1	160699241	C	T	665639	PASS	0.52767	sas	0.3095629999999997	0	0	0.52767
chr1-160699668-T-C	chr1	160699668	T	C	40008	PASS	0.029613	nfe	0.02514100000000001	0	0	0.029613
chr1-160699692-G-A	chr1	160699692	G	A	946	VQSRTrancheSNP99.70to99.80	0	none	5.620000000000005e-4	0	0	5.620000000000005e-4
chr1-160699697-C-T	chr1	160699697	C	T	55293	PASS	0	none	0.03588700000000001	0	0	0.03588700000000001
chr1-160699746-G-C	chr1	160699746	G	C	61423	PASS	0	none	0.043718	0	0	0.043718
chr1-160699772-C-G	chr1	160699772	C	G	73120	VQSRTrancheSNP99.70to99.80	0	none	0.053827	0	0	0.053827
chr1-160699893-T-C	chr1	160699893	T	C	29006	PASS	0	none	0.02065800000000001	0	0	0.02065800000000001
chr1-160711718-G-A	chr1	160711718	G	A	425412	PASS	0.053951	sas	0.018621	3	134	0.053951
chr1-160711861-G-A	chr1	160711861	G	A	12835	VQSRTrancheINDEL99.50to99.90	7.913e-5	amr	0.002635	0	64	0.002635
chr1-160711861-G-GA	chr1	160711861	G	GA	12835	VQSRTrancheINDEL99.50to99.90	5.3083e-4	sas	0.002385	0	64	0.002385
chr1-160711861-G-GAA	chr1	160711861	G	GAA	12835	VQSRTrancheINDEL99.50to99.90	5.463e-5	sas	3.160000000000005e-4	0	64	3.160000000000005e-4
chr1-160711861-G-GAAA	chr1	160711861	G	GAAA	12835	VQSRTrancheINDEL99.50to99.90	9.9e-7	nfe	1.27e-4	0	64	1.27e-4
chr1-160711861-G-GAC	chr1	160711861	G	GAC	12835	VQSRTrancheINDEL99.50to99.90	0	none	0	0	64	1e-6
chr1-160711861-G-GAT	chr1	160711861	G	GAT	12835	VQSRTrancheINDEL99.50to99.90	9.213e-5	nfe	2.720000000000003e-4	0	64	2.720000000000003e-4
chr1-160711861-G-GATA	chr1	160711861	G	GATA	12835	VQSRTrancheINDEL99.50to99.90	2.39e-6	nfe	9e-6	0	64	9e-6
chr1-160711861-G-T	chr1	160711861	G	T	12835	VQSRTrancheINDEL99.50to99.90	1.4745e-4	nfe	2.08e-4	0	64	2.08e-4
chr1-160711863-GAAA-*	chr1	160711863	GAAA	*	1125472	ExcessHet	0	none	2.08e-4	0	74	2.08e-4
chr1-160711863-GAAA-AAAA	chr1	160711863	GAAA	AAAA	1125472	ExcessHet	0	none	0.01556499999999999	2	74	0.01556499999999999
chr1-160711863-GAAA-CAAA	chr1	160711863	GAAA	CAAA	1125472	ExcessHet	0	none	1.0799999999999996e-4	0	74	1.0799999999999996e-4
chr1-160711863-GAAA-G	chr1	160711863	GAAA	G	1125472	ExcessHet	1.159e-5	nfe	2.2000000000000003e-5	0	74	2.2000000000000003e-5
chr1-160711863-GAAA-GA	chr1	160711863	GAAA	GA	1125472	ExcessHet	0	none	0.002012	0	74	0.002012
chr1-160711863-GAAA-GAA	chr1	160711863	GAAA	GAA	1125472	ExcessHet	0	none	0.05060100000000001	6	74	0.05060100000000001
chr1-160711863-GAAA-GAAAA	chr1	160711863	GAAA	GAAAA	1125472	ExcessHet	0	none	0.26659599999999956	26	74	0.26659599999999956
chr1-160711863-GAAA-GAAAAA	chr1	160711863	GAAA	GAAAAA	1125472	ExcessHet	0	none	0.02387000000000002	0	74	0.02387000000000002
chr1-160711863-GAAA-GAAAAAA	chr1	160711863	GAAA	GAAAAAA	1125472	ExcessHet	0	none	0.00134799999999999	0	74	0.00134799999999999
chr1-160711863-GAAA-GAAAAAAA	chr1	160711863	GAAA	GAAAAAAA	1125472	ExcessHet	0	none	7.099999999999998e-5	0	74	7.099999999999998e-5
chr1-160711863-GAAA-GAAAAAAAA	chr1	160711863	GAAA	GAAAAAAAA	1125472	ExcessHet	0	none	9e-6	0	74	9e-6
chr1-160711863-GAAA-TAAA	chr1	160711863	GAAA	TAAA	1125472	ExcessHet	0	none	0.005228	1	74	0.005228
chr1-160711864-A-*	chr1	160711864	A	*	265	PASS	0	none	0.05303600000000001	6	98	0.05303600000000001
chr1-160711864-A-AG	chr1	160711864	A	AG	265	PASS	1.51e-6	nfe	0	0	98	1.51e-6
chr1-160711864-A-C	chr1	160711864	A	C	265	PASS	1.51e-6	nfe	0	0	98	1.51e-6
chr1-160711864-A-G	chr1	160711864	A	G	265	PASS	8.66e-6	nfe	0	0	98	8.66e-6
chr1-160711864-A-T	chr1	160711864	A	T	265	PASS	2.784e-5	nfe	7.099999999999998e-5	0	98	7.099999999999998e-5
chr1-160711985-A-G	chr1	160711985	A	G	4653933	PASS	0.77894	eas	0.5386900000000008	71	128	0.77894
chr1-160748082-T-*	chr1	160748082	T	*	17970969	PASS	0	none	0	0	134	1e-6
chr1-160748082-T-G	chr1	160748082	T	G	17970969	PASS	0.99794	nfe	0.969212	134	134	0.99794
chr1-160750284-C-T	chr1	160750284	C	T	2795731	PASS	0.13611	nfe	0.099283	13	134	0.13611
chr1-160750338-C-T	chr1	160750338	C	T	87243	PASS	0.0048658	nfe	0.002917	1	134	0.0048658
chr1-160750764-G-A	chr1	160750764	G	A	894555	PASS	0.27786	nfe	0.185152	2	18	0.27786
chr1-160751427-C-T	chr1	160751427	C	T	55661	PASS	0.0067647	mid	0.00176799999999999	1	134	0.0067647
chr1-160751816-ATCTCTCTCTCTCTCTCTCTCTC-*	chr1	160751816	ATCTCTCTCTCTCTCTCTCTCTC	*	130195.97	PASS	0	none	0	0	4	1e-6
chr1-160751816-ATCTCTCTCTCTCTCTCTCTCTC-A	chr1	160751816	ATCTCTCTCTCTCTCTCTCTCTC	A	130195.97	PASS	0	none	1.27e-4	0	4	1.27e-4
chr1-160751816-ATCTCTCTCTCTCTCTCTCTCTC-ATC	chr1	160751816	ATCTCTCTCTCTCTCTCTCTCTC	ATC	130195.97	PASS	0	none	1.0699999999999996e-4	0	4	1.0699999999999996e-4
chr1-160751816-ATCTCTCTCTCTCTCTCTCTCTC-ATCTC	chr1	160751816	ATCTCTCTCTCTCTCTCTCTCTC	ATCTC	130195.97	PASS	0	none	1.0699999999999996e-4	0	4	1.0699999999999996e-4
chr1-160751816-ATCTCTCTCTCTCTCTCTCTCTC-ATCTCTC	chr1	160751816	ATCTCTCTCTCTCTCTCTCTCTC	ATCTCTC	130195.97	PASS	0	none	0.00124899999999999	0	4	0.00124899999999999
chr1-160751816-ATCTCTCTCTCTCTCTCTCTCTC-ATCTCTCTC	chr1	160751816	ATCTCTCTCTCTCTCTCTCTCTC	ATCTCTCTC	130195.97	PASS	0	none	0.002556	0	4	0.002556
chr1-160751816-ATCTCTCTCTCTCTCTCTCTCTC-ATCTCTCTCTC	chr1	160751816	ATCTCTCTCTCTCTCTCTCTCTC	ATCTCTCTCTC	130195.97	PASS	0	none	0.006785	0	4	0.006785
chr1-160751816-ATCTCTCTCTCTCTCTCTCTCTC-ATCTCTCTCTCTC	chr1	160751816	ATCTCTCTCTCTCTCTCTCTCTC	ATCTCTCTCTCTC	130195.97	PASS	0	none	0.007508	0	4	0.007508
chr1-160751816-ATCTCTCTCTCTCTCTCTCTCTC-ATCTCTCTCTCTCTC	chr1	160751816	ATCTCTCTCTCTCTCTCTCTCTC	ATCTCTCTCTCTCTC	130195.97	PASS	0	none	0.01166399999999999	0	4	0.01166399999999999
chr1-160751816-ATCTCTCTCTCTCTCTCTCTCTC-ATCTCTCTCTCTCTCTC	chr1	160751816	ATCTCTCTCTCTCTCTCTCTCTC	ATCTCTCTCTCTCTCTC	130195.97	PASS	0	none	0.012108	0	4	0.012108
chr1-160751816-ATCTCTCTCTCTCTCTCTCTCTC-ATCTCTCTCTCTCTCTCTC	chr1	160751816	ATCTCTCTCTCTCTCTCTCTCTC	ATCTCTCTCTCTCTCTCTC	130195.97	PASS	0	none	0.00945199999999999	0	4	0.00945199999999999
chr1-160751816-ATCTCTCTCTCTCTCTCTCTCTC-ATCTCTCTCTCTCTCTCTCTC	chr1	160751816	ATCTCTCTCTCTCTCTCTCTCTC	ATCTCTCTCTCTCTCTCTCTC	130195.97	PASS	0	none	0.002033	0	4	0.002033
chr1-160751816-ATCTCTCTCTCTCTCTCTCTCTC-ATCTCTCTCTCTCTCTCTCTCTCTC	chr1	160751816	ATCTCTCTCTCTCTCTCTCTCTC	ATCTCTCTCTCTCTCTCTCTCTCTC	130195.97	PASS	0	none	6.780000000000002e-4	0	4	6.780000000000002e-4
chr1-160751816-ATCTCTCTCTCTCTCTCTCTCTC-ATCTCTCTCTCTCTCTCTCTCTCTCTC	chr1	160751816	ATCTCTCTCTCTCTCTCTCTCTC	ATCTCTCTCTCTCTCTCTCTCTCTCTC	130195.97	PASS	0	none	2.2899999999999996e-4	0	4	2.2899999999999996e-4
chr1-160751816-ATCTCTCTCTCTCTCTCTCTCTC-ATCTCTCTCTCTCTCTCTCTCTCTCTCTC	chr1	160751816	ATCTCTCTCTCTCTCTCTCTCTC	ATCTCTCTCTCTCTCTCTCTCTCTCTCTC	130195.97	PASS	0	none	2.08e-4	0	4	2.08e-4
chr1-160751816-ATCTCTCTCTCTCTCTCTCTCTC-ATCTCTCTCTCTCTCTCTCTCTCTCTCTCTC	chr1	160751816	ATCTCTCTCTCTCTCTCTCTCTC	ATCTCTCTCTCTCTCTCTCTCTCTCTCTCTC	130195.97	PASS	0	none	9e-6	0	4	9e-6
chr1-160751816-ATCTCTCTCTCTCTCTCTCTCTC-ATCTCTCTCTCTCTCTCTCTCTCTCTCTCTCTCTC	chr1	160751816	ATCTCTCTCTCTCTCTCTCTCTC	ATCTCTCTCTCTCTCTCTCTCTCTCTCTCTCTCTC	130195.97	PASS	0	none	9e-6	0	4	9e-6
chr1-160751819-TC-*	chr1	160751819	TC	*	115.97	PASS	0	none	0.05523800000000001	0	0	0.05523800000000001
chr1-160751819-TC-T	chr1	160751819	TC	T	115.97	PASS	0	none	0	0	0	1e-6
chr1-160751854-CTCTCTCTCTATATATATATATATATATATATA-*	chr1	160751854	CTCTCTCTCTATATATATATATATATATATATA	*	2642	VQSRTrancheINDEL99.00to99.50	0	none	0.003007	0	0	0.003007
chr1-160751854-CTCTCTCTCTATATATATATATATATATATATA-ATCTCTCTCTATATATATATATATATATATATA	chr1	160751854	CTCTCTCTCTATATATATATATATATATATATA	ATCTCTCTCTATATATATATATATATATATATA	2642	VQSRTrancheINDEL99.00to99.50	0	none	9e-6	0	0	9e-6
chr1-160751854-CTCTCTCTCTATATATATATATATATATATATA-C	chr1	160751854	CTCTCTCTCTATATATATATATATATATATATA	C	2642	VQSRTrancheINDEL99.00to99.50	0	none	2.2000000000000003e-5	0	0	2.2000000000000003e-5
chr1-160751854-CTCTCTCTCTATATATATATATATATATATATA-CTA	chr1	160751854	CTCTCTCTCTATATATATATATATATATATATA	CTA	2642	VQSRTrancheINDEL99.00to99.50	0	none	9e-6	0	0	9e-6
chr1-160751854-CTCTCTCTCTATATATATATATATATATATATA-CTATA	chr1	160751854	CTCTCTCTCTATATATATATATATATATATATA	CTATA	2642	VQSRTrancheINDEL99.00to99.50	0	none	6.999999999999998e-5	0	0	6.999999999999998e-5
chr1-160751854-CTCTCTCTCTATATATATATATATATATATATA-CTATATA	chr1	160751854	CTCTCTCTCTATATATATATATATATATATATA	CTATATA	2642	VQSRTrancheINDEL99.00to99.50	0	none	3.810000000000003e-4	0	0	3.810000000000003e-4
chr1-160751854-CTCTCTCTCTATATATATATATATATATATATA-CTATATATA	chr1	160751854	CTCTCTCTCTATATATATATATATATATATATA	CTATATATA	2642	VQSRTrancheINDEL99.00to99.50	0	none	5.2999999999999994e-5	0	0	5.2999999999999994e-5
chr1-160751854-CTCTCTCTCTATATATATATATATATATATATA-CTATATATATA	chr1	160751854	CTCTCTCTCTATATATATATATATATATATATA	CTATATATATA	2642	VQSRTrancheINDEL99.00to99.50	0	none	5.2999999999999994e-5	0	0	5.2999999999999994e-5
chr1-160751854-CTCTCTCTCTATATATATATATATATATATATA-CTATATATATATA	chr1	160751854	CTCTCTCTCTATATATATATATATATATATATA	CTATATATATATA	2642	VQSRTrancheINDEL99.00to99.50	0	none	2.93e-4	0	0	2.93e-4
chr1-160751854-CTCTCTCTCTATATATATATATATATATATATA-CTATATATATATATA	chr1	160751854	CTCTCTCTCTATATATATATATATATATATATA	CTATATATATATATA	2642	VQSRTrancheINDEL99.00to99.50	0	none	3.6999999999999985e-5	0	0	3.6999999999999985e-5
chr1-160751854-CTCTCTCTCTATATATATATATATATATATATA-CTATATATATATATATA	chr1	160751854	CTCTCTCTCTATATATATATATATATATATATA	CTATATATATATATATA	2642	VQSRTrancheINDEL99.00to99.50	0	none	9e-6	0	0	9e-6
chr1-160751856-CTCTCTCTATATATATATATATATATATATATATA-*	chr1	160751856	CTCTCTCTATATATATATATATATATATATATATA	*	2438	VQSRTrancheINDEL99.00to99.50	0	none	0.004503	0	0	0.004503
chr1-160751856-CTCTCTCTATATATATATATATATATATATATATA-ATCTCTCTATATATATATATATATATATATATATA	chr1	160751856	CTCTCTCTATATATATATATATATATATATATATA	ATCTCTCTATATATATATATATATATATATATATA	2438	VQSRTrancheINDEL99.00to99.50	0	none	2.2000000000000003e-5	0	0	2.2000000000000003e-5
chr1-160751856-CTCTCTCTATATATATATATATATATATATATATA-C	chr1	160751856	CTCTCTCTATATATATATATATATATATATATATA	C	2438	VQSRTrancheINDEL99.00to99.50	0	none	0	0	0	1e-6
chr1-160751856-CTCTCTCTATATATATATATATATATATATATATA-CTATATA	chr1	160751856	CTCTCTCTATATATATATATATATATATATATATA	CTATATA	2438	VQSRTrancheINDEL99.00to99.50	0	none	2.2000000000000003e-5	0	0	2.2000000000000003e-5
chr1-160751856-CTCTCTCTATATATATATATATATATATATATATA-CTATATATA	chr1	160751856	CTCTCTCTATATATATATATATATATATATATATA	CTATATATA	2438	VQSRTrancheINDEL99.00to99.50	0	none	1.0699999999999996e-4	0	0	1.0699999999999996e-4
chr1-160751856-CTCTCTCTATATATATATATATATATATATATATA-CTATATATATA	chr1	160751856	CTCTCTCTATATATATATATATATATATATATATA	CTATATATATA	2438	VQSRTrancheINDEL99.00to99.50	0	none	1.47e-4	0	0	1.47e-4
chr1-160751856-CTCTCTCTATATATATATATATATATATATATATA-CTATATATATATA	chr1	160751856	CTCTCTCTATATATATATATATATATATATATATA	CTATATATATATA	2438	VQSRTrancheINDEL99.00to99.50	0	none	2.2899999999999996e-4	0	0	2.2899999999999996e-4
chr1-160751856-CTCTCTCTATATATATATATATATATATATATATA-CTATATATATATATA	chr1	160751856	CTCTCTCTATATATATATATATATATATATATATA	CTATATATATATATA	2438	VQSRTrancheINDEL99.00to99.50	0	none	5.2999999999999994e-5	0	0	5.2999999999999994e-5
chr1-160751856-CTCTCTCTATATATATATATATATATATATATATA-CTATATATATATATATA	chr1	160751856	CTCTCTCTATATATATATATATATATATATATATA	CTATATATATATATATA	2438	VQSRTrancheINDEL99.00to99.50	0	none	6.999999999999998e-5	0	0	6.999999999999998e-5
chr1-160751856-CTCTCTCTATATATATATATATATATATATATATA-CTATATATATATATATATA	chr1	160751856	CTCTCTCTATATATATATATATATATATATATATA	CTATATATATATATATATA	2438	VQSRTrancheINDEL99.00to99.50	0	none	8.9e-5	0	0	8.9e-5
chr1-160751856-CTCTCTCTATATATATATATATATATATATATATA-CTATATATATATATATATATA	chr1	160751856	CTCTCTCTATATATATATATATATATATATATATA	CTATATATATATATATATATA	2438	VQSRTrancheINDEL99.00to99.50	0	none	9e-6	0	0	9e-6
chr1-160751858-CTCTCTATATATATATATATATATATATATATATA-*	chr1	160751858	CTCTCTATATATATATATATATATATATATATATA	*	1801	VQSRTrancheINDEL99.00to99.50	0	none	0.005733	0	0	0.005733
chr1-160751858-CTCTCTATATATATATATATATATATATATATATA-ATCTCTATATATATATATATATATATATATATATA	chr1	160751858	CTCTCTATATATATATATATATATATATATATATA	ATCTCTATATATATATATATATATATATATATATA	1801	VQSRTrancheINDEL99.00to99.50	0	none	2.2000000000000003e-5	0	0	2.2000000000000003e-5
chr1-160751858-CTCTCTATATATATATATATATATATATATATATA-C	chr1	160751858	CTCTCTATATATATATATATATATATATATATATA	C	1801	VQSRTrancheINDEL99.00to99.50	0	none	9e-6	0	0	9e-6
chr1-160751858-CTCTCTATATATATATATATATATATATATATATA-CTATATATATA	chr1	160751858	CTCTCTATATATATATATATATATATATATATATA	CTATATATATA	1801	VQSRTrancheINDEL99.00to99.50	0	none	6.999999999999998e-5	0	0	6.999999999999998e-5
chr1-160751858-CTCTCTATATATATATATATATATATATATATATA-CTATATATATATA	chr1	160751858	CTCTCTATATATATATATATATATATATATATATA	CTATATATATATA	1801	VQSRTrancheINDEL99.00to99.50	0	none	5.2999999999999994e-5	0	0	5.2999999999999994e-5
chr1-160751858-CTCTCTATATATATATATATATATATATATATATA-CTATATATATATATA	chr1	160751858	CTCTCTATATATATATATATATATATATATATATA	CTATATATATATATA	1801	VQSRTrancheINDEL99.00to99.50	0	none	1.87e-4	0	0	1.87e-4
chr1-160751858-CTCTCTATATATATATATATATATATATATATATA-CTATATATATATATATA	chr1	160751858	CTCTCTATATATATATATATATATATATATATATA	CTATATATATATATATA	1801	VQSRTrancheINDEL99.00to99.50	0	none	5.2999999999999994e-5	0	0	5.2999999999999994e-5
chr1-160751858-CTCTCTATATATATATATATATATATATATATATA-CTATATATATATATATATATA	chr1	160751858	CTCTCTATATATATATATATATATATATATATATA	CTATATATATATATATATATA	1801	VQSRTrancheINDEL99.00to99.50	0	none	1.0799999999999996e-4	0	0	1.0799999999999996e-4
chr1-160751860-CTCTATATATATATATATATATA-*	chr1	160751860	CTCTATATATATATATATATATA	*	1065	VQSRTrancheINDEL99.00to99.50	0	none	0.006557	0	0	0.006557
chr1-160751860-CTCTATATATATATATATATATA-ATCTATATATATATATATATATA	chr1	160751860	CTCTATATATATATATATATATA	ATCTATATATATATATATATATA	1065	VQSRTrancheINDEL99.00to99.50	0	none	0	0	0	1e-6
chr1-160751860-CTCTATATATATATATATATATA-C	chr1	160751860	CTCTATATATATATATATATATA	C	1065	VQSRTrancheINDEL99.00to99.50	0	none	8.9e-5	0	0	8.9e-5
chr1-160751860-CTCTATATATATATATATATATA-CTA	chr1	160751860	CTCTATATATATATATATATATA	CTA	1065	VQSRTrancheINDEL99.00to99.50	0	none	5.2999999999999994e-5	0	0	5.2999999999999994e-5
chr1-160751860-CTCTATATATATATATATATATA-CTATA	chr1	160751860	CTCTATATATATATATATATATA	CTATA	1065	VQSRTrancheINDEL99.00to99.50	0	none	6.999999999999998e-5	0	0	6.999999999999998e-5
chr1-160751860-CTCTATATATATATATATATATA-CTATATA	chr1	160751860	CTCTATATATATATATATATATA	CTATATA	1065	VQSRTrancheINDEL99.00to99.50	0	none	2.720000000000003e-4	0	0	2.720000000000003e-4
chr1-160751860-CTCTATATATATATATATATATA-CTATATATA	chr1	160751860	CTCTATATATATATATATATATA	CTATATATA	1065	VQSRTrancheINDEL99.00to99.50	0	none	3.6999999999999985e-5	0	0	3.6999999999999985e-5
chr1-160751860-CTCTATATATATATATATATATA-CTATATATATA	chr1	160751860	CTCTATATATATATATATATATA	CTATATATATA	1065	VQSRTrancheINDEL99.00to99.50	0	none	3.6999999999999985e-5	0	0	3.6999999999999985e-5
chr1-160751862-CTATATATATATATATATATATATA-*	chr1	160751862	CTATATATATATATATATATATATA	*	16341	VQSRTrancheINDEL97.00to99.00	0	none	0.007642	0	0	0.007642
chr1-160751862-CTATATATATATATATATATATATA-ATATATATATATATATATATATATA	chr1	160751862	CTATATATATATATATATATATATA	ATATATATATATATATATATATATA	16341	VQSRTrancheINDEL97.00to99.00	0	none	1.6699999999999994e-4	0	0	1.6699999999999994e-4
chr1-160751862-CTATATATATATATATATATATATA-C	chr1	160751862	CTATATATATATATATATATATATA	C	16341	VQSRTrancheINDEL97.00to99.00	0	none	9e-6	0	0	9e-6
chr1-160751862-CTATATATATATATATATATATATA-CTA	chr1	160751862	CTATATATATATATATATATATATA	CTA	16341	VQSRTrancheINDEL97.00to99.00	0	none	2.2899999999999996e-4	0	0	2.2899999999999996e-4
chr1-160751862-CTATATATATATATATATATATATA-CTATA	chr1	160751862	CTATATATATATATATATATATATA	CTATA	16341	VQSRTrancheINDEL97.00to99.00	0	none	5.860000000000005e-4	0	0	5.860000000000005e-4
chr1-160751862-CTATATATATATATATATATATATA-CTATATA	chr1	160751862	CTATATATATATATATATATATATA	CTATATA	16341	VQSRTrancheINDEL97.00to99.00	0	none	0.00137099999999999	0	0	0.00137099999999999
chr1-160751862-CTATATATATATATATATATATATA-CTATATATA	chr1	160751862	CTATATATATATATATATATATATA	CTATATATA	16341	VQSRTrancheINDEL97.00to99.00	0	none	0.00124999999999999	0	0	0.00124999999999999
chr1-160751862-CTATATATATATATATATATATATA-CTATATATATA	chr1	160751862	CTATATATATATATATATATATATA	CTATATATATA	16341	VQSRTrancheINDEL97.00to99.00	0	none	0.00108099999999999	0	0	0.00108099999999999
chr1-160751862-CTATATATATATATATATATATATA-CTATATATATATA	chr1	160751862	CTATATATATATATATATATATATA	CTATATATATATA	16341	VQSRTrancheINDEL97.00to99.00	0	none	7.480000000000004e-4	0	0	7.480000000000004e-4
chr1-160751862-CTATATATATATATATATATATATA-CTATATATATATATA	chr1	160751862	CTATATATATATATATATATATATA	CTATATATATATATA	16341	VQSRTrancheINDEL97.00to99.00	0	none	9.370000000000004e-4	0	0	9.370000000000004e-4
chr1-160751862-CTATATATATATATATATATATATA-CTATATATATATATATA	chr1	160751862	CTATATATATATATATATATATATA	CTATATATATATATATA	16341	VQSRTrancheINDEL97.00to99.00	0	none	6.550000000000003e-4	0	0	6.550000000000003e-4
chr1-160751862-CTATATATATATATATATATATATA-CTATATATATATATATATA	chr1	160751862	CTATATATATATATATATATATATA	CTATATATATATATATATA	16341	VQSRTrancheINDEL97.00to99.00	0	none	1.87e-4	0	0	1.87e-4
chr1-160751862-CTATATATATATATATATATATATA-CTATATATATATATATATATA	chr1	160751862	CTATATATATATATATATATATATA	CTATATATATATATATATATA	16341	VQSRTrancheINDEL97.00to99.00	0	none	1.47e-4	0	0	1.47e-4
chr1-160751862-CTATATATATATATATATATATATA-CTATATATATATATATATATATA	chr1	160751862	CTATATATATATATATATATATATA	CTATATATATATATATATATATA	16341	VQSRTrancheINDEL97.00to99.00	0	none	1.47e-4	0	0	1.47e-4
chr1-160751862-CTATATATATATATATATATATATA-CTATATATATATATATATATATATATA	chr1	160751862	CTATATATATATATATATATATATA	CTATATATATATATATATATATATATA	16341	VQSRTrancheINDEL97.00to99.00	0	none	3.6999999999999985e-5	0	0	3.6999999999999985e-5
chr1-160751862-CTATATATATATATATATATATATA-CTATATATATATATATATATATATATATA	chr1	160751862	CTATATATATATATATATATATATA	CTATATATATATATATATATATATATATA	16341	VQSRTrancheINDEL97.00to99.00	0	none	9e-6	0	0	9e-6
chr1-160751864-A-*	chr1	160751864	A	*	3258	PASS	0	none	0.01766	0	0	0.01766
chr1-160751864-A-C	chr1	160751864	A	C	3258	PASS	0.17768	nfe	0.00185999999999999	0	0	0.17768
chr1-160751866-A-*	chr1	160751866	A	*	2661	PASS	0	none	0.01734500000000001	0	0	0.01734500000000001
chr1-160751866-A-C	chr1	160751866	A	C	2661	PASS	0.17768	nfe	0.00139399999999999	0	0	0.17768
chr1-160751868-A-*	chr1	160751868	A	*	1447	PASS	0	none	0.01703000000000001	0	0	0.01703000000000001
chr1-160751868-A-C	chr1	160751868	A	C	1447	PASS	0.17768	nfe	7.010000000000006e-4	0	0	0.17768
chr1-160751870-A-*	chr1	160751870	A	*	681	VQSRTrancheSNP99.80to99.90	0	none	0.01661	0	0	0.01661
chr1-160751870-A-C	chr1	160751870	A	C	681	VQSRTrancheSNP99.80to99.90	0.08884	nfe	2.2899999999999996e-4	0	0	0.08884
chr1-160751872-A-*	chr1	160751872	A	*	256	VQSRTrancheSNP99.80to99.90	0	none	0.01535099999999999	0	0	0.01535099999999999
chr1-160751872-A-C	chr1	160751872	A	C	256	VQSRTrancheSNP99.80to99.90	0.044419	nfe	6.999999999999998e-5	0	0	0.044419
chr1-160751874-A-*	chr1	160751874	A	*	174	VQSRTrancheSNP99.80to99.90	0	none	0.01323099999999998	0	0	0.01323099999999998
chr1-160751874-A-C	chr1	160751874	A	C	174	VQSRTrancheSNP99.80to99.90	0	none	2.2000000000000003e-5	0	0	2.2000000000000003e-5
chr1-160751876-A-*	chr1	160751876	A	*	174	VQSRTrancheSNP99.80to99.90	0	none	0.01108999999999999	0	0	0.01108999999999999
chr1-160751876-A-C	chr1	160751876	A	C	174	VQSRTrancheSNP99.80to99.90	0	none	2.2000000000000003e-5	0	0	2.2000000000000003e-5
chr1-160751878-A-*	chr1	160751878	A	*	807	VQSRTrancheSNP99.70to99.80	0	none	0.00869799999999999	0	0	0.00869799999999999
chr1-160751878-A-C	chr1	160751878	A	C	807	VQSRTrancheSNP99.70to99.80	0	none	6.999999999999998e-5	0	0	6.999999999999998e-5
chr1-160751880-A-*	chr1	160751880	A	*	1441	VQSRTrancheSNP99.90to99.95	0	none	0.005858	0	0	0.005858
chr1-160751880-A-C	chr1	160751880	A	C	1441	VQSRTrancheSNP99.90to99.95	0	none	2.720000000000003e-4	0	0	2.720000000000003e-4
chr1-160751901-T-*	chr1	160751901	T	*	22010	PASS	0	none	8.9e-5	0	0	8.9e-5
chr1-160751901-T-A	chr1	160751901	T	A	22010	PASS	0	none	2.2000000000000003e-5	0	0	2.2000000000000003e-5
chr1-160751901-T-C	chr1	160751901	T	C	22010	PASS	0.0088397	nfe	0.00820599999999999	0	0	0.0088397
chr1-160752273-C-T	chr1	160752273	C	T	42355	PASS	0.0049023	nfe	0.002364	2	134	0.0049023
chr1-160752274-A-G	chr1	160752274	A	G	17481726	PASS	0.97508	nfe	0.937373	128	134	0.97508
chr1-160752956-G-A	chr1	160752956	G	A	36509	PASS	0.004208	nfe	0.00244	2	134	0.004208
chr1-160753207-CAA-*	chr1	160753207	CAA	*	209296	ExcessHet	0	none	2.2000000000000003e-5	0	118	2.2000000000000003e-5
chr1-160753207-CAA-AAA	chr1	160753207	CAA	AAA	209296	ExcessHet	0	none	6.100000000000004e-4	0	118	6.100000000000004e-4
chr1-160753207-CAA-C	chr1	160753207	CAA	C	209296	ExcessHet	0	none	2.2000000000000003e-5	0	118	2.2000000000000003e-5
chr1-160753207-CAA-CA	chr1	160753207	CAA	CA	209296	ExcessHet	0	none	0.00901199999999999	0	118	0.00901199999999999
chr1-160753207-CAA-CAAA	chr1	160753207	CAA	CAAA	209296	ExcessHet	0	none	0.12499900000000004	11	118	0.12499900000000004
chr1-160753207-CAA-CAAAA	chr1	160753207	CAA	CAAAA	209296	ExcessHet	0	none	0.00181599999999999	0	118	0.00181599999999999
chr1-160753207-CAA-CAAAAA	chr1	160753207	CAA	CAAAAA	209296	ExcessHet	0	none	5.2999999999999994e-5	0	118	5.2999999999999994e-5
chr1-160753207-CAA-CAAAAAAA	chr1	160753207	CAA	CAAAAAAA	209296	ExcessHet	0	none	2.2000000000000003e-5	0	118	2.2000000000000003e-5
chr1-160753207-CAA-CAAAAAAAA	chr1	160753207	CAA	CAAAAAAAA	209296	ExcessHet	0	none	0	0	118	1e-6
chr1-160753207-CAA-CAAAAAAAAA	chr1	160753207	CAA	CAAAAAAAAA	209296	ExcessHet	0	none	9e-6	0	118	9e-6
chr1-160753207-CAA-CAAAGAAAAA	chr1	160753207	CAA	CAAAGAAAAA	209296	ExcessHet	0	none	0	0	118	1e-6
chr1-160753207-CAA-TAA	chr1	160753207	CAA	TAA	209296	ExcessHet	0	none	0	0	118	1e-6
chr1-160753466-A-G	chr1	160753466	A	G	4368028	PASS	0.81606	eas	0.6087330000000007	78	106	0.81606
chr1-160753658-T-G	chr1	160753658	T	G	464404	PASS	0.26738	nfe	0.133951	0	0	0.26738
chr1-160753727-A-*	chr1	160753727	A	*	594077	PASS	0	none	0	0	0	1e-6
chr1-160753727-A-G	chr1	160753727	A	G	594077	PASS	0.63982000000000006	amr	0.2662489999999997	0	0	0.63982000000000006
chr1-160754167-T-C	chr1	160754167	T	C	56916	PASS	0.27378	eas	0.03787600000000001	0	0	0.27378
chr1-160754515-T-C	chr1	160754515	T	C	152302	PASS	0.84018	eas	0.102053	0	0	0.84018
chr1-160796016-G-A	chr1	160796016	G	A	99037	PASS	0.104	afr	0.01000699999999998	1	134	0.104
chr1-160796090-GCA-ACA	chr1	160796090	GCA	ACA	598	PASS	0	none	9e-6	0	130	9e-6
chr1-160796090-GCA-G	chr1	160796090	GCA	G	598	PASS	5.275e-5	eas	2.2000000000000003e-5	0	130	5.275e-5
chr1-160796090-GCA-GCACA	chr1	160796090	GCA	GCACA	598	PASS	0	none	2.5100000000000014e-4	0	130	2.5100000000000014e-4
chr1-160796389-CT-AT	chr1	160796389	CT	AT	6119582	PASS	0	none	9e-6	0	130	9e-6
chr1-160796389-CT-C	chr1	160796389	CT	C	6119582	PASS	1.166e-5	afr	8.9e-5	0	130	8.9e-5
chr1-160796389-CT-CTT	chr1	160796389	CT	CTT	6119582	PASS	0	none	0.5972220000000006	85	130	0.5972220000000006
chr1-160796389-CT-CTTT	chr1	160796389	CT	CTTT	6119582	PASS	0	none	0.002389	0	130	0.002389
chr1-160796405-GT-G	chr1	160796405	GT	G	250205	PASS	1.527e-5	nfe	8.9e-5	0	134	8.9e-5
chr1-160796405-GT-GTT	chr1	160796405	GT	GTT	250205	PASS	0	none	0.02642600000000002	7	134	0.02642600000000002
chr1-160796405-GT-GTTT	chr1	160796405	GT	GTTT	250205	PASS	0	none	2.2000000000000003e-5	0	134	2.2000000000000003e-5
chr1-160796405-GT-TT	chr1	160796405	GT	TT	250205	PASS	0	none	0	0	134	1e-6
chr1-160797135-C-T	chr1	160797135	C	T	17612	PASS	0.44492	amr	0.01270699999999999	0	0	0.44492
chr1-160799333-A-C	chr1	160799333	A	C	16278	PASS	0.043269	afr	0.005166	0	2	0.043269
chr1-160799900-G-A	chr1	160799900	G	A	164257	PASS	0.0047901	nfe	0.002766	1	134	0.0047901
chr1-160800256-TCTG-GCTG	chr1	160800256	TCTG	GCTG	43265	PASS	0	none	1.0799999999999996e-4	0	134	1.0799999999999996e-4
chr1-160800256-TCTG-T	chr1	160800256	TCTG	T	43265	PASS	0.012645	afr	0.001991	1	134	0.012645
chr1-160800258-T-*	chr1	160800258	T	*	16676	PASS	0	none	0.001991	1	134	0.001991
chr1-160800258-T-C	chr1	160800258	T	C	16676	PASS	0.019419	afr	0.00108399999999999	0	134	0.019419
chr1-160800374-GCTAT-G	chr1	160800374	GCTAT	G	1589878.97	PASS	0.34115	eas	0.239336	26	108	0.34115
chr1-160801663-T-C	chr1	160801663	T	C	1104	PASS	7.376e-5	nfe	2.2000000000000003e-5	1	134	7.376e-5
chr1-160801971-C-A	chr1	160801971	C	A	3045089	PASS	0.4452	amr	0.211211	33	134	0.4452
chr1-160812484-C-T	chr1	160812484	C	T	14186	PASS	0	none	0.01116799999999999	0	0	0.01116799999999999
chr1-160812901-C-*	chr1	160812901	C	*	347379.97	PASS	0	none	0	0	0	1e-6
chr1-160812901-C-CA	chr1	160812901	C	CA	347379.97	PASS	0.62725	nfe	0.180792	0	0	0.62725
chr1-160812941-C-T	chr1	160812941	C	T	90384	PASS	0.17768	eas	0.053963	0	0	0.17768
chr1-160812952-C-G	chr1	160812952	C	G	249957	PASS	0.41778	nfe	0.142565	0	0	0.41778
chr1-160813152-A-G	chr1	160813152	A	G	467236	PASS	0.36274	amr	0.123956	0	0	0.36274
chr1-160813531-C-T	chr1	160813531	C	T	948	PASS	4.62e-6	nfe	0	1	134	4.62e-6
chr1-160813533-C-T	chr1	160813533	C	T	948	PASS	3.7e-6	nfe	0	1	134	3.7e-6
chr1-160813767-C-A	chr1	160813767	C	A	508470	PASS	0.018336	nfe	0.00810599999999999	2	134	0.018336
chr1-160814004-G-A	chr1	160814004	G	A	567461	PASS	0.012398	nfe	0.006241	2	134	0.012398
chr1-160814004-G-T	chr1	160814004	G	T	567461	PASS	0.10621	afr	0.015722	0	134	0.10621
chr1-160814919-G-A	chr1	160814919	G	A	6372	PASS	0.0053923	afr	2.5100000000000014e-4	1	134	0.0053923
chr1-160816802-C-T	chr1	160816802	C	T	3433	PASS	5.31e-6	nfe	9e-6	1	134	9e-6
chr1-160816880-A-G	chr1	160816880	A	G	10893300	PASS	0.42157	sas	0.3229549999999994	42	134	0.42157
chr1-160816898-A-G	chr1	160816898	A	G	392860	PASS	0.13864	afr	0.01333099999999998	1	134	0.13864
chr1-160818110-G-A	chr1	160818110	G	A	74378	PASS	0.036988	eas	0.006034	1	134	0.036988
chr1-160818277-G-A	chr1	160818277	G	A	309496	PASS	0.1378	afr	0.01361899999999999	1	134	0.1378
chr1-160818295-T-C	chr1	160818295	T	C	2675	PASS	3e-7	nfe	2.2000000000000003e-5	1	134	2.2000000000000003e-5
chr1-160818341-T-C	chr1	160818341	T	C	5271561	PASS	0.47498	amr	0.26074299999999995	36	134	0.47498
chr1-160818427-T-A	chr1	160818427	T	A	3491907	PASS	0.43082	sas	0.3178499999999999	42	134	0.43082
chr1-160819406-A-C	chr1	160819406	A	C	27872065	PASS	0.99841	nfe	0.9879380000000002	134	134	0.99841
chr1-160819518-C-T	chr1	160819518	C	T	8453339	PASS	0.74285	sas	0.5823220000000003	55	100	0.74285
chr1-160823652-A-G	chr1	160823652	A	G	27726931	PASS	0.73157	eas	0.48272099999999946	57	134	0.73157
chr1-160823770-A-G	chr1	160823770	A	G	19883749	PASS	0.75168	afr	0.4914859999999994	57	134	0.75168
chr1-160824172-G-C	chr1	160824172	G	C	13146682	PASS	0.73156	eas	0.4860209999999994	57	134	0.73156
chr1-160827690-A-C	chr1	160827690	A	C	23755	PASS	0	none	0	0	134	1e-6
chr1-160827690-A-T	chr1	160827690	A	T	23755	PASS	0.014666	afr	0.00161999999999999	1	134	0.014666
chr1-160827724-C-G	chr1	160827724	C	G	7727154	PASS	0.73447	eas	0.5088530000000006	60	134	0.73447
chr1-160827883-G-A	chr1	160827883	G	A	6916	PASS	1.0011e-4	nfe	4.270000000000005e-4	1	134	4.270000000000005e-4
chr1-160827894-A-G	chr1	160827894	A	G	5619356	PASS	0.73694	eas	0.49502899999999944	60	132	0.73694
chr1-160828336-A-G	chr1	160828336	A	G	232265	PASS	0.34158	amr	0.12130300000000002	0	0	0.34158
chr1-160830769-A-G	chr1	160830769	A	G	153718	PASS	0.34614	amr	0.07088900000000001	0	0	0.34614
chr1-160831062-A-G	chr1	160831062	A	G	12934	PASS	0.0036525	nfe	0.002337	2	92	0.0036525
chr1-160831256-C-G	chr1	160831256	C	G	2769159	PASS	0.38921	eas	0.216469	21	134	0.38921
chr1-160831279-C-T	chr1	160831279	C	T	66477	PASS	0.0050445	nfe	0.003473	1	134	0.0050445
chr1-160832853-CATATGTGTGTGTGTGTGTATATATATATATATATACACACACACAT-*	chr1	160832853	CATATGTGTGTGTGTGTGTATATATATATATATATACACACACACAT	*	3726718	PASS	0	none	9e-6	0	16	9e-6
chr1-160832853-CATATGTGTGTGTGTGTGTATATATATATATATATACACACACACAT-AATATGTGTGTGTGTGTGTATATATATATATATATACACACACACAT	chr1	160832853	CATATGTGTGTGTGTGTGTATATATATATATATATACACACACACAT	AATATGTGTGTGTGTGTGTATATATATATATATATACACACACACAT	3726718	PASS	0	none	0	0	16	1e-6
chr1-160832853-CATATGTGTGTGTGTGTGTATATATATATATATATACACACACACAT-C	chr1	160832853	CATATGTGTGTGTGTGTGTATATATATATATATATACACACACACAT	C	3726718	PASS	6.869e-5	afr	3.6999999999999985e-5	0	16	6.869e-5
chr1-160832853-CATATGTGTGTGTGTGTGTATATATATATATATATACACACACACAT-CAAATATGTGTGTGTGTGTGTATATATATATATATATACACACACACAT	chr1	160832853	CATATGTGTGTGTGTGTGTATATATATATATATATACACACACACAT	CAAATATGTGTGTGTGTGTGTATATATATATATATATACACACACACAT	3726718	PASS	0	none	1.27e-4	0	16	1.27e-4
chr1-160832853-CATATGTGTGTGTGTGTGTATATATATATATATATACACACACACAT-CACATATATGTGTGTGTGTGTGTATATATATATATATATACACACACACAT	chr1	160832853	CATATGTGTGTGTGTGTGTATATATATATATATATACACACACACAT	CACATATATGTGTGTGTGTGTGTATATATATATATATATACACACACACAT	3726718	PASS	0	none	9e-6	0	16	9e-6
chr1-160832853-CATATGTGTGTGTGTGTGTATATATATATATATATACACACACACAT-CATATATATGTGTGTGTGTGTGTATATATATATATATATACACACACACAT	chr1	160832853	CATATGTGTGTGTGTGTGTATATATATATATATATACACACACACAT	CATATATATGTGTGTGTGTGTGTATATATATATATATATACACACACACAT	3726718	PASS	0	none	3.6999999999999985e-5	0	16	3.6999999999999985e-5
chr1-160832853-CATATGTGTGTGTGTGTGTATATATATATATATATACACACACACAT-CATATATGTGTGTGTGTGTGTATATATATATATATATACACACACACAT	chr1	160832853	CATATGTGTGTGTGTGTGTATATATATATATATATACACACACACAT	CATATATGTGTGTGTGTGTGTATATATATATATATATACACACACACAT	3726718	PASS	0	none	0.39963499999999946	3	16	0.39963499999999946
chr1-160832853-CATATGTGTGTGTGTGTGTATATATATATATATATACACACACACAT-TATATGTGTGTGTGTGTGTATATATATATATATATACACACACACAT	chr1	160832853	CATATGTGTGTGTGTGTGTATATATATATATATATACACACACACAT	TATATGTGTGTGTGTGTGTATATATATATATATATACACACACACAT	3726718	PASS	0	none	0	0	16	1e-6
chr1-160832856-ATG-*	chr1	160832856	ATG	*	249676.97	PASS	0	none	2.2000000000000003e-5	0	12	2.2000000000000003e-5
chr1-160832856-ATG-A	chr1	160832856	ATG	A	249676.97	PASS	0.0030113	sas	0.002857	0	12	0.0030113
chr1-160832856-ATG-ATATGTG	chr1	160832856	ATG	ATATGTG	249676.97	PASS	0	none	0.053983	0	12	0.053983
chr1-160832856-ATG-ATATGTGTG	chr1	160832856	ATG	ATATGTGTG	249676.97	PASS	0	none	2.2899999999999996e-4	0	12	2.2899999999999996e-4
chr1-160832856-ATG-ATATTTG	chr1	160832856	ATG	ATATTTG	249676.97	PASS	0	none	0	0	12	1e-6
chr1-160832856-ATG-ATGTG	chr1	160832856	ATG	ATGTG	249676.97	PASS	0	none	3.3700000000000044e-4	0	12	3.3700000000000044e-4
chr1-160832858-G-*	chr1	160832858	G	*	212413	PASS	0	none	0.002882	0	10	0.002882
chr1-160832858-G-A	chr1	160832858	G	A	212413	PASS	0.31947	afr	0.070027	1	10	0.31947
chr1-160832858-G-GTA	chr1	160832858	G	GTA	212413	PASS	0	none	0	0	10	1e-6
chr1-160832858-G-GTATA	chr1	160832858	G	GTATA	212413	PASS	0	none	0	0	10	1e-6
chr1-160832858-G-GTATATA	chr1	160832858	G	GTATATA	212413	PASS	0	none	2.2000000000000003e-5	0	10	2.2000000000000003e-5
chr1-160834012-A-G	chr1	160834012	A	G	10324292	PASS	0.64878	amr	0.5848910000000005	75	134	0.64878
chr1-160836229-C-A	chr1	160836229	C	A	807505	PASS	1.3983e-4	afr	3.6999999999999985e-5	0	134	1.3983e-4
chr1-160836229-C-G	chr1	160836229	C	G	807505	PASS	0.052039	mid	0.02807100000000001	5	134	0.052039
chr1-160836229-C-T	chr1	160836229	C	T	807505	PASS	2.004e-5	eas	2.2000000000000003e-5	0	134	2.2000000000000003e-5
chr1-160838342-C-G	chr1	160838342	C	G	16888	PASS	0.010823	afr	0.00110799999999999	1	134	0.010823
chr1-160838600-C-T	chr1	160838600	C	T	121638	PASS	0.024128	sas	0.005957	1	134	0.024128
chr1-160838623-G-A	chr1	160838623	G	A	274549	PASS	0.025912	nfe	0.015696	11	134	0.025912
chr1-160838686-C-A	chr1	160838686	C	A	8623704	PASS	0.018711	sas	0.00101199999999999	0	134	0.018711
chr1-160838686-C-G	chr1	160838686	C	G	8623704	PASS	0.5963	amr	0.5230300000000007	72	134	0.5963
chr1-160838859-C-A	chr1	160838859	C	A	33127	PASS	0.012542	afr	0.00189099999999999	1	134	0.012542
chr1-160838878-G-A	chr1	160838878	G	A	494376	PASS	0.20774	afr	0.028894	1	134	0.20774
chr1-160839194-G-A	chr1	160839194	G	A	6857	PASS	0.0010214	nfe	5.180000000000002e-4	2	130	0.0010214
chr1-160839213-G-A	chr1	160839213	G	A	5692250	PASS	0.58376	amr	0.49316399999999944	68	126	0.58376
chr1-160841698-T-C	chr1	160841698	T	C	1378697	PASS	0.12185	afr	0.019941	1	134	0.12185
chr1-160841857-G-A	chr1	160841857	G	A	1119	PASS	3.373e-5	nfe	0	1	134	3.373e-5
chr1-160842010-G-A	chr1	160842010	G	A	4780	PASS	7.574e-5	nfe	9e-6	1	134	7.574e-5
chr1-160842040-A-G	chr1	160842040	A	G	9851972	PASS	0.70599	afr	0.4528089999999993	62	132	0.70599
chr1-160848044-T-C	chr1	160848044	T	C	41294	PASS	0.074237	afr	0.005765	0	62	0.074237
chr1-160848049-A-T	chr1	160848049	A	T	11841	PASS	0.0044446	nfe	9.859999999999992e-4	0	62	0.0044446
chr1-160848539-G-T	chr1	160848539	G	T	1345	PASS	1.6322e-4	nfe	2.2000000000000003e-5	1	132	1.6322e-4
chr1-160862738-G-A	chr1	160862738	G	A	170325	PASS	0.10153	afr	0.01092099999999999	1	134	0.10153
chr1-160862738-G-C	chr1	160862738	G	C	170325	PASS	2.454e-5	nfe	2.2000000000000003e-5	0	134	2.454e-5
chr1-160862856-A-G	chr1	160862856	A	G	1534959	PASS	0.37356	eas	0.207193	19	134	0.37356
chr1-160862987-T-C	chr1	160862987	T	C	1111243	PASS	0.39084	afr	0.20257	10	78	0.39084
chr1-160876494-T-G	chr1	160876494	T	G	7683856	PASS	0.68843	amr	0.6269270000000003	103	134	0.68843
chr1-160879203-G-*	chr1	160879203	G	*	10594419	PASS	0	none	9e-6	0	134	9e-6
chr1-160879203-G-A	chr1	160879203	G	A	10594419	PASS	0.70596	amr	0.647907	103	134	0.70596
chr1-160879238-ACT-A	chr1	160879238	ACT	A	19218.97	VQSRTrancheINDEL95.00to96.00	0.00108	nfe	0.01834900000000001	1	118	0.01834900000000001
chr1-160879240-T-*	chr1	160879240	T	*	14354999	PASS	0	none	0.01529999999999999	1	130	0.01529999999999999
chr1-160879240-T-A	chr1	160879240	T	A	14354999	PASS	0.69453	amr	0.6380920000000005	98	130	0.69453
chr1-160879270-GA-AA	chr1	160879270	GA	AA	19859427	PASS	0	none	0.64836800000000006	103	134	0.64836800000000006
chr1-160879270-GA-G	chr1	160879270	GA	G	19859427	PASS	0	none	0	0	134	1e-6
chr1-160879292-A-G	chr1	160879292	A	G	22211774	PASS	0.72182	amr	0.6768220000000007	106	134	0.72182
chr1-160879478-G-A	chr1	160879478	G	A	64706	PASS	0.011066	sas	0.002917	1	134	0.011066
chr1-160880490-G-A	chr1	160880490	G	A	9246748	PASS	0.72149	mid	0.68194	106	134	0.72149
chr1-160880521-T-C	chr1	160880521	T	C	10082	PASS	7.598e-4	nfe	4.500000000000005e-4	1	134	7.598e-4
chr1-160880723-G-A	chr1	160880723	G	A	722	PASS	7.2e-7	nfe	0	1	134	1e-6
chr1-160880817-C-G	chr1	160880817	C	G	154455	PASS	0.06993	afr	0.00922399999999998	1	134	0.06993
chr1-160881014-G-A	chr1	160881014	G	A	19452	PASS	0.0031561	nfe	0.00130199999999999	1	134	0.0031561
chr1-160881088-C-A	chr1	160881088	C	A	14050	PASS	0	none	0	0	134	1e-6
chr1-160881088-C-T	chr1	160881088	C	T	14050	PASS	0.0022104	nfe	8.930000000000006e-4	2	134	0.0022104
chr1-160881146-T-C	chr1	160881146	T	C	12699083	PASS	0.72635	amr	0.6862450000000001	107	134	0.72635
chr1-160881154-C-A	chr1	160881154	C	A	4740	PASS	5.8381e-4	nfe	1.47e-4	1	134	5.8381e-4
chr1-160881378-T-*	chr1	160881378	T	*	711433	PASS	0	none	2.2000000000000003e-5	0	134	2.2000000000000003e-5
chr1-160881378-T-A	chr1	160881378	T	A	711433	PASS	0.1181	mid	0.06386500000000002	10	134	0.1181
chr1-160881586-G-A	chr1	160881586	G	A	141813	PASS	0.10713	afr	0.019962	3	124	0.10713
chr1-160881586-G-GGTGGA	chr1	160881586	G	GGTGGA	141813	PASS	0	none	0	0	124	1e-6
chr1-160881829-A-*	chr1	160881829	A	*	16335287	PASS	0	none	0	0	132	1e-6
chr1-160881829-A-C	chr1	160881829	A	C	16335287	PASS	4.01e-6	nfe	0	0	132	4.01e-6
chr1-160881829-A-G	chr1	160881829	A	G	16335287	PASS	0.76992	nfe	0.6222640000000003	103	132	0.76992
chr1-160882036-A-T	chr1	160882036	A	T	40031504	PASS	0.70881	amr	0.6554880000000002	103	134	0.70881
chr1-160882104-G-A	chr1	160882104	G	A	30766815	PASS	0.70745	amr	0.6535660000000001	103	134	0.70745
chr1-160882232-C-T	chr1	160882232	C	T	15753926	PASS	0.70679	amr	0.6420600000000006	103	134	0.70679
chr1-160882256-T-C	chr1	160882256	T	C	14698754	PASS	0.70549	amr	0.6354000000000005	103	134	0.70549
chr1-160882335-C-T	chr1	160882335	C	T	202173	PASS	0.07372	afr	0.016802	3	134	0.07372
chr1-160882377-C-T	chr1	160882377	C	T	6571294	PASS	0.69981	amr	0.612959	106	134	0.69981
chr1-160883522-C-T	chr1	160883522	C	T	99741	PASS	0.03868	afr	0.005005	1	134	0.03868
chr1-160883589-A-T	chr1	160883589	A	T	299053	PASS	0.099443	afr	0.02276900000000001	1	132	0.099443
chr1-160883591-T-C	chr1	160883591	T	C	62370	PASS	0.035099	afr	0.005005	1	132	0.035099
chr1-160883634-C-T	chr1	160883634	C	T	53966	PASS	0.040085	afr	0.005673	0	130	0.040085
chr1-160884736-G-A	chr1	160884736	G	A	8894325	PASS	0.73011	mid	0.6837540000000001	106	134	0.73011
chr1-160884738-A-C	chr1	160884738	A	C	8712	PASS	6.4029e-4	mid	4.05e-4	1	134	6.4029e-4
chr1-160884830-T-C	chr1	160884830	T	C	741762	PASS	0.20806	afr	0.038121	3	134	0.20806
chr1-160884908-C-T	chr1	160884908	C	T	855740	PASS	0.21375	afr	0.038094	3	134	0.21375
chr1-160884913-T-C	chr1	160884913	T	C	847343	PASS	0.21119	afr	0.038068	3	134	0.21119
chr1-160884959-T-C	chr1	160884959	T	C	424324	PASS	0.20653	afr	0.03729500000000001	3	134	0.20653
chr1-160885086-C-T	chr1	160885086	C	T	24456	PASS	0.0053702	nfe	0.003169	1	124	0.0053702
chr1-160894862-C-T	chr1	160894862	C	T	840830	PASS	0.026935	sas	0.02025800000000002	4	134	0.026935
chr1-160894964-A-G	chr1	160894964	A	G	62851406	PASS	0.70284	amr	0.6460390000000007	103	134	0.70284
chr1-160895131-A-G	chr1	160895131	A	G	1462222	PASS	0.070813	afr	0.01553799999999999	2	134	0.070813
chr1-160895434-T-C	chr1	160895434	T	C	139417	PASS	0.0033791	nfe	0.00166899999999999	1	134	0.0033791
chr1-160895679-G-A	chr1	160895679	G	A	1225799	PASS	0.07055	afr	0.01551199999999999	2	134	0.07055
chr1-160895822-A-C	chr1	160895822	A	C	3466417	PASS	0.053107	mid	0.043718	3	134	0.053107
chr1-160895868-T-G	chr1	160895868	T	G	1042021	PASS	0.070978	afr	0.01548499999999999	2	134	0.070978
chr1-160896224-C-T	chr1	160896224	C	T	99538	PASS	0.011105	nfe	0.005339	2	134	0.011105
chr1-160934145-A-C	chr1	160934145	A	C	260626	PASS	0.60628	nfe	0.153365	0	0	0.60628
chr1-160935479-CAAA-AAAA	chr1	160935479	CAAA	AAAA	116522	VQSRTrancheINDEL95.00to96.00	0	none	2.08e-4	0	2	2.08e-4
chr1-160935479-CAAA-C	chr1	160935479	CAAA	C	116522	VQSRTrancheINDEL95.00to96.00	0	none	9e-6	0	2	9e-6
chr1-160935479-CAAA-CA	chr1	160935479	CAAA	CA	116522	VQSRTrancheINDEL95.00to96.00	0	none	1.27e-4	0	2	1.27e-4
chr1-160935479-CAAA-CAA	chr1	160935479	CAAA	CAA	116522	VQSRTrancheINDEL95.00to96.00	0	none	0.03199300000000002	0	2	0.03199300000000002
chr1-160935479-CAAA-CAAAA	chr1	160935479	CAAA	CAAAA	116522	VQSRTrancheINDEL95.00to96.00	0	none	0.027124	0	2	0.027124
chr1-160935479-CAAA-CAAAAA	chr1	160935479	CAAA	CAAAAA	116522	VQSRTrancheINDEL95.00to96.00	0	none	7.710000000000004e-4	0	2	7.710000000000004e-4
chr1-160935479-CAAA-CAAAAAA	chr1	160935479	CAAA	CAAAAAA	116522	VQSRTrancheINDEL95.00to96.00	0	none	9e-6	0	2	9e-6
chr1-160935479-CAAA-TAAA	chr1	160935479	CAAA	TAAA	116522	VQSRTrancheINDEL95.00to96.00	0	none	0	0	2	1e-6
chr1-160935509-G-A	chr1	160935509	G	A	134232	PASS	0.056648	nfe	0.03509400000000002	9	58	0.056648
chr1-160935509-G-GT	chr1	160935509	G	GT	134232	PASS	1.698e-5	nfe	0	0	58	1.698e-5
chr1-160935878-G-A	chr1	160935878	G	A	137415	PASS	0.014399	mid	0.01047699999999999	1	134	0.014399
chr1-160935893-C-T	chr1	160935893	C	T	286059	PASS	0.034651	mid	0.01938700000000001	4	134	0.034651
chr1-160935968-G-A	chr1	160935968	G	A	106882	PASS	0.01066499999999999	sas	0.006758	2	134	0.01066499999999999
chr1-160935968-G-C	chr1	160935968	G	C	106882	PASS	2.0477e-4	nfe	2.2000000000000003e-5	0	134	2.0477e-4
chr1-160936119-A-C	chr1	160936119	A	C	378800	PASS	5.59e-6	nfe	9e-6	0	134	9e-6
chr1-160936119-A-G	chr1	160936119	A	G	378800	PASS	0.15299	afr	0.02807100000000001	2	134	0.15299
chr1-160936129-T-C	chr1	160936129	T	C	372259	PASS	0.14978	afr	0.02804400000000001	2	134	0.14978
chr1-160936147-TTCTTCC-*	chr1	160936147	TTCTTCC	*	974627.97	PASS	0	none	9e-6	0	134	9e-6
chr1-160936147-TTCTTCC-T	chr1	160936147	TTCTTCC	T	974627.97	PASS	0.17815	sas	0.09372600000000002	12	134	0.17815
chr1-160936147-TTCTTCC-TTCTTCCTCTTCC	chr1	160936147	TTCTTCC	TTCTTCCTCTTCC	974627.97	PASS	0	none	4.730000000000004e-4	0	134	4.730000000000004e-4
chr1-160936153-C-*	chr1	160936153	C	*	313	PASS	0	none	0.093806	12	134	0.093806
chr1-160936153-C-T	chr1	160936153	C	T	313	PASS	1.18e-5	sas	3.6999999999999985e-5	0	134	3.6999999999999985e-5
chr1-160936169-TTTC-*	chr1	160936169	TTTC	*	8420.97	PASS	0	none	2.2000000000000003e-5	0	132	2.2000000000000003e-5
chr1-160936169-TTTC-T	chr1	160936169	TTTC	T	8420.97	PASS	0.0091802	eas	9.640000000000004e-4	1	132	0.0091802
chr1-160936172-C-*	chr1	160936172	C	*	137	PASS	0	none	0.00105999999999999	1	132	0.00105999999999999
chr1-160936172-C-A	chr1	160936172	C	A	137	PASS	0	none	0	0	132	1e-6
chr1-160936172-C-T	chr1	160936172	C	T	137	PASS	2.089e-5	sas	1.0799999999999996e-4	0	132	1.0799999999999996e-4
chr1-160936184-CTT-*	chr1	160936184	CTT	*	320461	ExcessHet	0	none	6.790000000000002e-4	0	96	6.790000000000002e-4
chr1-160936184-CTT-ATT	chr1	160936184	CTT	ATT	320461	ExcessHet	0	none	9e-6	0	96	9e-6
chr1-160936184-CTT-C	chr1	160936184	CTT	C	320461	ExcessHet	1.2771e-4	afr	3.3800000000000046e-4	0	96	3.3800000000000046e-4
chr1-160936184-CTT-CT	chr1	160936184	CTT	CT	320461	ExcessHet	0	none	0.086365	11	96	0.086365
chr1-160936184-CTT-CTTT	chr1	160936184	CTT	CTTT	320461	ExcessHet	0	none	0.07284000000000002	13	96	0.07284000000000002
chr1-160936184-CTT-CTTTT	chr1	160936184	CTT	CTTTT	320461	ExcessHet	0	none	7.970000000000003e-4	0	96	7.970000000000003e-4
chr1-160936184-CTT-CTTTTT	chr1	160936184	CTT	CTTTTT	320461	ExcessHet	0	none	1.27e-4	0	96	1.27e-4
chr1-160936184-CTT-CTTTTTT	chr1	160936184	CTT	CTTTTTT	320461	ExcessHet	0	none	9e-6	0	96	9e-6
chr1-160936184-CTT-CTTTTTTTTTTTTT	chr1	160936184	CTT	CTTTTTTTTTTTTT	320461	ExcessHet	0	none	0	0	96	1e-6
chr1-160936184-CTT-TTT	chr1	160936184	CTT	TTT	320461	ExcessHet	0	none	7.260000000000005e-4	0	96	7.260000000000005e-4
chr1-160936185-T-*	chr1	160936185	T	*	311	PASS	0	none	0.08701900000000003	11	76	0.08701900000000003
chr1-160936185-T-C	chr1	160936185	T	C	311	PASS	4.5724e-4	nfe	3.6999999999999985e-5	0	76	4.5724e-4
chr1-160936199-ATT-*	chr1	160936199	ATT	*	184520	ExcessHet	0	none	3.6999999999999985e-5	0	94	3.6999999999999985e-5
chr1-160936199-ATT-A	chr1	160936199	ATT	A	184520	ExcessHet	5.732e-5	afr	2.2000000000000003e-5	0	94	5.732e-5
chr1-160936199-ATT-AT	chr1	160936199	ATT	AT	184520	ExcessHet	0	none	0.02963100000000001	1	94	0.02963100000000001
chr1-160936199-ATT-ATTT	chr1	160936199	ATT	ATTT	184520	ExcessHet	0	none	0.05500600000000001	8	94	0.05500600000000001
chr1-160936199-ATT-ATTTT	chr1	160936199	ATT	ATTTT	184520	ExcessHet	0	none	2.9400000000000004e-4	0	94	2.9400000000000004e-4
chr1-160936199-ATT-CTT	chr1	160936199	ATT	CTT	184520	ExcessHet	0	none	9e-6	0	94	9e-6
chr1-160936199-ATT-TTT	chr1	160936199	ATT	TTT	184520	ExcessHet	0	none	0.002187	0	94	0.002187
chr1-160944739-G-A	chr1	160944739	G	A	117580	PASS	0.068194	nfe	0.04414300000000001	0	0	0.068194
chr1-160944755-G-A	chr1	160944755	G	A	9159	VQSRTrancheSNP99.80to99.90	0.008311	nfe	0.00957999999999999	0	0	0.00957999999999999
chr1-160944755-G-C	chr1	160944755	G	C	9159	VQSRTrancheSNP99.80to99.90	0	none	9e-6	0	0	9e-6
chr1-160944755-G-T	chr1	160944755	G	T	9159	VQSRTrancheSNP99.80to99.90	0	none	9e-6	0	0	9e-6
chr1-160945399-G-A	chr1	160945399	G	A	140528	PASS	0.10131	afr	0.01065899999999998	1	132	0.10131
chr1-160947899-C-G	chr1	160947899	C	G	149337	PASS	0.013007	nfe	0.007664	1	134	0.013007
chr1-160947899-C-T	chr1	160947899	C	T	149337	PASS	2.056e-5	eas	2.2000000000000003e-5	0	134	2.2000000000000003e-5
chr1-160948112-T-A	chr1	160948112	T	A	5577244	PASS	1.1e-6	nfe	0	0	128	1.1e-6
chr1-160948112-T-C	chr1	160948112	T	C	5577244	PASS	0.43512	amr	0.2857469999999999	41	128	0.43512
chr1-160948167-G-T	chr1	160948167	G	T	417860	PASS	0.037845	nfe	0.030269	3	128	0.037845
chr1-160948730-G-A	chr1	160948730	G	A	29379	PASS	0.13628	eas	0.01781800000000002	0	0	0.13628
chr1-160948757-G-A	chr1	160948757	G	A	156778	PASS	0.54903	nfe	0.10100900000000002	0	0	0.54903
chr1-160949555-C-T	chr1	160949555	C	T	614695	PASS	0.5479	amr	0.2517279999999995	0	0	0.5479
chr1-160949706-C-T	chr1	160949706	C	T	2434385	PASS	0.74902	sas	0.564949	4	4	0.74902
chr1-160949838-G-C	chr1	160949838	G	C	96816	PASS	0.094002	afr	0.010528	0	132	0.094002
chr1-160949874-A-G	chr1	160949874	A	G	112890	PASS	0.094877	afr	0.010581	1	134	0.094877
chr1-160949955-A-G	chr1	160949955	A	G	208090	PASS	0.04208	sas	0.01922800000000001	3	134	0.04208
chr1-160950230-G-C	chr1	160950230	G	C	40997	PASS	3.1e-7	nfe	0	0	134	1e-6
chr1-160950230-G-T	chr1	160950230	G	T	40997	PASS	0.012748	afr	0.00191599999999999	1	134	0.012748
chr1-160950582-G-A	chr1	160950582	G	A	322332	PASS	0.10316	afr	0.01073799999999998	1	134	0.10316
chr1-160950641-T-C	chr1	160950641	T	C	347954	PASS	0.10319	afr	0.01076399999999998	1	134	0.10319
chr1-160950651-A-G	chr1	160950651	A	G	1450418	PASS	0.066605	nfe	0.04809400000000002	11	134	0.066605
chr1-160950651-A-T	chr1	160950651	A	T	1450418	PASS	8.4e-7	nfe	0	0	134	1e-6
chr1-160950942-C-A	chr1	160950942	C	A	241898	PASS	0.05804	afr	0.007379	1	134	0.05804
chr1-160951019-A-G	chr1	160951019	A	G	34681810	PASS	0.63587	amr	0.545055	91	134	0.63587
chr1-160951023-A-G	chr1	160951023	A	G	67669481	PASS	0.99189	sas	0.9862850000000002	132	134	0.99189
chr1-160951112-C-T	chr1	160951112	C	T	404721	PASS	0.05826	afr	0.007379	1	134	0.05826
chr1-160951176-C-T	chr1	160951176	C	T	27124946	PASS	0.62131	mid	0.55044	92	134	0.62131
chr1-160951259-A-G	chr1	160951259	A	G	682116	PASS	0.11658	afr	0.02057500000000001	1	134	0.11658
chr1-160951418-C-T	chr1	160951418	C	T	182510	PASS	0.057521	afr	0.007249	1	134	0.057521
chr1-160951428-T-C	chr1	160951428	T	C	197180	PASS	0.05723	afr	0.00805399999999999	1	134	0.05723
chr1-160951440-T-G	chr1	160951440	T	G	8150822	PASS	0.62065	mid	0.5067160000000006	91	134	0.62065
chr1-160951534-T-C	chr1	160951534	T	C	167706	PASS	0	none	9e-6	0	116	9e-6
chr1-160951534-T-G	chr1	160951534	T	G	167706	PASS	0.10727	afr	0.02022200000000001	0	116	0.10727
chr1-160951570-G-*	chr1	160951570	G	*	2938401	PASS	0	none	3.6999999999999985e-5	0	96	3.6999999999999985e-5
chr1-160951570-G-C	chr1	160951570	G	C	2938401	PASS	0.58964	mid	0.4782499999999995	62	96	0.58964
chr1-160952705-C-T	chr1	160952705	C	T	6061	PASS	8.4e-7	nfe	1.27e-4	1	134	1.27e-4
chr1-160952817-C-T	chr1	160952817	C	T	803865	PASS	0.063045	nfe	0.051536	13	132	0.063045
chr1-160954636-G-A	chr1	160954636	G	A	3359592	PASS	0.22413	eas	0.09939	11	134	0.22413
chr1-160995093-T-C	chr1	160995093	T	C	15956	PASS	0.059227	nfe	0.01262899999999999	0	0	0.059227
chr1-160995093-T-TA	chr1	160995093	T	TA	15956	PASS	0	none	3.590000000000004e-4	0	0	3.590000000000004e-4
chr1-160995545-G-A	chr1	160995545	G	A	38661	PASS	0.15173	nfe	0.02656800000000001	0	0	0.15173
chr1-160998215-G-C	chr1	160998215	G	C	107166	PASS	0.20969	eas	0.05662300000000002	0	0	0.20969
chr1-160998215-G-T	chr1	160998215	G	T	107166	PASS	0	none	9e-6	0	0	9e-6
chr1-160998434-G-A	chr1	160998434	G	A	849870	PASS	0.26379	nfe	0.185494	1	6	0.26379
chr1-160998485-C-T	chr1	160998485	C	T	23890	PASS	0.0061663	nfe	0.003437	1	18	0.0061663
chr1-160998750-G-T	chr1	160998750	G	T	123291	PASS	0.0097103	mid	0.004544	1	134	0.0097103
chr1-160998819-G-A	chr1	160998819	G	A	10455995	PASS	0.28137	nfe	0.242878	43	134	0.28137
chr1-160999218-T-G	chr1	160999218	T	G	36405142	PASS	4.968e-5	nfe	0	0	134	4.968e-5
chr1-160999218-T-TG	chr1	160999218	T	TG	36405142	PASS	0.87319	afr	0.7961430000000005	104	134	0.87319
chr1-160999320-T-C	chr1	160999320	T	C	12771813	PASS	0.28069	nfe	0.244982	43	134	0.28069
chr1-160999396-C-T	chr1	160999396	C	T	941	PASS	4.351e-5	nfe	0	1	134	4.351e-5
chr1-160999785-T-A	chr1	160999785	T	A	224149	PASS	0.012778	sas	0.004161	1	134	0.012778
chr1-160999795-C-T	chr1	160999795	C	T	40936192	PASS	0.9064	afr	0.8024000000000007	105	134	0.9064
chr1-161000140-A-C	chr1	161000140	A	C	15771439	PASS	0.28071	nfe	0.244794	43	134	0.28071
chr1-161000299-C-T	chr1	161000299	C	T	355831	PASS	0.010728	nfe	0.005596	1	134	0.010728
chr1-161001112-C-T	chr1	161001112	C	T	2113	PASS	4.265e-5	nfe	0	1	134	4.265e-5
chr1-161001178-G-A	chr1	161001178	G	A	9160161	PASS	0.28055	nfe	0.244821	43	134	0.28055
chr1-161001191-G-GA	chr1	161001191	G	GA	72647.97	PASS	0.028716	afr	0.00152199999999999	1	134	0.028716
chr1-161001225-G-C	chr1	161001225	G	C	9150459	PASS	0.28014	nfe	0.24393	43	134	0.28014
chr1-161001356-A-G	chr1	161001356	A	G	31046893	PASS	0.87794	afr	0.7966300000000005	104	134	0.87794
chr1-161001365-G-C	chr1	161001365	G	C	8858722	PASS	0.27928	nfe	0.244011	43	134	0.27928
chr1-161020907-G-C	chr1	161020907	G	C	44419	PASS	0.025337	afr	0.00149699999999999	1	134	0.025337
chr1-161021085-T-C	chr1	161021085	T	C	35038897	PASS	0.71184	afr	0.546381	61	134	0.71184
chr1-161021085-T-TACAAACAAAACCAAACACA	chr1	161021085	T	TACAAACAAAACCAAACACA	35038897	PASS	0	none	0	0	134	1e-6
chr1-161021086-C-A	chr1	161021086	C	A	35071321	PASS	0.71194	afr	0.546381	61	134	0.71194
chr1-161021086-C-CA	chr1	161021086	C	CA	35071321	PASS	0	none	9e-6	0	134	9e-6
chr1-161021088-C-T	chr1	161021088	C	T	34865456	PASS	0.71198	afr	0.546435	61	134	0.71198
chr1-161021116-G-A	chr1	161021116	G	A	10010393	PASS	0.27757	nfe	0.247357	42	134	0.27757
chr1-161021174-A-AC	chr1	161021174	A	AC	3512	VQSRTrancheINDEL99.95to100.00	9e-5	nfe	0.002065	4	130	0.002065
chr1-161021174-A-C	chr1	161021174	A	C	3512	VQSRTrancheINDEL99.95to100.00	0	none	0	0	130	1e-6
chr1-161021179-G-*	chr1	161021179	G	*	13315	VQSRTrancheINDEL99.95to100.00	0	none	0	0	52	1e-6
chr1-161021179-G-C	chr1	161021179	G	C	13315	VQSRTrancheINDEL99.95to100.00	0.001408	eas	0.00782799999999999	7	52	0.00782799999999999
chr1-161021179-G-GC	chr1	161021179	G	GC	13315	VQSRTrancheINDEL99.95to100.00	0	none	9e-6	0	52	9e-6
chr1-161021183-G-*	chr1	161021183	G	*	10653	PASS	0	none	0	0	60	1e-6
chr1-161021183-G-C	chr1	161021183	G	C	10653	PASS	9.2756e-4	eas	0.006099	2	60	0.006099
chr1-161021189-G-*	chr1	161021189	G	*	11170	PASS	0	none	9e-6	0	40	9e-6
chr1-161021189-G-C	chr1	161021189	G	C	11170	PASS	0.0018088	eas	0.006947	5	40	0.006947
chr1-161021193-T-*	chr1	161021193	T	*	5993	PASS	0	none	0	0	34	1e-6
chr1-161021193-T-A	chr1	161021193	T	A	5993	PASS	8.298e-5	eas	3.590000000000004e-4	0	34	3.590000000000004e-4
chr1-161021193-T-C	chr1	161021193	T	C	5993	PASS	2.0383e-4	eas	0.003464	3	34	0.003464
chr1-161021196-G-*	chr1	161021196	G	*	3583	PASS	0	none	2.2000000000000003e-5	0	34	2.2000000000000003e-5
chr1-161021196-G-C	chr1	161021196	G	C	3583	PASS	1.7141e-4	eas	0.002358	3	34	0.002358
chr1-161021198-G-*	chr1	161021198	G	*	2030	PASS	0	none	2.2000000000000003e-5	0	32	2.2000000000000003e-5
chr1-161021198-G-C	chr1	161021198	G	C	2030	PASS	7.353e-5	eas	0.00124999999999999	2	32	0.00124999999999999
chr1-161021484-AC-A	chr1	161021484	AC	A	269140.97	PASS	0.039499	mid	0.017724	2	134	0.039499
chr1-161037536-G-C	chr1	161037536	G	C	3135199	PASS	0.28051	nfe	0.22388600000000003	40	134	0.28051
chr1-161038745-C-A	chr1	161038745	C	A	3002236	PASS	0	none	0	0	134	1e-6
chr1-161038745-C-G	chr1	161038745	C	G	3002236	PASS	0.12377	nfe	0.10938200000000002	25	134	0.12377
chr1-161038782-C-A	chr1	161038782	C	A	6432686	PASS	0.55995	afr	0.214824	19	134	0.55995
chr1-161039013-G-A	chr1	161039013	G	A	4431860	PASS	0.015775	afr	6.570000000000002e-4	0	134	0.015775
chr1-161039013-G-T	chr1	161039013	G	T	4431860	PASS	0.55884	afr	0.214797	19	134	0.55884
chr1-161039059-C-A	chr1	161039059	C	A	256191	PASS	0.027088	nfe	0.01580100000000001	3	134	0.027088
chr1-161039170-G-A	chr1	161039170	G	A	44609	PASS	0.034287	afr	0.004594	1	128	0.034287
chr1-161039272-TAAAAAAAAAAAAAAAAAAA-AAAAAAAAAAAAAAAAAAAA	chr1	161039272	TAAAAAAAAAAAAAAAAAAA	AAAAAAAAAAAAAAAAAAAA	9897	PASS	0	none	2.2899999999999996e-4	0	0	2.2899999999999996e-4
chr1-161039272-TAAAAAAAAAAAAAAAAAAA-T	chr1	161039272	TAAAAAAAAAAAAAAAAAAA	T	9897	PASS	0	none	0.00129699999999999	0	0	0.00129699999999999
chr1-161039272-TAAAAAAAAAAAAAAAAAAA-TAAAAAAAAAAA	chr1	161039272	TAAAAAAAAAAAAAAAAAAA	TAAAAAAAAAAA	9897	PASS	0	none	9e-6	0	0	9e-6
chr1-161039272-TAAAAAAAAAAAAAAAAAAA-TAAAAAAAAAAAAA	chr1	161039272	TAAAAAAAAAAAAAAAAAAA	TAAAAAAAAAAAAA	9897	PASS	0	none	3.6999999999999985e-5	0	0	3.6999999999999985e-5
chr1-161039272-TAAAAAAAAAAAAAAAAAAA-TAAAAAAAAAAAAAA	chr1	161039272	TAAAAAAAAAAAAAAAAAAA	TAAAAAAAAAAAAAA	9897	PASS	0	none	4.480000000000004e-4	0	0	4.480000000000004e-4
chr1-161039272-TAAAAAAAAAAAAAAAAAAA-TAAAAAAAAAAAAAAA	chr1	161039272	TAAAAAAAAAAAAAAAAAAA	TAAAAAAAAAAAAAAA	9897	PASS	0	none	0.00166299999999999	0	0	0.00166299999999999
chr1-161039272-TAAAAAAAAAAAAAAAAAAA-TAAAAAAAAAAAAAAAA	chr1	161039272	TAAAAAAAAAAAAAAAAAAA	TAAAAAAAAAAAAAAAA	9897	PASS	0	none	6.780000000000002e-4	0	0	6.780000000000002e-4
chr1-161039272-TAAAAAAAAAAAAAAAAAAA-TAAAAAAAAAAAAAAAAA	chr1	161039272	TAAAAAAAAAAAAAAAAAAA	TAAAAAAAAAAAAAAAAA	9897	PASS	0	none	4.940000000000003e-4	0	0	4.940000000000003e-4
chr1-161039272-TAAAAAAAAAAAAAAAAAAA-TAAAAAAAAAAAAAAAAAA	chr1	161039272	TAAAAAAAAAAAAAAAAAAA	TAAAAAAAAAAAAAAAAAA	9897	PASS	0	none	0.00107999999999999	0	0	0.00107999999999999
chr1-161039272-TAAAAAAAAAAAAAAAAAAA-TAAAAAAAAAAAAAAAAAAAA	chr1	161039272	TAAAAAAAAAAAAAAAAAAA	TAAAAAAAAAAAAAAAAAAAA	9897	PASS	0	none	2.08e-4	0	0	2.08e-4
chr1-161039272-TAAAAAAAAAAAAAAAAAAA-TAAAAAAAAAAAAAAAAAAAAA	chr1	161039272	TAAAAAAAAAAAAAAAAAAA	TAAAAAAAAAAAAAAAAAAAAA	9897	PASS	0	none	2.2000000000000003e-5	0	0	2.2000000000000003e-5
chr1-161039272-TAAAAAAAAAAAAAAAAAAA-TAAAAAAAAAAAAAAAAAAAAAAA	chr1	161039272	TAAAAAAAAAAAAAAAAAAA	TAAAAAAAAAAAAAAAAAAAAAAA	9897	PASS	0	none	9e-6	0	0	9e-6
chr1-161039272-TAAAAAAAAAAAAAAAAAAA-TAAAAAAAAAAAAAAAAAAAAAAAA	chr1	161039272	TAAAAAAAAAAAAAAAAAAA	TAAAAAAAAAAAAAAAAAAAAAAAA	9897	PASS	0	none	0	0	0	1e-6
chr1-161039272-TAAAAAAAAAAAAAAAAAAA-TAAAAAAAAAAAAAAAAAAAAAAAAAA	chr1	161039272	TAAAAAAAAAAAAAAAAAAA	TAAAAAAAAAAAAAAAAAAAAAAAAAA	9897	PASS	0	none	0	0	0	1e-6
chr1-161039273-AAAAAAAAAAAAAAAAAAAAAAAAAAAAGAAAAG-*	chr1	161039273	AAAAAAAAAAAAAAAAAAAAAAAAAAAAGAAAAG	*	241.97	VQSRTrancheINDEL95.00to96.00	0	none	0.006759	0	0	0.006759
chr1-161039273-AAAAAAAAAAAAAAAAAAAAAAAAAAAAGAAAAG-A	chr1	161039273	AAAAAAAAAAAAAAAAAAAAAAAAAAAAGAAAAG	A	241.97	VQSRTrancheINDEL95.00to96.00	0	none	2.2000000000000003e-5	0	0	2.2000000000000003e-5
chr1-161039274-AAAAAAAAAAAAAAAAAAAAAAAAAAAGAAAAG-*	chr1	161039274	AAAAAAAAAAAAAAAAAAAAAAAAAAAGAAAAG	*	392.97	PASS	0	none	0.005525	0	4	0.005525
chr1-161039274-AAAAAAAAAAAAAAAAAAAAAAAAAAAGAAAAG-A	chr1	161039274	AAAAAAAAAAAAAAAAAAAAAAAAAAAGAAAAG	A	392.97	PASS	0	none	2.2000000000000003e-5	0	4	2.2000000000000003e-5
chr1-161039275-AAAAAAAAAAAAAAAAAAAAAAAAAAGAAAAG-*	chr1	161039275	AAAAAAAAAAAAAAAAAAAAAAAAAAGAAAAG	*	95.97	VQSRTrancheINDEL97.00to99.00	0	none	0.004937	0	10	0.004937
chr1-161039275-AAAAAAAAAAAAAAAAAAAAAAAAAAGAAAAG-A	chr1	161039275	AAAAAAAAAAAAAAAAAAAAAAAAAAGAAAAG	A	95.97	VQSRTrancheINDEL97.00to99.00	0	none	9e-6	0	10	9e-6
chr1-161039277-AAAAAAAAAAAAAAAAAAAAAAAAGAAAAG-*	chr1	161039277	AAAAAAAAAAAAAAAAAAAAAAAAGAAAAG	*	67.97	PASS	0	none	0.002233	0	20	0.002233
chr1-161039277-AAAAAAAAAAAAAAAAAAAAAAAAGAAAAG-A	chr1	161039277	AAAAAAAAAAAAAAAAAAAAAAAAGAAAAG	A	67.97	PASS	0	none	9e-6	0	20	9e-6
chr1-161039282-A-*	chr1	161039282	A	*	3300	PASS	0	none	0.00163999999999999	0	26	0.00163999999999999
chr1-161039282-A-G	chr1	161039282	A	G	3300	PASS	1.655e-5	nfe	0.00120099999999999	0	26	0.00120099999999999
chr1-161039317-A-C	chr1	161039317	A	C	4058	PASS	6.4123e-4	nfe	0.005781	0	0	0.005781
chr1-161039365-T-A	chr1	161039365	T	A	14438	PASS	0.023144	sas	0.005474	0	4	0.023144
chr1-161039733-G-A	chr1	161039733	G	A	3880391	PASS	0.27676	nfe	0.227934	39	130	0.27676
chr1-161040972-C-T	chr1	161040972	C	T	4490000	PASS	0.27247	nfe	0.235971	39	134	0.27247
chr1-161040984-A-G	chr1	161040984	A	G	14698353	PASS	0.86608	eas	0.7530240000000006	99	134	0.86608
chr1-161041001-C-T	chr1	161041001	C	T	9870840	PASS	0.61554	nfe	0.5212720000000006	80	134	0.61554
chr1-161041260-TCA-*	chr1	161041260	TCA	*	162	VQSRTrancheINDEL99.95to100.00	0	none	0	0	32	1e-6
chr1-161041260-TCA-ACA	chr1	161041260	TCA	ACA	162	VQSRTrancheINDEL99.95to100.00	0	none	6.999999999999998e-5	0	32	6.999999999999998e-5
chr1-161041260-TCA-T	chr1	161041260	TCA	T	162	VQSRTrancheINDEL99.95to100.00	0	none	0	0	32	1e-6
chr1-161041260-TCA-TA	chr1	161041260	TCA	TA	162	VQSRTrancheINDEL99.95to100.00	0	none	3.6999999999999985e-5	0	32	3.6999999999999985e-5
chr1-161041260-TCA-TACA	chr1	161041260	TCA	TACA	162	VQSRTrancheINDEL99.95to100.00	0	none	9e-6	0	32	9e-6
chr1-161041261-CAAAAAAAAAAAA-*	chr1	161041261	CAAAAAAAAAAAA	*	1717025	ExcessHet	0	none	0	0	60	1e-6
chr1-161041261-CAAAAAAAAAAAA-AAAAAAAAAAAAA	chr1	161041261	CAAAAAAAAAAAA	AAAAAAAAAAAAA	1717025	ExcessHet	0	none	1.47e-4	0	60	1.47e-4
chr1-161041261-CAAAAAAAAAAAA-C	chr1	161041261	CAAAAAAAAAAAA	C	1717025	ExcessHet	3.3153e-4	afr	1.0799999999999996e-4	0	60	3.3153e-4
chr1-161041261-CAAAAAAAAAAAA-CA	chr1	161041261	CAAAAAAAAAAAA	CA	1717025	ExcessHet	0	none	0.002011	0	60	0.002011
chr1-161041261-CAAAAAAAAAAAA-CAA	chr1	161041261	CAAAAAAAAAAAA	CAA	1717025	ExcessHet	0	none	9e-6	0	60	9e-6
chr1-161041261-CAAAAAAAAAAAA-CAAA	chr1	161041261	CAAAAAAAAAAAA	CAAA	1717025	ExcessHet	0	none	9e-6	0	60	9e-6
chr1-161041261-CAAAAAAAAAAAA-CAAAA	chr1	161041261	CAAAAAAAAAAAA	CAAAA	1717025	ExcessHet	0	none	9e-6	0	60	9e-6
chr1-161041261-CAAAAAAAAAAAA-CAAAAA	chr1	161041261	CAAAAAAAAAAAA	CAAAAA	1717025	ExcessHet	0	none	2.08e-4	0	60	2.08e-4
chr1-161041261-CAAAAAAAAAAAA-CAAAAAA	chr1	161041261	CAAAAAAAAAAAA	CAAAAAA	1717025	ExcessHet	0	none	0.00120199999999999	0	60	0.00120199999999999
chr1-161041261-CAAAAAAAAAAAA-CAAAAAAA	chr1	161041261	CAAAAAAAAAAAA	CAAAAAAA	1717025	ExcessHet	0	none	0.004969	0	60	0.004969
chr1-161041261-CAAAAAAAAAAAA-CAAAAAAAA	chr1	161041261	CAAAAAAAAAAAA	CAAAAAAAA	1717025	ExcessHet	0	none	0.01624200000000001	1	60	0.01624200000000001
chr1-161041261-CAAAAAAAAAAAA-CAAAAAAAAA	chr1	161041261	CAAAAAAAAAAAA	CAAAAAAAAA	1717025	ExcessHet	0	none	0.04307100000000001	3	60	0.04307100000000001
chr1-161041261-CAAAAAAAAAAAA-CAAAAAAAAAA	chr1	161041261	CAAAAAAAAAAAA	CAAAAAAAAAA	1717025	ExcessHet	0	none	0.10583800000000002	13	60	0.10583800000000002
chr1-161041261-CAAAAAAAAAAAA-CAAAAAAAAAAA	chr1	161041261	CAAAAAAAAAAAA	CAAAAAAAAAAA	1717025	ExcessHet	0	none	0.188133	12	60	0.188133
chr1-161041261-CAAAAAAAAAAAA-CAAAAAAAAAAAAA	chr1	161041261	CAAAAAAAAAAAA	CAAAAAAAAAAAAA	1717025	ExcessHet	0	none	0.15426	6	60	0.15426
chr1-161041261-CAAAAAAAAAAAA-CAAAAAAAAAAAAAA	chr1	161041261	CAAAAAAAAAAAA	CAAAAAAAAAAAAAA	1717025	ExcessHet	0	none	0.05124800000000001	6	60	0.05124800000000001
chr1-161041261-CAAAAAAAAAAAA-CAAAAAAAAAAAAAAA	chr1	161041261	CAAAAAAAAAAAA	CAAAAAAAAAAAAAAA	1717025	ExcessHet	0	none	0.01301599999999999	0	60	0.01301599999999999
chr1-161041261-CAAAAAAAAAAAA-CAAAAAAAAAAAAAAAA	chr1	161041261	CAAAAAAAAAAAA	CAAAAAAAAAAAAAAAA	1717025	ExcessHet	0	none	0.002886	0	60	0.002886
chr1-161041261-CAAAAAAAAAAAA-CAAAAAAAAAAAAAAAAA	chr1	161041261	CAAAAAAAAAAAA	CAAAAAAAAAAAAAAAAA	1717025	ExcessHet	0	none	6.790000000000002e-4	0	60	6.790000000000002e-4
chr1-161041261-CAAAAAAAAAAAA-CAAAAAAAAAAAAAAAAAA	chr1	161041261	CAAAAAAAAAAAA	CAAAAAAAAAAAAAAAAAA	1717025	ExcessHet	0	none	2.720000000000003e-4	0	60	2.720000000000003e-4
chr1-161041261-CAAAAAAAAAAAA-CAAAAAAAAAAAAAAAAAAA	chr1	161041261	CAAAAAAAAAAAA	CAAAAAAAAAAAAAAAAAAA	1717025	ExcessHet	0	none	1.47e-4	0	60	1.47e-4
chr1-161041261-CAAAAAAAAAAAA-CAAAAAAAAAAAAAAAAAAAA	chr1	161041261	CAAAAAAAAAAAA	CAAAAAAAAAAAAAAAAAAAA	1717025	ExcessHet	0	none	4.260000000000005e-4	0	60	4.260000000000005e-4
chr1-161041261-CAAAAAAAAAAAA-CAAAAAAAAAAAAAAAAAAAAA	chr1	161041261	CAAAAAAAAAAAA	CAAAAAAAAAAAAAAAAAAAAA	1717025	ExcessHet	0	none	1.6699999999999994e-4	0	60	1.6699999999999994e-4
chr1-161041261-CAAAAAAAAAAAA-CAAAAAAAAAAAAAAAAAAAAAA	chr1	161041261	CAAAAAAAAAAAA	CAAAAAAAAAAAAAAAAAAAAAA	1717025	ExcessHet	0	none	2.2000000000000003e-5	0	60	2.2000000000000003e-5
chr1-161041261-CAAAAAAAAAAAA-CAAAAAAAAAAAAAAAAAAAAAAA	chr1	161041261	CAAAAAAAAAAAA	CAAAAAAAAAAAAAAAAAAAAAAA	1717025	ExcessHet	0	none	2.2000000000000003e-5	0	60	2.2000000000000003e-5
chr1-161041261-CAAAAAAAAAAAA-CAAAAAAAAAAAAAAAAAAAAAAAA	chr1	161041261	CAAAAAAAAAAAA	CAAAAAAAAAAAAAAAAAAAAAAAA	1717025	ExcessHet	0	none	0	0	60	1e-6
chr1-161041261-CAAAAAAAAAAAA-CAAAAAAAAAAAAAAAAAAAAAAAAA	chr1	161041261	CAAAAAAAAAAAA	CAAAAAAAAAAAAAAAAAAAAAAAAA	1717025	ExcessHet	0	none	2.2000000000000003e-5	0	60	2.2000000000000003e-5
chr1-161041261-CAAAAAAAAAAAA-CAAAAAAAAAAAAAAAAAAAAAAAAAA	chr1	161041261	CAAAAAAAAAAAA	CAAAAAAAAAAAAAAAAAAAAAAAAAA	1717025	ExcessHet	0	none	0	0	60	1e-6
chr1-161041261-CAAAAAAAAAAAA-CAAAAAAAAAAAAAAAAAAAAAAAAAAAA	chr1	161041261	CAAAAAAAAAAAA	CAAAAAAAAAAAAAAAAAAAAAAAAAAAA	1717025	ExcessHet	0	none	9e-6	0	60	9e-6
chr1-161041261-CAAAAAAAAAAAA-CAAAAAAAAAAAAAAAAAAAAAAAAAAAAAA	chr1	161041261	CAAAAAAAAAAAA	CAAAAAAAAAAAAAAAAAAAAAAAAAAAAAA	1717025	ExcessHet	0	none	9e-6	0	60	9e-6
chr1-161041261-CAAAAAAAAAAAA-CAAAAAAAAAAAAAAAAAAAAAAAAAAAAAAA	chr1	161041261	CAAAAAAAAAAAA	CAAAAAAAAAAAAAAAAAAAAAAAAAAAAAAA	1717025	ExcessHet	0	none	0	0	60	1e-6
chr1-161041261-CAAAAAAAAAAAA-CAAAAAAAAAAAAAAAAAAAAAAAAAAAAAAAA	chr1	161041261	CAAAAAAAAAAAA	CAAAAAAAAAAAAAAAAAAAAAAAAAAAAAAAA	1717025	ExcessHet	0	none	0	0	60	1e-6
chr1-161041419-G-A	chr1	161041419	G	A	431912	PASS	0.02898	nfe	0.01588000000000002	3	134	0.02898
chr1-161041525-C-T	chr1	161041525	C	T	382436	PASS	0.028739	nfe	0.01585400000000002	3	134	0.028739
chr1-161041527-A-G	chr1	161041527	A	G	17297470	PASS	0.86722	eas	0.7251300000000005	89	134	0.86722
chr1-161041565-G-C	chr1	161041565	G	C	5445537	PASS	0.27243	nfe	0.234487	39	134	0.27243
chr1-161041926-G-C	chr1	161041926	G	C	17488081	PASS	0.86632	eas	0.7506680000000004	99	134	0.86632
chr1-161041946-GGAGAGAGAGAGA-G	chr1	161041946	GGAGAGAGAGAGA	G	1926353.97	ExcessHet	0.0016951	eas	9e-6	0	120	0.0016951
chr1-161041946-GGAGAGAGAGAGA-GGAGA	chr1	161041946	GGAGAGAGAGAGA	GGAGA	1926353.97	ExcessHet	0	none	8.9e-5	0	120	8.9e-5
chr1-161041946-GGAGAGAGAGAGA-GGAGAGA	chr1	161041946	GGAGAGAGAGAGA	GGAGAGA	1926353.97	ExcessHet	0	none	0.00199	1	120	0.00199
chr1-161041946-GGAGAGAGAGAGA-GGAGAGAGA	chr1	161041946	GGAGAGAGAGAGA	GGAGAGAGA	1926353.97	ExcessHet	0	none	0.038027	5	120	0.038027
chr1-161041946-GGAGAGAGAGAGA-GGAGAGAGAGA	chr1	161041946	GGAGAGAGAGAGA	GGAGAGAGAGA	1926353.97	ExcessHet	0	none	0.3754749999999995	53	120	0.3754749999999995
chr1-161041946-GGAGAGAGAGAGA-GGAGAGAGAGAGAGA	chr1	161041946	GGAGAGAGAGAGA	GGAGAGAGAGAGAGA	1926353.97	ExcessHet	0	none	0.004363	0	120	0.004363
chr1-161041946-GGAGAGAGAGAGA-GGAGAGAGAGAGAGAGA	chr1	161041946	GGAGAGAGAGAGA	GGAGAGAGAGAGAGAGA	1926353.97	ExcessHet	0	none	4.270000000000005e-4	0	120	4.270000000000005e-4
chr1-161041946-GGAGAGAGAGAGA-GGAGAGAGAGAGAGAGAGA	chr1	161041946	GGAGAGAGAGAGA	GGAGAGAGAGAGAGAGAGA	1926353.97	ExcessHet	0	none	0	0	120	1e-6
chr1-161041947-G-*	chr1	161041947	G	*	703	PASS	0	none	0.4174719999999997	59	118	0.4174719999999997
chr1-161041947-G-A	chr1	161041947	G	A	703	PASS	2.2e-6	nfe	9e-6	0	118	9e-6
chr1-161042800-G-A	chr1	161042800	G	A	11360075	PASS	0.27267	nfe	0.23999100000000004	39	134	0.27267
chr1-161042970-T-C	chr1	161042970	T	C	8559155	PASS	0.55978000000000006	afr	0.21655	19	134	0.55978000000000006
chr1-161043331-C-T	chr1	161043331	C	T	13316475	PASS	0.61537	nfe	0.5349350000000007	80	134	0.61537
chr1-161047655-A-C	chr1	161047655	A	C	268937	PASS	0.076692	sas	0.01822500000000001	2	134	0.076692
chr1-161047766-C-T	chr1	161047766	C	T	7748855	PASS	0.34155	nfe	0.28892599999999935	41	134	0.34155
chr1-161047971-C-T	chr1	161047971	C	T	948664	PASS	0.029029	nfe	0.01595900000000002	3	134	0.029029
chr1-161048216-G-A	chr1	161048216	G	A	4971	PASS	8.939e-5	nfe	9e-6	1	134	8.939e-5
chr1-161048478-T-C	chr1	161048478	T	C	234530	PASS	0.0026684	nfe	0.00254	1	134	0.0026684
chr1-161049106-C-T	chr1	161049106	C	T	1074675	PASS	0.023639	nfe	0.01448599999999999	2	134	0.023639
chr1-161049249-A-G	chr1	161049249	A	G	60081	PASS	0.001726	nfe	7.040000000000005e-4	1	134	0.001726
chr1-161049250-G-C	chr1	161049250	G	C	40640232	PASS	0.61512	nfe	0.5345030000000007	80	134	0.61512
chr1-161049831-C-T	chr1	161049831	C	T	4281583	PASS	0.33393	nfe	0.2761829999999994	41	134	0.33393
chr1-161051207-C-T	chr1	161051207	C	T	3867552	PASS	0.27178	nfe	0.222295	39	134	0.27178
chr1-161052590-G-A	chr1	161052590	G	A	47246518	PASS	0.87371	afr	0.7745280000000004	102	134	0.87371
chr1-161052849-C-G	chr1	161052849	C	G	16366744	PASS	0.6152	nfe	0.5330410000000007	80	134	0.6152
chr1-161053284-T-C	chr1	161053284	T	C	136380	PASS	0.0060899	nfe	0.004033	1	134	0.0060899
chr1-161053343-G-A	chr1	161053343	G	A	316167	PASS	0.014918	nfe	0.00966699999999999	2	134	0.014918
chr1-161053447-C-A	chr1	161053447	C	A	668	VQSRTrancheSNP99.80to99.90	1.2147e-4	nfe	8.9e-5	0	76	1.2147e-4
chr1-161053447-C-G	chr1	161053447	C	G	668	VQSRTrancheSNP99.80to99.90	0	none	0	0	76	1e-6
chr1-161053447-C-T	chr1	161053447	C	T	668	VQSRTrancheSNP99.80to99.90	0	none	9e-6	0	76	9e-6
chr1-161053462-TTCTCTCTCTCTCTCTCTCTCTCTCTC-*	chr1	161053462	TTCTCTCTCTCTCTCTCTCTCTCTCTC	*	4517787.97	PASS	0	none	0	0	60	1e-6
chr1-161053462-TTCTCTCTCTCTCTCTCTCTCTCTCTC-T	chr1	161053462	TTCTCTCTCTCTCTCTCTCTCTCTCTC	T	4517787.97	PASS	1.2061e-4	afr	3.6999999999999985e-5	0	60	1.2061e-4
chr1-161053462-TTCTCTCTCTCTCTCTCTCTCTCTCTC-TCTCTCTCTCTCTCTCTCTCTCTCTCTCTC	chr1	161053462	TTCTCTCTCTCTCTCTCTCTCTCTCTC	TCTCTCTCTCTCTCTCTCTCTCTCTCTCTC	4517787.97	PASS	0	none	0	0	60	1e-6
chr1-161053462-TTCTCTCTCTCTCTCTCTCTCTCTCTC-TCTCTCTCTCTCTCTCTCTCTCTCTCTCTCTC	chr1	161053462	TTCTCTCTCTCTCTCTCTCTCTCTCTC	TCTCTCTCTCTCTCTCTCTCTCTCTCTCTCTC	4517787.97	PASS	0	none	2.2000000000000003e-5	0	60	2.2000000000000003e-5
chr1-161053462-TTCTCTCTCTCTCTCTCTCTCTCTCTC-TCTCTCTCTCTCTCTCTCTCTCTCTCTCTCTCTC	chr1	161053462	TTCTCTCTCTCTCTCTCTCTCTCTCTC	TCTCTCTCTCTCTCTCTCTCTCTCTCTCTCTCTC	4517787.97	PASS	0	none	0	0	60	1e-6
chr1-161053462-TTCTCTCTCTCTCTCTCTCTCTCTCTC-TCTCTCTCTCTCTCTCTCTCTCTCTCTCTCTCTCTC	chr1	161053462	TTCTCTCTCTCTCTCTCTCTCTCTCTC	TCTCTCTCTCTCTCTCTCTCTCTCTCTCTCTCTCTC	4517787.97	PASS	0	none	9e-6	0	60	9e-6
chr1-161053462-TTCTCTCTCTCTCTCTCTCTCTCTCTC-TTC	chr1	161053462	TTCTCTCTCTCTCTCTCTCTCTCTCTC	TTC	4517787.97	PASS	0	none	0.003771	0	60	0.003771
chr1-161053462-TTCTCTCTCTCTCTCTCTCTCTCTCTC-TTCCTGTCTCTCTCTCTCTCTCTCTCTCTCTCTCTC	chr1	161053462	TTCTCTCTCTCTCTCTCTCTCTCTCTC	TTCCTGTCTCTCTCTCTCTCTCTCTCTCTCTCTCTC	4517787.97	PASS	0	none	0	0	60	1e-6
chr1-161053462-TTCTCTCTCTCTCTCTCTCTCTCTCTC-TTCTC	chr1	161053462	TTCTCTCTCTCTCTCTCTCTCTCTCTC	TTCTC	4517787.97	PASS	0	none	0.003999	1	60	0.003999
chr1-161053462-TTCTCTCTCTCTCTCTCTCTCTCTCTC-TTCTCTC	chr1	161053462	TTCTCTCTCTCTCTCTCTCTCTCTCTC	TTCTCTC	4517787.97	PASS	0	none	3.160000000000005e-4	0	60	3.160000000000005e-4
chr1-161053462-TTCTCTCTCTCTCTCTCTCTCTCTCTC-TTCTCTCCCTCTCTCTCTCTCTCTCTCTCTCTCTC	chr1	161053462	TTCTCTCTCTCTCTCTCTCTCTCTCTC	TTCTCTCCCTCTCTCTCTCTCTCTCTCTCTCTCTC	4517787.97	PASS	0	none	2.2000000000000003e-5	0	60	2.2000000000000003e-5
chr1-161053462-TTCTCTCTCTCTCTCTCTCTCTCTCTC-TTCTCTCCCTCTCTCTCTCTCTCTCTCTCTCTCTCTC	chr1	161053462	TTCTCTCTCTCTCTCTCTCTCTCTCTC	TTCTCTCCCTCTCTCTCTCTCTCTCTCTCTCTCTCTC	4517787.97	PASS	0	none	9e-6	0	60	9e-6
chr1-161053462-TTCTCTCTCTCTCTCTCTCTCTCTCTC-TTCTCTCCCTCTCTCTCTCTCTCTCTCTCTCTCTCTCTC	chr1	161053462	TTCTCTCTCTCTCTCTCTCTCTCTCTC	TTCTCTCCCTCTCTCTCTCTCTCTCTCTCTCTCTCTCTC	4517787.97	PASS	0	none	2.2000000000000003e-5	0	60	2.2000000000000003e-5
chr1-161053462-TTCTCTCTCTCTCTCTCTCTCTCTCTC-TTCTCTCTC	chr1	161053462	TTCTCTCTCTCTCTCTCTCTCTCTCTC	TTCTCTCTC	4517787.97	PASS	0	none	5.630000000000005e-4	0	60	5.630000000000005e-4
chr1-161053462-TTCTCTCTCTCTCTCTCTCTCTCTCTC-TTCTCTCTCTC	chr1	161053462	TTCTCTCTCTCTCTCTCTCTCTCTCTC	TTCTCTCTCTC	4517787.97	PASS	0	none	0.00122699999999999	1	60	0.00122699999999999
chr1-161053462-TTCTCTCTCTCTCTCTCTCTCTCTCTC-TTCTCTCTCTCTC	chr1	161053462	TTCTCTCTCTCTCTCTCTCTCTCTCTC	TTCTCTCTCTCTC	4517787.97	PASS	0	none	0.00271	1	60	0.00271
chr1-161053462-TTCTCTCTCTCTCTCTCTCTCTCTCTC-TTCTCTCTCTCTCTC	chr1	161053462	TTCTCTCTCTCTCTCTCTCTCTCTCTC	TTCTCTCTCTCTCTC	4517787.97	PASS	0	none	0.0052	0	60	0.0052
chr1-161053462-TTCTCTCTCTCTCTCTCTCTCTCTCTC-TTCTCTCTCTCTCTCTC	chr1	161053462	TTCTCTCTCTCTCTCTCTCTCTCTCTC	TTCTCTCTCTCTCTCTC	4517787.97	PASS	0	none	0.02312100000000001	0	60	0.02312100000000001
chr1-161053462-TTCTCTCTCTCTCTCTCTCTCTCTCTC-TTCTCTCTCTCTCTCTCTC	chr1	161053462	TTCTCTCTCTCTCTCTCTCTCTCTCTC	TTCTCTCTCTCTCTCTCTC	4517787.97	PASS	0	none	0.02679600000000001	0	60	0.02679600000000001
chr1-161053462-TTCTCTCTCTCTCTCTCTCTCTCTCTC-TTCTCTCTCTCTCTCTCTCTC	chr1	161053462	TTCTCTCTCTCTCTCTCTCTCTCTCTC	TTCTCTCTCTCTCTCTCTCTC	4517787.97	PASS	0	none	0.08992200000000003	11	60	0.08992200000000003
chr1-161053462-TTCTCTCTCTCTCTCTCTCTCTCTCTC-TTCTCTCTCTCTCTCTCTCTCTC	chr1	161053462	TTCTCTCTCTCTCTCTCTCTCTCTCTC	TTCTCTCTCTCTCTCTCTCTCTC	4517787.97	PASS	0	none	0.04285800000000001	1	60	0.04285800000000001
chr1-161053462-TTCTCTCTCTCTCTCTCTCTCTCTCTC-TTCTCTCTCTCTCTCTCTCTCTCTC	chr1	161053462	TTCTCTCTCTCTCTCTCTCTCTCTCTC	TTCTCTCTCTCTCTCTCTCTCTCTC	4517787.97	PASS	0	none	0.05140800000000001	5	60	0.05140800000000001
chr1-161053462-TTCTCTCTCTCTCTCTCTCTCTCTCTC-TTCTCTCTCTCTCTCTCTCTCTCTCTCTC	chr1	161053462	TTCTCTCTCTCTCTCTCTCTCTCTCTC	TTCTCTCTCTCTCTCTCTCTCTCTCTCTC	4517787.97	PASS	0	none	0.099432	9	60	0.099432
chr1-161053462-TTCTCTCTCTCTCTCTCTCTCTCTCTC-TTCTCTCTCTCTCTCTCTCTCTCTCTCTCTC	chr1	161053462	TTCTCTCTCTCTCTCTCTCTCTCTCTC	TTCTCTCTCTCTCTCTCTCTCTCTCTCTCTC	4517787.97	PASS	0	none	0.082693	3	60	0.082693
chr1-161053462-TTCTCTCTCTCTCTCTCTCTCTCTCTC-TTCTCTCTCTCTCTCTCTCTCTCTCTCTCTCTC	chr1	161053462	TTCTCTCTCTCTCTCTCTCTCTCTCTC	TTCTCTCTCTCTCTCTCTCTCTCTCTCTCTCTC	4517787.97	PASS	0	none	0.04693100000000001	2	60	0.04693100000000001
chr1-161053462-TTCTCTCTCTCTCTCTCTCTCTCTCTC-TTCTCTCTCTCTCTCTCTCTCTCTCTCTCTCTCTC	chr1	161053462	TTCTCTCTCTCTCTCTCTCTCTCTCTC	TTCTCTCTCTCTCTCTCTCTCTCTCTCTCTCTCTC	4517787.97	PASS	0	none	0.04839700000000001	4	60	0.04839700000000001
chr1-161053462-TTCTCTCTCTCTCTCTCTCTCTCTCTC-TTCTCTCTCTCTCTCTCTCTCTCTCTCTCTCTCTCTC	chr1	161053462	TTCTCTCTCTCTCTCTCTCTCTCTCTC	TTCTCTCTCTCTCTCTCTCTCTCTCTCTCTCTCTCTC	4517787.97	PASS	0	none	0.030161	0	60	0.030161
chr1-161053462-TTCTCTCTCTCTCTCTCTCTCTCTCTC-TTCTCTCTCTCTCTCTCTCTCTCTCTCTCTCTCTCTCTC	chr1	161053462	TTCTCTCTCTCTCTCTCTCTCTCTCTC	TTCTCTCTCTCTCTCTCTCTCTCTCTCTCTCTCTCTCTC	4517787.97	PASS	0	none	0.01792600000000002	0	60	0.01792600000000002
chr1-161053462-TTCTCTCTCTCTCTCTCTCTCTCTCTC-TTCTCTCTCTCTCTCTCTCTCTCTCTCTCTCTCTCTCTCTC	chr1	161053462	TTCTCTCTCTCTCTCTCTCTCTCTCTC	TTCTCTCTCTCTCTCTCTCTCTCTCTCTCTCTCTCTCTCTC	4517787.97	PASS	0	none	0.00788199999999998	1	60	0.00788199999999998
chr1-161053462-TTCTCTCTCTCTCTCTCTCTCTCTCTC-TTCTCTCTCTCTCTCTCTCTCTCTCTCTCTCTCTCTCTCTCTC	chr1	161053462	TTCTCTCTCTCTCTCTCTCTCTCTCTC	TTCTCTCTCTCTCTCTCTCTCTCTCTCTCTCTCTCTCTCTCTC	4517787.97	PASS	0	none	0.002185	0	60	0.002185
chr1-161053462-TTCTCTCTCTCTCTCTCTCTCTCTCTC-TTCTCTCTCTCTCTCTCTCTCTCTCTCTCTCTCTCTCTCTCTCTC	chr1	161053462	TTCTCTCTCTCTCTCTCTCTCTCTCTC	TTCTCTCTCTCTCTCTCTCTCTCTCTCTCTCTCTCTCTCTCTCTC	4517787.97	PASS	0	none	4.260000000000005e-4	0	60	4.260000000000005e-4
chr1-161053462-TTCTCTCTCTCTCTCTCTCTCTCTCTC-TTCTCTCTCTCTCTCTCTCTCTCTCTCTCTCTCTCTCTCTCTCTCTC	chr1	161053462	TTCTCTCTCTCTCTCTCTCTCTCTCTC	TTCTCTCTCTCTCTCTCTCTCTCTCTCTCTCTCTCTCTCTCTCTCTC	4517787.97	PASS	0	none	2.2899999999999996e-4	0	60	2.2899999999999996e-4
chr1-161053462-TTCTCTCTCTCTCTCTCTCTCTCTCTC-TTCTCTCTCTCTCTCTCTCTCTCTCTCTCTCTCTCTCTCTCTCTCTCTC	chr1	161053462	TTCTCTCTCTCTCTCTCTCTCTCTCTC	TTCTCTCTCTCTCTCTCTCTCTCTCTCTCTCTCTCTCTCTCTCTCTCTC	4517787.97	PASS	0	none	3.6999999999999985e-5	0	60	3.6999999999999985e-5
chr1-161053462-TTCTCTCTCTCTCTCTCTCTCTCTCTC-TTCTCTCTCTCTCTCTCTCTCTCTCTCTCTCTCTCTCTCTCTCTCTCTCTC	chr1	161053462	TTCTCTCTCTCTCTCTCTCTCTCTCTC	TTCTCTCTCTCTCTCTCTCTCTCTCTCTCTCTCTCTCTCTCTCTCTCTCTC	4517787.97	PASS	0	none	0	0	60	1e-6
chr1-161053462-TTCTCTCTCTCTCTCTCTCTCTCTCTC-TTCTCTCTCTCTCTCTCTCTCTCTCTCTCTCTCTCTCTCTCTCTCTCTCTCTCTCTC	chr1	161053462	TTCTCTCTCTCTCTCTCTCTCTCTCTC	TTCTCTCTCTCTCTCTCTCTCTCTCTCTCTCTCTCTCTCTCTCTCTCTCTCTCTCTC	4517787.97	PASS	0	none	0	0	60	1e-6
chr1-161053463-T-*	chr1	161053463	T	*	188.97	VQSRTrancheINDEL95.00to96.00	0	none	0.25435199999999963	16	92	0.25435199999999963
chr1-161053463-T-TCTCC	chr1	161053463	T	TCTCC	188.97	VQSRTrancheINDEL95.00to96.00	0	none	0	0	92	1e-6
chr1-161053463-T-TCTCTCTCTCTCTCC	chr1	161053463	T	TCTCTCTCTCTCTCC	188.97	VQSRTrancheINDEL95.00to96.00	0	none	9e-6	0	92	9e-6
chr1-161053463-T-TCTCTCTCTCTCTCTCC	chr1	161053463	T	TCTCTCTCTCTCTCTCC	188.97	VQSRTrancheINDEL95.00to96.00	0	none	0.00151999999999999	0	92	0.00151999999999999
chr1-161053465-T-*	chr1	161053465	T	*	267.97	PASS	0	none	0.210488	12	102	0.210488
chr1-161053465-T-TCC	chr1	161053465	T	TCC	267.97	PASS	0	none	0.00125199999999999	0	102	0.00125199999999999
chr1-161053465-T-TCTCTCTCTCTCC	chr1	161053465	T	TCTCTCTCTCTCC	267.97	PASS	0	none	9e-6	0	102	9e-6
chr1-161053466-CT-*	chr1	161053466	CT	*	1054.97	VQSRTrancheINDEL99.50to99.90	0	none	0.210461	12	102	0.210461
chr1-161053466-CT-C	chr1	161053466	CT	C	1054.97	VQSRTrancheINDEL99.50to99.90	6.1579e-4	afr	2.2000000000000003e-5	0	102	6.1579e-4
chr1-161053466-CT-CTTT	chr1	161053466	CT	CTTT	1054.97	VQSRTrancheINDEL99.50to99.90	0	none	0.00120399999999999	0	102	0.00120399999999999
chr1-161053467-T-*	chr1	161053467	T	*	123.97	VQSRTrancheINDEL95.00to96.00	0	none	0.171461	12	112	0.171461
chr1-161053467-T-TCTCTCTCTCTCC	chr1	161053467	T	TCTCTCTCTCTCC	123.97	VQSRTrancheINDEL95.00to96.00	0	none	0.00110699999999999	0	112	0.00110699999999999
chr1-161053468-CTCTCTCTCTCTCTCT-*	chr1	161053468	CTCTCTCTCTCTCTCT	*	901	VQSRTrancheINDEL99.50to99.90	0	none	0.171381	12	112	0.171381
chr1-161053468-CTCTCTCTCTCTCTCT-C	chr1	161053468	CTCTCTCTCTCTCTCT	C	901	VQSRTrancheINDEL99.50to99.90	4.7757e-4	afr	0.00113199999999999	0	112	0.00113199999999999
chr1-161053468-CTCTCTCTCTCTCTCT-CCTCTCTCTCTCTCT	chr1	161053468	CTCTCTCTCTCTCTCT	CCTCTCTCTCTCTCT	901	VQSRTrancheINDEL99.50to99.90	0	none	0	0	112	1e-6
chr1-161053468-CTCTCTCTCTCTCTCT-GTCTCTCTCTCTCTCT	chr1	161053468	CTCTCTCTCTCTCTCT	GTCTCTCTCTCTCTCT	901	VQSRTrancheINDEL99.50to99.90	0	none	0	0	112	1e-6
chr1-161053474-C-*	chr1	161053474	C	*	1274	PASS	0	none	0.02155000000000001	4	128	0.02155000000000001
chr1-161053474-C-G	chr1	161053474	C	G	1274	PASS	9.042e-5	sas	1.88e-4	0	128	1.88e-4
chr1-161053476-C-*	chr1	161053476	C	*	153	PASS	0	none	0.01498399999999998	4	130	0.01498399999999998
chr1-161053476-C-G	chr1	161053476	C	G	153	PASS	7.514e-5	eas	1.0799999999999996e-4	0	130	1.0799999999999996e-4
chr1-161053481-TC-*	chr1	161053481	TC	*	633.97	PASS	0	none	0.00922399999999998	1	132	0.00922399999999998
chr1-161053481-TC-T	chr1	161053481	TC	T	633.97	PASS	1.095e-5	amr	1.6699999999999994e-4	0	132	1.6699999999999994e-4
chr1-161053483-TCTCTCTCTCTCTCTCTCTCTCTC-*	chr1	161053483	TCTCTCTCTCTCTCTCTCTCTCTC	*	6714.97	PASS	0	none	0.00870399999999999	1	134	0.00870399999999999
chr1-161053483-TCTCTCTCTCTCTCTCTCTCTCTC-T	chr1	161053483	TCTCTCTCTCTCTCTCTCTCTCTC	T	6714.97	PASS	0	none	3.6999999999999985e-5	0	134	3.6999999999999985e-5
chr1-161053483-TCTCTCTCTCTCTCTCTCTCTCTC-TTCTCTCTCTCTCTCTCTCTCTC	chr1	161053483	TCTCTCTCTCTCTCTCTCTCTCTC	TTCTCTCTCTCTCTCTCTCTCTC	6714.97	PASS	0	none	6.570000000000002e-4	0	134	6.570000000000002e-4
chr1-161053487-TCTCTCTCTCTCTCTCTCTC-*	chr1	161053487	TCTCTCTCTCTCTCTCTCTC	*	131653.97	ExcessHet	0	none	5.41e-4	0	130	5.41e-4
chr1-161053487-TCTCTCTCTCTCTCTCTCTC-T	chr1	161053487	TCTCTCTCTCTCTCTCTCTC	T	131653.97	ExcessHet	0.0046823	afr	0.00815699999999999	0	130	0.00815699999999999
chr1-161053487-TCTCTCTCTCTCTCTCTCTC-TTCTCTCTCTCTCTCTCTC	chr1	161053487	TCTCTCTCTCTCTCTCTCTC	TTCTCTCTCTCTCTCTCTC	131653.97	ExcessHet	0	none	0.05217400000000002	2	130	0.05217400000000002
chr1-161053489-TCTCTCTCTCTCTCTCTC-*	chr1	161053489	TCTCTCTCTCTCTCTCTC	*	2780405.97	PASS	0	none	0.002866	0	132	0.002866
chr1-161053489-TCTCTCTCTCTCTCTCTC-T	chr1	161053489	TCTCTCTCTCTCTCTCTC	T	2780405.97	PASS	0.033141	afr	0.01472199999999999	1	132	0.033141
chr1-161053489-TCTCTCTCTCTCTCTCTC-TTCTCTCTCTCTCTCTC	chr1	161053489	TCTCTCTCTCTCTCTCTC	TTCTCTCTCTCTCTCTC	2780405.97	PASS	0	none	0.160701	15	132	0.160701
chr1-161053491-TCTCTCTCTCTCTCTC-*	chr1	161053491	TCTCTCTCTCTCTCTC	*	3077981.97	PASS	0	none	0.017385	1	130	0.017385
chr1-161053491-TCTCTCTCTCTCTCTC-T	chr1	161053491	TCTCTCTCTCTCTCTC	T	3077981.97	PASS	0.44085	afr	0.15834800000000002	15	130	0.44085
chr1-161053491-TCTCTCTCTCTCTCTC-TTCTCTCTCTCTCTC	chr1	161053491	TCTCTCTCTCTCTCTC	TTCTCTCTCTCTCTC	3077981.97	PASS	0	none	0.00917399999999998	0	130	0.00917399999999998
chr1-161053493-TCTCTCTCTCTCTC-*	chr1	161053493	TCTCTCTCTCTCTC	*	307350.97	PASS	0	none	0.17437700000000003	16	130	0.17437700000000003
chr1-161053493-TCTCTCTCTCTCTC-T	chr1	161053493	TCTCTCTCTCTCTC	T	307350.97	PASS	0.15536	afr	0.01071399999999998	0	130	0.15536
chr1-161053493-TCTCTCTCTCTCTC-TTCTCTCTCTCTC	chr1	161053493	TCTCTCTCTCTCTC	TTCTCTCTCTCTC	307350.97	PASS	0	none	1.27e-4	0	130	1.27e-4
chr1-161053495-TCTCTCTCTCTC-*	chr1	161053495	TCTCTCTCTCTC	*	15838.97	PASS	0	none	0.185642	16	130	0.185642
chr1-161053495-TCTCTCTCTCTC-T	chr1	161053495	TCTCTCTCTCTC	T	15838.97	PASS	0.0069032	afr	2.5100000000000014e-4	0	130	0.0069032
chr1-161053495-TCTCTCTCTCTC-TTCTCTCTCTC	chr1	161053495	TCTCTCTCTCTC	TTCTCTCTCTC	15838.97	PASS	0	none	9e-6	0	130	9e-6
chr1-161053497-TCTCTCTCTC-*	chr1	161053497	TCTCTCTCTC	*	2249.97	PASS	0	none	0.186026	16	126	0.186026
chr1-161053497-TCTCTCTCTC-T	chr1	161053497	TCTCTCTCTC	T	2249.97	PASS	1.1968e-4	amr	9e-6	0	126	1.1968e-4
chr1-161053497-TCTCTCTCTC-TTCTCTCTC	chr1	161053497	TCTCTCTCTC	TTCTCTCTC	2249.97	PASS	0	none	2.2000000000000003e-5	0	126	2.2000000000000003e-5
chr1-161053498-CTCTCTCTCGA-*	chr1	161053498	CTCTCTCTCGA	*	369.97	PASS	0	none	0.186171	16	128	0.186171
chr1-161053498-CTCTCTCTCGA-C	chr1	161053498	CTCTCTCTCGA	C	369.97	PASS	3.7561e-4	afr	2.2000000000000003e-5	0	128	3.7561e-4
chr1-161053499-TCTCTCTC-*	chr1	161053499	TCTCTCTC	*	924.97	PASS	0	none	0.186161	16	126	0.186161
chr1-161053499-TCTCTCTC-T	chr1	161053499	TCTCTCTC	T	924.97	PASS	0.0036203	afr	2.2000000000000003e-5	0	126	0.0036203
chr1-161053499-TCTCTCTC-TTCTCTC	chr1	161053499	TCTCTCTC	TTCTCTC	924.97	PASS	0	none	2.2000000000000003e-5	0	126	2.2000000000000003e-5
chr1-161053500-CTCTCTCGA-*	chr1	161053500	CTCTCTCGA	*	699.97	PASS	0	none	0.186306	16	128	0.186306
chr1-161053500-CTCTCTCGA-C	chr1	161053500	CTCTCTCGA	C	699.97	PASS	0.0010574	afr	1.27e-4	0	128	0.0010574
chr1-161053501-TCTCTC-*	chr1	161053501	TCTCTC	*	19584.97	PASS	0	none	0.15335	14	126	0.15335
chr1-161053501-TCTCTC-T	chr1	161053501	TCTCTC	T	19584.97	PASS	0.0067695	afr	1e-5	0	126	0.0067695
chr1-161053501-TCTCTC-TCTCGCTCTC	chr1	161053501	TCTCTC	TCTCGCTCTC	19584.97	PASS	0	none	2.3000000000000003e-5	0	126	2.3000000000000003e-5
chr1-161053501-TCTCTC-TCTCTCGCTCTC	chr1	161053501	TCTCTC	TCTCTCGCTCTC	19584.97	PASS	0	none	7.399999999999998e-5	0	126	7.399999999999998e-5
chr1-161053501-TCTCTC-TCTCTCTCGCTCTC	chr1	161053501	TCTCTC	TCTCTCTCGCTCTC	19584.97	PASS	0	none	9.3e-5	0	126	9.3e-5
chr1-161053501-TCTCTC-TCTCTCTCTCGCTCTC	chr1	161053501	TCTCTC	TCTCTCTCTCGCTCTC	19584.97	PASS	0	none	0	0	126	1e-6
chr1-161053501-TCTCTC-TTCTC	chr1	161053501	TCTCTC	TTCTC	19584.97	PASS	0	none	2.8400000000000034e-4	0	126	2.8400000000000034e-4
chr1-161053502-CTCTCGA-*	chr1	161053502	CTCTCGA	*	3145.97	PASS	0	none	0.186623	16	132	0.186623
chr1-161053502-CTCTCGA-C	chr1	161053502	CTCTCGA	C	3145.97	PASS	0.0047883	afr	2.7300000000000035e-4	0	132	0.0047883
chr1-161053503-TCTC-*	chr1	161053503	TCTC	*	12432.97	PASS	0	none	0.186623	16	132	0.186623
chr1-161053503-TCTC-T	chr1	161053503	TCTC	T	12432.97	PASS	0.017414	afr	2.7300000000000035e-4	0	132	0.017414
chr1-161053503-TCTC-TCTCTCTCTCTCACTC	chr1	161053503	TCTC	TCTCTCTCTCTCACTC	12432.97	PASS	0	none	9e-6	0	132	9e-6
chr1-161053503-TCTC-TCTCTCTCTCTCCCTC	chr1	161053503	TCTC	TCTCTCTCTCTCCCTC	12432.97	PASS	0	none	0	0	132	1e-6
chr1-161053503-TCTC-TTC	chr1	161053503	TCTC	TTC	12432.97	PASS	0	none	2.2000000000000003e-5	0	132	2.2000000000000003e-5
chr1-161053504-CTCGA-*	chr1	161053504	CTCGA	*	5608.97	PASS	0	none	0.187054	16	132	0.187054
chr1-161053504-CTCGA-C	chr1	161053504	CTCGA	C	5608.97	PASS	0.0023846	afr	0.00115699999999999	0	132	0.0023846
chr1-161053505-TCGAATGACCTTAACCC-*	chr1	161053505	TCGAATGACCTTAACCC	*	907.97	PASS	0	none	0.188403	16	132	0.188403
chr1-161053505-TCGAATGACCTTAACCC-T	chr1	161053505	TCGAATGACCTTAACCC	T	907.97	PASS	1.622e-5	nfe	0	0	132	1.622e-5
chr1-161053505-TCGAATGACCTTAACCC-TGAATGACCTTAACCC	chr1	161053505	TCGAATGACCTTAACCC	TGAATGACCTTAACCC	907.97	PASS	0	none	2.2000000000000003e-5	0	132	2.2000000000000003e-5
chr1-161053506-CGAATGACCTTAACCCCT-*	chr1	161053506	CGAATGACCTTAACCCCT	*	133616	PASS	0	none	0.154637	14	130	0.154637
chr1-161053506-CGAATGACCTTAACCCCT-C	chr1	161053506	CGAATGACCTTAACCCCT	C	133616	PASS	9.9511e-4	amr	9.07e-4	0	130	9.9511e-4
chr1-161053506-CGAATGACCTTAACCCCT-CATGACCTTAACCCCT	chr1	161053506	CGAATGACCTTAACCCCT	CATGACCTTAACCCCT	133616	PASS	0	none	0.00981799999999998	1	130	0.00981799999999998
chr1-161053506-CGAATGACCTTAACCCCT-CTCTCTCTCTTGAATGACCTTAACCCCT	chr1	161053506	CGAATGACCTTAACCCCT	CTCTCTCTCTTGAATGACCTTAACCCCT	133616	PASS	0	none	1e-5	0	130	1e-5
chr1-161053506-CGAATGACCTTAACCCCT-CTCTCTCTTGAATGACCTTAACCCCT	chr1	161053506	CGAATGACCTTAACCCCT	CTCTCTCTTGAATGACCTTAACCCCT	133616	PASS	0	none	2.3000000000000003e-5	0	130	2.3000000000000003e-5
chr1-161053506-CGAATGACCTTAACCCCT-CTCTCTTGAATGACCTTAACCCCT	chr1	161053506	CGAATGACCTTAACCCCT	CTCTCTTGAATGACCTTAACCCCT	133616	PASS	0	none	0	0	130	1e-6
chr1-161053506-CGAATGACCTTAACCCCT-CTCTTGAATGACCTTAACCCCT	chr1	161053506	CGAATGACCTTAACCCCT	CTCTTGAATGACCTTAACCCCT	133616	PASS	0	none	1e-5	0	130	1e-5
chr1-161053506-CGAATGACCTTAACCCCT-CTGACCTTAACCCCT	chr1	161053506	CGAATGACCTTAACCCCT	CTGACCTTAACCCCT	133616	PASS	0	none	3.799999999999998e-5	0	130	3.799999999999998e-5
chr1-161053506-CGAATGACCTTAACCCCT-CTTGAATGACCTTAACCCCT	chr1	161053506	CGAATGACCTTAACCCCT	CTTGAATGACCTTAACCCCT	133616	PASS	0	none	0	0	130	1e-6
chr1-161053506-CGAATGACCTTAACCCCT-TGAATGACCTTAACCCCT	chr1	161053506	CGAATGACCTTAACCCCT	TGAATGACCTTAACCCCT	133616	PASS	0	none	6.610000000000003e-4	0	130	6.610000000000003e-4
chr1-161053507-G-*	chr1	161053507	G	*	88850	PASS	0	none	0.01145599999999998	0	88	0.01145599999999998
chr1-161053507-G-A	chr1	161053507	G	A	88850	PASS	0.0038779	afr	3.6999999999999985e-5	0	88	0.0038779
chr1-161053507-G-T	chr1	161053507	G	T	88850	PASS	0.01548	nfe	0.005589	3	88	0.01548
chr1-161053508-A-*	chr1	161053508	A	*	85743	PASS	0	none	0.011356	0	100	0.011356
chr1-161053508-A-ATCTC	chr1	161053508	A	ATCTC	85743	PASS	0	none	9e-6	0	100	9e-6
chr1-161053508-A-C	chr1	161053508	A	C	85743	PASS	0.013443	nfe	0.005411	3	100	0.013443
chr1-161056289-A-T	chr1	161056289	A	T	2169445	PASS	0.51964	afr	0.185467	17	134	0.51964
chr1-161059843-A-C	chr1	161059843	A	C	2648	PASS	4.9212e-4	nfe	1.27e-4	3	126	4.9212e-4
chr1-161060269-CAAAAA-*	chr1	161060269	CAAAAA	*	2228597	ExcessHet	0	none	2.2000000000000003e-5	0	0	2.2000000000000003e-5
chr1-161060269-CAAAAA-AAAAAA	chr1	161060269	CAAAAA	AAAAAA	2228597	ExcessHet	0	none	3.810000000000003e-4	0	0	3.810000000000003e-4
chr1-161060269-CAAAAA-C	chr1	161060269	CAAAAA	C	2228597	ExcessHet	0	none	3.6999999999999985e-5	0	0	3.6999999999999985e-5
chr1-161060269-CAAAAA-CA	chr1	161060269	CAAAAA	CA	2228597	ExcessHet	0	none	2.08e-4	0	0	2.08e-4
chr1-161060269-CAAAAA-CAA	chr1	161060269	CAAAAA	CAA	2228597	ExcessHet	0	none	0.003108	0	0	0.003108
chr1-161060269-CAAAAA-CAAA	chr1	161060269	CAAAAA	CAAA	2228597	ExcessHet	0	none	0.03856600000000002	0	0	0.03856600000000002
chr1-161060269-CAAAAA-CAAAA	chr1	161060269	CAAAAA	CAAAA	2228597	ExcessHet	0	none	0.219794	0	0	0.219794
chr1-161060269-CAAAAA-CAAAAAA	chr1	161060269	CAAAAA	CAAAAAA	2228597	ExcessHet	0	none	0.09707600000000002	0	0	0.09707600000000002
chr1-161060269-CAAAAA-CAAAAAAA	chr1	161060269	CAAAAA	CAAAAAAA	2228597	ExcessHet	0	none	0.006785	0	0	0.006785
chr1-161060269-CAAAAA-CAAAAAAAA	chr1	161060269	CAAAAA	CAAAAAAAA	2228597	ExcessHet	0	none	1.27e-4	0	0	1.27e-4
chr1-161060269-CAAAAA-CAAAAAAAAA	chr1	161060269	CAAAAA	CAAAAAAAAA	2228597	ExcessHet	0	none	0	0	0	1e-6
chr1-161060269-CAAAAA-GAAAAA	chr1	161060269	CAAAAA	GAAAAA	2228597	ExcessHet	0	none	0	0	0	1e-6
chr1-161060269-CAAAAA-TAAAAA	chr1	161060269	CAAAAA	TAAAAA	2228597	ExcessHet	0	none	0	0	0	1e-6
chr1-161060271-A-*	chr1	161060271	A	*	105	PASS	0	none	0.05425300000000002	0	0	0.05425300000000002
chr1-161060271-A-C	chr1	161060271	A	C	105	PASS	0	none	9e-6	0	0	9e-6
chr1-161069772-C-T	chr1	161069772	C	T	8565	PASS	0.0059999	sas	5.870000000000004e-4	1	130	0.0059999
chr1-161071840-TA-AA	chr1	161071840	TA	AA	541	PASS	0	none	9e-6	0	0	9e-6
chr1-161071840-TA-T	chr1	161071840	TA	T	541	PASS	0	none	1.27e-4	0	0	1.27e-4
chr1-161071840-TA-TAA	chr1	161071840	TA	TAA	541	PASS	0	none	1.27e-4	0	0	1.27e-4
chr1-161072273-C-A	chr1	161072273	C	A	2472789	PASS	0.28059	nfe	0.20371400000000003	6	22	0.28059
chr1-161073084-AGCAGAGATGCGGT-A	chr1	161073084	AGCAGAGATGCGGT	A	7044014.97	PASS	0.13639	nfe	0.11636900000000004	23	134	0.13639
chr1-161073094-C-*	chr1	161073094	C	*	30656	PASS	0	none	0.11636900000000004	23	134	0.11636900000000004
chr1-161073094-C-T	chr1	161073094	C	T	30656	PASS	0.0024514	sas	3.3800000000000046e-4	0	134	0.0024514
chr1-161073945-A-C	chr1	161073945	A	C	53854445	PASS	0.76109	mid	0.7427050000000002	104	134	0.76109
chr1-161074148-C-T	chr1	161074148	C	T	35216	PASS	6.0409e-4	nfe	2.5100000000000014e-4	1	134	6.0409e-4
chr1-161074389-C-T	chr1	161074389	C	T	406536	PASS	0.011162	nfe	0.004954	2	134	0.011162
chr1-161074400-G-A	chr1	161074400	G	A	315936	PASS	0.0055486	nfe	0.003753	2	134	0.0055486
chr1-161074593-T-C	chr1	161074593	T	C	1234502	PASS	0.03017	sas	0.01511699999999998	2	134	0.03017
chr1-161077335-CTATA-C	chr1	161077335	CTATA	C	39629053.97	PASS	0.86291	afr	0.7774540000000006	107	134	0.86291
chr1-161077430-T-C	chr1	161077430	T	C	5085407	PASS	0.1139	nfe	0.10041100000000004	18	134	0.1139
chr1-161077865-A-G	chr1	161077865	A	G	884	PASS	3.898e-5	nfe	0	0	134	3.898e-5
chr1-161077865-A-T	chr1	161077865	A	T	884	PASS	7.59e-6	nfe	0	1	134	7.59e-6
chr1-161079568-G-A	chr1	161079568	G	A	51232997	PASS	0.96236	afr	0.8855130000000001	126	134	0.96236
chr1-161079593-G-T	chr1	161079593	G	T	938148	PASS	0.021863	nfe	0.01696000000000002	2	134	0.021863
chr1-161079719-G-C	chr1	161079719	G	C	4293569	PASS	0	none	9e-6	0	134	9e-6
chr1-161079719-G-T	chr1	161079719	G	T	4293569	PASS	0.11248	nfe	0.07554100000000001	15	134	0.11248
chr1-161079762-A-G	chr1	161079762	A	G	28467	PASS	5.7776e-4	amr	2.9400000000000004e-4	1	134	5.7776e-4
chr1-161089137-T-C	chr1	161089137	T	C	4649730	PASS	0.11507	nfe	0.106717	20	132	0.11507
chr1-161098329-C-T	chr1	161098329	C	T	422275	PASS	0.064034	sas	0.03945300000000001	3	134	0.064034
chr1-161098450-G-A	chr1	161098450	G	A	5593903	PASS	0.44768	eas	0.3537009999999997	47	134	0.44768
chr1-161098771-G-T	chr1	161098771	G	T	34571	PASS	9.3452e-4	nfe	2.7300000000000035e-4	1	134	9.3452e-4
chr1-161098772-C-G	chr1	161098772	C	G	36004	PASS	0	none	0	0	134	1e-6
chr1-161098772-C-T	chr1	161098772	C	T	36004	PASS	9.2639e-4	nfe	2.7300000000000035e-4	1	134	9.2639e-4
chr1-161099046-A-C	chr1	161099046	A	C	16814275	PASS	0.38243	eas	0.2637649999999994	39	134	0.38243
chr1-161099159-C-A	chr1	161099159	C	A	1582964	PASS	0.049394	sas	0.015775	2	134	0.049394
chr1-161099754-G-A	chr1	161099754	G	A	3119680	PASS	0.064777	sas	0.04630500000000002	5	134	0.064777
chr1-161100091-CCT-C	chr1	161100091	CCT	C	38740	PASS	0	none	0	0	134	1e-6
chr1-161100091-CCT-TCT	chr1	161100091	CCT	TCT	38740	PASS	0	none	7.510000000000005e-4	1	134	7.510000000000005e-4
chr1-161100252-C-T	chr1	161100252	C	T	364434	PASS	0.022307	mid	0.019941	1	134	0.022307
chr1-161100460-C-A	chr1	161100460	C	A	139544	PASS	0.020449	nfe	0.01165299999999999	4	134	0.020449
chr1-161117821-G-A	chr1	161117821	G	A	107164	PASS	0.010335	nfe	0.006215	2	134	0.010335
chr1-161118210-G-A	chr1	161118210	G	A	609665	PASS	0.024712	nfe	0.01327799999999998	4	134	0.024712
chr1-161118793-T-G	chr1	161118793	T	G	3986021	PASS	0.13622	sas	0.085596	5	134	0.13622
chr1-161118905-A-C	chr1	161118905	A	C	2560702	PASS	0.078134	sas	0.056375	6	134	0.078134
chr1-161119121-A-G	chr1	161119121	A	G	220896	PASS	0.00891	nfe	0.00388	2	134	0.00891
chr1-161119660-C-CTAAACT	chr1	161119660	C	CTAAACT	18363244	PASS	0.46434	eas	0.3756719999999995	46	134	0.46434
chr1-161119660-C-T	chr1	161119660	C	T	18363244	PASS	0	none	0	0	134	1e-6
chr1-161119962-G-A	chr1	161119962	G	A	451178	PASS	0.15425	afr	0.01322599999999998	1	134	0.15425
chr1-161120036-A-G	chr1	161120036	A	G	28878	PASS	1.4368e-4	sas	6.570000000000002e-4	1	134	6.570000000000002e-4
chr1-161120287-C-A	chr1	161120287	C	A	1301113	PASS	3.7691e-4	eas	2.2000000000000003e-5	0	134	3.7691e-4
chr1-161120287-C-G	chr1	161120287	C	G	1301113	PASS	0.060877	nfe	0.047213	11	134	0.060877
chr1-161120722-G-A	chr1	161120722	G	A	866	PASS	4.525e-5	nfe	0	1	134	4.525e-5
chr1-161120801-A-C	chr1	161120801	A	C	31814	PASS	0.012105	amr	8.9e-5	0	122	0.012105
chr1-161120801-A-G	chr1	161120801	A	G	31814	PASS	0.0046362	sas	9.400000000000004e-4	1	122	0.0046362
chr1-161121639-G-C	chr1	161121639	G	C	81	PASS	0	none	2.2000000000000003e-5	0	0	2.2000000000000003e-5
chr1-161121650-T-C	chr1	161121650	T	C	31	PASS	0	none	9e-6	0	0	9e-6
chr1-161122024-TAAAAAA-*	chr1	161122024	TAAAAAA	*	1736397	ExcessHet	0	none	0	0	126	1e-6
chr1-161122024-TAAAAAA-AAAAAAA	chr1	161122024	TAAAAAA	AAAAAAA	1736397	ExcessHet	0	none	6.570000000000002e-4	0	126	6.570000000000002e-4
chr1-161122024-TAAAAAA-GAAAAAA	chr1	161122024	TAAAAAA	GAAAAAA	1736397	ExcessHet	0	none	0	0	126	1e-6
chr1-161122024-TAAAAAA-T	chr1	161122024	TAAAAAA	T	1736397	ExcessHet	3.273e-5	nfe	0	0	126	3.273e-5
chr1-161122024-TAAAAAA-TA	chr1	161122024	TAAAAAA	TA	1736397	ExcessHet	0	none	0	0	126	1e-6
chr1-161122024-TAAAAAA-TAA	chr1	161122024	TAAAAAA	TAA	1736397	ExcessHet	0	none	1.0799999999999996e-4	0	126	1.0799999999999996e-4
chr1-161122024-TAAAAAA-TAAA	chr1	161122024	TAAAAAA	TAAA	1736397	ExcessHet	0	none	0.002866	0	126	0.002866
chr1-161122024-TAAAAAA-TAAAA	chr1	161122024	TAAAAAA	TAAAA	1736397	ExcessHet	0	none	0.03069300000000002	4	126	0.03069300000000002
chr1-161122024-TAAAAAA-TAAAAA	chr1	161122024	TAAAAAA	TAAAAA	1736397	ExcessHet	0	none	0.178395	32	126	0.178395
chr1-161122024-TAAAAAA-TAAAAAAA	chr1	161122024	TAAAAAA	TAAAAAAA	1736397	ExcessHet	0	none	0.23654	31	126	0.23654
chr1-161122024-TAAAAAA-TAAAAAAAA	chr1	161122024	TAAAAAA	TAAAAAAAA	1736397	ExcessHet	0	none	0.023215	2	126	0.023215
chr1-161122024-TAAAAAA-TAAAAAAAAA	chr1	161122024	TAAAAAA	TAAAAAAAAA	1736397	ExcessHet	0	none	0.00137499999999999	0	126	0.00137499999999999
chr1-161122024-TAAAAAA-TAAAAAAAAAA	chr1	161122024	TAAAAAA	TAAAAAAAAAA	1736397	ExcessHet	0	none	3.6999999999999985e-5	0	126	3.6999999999999985e-5
chr1-161122971-A-G	chr1	161122971	A	G	2884650	PASS	0.1388	sas	0.08589100000000001	5	134	0.1388
chr1-161123336-T-C	chr1	161123336	T	C	149718	PASS	0.023642	sas	0.006525	2	134	0.023642
chr1-161123347-A-G	chr1	161123347	A	G	733055	PASS	0.035771	mid	0.031842	7	134	0.035771
chr1-161123701-C-T	chr1	161123701	C	T	64374	PASS	0.017494	sas	0.006163	2	132	0.017494
chr1-161123707-ATTT-A	chr1	161123707	ATTT	A	682766	ExcessHet	2.5e-6	nfe	0	0	104	2.5e-6
chr1-161123707-ATTT-AT	chr1	161123707	ATTT	AT	682766	ExcessHet	0	none	0.005643	0	104	0.005643
chr1-161123707-ATTT-ATT	chr1	161123707	ATTT	ATT	682766	ExcessHet	0	none	0.190513	23	104	0.190513
chr1-161123707-ATTT-ATTTT	chr1	161123707	ATTT	ATTTT	682766	ExcessHet	0	none	0.14860800000000002	25	104	0.14860800000000002
chr1-161123707-ATTT-ATTTTT	chr1	161123707	ATTT	ATTTTT	682766	ExcessHet	0	none	0.004566	0	104	0.004566
chr1-161123707-ATTT-ATTTTTT	chr1	161123707	ATTT	ATTTTTT	682766	ExcessHet	0	none	4.270000000000005e-4	0	104	4.270000000000005e-4
chr1-161123707-ATTT-ATTTTTTTT	chr1	161123707	ATTT	ATTTTTTTT	682766	ExcessHet	0	none	0	0	104	1e-6
chr1-161123707-ATTT-ATTTTTTTTTTT	chr1	161123707	ATTT	ATTTTTTTTTTT	682766	ExcessHet	0	none	0	0	104	1e-6
chr1-161123707-ATTT-ATTTTTTTTTTTT	chr1	161123707	ATTT	ATTTTTTTTTTTT	682766	ExcessHet	0	none	0	0	104	1e-6
chr1-161123707-ATTT-TTTT	chr1	161123707	ATTT	TTTT	682766	ExcessHet	0	none	0	0	104	1e-6
chr1-161124400-A-G	chr1	161124400	A	G	3149333	PASS	0.13892	sas	0.085971	5	134	0.13892
chr1-161125044-C-T	chr1	161125044	C	T	259376	PASS	0.33537	eas	0.12036600000000004	0	0	0.33537
chr1-161132638-AGCCGCCGCC-A	chr1	161132638	AGCCGCCGCC	A	21301	PASS	2.7303e-4	nfe	3.590000000000004e-4	0	0	3.590000000000004e-4
chr1-161132638-AGCCGCCGCC-AGCC	chr1	161132638	AGCCGCCGCC	AGCC	21301	PASS	0	none	3.6999999999999985e-5	0	0	3.6999999999999985e-5
chr1-161132638-AGCCGCCGCC-AGCCGCC	chr1	161132638	AGCCGCCGCC	AGCCGCC	21301	PASS	0	none	0.003007	0	0	0.003007
chr1-161132638-AGCCGCCGCC-AGCCGCCGCCGCC	chr1	161132638	AGCCGCCGCC	AGCCGCCGCCGCC	21301	PASS	0	none	0.002431	0	0	0.002431
chr1-161132638-AGCCGCCGCC-AGCCGCCGCCGCCGCC	chr1	161132638	AGCCGCCGCC	AGCCGCCGCCGCCGCC	21301	PASS	0	none	4.03e-4	0	0	4.03e-4
chr1-161132638-AGCCGCCGCC-GGCCGCCGCC	chr1	161132638	AGCCGCCGCC	GGCCGCCGCC	21301	PASS	0	none	0	0	0	1e-6
chr1-161154267-G-A	chr1	161154267	G	A	51681	PASS	8.7e-7	nfe	0	0	134	1e-6
chr1-161154267-G-T	chr1	161154267	G	T	51681	PASS	0.0079608	nfe	0.004161	1	134	0.0079608
chr1-161156851-T-C	chr1	161156851	T	C	623217	PASS	0.087438	sas	0.05683000000000002	3	134	0.087438
chr1-161156915-A-G	chr1	161156915	A	G	840905	PASS	0.071114	sas	0.049909	3	134	0.071114
chr1-161157185-C-A	chr1	161157185	C	A	11289856	PASS	1.3451e-4	sas	0	0	134	1.3451e-4
chr1-161157185-C-G	chr1	161157185	C	G	11289856	PASS	0.46465	eas	0.37199699999999947	45	134	0.46465
chr1-161157185-C-T	chr1	161157185	C	T	11289856	PASS	3e-7	nfe	0	0	134	1e-6
chr1-161157905-GAAA-*	chr1	161157905	GAAA	*	1337178	ExcessHet	0	none	9e-6	0	114	9e-6
chr1-161157905-GAAA-AAAA	chr1	161157905	GAAA	AAAA	1337178	ExcessHet	0	none	7.270000000000005e-4	0	114	7.270000000000005e-4
chr1-161157905-GAAA-G	chr1	161157905	GAAA	G	1337178	ExcessHet	8.614e-5	amr	4.500000000000005e-4	0	114	4.500000000000005e-4
chr1-161157905-GAAA-GA	chr1	161157905	GAAA	GA	1337178	ExcessHet	0	none	0.01592400000000002	3	114	0.01592400000000002
chr1-161157905-GAAA-GAA	chr1	161157905	GAAA	GAA	1337178	ExcessHet	0	none	0.238539	31	114	0.238539
chr1-161157905-GAAA-GAAAA	chr1	161157905	GAAA	GAAAA	1337178	ExcessHet	0	none	0.149025	21	114	0.149025
chr1-161157905-GAAA-GAAAAA	chr1	161157905	GAAA	GAAAAA	1337178	ExcessHet	0	none	0.003624	0	114	0.003624
chr1-161157905-GAAA-GAAAAAA	chr1	161157905	GAAA	GAAAAAA	1337178	ExcessHet	0	none	9e-6	0	114	9e-6
chr1-161158420-A-G	chr1	161158420	A	G	14596	PASS	6.3577e-4	amr	1.27e-4	1	134	6.3577e-4
chr1-161158854-G-C	chr1	161158854	G	C	105186	PASS	0.044488	sas	0.017502	0	0	0.044488
chr1-161159184-T-G	chr1	161159184	T	G	6643	PASS	0.0079395	nfe	0.002481	0	0	0.0079395
chr1-161160911-C-G	chr1	161160911	C	G	2370733	PASS	0.0040858	nfe	0.00118099999999999	0	134	0.0040858
chr1-161160911-C-T	chr1	161160911	C	T	2370733	PASS	0.029095	nfe	0.026002	3	134	0.029095
chr1-161160926-C-G	chr1	161160926	C	G	1514	PASS	8.52e-6	nfe	0	1	134	8.52e-6
chr1-161162987-G-A	chr1	161162987	G	A	1249423	PASS	0.062995	nfe	0.04793300000000002	6	134	0.062995
chr1-161163031-C-A	chr1	161163031	C	A	765358	PASS	0.040833	nfe	0.02915900000000002	9	134	0.040833
chr1-161164703-GAA-G	chr1	161164703	GAA	G	6326.97	VQSRTrancheINDEL97.00to99.00	1.3407e-4	nfe	3.6999999999999985e-5	2	134	1.3407e-4
chr1-161164705-A-*	chr1	161164705	A	*	602	VQSRTrancheSNP99.80to99.90	0	none	3.6999999999999985e-5	2	134	3.6999999999999985e-5
chr1-161164705-A-G	chr1	161164705	A	G	602	VQSRTrancheSNP99.80to99.90	0	none	0	0	134	1e-6
chr1-161164782-A-T	chr1	161164782	A	T	175540	PASS	0.0055653	nfe	0.003524	2	134	0.0055653
chr1-161164783-A-T	chr1	161164783	A	T	175574	PASS	0.0055647	nfe	0.003524	2	134	0.0055647
chr1-161165563-T-A	chr1	161165563	T	A	302	PASS	6.183e-5	nfe	8.9e-5	0	0	8.9e-5
chr1-161165563-T-C	chr1	161165563	T	C	302	PASS	0	none	0	0	0	1e-6
chr1-161165563-T-G	chr1	161165563	T	G	302	PASS	1.349e-5	nfe	1.6699999999999994e-4	0	0	1.6699999999999994e-4
chr1-161165631-C-A	chr1	161165631	C	A	605772	PASS	0	none	0	0	134	1e-6
chr1-161165631-C-T	chr1	161165631	C	T	605772	PASS	0.092201	nfe	0.05982500000000002	13	134	0.092201
chr1-161165769-A-G	chr1	161165769	A	G	2282987	PASS	0.90645	eas	0.5321270000000007	11	26	0.90645
chr1-161165769-A-T	chr1	161165769	A	T	2282987	PASS	0	none	0	0	26	1e-6
chr1-161166434-C-A	chr1	161166434	C	A	2926568	PASS	0.42746	eas	0.32503599999999955	6	18	0.42746
chr1-161166435-G-T	chr1	161166435	G	T	20180	PASS	0.0050565	nfe	0.00196	0	18	0.0050565
chr1-161166530-G-T	chr1	161166530	G	T	210963	PASS	0.020943	nfe	0.010579	5	126	0.020943
chr1-161166553-C-G	chr1	161166553	C	G	861962	PASS	0.07936	nfe	0.04819500000000002	11	130	0.07936
chr1-161166557-G-A	chr1	161166557	G	A	324	PASS	1.706e-5	nfe	0	1	130	1.706e-5
chr1-161167053-C-G	chr1	161167053	C	G	33589608	PASS	0.46405	eas	0.3750509999999995	45	134	0.46405
chr1-161167053-C-T	chr1	161167053	C	T	33589608	PASS	4.358e-5	amr	0	0	134	4.358e-5
chr1-161167549-C-*	chr1	161167549	C	*	9082	VQSRTrancheINDEL99.50to99.90	0	none	0	0	96	1e-6
chr1-161167549-C-A	chr1	161167549	C	A	9082	VQSRTrancheINDEL99.50to99.90	0.0059833	nfe	9.630000000000004e-4	0	96	0.0059833
chr1-161167549-C-CTTCTT	chr1	161167549	C	CTTCTT	9082	VQSRTrancheINDEL99.50to99.90	1.049e-4	afr	2.2000000000000003e-5	0	96	1.049e-4
chr1-161167549-C-CTTT	chr1	161167549	C	CTTT	9082	VQSRTrancheINDEL99.50to99.90	0	none	0	0	96	1e-6
chr1-161167549-C-T	chr1	161167549	C	T	9082	VQSRTrancheINDEL99.50to99.90	7.929e-5	nfe	4.950000000000003e-4	0	96	4.950000000000003e-4
chr1-161167555-TTC-*	chr1	161167555	TTC	*	136.97	VQSRTrancheINDEL99.50to99.90	0	none	7.099999999999998e-5	0	122	7.099999999999998e-5
chr1-161167555-TTC-T	chr1	161167555	TTC	T	136.97	VQSRTrancheINDEL99.50to99.90	2.2222e-4	nfe	1.0799999999999996e-4	0	122	2.2222e-4
chr1-161167555-TTC-TTATC	chr1	161167555	TTC	TTATC	136.97	VQSRTrancheINDEL99.50to99.90	0	none	9e-6	0	122	9e-6
chr1-161167556-TC-*	chr1	161167556	TC	*	290.97	VQSRTrancheINDEL99.50to99.90	0	none	2.2999999999999995e-4	0	118	2.2999999999999995e-4
chr1-161167556-TC-T	chr1	161167556	TC	T	290.97	VQSRTrancheINDEL99.50to99.90	8.109e-4	nfe	1.88e-4	0	118	8.109e-4
chr1-161167556-TC-TAC	chr1	161167556	TC	TAC	290.97	VQSRTrancheINDEL99.50to99.90	0	none	1.47e-4	0	118	1.47e-4
chr1-161167557-CTTTTTTTTTTTTTTTT-*	chr1	161167557	CTTTTTTTTTTTTTTTT	*	3989909	PASS	0	none	2.2899999999999996e-4	1	30	2.2899999999999996e-4
chr1-161167557-CTTTTTTTTTTTTTTTT-ATTTTTTTTTTTTTTTT	chr1	161167557	CTTTTTTTTTTTTTTTT	ATTTTTTTTTTTTTTTT	3989909	PASS	0	none	3.810000000000003e-4	0	30	3.810000000000003e-4
chr1-161167557-CTTTTTTTTTTTTTTTT-C	chr1	161167557	CTTTTTTTTTTTTTTTT	C	3989909	PASS	9.31e-6	nfe	0	0	30	9.31e-6
chr1-161167557-CTTTTTTTTTTTTTTTT-CT	chr1	161167557	CTTTTTTTTTTTTTTTT	CT	3989909	PASS	0	none	1.0799999999999996e-4	0	30	1.0799999999999996e-4
chr1-161167557-CTTTTTTTTTTTTTTTT-CTT	chr1	161167557	CTTTTTTTTTTTTTTTT	CTT	3989909	PASS	0	none	0.006455	1	30	0.006455
chr1-161167557-CTTTTTTTTTTTTTTTT-CTTT	chr1	161167557	CTTTTTTTTTTTTTTTT	CTTT	3989909	PASS	0	none	0.00176299999999999	0	30	0.00176299999999999
chr1-161167557-CTTTTTTTTTTTTTTTT-CTTTT	chr1	161167557	CTTTTTTTTTTTTTTTT	CTTTT	3989909	PASS	0	none	1.47e-4	0	30	1.47e-4
chr1-161167557-CTTTTTTTTTTTTTTTT-CTTTTT	chr1	161167557	CTTTTTTTTTTTTTTTT	CTTTTT	3989909	PASS	0	none	5.2999999999999994e-5	0	30	5.2999999999999994e-5
chr1-161167557-CTTTTTTTTTTTTTTTT-CTTTTTT	chr1	161167557	CTTTTTTTTTTTTTTTT	CTTTTTT	3989909	PASS	0	none	8.9e-5	0	30	8.9e-5
chr1-161167557-CTTTTTTTTTTTTTTTT-CTTTTTTT	chr1	161167557	CTTTTTTTTTTTTTTTT	CTTTTTTT	3989909	PASS	0	none	0	0	30	1e-6
chr1-161167557-CTTTTTTTTTTTTTTTT-CTTTTTTTT	chr1	161167557	CTTTTTTTTTTTTTTTT	CTTTTTTTT	3989909	PASS	0	none	1.27e-4	0	30	1.27e-4
chr1-161167557-CTTTTTTTTTTTTTTTT-CTTTTTTTTT	chr1	161167557	CTTTTTTTTTTTTTTTT	CTTTTTTTTT	3989909	PASS	0	none	3.590000000000004e-4	0	30	3.590000000000004e-4
chr1-161167557-CTTTTTTTTTTTTTTTT-CTTTTTTTTTT	chr1	161167557	CTTTTTTTTTTTTTTTT	CTTTTTTTTTT	3989909	PASS	0	none	0.00134699999999999	0	30	0.00134699999999999
chr1-161167557-CTTTTTTTTTTTTTTTT-CTTTTTTTTTTT	chr1	161167557	CTTTTTTTTTTTTTTTT	CTTTTTTTTTTT	3989909	PASS	0	none	0.00392	0	30	0.00392
chr1-161167557-CTTTTTTTTTTTTTTTT-CTTTTTTTTTTTT	chr1	161167557	CTTTTTTTTTTTTTTTT	CTTTTTTTTTTTT	3989909	PASS	0	none	0.01253499999999999	2	30	0.01253499999999999
chr1-161167557-CTTTTTTTTTTTTTTTT-CTTTTTTTTTTTTT	chr1	161167557	CTTTTTTTTTTTTTTTT	CTTTTTTTTTTTTT	3989909	PASS	0	none	0.03538500000000002	3	30	0.03538500000000002
chr1-161167557-CTTTTTTTTTTTTTTTT-CTTTTTTTTTTTTTT	chr1	161167557	CTTTTTTTTTTTTTTTT	CTTTTTTTTTTTTTT	3989909	PASS	0	none	0.08546100000000001	4	30	0.08546100000000001
chr1-161167557-CTTTTTTTTTTTTTTTT-CTTTTTTTTTTTTTTT	chr1	161167557	CTTTTTTTTTTTTTTTT	CTTTTTTTTTTTTTTT	3989909	PASS	0	none	0.152739	6	30	0.152739
chr1-161167557-CTTTTTTTTTTTTTTTT-CTTTTTTTTTTTTTTTTT	chr1	161167557	CTTTTTTTTTTTTTTTT	CTTTTTTTTTTTTTTTTT	3989909	PASS	0	none	0.114728	2	30	0.114728
chr1-161167557-CTTTTTTTTTTTTTTTT-CTTTTTTTTTTTTTTTTTT	chr1	161167557	CTTTTTTTTTTTTTTTT	CTTTTTTTTTTTTTTTTTT	3989909	PASS	0	none	0.05440400000000002	0	30	0.05440400000000002
chr1-161167557-CTTTTTTTTTTTTTTTT-CTTTTTTTTTTTTTTTTTTT	chr1	161167557	CTTTTTTTTTTTTTTTT	CTTTTTTTTTTTTTTTTTTT	3989909	PASS	0	none	0.02778000000000002	0	30	0.02778000000000002
chr1-161167557-CTTTTTTTTTTTTTTTT-CTTTTTTTTTTTTTTTTTTTT	chr1	161167557	CTTTTTTTTTTTTTTTT	CTTTTTTTTTTTTTTTTTTTT	3989909	PASS	0	none	0.01441899999999999	0	30	0.01441899999999999
chr1-161167557-CTTTTTTTTTTTTTTTT-CTTTTTTTTTTTTTTTTTTTTT	chr1	161167557	CTTTTTTTTTTTTTTTT	CTTTTTTTTTTTTTTTTTTTTT	3989909	PASS	0	none	0.01256099999999999	0	30	0.01256099999999999
chr1-161167557-CTTTTTTTTTTTTTTTT-CTTTTTTTTTTTTTTTTTTTTTT	chr1	161167557	CTTTTTTTTTTTTTTTT	CTTTTTTTTTTTTTTTTTTTTTT	3989909	PASS	0	none	0.01034299999999999	0	30	0.01034299999999999
chr1-161167557-CTTTTTTTTTTTTTTTT-CTTTTTTTTTTTTTTTTTTTTTTT	chr1	161167557	CTTTTTTTTTTTTTTTT	CTTTTTTTTTTTTTTTTTTTTTTT	3989909	PASS	0	none	0.01000399999999998	0	30	0.01000399999999998
chr1-161167557-CTTTTTTTTTTTTTTTT-CTTTTTTTTTTTTTTTTTTTTTTTT	chr1	161167557	CTTTTTTTTTTTTTTTT	CTTTTTTTTTTTTTTTTTTTTTTTT	3989909	PASS	0	none	0.01091599999999999	0	30	0.01091599999999999
chr1-161167557-CTTTTTTTTTTTTTTTT-CTTTTTTTTTTTTTTTTTTTTTTTTT	chr1	161167557	CTTTTTTTTTTTTTTTT	CTTTTTTTTTTTTTTTTTTTTTTTTT	3989909	PASS	0	none	0.007074	0	30	0.007074
chr1-161167557-CTTTTTTTTTTTTTTTT-CTTTTTTTTTTTTTTTTTTTTTTTTTT	chr1	161167557	CTTTTTTTTTTTTTTTT	CTTTTTTTTTTTTTTTTTTTTTTTTTT	3989909	PASS	0	none	0.004812	0	30	0.004812
chr1-161167557-CTTTTTTTTTTTTTTTT-CTTTTTTTTTTTTTTTTTTTTTTTTTTT	chr1	161167557	CTTTTTTTTTTTTTTTT	CTTTTTTTTTTTTTTTTTTTTTTTTTTT	3989909	PASS	0	none	0.003312	0	30	0.003312
chr1-161167557-CTTTTTTTTTTTTTTTT-CTTTTTTTTTTTTTTTTTTTTTTTTTTTT	chr1	161167557	CTTTTTTTTTTTTTTTT	CTTTTTTTTTTTTTTTTTTTTTTTTTTTT	3989909	PASS	0	none	0.003186	0	30	0.003186
chr1-161167557-CTTTTTTTTTTTTTTTT-CTTTTTTTTTTTTTTTTTTTTTTTTTTTTT	chr1	161167557	CTTTTTTTTTTTTTTTT	CTTTTTTTTTTTTTTTTTTTTTTTTTTTTT	3989909	PASS	0	none	0.00156599999999999	0	30	0.00156599999999999
chr1-161167557-CTTTTTTTTTTTTTTTT-CTTTTTTTTTTTTTTTTTTTTTTTTTTTTTT	chr1	161167557	CTTTTTTTTTTTTTTTT	CTTTTTTTTTTTTTTTTTTTTTTTTTTTTTT	3989909	PASS	0	none	9.849999999999991e-4	0	30	9.849999999999991e-4
chr1-161167557-CTTTTTTTTTTTTTTTT-CTTTTTTTTTTTTTTTTTTTTTTTTTTTTTTT	chr1	161167557	CTTTTTTTTTTTTTTTT	CTTTTTTTTTTTTTTTTTTTTTTTTTTTTTTT	3989909	PASS	0	none	5.630000000000005e-4	0	30	5.630000000000005e-4
chr1-161167557-CTTTTTTTTTTTTTTTT-CTTTTTTTTTTTTTTTTTTTTTTTTTTTTTTTT	chr1	161167557	CTTTTTTTTTTTTTTTT	CTTTTTTTTTTTTTTTTTTTTTTTTTTTTTTTT	3989909	PASS	0	none	8.430000000000002e-4	0	30	8.430000000000002e-4
chr1-161167557-CTTTTTTTTTTTTTTTT-CTTTTTTTTTTTTTTTTTTTTTTTTTTTTTTTTT	chr1	161167557	CTTTTTTTTTTTTTTTT	CTTTTTTTTTTTTTTTTTTTTTTTTTTTTTTTTT	3989909	PASS	0	none	8.900000000000005e-4	0	30	8.900000000000005e-4
chr1-161167557-CTTTTTTTTTTTTTTTT-CTTTTTTTTTTTTTTTTTTTTTTTTTTTTTTTTTT	chr1	161167557	CTTTTTTTTTTTTTTTT	CTTTTTTTTTTTTTTTTTTTTTTTTTTTTTTTTTT	3989909	PASS	0	none	9.849999999999991e-4	0	30	9.849999999999991e-4
chr1-161167557-CTTTTTTTTTTTTTTTT-CTTTTTTTTTTTTTTTTTTTTTTTTTTTTTTTTTTT	chr1	161167557	CTTTTTTTTTTTTTTTT	CTTTTTTTTTTTTTTTTTTTTTTTTTTTTTTTTTTT	3989909	PASS	0	none	5.630000000000005e-4	0	30	5.630000000000005e-4
chr1-161167557-CTTTTTTTTTTTTTTTT-CTTTTTTTTTTTTTTTTTTTTTTTTTTTTTTTTTTTT	chr1	161167557	CTTTTTTTTTTTTTTTT	CTTTTTTTTTTTTTTTTTTTTTTTTTTTTTTTTTTTT	3989909	PASS	0	none	4.260000000000005e-4	0	30	4.260000000000005e-4
chr1-161167557-CTTTTTTTTTTTTTTTT-CTTTTTTTTTTTTTTTTTTTTTTTTTTTTTTTTTTTTT	chr1	161167557	CTTTTTTTTTTTTTTTT	CTTTTTTTTTTTTTTTTTTTTTTTTTTTTTTTTTTTTT	3989909	PASS	0	none	1.6699999999999994e-4	0	30	1.6699999999999994e-4
chr1-161167557-CTTTTTTTTTTTTTTTT-CTTTTTTTTTTTTTTTTTTTTTTTTTTTTTTTTTTTTTT	chr1	161167557	CTTTTTTTTTTTTTTTT	CTTTTTTTTTTTTTTTTTTTTTTTTTTTTTTTTTTTTTT	3989909	PASS	0	none	1.0799999999999996e-4	0	30	1.0799999999999996e-4
chr1-161167557-CTTTTTTTTTTTTTTTT-CTTTTTTTTTTTTTTTTTTTTTTTTTTTTTTTTTTTTTTT	chr1	161167557	CTTTTTTTTTTTTTTTT	CTTTTTTTTTTTTTTTTTTTTTTTTTTTTTTTTTTTTTTT	3989909	PASS	0	none	2.2000000000000003e-5	0	30	2.2000000000000003e-5
chr1-161167557-CTTTTTTTTTTTTTTTT-CTTTTTTTTTTTTTTTTTTTTTTTTTTTTTTTTTTTTTTTT	chr1	161167557	CTTTTTTTTTTTTTTTT	CTTTTTTTTTTTTTTTTTTTTTTTTTTTTTTTTTTTTTTTT	3989909	PASS	0	none	0	0	30	1e-6
chr1-161167557-CTTTTTTTTTTTTTTTT-CTTTTTTTTTTTTTTTTTTTTTTTTTTTTTTTTTTTTTTTTT	chr1	161167557	CTTTTTTTTTTTTTTTT	CTTTTTTTTTTTTTTTTTTTTTTTTTTTTTTTTTTTTTTTTT	3989909	PASS	0	none	9e-6	0	30	9e-6
chr1-161167557-CTTTTTTTTTTTTTTTT-CTTTTTTTTTTTTTTTTTTTTTTTTTTTTTTTTTTTTTTTTTT	chr1	161167557	CTTTTTTTTTTTTTTTT	CTTTTTTTTTTTTTTTTTTTTTTTTTTTTTTTTTTTTTTTTTT	3989909	PASS	0	none	2.2000000000000003e-5	0	30	2.2000000000000003e-5
chr1-161167557-CTTTTTTTTTTTTTTTT-CTTTTTTTTTTTTTTTTTTTTTTTTTTTTTTTTTTTTTTTTTTT	chr1	161167557	CTTTTTTTTTTTTTTTT	CTTTTTTTTTTTTTTTTTTTTTTTTTTTTTTTTTTTTTTTTTTT	3989909	PASS	0	none	0	0	30	1e-6
chr1-161167557-CTTTTTTTTTTTTTTTT-CTTTTTTTTTTTTTTTTTTTTTTTTTTTTTTTTTTTTTTTTTTTTT	chr1	161167557	CTTTTTTTTTTTTTTTT	CTTTTTTTTTTTTTTTTTTTTTTTTTTTTTTTTTTTTTTTTTTTTT	3989909	PASS	0	none	0	0	30	1e-6
chr1-161167557-CTTTTTTTTTTTTTTTT-CTTTTTTTTTTTTTTTTTTTTTTTTTTTTTTTTTTTTTTTTTTTTTTTTTTTTTTT	chr1	161167557	CTTTTTTTTTTTTTTTT	CTTTTTTTTTTTTTTTTTTTTTTTTTTTTTTTTTTTTTTTTTTTTTTTTTTTTTTT	3989909	PASS	0	none	9e-6	0	30	9e-6
chr1-161167557-CTTTTTTTTTTTTTTTT-CTTTTTTTTTTTTTTTTTTTTTTTTTTTTTTTTTTTTTTTTTTTTTTTTTTTTTTTTTTT	chr1	161167557	CTTTTTTTTTTTTTTTT	CTTTTTTTTTTTTTTTTTTTTTTTTTTTTTTTTTTTTTTTTTTTTTTTTTTTTTTTTTTT	3989909	PASS	0	none	9e-6	0	30	9e-6
chr1-161167557-CTTTTTTTTTTTTTTTT-CTTTTTTTTTTTTTTTTTTTTTTTTTTTTTTTTTTTTTTTTTTTTTTTTTTTTTTTTTTTTT	chr1	161167557	CTTTTTTTTTTTTTTTT	CTTTTTTTTTTTTTTTTTTTTTTTTTTTTTTTTTTTTTTTTTTTTTTTTTTTTTTTTTTTTT	3989909	PASS	0	none	0	0	30	1e-6
chr1-161167557-CTTTTTTTTTTTTTTTT-TTTTTTTTTTTTTTTTT	chr1	161167557	CTTTTTTTTTTTTTTTT	TTTTTTTTTTTTTTTTT	3989909	PASS	0	none	0.006893	0	30	0.006893
chr1-161167558-T-*	chr1	161167558	T	*	296	PASS	0	none	0.2916809999999995	14	30	0.2916809999999995
chr1-161167558-T-A	chr1	161167558	T	A	296	PASS	0.0050652	nfe	0.002035	0	30	0.0050652
chr1-161167558-T-C	chr1	161167558	T	C	296	PASS	0	none	0	0	30	1e-6
chr1-161167558-T-G	chr1	161167558	T	G	296	PASS	0	none	0	0	30	1e-6
chr1-161167559-T-*	chr1	161167559	T	*	491	PASS	0	none	0.154061	10	36	0.154061
chr1-161167559-T-A	chr1	161167559	T	A	491	PASS	6.258e-4	nfe	3.3700000000000044e-4	1	36	6.258e-4
chr1-161167560-T-*	chr1	161167560	T	*	351	VQSRTrancheINDEL95.00to96.00	0	none	0.06737300000000002	7	56	0.06737300000000002
chr1-161167560-T-A	chr1	161167560	T	A	351	VQSRTrancheINDEL95.00to96.00	1.1108e-4	nfe	2.2000000000000003e-5	0	56	1.1108e-4
chr1-161167560-T-TTC	chr1	161167560	T	TTC	351	VQSRTrancheINDEL95.00to96.00	2.0759e-4	afr	1.0799999999999996e-4	0	56	2.0759e-4
chr1-161167561-T-*	chr1	161167561	T	*	1463	VQSRTrancheINDEL95.00to96.00	0	none	0.02995	4	92	0.02995
chr1-161167561-T-A	chr1	161167561	T	A	1463	VQSRTrancheINDEL95.00to96.00	8.457e-5	eas	0	0	92	8.457e-5
chr1-161167561-T-TC	chr1	161167561	T	TC	1463	VQSRTrancheINDEL95.00to96.00	0.0032698	afr	5.41e-4	0	92	0.0032698
chr1-161167562-T-*	chr1	161167562	T	*	11018	PASS	0	none	0.01615800000000001	2	106	0.01615800000000001
chr1-161167562-T-A	chr1	161167562	T	A	11018	PASS	9.26e-6	nfe	0	0	106	9.26e-6
chr1-161167562-T-C	chr1	161167562	T	C	11018	PASS	0.015686	afr	0.00193999999999999	0	106	0.015686
chr1-161167562-T-TTC	chr1	161167562	T	TTC	11018	PASS	4.495e-5	nfe	9e-6	0	106	4.495e-5
chr1-161167563-T-*	chr1	161167563	T	*	5014	VQSRTrancheINDEL95.00to96.00	0	none	0.01172699999999999	2	116	0.01172699999999999
chr1-161167563-T-A	chr1	161167563	T	A	5014	VQSRTrancheINDEL95.00to96.00	0	none	0	0	116	1e-6
chr1-161167563-T-C	chr1	161167563	T	C	5014	VQSRTrancheINDEL95.00to96.00	0.0043389	afr	0.00115599999999999	0	116	0.0043389
chr1-161167563-T-TC	chr1	161167563	T	TC	5014	VQSRTrancheINDEL95.00to96.00	7.9874e-4	nfe	3.3800000000000046e-4	0	116	7.9874e-4
chr1-161167564-T-*	chr1	161167564	T	*	17000	VQSRTrancheINDEL96.00to97.00	0	none	0.00992599999999998	2	124	0.00992599999999998
