## Supplementary material for "Search for a genetic cause of variably protease-sensitive prionopathy": exome_summary_stats.tsv (part 14 of 224)

pos_id	chrom	pos	ref	alt	qual	filter	faf95_gnomad	faf95_gnomad_ancestry	incon_faf95	vpspr_ac	vpspr_an	af_pseudo
chr1-161167564-T-C	chr1	161167564	T	C	17000	VQSRTrancheINDEL96.00to97.00	0.0072964	nfe	0.003854	0	124	0.0072964
chr1-161167564-T-TTC	chr1	161167564	T	TTC	17000	VQSRTrancheINDEL96.00to97.00	3.5e-7	nfe	0	0	124	1e-6
chr1-161167564-T-TTTC	chr1	161167564	T	TTTC	17000	VQSRTrancheINDEL96.00to97.00	0	none	0	0	124	1e-6
chr1-161167565-T-*	chr1	161167565	T	*	1606	VQSRTrancheINDEL95.00to96.00	0	none	0.00935299999999999	2	126	0.00935299999999999
chr1-161167565-T-C	chr1	161167565	T	C	1606	VQSRTrancheINDEL95.00to96.00	0.0013016	nfe	7.980000000000003e-4	0	126	0.0013016
chr1-161167565-T-TC	chr1	161167565	T	TC	1606	VQSRTrancheINDEL95.00to96.00	1.755e-5	nfe	3.6999999999999985e-5	0	126	3.6999999999999985e-5
chr1-161167566-T-*	chr1	161167566	T	*	3741	VQSRTrancheINDEL95.00to96.00	0	none	0.009119	2	128	0.009119
chr1-161167566-T-C	chr1	161167566	T	C	3741	VQSRTrancheINDEL95.00to96.00	7.5153e-4	mid	6.340000000000003e-4	0	128	7.5153e-4
chr1-161167566-T-TC	chr1	161167566	T	TC	3741	VQSRTrancheINDEL95.00to96.00	2.95e-6	nfe	3.6999999999999985e-5	0	128	3.6999999999999985e-5
chr1-161167567-T-*	chr1	161167567	T	*	539	PASS	0	none	0.009093	2	128	0.009093
chr1-161167567-T-C	chr1	161167567	T	C	539	PASS	2.3506e-4	mid	1.27e-4	1	128	2.3506e-4
chr1-161167567-T-TC	chr1	161167567	T	TC	539	PASS	2.004e-5	sas	0	0	128	2.004e-5
chr1-161167568-T-*	chr1	161167568	T	*	971	PASS	0	none	0.00893699999999999	2	128	0.00893699999999999
chr1-161167568-T-C	chr1	161167568	T	C	971	PASS	5.9781e-4	sas	1.27e-4	0	128	5.9781e-4
chr1-161167570-T-*	chr1	161167570	T	*	104	PASS	0	none	0.00862499999999998	2	128	0.00862499999999998
chr1-161167570-T-C	chr1	161167570	T	C	104	PASS	9.4e-7	nfe	9e-6	0	128	9e-6
chr1-161167668-G-A	chr1	161167668	G	A	1824926	PASS	0.12899	sas	0.08122500000000002	5	110	0.12899
chr1-161167851-C-A	chr1	161167851	C	A	17919	PASS	7.29e-4	mid	3.3800000000000046e-4	1	134	7.29e-4
chr1-161167935-C-T	chr1	161167935	C	T	120541	PASS	0.0048796	nfe	0.002841	1	134	0.0048796
chr1-161168331-C-T	chr1	161168331	C	T	297995	PASS	0.010699	nfe	0.004569	2	134	0.010699
chr1-161168345-C-T	chr1	161168345	C	T	1109737	PASS	0.020734	mid	0.017487	1	134	0.020734
chr1-161168368-G-C	chr1	161168368	G	C	23663	PASS	8.0556e-4	nfe	2.7300000000000035e-4	1	134	8.0556e-4
chr1-161169143-C-G	chr1	161169143	C	G	335631	PASS	0.010728	nfe	0.004569	2	134	0.010728
chr1-161169948-G-A	chr1	161169948	G	A	4968971	PASS	0.067859	sas	0.049909	3	134	0.067859
chr1-161170161-C-T	chr1	161170161	C	T	13532915	PASS	0.40855	eas	0.2842899999999998	39	128	0.40855
chr1-161170307-A-*	chr1	161170307	A	*	1450	PASS	0	none	9e-6	0	94	9e-6
chr1-161170307-A-C	chr1	161170307	A	C	1450	PASS	9.293e-5	eas	0.002362	0	94	0.002362
chr1-161170313-A-C	chr1	161170313	A	C	1457	PASS	8.101e-5	nfe	0.00122599999999999	0	40	0.00122599999999999
chr1-161170313-A-G	chr1	161170313	A	G	1457	PASS	0	none	0	0	40	1e-6
chr1-161170315-A-*	chr1	161170315	A	*	13947	PASS	0	none	0	0	28	1e-6
chr1-161170315-A-C	chr1	161170315	A	C	13947	PASS	0.0010556	eas	0.006815	0	28	0.006815
chr1-161170315-A-G	chr1	161170315	A	G	13947	PASS	3.0927e-4	nfe	0.002308	0	28	0.002308
chr1-161170315-A-T	chr1	161170315	A	T	13947	PASS	9.138e-5	eas	3.3700000000000044e-4	0	28	3.3700000000000044e-4
chr1-161170316-C-*	chr1	161170316	C	*	680	PASS	0	none	0	0	20	1e-6
chr1-161170316-C-G	chr1	161170316	C	G	680	PASS	3.182e-5	afr	4.490000000000005e-4	0	20	4.490000000000005e-4
chr1-161170319-T-C	chr1	161170319	T	C	45766	VQSRTrancheINDEL99.95to100.00	0	none	0	0	16	1e-6
chr1-161170319-T-TG	chr1	161170319	T	TG	45766	VQSRTrancheINDEL99.95to100.00	2.37e-5	nfe	6.999999999999998e-5	0	16	6.999999999999998e-5
chr1-161170319-T-TGGG	chr1	161170319	T	TGGG	45766	VQSRTrancheINDEL99.95to100.00	5.775e-5	eas	1.6699999999999994e-4	0	16	1.6699999999999994e-4
chr1-161170319-T-TGGGG	chr1	161170319	T	TGGGG	45766	VQSRTrancheINDEL99.95to100.00	3.917e-5	nfe	8.420000000000002e-4	0	16	8.420000000000002e-4
chr1-161170319-T-TGGGGG	chr1	161170319	T	TGGGGG	45766	VQSRTrancheINDEL99.95to100.00	5.1699e-4	afr	0.002958	0	16	0.002958
chr1-161170319-T-TGGGGGCG	chr1	161170319	T	TGGGGGCG	45766	VQSRTrancheINDEL99.95to100.00	0	none	0	0	16	1e-6
chr1-161170319-T-TGGGGGG	chr1	161170319	T	TGGGGGG	45766	VQSRTrancheINDEL99.95to100.00	7.7542e-4	nfe	0.005476	0	16	0.005476
chr1-161170319-T-TGGGGGGG	chr1	161170319	T	TGGGGGGG	45766	VQSRTrancheINDEL99.95to100.00	0.0010086	eas	0.005938	0	16	0.005938
chr1-161170319-T-TGGGGGGGC	chr1	161170319	T	TGGGGGGGC	45766	VQSRTrancheINDEL99.95to100.00	0	none	0	0	16	1e-6
chr1-161170319-T-TGGGGGGGG	chr1	161170319	T	TGGGGGGGG	45766	VQSRTrancheINDEL99.95to100.00	4.4607e-4	nfe	0.003868	0	16	0.003868
chr1-161170319-T-TGGGGGGGGC	chr1	161170319	T	TGGGGGGGGC	45766	VQSRTrancheINDEL99.95to100.00	1.71e-6	nfe	0	0	16	1.71e-6
chr1-161170319-T-TGGGGGGGGG	chr1	161170319	T	TGGGGGGGGG	45766	VQSRTrancheINDEL99.95to100.00	3.8816e-4	eas	0.002307	0	16	0.002307
chr1-161170319-T-TGGGGGGGGGCG	chr1	161170319	T	TGGGGGGGGGCG	45766	VQSRTrancheINDEL99.95to100.00	0	none	0	0	16	1e-6
chr1-161170319-T-TGGGGGGGGGG	chr1	161170319	T	TGGGGGGGGGG	45766	VQSRTrancheINDEL99.95to100.00	1.863e-4	eas	0.00122499999999999	0	16	0.00122499999999999
chr1-161170319-T-TGGGGGGGGGGG	chr1	161170319	T	TGGGGGGGGGGG	45766	VQSRTrancheINDEL99.95to100.00	2.691e-5	nfe	4.0400000000000006e-4	0	16	4.0400000000000006e-4
chr1-161170319-T-TGGGGGGGGGGGG	chr1	161170319	T	TGGGGGGGGGGGG	45766	VQSRTrancheINDEL99.95to100.00	4.09e-6	nfe	1.0699999999999996e-4	0	16	1.0699999999999996e-4
chr1-161170319-T-TGGGGGGGGGGGGG	chr1	161170319	T	TGGGGGGGGGGGGG	45766	VQSRTrancheINDEL99.95to100.00	0	none	9e-6	0	16	9e-6
chr1-161170319-T-TTGGGGG	chr1	161170319	T	TTGGGGG	45766	VQSRTrancheINDEL99.95to100.00	0	none	0	0	16	1e-6
chr1-161170320-GTCCCCCCCACCCCCCCAAAAAAA-G	chr1	161170320	GTCCCCCCCACCCCCCCAAAAAAA	G	290531.97	VQSRTrancheINDEL99.95to100.00	0	none	0	0	12	1e-6
chr1-161170320-GTCCCCCCCACCCCCCCAAAAAAA-GATCCCCCCCACCCCCCCAAAAAAA	chr1	161170320	GTCCCCCCCACCCCCCCAAAAAAA	GATCCCCCCCACCCCCCCAAAAAAA	290531.97	VQSRTrancheINDEL99.95to100.00	0	none	0	0	12	1e-6
chr1-161170320-GTCCCCCCCACCCCCCCAAAAAAA-GCCCCCACCCCCCCAAAAAAA	chr1	161170320	GTCCCCCCCACCCCCCCAAAAAAA	GCCCCCACCCCCCCAAAAAAA	290531.97	VQSRTrancheINDEL99.95to100.00	0	none	0	0	12	1e-6
chr1-161170320-GTCCCCCCCACCCCCCCAAAAAAA-GGCCTCCCCCCCACCCCCCCAAAAAAA	chr1	161170320	GTCCCCCCCACCCCCCCAAAAAAA	GGCCTCCCCCCCACCCCCCCAAAAAAA	290531.97	VQSRTrancheINDEL99.95to100.00	0	none	2.2000000000000003e-5	0	12	2.2000000000000003e-5
chr1-161170320-GTCCCCCCCACCCCCCCAAAAAAA-GGGGGCCCCCCCCCTCCCCCCCACCCCCCCAAAAAAA	chr1	161170320	GTCCCCCCCACCCCCCCAAAAAAA	GGGGGCCCCCCCCCTCCCCCCCACCCCCCCAAAAAAA	290531.97	VQSRTrancheINDEL99.95to100.00	0	none	0	0	12	1e-6
chr1-161170320-GTCCCCCCCACCCCCCCAAAAAAA-GGGGGCCCCCCCTCCCCCCCACCCCCCCAAAAAAA	chr1	161170320	GTCCCCCCCACCCCCCCAAAAAAA	GGGGGCCCCCCCTCCCCCCCACCCCCCCAAAAAAA	290531.97	VQSRTrancheINDEL99.95to100.00	0	none	0	0	12	1e-6
chr1-161170320-GTCCCCCCCACCCCCCCAAAAAAA-GGGGGCCCCCTCCCCCCCACCCCCCCAAAAAAA	chr1	161170320	GTCCCCCCCACCCCCCCAAAAAAA	GGGGGCCCCCTCCCCCCCACCCCCCCAAAAAAA	290531.97	VQSRTrancheINDEL99.95to100.00	0	none	0	0	12	1e-6
chr1-161170320-GTCCCCCCCACCCCCCCAAAAAAA-GGGGGCCCTCCCCCCCACCCCCCCAAAAAAA	chr1	161170320	GTCCCCCCCACCCCCCCAAAAAAA	GGGGGCCCTCCCCCCCACCCCCCCAAAAAAA	290531.97	VQSRTrancheINDEL99.95to100.00	0	none	0	0	12	1e-6
chr1-161170320-GTCCCCCCCACCCCCCCAAAAAAA-GGGGGCGCGCTCCCCCCCACCCCCCCAAAAAAA	chr1	161170320	GTCCCCCCCACCCCCCCAAAAAAA	GGGGGCGCGCTCCCCCCCACCCCCCCAAAAAAA	290531.97	VQSRTrancheINDEL99.95to100.00	0	none	0	0	12	1e-6
chr1-161170320-GTCCCCCCCACCCCCCCAAAAAAA-GGGGGCTCCCCCCCACCCCCCCAAAAAAA	chr1	161170320	GTCCCCCCCACCCCCCCAAAAAAA	GGGGGCTCCCCCCCACCCCCCCAAAAAAA	290531.97	VQSRTrancheINDEL99.95to100.00	0	none	0	0	12	1e-6
chr1-161170320-GTCCCCCCCACCCCCCCAAAAAAA-GGGGGGCCCCCCCCTCCCCCCCACCCCCCCAAAAAAA	chr1	161170320	GTCCCCCCCACCCCCCCAAAAAAA	GGGGGGCCCCCCCCTCCCCCCCACCCCCCCAAAAAAA	290531.97	VQSRTrancheINDEL99.95to100.00	0	none	2.2000000000000003e-5	0	12	2.2000000000000003e-5
chr1-161170320-GTCCCCCCCACCCCCCCAAAAAAA-GGGGGGCCCCCCCTCCCCCCCACCCCCCCAAAAAAA	chr1	161170320	GTCCCCCCCACCCCCCCAAAAAAA	GGGGGGCCCCCCCTCCCCCCCACCCCCCCAAAAAAA	290531.97	VQSRTrancheINDEL99.95to100.00	0	none	9e-6	0	12	9e-6
chr1-161170320-GTCCCCCCCACCCCCCCAAAAAAA-GGGGGGCCCCCCTCCCCCCCACCCCCCCAAAAAAA	chr1	161170320	GTCCCCCCCACCCCCCCAAAAAAA	GGGGGGCCCCCCTCCCCCCCACCCCCCCAAAAAAA	290531.97	VQSRTrancheINDEL99.95to100.00	0	none	0	0	12	1e-6
chr1-161170320-GTCCCCCCCACCCCCCCAAAAAAA-GGGGGGCCCCCTCCCCCCCACCCCCCCAAAAAAA	chr1	161170320	GTCCCCCCCACCCCCCCAAAAAAA	GGGGGGCCCCCTCCCCCCCACCCCCCCAAAAAAA	290531.97	VQSRTrancheINDEL99.95to100.00	0	none	9e-6	0	12	9e-6
chr1-161170320-GTCCCCCCCACCCCCCCAAAAAAA-GGGGGGCCTCCCCCCCACCCCCCCAAAAAAA	chr1	161170320	GTCCCCCCCACCCCCCCAAAAAAA	GGGGGGCCTCCCCCCCACCCCCCCAAAAAAA	290531.97	VQSRTrancheINDEL99.95to100.00	0	none	0	0	12	1e-6
chr1-161170320-GTCCCCCCCACCCCCCCAAAAAAA-GGGGGGCGCGGCCCCCCCCTCCCCCCCACCCCCCCAAAAAAA	chr1	161170320	GTCCCCCCCACCCCCCCAAAAAAA	GGGGGGCGCGGCCCCCCCCTCCCCCCCACCCCCCCAAAAAAA	290531.97	VQSRTrancheINDEL99.95to100.00	0	none	0	0	12	1e-6
chr1-161170320-GTCCCCCCCACCCCCCCAAAAAAA-GGGGGGCGGGCCTCCCCCCCACCCCCCCAAAAAAA	chr1	161170320	GTCCCCCCCACCCCCCCAAAAAAA	GGGGGGCGGGCCTCCCCCCCACCCCCCCAAAAAAA	290531.97	VQSRTrancheINDEL99.95to100.00	0	none	0	0	12	1e-6
chr1-161170320-GTCCCCCCCACCCCCCCAAAAAAA-GGGGGGCGGGGCCCCCCCCCTCCCCCCCACCCCCCCAAAAAAA	chr1	161170320	GTCCCCCCCACCCCCCCAAAAAAA	GGGGGGCGGGGCCCCCCCCCTCCCCCCCACCCCCCCAAAAAAA	290531.97	VQSRTrancheINDEL99.95to100.00	0	none	0	0	12	1e-6
chr1-161170320-GTCCCCCCCACCCCCCCAAAAAAA-GGGGGGCTCCCCCCCACCCCCCCAAAAAAA	chr1	161170320	GTCCCCCCCACCCCCCCAAAAAAA	GGGGGGCTCCCCCCCACCCCCCCAAAAAAA	290531.97	VQSRTrancheINDEL99.95to100.00	0	none	2.2000000000000003e-5	0	12	2.2000000000000003e-5
chr1-161170320-GTCCCCCCCACCCCCCCAAAAAAA-GGGGGGGCCCCCCCCCCTCCCCCCCACCCCCCCAAAAAAA	chr1	161170320	GTCCCCCCCACCCCCCCAAAAAAA	GGGGGGGCCCCCCCCCCTCCCCCCCACCCCCCCAAAAAAA	290531.97	VQSRTrancheINDEL99.95to100.00	0	none	0	0	12	1e-6
chr1-161170320-GTCCCCCCCACCCCCCCAAAAAAA-GGGGGGGCCCCCCCCCTCCCCCCCACCCCCCCAAAAAAA	chr1	161170320	GTCCCCCCCACCCCCCCAAAAAAA	GGGGGGGCCCCCCCCCTCCCCCCCACCCCCCCAAAAAAA	290531.97	VQSRTrancheINDEL99.95to100.00	0	none	0	0	12	1e-6
chr1-161170320-GTCCCCCCCACCCCCCCAAAAAAA-GGGGGGGCCCCCCCCTCCCCCCCACCCCCCCAAAAAAA	chr1	161170320	GTCCCCCCCACCCCCCCAAAAAAA	GGGGGGGCCCCCCCCTCCCCCCCACCCCCCCAAAAAAA	290531.97	VQSRTrancheINDEL99.95to100.00	0	none	5.2999999999999994e-5	0	12	5.2999999999999994e-5
chr1-161170320-GTCCCCCCCACCCCCCCAAAAAAA-GGGGGGGCCCCCCCTCCCCCCCACCCCCCCAAAAAAA	chr1	161170320	GTCCCCCCCACCCCCCCAAAAAAA	GGGGGGGCCCCCCCTCCCCCCCACCCCCCCAAAAAAA	290531.97	VQSRTrancheINDEL99.95to100.00	0	none	8.9e-5	0	12	8.9e-5
chr1-161170320-GTCCCCCCCACCCCCCCAAAAAAA-GGGGGGGCCCCCCTCCCCCCCACCCCCCCAAAAAAA	chr1	161170320	GTCCCCCCCACCCCCCCAAAAAAA	GGGGGGGCCCCCCTCCCCCCCACCCCCCCAAAAAAA	290531.97	VQSRTrancheINDEL99.95to100.00	0	none	2.08e-4	0	12	2.08e-4
chr1-161170320-GTCCCCCCCACCCCCCCAAAAAAA-GGGGGGGCCCCCTCCCCCCCACCCCCCCAAAAAAA	chr1	161170320	GTCCCCCCCACCCCCCCAAAAAAA	GGGGGGGCCCCCTCCCCCCCACCCCCCCAAAAAAA	290531.97	VQSRTrancheINDEL99.95to100.00	0	none	2.500000000000001e-4	0	12	2.500000000000001e-4
chr1-161170320-GTCCCCCCCACCCCCCCAAAAAAA-GGGGGGGCCCCTCCCCCCCACCCCCCCAAAAAAA	chr1	161170320	GTCCCCCCCACCCCCCCAAAAAAA	GGGGGGGCCCCTCCCCCCCACCCCCCCAAAAAAA	290531.97	VQSRTrancheINDEL99.95to100.00	0	none	1.27e-4	0	12	1.27e-4
chr1-161170320-GTCCCCCCCACCCCCCCAAAAAAA-GGGGGGGCCCTCCCCCCCACCCCCCCAAAAAAA	chr1	161170320	GTCCCCCCCACCCCCCCAAAAAAA	GGGGGGGCCCTCCCCCCCACCCCCCCAAAAAAA	290531.97	VQSRTrancheINDEL99.95to100.00	0	none	0	0	12	1e-6
chr1-161170320-GTCCCCCCCACCCCCCCAAAAAAA-GGGGGGGCCGCCCCCCTCCCCCCCACCCCCCCAAAAAAA	chr1	161170320	GTCCCCCCCACCCCCCCAAAAAAA	GGGGGGGCCGCCCCCCTCCCCCCCACCCCCCCAAAAAAA	290531.97	VQSRTrancheINDEL99.95to100.00	0	none	0	0	12	1e-6
chr1-161170320-GTCCCCCCCACCCCCCCAAAAAAA-GGGGGGGCCTCCCCCCCACCCCCCCAAAAAAA	chr1	161170320	GTCCCCCCCACCCCCCCAAAAAAA	GGGGGGGCCTCCCCCCCACCCCCCCAAAAAAA	290531.97	VQSRTrancheINDEL99.95to100.00	0	none	3.6999999999999985e-5	0	12	3.6999999999999985e-5
chr1-161170320-GTCCCCCCCACCCCCCCAAAAAAA-GGGGGGGCGCCCCCCTCCCCCCCACCCCCCCAAAAAAA	chr1	161170320	GTCCCCCCCACCCCCCCAAAAAAA	GGGGGGGCGCCCCCCTCCCCCCCACCCCCCCAAAAAAA	290531.97	VQSRTrancheINDEL99.95to100.00	0	none	0	0	12	1e-6
chr1-161170320-GTCCCCCCCACCCCCCCAAAAAAA-GGGGGGGCGCCCCCTCCCCCCCACCCCCCCAAAAAAA	chr1	161170320	GTCCCCCCCACCCCCCCAAAAAAA	GGGGGGGCGCCCCCTCCCCCCCACCCCCCCAAAAAAA	290531.97	VQSRTrancheINDEL99.95to100.00	0	none	0	0	12	1e-6
chr1-161170320-GTCCCCCCCACCCCCCCAAAAAAA-GGGGGGGCTCCCCCCCACCCCCCCAAAAAAA	chr1	161170320	GTCCCCCCCACCCCCCCAAAAAAA	GGGGGGGCTCCCCCCCACCCCCCCAAAAAAA	290531.97	VQSRTrancheINDEL99.95to100.00	0	none	2.2000000000000003e-5	0	12	2.2000000000000003e-5
chr1-161170320-GTCCCCCCCACCCCCCCAAAAAAA-GGGGGGGGCATCCCCCCCACCCCCCCAAAAAAA	chr1	161170320	GTCCCCCCCACCCCCCCAAAAAAA	GGGGGGGGCATCCCCCCCACCCCCCCAAAAAAA	290531.97	VQSRTrancheINDEL99.95to100.00	0	none	0	0	12	1e-6
chr1-161170320-GTCCCCCCCACCCCCCCAAAAAAA-GGGGGGGGCCCCCCCCCCCTCCCCCCCACCCCCCCAAAAAAA	chr1	161170320	GTCCCCCCCACCCCCCCAAAAAAA	GGGGGGGGCCCCCCCCCCCTCCCCCCCACCCCCCCAAAAAAA	290531.97	VQSRTrancheINDEL99.95to100.00	0	none	0	0	12	1e-6
chr1-161170320-GTCCCCCCCACCCCCCCAAAAAAA-GGGGGGGGCCCCCCCCCCTCCCCCCCACCCCCCCAAAAAAA	chr1	161170320	GTCCCCCCCACCCCCCCAAAAAAA	GGGGGGGGCCCCCCCCCCTCCCCCCCACCCCCCCAAAAAAA	290531.97	VQSRTrancheINDEL99.95to100.00	0	none	2.2000000000000003e-5	0	12	2.2000000000000003e-5
chr1-161170320-GTCCCCCCCACCCCCCCAAAAAAA-GGGGGGGGCCCCCCCCCTCCCCCCCACCCCCCCAAAAAAA	chr1	161170320	GTCCCCCCCACCCCCCCAAAAAAA	GGGGGGGGCCCCCCCCCTCCCCCCCACCCCCCCAAAAAAA	290531.97	VQSRTrancheINDEL99.95to100.00	0	none	5.2999999999999994e-5	0	12	5.2999999999999994e-5
chr1-161170320-GTCCCCCCCACCCCCCCAAAAAAA-GGGGGGGGCCCCCCCCTCCCCCCCACCCCCCCAAAAAAA	chr1	161170320	GTCCCCCCCACCCCCCCAAAAAAA	GGGGGGGGCCCCCCCCTCCCCCCCACCCCCCCAAAAAAA	290531.97	VQSRTrancheINDEL99.95to100.00	0	none	1.87e-4	0	12	1.87e-4
chr1-161170320-GTCCCCCCCACCCCCCCAAAAAAA-GGGGGGGGCCCCCCCTCCCCCCCACCCCCCCAAAAAAA	chr1	161170320	GTCCCCCCCACCCCCCCAAAAAAA	GGGGGGGGCCCCCCCTCCCCCCCACCCCCCCAAAAAAA	290531.97	VQSRTrancheINDEL99.95to100.00	0	none	3.3700000000000044e-4	0	12	3.3700000000000044e-4
chr1-161170320-GTCCCCCCCACCCCCCCAAAAAAA-GGGGGGGGCCCCCCTCCCCCCCACCCCCCCAAAAAAA	chr1	161170320	GTCCCCCCCACCCCCCCAAAAAAA	GGGGGGGGCCCCCCTCCCCCCCACCCCCCCAAAAAAA	290531.97	VQSRTrancheINDEL99.95to100.00	0	none	1.6699999999999994e-4	0	12	1.6699999999999994e-4
chr1-161170320-GTCCCCCCCACCCCCCCAAAAAAA-GGGGGGGGCCCCCTCCCCCCCACCCCCCCAAAAAAA	chr1	161170320	GTCCCCCCCACCCCCCCAAAAAAA	GGGGGGGGCCCCCTCCCCCCCACCCCCCCAAAAAAA	290531.97	VQSRTrancheINDEL99.95to100.00	0	none	5.160000000000003e-4	0	12	5.160000000000003e-4
chr1-161170320-GTCCCCCCCACCCCCCCAAAAAAA-GGGGGGGGCCCCTCCCCCCCACCCCCCCAAAAAAA	chr1	161170320	GTCCCCCCCACCCCCCCAAAAAAA	GGGGGGGGCCCCTCCCCCCCACCCCCCCAAAAAAA	290531.97	VQSRTrancheINDEL99.95to100.00	0	none	1.87e-4	0	12	1.87e-4
chr1-161170320-GTCCCCCCCACCCCCCCAAAAAAA-GGGGGGGGCCCTCCCCCCCACCCCCCCAAAAAAA	chr1	161170320	GTCCCCCCCACCCCCCCAAAAAAA	GGGGGGGGCCCTCCCCCCCACCCCCCCAAAAAAA	290531.97	VQSRTrancheINDEL99.95to100.00	0	none	1.6699999999999994e-4	0	12	1.6699999999999994e-4
chr1-161170320-GTCCCCCCCACCCCCCCAAAAAAA-GGGGGGGGCCTCCCCCCCACCCCCCCAAAAAAA	chr1	161170320	GTCCCCCCCACCCCCCCAAAAAAA	GGGGGGGGCCTCCCCCCCACCCCCCCAAAAAAA	290531.97	VQSRTrancheINDEL99.95to100.00	0	none	1.6699999999999994e-4	0	12	1.6699999999999994e-4
chr1-161170320-GTCCCCCCCACCCCCCCAAAAAAA-GGGGGGGGCGCCCCCCCTCCCCCCCACCCCCCCAAAAAAA	chr1	161170320	GTCCCCCCCACCCCCCCAAAAAAA	GGGGGGGGCGCCCCCCCTCCCCCCCACCCCCCCAAAAAAA	290531.97	VQSRTrancheINDEL99.95to100.00	0	none	0	0	12	1e-6
chr1-161170320-GTCCCCCCCACCCCCCCAAAAAAA-GGGGGGGGCGCCCCCTCCCCCCCACCCCCCCAAAAAAA	chr1	161170320	GTCCCCCCCACCCCCCCAAAAAAA	GGGGGGGGCGCCCCCTCCCCCCCACCCCCCCAAAAAAA	290531.97	VQSRTrancheINDEL99.95to100.00	0	none	0	0	12	1e-6
chr1-161170320-GTCCCCCCCACCCCCCCAAAAAAA-GGGGGGGGCTCCCCCCCACCCCCCCAAAAAAA	chr1	161170320	GTCCCCCCCACCCCCCCAAAAAAA	GGGGGGGGCTCCCCCCCACCCCCCCAAAAAAA	290531.97	VQSRTrancheINDEL99.95to100.00	0	none	1.27e-4	0	12	1.27e-4
chr1-161170320-GTCCCCCCCACCCCCCCAAAAAAA-GGGGGGGGGCCCCCCCCCCCTCCCCCCCACCCCCCCAAAAAAA	chr1	161170320	GTCCCCCCCACCCCCCCAAAAAAA	GGGGGGGGGCCCCCCCCCCCTCCCCCCCACCCCCCCAAAAAAA	290531.97	VQSRTrancheINDEL99.95to100.00	0	none	0	0	12	1e-6
chr1-161170320-GTCCCCCCCACCCCCCCAAAAAAA-GGGGGGGGGCCCCCCCCCCTCCCCCCCACCCCCCCAAAAAAA	chr1	161170320	GTCCCCCCCACCCCCCCAAAAAAA	GGGGGGGGGCCCCCCCCCCTCCCCCCCACCCCCCCAAAAAAA	290531.97	VQSRTrancheINDEL99.95to100.00	0	none	0	0	12	1e-6
chr1-161170320-GTCCCCCCCACCCCCCCAAAAAAA-GGGGGGGGGCCCCCCCCCTCCCCCCCACCCCCCCAAAAAAA	chr1	161170320	GTCCCCCCCACCCCCCCAAAAAAA	GGGGGGGGGCCCCCCCCCTCCCCCCCACCCCCCCAAAAAAA	290531.97	VQSRTrancheINDEL99.95to100.00	0	none	0	0	12	1e-6
chr1-161170320-GTCCCCCCCACCCCCCCAAAAAAA-GGGGGGGGGCCCCCCCCTCCCCCCCACCCCCCCAAAAAAA	chr1	161170320	GTCCCCCCCACCCCCCCAAAAAAA	GGGGGGGGGCCCCCCCCTCCCCCCCACCCCCCCAAAAAAA	290531.97	VQSRTrancheINDEL99.95to100.00	0	none	3.6999999999999985e-5	0	12	3.6999999999999985e-5
chr1-161170320-GTCCCCCCCACCCCCCCAAAAAAA-GGGGGGGGGCCCCCCCTCCCCCCCACCCCCCCAAAAAAA	chr1	161170320	GTCCCCCCCACCCCCCCAAAAAAA	GGGGGGGGGCCCCCCCTCCCCCCCACCCCCCCAAAAAAA	290531.97	VQSRTrancheINDEL99.95to100.00	0	none	2.2899999999999996e-4	0	12	2.2899999999999996e-4
chr1-161170320-GTCCCCCCCACCCCCCCAAAAAAA-GGGGGGGGGCCCCCCTCCCCCCCACCCCCCCAAAAAAA	chr1	161170320	GTCCCCCCCACCCCCCCAAAAAAA	GGGGGGGGGCCCCCCTCCCCCCCACCCCCCCAAAAAAA	290531.97	VQSRTrancheINDEL99.95to100.00	0	none	6.999999999999998e-5	0	12	6.999999999999998e-5
chr1-161170320-GTCCCCCCCACCCCCCCAAAAAAA-GGGGGGGGGCCCCCTCCCCCCCACCCCCCCAAAAAAA	chr1	161170320	GTCCCCCCCACCCCCCCAAAAAAA	GGGGGGGGGCCCCCTCCCCCCCACCCCCCCAAAAAAA	290531.97	VQSRTrancheINDEL99.95to100.00	0	none	6.999999999999998e-5	0	12	6.999999999999998e-5
chr1-161170320-GTCCCCCCCACCCCCCCAAAAAAA-GGGGGGGGGCCCCTCCCCCCCACCCCCCCAAAAAAA	chr1	161170320	GTCCCCCCCACCCCCCCAAAAAAA	GGGGGGGGGCCCCTCCCCCCCACCCCCCCAAAAAAA	290531.97	VQSRTrancheINDEL99.95to100.00	0	none	1.27e-4	0	12	1.27e-4
chr1-161170320-GTCCCCCCCACCCCCCCAAAAAAA-GGGGGGGGGCCCTCCCCCCCACCCCCCCAAAAAAA	chr1	161170320	GTCCCCCCCACCCCCCCAAAAAAA	GGGGGGGGGCCCTCCCCCCCACCCCCCCAAAAAAA	290531.97	VQSRTrancheINDEL99.95to100.00	0	none	1.27e-4	0	12	1.27e-4
chr1-161170320-GTCCCCCCCACCCCCCCAAAAAAA-GGGGGGGGGCCTCCCCCCCACCCCCCCAAAAAAA	chr1	161170320	GTCCCCCCCACCCCCCCAAAAAAA	GGGGGGGGGCCTCCCCCCCACCCCCCCAAAAAAA	290531.97	VQSRTrancheINDEL99.95to100.00	0	none	6.999999999999998e-5	0	12	6.999999999999998e-5
chr1-161170320-GTCCCCCCCACCCCCCCAAAAAAA-GGGGGGGGGCGCCCCCCCTCCCCCCCACCCCCCCAAAAAAA	chr1	161170320	GTCCCCCCCACCCCCCCAAAAAAA	GGGGGGGGGCGCCCCCCCTCCCCCCCACCCCCCCAAAAAAA	290531.97	VQSRTrancheINDEL99.95to100.00	0	none	0	0	12	1e-6
chr1-161170320-GTCCCCCCCACCCCCCCAAAAAAA-GGGGGGGGGCTCCCCCCCACCCCCCCAAAAAAA	chr1	161170320	GTCCCCCCCACCCCCCCAAAAAAA	GGGGGGGGGCTCCCCCCCACCCCCCCAAAAAAA	290531.97	VQSRTrancheINDEL99.95to100.00	0	none	1.47e-4	0	12	1.47e-4
chr1-161170320-GTCCCCCCCACCCCCCCAAAAAAA-GGGGGGGGGGCCCCCCCCTCCCCCCCACCCCCCCAAAAAAA	chr1	161170320	GTCCCCCCCACCCCCCCAAAAAAA	GGGGGGGGGGCCCCCCCCTCCCCCCCACCCCCCCAAAAAAA	290531.97	VQSRTrancheINDEL99.95to100.00	0	none	2.2000000000000003e-5	0	12	2.2000000000000003e-5
chr1-161170320-GTCCCCCCCACCCCCCCAAAAAAA-GGGGGGGGGGCCCCCCCTCCCCCCCACCCCCCCAAAAAAA	chr1	161170320	GTCCCCCCCACCCCCCCAAAAAAA	GGGGGGGGGGCCCCCCCTCCCCCCCACCCCCCCAAAAAAA	290531.97	VQSRTrancheINDEL99.95to100.00	0	none	1.6699999999999994e-4	0	12	1.6699999999999994e-4
chr1-161170320-GTCCCCCCCACCCCCCCAAAAAAA-GGGGGGGGGGCCCCCCTCCCCCCCACCCCCCCAAAAAAA	chr1	161170320	GTCCCCCCCACCCCCCCAAAAAAA	GGGGGGGGGGCCCCCCTCCCCCCCACCCCCCCAAAAAAA	290531.97	VQSRTrancheINDEL99.95to100.00	0	none	6.999999999999998e-5	0	12	6.999999999999998e-5
chr1-161170320-GTCCCCCCCACCCCCCCAAAAAAA-GGGGGGGGGGCCCCCTCCCCCCCACCCCCCCAAAAAAA	chr1	161170320	GTCCCCCCCACCCCCCCAAAAAAA	GGGGGGGGGGCCCCCTCCCCCCCACCCCCCCAAAAAAA	290531.97	VQSRTrancheINDEL99.95to100.00	0	none	1.0699999999999996e-4	0	12	1.0699999999999996e-4
chr1-161170320-GTCCCCCCCACCCCCCCAAAAAAA-GGGGGGGGGGCCCCTCCCCCCCACCCCCCCAAAAAAA	chr1	161170320	GTCCCCCCCACCCCCCCAAAAAAA	GGGGGGGGGGCCCCTCCCCCCCACCCCCCCAAAAAAA	290531.97	VQSRTrancheINDEL99.95to100.00	0	none	3.6999999999999985e-5	0	12	3.6999999999999985e-5
chr1-161170320-GTCCCCCCCACCCCCCCAAAAAAA-GGGGGGGGGGCCCTCCCCCCCACCCCCCCAAAAAAA	chr1	161170320	GTCCCCCCCACCCCCCCAAAAAAA	GGGGGGGGGGCCCTCCCCCCCACCCCCCCAAAAAAA	290531.97	VQSRTrancheINDEL99.95to100.00	0	none	8.9e-5	0	12	8.9e-5
chr1-161170320-GTCCCCCCCACCCCCCCAAAAAAA-GGGGGGGGGGCCTCCCCCCCACCCCCCCAAAAAAA	chr1	161170320	GTCCCCCCCACCCCCCCAAAAAAA	GGGGGGGGGGCCTCCCCCCCACCCCCCCAAAAAAA	290531.97	VQSRTrancheINDEL99.95to100.00	0	none	6.999999999999998e-5	0	12	6.999999999999998e-5
chr1-161170320-GTCCCCCCCACCCCCCCAAAAAAA-GGGGGGGGGGCGCCCCTCCCCCCCACCCCCCCAAAAAAA	chr1	161170320	GTCCCCCCCACCCCCCCAAAAAAA	GGGGGGGGGGCGCCCCTCCCCCCCACCCCCCCAAAAAAA	290531.97	VQSRTrancheINDEL99.95to100.00	0	none	0	0	12	1e-6
chr1-161170320-GTCCCCCCCACCCCCCCAAAAAAA-GGGGGGGGGGCTCCCCCCCACCCCCCCAAAAAAA	chr1	161170320	GTCCCCCCCACCCCCCCAAAAAAA	GGGGGGGGGGCTCCCCCCCACCCCCCCAAAAAAA	290531.97	VQSRTrancheINDEL99.95to100.00	0	none	2.2000000000000003e-5	0	12	2.2000000000000003e-5
chr1-161170320-GTCCCCCCCACCCCCCCAAAAAAA-GGGGGGGGGGGCCCCCCCCCCTCCCCCCCACCCCCCCAAAAAAA	chr1	161170320	GTCCCCCCCACCCCCCCAAAAAAA	GGGGGGGGGGGCCCCCCCCCCTCCCCCCCACCCCCCCAAAAAAA	290531.97	VQSRTrancheINDEL99.95to100.00	0	none	9e-6	0	12	9e-6
chr1-161170320-GTCCCCCCCACCCCCCCAAAAAAA-GGGGGGGGGGGCCCCCCCCCTCCCCCCCACCCCCCCAAAAAAA	chr1	161170320	GTCCCCCCCACCCCCCCAAAAAAA	GGGGGGGGGGGCCCCCCCCCTCCCCCCCACCCCCCCAAAAAAA	290531.97	VQSRTrancheINDEL99.95to100.00	0	none	0	0	12	1e-6
chr1-161170320-GTCCCCCCCACCCCCCCAAAAAAA-GGGGGGGGGGGCCCCCCCCTCCCCCCCACCCCCCCAAAAAAA	chr1	161170320	GTCCCCCCCACCCCCCCAAAAAAA	GGGGGGGGGGGCCCCCCCCTCCCCCCCACCCCCCCAAAAAAA	290531.97	VQSRTrancheINDEL99.95to100.00	0	none	2.2000000000000003e-5	0	12	2.2000000000000003e-5
chr1-161170320-GTCCCCCCCACCCCCCCAAAAAAA-GGGGGGGGGGGCCCCCCCTCCCCCCCACCCCCCCAAAAAAA	chr1	161170320	GTCCCCCCCACCCCCCCAAAAAAA	GGGGGGGGGGGCCCCCCCTCCCCCCCACCCCCCCAAAAAAA	290531.97	VQSRTrancheINDEL99.95to100.00	0	none	2.2000000000000003e-5	0	12	2.2000000000000003e-5
chr1-161170320-GTCCCCCCCACCCCCCCAAAAAAA-GGGGGGGGGGGCCCCCCTCCCCCCCACCCCCCCAAAAAAA	chr1	161170320	GTCCCCCCCACCCCCCCAAAAAAA	GGGGGGGGGGGCCCCCCTCCCCCCCACCCCCCCAAAAAAA	290531.97	VQSRTrancheINDEL99.95to100.00	0	none	5.2999999999999994e-5	0	12	5.2999999999999994e-5
chr1-161170320-GTCCCCCCCACCCCCCCAAAAAAA-GGGGGGGGGGGCCCCCTCCCCCCCACCCCCCCAAAAAAA	chr1	161170320	GTCCCCCCCACCCCCCCAAAAAAA	GGGGGGGGGGGCCCCCTCCCCCCCACCCCCCCAAAAAAA	290531.97	VQSRTrancheINDEL99.95to100.00	0	none	6.999999999999998e-5	0	12	6.999999999999998e-5
chr1-161170320-GTCCCCCCCACCCCCCCAAAAAAA-GGGGGGGGGGGCCCCTCCCCCCCACCCCCCCAAAAAAA	chr1	161170320	GTCCCCCCCACCCCCCCAAAAAAA	GGGGGGGGGGGCCCCTCCCCCCCACCCCCCCAAAAAAA	290531.97	VQSRTrancheINDEL99.95to100.00	0	none	5.2999999999999994e-5	0	12	5.2999999999999994e-5
chr1-161170320-GTCCCCCCCACCCCCCCAAAAAAA-GGGGGGGGGGGCCCTCCCCCCCACCCCCCCAAAAAAA	chr1	161170320	GTCCCCCCCACCCCCCCAAAAAAA	GGGGGGGGGGGCCCTCCCCCCCACCCCCCCAAAAAAA	290531.97	VQSRTrancheINDEL99.95to100.00	0	none	3.6999999999999985e-5	0	12	3.6999999999999985e-5
chr1-161170320-GTCCCCCCCACCCCCCCAAAAAAA-GGGGGGGGGGGCCTCCCCCCCACCCCCCCAAAAAAA	chr1	161170320	GTCCCCCCCACCCCCCCAAAAAAA	GGGGGGGGGGGCCTCCCCCCCACCCCCCCAAAAAAA	290531.97	VQSRTrancheINDEL99.95to100.00	0	none	2.2000000000000003e-5	0	12	2.2000000000000003e-5
chr1-161170320-GTCCCCCCCACCCCCCCAAAAAAA-GGGGGGGGGGGCGCCCCCTCCCCCCCACCCCCCCAAAAAAA	chr1	161170320	GTCCCCCCCACCCCCCCAAAAAAA	GGGGGGGGGGGCGCCCCCTCCCCCCCACCCCCCCAAAAAAA	290531.97	VQSRTrancheINDEL99.95to100.00	0	none	0	0	12	1e-6
chr1-161170320-GTCCCCCCCACCCCCCCAAAAAAA-GGGGGGGGGGGCTCCCCCCCACCCCCCCAAAAAAA	chr1	161170320	GTCCCCCCCACCCCCCCAAAAAAA	GGGGGGGGGGGCTCCCCCCCACCCCCCCAAAAAAA	290531.97	VQSRTrancheINDEL99.95to100.00	0	none	5.2999999999999994e-5	0	12	5.2999999999999994e-5
chr1-161170320-GTCCCCCCCACCCCCCCAAAAAAA-GGGGGGGGGGGGCCCCCCCCCTCCCCCCCACCCCCCCAAAAAAA	chr1	161170320	GTCCCCCCCACCCCCCCAAAAAAA	GGGGGGGGGGGGCCCCCCCCCTCCCCCCCACCCCCCCAAAAAAA	290531.97	VQSRTrancheINDEL99.95to100.00	0	none	0	0	12	1e-6
chr1-161170320-GTCCCCCCCACCCCCCCAAAAAAA-GGGGGGGGGGGGCCCCCCCTCCCCCCCACCCCCCCAAAAAAA	chr1	161170320	GTCCCCCCCACCCCCCCAAAAAAA	GGGGGGGGGGGGCCCCCCCTCCCCCCCACCCCCCCAAAAAAA	290531.97	VQSRTrancheINDEL99.95to100.00	0	none	9e-6	0	12	9e-6
chr1-161170320-GTCCCCCCCACCCCCCCAAAAAAA-GGGGGGGGGGGGCCCCCCTCCCCCCCACCCCCCCAAAAAAA	chr1	161170320	GTCCCCCCCACCCCCCCAAAAAAA	GGGGGGGGGGGGCCCCCCTCCCCCCCACCCCCCCAAAAAAA	290531.97	VQSRTrancheINDEL99.95to100.00	0	none	2.2000000000000003e-5	0	12	2.2000000000000003e-5
chr1-161170320-GTCCCCCCCACCCCCCCAAAAAAA-GGGGGGGGGGGGCCCCCTCCCCCCCACCCCCCCAAAAAAA	chr1	161170320	GTCCCCCCCACCCCCCCAAAAAAA	GGGGGGGGGGGGCCCCCTCCCCCCCACCCCCCCAAAAAAA	290531.97	VQSRTrancheINDEL99.95to100.00	0	none	9e-6	0	12	9e-6
chr1-161170320-GTCCCCCCCACCCCCCCAAAAAAA-GGGGGGGGGGGGCCCCTCCCCCCCACCCCCCCAAAAAAA	chr1	161170320	GTCCCCCCCACCCCCCCAAAAAAA	GGGGGGGGGGGGCCCCTCCCCCCCACCCCCCCAAAAAAA	290531.97	VQSRTrancheINDEL99.95to100.00	0	none	2.2000000000000003e-5	0	12	2.2000000000000003e-5
chr1-161170320-GTCCCCCCCACCCCCCCAAAAAAA-GGGGGGGGGGGGCCCTCCCCCCCACCCCCCCAAAAAAA	chr1	161170320	GTCCCCCCCACCCCCCCAAAAAAA	GGGGGGGGGGGGCCCTCCCCCCCACCCCCCCAAAAAAA	290531.97	VQSRTrancheINDEL99.95to100.00	0	none	3.6999999999999985e-5	0	12	3.6999999999999985e-5
chr1-161170320-GTCCCCCCCACCCCCCCAAAAAAA-GGGGGGGGGGGGCCTCCCCCCCACCCCCCCAAAAAAA	chr1	161170320	GTCCCCCCCACCCCCCCAAAAAAA	GGGGGGGGGGGGCCTCCCCCCCACCCCCCCAAAAAAA	290531.97	VQSRTrancheINDEL99.95to100.00	0	none	9e-6	0	12	9e-6
chr1-161170320-GTCCCCCCCACCCCCCCAAAAAAA-GGGGGGGGGGGGCTCCCCCCCACCCCCCCAAAAAAA	chr1	161170320	GTCCCCCCCACCCCCCCAAAAAAA	GGGGGGGGGGGGCTCCCCCCCACCCCCCCAAAAAAA	290531.97	VQSRTrancheINDEL99.95to100.00	0	none	0	0	12	1e-6
chr1-161170320-GTCCCCCCCACCCCCCCAAAAAAA-GGGGGGGGGGGGGCCCCCCCCTCCCCCCCACCCCCCCAAAAAAA	chr1	161170320	GTCCCCCCCACCCCCCCAAAAAAA	GGGGGGGGGGGGGCCCCCCCCTCCCCCCCACCCCCCCAAAAAAA	290531.97	VQSRTrancheINDEL99.95to100.00	0	none	0	0	12	1e-6
chr1-161170320-GTCCCCCCCACCCCCCCAAAAAAA-GGGGGGGGGGGGGCCCCCCCTCCCCCCCACCCCCCCAAAAAAA	chr1	161170320	GTCCCCCCCACCCCCCCAAAAAAA	GGGGGGGGGGGGGCCCCCCCTCCCCCCCACCCCCCCAAAAAAA	290531.97	VQSRTrancheINDEL99.95to100.00	0	none	0	0	12	1e-6
chr1-161170320-GTCCCCCCCACCCCCCCAAAAAAA-GGGGGGGGGGGGGCCCCCCTCCCCCCCACCCCCCCAAAAAAA	chr1	161170320	GTCCCCCCCACCCCCCCAAAAAAA	GGGGGGGGGGGGGCCCCCCTCCCCCCCACCCCCCCAAAAAAA	290531.97	VQSRTrancheINDEL99.95to100.00	0	none	0	0	12	1e-6
chr1-161170320-GTCCCCCCCACCCCCCCAAAAAAA-GGGGGGGGGGGGGCCCCCTCCCCCCCACCCCCCCAAAAAAA	chr1	161170320	GTCCCCCCCACCCCCCCAAAAAAA	GGGGGGGGGGGGGCCCCCTCCCCCCCACCCCCCCAAAAAAA	290531.97	VQSRTrancheINDEL99.95to100.00	0	none	9e-6	0	12	9e-6
chr1-161170320-GTCCCCCCCACCCCCCCAAAAAAA-GGGGGGGGGGGGGCCCTCCCCCCCACCCCCCCAAAAAAA	chr1	161170320	GTCCCCCCCACCCCCCCAAAAAAA	GGGGGGGGGGGGGCCCTCCCCCCCACCCCCCCAAAAAAA	290531.97	VQSRTrancheINDEL99.95to100.00	0	none	0	0	12	1e-6
chr1-161170320-GTCCCCCCCACCCCCCCAAAAAAA-GGGGGGGGGGGGGCTCCCCCCCACCCCCCCAAAAAAA	chr1	161170320	GTCCCCCCCACCCCCCCAAAAAAA	GGGGGGGGGGGGGCTCCCCCCCACCCCCCCAAAAAAA	290531.97	VQSRTrancheINDEL99.95to100.00	0	none	0	0	12	1e-6
chr1-161170320-GTCCCCCCCACCCCCCCAAAAAAA-GGGGGGGGGGGGGGCCCCCCCCTCCCCCCCACCCCCCCAAAAAAA	chr1	161170320	GTCCCCCCCACCCCCCCAAAAAAA	GGGGGGGGGGGGGGCCCCCCCCTCCCCCCCACCCCCCCAAAAAAA	290531.97	VQSRTrancheINDEL99.95to100.00	0	none	0	0	12	1e-6
chr1-161170320-GTCCCCCCCACCCCCCCAAAAAAA-GGGGGGGGGGGGGGCCCCTCCCCCCCACCCCCCCAAAAAAA	chr1	161170320	GTCCCCCCCACCCCCCCAAAAAAA	GGGGGGGGGGGGGGCCCCTCCCCCCCACCCCCCCAAAAAAA	290531.97	VQSRTrancheINDEL99.95to100.00	0	none	0	0	12	1e-6
chr1-161170320-GTCCCCCCCACCCCCCCAAAAAAA-GGGGGGGGGGGGGGCCCTCCCCCCCACCCCCCCAAAAAAA	chr1	161170320	GTCCCCCCCACCCCCCCAAAAAAA	GGGGGGGGGGGGGGCCCTCCCCCCCACCCCCCCAAAAAAA	290531.97	VQSRTrancheINDEL99.95to100.00	0	none	9e-6	0	12	9e-6
chr1-161170320-GTCCCCCCCACCCCCCCAAAAAAA-GTCCTCCCCCCCACCCCCCCAAAAAAA	chr1	161170320	GTCCCCCCCACCCCCCCAAAAAAA	GTCCTCCCCCCCACCCCCCCAAAAAAA	290531.97	VQSRTrancheINDEL99.95to100.00	0	none	2.2000000000000003e-5	0	12	2.2000000000000003e-5
chr1-161170320-GTCCCCCCCACCCCCCCAAAAAAA-GTCTCCCCCCCACCCCCCCAAAAAAA	chr1	161170320	GTCCCCCCCACCCCCCCAAAAAAA	GTCTCCCCCCCACCCCCCCAAAAAAA	290531.97	VQSRTrancheINDEL99.95to100.00	0	none	0.00789799999999998	0	12	0.00789799999999998
chr1-161170320-GTCCCCCCCACCCCCCCAAAAAAA-GTTCCCCCCCACCCCCCCAAAAAAA	chr1	161170320	GTCCCCCCCACCCCCCCAAAAAAA	GTTCCCCCCCACCCCCCCAAAAAAA	290531.97	VQSRTrancheINDEL99.95to100.00	0	none	0.01271099999999999	0	12	0.01271099999999999
chr1-161170320-GTCCCCCCCACCCCCCCAAAAAAA-GTTTCCCCCCCACCCCCCCAAAAAAA	chr1	161170320	GTCCCCCCCACCCCCCCAAAAAAA	GTTTCCCCCCCACCCCCCCAAAAAAA	290531.97	VQSRTrancheINDEL99.95to100.00	0	none	0	0	12	1e-6
chr1-161170321-TCCCCC-*	chr1	161170321	TCCCCC	*	6721127	ExcessHet	0	none	9e-6	0	6	9e-6
chr1-161170321-TCCCCC-ACCCCC	chr1	161170321	TCCCCC	ACCCCC	6721127	ExcessHet	0	none	9e-6	0	6	9e-6
chr1-161170321-TCCCCC-CCCCCC	chr1	161170321	TCCCCC	CCCCCC	6721127	ExcessHet	0	none	0.01349399999999999	1	6	0.01349399999999999
chr1-161170321-TCCCCC-GCCCCC	chr1	161170321	TCCCCC	GCCCCC	6721127	ExcessHet	0	none	0.01826700000000001	1	6	0.01826700000000001
chr1-161170321-TCCCCC-T	chr1	161170321	TCCCCC	T	6721127	ExcessHet	3.532e-5	eas	0	0	6	3.532e-5
chr1-161170321-TCCCCC-TACCCCC	chr1	161170321	TCCCCC	TACCCCC	6721127	ExcessHet	0	none	0.005064	0	6	0.005064
chr1-161170321-TCCCCC-TACCCCCC	chr1	161170321	TCCCCC	TACCCCCC	6721127	ExcessHet	0	none	0.004426	0	6	0.004426
chr1-161170321-TCCCCC-TACCCCCCC	chr1	161170321	TCCCCC	TACCCCCCC	6721127	ExcessHet	0	none	7.950000000000004e-4	0	6	7.950000000000004e-4
chr1-161170321-TCCCCC-TACCCCCCCC	chr1	161170321	TCCCCC	TACCCCCCCC	6721127	ExcessHet	0	none	2.2000000000000003e-5	0	6	2.2000000000000003e-5
chr1-161170321-TCCCCC-TACCCCCCCCC	chr1	161170321	TCCCCC	TACCCCCCCCC	6721127	ExcessHet	0	none	0	0	6	1e-6
chr1-161170321-TCCCCC-TC	chr1	161170321	TCCCCC	TC	6721127	ExcessHet	0	none	9e-6	0	6	9e-6
chr1-161170321-TCCCCC-TCACCCCC	chr1	161170321	TCCCCC	TCACCCCC	6721127	ExcessHet	0	none	0.00124899999999999	0	6	0.00124899999999999
chr1-161170321-TCCCCC-TCACCCCCC	chr1	161170321	TCCCCC	TCACCCCCC	6721127	ExcessHet	0	none	1.6699999999999994e-4	0	6	1.6699999999999994e-4
chr1-161170321-TCCCCC-TCACCCCCCC	chr1	161170321	TCCCCC	TCACCCCCCC	6721127	ExcessHet	0	none	0	0	6	1e-6
chr1-161170321-TCCCCC-TCC	chr1	161170321	TCCCCC	TCC	6721127	ExcessHet	0	none	0	0	6	1e-6
chr1-161170321-TCCCCC-TCCACCCCCC	chr1	161170321	TCCCCC	TCCACCCCCC	6721127	ExcessHet	0	none	0	0	6	1e-6
chr1-161170321-TCCCCC-TCCCC	chr1	161170321	TCCCCC	TCCCC	6721127	ExcessHet	0	none	8.890000000000005e-4	0	6	8.890000000000005e-4
chr1-161170321-TCCCCC-TCCCCCC	chr1	161170321	TCCCCC	TCCCCCC	6721127	ExcessHet	0	none	0.00854399999999998	0	6	0.00854399999999998
chr1-161170321-TCCCCC-TCCCCCCC	chr1	161170321	TCCCCC	TCCCCCCC	6721127	ExcessHet	0	none	0.034726	0	6	0.034726
chr1-161170321-TCCCCC-TCCCCCCCC	chr1	161170321	TCCCCC	TCCCCCCCC	6721127	ExcessHet	0	none	0.060977	0	6	0.060977
chr1-161170321-TCCCCC-TCCCCCCCCC	chr1	161170321	TCCCCC	TCCCCCCCCC	6721127	ExcessHet	0	none	0.00864699999999999	0	6	0.00864699999999999
chr1-161170321-TCCCCC-TCCCCCCCCCC	chr1	161170321	TCCCCC	TCCCCCCCCCC	6721127	ExcessHet	0	none	4.480000000000004e-4	0	6	4.480000000000004e-4
chr1-161170321-TCCCCC-TCCCCCCCCCCC	chr1	161170321	TCCCCC	TCCCCCCCCCCC	6721127	ExcessHet	0	none	2.2000000000000003e-5	0	6	2.2000000000000003e-5
chr1-161170321-TCCCCC-TCCCCCCCCCCCCC	chr1	161170321	TCCCCC	TCCCCCCCCCCCCC	6721127	ExcessHet	0	none	0	0	6	1e-6
chr1-161170321-TCCCCC-TCCCCCCCCCCCCCC	chr1	161170321	TCCCCC	TCCCCCCCCCCCCCC	6721127	ExcessHet	0	none	1.0699999999999996e-4	0	6	1.0699999999999996e-4
chr1-161170321-TCCCCC-TCCCCCCCCCCCCCCC	chr1	161170321	TCCCCC	TCCCCCCCCCCCCCCC	6721127	ExcessHet	0	none	1.27e-4	0	6	1.27e-4
chr1-161170321-TCCCCC-TCCCCCCCCCCCCCCCC	chr1	161170321	TCCCCC	TCCCCCCCCCCCCCCCC	6721127	ExcessHet	0	none	6.999999999999998e-5	0	6	6.999999999999998e-5
chr1-161170321-TCCCCC-TCCCCCCCCCCCCCCCCCC	chr1	161170321	TCCCCC	TCCCCCCCCCCCCCCCCCC	6721127	ExcessHet	0	none	0	0	6	1e-6
chr1-161170321-TCCCCC-TCGCCCCC	chr1	161170321	TCCCCC	TCGCCCCC	6721127	ExcessHet	0	none	5.2999999999999994e-5	0	6	5.2999999999999994e-5
chr1-161170321-TCCCCC-TCGCCCCCC	chr1	161170321	TCCCCC	TCGCCCCCC	6721127	ExcessHet	0	none	0	0	6	1e-6
chr1-161170321-TCCCCC-TCTCCCCCC	chr1	161170321	TCCCCC	TCTCCCCCC	6721127	ExcessHet	0	none	7.710000000000004e-4	0	6	7.710000000000004e-4
chr1-161170321-TCCCCC-TCTCCCCCCC	chr1	161170321	TCCCCC	TCTCCCCCCC	6721127	ExcessHet	0	none	5.2999999999999994e-5	0	6	5.2999999999999994e-5
chr1-161170321-TCCCCC-TCTCCCCCCCC	chr1	161170321	TCCCCC	TCTCCCCCCCC	6721127	ExcessHet	0	none	0	0	6	1e-6
chr1-161170321-TCCCCC-TCTCCCCCCCCCC	chr1	161170321	TCCCCC	TCTCCCCCCCCCC	6721127	ExcessHet	0	none	0	0	6	1e-6
chr1-161170321-TCCCCC-TGCCCCC	chr1	161170321	TCCCCC	TGCCCCC	6721127	ExcessHet	0	none	0.017479	0	6	0.017479
chr1-161170321-TCCCCC-TGCCCCCC	chr1	161170321	TCCCCC	TGCCCCCC	6721127	ExcessHet	0	none	0.01818800000000001	0	6	0.01818800000000001
chr1-161170321-TCCCCC-TGCCCCCCC	chr1	161170321	TCCCCC	TGCCCCCCC	6721127	ExcessHet	0	none	0.004605	0	6	0.004605
chr1-161170321-TCCCCC-TGCCCCCCCC	chr1	161170321	TCCCCC	TGCCCCCCCC	6721127	ExcessHet	0	none	5.160000000000003e-4	0	6	5.160000000000003e-4
chr1-161170321-TCCCCC-TGCCCCCCCCC	chr1	161170321	TCCCCC	TGCCCCCCCCC	6721127	ExcessHet	0	none	9e-6	0	6	9e-6
chr1-161170321-TCCCCC-TGCCCCCCCCCCC	chr1	161170321	TCCCCC	TGCCCCCCCCCCC	6721127	ExcessHet	0	none	0	0	6	1e-6
chr1-161170321-TCCCCC-TGCCCCCCCCCCCCCC	chr1	161170321	TCCCCC	TGCCCCCCCCCCCCCC	6721127	ExcessHet	0	none	0	0	6	1e-6
chr1-161170321-TCCCCC-TGGCCCCC	chr1	161170321	TCCCCC	TGGCCCCC	6721127	ExcessHet	0	none	9e-6	0	6	9e-6
chr1-161170321-TCCCCC-TGGCCCCCCC	chr1	161170321	TCCCCC	TGGCCCCCCC	6721127	ExcessHet	0	none	0	0	6	1e-6
chr1-161170321-TCCCCC-TGGCCCCCCCCCCCC	chr1	161170321	TCCCCC	TGGCCCCCCCCCCCC	6721127	ExcessHet	0	none	0	0	6	1e-6
chr1-161170321-TCCCCC-TGGCGGGCCCCC	chr1	161170321	TCCCCC	TGGCGGGCCCCC	6721127	ExcessHet	0	none	0	0	6	1e-6
chr1-161170321-TCCCCC-TGGGCCCCC	chr1	161170321	TCCCCC	TGGGCCCCC	6721127	ExcessHet	0	none	5.160000000000003e-4	0	6	5.160000000000003e-4
chr1-161170321-TCCCCC-TGGGCCCCCC	chr1	161170321	TCCCCC	TGGGCCCCCC	6721127	ExcessHet	0	none	2.2000000000000003e-5	0	6	2.2000000000000003e-5
chr1-161170321-TCCCCC-TGGGCCCCCCC	chr1	161170321	TCCCCC	TGGGCCCCCCC	6721127	ExcessHet	0	none	0	0	6	1e-6
chr1-161170321-TCCCCC-TGGGCCCCCCCC	chr1	161170321	TCCCCC	TGGGCCCCCCCC	6721127	ExcessHet	0	none	9e-6	0	6	9e-6
chr1-161170321-TCCCCC-TGGGCCCCCCCCCC	chr1	161170321	TCCCCC	TGGGCCCCCCCCCC	6721127	ExcessHet	0	none	0	0	6	1e-6
chr1-161170321-TCCCCC-TGGGCCCCCCCCCCCCCCCCC	chr1	161170321	TCCCCC	TGGGCCCCCCCCCCCCCCCCC	6721127	ExcessHet	0	none	0	0	6	1e-6
chr1-161170321-TCCCCC-TGGGCGCCCCC	chr1	161170321	TCCCCC	TGGGCGCCCCC	6721127	ExcessHet	0	none	0	0	6	1e-6
chr1-161170321-TCCCCC-TGGGGCCCCC	chr1	161170321	TCCCCC	TGGGGCCCCC	6721127	ExcessHet	0	none	0.002406	0	6	0.002406
chr1-161170321-TCCCCC-TGGGGCCCCCC	chr1	161170321	TCCCCC	TGGGGCCCCCC	6721127	ExcessHet	0	none	3.6999999999999985e-5	0	6	3.6999999999999985e-5
chr1-161170321-TCCCCC-TGGGGCCCCCCCCC	chr1	161170321	TCCCCC	TGGGGCCCCCCCCC	6721127	ExcessHet	0	none	5.2999999999999994e-5	0	6	5.2999999999999994e-5
chr1-161170321-TCCCCC-TGGGGCCCCCCCCCCC	chr1	161170321	TCCCCC	TGGGGCCCCCCCCCCC	6721127	ExcessHet	0	none	9e-6	0	6	9e-6
chr1-161170321-TCCCCC-TGGGGCCCCCCCCCCCC	chr1	161170321	TCCCCC	TGGGGCCCCCCCCCCCC	6721127	ExcessHet	0	none	5.2999999999999994e-5	0	6	5.2999999999999994e-5
chr1-161170321-TCCCCC-TGGGGCCCCCCCCCCCCC	chr1	161170321	TCCCCC	TGGGGCCCCCCCCCCCCC	6721127	ExcessHet	0	none	9e-6	0	6	9e-6
chr1-161170321-TCCCCC-TGGGGCCCCCCCCCCCCCC	chr1	161170321	TCCCCC	TGGGGCCCCCCCCCCCCCC	6721127	ExcessHet	0	none	3.6999999999999985e-5	0	6	3.6999999999999985e-5
chr1-161170321-TCCCCC-TGGGGCCCCCCCCCCCCCCCC	chr1	161170321	TCCCCC	TGGGGCCCCCCCCCCCCCCCC	6721127	ExcessHet	0	none	0	0	6	1e-6
chr1-161170321-TCCCCC-TGGGGCCGCCCCC	chr1	161170321	TCCCCC	TGGGGCCGCCCCC	6721127	ExcessHet	0	none	0	0	6	1e-6
chr1-161170321-TCCCCC-TGGGGCGCCCCC	chr1	161170321	TCCCCC	TGGGGCGCCCCC	6721127	ExcessHet	0	none	0	0	6	1e-6
chr1-161170321-TCCCCC-TGGGGCGCCCCCCCCCC	chr1	161170321	TCCCCC	TGGGGCGCCCCCCCCCC	6721127	ExcessHet	0	none	0	0	6	1e-6
chr1-161170321-TCCCCC-TGGGGCGGCCCCC	chr1	161170321	TCCCCC	TGGGGCGGCCCCC	6721127	ExcessHet	0	none	9e-6	0	6	9e-6
chr1-161170321-TCCCCC-TGGGGCGGCCCCCCCCCCC	chr1	161170321	TCCCCC	TGGGGCGGCCCCCCCCCCC	6721127	ExcessHet	0	none	0	0	6	1e-6
chr1-161170321-TCCCCC-TGGGGCGGCCCCCCCCCCCCC	chr1	161170321	TCCCCC	TGGGGCGGCCCCCCCCCCCCC	6721127	ExcessHet	0	none	0	0	6	1e-6
chr1-161170321-TCCCCC-TGGGGGCCCCC	chr1	161170321	TCCCCC	TGGGGGCCCCC	6721127	ExcessHet	0	none	0.00609	0	6	0.00609
chr1-161170321-TCCCCC-TGGGGGCCCCCC	chr1	161170321	TCCCCC	TGGGGGCCCCCC	6721127	ExcessHet	0	none	1.6699999999999994e-4	0	6	1.6699999999999994e-4
chr1-161170321-TCCCCC-TGGGGGCCCCCCC	chr1	161170321	TCCCCC	TGGGGGCCCCCCC	6721127	ExcessHet	0	none	5.2999999999999994e-5	0	6	5.2999999999999994e-5
chr1-161170321-TCCCCC-TGGGGGCCCCCCCC	chr1	161170321	TCCCCC	TGGGGGCCCCCCCC	6721127	ExcessHet	0	none	9e-6	0	6	9e-6
chr1-161170321-TCCCCC-TGGGGGCCCCCCCCC	chr1	161170321	TCCCCC	TGGGGGCCCCCCCCC	6721127	ExcessHet	0	none	2.2000000000000003e-5	0	6	2.2000000000000003e-5
chr1-161170321-TCCCCC-TGGGGGCCCCCCCCCC	chr1	161170321	TCCCCC	TGGGGGCCCCCCCCCC	6721127	ExcessHet	0	none	1.27e-4	0	6	1.27e-4
chr1-161170321-TCCCCC-TGGGGGCCCCCCCCCCC	chr1	161170321	TCCCCC	TGGGGGCCCCCCCCCCC	6721127	ExcessHet	0	none	5.2999999999999994e-5	0	6	5.2999999999999994e-5
chr1-161170321-TCCCCC-TGGGGGCCCCCCCCCCCC	chr1	161170321	TCCCCC	TGGGGGCCCCCCCCCCCC	6721127	ExcessHet	0	none	8.9e-5	0	6	8.9e-5
chr1-161170321-TCCCCC-TGGGGGCCCCCCCCCCCCC	chr1	161170321	TCCCCC	TGGGGGCCCCCCCCCCCCC	6721127	ExcessHet	0	none	1.27e-4	0	6	1.27e-4
chr1-161170321-TCCCCC-TGGGGGCCCCCCCCCCCCCC	chr1	161170321	TCCCCC	TGGGGGCCCCCCCCCCCCCC	6721127	ExcessHet	0	none	6.999999999999998e-5	0	6	6.999999999999998e-5
chr1-161170321-TCCCCC-TGGGGGCCCCCCCCCCCCCCCC	chr1	161170321	TCCCCC	TGGGGGCCCCCCCCCCCCCCCC	6721127	ExcessHet	0	none	9e-6	0	6	9e-6
chr1-161170321-TCCCCC-TGGGGGCGCCCCC	chr1	161170321	TCCCCC	TGGGGGCGCCCCC	6721127	ExcessHet	0	none	0	0	6	1e-6
chr1-161170321-TCCCCC-TGGGGGGCCCCC	chr1	161170321	TCCCCC	TGGGGGGCCCCC	6721127	ExcessHet	0	none	0.00877699999999999	0	6	0.00877699999999999
chr1-161170321-TCCCCC-TGGGGGGCCCCCC	chr1	161170321	TCCCCC	TGGGGGGCCCCCC	6721127	ExcessHet	0	none	1.6699999999999994e-4	0	6	1.6699999999999994e-4
chr1-161170321-TCCCCC-TGGGGGGCCCCCCC	chr1	161170321	TCCCCC	TGGGGGGCCCCCCC	6721127	ExcessHet	0	none	6.999999999999998e-5	0	6	6.999999999999998e-5
chr1-161170321-TCCCCC-TGGGGGGCCCCCCCC	chr1	161170321	TCCCCC	TGGGGGGCCCCCCCC	6721127	ExcessHet	0	none	2.2000000000000003e-5	0	6	2.2000000000000003e-5
chr1-161170321-TCCCCC-TGGGGGGCCCCCCCCC	chr1	161170321	TCCCCC	TGGGGGGCCCCCCCCC	6721127	ExcessHet	0	none	2.2000000000000003e-5	0	6	2.2000000000000003e-5
chr1-161170321-TCCCCC-TGGGGGGCCCCCCCCCC	chr1	161170321	TCCCCC	TGGGGGGCCCCCCCCCC	6721127	ExcessHet	0	none	5.2999999999999994e-5	0	6	5.2999999999999994e-5
chr1-161170321-TCCCCC-TGGGGGGCCCCCCCCCCC	chr1	161170321	TCCCCC	TGGGGGGCCCCCCCCCCC	6721127	ExcessHet	0	none	1.87e-4	0	6	1.87e-4
chr1-161170321-TCCCCC-TGGGGGGCCCCCCCCCCCC	chr1	161170321	TCCCCC	TGGGGGGCCCCCCCCCCCC	6721127	ExcessHet	0	none	1.47e-4	0	6	1.47e-4
chr1-161170321-TCCCCC-TGGGGGGCCCCCCCCCCCCC	chr1	161170321	TCCCCC	TGGGGGGCCCCCCCCCCCCC	6721127	ExcessHet	0	none	6.999999999999998e-5	0	6	6.999999999999998e-5
chr1-161170321-TCCCCC-TGGGGGGCCCCCCCCCCCCCC	chr1	161170321	TCCCCC	TGGGGGGCCCCCCCCCCCCCC	6721127	ExcessHet	0	none	2.2000000000000003e-5	0	6	2.2000000000000003e-5
chr1-161170321-TCCCCC-TGGGGGGCCCCCCCCCCCCCCC	chr1	161170321	TCCCCC	TGGGGGGCCCCCCCCCCCCCCC	6721127	ExcessHet	0	none	9e-6	0	6	9e-6
chr1-161170321-TCCCCC-TGGGGGGCGCCCCC	chr1	161170321	TCCCCC	TGGGGGGCGCCCCC	6721127	ExcessHet	0	none	0	0	6	1e-6
chr1-161170321-TCCCCC-TGGGGGGGCCCCC	chr1	161170321	TCCCCC	TGGGGGGGCCCCC	6721127	ExcessHet	0	none	0.00407	0	6	0.00407
chr1-161170321-TCCCCC-TGGGGGGGCCCCCC	chr1	161170321	TCCCCC	TGGGGGGGCCCCCC	6721127	ExcessHet	0	none	8.9e-5	0	6	8.9e-5
chr1-161170321-TCCCCC-TGGGGGGGCCCCCCC	chr1	161170321	TCCCCC	TGGGGGGGCCCCCCC	6721127	ExcessHet	0	none	0	0	6	1e-6
chr1-161170321-TCCCCC-TGGGGGGGCCCCCCCC	chr1	161170321	TCCCCC	TGGGGGGGCCCCCCCC	6721127	ExcessHet	0	none	0	0	6	1e-6
chr1-161170321-TCCCCC-TGGGGGGGCCCCCCCCC	chr1	161170321	TCCCCC	TGGGGGGGCCCCCCCCC	6721127	ExcessHet	0	none	2.2000000000000003e-5	0	6	2.2000000000000003e-5
chr1-161170321-TCCCCC-TGGGGGGGCCCCCCCCCC	chr1	161170321	TCCCCC	TGGGGGGGCCCCCCCCCC	6721127	ExcessHet	0	none	9e-6	0	6	9e-6
chr1-161170321-TCCCCC-TGGGGGGGCCCCCCCCCCC	chr1	161170321	TCCCCC	TGGGGGGGCCCCCCCCCCC	6721127	ExcessHet	0	none	1.0699999999999996e-4	0	6	1.0699999999999996e-4
chr1-161170321-TCCCCC-TGGGGGGGCCCCCCCCCCCC	chr1	161170321	TCCCCC	TGGGGGGGCCCCCCCCCCCC	6721127	ExcessHet	0	none	0	0	6	1e-6
chr1-161170321-TCCCCC-TGGGGGGGCCCCCCCCCCCCC	chr1	161170321	TCCCCC	TGGGGGGGCCCCCCCCCCCCC	6721127	ExcessHet	0	none	2.2000000000000003e-5	0	6	2.2000000000000003e-5
chr1-161170321-TCCCCC-TGGGGGGGCCCCCCCCCCCCCC	chr1	161170321	TCCCCC	TGGGGGGGCCCCCCCCCCCCCC	6721127	ExcessHet	0	none	0	0	6	1e-6
chr1-161170321-TCCCCC-TGGGGGGGCGCCCCC	chr1	161170321	TCCCCC	TGGGGGGGCGCCCCC	6721127	ExcessHet	0	none	0	0	6	1e-6
chr1-161170321-TCCCCC-TGGGGGGGGCCCCC	chr1	161170321	TCCCCC	TGGGGGGGGCCCCC	6721127	ExcessHet	0	none	0.001984	0	6	0.001984
chr1-161170321-TCCCCC-TGGGGGGGGCCCCCCC	chr1	161170321	TCCCCC	TGGGGGGGGCCCCCCC	6721127	ExcessHet	0	none	5.2999999999999994e-5	0	6	5.2999999999999994e-5
chr1-161170321-TCCCCC-TGGGGGGGGCCCCCCCCC	chr1	161170321	TCCCCC	TGGGGGGGGCCCCCCCCC	6721127	ExcessHet	0	none	2.2000000000000003e-5	0	6	2.2000000000000003e-5
chr1-161170321-TCCCCC-TGGGGGGGGCCCCCCCCCC	chr1	161170321	TCCCCC	TGGGGGGGGCCCCCCCCCC	6721127	ExcessHet	0	none	3.6999999999999985e-5	0	6	3.6999999999999985e-5
chr1-161170321-TCCCCC-TGGGGGGGGCCCCCCCCCCC	chr1	161170321	TCCCCC	TGGGGGGGGCCCCCCCCCCC	6721127	ExcessHet	0	none	0	0	6	1e-6
chr1-161170321-TCCCCC-TGGGGGGGGCCCCCCCCCCCC	chr1	161170321	TCCCCC	TGGGGGGGGCCCCCCCCCCCC	6721127	ExcessHet	0	none	9e-6	0	6	9e-6
chr1-161170321-TCCCCC-TGGGGGGGGCCCCCCCCCCCCC	chr1	161170321	TCCCCC	TGGGGGGGGCCCCCCCCCCCCC	6721127	ExcessHet	0	none	0	0	6	1e-6
chr1-161170321-TCCCCC-TGGGGGGGGCCCCCCCCCCCCCCC	chr1	161170321	TCCCCC	TGGGGGGGGCCCCCCCCCCCCCCC	6721127	ExcessHet	0	none	0	0	6	1e-6
chr1-161170321-TCCCCC-TGGGGGGGGGAGGCCCCC	chr1	161170321	TCCCCC	TGGGGGGGGGAGGCCCCC	6721127	ExcessHet	0	none	0	0	6	1e-6
chr1-161170321-TCCCCC-TGGGGGGGGGCCCCC	chr1	161170321	TCCCCC	TGGGGGGGGGCCCCC	6721127	ExcessHet	0	none	9.610000000000004e-4	1	6	9.610000000000004e-4
chr1-161170321-TCCCCC-TGGGGGGGGGCCCCCC	chr1	161170321	TCCCCC	TGGGGGGGGGCCCCCC	6721127	ExcessHet	0	none	2.2000000000000003e-5	0	6	2.2000000000000003e-5
chr1-161170321-TCCCCC-TGGGGGGGGGCCCCCCC	chr1	161170321	TCCCCC	TGGGGGGGGGCCCCCCC	6721127	ExcessHet	0	none	2.2000000000000003e-5	0	6	2.2000000000000003e-5
chr1-161170321-TCCCCC-TGGGGGGGGGCCCCCCCC	chr1	161170321	TCCCCC	TGGGGGGGGGCCCCCCCC	6721127	ExcessHet	0	none	0	0	6	1e-6
chr1-161170321-TCCCCC-TGGGGGGGGGCCCCCCCCC	chr1	161170321	TCCCCC	TGGGGGGGGGCCCCCCCCC	6721127	ExcessHet	0	none	0	0	6	1e-6
chr1-161170321-TCCCCC-TGGGGGGGGGCCCCCCCCCC	chr1	161170321	TCCCCC	TGGGGGGGGGCCCCCCCCCC	6721127	ExcessHet	0	none	0	0	6	1e-6
chr1-161170321-TCCCCC-TGGGGGGGGGCCCCCCCCCCC	chr1	161170321	TCCCCC	TGGGGGGGGGCCCCCCCCCCC	6721127	ExcessHet	0	none	2.2000000000000003e-5	0	6	2.2000000000000003e-5
chr1-161170321-TCCCCC-TGGGGGGGGGCCCCCCCCCCCC	chr1	161170321	TCCCCC	TGGGGGGGGGCCCCCCCCCCCC	6721127	ExcessHet	0	none	9e-6	0	6	9e-6
chr1-161170321-TCCCCC-TGGGGGGGGGCCCCCCCCCCCCC	chr1	161170321	TCCCCC	TGGGGGGGGGCCCCCCCCCCCCC	6721127	ExcessHet	0	none	9e-6	0	6	9e-6
chr1-161170321-TCCCCC-TGGGGGGGGGGCCCCC	chr1	161170321	TCCCCC	TGGGGGGGGGGCCCCC	6721127	ExcessHet	0	none	2.08e-4	0	6	2.08e-4
chr1-161170321-TCCCCC-TGGGGGGGGGGCCCCCC	chr1	161170321	TCCCCC	TGGGGGGGGGGCCCCCC	6721127	ExcessHet	0	none	0	0	6	1e-6
chr1-161170321-TCCCCC-TGGGGGGGGGGCCCCCCC	chr1	161170321	TCCCCC	TGGGGGGGGGGCCCCCCC	6721127	ExcessHet	0	none	9e-6	0	6	9e-6
chr1-161170321-TCCCCC-TGGGGGGGGGGCCCCCCCC	chr1	161170321	TCCCCC	TGGGGGGGGGGCCCCCCCC	6721127	ExcessHet	0	none	9e-6	0	6	9e-6
chr1-161170321-TCCCCC-TGGGGGGGGGGCCCCCCCCC	chr1	161170321	TCCCCC	TGGGGGGGGGGCCCCCCCCC	6721127	ExcessHet	0	none	0	0	6	1e-6
chr1-161170321-TCCCCC-TGGGGGGGGGGCCCCCCCCCCCC	chr1	161170321	TCCCCC	TGGGGGGGGGGCCCCCCCCCCCC	6721127	ExcessHet	0	none	0	0	6	1e-6
chr1-161170321-TCCCCC-TGGGGGGGGGGCCCCCCCCCCCCCC	chr1	161170321	TCCCCC	TGGGGGGGGGGCCCCCCCCCCCCCC	6721127	ExcessHet	0	none	0	0	6	1e-6
chr1-161170321-TCCCCC-TGGGGGGGGGGGCCCCC	chr1	161170321	TCCCCC	TGGGGGGGGGGGCCCCC	6721127	ExcessHet	0	none	1.0699999999999996e-4	0	6	1.0699999999999996e-4
chr1-161170321-TCCCCC-TGGGGGGGGGGGCCCCCCCCCC	chr1	161170321	TCCCCC	TGGGGGGGGGGGCCCCCCCCCC	6721127	ExcessHet	0	none	0	0	6	1e-6
chr1-161170321-TCCCCC-TGGGGGGGGGGGGCCCCCCCCC	chr1	161170321	TCCCCC	TGGGGGGGGGGGGCCCCCCCCC	6721127	ExcessHet	0	none	0	0	6	1e-6
chr1-161170321-TCCCCC-TTCCCCCC	chr1	161170321	TCCCCC	TTCCCCCC	6721127	ExcessHet	0	none	0.03743100000000001	0	6	0.03743100000000001
chr1-161170321-TCCCCC-TTCCCCCCC	chr1	161170321	TCCCCC	TTCCCCCCC	6721127	ExcessHet	0	none	0.01341499999999999	0	6	0.01341499999999999
chr1-161170321-TCCCCC-TTCCCCCCCC	chr1	161170321	TCCCCC	TTCCCCCCCC	6721127	ExcessHet	0	none	9.610000000000004e-4	0	6	9.610000000000004e-4
chr1-161170321-TCCCCC-TTCCCCCCCCC	chr1	161170321	TCCCCC	TTCCCCCCCCC	6721127	ExcessHet	0	none	5.2999999999999994e-5	0	6	5.2999999999999994e-5
chr1-161170321-TCCCCC-TTCCCCCCCCCCCCCC	chr1	161170321	TCCCCC	TTCCCCCCCCCCCCCC	6721127	ExcessHet	0	none	9e-6	0	6	9e-6
chr1-161170321-TCCCCC-TTGCCCCC	chr1	161170321	TCCCCC	TTGCCCCC	6721127	ExcessHet	0	none	0	0	6	1e-6
chr1-161170321-TCCCCC-TTGCCCCCC	chr1	161170321	TCCCCC	TTGCCCCCC	6721127	ExcessHet	0	none	0	0	6	1e-6
chr1-161170321-TCCCCC-TTGGCCCCC	chr1	161170321	TCCCCC	TTGGCCCCC	6721127	ExcessHet	0	none	0	0	6	1e-6
chr1-161170321-TCCCCC-TTGGCCCCCC	chr1	161170321	TCCCCC	TTGGCCCCCC	6721127	ExcessHet	0	none	0	0	6	1e-6
chr1-161170321-TCCCCC-TTGGGCCCCC	chr1	161170321	TCCCCC	TTGGGCCCCC	6721127	ExcessHet	0	none	0	0	6	1e-6
chr1-161170321-TCCCCC-TTGGGGCCCCCCCCCCC	chr1	161170321	TCCCCC	TTGGGGCCCCCCCCCCC	6721127	ExcessHet	0	none	0	0	6	1e-6
chr1-161170321-TCCCCC-TTGGGGGGCCCCCCCCC	chr1	161170321	TCCCCC	TTGGGGGGCCCCCCCCC	6721127	ExcessHet	0	none	0	0	6	1e-6
chr1-161170321-TCCCCC-TTTCCCCCCC	chr1	161170321	TCCCCC	TTTCCCCCCC	6721127	ExcessHet	0	none	0	0	6	1e-6
chr1-161170321-TCCCCC-TTTTCCCCCCC	chr1	161170321	TCCCCC	TTTTCCCCCCC	6721127	ExcessHet	0	none	0	0	6	1e-6
chr1-161170327-CCA-*	chr1	161170327	CCA	*	2178	VQSRTrancheINDEL99.90to99.95	0	none	0.00141899999999999	0	4	0.00141899999999999
chr1-161170327-CCA-ACA	chr1	161170327	CCA	ACA	2178	VQSRTrancheINDEL99.90to99.95	0	none	0	0	4	1e-6
chr1-161170327-CCA-C	chr1	161170327	CCA	C	2178	VQSRTrancheINDEL99.90to99.95	1.9574e-4	nfe	0.00107999999999999	0	4	0.00107999999999999
chr1-161170327-CCA-CCCCCCCCCACA	chr1	161170327	CCA	CCCCCCCCCACA	2178	VQSRTrancheINDEL99.90to99.95	0	none	0	0	4	1e-6
chr1-161170328-CA-*	chr1	161170328	CA	*	13733	VQSRTrancheINDEL99.50to99.90	0	none	0.002681	0	4	0.002681
chr1-161170328-CA-AA	chr1	161170328	CA	AA	13733	VQSRTrancheINDEL99.50to99.90	0	none	9e-6	0	4	9e-6
chr1-161170328-CA-C	chr1	161170328	CA	C	13733	VQSRTrancheINDEL99.50to99.90	4.1416e-4	nfe	0.00144299999999999	0	4	0.00144299999999999
chr1-161170328-CA-GA	chr1	161170328	CA	GA	13733	VQSRTrancheINDEL99.50to99.90	0	none	9e-6	0	4	9e-6
chr1-161170328-CA-TA	chr1	161170328	CA	TA	13733	VQSRTrancheINDEL99.50to99.90	0	none	2.2000000000000003e-5	0	4	2.2000000000000003e-5
chr1-161170329-A-*	chr1	161170329	A	*	16492632	ExcessHet	0	none	0.004324	0	4	0.004324
chr1-161170329-A-AC	chr1	161170329	A	AC	16492632	ExcessHet	0.0021206	sas	5.620000000000005e-4	0	4	0.0021206
chr1-161170329-A-ACC	chr1	161170329	A	ACC	16492632	ExcessHet	2.2615e-4	amr	6.999999999999998e-5	0	4	2.2615e-4
chr1-161170329-A-ACCC	chr1	161170329	A	ACCC	16492632	ExcessHet	3.408e-5	sas	9e-6	0	4	3.408e-5
chr1-161170329-A-ACCCC	chr1	161170329	A	ACCCC	16492632	ExcessHet	5.85e-6	sas	0	0	4	5.85e-6
chr1-161170329-A-ACCCCCCCCC	chr1	161170329	A	ACCCCCCCCC	16492632	ExcessHet	4.461e-5	afr	9e-6	0	4	4.461e-5
chr1-161170329-A-C	chr1	161170329	A	C	16492632	ExcessHet	0.48014	sas	0.30790099999999965	0	4	0.48014
chr1-161170598-C-G	chr1	161170598	C	G	440716	PASS	0.0072693	nfe	0.003931	1	134	0.0072693
chr1-161171296-A-G	chr1	161171296	A	G	163796	PASS	0.010695	nfe	0.004569	2	134	0.010695
chr1-161171642-C-G	chr1	161171642	C	G	5572453	PASS	0.39807	eas	0.236241	37	134	0.39807
chr1-161172440-GAA-AAA	chr1	161172440	GAA	AAA	2737008	PASS	0	none	0.003347	0	132	0.003347
chr1-161172440-GAA-CAA	chr1	161172440	GAA	CAA	2737008	PASS	0	none	0	0	132	1e-6
chr1-161172440-GAA-G	chr1	161172440	GAA	G	2737008	PASS	0	none	0	0	132	1e-6
chr1-161172440-GAA-GA	chr1	161172440	GAA	GA	2737008	PASS	0	none	0.236066	37	132	0.236066
chr1-161172440-GAA-GAAA	chr1	161172440	GAA	GAAA	2737008	PASS	0	none	0.002892	0	132	0.002892
chr1-161172440-GAA-GAAAAAAAA	chr1	161172440	GAA	GAAAAAAAA	2737008	PASS	0	none	9e-6	0	132	9e-6
chr1-161172440-GAA-GAAAAAAAAA	chr1	161172440	GAA	GAAAAAAAAA	2737008	PASS	0	none	2.2000000000000003e-5	0	132	2.2000000000000003e-5
chr1-161173522-T-*	chr1	161173522	T	*	6651659	PASS	0	none	0	0	134	1e-6
chr1-161173522-T-C	chr1	161173522	T	C	6651659	PASS	0.40491	eas	0.2752109999999993	38	134	0.40491
chr1-161174011-G-A	chr1	161174011	G	A	1977665	PASS	0.082748	sas	0.05731100000000001	3	134	0.082748
chr1-161174052-G-A	chr1	161174052	G	A	494	PASS	3.1e-6	nfe	0	1	134	3.1e-6
chr1-161174095-G-A	chr1	161174095	G	A	25775	PASS	1.8837e-4	afr	8.69e-4	1	134	8.69e-4
chr1-161174129-C-T	chr1	161174129	C	T	1274917	PASS	0.097239	nfe	0.06563100000000001	13	134	0.097239
chr1-161174179-A-G	chr1	161174179	A	G	5703927	PASS	0.47007	eas	0.36126799999999987	45	134	0.47007
chr1-161174190-A-G	chr1	161174190	A	G	108553	PASS	0.020845	sas	0.006189	2	134	0.020845
chr1-161175215-C-T	chr1	161175215	C	T	2756480	PASS	0.13356	sas	0.08532700000000001	5	134	0.13356
chr1-161175335-GT-AT	chr1	161175335	GT	AT	474484	PASS	0	none	0.021897	1	134	0.021897
chr1-161175335-GT-G	chr1	161175335	GT	G	474484	PASS	0	none	9e-6	0	134	9e-6
chr1-161176283-C-T	chr1	161176283	C	T	350	PASS	0	none	0	1	134	1e-6
chr1-161176524-T-C	chr1	161176524	T	C	4746	PASS	6.9569e-4	nfe	5.630000000000005e-4	0	76	6.9569e-4
chr1-161176835-T-C	chr1	161176835	T	C	93954	PASS	0.0036545	nfe	0.00259	1	134	0.0036545
chr1-161177055-T-C	chr1	161177055	T	C	336	PASS	1.505e-5	nfe	0	1	134	1.505e-5
chr1-161189357-C-T	chr1	161189357	C	T	10093	PASS	0	none	0.007146	0	0	0.007146
chr1-161190537-GAA-AAA	chr1	161190537	GAA	AAA	13894	PASS	0	none	5.2999999999999994e-5	0	0	5.2999999999999994e-5
chr1-161190537-GAA-G	chr1	161190537	GAA	G	13894	PASS	0	none	3.810000000000003e-4	0	0	3.810000000000003e-4
chr1-161190537-GAA-GA	chr1	161190537	GAA	GA	13894	PASS	0	none	0.00856799999999998	0	0	0.00856799999999998
chr1-161190537-GAA-GAAA	chr1	161190537	GAA	GAAA	13894	PASS	0	none	0.00190899999999999	0	0	0.00190899999999999
chr1-161190537-GAA-GAAAA	chr1	161190537	GAA	GAAAA	13894	PASS	0	none	9e-6	0	0	9e-6
chr1-161190670-TCA-ACA	chr1	161190670	TCA	ACA	277225	PASS	0	none	0	0	0	1e-6
chr1-161190670-TCA-CCA	chr1	161190670	TCA	CCA	277225	PASS	0	none	0	0	0	1e-6
chr1-161190670-TCA-T	chr1	161190670	TCA	T	277225	PASS	9.7827e-4	nfe	0.00103199999999999	0	0	0.00103199999999999
chr1-161190670-TCA-TCACA	chr1	161190670	TCA	TCACA	277225	PASS	0	none	0.10464900000000002	0	0	0.10464900000000002
chr1-161190670-TCA-TCACACA	chr1	161190670	TCA	TCACACA	277225	PASS	0	none	1.47e-4	0	0	1.47e-4
chr1-161190679-C-*	chr1	161190679	C	*	16066	PASS	0	none	3.590000000000004e-4	0	0	3.590000000000004e-4
chr1-161190679-C-CAT	chr1	161190679	C	CAT	16066	PASS	0.014161	nfe	0.004018	0	0	0.014161
chr1-161190679-C-T	chr1	161190679	C	T	16066	PASS	0	none	1.47e-4	0	0	1.47e-4
chr1-161190790-T-C	chr1	161190790	T	C	86781	PASS	0.030861	nfe	0.017777	1	24	0.030861
chr1-161190850-C-G	chr1	161190850	C	G	355484	PASS	0.11034	sas	0.06409400000000003	4	112	0.11034
chr1-161191043-C-T	chr1	161191043	C	T	83899	PASS	0.01150799999999999	nfe	0.004877	1	134	0.01150799999999999
chr1-161191082-T-C	chr1	161191082	T	C	3222684	PASS	0.34937	eas	0.14019800000000002	22	134	0.34937
chr1-161191494-G-C	chr1	161191494	G	C	4314814	PASS	0.15919	sas	0.092411	8	134	0.15919
chr1-161191494-G-GAA	chr1	161191494	G	GAA	4314814	PASS	0	none	9e-6	0	134	9e-6
chr1-161191694-G-A	chr1	161191694	G	A	30858	PASS	0.010302	afr	0.00125299999999999	1	134	0.010302
chr1-161192383-G-A	chr1	161192383	G	A	7678250	PASS	0.9147	eas	0.610171	75	134	0.9147
chr1-161193247-T-C	chr1	161193247	T	C	22975645	PASS	0.91169	eas	0.6273060000000004	78	134	0.91169
chr1-161193413-C-T	chr1	161193413	C	T	11885	PASS	6.1219e-4	nfe	2.5100000000000014e-4	1	134	6.1219e-4
chr1-161193843-C-T	chr1	161193843	C	T	24937922	PASS	0.91202	eas	0.6174800000000003	71	134	0.91202
chr1-161193998-G-A	chr1	161193998	G	A	255991	PASS	0.020407	sas	0.00637	2	134	0.020407
chr1-161195794-TG-T	chr1	161195794	TG	T	158426.97	PASS	0.023915	nfe	0.013016	4	134	0.023915
chr1-161195922-TACACACACACAGACAC-CACACACACACAGACAC	chr1	161195922	TACACACACACAGACAC	CACACACACACAGACAC	4436	VQSRTrancheINDEL95.00to96.00	0	none	0	0	132	1e-6
chr1-161195922-TACACACACACAGACAC-T	chr1	161195922	TACACACACACAGACAC	T	4436	VQSRTrancheINDEL95.00to96.00	0	none	0	0	132	1e-6
chr1-161195922-TACACACACACAGACAC-TAC	chr1	161195922	TACACACACACAGACAC	TAC	4436	VQSRTrancheINDEL95.00to96.00	0	none	8.9e-5	0	132	8.9e-5
chr1-161195922-TACACACACACAGACAC-TACACACACACACACAGACAC	chr1	161195922	TACACACACACAGACAC	TACACACACACACACAGACAC	4436	VQSRTrancheINDEL95.00to96.00	0	none	0	0	132	1e-6
chr1-161195922-TACACACACACAGACAC-TACACACACACACAGACAC	chr1	161195922	TACACACACACAGACAC	TACACACACACACAGACAC	4436	VQSRTrancheINDEL95.00to96.00	0	none	2.2000000000000003e-5	0	132	2.2000000000000003e-5
chr1-161195922-TACACACACACAGACAC-TACACACACAGACAC	chr1	161195922	TACACACACACAGACAC	TACACACACAGACAC	4436	VQSRTrancheINDEL95.00to96.00	0	none	9.400000000000004e-4	1	132	9.400000000000004e-4
chr1-161195922-TACACACACACAGACAC-TACACACAGACAC	chr1	161195922	TACACACACACAGACAC	TACACACAGACAC	4436	VQSRTrancheINDEL95.00to96.00	0	none	2.2000000000000003e-5	0	132	2.2000000000000003e-5
chr1-161195930-CACAG-*	chr1	161195930	CACAG	*	96.97	VQSRTrancheINDEL95.00to96.00	0	none	8.9e-5	0	128	8.9e-5
chr1-161195930-CACAG-C	chr1	161195930	CACAG	C	96.97	VQSRTrancheINDEL95.00to96.00	0	none	2.2000000000000003e-5	0	128	2.2000000000000003e-5
chr1-161195930-CACAG-CACAAACAG	chr1	161195930	CACAG	CACAAACAG	96.97	VQSRTrancheINDEL95.00to96.00	0	none	0	0	128	1e-6
chr1-161195930-CACAG-CAGACAG	chr1	161195930	CACAG	CAGACAG	96.97	VQSRTrancheINDEL95.00to96.00	0	none	2.2000000000000003e-5	0	128	2.2000000000000003e-5
chr1-161195934-GACACACACAC-*	chr1	161195934	GACACACACAC	*	3144246	ExcessHet	0	none	1.0799999999999996e-4	0	124	1.0799999999999996e-4
chr1-161195934-GACACACACAC-CACACACACAC	chr1	161195934	GACACACACAC	CACACACACAC	3144246	ExcessHet	0	none	6.800000000000003e-4	0	124	6.800000000000003e-4
chr1-161195934-GACACACACAC-G	chr1	161195934	GACACACACAC	G	3144246	ExcessHet	7.05e-6	nfe	2.2000000000000003e-5	0	124	2.2000000000000003e-5
chr1-161195934-GACACACACAC-GAC	chr1	161195934	GACACACACAC	GAC	3144246	ExcessHet	0	none	1.6699999999999994e-4	0	124	1.6699999999999994e-4
chr1-161195934-GACACACACAC-GACAC	chr1	161195934	GACACACACAC	GACAC	3144246	ExcessHet	0	none	0.00836399999999999	1	124	0.00836399999999999
chr1-161195934-GACACACACAC-GACACAC	chr1	161195934	GACACACACAC	GACACAC	3144246	ExcessHet	0	none	0.126451	20	124	0.126451
chr1-161195934-GACACACACAC-GACACACAC	chr1	161195934	GACACACACAC	GACACACAC	3144246	ExcessHet	0	none	0.05914300000000002	7	124	0.05914300000000002
chr1-161195934-GACACACACAC-GACACACACACAC	chr1	161195934	GACACACACAC	GACACACACACAC	3144246	ExcessHet	0	none	0.244767	44	124	0.244767
chr1-161195934-GACACACACAC-GACACACACACACAC	chr1	161195934	GACACACACAC	GACACACACACACAC	3144246	ExcessHet	0	none	0.019805	4	124	0.019805
chr1-161195934-GACACACACAC-GACACACACACACACAC	chr1	161195934	GACACACACAC	GACACACACACACACAC	3144246	ExcessHet	0	none	4.720000000000004e-4	0	124	4.720000000000004e-4
chr1-161195934-GACACACACAC-GACACACACACACACACAC	chr1	161195934	GACACACACAC	GACACACACACACACACAC	3144246	ExcessHet	0	none	0.00115599999999999	0	124	0.00115599999999999
chr1-161195934-GACACACACAC-GACACACACACACACACACAC	chr1	161195934	GACACACACAC	GACACACACACACACACACAC	3144246	ExcessHet	0	none	9e-6	0	124	9e-6
chr1-161195974-C-A	chr1	161195974	C	A	25984	PASS	0	none	0	0	134	1e-6
chr1-161195974-C-T	chr1	161195974	C	T	25984	PASS	0.0061528	amr	0.002389	1	134	0.0061528
chr1-161196239-G-A	chr1	161196239	G	A	14665	PASS	0.0011637	nfe	4.500000000000005e-4	1	134	0.0011637
chr1-161196548-G-A	chr1	161196548	G	A	903799	PASS	1.1561e-4	sas	9e-6	0	134	1.1561e-4
chr1-161196548-G-C	chr1	161196548	G	C	903799	PASS	0.048446	sas	0.01732900000000001	2	134	0.048446
chr1-161196933-G-T	chr1	161196933	G	T	3131556	PASS	0.31624	eas	0.139417	20	134	0.31624
chr1-161197547-T-G	chr1	161197547	T	G	39	PASS	0	none	9e-6	0	4	9e-6
chr1-161197908-T-G	chr1	161197908	T	G	11655288	PASS	0.91074	eas	0.5958800000000006	72	134	0.91074
chr1-161198191-C-T	chr1	161198191	C	T	170920	PASS	0.0034493	mid	0.00219	1	134	0.0034493
chr1-161198199-G-A	chr1	161198199	G	A	1178443	PASS	0.026973	nfe	0.01930700000000001	3	134	0.026973
chr1-161198214-C-T	chr1	161198214	C	T	15675183	PASS	0.48817	eas	0.25326699999999946	23	134	0.48817
chr1-161198399-C-T	chr1	161198399	C	T	4785859	PASS	0.10463	nfe	0.076935	12	134	0.10463
chr1-161199375-G-T	chr1	161199375	G	T	12474	PASS	0.11303	nfe	0.00843899999999998	0	0	0.11303
chr1-161201946-A-G	chr1	161201946	A	G	35693	PASS	0.016891	nfe	0.00828399999999999	0	2	0.016891
chr1-161202017-G-A	chr1	161202017	G	A	66420	PASS	0.02092	sas	0.00584	1	44	0.02092
chr1-161202443-C-A	chr1	161202443	C	A	4849633	PASS	0.16681000000000001	sas	0.08417400000000001	7	134	0.16681000000000001
chr1-161202443-C-G	chr1	161202443	C	G	4849633	PASS	1.786e-5	amr	9e-6	0	134	1.786e-5
chr1-161203337-AAACAGGT-A	chr1	161203337	AAACAGGT	A	167712	PASS	0.010176	mid	0.005622	5	134	0.010176
chr1-161203337-AAACAGGT-GAACAGGT	chr1	161203337	AAACAGGT	GAACAGGT	167712	PASS	0	none	0	0	134	1e-6
chr1-161203343-G-*	chr1	161203343	G	*	327	PASS	0	none	0.005622	5	134	0.005622
chr1-161203343-G-A	chr1	161203343	G	A	327	PASS	9.06e-6	eas	0	0	134	9.06e-6
chr1-161203787-A-T	chr1	161203787	A	T	311	PASS	6.39e-6	nfe	0	1	92	6.39e-6
chr1-161206347-A-G	chr1	161206347	A	G	20888305	PASS	0.91062	eas	0.6117680000000001	72	134	0.91062
chr1-161206538-C-T	chr1	161206538	C	T	669	PASS	0	none	0	1	134	1e-6
chr1-161206679-C-T	chr1	161206679	C	T	162097	PASS	0.020425	sas	0.006318	2	134	0.020425
chr1-161206729-G-A	chr1	161206729	G	A	1284551	PASS	0.10638	mid	0.08312800000000001	17	134	0.10638
chr1-161206730-T-G	chr1	161206730	T	G	309	PASS	1.4e-6	nfe	0	1	134	1.4e-6
chr1-161210087-G-A	chr1	161210087	G	A	19204224	PASS	0.40516	eas	0.239154	27	134	0.40516
chr1-161210397-G-A	chr1	161210397	G	A	126314	PASS	0.0029959	nfe	0.00164499999999999	1	134	0.0029959
chr1-161210692-G-A	chr1	161210692	G	A	225296	PASS	0.0067545	mid	0.003372	1	134	0.0067545
chr1-161212418-C-G	chr1	161212418	C	G	3356779	PASS	0.098578	nfe	0.07238000000000001	11	134	0.098578
chr1-161212565-T-C	chr1	161212565	T	C	49046	PASS	0.0023139	sas	0.00174299999999999	1	134	0.0023139
chr1-161212574-CTT-C	chr1	161212574	CTT	C	135123.97	ExcessHet	1.072e-5	amr	4.270000000000005e-4	0	116	4.270000000000005e-4
chr1-161212574-CTT-CT	chr1	161212574	CTT	CT	135123.97	ExcessHet	0	none	0.05578700000000001	2	116	0.05578700000000001
chr1-161212574-CTT-CTTT	chr1	161212574	CTT	CTTT	135123.97	ExcessHet	0	none	0.038315	7	116	0.038315
chr1-161212574-CTT-CTTTT	chr1	161212574	CTT	CTTTT	135123.97	ExcessHet	0	none	1.47e-4	0	116	1.47e-4
chr1-161212694-A-*	chr1	161212694	A	*	10633823	PASS	0	none	0	0	20	1e-6
chr1-161212694-A-G	chr1	161212694	A	G	10633823	PASS	0.89921	afr	0.6149490000000001	13	20	0.89921
chr1-161212698-T-*	chr1	161212698	T	*	146346.97	PASS	0	none	0	0	16	1e-6
chr1-161212698-T-TA	chr1	161212698	T	TA	146346.97	PASS	0.02145	sas	0.006555	1	16	0.02145
chr1-161213726-C-T	chr1	161213726	C	T	9361450	PASS	0.32017	eas	0.141247	20	134	0.32017
chr1-161214078-A-G	chr1	161214078	A	G	59923	PASS	0.0027258	mid	0.00113199999999999	1	134	0.0027258
chr1-161214269-CTGTGTGTGTGTG-*	chr1	161214269	CTGTGTGTGTGTG	*	10824105	ExcessHet	0	none	0	0	130	1e-6
chr1-161214269-CTGTGTGTGTGTG-C	chr1	161214269	CTGTGTGTGTGTG	C	10824105	ExcessHet	1.8819e-4	sas	8.9e-5	0	130	1.8819e-4
chr1-161214269-CTGTGTGTGTGTG-CTG	chr1	161214269	CTGTGTGTGTGTG	CTG	10824105	ExcessHet	0	none	0.006783	2	130	0.006783
chr1-161214269-CTGTGTGTGTGTG-CTGTG	chr1	161214269	CTGTGTGTGTGTG	CTGTG	10824105	ExcessHet	0	none	2.2000000000000003e-5	0	130	2.2000000000000003e-5
chr1-161214269-CTGTGTGTGTGTG-CTGTGTG	chr1	161214269	CTGTGTGTGTGTG	CTGTGTG	10824105	ExcessHet	0	none	5.180000000000002e-4	0	130	5.180000000000002e-4
chr1-161214269-CTGTGTGTGTGTG-CTGTGTGTG	chr1	161214269	CTGTGTGTGTGTG	CTGTGTGTG	10824105	ExcessHet	0	none	0.00166899999999999	1	130	0.00166899999999999
chr1-161214269-CTGTGTGTGTGTG-CTGTGTGTGTG	chr1	161214269	CTGTGTGTGTGTG	CTGTGTGTGTG	10824105	ExcessHet	0	none	0.061182	9	130	0.061182
chr1-161214269-CTGTGTGTGTGTG-CTGTGTGTGTGTGTG	chr1	161214269	CTGTGTGTGTGTG	CTGTGTGTGTGTGTG	10824105	ExcessHet	0	none	0.229121	27	130	0.229121
chr1-161214269-CTGTGTGTGTGTG-CTGTGTGTGTGTGTGTG	chr1	161214269	CTGTGTGTGTGTG	CTGTGTGTGTGTGTGTG	10824105	ExcessHet	0	none	0.13703500000000002	20	130	0.13703500000000002
chr1-161214269-CTGTGTGTGTGTG-CTGTGTGTGTGTGTGTGTG	chr1	161214269	CTGTGTGTGTGTG	CTGTGTGTGTGTGTGTGTG	10824105	ExcessHet	0	none	0.14047800000000002	18	130	0.14047800000000002
chr1-161214269-CTGTGTGTGTGTG-CTGTGTGTGTGTGTGTGTGTG	chr1	161214269	CTGTGTGTGTGTG	CTGTGTGTGTGTGTGTGTGTG	10824105	ExcessHet	0	none	0.04392600000000001	4	130	0.04392600000000001
chr1-161214269-CTGTGTGTGTGTG-CTGTGTGTGTGTGTGTGTGTGTG	chr1	161214269	CTGTGTGTGTGTG	CTGTGTGTGTGTGTGTGTGTGTG	10824105	ExcessHet	0	none	0.00953599999999999	1	130	0.00953599999999999
chr1-161214269-CTGTGTGTGTGTG-CTGTGTGTGTGTGTGTGTGTGTGTG	chr1	161214269	CTGTGTGTGTGTG	CTGTGTGTGTGTGTGTGTGTGTGTG	10824105	ExcessHet	0	none	0.004979	0	130	0.004979
chr1-161214269-CTGTGTGTGTGTG-CTGTGTGTGTGTGTGTGTGTGTGTGTG	chr1	161214269	CTGTGTGTGTGTG	CTGTGTGTGTGTGTGTGTGTGTGTGTG	10824105	ExcessHet	0	none	7.270000000000004e-4	0	130	7.270000000000004e-4
chr1-161214269-CTGTGTGTGTGTG-CTGTGTGTGTGTGTGTGTGTGTGTGTGTG	chr1	161214269	CTGTGTGTGTGTG	CTGTGTGTGTGTGTGTGTGTGTGTGTGTG	10824105	ExcessHet	0	none	8.9e-5	0	130	8.9e-5
chr1-161214269-CTGTGTGTGTGTG-CTGTGTGTGTGTGTGTGTGTGTGTGTGTGTG	chr1	161214269	CTGTGTGTGTGTG	CTGTGTGTGTGTGTGTGTGTGTGTGTGTGTG	10824105	ExcessHet	0	none	2.2000000000000003e-5	0	130	2.2000000000000003e-5
chr1-161214269-CTGTGTGTGTGTG-CTGTGTGTGTGTGTGTGTGTGTGTGTGTGTGTG	chr1	161214269	CTGTGTGTGTGTG	CTGTGTGTGTGTGTGTGTGTGTGTGTGTGTGTG	10824105	ExcessHet	0	none	0	0	130	1e-6
chr1-161214269-CTGTGTGTGTGTG-GTGTGTGTGTGTG	chr1	161214269	CTGTGTGTGTGTG	GTGTGTGTGTGTG	10824105	ExcessHet	0	none	9e-6	0	130	9e-6
chr1-161214274-TG-*	chr1	161214274	TG	*	83.97	VQSRTrancheINDEL99.90to99.95	0	none	0.00787199999999998	2	134	0.00787199999999998
chr1-161214274-TG-T	chr1	161214274	TG	T	83.97	VQSRTrancheINDEL99.90to99.95	0	none	1.0799999999999996e-4	0	134	1.0799999999999996e-4
chr1-161214307-A-*	chr1	161214307	A	*	3285153	PASS	0	none	0	0	132	1e-6
chr1-161214307-A-G	chr1	161214307	A	G	3285153	PASS	0.33003	eas	0.15593500000000002	17	132	0.33003
chr1-161215085-A-G	chr1	161215085	A	G	817471	PASS	0.23828	sas	0.145159	14	116	0.23828
chr1-161215186-G-A	chr1	161215186	G	A	117149	PASS	0.018973	nfe	0.01018699999999999	1	124	0.018973
chr1-161215268-G-T	chr1	161215268	G	T	5133848	PASS	0.48641	eas	0.2947319999999996	34	134	0.48641
chr1-161217875-C-T	chr1	161217875	C	T	5194711	PASS	0.44413	eas	0.2799889999999996	32	134	0.44413
chr1-161218368-C-A	chr1	161218368	C	A	880133	PASS	0.052265	afr	0.02552500000000001	2	134	0.052265
chr1-161218797-G-A	chr1	161218797	G	A	1363585	PASS	0.045609	nfe	0.03551200000000001	7	134	0.045609
chr1-161218821-A-C	chr1	161218821	A	C	2091	PASS	0	none	0	0	102	1e-6
chr1-161218821-A-T	chr1	161218821	A	T	2091	PASS	4.513e-5	amr	4.05e-4	0	102	4.05e-4
chr1-161218859-G-A	chr1	161218859	G	A	1480039	PASS	0.059882	nfe	0.038148	10	134	0.059882
chr1-161218969-T-G	chr1	161218969	T	G	3932	PASS	2.17e-5	nfe	9e-6	1	134	2.17e-5
chr1-161219103-T-G	chr1	161219103	T	G	1016224	PASS	0.085311	sas	0.070692	10	134	0.085311
chr1-161219146-T-C	chr1	161219146	T	C	1773097	PASS	0.38531	eas	0.15588200000000002	19	132	0.38531
chr1-161219277-AT-A	chr1	161219277	AT	A	15139.97	PASS	0.0061612	nfe	0.002086	1	56	0.0061612
chr1-161220460-T-C	chr1	161220460	T	C	550646	PASS	0.49237	eas	0.233689	0	0	0.49237
chr1-161220460-T-G	chr1	161220460	T	G	550646	PASS	0	none	0	0	0	1e-6
chr1-161220486-C-A	chr1	161220486	C	A	1305200	PASS	0	none	0	0	0	1e-6
chr1-161220486-C-G	chr1	161220486	C	G	1305200	PASS	0.90684	nfe	0.4785679999999995	0	0	0.90684
chr1-161222526-G-A	chr1	161222526	G	A	3453126	PASS	0.19703	eas	0.092196	10	134	0.19703
chr1-161222541-T-G	chr1	161222541	T	G	53833	PASS	0.0022641	nfe	0.00127799999999999	1	134	0.0022641
chr1-161223055-CCACACACACACACACACA-C	chr1	161223055	CCACACACACACACACACA	C	29038667.97	ExcessHet	6.7058e-4	nfe	1.0799999999999996e-4	0	130	6.7058e-4
chr1-161223055-CCACACACACACACACACA-CCA	chr1	161223055	CCACACACACACACACACA	CCA	29038667.97	ExcessHet	0	none	2.2999999999999995e-4	0	130	2.2999999999999995e-4
chr1-161223055-CCACACACACACACACACA-CCACA	chr1	161223055	CCACACACACACACACACA	CCACA	29038667.97	ExcessHet	0	none	0.01332899999999998	2	130	0.01332899999999998
chr1-161223055-CCACACACACACACACACA-CCACACA	chr1	161223055	CCACACACACACACACACA	CCACACA	29038667.97	ExcessHet	0	none	0.15660000000000002	22	130	0.15660000000000002
chr1-161223055-CCACACACACACACACACA-CCACACACA	chr1	161223055	CCACACACACACACACACA	CCACACACA	29038667.97	ExcessHet	0	none	0.106603	12	130	0.106603
chr1-161223055-CCACACACACACACACACA-CCACACACACA	chr1	161223055	CCACACACACACACACACA	CCACACACACA	29038667.97	ExcessHet	0	none	0.05249400000000002	7	130	0.05249400000000002
chr1-161223055-CCACACACACACACACACA-CCACACACACACA	chr1	161223055	CCACACACACACACACACA	CCACACACACACA	29038667.97	ExcessHet	0	none	0.2617129999999993	33	130	0.2617129999999993
chr1-161223055-CCACACACACACACACACA-CCACACACACACACA	chr1	161223055	CCACACACACACACACACA	CCACACACACACACA	29038667.97	ExcessHet	0	none	0.01951600000000001	0	130	0.01951600000000001
chr1-161223055-CCACACACACACACACACA-CCACACACACACACACA	chr1	161223055	CCACACACACACACACACA	CCACACACACACACACA	29038667.97	ExcessHet	0	none	0.073926	9	130	0.073926
chr1-161223055-CCACACACACACACACACA-CCACACACACACACACACACA	chr1	161223055	CCACACACACACACACACA	CCACACACACACACACACACA	29038667.97	ExcessHet	0	none	0.02658200000000001	1	130	0.02658200000000001
chr1-161223055-CCACACACACACACACACA-CCACACACACACACACACACACA	chr1	161223055	CCACACACACACACACACA	CCACACACACACACACACACACA	29038667.97	ExcessHet	0	none	0.008417	3	130	0.008417
chr1-161223055-CCACACACACACACACACA-CCACACACACACACACACACACACA	chr1	161223055	CCACACACACACACACACA	CCACACACACACACACACACACACA	29038667.97	ExcessHet	0	none	5.870000000000004e-4	1	130	5.870000000000004e-4
chr1-161223055-CCACACACACACACACACA-CCACACACACACACACACACACACACA	chr1	161223055	CCACACACACACACACACA	CCACACACACACACACACACACACACA	29038667.97	ExcessHet	0	none	0.00132599999999999	1	130	0.00132599999999999
chr1-161223055-CCACACACACACACACACA-CCACACACACACACACACACACACACACA	chr1	161223055	CCACACACACACACACACA	CCACACACACACACACACACACACACACA	29038667.97	ExcessHet	0	none	1.6699999999999994e-4	0	130	1.6699999999999994e-4
chr1-161223055-CCACACACACACACACACA-CCACACACACACACACACACACACACACACA	chr1	161223055	CCACACACACACACACACA	CCACACACACACACACACACACACACACACA	29038667.97	ExcessHet	0	none	2.09e-4	0	130	2.09e-4
chr1-161223055-CCACACACACACACACACA-CCACACACACACACACACACACACACACACACA	chr1	161223055	CCACACACACACACACACA	CCACACACACACACACACACACACACACACACA	29038667.97	ExcessHet	0	none	0	0	130	1e-6
chr1-161223056-CA-*	chr1	161223056	CA	*	12031.97	PASS	0	none	0.6413170000000006	75	124	0.6413170000000006
chr1-161223056-CA-C	chr1	161223056	CA	C	12031.97	PASS	0.0051562	amr	0.00113199999999999	0	124	0.0051562
chr1-161223057-A-*	chr1	161223057	A	*	10698	PASS	0	none	0.6413980000000006	75	124	0.6413980000000006
chr1-161223057-A-C	chr1	161223057	A	C	10698	PASS	0.0016223	nfe	0.00110799999999999	0	124	0.0016223
chr1-161223058-CACACACACA-*	chr1	161223058	CACACACACA	*	11460	PASS	0	none	0.5870940000000004	67	110	0.5870940000000004
chr1-161223058-CACACACACA-AACACACACA	chr1	161223058	CACACACACA	AACACACACA	11460	PASS	0	none	0.00103499999999999	0	110	0.00103499999999999
chr1-161223058-CACACACACA-C	chr1	161223058	CACACACACA	C	11460	PASS	0	none	0	0	110	1e-6
chr1-161223058-CACACACACA-CCACA	chr1	161223058	CACACACACA	CCACA	11460	PASS	0	none	9e-6	0	110	9e-6
chr1-161223058-CACACACACA-CCACACACA	chr1	161223058	CACACACACA	CCACACACA	11460	PASS	0	none	9e-6	0	110	9e-6
chr1-161223065-A-*	chr1	161223065	A	*	842	PASS	0	none	0.3423469999999994	39	114	0.3423469999999994
chr1-161223065-A-C	chr1	161223065	A	C	842	PASS	0	none	8.68e-4	0	114	8.68e-4
chr1-161223067-AC-*	chr1	161223067	AC	*	49954	VQSRTrancheINDEL95.00to96.00	0	none	0.23583	28	110	0.23583
chr1-161223067-AC-A	chr1	161223067	AC	A	49954	VQSRTrancheINDEL95.00to96.00	0.0017018	mid	9.160000000000004e-4	0	110	0.0017018
chr1-161223067-AC-CC	chr1	161223067	AC	CC	49954	VQSRTrancheINDEL95.00to96.00	0	none	0	0	110	1e-6
chr1-161223067-AC-GC	chr1	161223067	AC	GC	49954	VQSRTrancheINDEL95.00to96.00	0	none	0	0	110	1e-6
chr1-161223068-C-*	chr1	161223068	C	*	3556	VQSRTrancheINDEL99.90to99.95	0	none	0.02822700000000001	3	96	0.02822700000000001
chr1-161223068-C-A	chr1	161223068	C	A	3556	VQSRTrancheINDEL99.90to99.95	0	none	0	0	96	1e-6
chr1-161223068-C-CAT	chr1	161223068	C	CAT	3556	VQSRTrancheINDEL99.90to99.95	5.4338e-4	afr	7.099999999999998e-5	0	96	5.4338e-4
chr1-161223069-ACACACAC-*	chr1	161223069	ACACACAC	*	39300.97	VQSRTrancheINDEL99.50to99.90	0	none	0.02764400000000002	3	96	0.02764400000000002
chr1-161223069-ACACACAC-A	chr1	161223069	ACACACAC	A	39300.97	VQSRTrancheINDEL99.50to99.90	0	none	0	0	96	1e-6
chr1-161223069-ACACACAC-AAC	chr1	161223069	ACACACAC	AAC	39300.97	VQSRTrancheINDEL99.50to99.90	0	none	3.6000000000000035e-4	0	96	3.6000000000000035e-4
chr1-161223069-ACACACAC-AACACAC	chr1	161223069	ACACACAC	AACACAC	39300.97	VQSRTrancheINDEL99.50to99.90	0	none	0	0	96	1e-6
chr1-161226330-T-C	chr1	161226330	T	C	556	PASS	5.92e-6	nfe	0	1	132	5.92e-6
chr1-161226376-A-*	chr1	161226376	A	*	5282638	PASS	0	none	0	0	134	1e-6
chr1-161226376-A-C	chr1	161226376	A	C	5282638	PASS	0.52861	eas	0.31952499999999995	41	134	0.52861
chr1-161227454-C-A	chr1	161227454	C	A	7804012	PASS	0.4151	afr	0.2796649999999996	37	134	0.4151
chr1-161227764-C-G	chr1	161227764	C	G	79021	PASS	0.0060347	sas	0.00169399999999999	1	134	0.0060347
chr1-161227998-C-G	chr1	161227998	C	G	260475	PASS	0.086503	afr	0.00699	1	134	0.086503
chr1-161228099-A-G	chr1	161228099	A	G	212515	PASS	0.085069	afr	0.006939	1	134	0.085069
chr1-161228586-A-C	chr1	161228586	A	C	721	PASS	1.67e-5	nfe	0	1	134	1.67e-5
chr1-161228623-C-A	chr1	161228623	C	A	455995	PASS	0.01348	nfe	0.012098	1	134	0.01348
chr1-161228892-C-T	chr1	161228892	C	T	450	PASS	3.632e-5	nfe	0	1	134	3.632e-5
chr1-161229238-C-T	chr1	161229238	C	T	361392	PASS	0.12856	afr	0.01822500000000001	1	134	0.12856
chr1-161229372-G-A	chr1	161229372	G	A	30822	PASS	0.0050377	mid	0.00127799999999999	2	134	0.0050377
chr1-161229641-T-*	chr1	161229641	T	*	445446	PASS	0	none	9e-6	0	134	9e-6
chr1-161229641-T-A	chr1	161229641	T	A	445446	PASS	0.023487	nfe	0.01299	1	134	0.023487
chr1-161229712-C-T	chr1	161229712	C	T	42567	PASS	0.0049022	afr	8.930000000000006e-4	1	134	0.0049022
chr1-161229914-C-T	chr1	161229914	C	T	154310	PASS	0.0060216	nfe	0.003855	1	134	0.0060216
chr1-161230587-TAAA-AAAA	chr1	161230587	TAAA	AAAA	730769	ExcessHet	0	none	0	0	118	1e-6
chr1-161230587-TAAA-T	chr1	161230587	TAAA	T	730769	ExcessHet	0.073042	sas	0.02691800000000001	1	118	0.073042
chr1-161230587-TAAA-TA	chr1	161230587	TAAA	TA	730769	ExcessHet	0	none	9e-6	0	118	9e-6
chr1-161230587-TAAA-TAA	chr1	161230587	TAAA	TAA	730769	ExcessHet	0	none	0.021068	0	118	0.021068
chr1-161230587-TAAA-TAAAA	chr1	161230587	TAAA	TAAAA	730769	ExcessHet	0	none	0.03387400000000001	1	118	0.03387400000000001
chr1-161230587-TAAA-TAAAAA	chr1	161230587	TAAA	TAAAAA	730769	ExcessHet	0	none	5.2999999999999994e-5	0	118	5.2999999999999994e-5
chr1-161230697-C-A	chr1	161230697	C	A	19233643	PASS	0.92137	eas	0.6618770000000003	82	134	0.92137
chr1-161230796-T-G	chr1	161230796	T	G	6307235	PASS	0.1778	mid	0.147841	23	134	0.1778
chr1-161231507-ATTT-A	chr1	161231507	ATTT	A	600510	ExcessHet	0	none	0	0	96	1e-6
chr1-161231507-ATTT-AT	chr1	161231507	ATTT	AT	600510	ExcessHet	0	none	2.720000000000003e-4	0	96	2.720000000000003e-4
chr1-161231507-ATTT-ATT	chr1	161231507	ATTT	ATT	600510	ExcessHet	0	none	0.065938	2	96	0.065938
chr1-161231507-ATTT-ATTTT	chr1	161231507	ATTT	ATTTT	600510	ExcessHet	0	none	0.124118	17	96	0.124118
chr1-161231507-ATTT-ATTTTT	chr1	161231507	ATTT	ATTTTT	600510	ExcessHet	0	none	7.500000000000004e-4	0	96	7.500000000000004e-4
chr1-161231507-ATTT-ATTTTTT	chr1	161231507	ATTT	ATTTTTT	600510	ExcessHet	0	none	0	0	96	1e-6
chr1-161231507-ATTT-TTTT	chr1	161231507	ATTT	TTTT	600510	ExcessHet	0	none	0	0	96	1e-6
chr1-161231560-G-*	chr1	161231560	G	*	7691281	PASS	0	none	0	0	134	1e-6
chr1-161231560-G-T	chr1	161231560	G	T	7691281	PASS	0.51836	eas	0.3169859999999999	41	134	0.51836
chr1-161231562-G-A	chr1	161231562	G	A	7690467	PASS	0.51825	eas	0.3168779999999999	41	134	0.51825
chr1-161232683-G-A	chr1	161232683	G	A	284066	PASS	0	none	3.6999999999999985e-5	0	134	3.6999999999999985e-5
chr1-161232683-G-T	chr1	161232683	G	T	284066	PASS	0.13511	afr	0.01846300000000001	1	134	0.13511
chr1-161232766-T-C	chr1	161232766	T	C	605044	PASS	0.062217	sas	0.02799100000000001	1	134	0.062217
chr1-161232815-G-A	chr1	161232815	G	A	9431151	PASS	0.51812	eas	0.32760199999999956	41	134	0.51812
chr1-161232852-A-G	chr1	161232852	A	G	1846	PASS	5.335e-5	nfe	0	1	134	5.335e-5
chr1-161233437-G-A	chr1	161233437	G	A	4101388	PASS	0.42865	eas	0.2622539999999993	36	134	0.42865
chr1-161235116-G-A	chr1	161235116	G	A	42865	PASS	0.39299	afr	0.02818000000000001	0	0	0.39299
chr1-161235260-T-*	chr1	161235260	T	*	48450	PASS	0	none	0.00573	0	0	0.00573
chr1-161235260-T-C	chr1	161235260	T	C	48450	PASS	0.03407	nfe	0.033024	0	0	0.03407
chr1-161235389-C-T	chr1	161235389	C	T	279323	PASS	0.24778	amr	0.102481	0	0	0.24778
chr1-161235818-G-C	chr1	161235818	G	C	623202	PASS	0.059901	sas	0.02181700000000001	1	132	0.059901
chr1-161236108-G-A	chr1	161236108	G	A	2109674	PASS	5.7587e-4	sas	0	0	134	5.7587e-4
chr1-161236108-G-T	chr1	161236108	G	T	2109674	PASS	0.25547	eas	0.12669400000000003	15	134	0.25547
chr1-161236112-G-A	chr1	161236112	G	A	146866	PASS	0.014828	nfe	0.009068	2	134	0.014828
chr1-161236112-G-T	chr1	161236112	G	T	146866	PASS	0	none	0	0	134	1e-6
chr1-161236131-C-G	chr1	161236131	C	G	156478	PASS	0.083101	afr	0.00974599999999999	2	134	0.083101
chr1-161236176-G-T	chr1	161236176	G	T	480857	PASS	0.040669	nfe	0.030328	3	134	0.040669
chr1-161236440-T-C	chr1	161236440	T	C	181572	PASS	0.014082	nfe	0.006318	2	134	0.014082
chr1-161236726-GTTTTCTTTTTCT-G	chr1	161236726	GTTTTCTTTTTCT	G	11826115.97	PASS	3.505e-5	afr	5.2999999999999994e-5	0	122	5.2999999999999994e-5
chr1-161236726-GTTTTCTTTTTCT-GTTTTCT	chr1	161236726	GTTTTCTTTTTCT	GTTTTCT	11826115.97	PASS	0	none	8.450000000000003e-4	0	122	8.450000000000003e-4
chr1-161236726-GTTTTCTTTTTCT-GTTTTCTTTTTCTTTTTCT	chr1	161236726	GTTTTCTTTTTCT	GTTTTCTTTTTCTTTTTCT	11826115.97	PASS	0	none	0.8414580000000006	116	122	0.8414580000000006
chr1-161236726-GTTTTCTTTTTCT-GTTTTCTTTTTCTTTTTCTTTTTCT	chr1	161236726	GTTTTCTTTTTCT	GTTTTCTTTTTCTTTTTCTTTTTCT	11826115.97	PASS	0	none	0.01083899999999999	0	122	0.01083899999999999
chr1-161236726-GTTTTCTTTTTCT-GTTTTTTCTTTTTCT	chr1	161236726	GTTTTCTTTTTCT	GTTTTTTCTTTTTCT	11826115.97	PASS	0	none	9e-6	0	122	9e-6
chr1-161236726-GTTTTCTTTTTCT-GTTTTTTTTTTCTTTTTCT	chr1	161236726	GTTTTCTTTTTCT	GTTTTTTTTTTCTTTTTCT	11826115.97	PASS	0	none	0	0	122	1e-6
chr1-161238257-C-A	chr1	161238257	C	A	48553	PASS	0.0092312	nfe	0.006133	1	108	0.0092312
chr1-161259010-C-T	chr1	161259010	C	T	7167267	PASS	0.36787	eas	0.241556	31	134	0.36787
chr1-161259053-G-A	chr1	161259053	G	A	2461820	PASS	0.28278	eas	0.09541700000000002	11	134	0.28278
chr1-161283867-C-T	chr1	161283867	C	T	5351231	PASS	0.64701	eas	0.4158239999999996	57	130	0.64701
chr1-161284456-A-G	chr1	161284456	A	G	421919	PASS	0.022062	nfe	0.01144399999999998	4	134	0.022062
chr1-161284490-G-C	chr1	161284490	G	C	5285869	PASS	0.24856	afr	0.164965	25	134	0.24856
chr1-161284512-C-T	chr1	161284512	C	T	607107	PASS	0.030943	sas	0.020892	1	134	0.030943
chr1-161284844-G-C	chr1	161284844	G	C	698760	PASS	0.22483	afr	0.13573600000000002	3	26	0.22483
chr1-161305681-C-A	chr1	161305681	C	A	82560	PASS	0.01221	nfe	0.005931	3	134	0.01221
chr1-161305843-T-A	chr1	161305843	T	A	3372	VQSRTrancheINDEL99.95to100.00	0.0022214	nfe	0.00149299999999999	1	20	0.0022214
chr1-161305843-T-TA	chr1	161305843	T	TA	3372	VQSRTrancheINDEL99.95to100.00	0	none	0	0	20	1e-6
chr1-161305851-G-A	chr1	161305851	G	A	10271	PASS	9.9e-7	nfe	0	0	18	1e-6
chr1-161305851-G-C	chr1	161305851	G	C	10271	PASS	0.010579	nfe	0.004122	3	18	0.010579
chr1-161305853-TC-*	chr1	161305853	TC	*	855	VQSRTrancheINDEL99.90to99.95	0	none	0	0	102	1e-6
chr1-161305853-TC-AC	chr1	161305853	TC	AC	855	VQSRTrancheINDEL99.90to99.95	0	none	8.9e-5	1	102	8.9e-5
chr1-161305853-TC-CC	chr1	161305853	TC	CC	855	VQSRTrancheINDEL99.90to99.95	0	none	3.6999999999999985e-5	0	102	3.6999999999999985e-5
chr1-161305853-TC-T	chr1	161305853	TC	T	855	VQSRTrancheINDEL99.90to99.95	0	none	0	0	102	1e-6
chr1-161305853-TC-TAC	chr1	161305853	TC	TAC	855	VQSRTrancheINDEL99.90to99.95	0	none	9e-6	0	102	9e-6
chr1-161305853-TC-TCCCCCC	chr1	161305853	TC	TCCCCCC	855	VQSRTrancheINDEL99.90to99.95	0	none	9e-6	0	102	9e-6
chr1-161305854-C-*	chr1	161305854	C	*	243	VQSRTrancheSNP99.80to99.90	0	none	0	0	82	1e-6
chr1-161305854-C-A	chr1	161305854	C	A	243	VQSRTrancheSNP99.80to99.90	1.6393e-4	nfe	7.099999999999998e-5	0	82	1.6393e-4
chr1-161305859-G-C	chr1	161305859	G	C	4099	PASS	0.0039912	nfe	0.002133	0	16	0.0039912
chr1-161305939-G-A	chr1	161305939	G	A	803111	PASS	0.02918	nfe	0.01754	3	134	0.02918
chr1-161306153-C-T	chr1	161306153	C	T	2753430	PASS	0.22705	eas	0.02955700000000001	1	134	0.22705
chr1-161306502-G-A	chr1	161306502	G	A	21078	PASS	3.8766e-4	nfe	1.6699999999999994e-4	1	134	3.8766e-4
chr1-161306586-G-A	chr1	161306586	G	A	11783913	PASS	0.28804	afr	0.227365	32	134	0.28804
chr1-161306644-A-G	chr1	161306644	A	G	63247934	PASS	0.99841	nfe	0.9914340000000004	134	134	0.99841
chr1-161307014-CAAAAAAAAAAAA-*	chr1	161307014	CAAAAAAAAAAAA	*	3865042	ExcessHet	0	none	0.002381	0	8	0.002381
chr1-161307014-CAAAAAAAAAAAA-AAAAAAAAAAAAA	chr1	161307014	CAAAAAAAAAAAA	AAAAAAAAAAAAA	3865042	ExcessHet	0	none	0.00407	0	8	0.00407
chr1-161307014-CAAAAAAAAAAAA-C	chr1	161307014	CAAAAAAAAAAAA	C	3865042	ExcessHet	2.8388e-4	nfe	5.2999999999999994e-5	0	8	2.8388e-4
chr1-161307014-CAAAAAAAAAAAA-CA	chr1	161307014	CAAAAAAAAAAAA	CA	3865042	ExcessHet	0	none	6.310000000000003e-4	0	8	6.310000000000003e-4
chr1-161307014-CAAAAAAAAAAAA-CAA	chr1	161307014	CAAAAAAAAAAAA	CAA	3865042	ExcessHet	0	none	0.005911	1	8	0.005911
chr1-161307014-CAAAAAAAAAAAA-CAAA	chr1	161307014	CAAAAAAAAAAAA	CAAA	3865042	ExcessHet	0	none	2.2000000000000003e-5	0	8	2.2000000000000003e-5
chr1-161307014-CAAAAAAAAAAAA-CAAAA	chr1	161307014	CAAAAAAAAAAAA	CAAAA	3865042	ExcessHet	0	none	8.9e-5	0	8	8.9e-5
chr1-161307014-CAAAAAAAAAAAA-CAAAAA	chr1	161307014	CAAAAAAAAAAAA	CAAAAA	3865042	ExcessHet	0	none	5.620000000000005e-4	0	8	5.620000000000005e-4
chr1-161307014-CAAAAAAAAAAAA-CAAAAAA	chr1	161307014	CAAAAAAAAAAAA	CAAAAAA	3865042	ExcessHet	0	none	0.002606	1	8	0.002606
chr1-161307014-CAAAAAAAAAAAA-CAAAAAAA	chr1	161307014	CAAAAAAAAAAAA	CAAAAAAA	3865042	ExcessHet	0	none	0.00952999999999999	0	8	0.00952999999999999
chr1-161307014-CAAAAAAAAAAAA-CAAAAAAAA	chr1	161307014	CAAAAAAAAAAAA	CAAAAAAAA	3865042	ExcessHet	0	none	0.03374700000000002	1	8	0.03374700000000002
chr1-161307014-CAAAAAAAAAAAA-CAAAAAAAAA	chr1	161307014	CAAAAAAAAAAAA	CAAAAAAAAA	3865042	ExcessHet	0	none	0.08001100000000003	2	8	0.08001100000000003
chr1-161307014-CAAAAAAAAAAAA-CAAAAAAAAAA	chr1	161307014	CAAAAAAAAAAAA	CAAAAAAAAAA	3865042	ExcessHet	0	none	0.098703	0	8	0.098703
chr1-161307014-CAAAAAAAAAAAA-CAAAAAAAAAAA	chr1	161307014	CAAAAAAAAAAAA	CAAAAAAAAAAA	3865042	ExcessHet	0	none	0.13937000000000002	1	8	0.13937000000000002
chr1-161307014-CAAAAAAAAAAAA-CAAAAAAAAAAAAA	chr1	161307014	CAAAAAAAAAAAA	CAAAAAAAAAAAAA	3865042	ExcessHet	0	none	0.08971500000000003	0	8	0.08971500000000003
chr1-161307014-CAAAAAAAAAAAA-CAAAAAAAAAAAAAA	chr1	161307014	CAAAAAAAAAAAA	CAAAAAAAAAAAAAA	3865042	ExcessHet	0	none	0.024751	0	8	0.024751
chr1-161307014-CAAAAAAAAAAAA-CAAAAAAAAAAAAAAA	chr1	161307014	CAAAAAAAAAAAA	CAAAAAAAAAAAAAAA	3865042	ExcessHet	0	none	0.005885	0	8	0.005885
chr1-161307014-CAAAAAAAAAAAA-CAAAAAAAAAAAAAAAA	chr1	161307014	CAAAAAAAAAAAA	CAAAAAAAAAAAAAAAA	3865042	ExcessHet	0	none	0.00168799999999999	0	8	0.00168799999999999
chr1-161307014-CAAAAAAAAAAAA-CAAAAAAAAAAAAAAAAA	chr1	161307014	CAAAAAAAAAAAA	CAAAAAAAAAAAAAAAAA	3865042	ExcessHet	0	none	7.010000000000006e-4	0	8	7.010000000000006e-4
chr1-161307014-CAAAAAAAAAAAA-CAAAAAAAAAAAAAAAAAA	chr1	161307014	CAAAAAAAAAAAA	CAAAAAAAAAAAAAAAAAA	3865042	ExcessHet	0	none	7.480000000000004e-4	0	8	7.480000000000004e-4
chr1-161307014-CAAAAAAAAAAAA-CAAAAAAAAAAAAAAAAAAA	chr1	161307014	CAAAAAAAAAAAA	CAAAAAAAAAAAAAAAAAAA	3865042	ExcessHet	0	none	8.190000000000003e-4	0	8	8.190000000000003e-4
chr1-161307014-CAAAAAAAAAAAA-CAAAAAAAAAAAAAAAAAAAA	chr1	161307014	CAAAAAAAAAAAA	CAAAAAAAAAAAAAAAAAAAA	3865042	ExcessHet	0	none	0.001959	0	8	0.001959
chr1-161307014-CAAAAAAAAAAAA-CAAAAAAAAAAAAAAAAAAAAA	chr1	161307014	CAAAAAAAAAAAA	CAAAAAAAAAAAAAAAAAAAAA	3865042	ExcessHet	0	none	0.002232	0	8	0.002232
chr1-161307014-CAAAAAAAAAAAA-CAAAAAAAAAAAAAAAAAAAAAA	chr1	161307014	CAAAAAAAAAAAA	CAAAAAAAAAAAAAAAAAAAAAA	3865042	ExcessHet	0	none	0.004146	0	8	0.004146
chr1-161307014-CAAAAAAAAAAAA-CAAAAAAAAAAAAAAAAAAAAAAA	chr1	161307014	CAAAAAAAAAAAA	CAAAAAAAAAAAAAAAAAAAAAAA	3865042	ExcessHet	0	none	0.005834	0	8	0.005834
chr1-161307014-CAAAAAAAAAAAA-CAAAAAAAAAAAAAAAAAAAAAAAA	chr1	161307014	CAAAAAAAAAAAA	CAAAAAAAAAAAAAAAAAAAAAAAA	3865042	ExcessHet	0	none	0.00849199999999998	0	8	0.00849199999999998
chr1-161307014-CAAAAAAAAAAAA-CAAAAAAAAAAAAAAAAAAAAAAAAA	chr1	161307014	CAAAAAAAAAAAA	CAAAAAAAAAAAAAAAAAAAAAAAAA	3865042	ExcessHet	0	none	0.00945299999999999	0	8	0.00945299999999999
chr1-161307014-CAAAAAAAAAAAA-CAAAAAAAAAAAAAAAAAAAAAAAAAA	chr1	161307014	CAAAAAAAAAAAA	CAAAAAAAAAAAAAAAAAAAAAAAAAA	3865042	ExcessHet	0	none	0.01101399999999999	0	8	0.01101399999999999
chr1-161307014-CAAAAAAAAAAAA-CAAAAAAAAAAAAAAAAAAAAAAAAAAA	chr1	161307014	CAAAAAAAAAAAA	CAAAAAAAAAAAAAAAAAAAAAAAAAAA	3865042	ExcessHet	0	none	0.003791	0	8	0.003791
chr1-161307014-CAAAAAAAAAAAA-CAAAAAAAAAAAAAAAAAAAAAAAAAAAA	chr1	161307014	CAAAAAAAAAAAA	CAAAAAAAAAAAAAAAAAAAAAAAAAAAA	3865042	ExcessHet	0	none	0.00110399999999999	0	8	0.00110399999999999
chr1-161307014-CAAAAAAAAAAAA-CAAAAAAAAAAAAAAAAAAAAAAAAAAAAA	chr1	161307014	CAAAAAAAAAAAA	CAAAAAAAAAAAAAAAAAAAAAAAAAAAAA	3865042	ExcessHet	0	none	1.6699999999999994e-4	0	8	1.6699999999999994e-4
chr1-161307014-CAAAAAAAAAAAA-CAAAAAAAAAAAAAAAAAAAAAAAAAAAAAA	chr1	161307014	CAAAAAAAAAAAA	CAAAAAAAAAAAAAAAAAAAAAAAAAAAAAA	3865042	ExcessHet	0	none	2.2000000000000003e-5	0	8	2.2000000000000003e-5
chr1-161307014-CAAAAAAAAAAAA-CAAAAAAAAAAAAAAAAAAAAAAAAAAAAAAA	chr1	161307014	CAAAAAAAAAAAA	CAAAAAAAAAAAAAAAAAAAAAAAAAAAAAAA	3865042	ExcessHet	0	none	0	0	8	1e-6
chr1-161307014-CAAAAAAAAAAAA-CAAAAAAAAAAAAAAAAAAAAAAAAAAAAAAAA	chr1	161307014	CAAAAAAAAAAAA	CAAAAAAAAAAAAAAAAAAAAAAAAAAAAAAAA	3865042	ExcessHet	0	none	0	0	8	1e-6
chr1-161307014-CAAAAAAAAAAAA-CAAAAAAAAAAAAAAAAAAAAAAAAAAAAAAAAA	chr1	161307014	CAAAAAAAAAAAA	CAAAAAAAAAAAAAAAAAAAAAAAAAAAAAAAAA	3865042	ExcessHet	0	none	0	0	8	1e-6
chr1-161307014-CAAAAAAAAAAAA-CAAAAAAAAAAAAAAAAAAAAAAAAAAAAAAAAAAAA	chr1	161307014	CAAAAAAAAAAAA	CAAAAAAAAAAAAAAAAAAAAAAAAAAAAAAAAAAAA	3865042	ExcessHet	0	none	2.2000000000000003e-5	0	8	2.2000000000000003e-5
chr1-161307014-CAAAAAAAAAAAA-CAAAAAAAAAAAAAAAAAAAAAAAAAAAAAAAAAAAAA	chr1	161307014	CAAAAAAAAAAAA	CAAAAAAAAAAAAAAAAAAAAAAAAAAAAAAAAAAAAA	3865042	ExcessHet	0	none	6.999999999999998e-5	0	8	6.999999999999998e-5
chr1-161307014-CAAAAAAAAAAAA-CAAAAAAAAAAAAAAAAAAAAAAAAAAAAAAAAAAAAAA	chr1	161307014	CAAAAAAAAAAAA	CAAAAAAAAAAAAAAAAAAAAAAAAAAAAAAAAAAAAAA	3865042	ExcessHet	0	none	2.2000000000000003e-5	0	8	2.2000000000000003e-5
chr1-161307014-CAAAAAAAAAAAA-CAAAAAAAAAAAAAAAAAAAAAAAAAAAAAAAAAAAAAAA	chr1	161307014	CAAAAAAAAAAAA	CAAAAAAAAAAAAAAAAAAAAAAAAAAAAAAAAAAAAAAA	3865042	ExcessHet	0	none	2.720000000000003e-4	0	8	2.720000000000003e-4
chr1-161307014-CAAAAAAAAAAAA-CAAAAAAAAAAAAAAAAAAAAAAAAAAAAAAAAAAAAAAAA	chr1	161307014	CAAAAAAAAAAAA	CAAAAAAAAAAAAAAAAAAAAAAAAAAAAAAAAAAAAAAAA	3865042	ExcessHet	0	none	5.2999999999999994e-5	0	8	5.2999999999999994e-5
chr1-161307014-CAAAAAAAAAAAA-CAAAAAAAAAAAAAAAAAAAAAAAAAAAAAAAAAAAAAAAAA	chr1	161307014	CAAAAAAAAAAAA	CAAAAAAAAAAAAAAAAAAAAAAAAAAAAAAAAAAAAAAAAA	3865042	ExcessHet	0	none	2.2000000000000003e-5	0	8	2.2000000000000003e-5
chr1-161307014-CAAAAAAAAAAAA-CAAAAAAAAAAAAAAAAAAAAAAAAAAAAAAAAAAAAAAAAAA	chr1	161307014	CAAAAAAAAAAAA	CAAAAAAAAAAAAAAAAAAAAAAAAAAAAAAAAAAAAAAAAAA	3865042	ExcessHet	0	none	1.27e-4	0	8	1.27e-4
chr1-161307014-CAAAAAAAAAAAA-CAAAAAAAAAAAAAAAAAAAAAAAAAAAAAAAAAAAAAAAAAAA	chr1	161307014	CAAAAAAAAAAAA	CAAAAAAAAAAAAAAAAAAAAAAAAAAAAAAAAAAAAAAAAAAA	3865042	ExcessHet	0	none	2.2000000000000003e-5	0	8	2.2000000000000003e-5
chr1-161307014-CAAAAAAAAAAAA-CAAAAAAAAAAAAAAAAAAAAAAAAAAAAAAAAAAAAAAAAAAAA	chr1	161307014	CAAAAAAAAAAAA	CAAAAAAAAAAAAAAAAAAAAAAAAAAAAAAAAAAAAAAAAAAAA	3865042	ExcessHet	0	none	2.2000000000000003e-5	0	8	2.2000000000000003e-5
chr1-161307014-CAAAAAAAAAAAA-CAAAAAAAAAAAAAAAAAAAAAAAAAAAAAAAAAAAAAAAAAAAAA	chr1	161307014	CAAAAAAAAAAAA	CAAAAAAAAAAAAAAAAAAAAAAAAAAAAAAAAAAAAAAAAAAAAA	3865042	ExcessHet	0	none	2.2000000000000003e-5	0	8	2.2000000000000003e-5
chr1-161307014-CAAAAAAAAAAAA-CAAAAAAAAAAAAAAAAAAAAAAAAAAAAAAAAAAAAAAAAAAAAAA	chr1	161307014	CAAAAAAAAAAAA	CAAAAAAAAAAAAAAAAAAAAAAAAAAAAAAAAAAAAAAAAAAAAAA	3865042	ExcessHet	0	none	3.6999999999999985e-5	0	8	3.6999999999999985e-5
chr1-161307014-CAAAAAAAAAAAA-CAAAAAAAAAAAAAAAAAAAAAAAAAAAAAAAAAAAAAAAAAAAAAAA	chr1	161307014	CAAAAAAAAAAAA	CAAAAAAAAAAAAAAAAAAAAAAAAAAAAAAAAAAAAAAAAAAAAAAA	3865042	ExcessHet	0	none	0	0	8	1e-6
chr1-161307014-CAAAAAAAAAAAA-CAAAAAAAAAAAAAAAAAAAAAAAAAAAAAAAAAAAAAAAAAAAAAAAAA	chr1	161307014	CAAAAAAAAAAAA	CAAAAAAAAAAAAAAAAAAAAAAAAAAAAAAAAAAAAAAAAAAAAAAAAA	3865042	ExcessHet	0	none	0	0	8	1e-6
chr1-161307014-CAAAAAAAAAAAA-CAAAAAAAAAAAAAAAAAAAAAAAAAAAAAAAAAAAAAAAAAAAAAAAAAAAA	chr1	161307014	CAAAAAAAAAAAA	CAAAAAAAAAAAAAAAAAAAAAAAAAAAAAAAAAAAAAAAAAAAAAAAAAAAA	3865042	ExcessHet	0	none	9e-6	0	8	9e-6
chr1-161307014-CAAAAAAAAAAAA-CAAAAAAAAAAAAAAAAAAAAAAAAAAAAAAAAAAAAAAAAAAAAAAAAAAAAAA	chr1	161307014	CAAAAAAAAAAAA	CAAAAAAAAAAAAAAAAAAAAAAAAAAAAAAAAAAAAAAAAAAAAAAAAAAAAAA	3865042	ExcessHet	0	none	3.6999999999999985e-5	0	8	3.6999999999999985e-5
chr1-161307014-CAAAAAAAAAAAA-CAAAAAAAAAAAAAAAAAAAAAAAAAAAAAAAAAAAAAAAAAAAAAAAAAAAAAAAA	chr1	161307014	CAAAAAAAAAAAA	CAAAAAAAAAAAAAAAAAAAAAAAAAAAAAAAAAAAAAAAAAAAAAAAAAAAAAAAA	3865042	ExcessHet	0	none	9e-6	0	8	9e-6
chr1-161307014-CAAAAAAAAAAAA-CAAAAAAAAAAAAAAAAAAAAAAAAAAAAAAAAAAAAAAAAAAAAAAAAAAAAAAAAAAAA	chr1	161307014	CAAAAAAAAAAAA	CAAAAAAAAAAAAAAAAAAAAAAAAAAAAAAAAAAAAAAAAAAAAAAAAAAAAAAAAAAAA	3865042	ExcessHet	0	none	9e-6	0	8	9e-6
chr1-161307014-CAAAAAAAAAAAA-CAAAAAAAAAAAAAAAAAAAAAAAAAAAAAAAAAAAAAATAAAAAAAAAAAAAAAAAAAAAAAAAAAA	chr1	161307014	CAAAAAAAAAAAA	CAAAAAAAAAAAAAAAAAAAAAAAAAAAAAAAAAAAAAATAAAAAAAAAAAAAAAAAAAAAAAAAAAA	3865042	ExcessHet	0	none	9e-6	0	8	9e-6
chr1-161307014-CAAAAAAAAAAAA-CAAAAAAAAAAAAAAAAAAAAAAAAAAAAATAAAAAAAAAAAAAAAAAAAAAAAAAAAAA	chr1	161307014	CAAAAAAAAAAAA	CAAAAAAAAAAAAAAAAAAAAAAAAAAAAATAAAAAAAAAAAAAAAAAAAAAAAAAAAAA	3865042	ExcessHet	0	none	0	0	8	1e-6
chr1-161307014-CAAAAAAAAAAAA-CAAAAAAAAAAAAAAAAAAAAAAAAATAAAAAAAAAAAAAAAAAAAAAAAAAAAAAAAAA	chr1	161307014	CAAAAAAAAAAAA	CAAAAAAAAAAAAAAAAAAAAAAAAATAAAAAAAAAAAAAAAAAAAAAAAAAAAAAAAAA	3865042	ExcessHet	0	none	9e-6	0	8	9e-6
chr1-161307014-CAAAAAAAAAAAA-CAAAAAAAAAAAAAAAAAAAAAAAACAAAAAAATTATAAAAAAAAAAAAAAAAAAAAAAAAAAAAAAA	chr1	161307014	CAAAAAAAAAAAA	CAAAAAAAAAAAAAAAAAAAAAAAACAAAAAAATTATAAAAAAAAAAAAAAAAAAAAAAAAAAAAAAA	3865042	ExcessHet	0	none	0	0	8	1e-6
chr1-161307014-CAAAAAAAAAAAA-CAAAAAAAAAAAAAAAAAAAAAAAACAACAAAAATTTATAAAAAAAAAAAAAAAAAAAAAAAAAAA	chr1	161307014	CAAAAAAAAAAAA	CAAAAAAAAAAAAAAAAAAAAAAAACAACAAAAATTTATAAAAAAAAAAAAAAAAAAAAAAAAAAA	3865042	ExcessHet	0	none	9e-6	0	8	9e-6
chr1-161307014-CAAAAAAAAAAAA-CAAAAAAAAAAAAAAAAAAAAAAAATAAAAAAAAAAAAA	chr1	161307014	CAAAAAAAAAAAA	CAAAAAAAAAAAAAAAAAAAAAAAATAAAAAAAAAAAAA	3865042	ExcessHet	0	none	0	0	8	1e-6
chr1-161307014-CAAAAAAAAAAAA-CAAAAAAAAAAAAAAAAAAAAAAAATAAAAAAAAAAAAAAAAAAAAAAAAAAAAAAAA	chr1	161307014	CAAAAAAAAAAAA	CAAAAAAAAAAAAAAAAAAAAAAAATAAAAAAAAAAAAAAAAAAAAAAAAAAAAAAAA	3865042	ExcessHet	0	none	9e-6	0	8	9e-6
chr1-161307014-CAAAAAAAAAAAA-CAAAAAAAAAAAAAAAAACAAAAAAAAAAAAAAAAAATTTAAAAAAAAAAAAAAAAAAAAAAAAAAAA	chr1	161307014	CAAAAAAAAAAAA	CAAAAAAAAAAAAAAAAACAAAAAAAAAAAAAAAAAATTTAAAAAAAAAAAAAAAAAAAAAAAAAAAA	3865042	ExcessHet	0	none	0	0	8	1e-6
chr1-161307014-CAAAAAAAAAAAA-CAAAAAAAAAAAAAAAGAAAAAAAAAAAAA	chr1	161307014	CAAAAAAAAAAAA	CAAAAAAAAAAAAAAAGAAAAAAAAAAAAA	3865042	ExcessHet	0	none	0	0	8	1e-6
chr1-161307014-CAAAAAAAAAAAA-CAAAAAAAAAAAAAAGAAAAAAAAAAAAA	chr1	161307014	CAAAAAAAAAAAA	CAAAAAAAAAAAAAAGAAAAAAAAAAAAA	3865042	ExcessHet	0	none	9e-6	0	8	9e-6
chr1-161307014-CAAAAAAAAAAAA-CAAAAAAAAAAAAACAAAAAAAAAAAAAA	chr1	161307014	CAAAAAAAAAAAA	CAAAAAAAAAAAAACAAAAAAAAAAAAAA	3865042	ExcessHet	0	none	0	0	8	1e-6
chr1-161307014-CAAAAAAAAAAAA-CAAAAAAAAAAAACAAAAAAAAAAAAA	chr1	161307014	CAAAAAAAAAAAA	CAAAAAAAAAAAACAAAAAAAAAAAAA	3865042	ExcessHet	0	none	0	0	8	1e-6
chr1-161307014-CAAAAAAAAAAAA-CAAAAAAAAAAACAAAAAAAAAAAAA	chr1	161307014	CAAAAAAAAAAAA	CAAAAAAAAAAACAAAAAAAAAAAAA	3865042	ExcessHet	0	none	0	0	8	1e-6
chr1-161307014-CAAAAAAAAAAAA-CAAAAAAAAAAAGAAAAAAAAAAAAAAAAAAAA	chr1	161307014	CAAAAAAAAAAAA	CAAAAAAAAAAAGAAAAAAAAAAAAAAAAAAAA	3865042	ExcessHet	0	none	0	0	8	1e-6
chr1-161307014-CAAAAAAAAAAAA-CAAAAGAAAAAAAAAAAAAAAAAA	chr1	161307014	CAAAAAAAAAAAA	CAAAAGAAAAAAAAAAAAAAAAAA	3865042	ExcessHet	0	none	0	0	8	1e-6
chr1-161307014-CAAAAAAAAAAAA-CAGAAAAAAAAAAAAAAAAAAA	chr1	161307014	CAAAAAAAAAAAA	CAGAAAAAAAAAAAAAAAAAAA	3865042	ExcessHet	0	none	0	0	8	1e-6
chr1-161307014-CAAAAAAAAAAAA-CATAAAAAAAAAAAAAAAAAAAAAAAAA	chr1	161307014	CAAAAAAAAAAAA	CATAAAAAAAAAAAAAAAAAAAAAAAAA	3865042	ExcessHet	0	none	0	0	8	1e-6
chr1-161307014-CAAAAAAAAAAAA-CTAAAAAAAAAAAAAAAAAA	chr1	161307014	CAAAAAAAAAAAA	CTAAAAAAAAAAAAAAAAAA	3865042	ExcessHet	0	none	0	0	8	1e-6
chr1-161307014-CAAAAAAAAAAAA-CTAAAAAAAAAAAAAAAAAAAAAAAAAAAA	chr1	161307014	CAAAAAAAAAAAA	CTAAAAAAAAAAAAAAAAAAAAAAAAAAAA	3865042	ExcessHet	0	none	0	0	8	1e-6
chr1-161307015-A-*	chr1	161307015	A	*	92	PASS	0	none	0.35985599999999995	3	8	0.35985599999999995
chr1-161307015-A-C	chr1	161307015	A	C	92	PASS	6.12e-6	nfe	0.00117699999999999	0	8	0.00117699999999999
chr1-161307017-A-*	chr1	161307017	A	*	1417.97	VQSRTrancheINDEL95.00to96.00	0	none	0.138581	3	58	0.138581
chr1-161307017-A-AAAAAAAAAAAAG	chr1	161307017	A	AAAAAAAAAAAAG	1417.97	VQSRTrancheINDEL95.00to96.00	0	none	0	0	58	1e-6
chr1-161307017-A-ACACACCC	chr1	161307017	A	ACACACCC	1417.97	VQSRTrancheINDEL95.00to96.00	0	none	4.940000000000003e-4	0	58	4.940000000000003e-4
chr1-161307020-A-*	chr1	161307020	A	*	1287	VQSRTrancheSNP99.95to100.00	0	none	0.01106399999999999	1	88	0.01106399999999999
chr1-161307020-A-C	chr1	161307020	A	C	1287	VQSRTrancheSNP99.95to100.00	0	none	5.2999999999999994e-5	0	88	5.2999999999999994e-5
chr1-161307022-A-*	chr1	161307022	A	*	2402	VQSRTrancheSNP99.95to100.00	0	none	0.006622	1	100	0.006622
chr1-161307022-A-C	chr1	161307022	A	C	2402	VQSRTrancheSNP99.95to100.00	0	none	3.6999999999999985e-5	0	100	3.6999999999999985e-5
chr1-161307023-A-*	chr1	161307023	A	*	609	PASS	0	none	0.006416	1	102	0.006416
chr1-161307023-A-ACC	chr1	161307023	A	ACC	609	PASS	0	none	0	0	102	1e-6
chr1-161307023-A-G	chr1	161307023	A	G	609	PASS	0	none	0	0	102	1e-6
chr1-161307024-A-*	chr1	161307024	A	*	615.97	VQSRTrancheINDEL99.95to100.00	0	none	0.006416	1	104	0.006416
chr1-161307024-A-ACC	chr1	161307024	A	ACC	615.97	VQSRTrancheINDEL99.95to100.00	0	none	9e-6	0	104	9e-6
chr1-161307038-AGCT-*	chr1	161307038	AGCT	*	852.97	VQSRTrancheINDEL99.90to99.95	0	none	2.2999999999999995e-4	0	118	2.2999999999999995e-4
chr1-161307038-AGCT-A	chr1	161307038	AGCT	A	852.97	VQSRTrancheINDEL99.90to99.95	0	none	0	0	118	1e-6
chr1-161307038-AGCT-ACGCT	chr1	161307038	AGCT	ACGCT	852.97	VQSRTrancheINDEL99.90to99.95	0	none	0	0	118	1e-6
chr1-161307038-AGCT-ACT	chr1	161307038	AGCT	ACT	852.97	VQSRTrancheINDEL99.90to99.95	0	none	6.330000000000003e-4	0	118	6.330000000000003e-4
chr1-161307038-AGCT-AT	chr1	161307038	AGCT	AT	852.97	VQSRTrancheINDEL99.90to99.95	0	none	9e-6	0	118	9e-6
chr1-161307039-GCT-*	chr1	161307039	GCT	*	5005	VQSRTrancheINDEL99.50to99.90	0	none	0.00100999999999999	0	72	0.00100999999999999
chr1-161307039-GCT-ACT	chr1	161307039	GCT	ACT	5005	VQSRTrancheINDEL99.50to99.90	0	none	0.00183899999999999	0	72	0.00183899999999999
chr1-161307039-GCT-CCT	chr1	161307039	GCT	CCT	5005	VQSRTrancheINDEL99.50to99.90	0	none	9e-6	0	72	9e-6
chr1-161307039-GCT-G	chr1	161307039	GCT	G	5005	VQSRTrancheINDEL99.50to99.90	0	none	0	0	72	1e-6
chr1-161307039-GCT-TCT	chr1	161307039	GCT	TCT	5005	VQSRTrancheINDEL99.50to99.90	0	none	8.9e-5	0	72	8.9e-5
chr1-161307046-T-A	chr1	161307046	T	A	33	VQSRTrancheSNP99.90to99.95	1.092e-5	nfe	7.099999999999998e-5	0	104	7.099999999999998e-5
chr1-161307046-T-C	chr1	161307046	T	C	33	VQSRTrancheSNP99.90to99.95	0	none	9e-6	0	104	9e-6
chr1-161309728-T-C	chr1	161309728	T	C	1249273	PASS	0.10833	nfe	0.088649	8	132	0.10833
chr1-161310057-C-A	chr1	161310057	C	A	182	PASS	3.53e-6	nfe	2.9400000000000004e-4	0	100	2.9400000000000004e-4
chr1-161310058-A-G	chr1	161310058	A	G	1653	PASS	0	none	0	0	18	1e-6
chr1-161310058-A-T	chr1	161310058	A	T	1653	PASS	0.0014148	afr	0.002034	2	18	0.002034
chr1-161310064-A-*	chr1	161310064	A	*	1553	PASS	0	none	0	0	20	1e-6
chr1-161310064-A-G	chr1	161310064	A	G	1553	PASS	0	none	0	0	20	1e-6
chr1-161310064-A-T	chr1	161310064	A	T	1553	PASS	9.5933e-4	mid	0.002208	0	20	0.002208
chr1-161310071-A-AGG	chr1	161310071	A	AGG	2551	VQSRTrancheINDEL97.00to99.00	0	none	0	0	18	1e-6
chr1-161310071-A-G	chr1	161310071	A	G	2551	VQSRTrancheINDEL97.00to99.00	8.935e-5	nfe	3.150000000000005e-4	0	18	3.150000000000005e-4
chr1-161310071-A-T	chr1	161310071	A	T	2551	VQSRTrancheINDEL97.00to99.00	0.0030593	nfe	0.002332	0	18	0.0030593
chr1-161310076-GT-G	chr1	161310076	GT	G	31	PASS	0	none	9e-6	0	110	9e-6
chr1-161310076-GT-TT	chr1	161310076	GT	TT	31	PASS	0	none	9e-6	0	110	9e-6
chr1-161310090-A-*	chr1	161310090	A	*	666	PASS	0	none	6.320000000000003e-4	0	52	6.320000000000003e-4
chr1-161310090-A-C	chr1	161310090	A	C	666	PASS	0	none	0	0	52	1e-6
chr1-161310090-A-T	chr1	161310090	A	T	666	PASS	8.43e-5	nfe	7.250000000000005e-4	0	52	7.250000000000005e-4
chr1-161310092-A-*	chr1	161310092	A	*	1447449	PASS	0	none	3.590000000000004e-4	0	38	3.590000000000004e-4
chr1-161310092-A-G	chr1	161310092	A	G	1447449	PASS	0.43308	afr	0.28787699999999933	10	38	0.43308
chr1-161310092-A-T	chr1	161310092	A	T	1447449	PASS	0	none	9e-6	0	38	9e-6
chr1-161310112-C-*	chr1	161310112	C	*	126	PASS	0	none	7.099999999999998e-5	0	48	7.099999999999998e-5
chr1-161310112-C-A	chr1	161310112	C	A	126	PASS	6.37e-6	nfe	1.47e-4	0	48	1.47e-4
chr1-161314434-A-AGT	chr1	161314434	A	AGT	4365385.97	PASS	0.25566	eas	0.088922	9	134	0.25566
chr1-161314480-G-C	chr1	161314480	G	C	7836	PASS	1.5468e-4	amr	1.88e-4	1	134	1.88e-4
chr1-161314480-G-T	chr1	161314480	G	T	7836	PASS	0	none	0	0	134	1e-6
chr1-161314507-T-C	chr1	161314507	T	C	2363124	PASS	0.16145	sas	0.089754	12	134	0.16145
chr1-161314575-C-G	chr1	161314575	C	G	1007	PASS	1.85e-6	nfe	9e-6	1	132	9e-6
chr1-161314736-C-T	chr1	161314736	C	T	71294	PASS	0.07947	afr	0.00869799999999999	0	112	0.07947
chr1-161323518-C-T	chr1	161323518	C	T	1432198	PASS	0.41172	afr	0.10864500000000002	10	130	0.41172
chr1-161323695-T-*	chr1	161323695	T	*	1602532.97	PASS	0	none	1.6699999999999994e-4	0	132	1.6699999999999994e-4
chr1-161323695-T-TTA	chr1	161323695	T	TTA	1602532.97	PASS	0.23737	eas	0.08374000000000002	9	132	0.23737
chr1-161323695-T-TTATTA	chr1	161323695	T	TTATTA	1602532.97	PASS	0	none	0	0	132	1e-6
chr1-161323698-AT-*	chr1	161323698	AT	*	238775	PASS	0	none	0	0	126	1e-6
chr1-161323698-AT-A	chr1	161323698	AT	A	238775	PASS	0.001332	eas	1.27e-4	0	126	0.001332
chr1-161323698-AT-ATT	chr1	161323698	AT	ATT	238775	PASS	0	none	0.007196	1	126	0.007196
chr1-161323698-AT-ATTT	chr1	161323698	AT	ATTT	238775	PASS	0	none	5.41e-4	0	126	5.41e-4
chr1-161323698-AT-ATTTT	chr1	161323698	AT	ATTTT	238775	PASS	0	none	0.00144799999999999	0	126	0.00144799999999999
chr1-161323698-AT-ATTTTT	chr1	161323698	AT	ATTTTT	238775	PASS	0	none	1.27e-4	0	126	1.27e-4
chr1-161323698-AT-TT	chr1	161323698	AT	TT	238775	PASS	0	none	0.009796	0	126	0.009796
chr1-161323701-TA-*	chr1	161323701	TA	*	39981	VQSRTrancheINDEL95.00to96.00	0	none	0.00174299999999999	0	126	0.00174299999999999
chr1-161323701-TA-AA	chr1	161323701	TA	AA	39981	VQSRTrancheINDEL95.00to96.00	0	none	1.27e-4	0	126	1.27e-4
chr1-161323701-TA-T	chr1	161323701	TA	T	39981	VQSRTrancheINDEL95.00to96.00	0.018551	eas	0.01348499999999999	3	126	0.018551
chr1-161323702-ATTTT-*	chr1	161323702	ATTTT	*	1883148	ExcessHet	0	none	0.006958	2	102	0.006958
chr1-161323702-ATTTT-A	chr1	161323702	ATTTT	A	1883148	ExcessHet	3.8e-7	nfe	0	0	102	1e-6
chr1-161323702-ATTTT-AT	chr1	161323702	ATTTT	AT	1883148	ExcessHet	0	none	3.6999999999999985e-5	0	102	3.6999999999999985e-5
chr1-161323702-ATTTT-ATT	chr1	161323702	ATTTT	ATT	1883148	ExcessHet	0	none	0.00108299999999999	0	102	0.00108299999999999
chr1-161323702-ATTTT-ATTT	chr1	161323702	ATTTT	ATTT	1883148	ExcessHet	0	none	0.09493200000000002	7	102	0.09493200000000002
chr1-161323702-ATTTT-ATTTTT	chr1	161323702	ATTTT	ATTTTT	1883148	ExcessHet	0	none	0.08104600000000002	9	102	0.08104600000000002
chr1-161323702-ATTTT-ATTTTTT	chr1	161323702	ATTTT	ATTTTTT	1883148	ExcessHet	0	none	7.500000000000004e-4	0	102	7.500000000000004e-4
chr1-161323702-ATTTT-ATTTTTTT	chr1	161323702	ATTTT	ATTTTTTT	1883148	ExcessHet	0	none	8.9e-5	0	102	8.9e-5
chr1-161323702-ATTTT-TTTTT	chr1	161323702	ATTTT	TTTTT	1883148	ExcessHet	0	none	0.082306	7	102	0.082306
chr1-161323706-T-A	chr1	161323706	T	A	604548	PASS	0.2505	eas	0.03125400000000001	1	130	0.2505
chr1-161323706-T-C	chr1	161323706	T	C	604548	PASS	0	none	0	0	130	1e-6
chr1-161323718-C-*	chr1	161323718	C	*	1137718	PASS	0	none	0	0	126	1e-6
chr1-161323718-C-T	chr1	161323718	C	T	1137718	PASS	0.2474	eas	0.07287300000000001	9	126	0.2474
chr1-161326897-T-C	chr1	161326897	T	C	584	PASS	0	none	3.3700000000000044e-4	0	0	3.3700000000000044e-4
chr1-161340471-CAAAAA-AAAAAA	chr1	161340471	CAAAAA	AAAAAA	1451496	ExcessHet	0	none	2.2000000000000003e-5	0	78	2.2000000000000003e-5
chr1-161340471-CAAAAA-C	chr1	161340471	CAAAAA	C	1451496	ExcessHet	0	none	0	0	78	1e-6
chr1-161340471-CAAAAA-CA	chr1	161340471	CAAAAA	CA	1451496	ExcessHet	0	none	8.9e-5	0	78	8.9e-5
chr1-161340471-CAAAAA-CAA	chr1	161340471	CAAAAA	CAA	1451496	ExcessHet	0	none	9.150000000000004e-4	0	78	9.150000000000004e-4
chr1-161340471-CAAAAA-CAAA	chr1	161340471	CAAAAA	CAAA	1451496	ExcessHet	0	none	0.02046500000000001	2	78	0.02046500000000001
chr1-161340471-CAAAAA-CAAAA	chr1	161340471	CAAAAA	CAAAA	1451496	ExcessHet	0	none	0.2716109999999999	16	78	0.2716109999999999
chr1-161340471-CAAAAA-CAAAAAA	chr1	161340471	CAAAAA	CAAAAAA	1451496	ExcessHet	0	none	0.119869	9	78	0.119869
chr1-161340471-CAAAAA-CAAAAAAA	chr1	161340471	CAAAAA	CAAAAAAA	1451496	ExcessHet	0	none	0.002536	0	78	0.002536
chr1-161340471-CAAAAA-CAAAAAAAA	chr1	161340471	CAAAAA	CAAAAAAAA	1451496	ExcessHet	0	none	3.6999999999999985e-5	0	78	3.6999999999999985e-5
chr1-161340471-CAAAAA-CAAAAAAAAAAAAAAA	chr1	161340471	CAAAAA	CAAAAAAAAAAAAAAA	1451496	ExcessHet	0	none	0	0	78	1e-6
chr1-161340729-C-T	chr1	161340729	C	T	2166523	PASS	0.25809	eas	0.088386	9	134	0.25809
chr1-161356541-GA-*	chr1	161356541	GA	*	2487051	PASS	0	none	9e-6	0	128	9e-6
chr1-161356541-GA-G	chr1	161356541	GA	G	2487051	PASS	0	none	9e-6	0	128	9e-6
chr1-161356541-GA-TA	chr1	161356541	GA	TA	2487051	PASS	0	none	0.100045	10	128	0.100045
chr1-161356932-CTTT-C	chr1	161356932	CTTT	C	1503812	ExcessHet	1.074e-5	amr	5.2999999999999994e-5	0	94	5.2999999999999994e-5
chr1-161356932-CTTT-CT	chr1	161356932	CTTT	CT	1503812	ExcessHet	0	none	0.002537	1	94	0.002537
chr1-161356932-CTTT-CTT	chr1	161356932	CTTT	CTT	1503812	ExcessHet	0	none	0.187634	15	94	0.187634
chr1-161356932-CTTT-CTTTT	chr1	161356932	CTTT	CTTTT	1503812	ExcessHet	0	none	0.21270500000000003	12	94	0.21270500000000003
chr1-161356932-CTTT-CTTTTT	chr1	161356932	CTTT	CTTTTT	1503812	ExcessHet	0	none	0.002437	1	94	0.002437
chr1-161356932-CTTT-CTTTTTT	chr1	161356932	CTTT	CTTTTTT	1503812	ExcessHet	0	none	2.2000000000000003e-5	0	94	2.2000000000000003e-5
chr1-161356932-CTTT-TTTT	chr1	161356932	CTTT	TTTT	1503812	ExcessHet	0	none	2.9400000000000004e-4	0	94	2.9400000000000004e-4
chr1-161362301-CTTTT-C	chr1	161362301	CTTTT	C	5658430	ExcessHet	1.939e-5	amr	9e-6	0	134	1.939e-5
chr1-161362301-CTTTT-CT	chr1	161362301	CTTTT	CT	5658430	ExcessHet	0	none	0.00259	2	134	0.00259
chr1-161362301-CTTTT-CTT	chr1	161362301	CTTTT	CTT	5658430	ExcessHet	0	none	0.05650900000000001	9	134	0.05650900000000001
chr1-161362301-CTTTT-CTTT	chr1	161362301	CTTTT	CTTT	5658430	ExcessHet	0	none	0.4172209999999996	55	134	0.4172209999999996
chr1-161362301-CTTTT-CTTTTT	chr1	161362301	CTTTT	CTTTTT	5658430	ExcessHet	0	none	0.01256999999999999	2	134	0.01256999999999999
chr1-161362301-CTTTT-CTTTTTT	chr1	161362301	CTTTT	CTTTTTT	5658430	ExcessHet	0	none	7.099999999999998e-5	0	134	7.099999999999998e-5
chr1-161362301-CTTTT-GTTTT	chr1	161362301	CTTTT	GTTTT	5658430	ExcessHet	0	none	9e-6	0	134	9e-6
chr1-161362321-G-A	chr1	161362321	G	A	1332621	ExcessHet	0	none	3.6999999999999985e-5	0	114	3.6999999999999985e-5
chr1-161362321-G-T	chr1	161362321	G	T	1332621	ExcessHet	0.02125	amr	0.06404400000000002	2	114	0.06404400000000002
chr1-161362517-G-C	chr1	161362517	G	C	330173	PASS	0.013864	nfe	0.006215	2	134	0.013864
chr1-161362556-C-G	chr1	161362556	C	G	3283041	PASS	0.2547	eas	0.07621100000000001	9	134	0.2547
chr1-161362757-T-C	chr1	161362757	T	C	35	VQSRTrancheSNP99.80to99.90	6.011e-5	eas	0	0	34	6.011e-5
chr1-161362757-T-G	chr1	161362757	T	G	35	VQSRTrancheSNP99.80to99.90	0	none	2.2000000000000003e-5	0	34	2.2000000000000003e-5
chr1-161362766-A-T	chr1	161362766	A	T	1274	VQSRTrancheSNP99.80to99.90	3.6881e-4	nfe	0.00124899999999999	0	14	0.00124899999999999
chr1-161362770-G-C	chr1	161362770	G	C	1076	VQSRTrancheSNP99.80to99.90	1.77e-6	nfe	2.2000000000000003e-5	0	24	2.2000000000000003e-5
chr1-161362770-G-T	chr1	161362770	G	T	1076	VQSRTrancheSNP99.80to99.90	1.798e-4	nfe	9.610000000000004e-4	0	24	9.610000000000004e-4
chr1-161362774-C-A	chr1	161362774	C	A	2384	VQSRTrancheSNP99.90to99.95	9.704e-4	nfe	0.002307	0	18	0.002307
chr1-161362776-A-T	chr1	161362776	A	T	865	VQSRTrancheSNP99.90to99.95	2.6066e-4	nfe	0.00115299999999999	0	20	0.00115299999999999
chr1-161362786-T-G	chr1	161362786	T	G	33	VQSRTrancheSNP99.90to99.95	6.38e-6	nfe	6.999999999999998e-5	0	26	6.999999999999998e-5
chr1-161362788-T-G	chr1	161362788	T	G	1920	VQSRTrancheSNP99.80to99.90	4.9555e-4	nfe	0.002632	1	18	0.002632
chr1-161362800-T-G	chr1	161362800	T	G	551	VQSRTrancheSNP99.80to99.90	1.2525e-4	nfe	7.720000000000004e-4	0	14	7.720000000000004e-4
chr1-161362805-A-*	chr1	161362805	A	*	3682	VQSRTrancheSNP99.80to99.90	0	none	0	0	8	1e-6
chr1-161362805-A-C	chr1	161362805	A	C	3682	VQSRTrancheSNP99.80to99.90	0	none	0	0	8	1e-6
chr1-161362805-A-T	chr1	161362805	A	T	3682	VQSRTrancheSNP99.80to99.90	0.0024447	nfe	0.003842	0	8	0.003842
chr1-161362811-C-G	chr1	161362811	C	G	5763	VQSRTrancheSNP99.70to99.80	0.0027135	nfe	0.005551	0	2	0.005551
chr1-161362811-C-T	chr1	161362811	C	T	5763	VQSRTrancheSNP99.70to99.80	7.97e-6	sas	9e-6	0	2	9e-6
chr1-161362818-G-A	chr1	161362818	G	A	1143672	PASS	0.24424	eas	0.08086500000000002	1	56	0.24424
chr1-161362818-G-T	chr1	161362818	G	T	1143672	PASS	2.1153e-4	eas	2.5100000000000014e-4	0	56	2.5100000000000014e-4
chr1-161364485-C-*	chr1	161364485	C	*	271097	PASS	0	none	0	0	0	1e-6
chr1-161364485-C-G	chr1	161364485	C	G	271097	PASS	0.29061	eas	0.04467500000000001	0	0	0.29061
chr1-161364836-G-C	chr1	161364836	G	C	1006033	PASS	0.2569	eas	0.08511300000000001	9	134	0.2569
chr1-161364858-G-A	chr1	161364858	G	A	669926	PASS	0.21761	eas	0.03593800000000001	1	134	0.21761
chr1-161364868-A-C	chr1	161364868	A	C	1343424	PASS	0.25663	eas	0.07492500000000002	9	134	0.25663
chr1-161364945-G-A	chr1	161364945	G	A	2318974	PASS	0.25535	eas	0.08846600000000002	9	134	0.25535
chr1-161365491-T-A	chr1	161365491	T	A	2152114	PASS	0.25529	eas	0.08843900000000002	9	134	0.25529
chr1-161365968-G-A	chr1	161365968	G	A	1358065	PASS	0.26653	eas	0.08441500000000002	9	134	0.26653
chr1-161366055-C-G	chr1	161366055	C	G	600517	PASS	0.034022	nfe	0.02531300000000001	8	134	0.034022
chr1-161366055-C-T	chr1	161366055	C	T	600517	PASS	5.821e-5	nfe	9e-6	0	134	5.821e-5
chr1-161366112-G-A	chr1	161366112	G	A	966972	PASS	0.21936	eas	0.03617700000000001	1	134	0.21936
chr1-161366165-A-C	chr1	161366165	A	C	2873146	PASS	0.2564	eas	0.088386	9	134	0.2564
chr1-161366499-A-G	chr1	161366499	A	G	295743	PASS	0.023261	mid	0.006215	1	134	0.023261
chr1-161366768-G-GT	chr1	161366768	G	GT	54	PASS	0	none	0	0	124	1e-6
chr1-161366768-G-GTT	chr1	161366768	G	GTT	54	PASS	0	none	0	0	124	1e-6
chr1-161366768-G-T	chr1	161366768	G	T	54	PASS	1.69e-6	nfe	3.6999999999999985e-5	0	124	3.6999999999999985e-5
chr1-161366779-T-C	chr1	161366779	T	C	461001	PASS	0.21244	eas	0.05457800000000002	7	112	0.21244
chr1-161366781-CTTT-C	chr1	161366781	CTTT	C	693627	ExcessHet	0	none	0	0	88	1e-6
chr1-161366781-CTTT-CCCTTTT	chr1	161366781	CTTT	CCCTTTT	693627	ExcessHet	0	none	0	0	88	1e-6
chr1-161366781-CTTT-CT	chr1	161366781	CTTT	CT	693627	ExcessHet	0	none	0.004257	0	88	0.004257
chr1-161366781-CTTT-CTT	chr1	161366781	CTTT	CTT	693627	ExcessHet	0	none	0.08238100000000001	6	88	0.08238100000000001
chr1-161366781-CTTT-CTTTT	chr1	161366781	CTTT	CTTTT	693627	ExcessHet	0	none	0.13553500000000002	13	88	0.13553500000000002
chr1-161366781-CTTT-CTTTTT	chr1	161366781	CTTT	CTTTTT	693627	ExcessHet	0	none	0.004181	0	88	0.004181
chr1-161366781-CTTT-CTTTTTT	chr1	161366781	CTTT	CTTTTTT	693627	ExcessHet	0	none	0	0	88	1e-6
chr1-161366781-CTTT-TTTT	chr1	161366781	CTTT	TTTT	693627	ExcessHet	0	none	3.8200000000000034e-4	0	88	3.8200000000000034e-4
chr1-161366899-A-G	chr1	161366899	A	G	59	PASS	0	none	0	0	0	1e-6
chr1-161366901-G-T	chr1	161366901	G	T	263965	PASS	0.20721	eas	0.06224600000000001	0	0	0.20721
chr1-161367012-C-T	chr1	161367012	C	T	66391	PASS	0.13042	sas	0.02918500000000001	0	0	0.13042
chr1-161367667-A-C	chr1	161367667	A	C	704622	PASS	0.27652	eas	0.08224300000000001	9	134	0.27652
chr1-161367685-G-A	chr1	161367685	G	A	60642	PASS	0.0081234	nfe	0.00668	1	132	0.0081234
chr1-161367719-A-G	chr1	161367719	A	G	1161076	PASS	0.25831	eas	0.088386	9	134	0.25831
chr1-161367814-G-A	chr1	161367814	G	A	2195081	PASS	0.25521	eas	0.088412	9	134	0.25521
chr1-161367814-G-C	chr1	161367814	G	C	2195081	PASS	8.5e-7	nfe	0	0	134	1e-6
chr1-161367954-T-A	chr1	161367954	T	A	3371	PASS	9.6e-6	nfe	7.099999999999998e-5	1	134	7.099999999999998e-5
chr1-161367972-ACTTC-A	chr1	161367972	ACTTC	A	3570.97	PASS	3.875e-5	nfe	3.6999999999999985e-5	1	134	3.875e-5
chr1-161367976-C-*	chr1	161367976	C	*	191	PASS	0	none	3.6999999999999985e-5	1	134	3.6999999999999985e-5
chr1-161367976-C-A	chr1	161367976	C	A	191	PASS	1.78e-6	nfe	0	0	134	1.78e-6
chr1-161368181-A-T	chr1	161368181	A	T	5078	PASS	0.0010171	mid	5.870000000000005e-4	1	100	0.0010171
chr1-161368183-G-A	chr1	161368183	G	A	1105	PASS	2.1244e-4	nfe	8.9e-5	0	98	2.1244e-4
chr1-161368382-G-A	chr1	161368382	G	A	1915	PASS	0.0014737	nfe	7.240000000000005e-4	0	0	0.0014737
chr1-161368456-C-G	chr1	161368456	C	G	25365	PASS	0.0065803	nfe	0.01341299999999999	0	0	0.01341299999999999
chr1-161370211-G-A	chr1	161370211	G	A	58	VQSRTrancheSNP99.70to99.80	0	none	0	0	0	1e-6
chr1-161370211-G-T	chr1	161370211	G	T	58	VQSRTrancheSNP99.70to99.80	0	none	9e-6	0	0	9e-6
chr1-161372311-T-A	chr1	161372311	T	A	839	PASS	0	none	9e-6	0	0	9e-6
chr1-161372311-T-C	chr1	161372311	T	C	839	PASS	0	none	6.540000000000003e-4	0	0	6.540000000000003e-4
chr1-161372381-CAA-AAA	chr1	161372381	CAA	AAA	482	PASS	0	none	1.0699999999999996e-4	0	0	1.0699999999999996e-4
chr1-161372381-CAA-C	chr1	161372381	CAA	C	482	PASS	0	none	0	0	0	1e-6
chr1-161372381-CAA-CA	chr1	161372381	CAA	CA	482	PASS	0	none	2.2000000000000003e-5	0	0	2.2000000000000003e-5
chr1-161372381-CAA-CAAA	chr1	161372381	CAA	CAAA	482	PASS	0	none	9e-6	0	0	9e-6
chr1-161372390-GA-AA	chr1	161372390	GA	AA	16140	PASS	0	none	3.6999999999999985e-5	0	0	3.6999999999999985e-5
chr1-161372390-GA-G	chr1	161372390	GA	G	16140	PASS	0.041467	nfe	0.01030799999999999	0	0	0.041467
chr1-161372390-GA-GAA	chr1	161372390	GA	GAA	16140	PASS	0	none	3.810000000000003e-4	0	0	3.810000000000003e-4
chr1-161372390-GA-GAAA	chr1	161372390	GA	GAAA	16140	PASS	0	none	0	0	0	1e-6
chr1-161374656-A-G	chr1	161374656	A	G	8537	PASS	0.056929	nfe	0.005653	0	0	0.056929
chr1-161378573-C-T	chr1	161378573	C	T	129221	PASS	0.13932	eas	0.04575100000000002	0	10	0.13932
chr1-161378638-G-A	chr1	161378638	G	A	145423	PASS	0.063021	sas	0.05088200000000001	0	46	0.063021
chr1-161378638-G-C	chr1	161378638	G	C	145423	PASS	0.0042792	sas	0.003263	0	46	0.0042792
chr1-161378681-CAAAAAA-C	chr1	161378681	CAAAAAA	C	759231.97	PASS	0	none	0	0	32	1e-6
chr1-161378681-CAAAAAA-CA	chr1	161378681	CAAAAAA	CA	759231.97	PASS	0	none	2.08e-4	0	32	2.08e-4
chr1-161378681-CAAAAAA-CAA	chr1	161378681	CAAAAAA	CAA	759231.97	PASS	0	none	0.00151699999999999	0	32	0.00151699999999999
chr1-161378681-CAAAAAA-CAAA	chr1	161378681	CAAAAAA	CAAA	759231.97	PASS	0	none	0.00494	2	32	0.00494
chr1-161378681-CAAAAAA-CAAAA	chr1	161378681	CAAAAAA	CAAAA	759231.97	PASS	0	none	0.01575700000000001	1	32	0.01575700000000001
chr1-161378681-CAAAAAA-CAAAAA	chr1	161378681	CAAAAAA	CAAAAA	759231.97	PASS	0	none	0.07533200000000001	5	32	0.07533200000000001
chr1-161378681-CAAAAAA-CAAAAAAA	chr1	161378681	CAAAAAA	CAAAAAAA	759231.97	PASS	0	none	0.070951	9	32	0.070951
chr1-161378681-CAAAAAA-CAAAAAAAA	chr1	161378681	CAAAAAA	CAAAAAAAA	759231.97	PASS	0	none	0.00857599999999998	0	32	0.00857599999999998
chr1-161378681-CAAAAAA-CAAAAAAAAA	chr1	161378681	CAAAAAA	CAAAAAAAAA	759231.97	PASS	0	none	0.004506	0	32	0.004506
chr1-161378681-CAAAAAA-CAAAAAAAAAA	chr1	161378681	CAAAAAA	CAAAAAAAAAA	759231.97	PASS	0	none	0.01195999999999999	0	32	0.01195999999999999
chr1-161378681-CAAAAAA-CAAAAAAAAAAA	chr1	161378681	CAAAAAA	CAAAAAAAAAAA	759231.97	PASS	0	none	0.03621	1	32	0.03621
chr1-161378681-CAAAAAA-CAAAAAAAAAAAA	chr1	161378681	CAAAAAA	CAAAAAAAAAAAA	759231.97	PASS	0	none	0.029846	0	32	0.029846
chr1-161378681-CAAAAAA-CAAAAAAAAAAAAA	chr1	161378681	CAAAAAA	CAAAAAAAAAAAAA	759231.97	PASS	0	none	0.01376499999999999	0	32	0.01376499999999999
chr1-161378681-CAAAAAA-CAAAAAAAAAAAAAA	chr1	161378681	CAAAAAA	CAAAAAAAAAAAAAA	759231.97	PASS	0	none	0.004838	0	32	0.004838
chr1-161378681-CAAAAAA-CAAAAAAAAAAAAAAA	chr1	161378681	CAAAAAA	CAAAAAAAAAAAAAAA	759231.97	PASS	0	none	0.005401	0	32	0.005401
chr1-161378681-CAAAAAA-CAAAAAAAAAAAAAAAA	chr1	161378681	CAAAAAA	CAAAAAAAAAAAAAAAA	759231.97	PASS	0	none	0.00787599999999998	0	32	0.00787599999999998
chr1-161378681-CAAAAAA-CAAAAAAAAAAAAAAAAA	chr1	161378681	CAAAAAA	CAAAAAAAAAAAAAAAAA	759231.97	PASS	0	none	0.002458	0	32	0.002458
chr1-161378681-CAAAAAA-CAAAAAAAAAAAAAAAAAA	chr1	161378681	CAAAAAA	CAAAAAAAAAAAAAAAAAA	759231.97	PASS	0	none	7.020000000000006e-4	0	32	7.020000000000006e-4
chr1-161378681-CAAAAAA-CAAAAAAAAAAAAAAAAAAA	chr1	161378681	CAAAAAA	CAAAAAAAAAAAAAAAAAAA	759231.97	PASS	0	none	6.999999999999998e-5	0	32	6.999999999999998e-5
chr1-161378681-CAAAAAA-CAAAAAAAAAAAAAAAAAAAA	chr1	161378681	CAAAAAA	CAAAAAAAAAAAAAAAAAAAA	759231.97	PASS	0	none	2.720000000000003e-4	0	32	2.720000000000003e-4
chr1-161378681-CAAAAAA-CAAAAAAAAAAAAAAAAAAAAA	chr1	161378681	CAAAAAA	CAAAAAAAAAAAAAAAAAAAAA	759231.97	PASS	0	none	2.500000000000001e-4	0	32	2.500000000000001e-4
chr1-161378681-CAAAAAA-CAAAAAAAAAAAAAAAAAAAAAA	chr1	161378681	CAAAAAA	CAAAAAAAAAAAAAAAAAAAAAA	759231.97	PASS	0	none	4.0400000000000006e-4	0	32	4.0400000000000006e-4
chr1-161378681-CAAAAAA-CAAAAAAAAAAAAAAAAAAAAAAA	chr1	161378681	CAAAAAA	CAAAAAAAAAAAAAAAAAAAAAAA	759231.97	PASS	0	none	3.150000000000005e-4	0	32	3.150000000000005e-4
chr1-161378681-CAAAAAA-CAAAAAAAAAAAAAAAAAAAAAAAA	chr1	161378681	CAAAAAA	CAAAAAAAAAAAAAAAAAAAAAAAA	759231.97	PASS	0	none	2.2899999999999996e-4	0	32	2.2899999999999996e-4
chr1-161378681-CAAAAAA-CAAAAAAAAAAAAAAAAAAAAAAAAA	chr1	161378681	CAAAAAA	CAAAAAAAAAAAAAAAAAAAAAAAAA	759231.97	PASS	0	none	6.999999999999998e-5	0	32	6.999999999999998e-5
chr1-161378681-CAAAAAA-CAAAAAAAAAAAAAAAAAAAAAAAAAA	chr1	161378681	CAAAAAA	CAAAAAAAAAAAAAAAAAAAAAAAAAA	759231.97	PASS	0	none	8.9e-5	0	32	8.9e-5
chr1-161378681-CAAAAAA-CAAAAAAAAAAAAAAAAAAAAAAAAAAA	chr1	161378681	CAAAAAA	CAAAAAAAAAAAAAAAAAAAAAAAAAAA	759231.97	PASS	0	none	1.47e-4	0	32	1.47e-4
chr1-161378681-CAAAAAA-CAAAAAAAAAAAAAAAAAAAAAAAAAAAA	chr1	161378681	CAAAAAA	CAAAAAAAAAAAAAAAAAAAAAAAAAAAA	759231.97	PASS	0	none	8.9e-5	0	32	8.9e-5
chr1-161378681-CAAAAAA-CAAAAAAAAAAAAAAAAAAAAAAAAAAAAA	chr1	161378681	CAAAAAA	CAAAAAAAAAAAAAAAAAAAAAAAAAAAAA	759231.97	PASS	0	none	2.08e-4	0	32	2.08e-4
chr1-161378681-CAAAAAA-CAAAAAAAAAAAAAAAAAAAAAAAAAAAAAA	chr1	161378681	CAAAAAA	CAAAAAAAAAAAAAAAAAAAAAAAAAAAAAA	759231.97	PASS	0	none	5.2999999999999994e-5	0	32	5.2999999999999994e-5
chr1-161378681-CAAAAAA-CAAAAAAAAAAAAAAAAAAAAAAAAAAAAAAA	chr1	161378681	CAAAAAA	CAAAAAAAAAAAAAAAAAAAAAAAAAAAAAAA	759231.97	PASS	0	none	2.2000000000000003e-5	0	32	2.2000000000000003e-5
chr1-161378681-CAAAAAA-CAAAAAACAAAAAAA	chr1	161378681	CAAAAAA	CAAAAAACAAAAAAA	759231.97	PASS	0	none	0	0	32	1e-6
chr1-161378683-A-*	chr1	161378683	A	*	93	VQSRTrancheSNP99.80to99.90	0	none	0.02363500000000002	3	38	0.02363500000000002
chr1-161378683-A-C	chr1	161378683	A	C	93	VQSRTrancheSNP99.80to99.90	0	none	0	0	38	1e-6
chr1-161378699-GA-*	chr1	161378699	GA	*	40655	PASS	0	none	2.9400000000000004e-4	0	62	2.9400000000000004e-4
chr1-161378699-GA-AA	chr1	161378699	GA	AA	40655	PASS	0	none	0.027407	0	62	0.027407
chr1-161378699-GA-G	chr1	161378699	GA	G	40655	PASS	4.554e-5	nfe	8.9e-5	0	62	8.9e-5
chr1-161378699-GA-GAA	chr1	161378699	GA	GAA	40655	PASS	0	none	0.004458	1	62	0.004458
chr1-161378699-GA-GAAA	chr1	161378699	GA	GAAA	40655	PASS	0	none	0	0	62	1e-6
chr1-161378699-GA-GAAAAAATA	chr1	161378699	GA	GAAAAAATA	40655	PASS	0	none	0	0	62	1e-6
chr1-161378699-GA-TA	chr1	161378699	GA	TA	40655	PASS	0	none	4.720000000000004e-4	0	62	4.720000000000004e-4
chr1-161378709-G-*	chr1	161378709	G	*	15162	VQSRTrancheINDEL99.50to99.90	0	none	0	0	90	1e-6
chr1-161378709-G-A	chr1	161378709	G	A	15162	VQSRTrancheINDEL99.50to99.90	0.013305	sas	0.00843299999999999	0	90	0.013305
chr1-161378709-G-GAAAAA	chr1	161378709	G	GAAAAA	15162	VQSRTrancheINDEL99.50to99.90	0	none	0	0	90	1e-6
chr1-161378709-G-T	chr1	161378709	G	T	15162	VQSRTrancheINDEL99.50to99.90	1.6572e-4	amr	0.00101099999999999	0	90	0.00101099999999999
chr1-161378946-C-T	chr1	161378946	C	T	449584	PASS	0.21067	eas	0.03442100000000001	1	134	0.21067
chr1-161379107-T-A	chr1	161379107	T	A	3927654	PASS	0.58065	afr	0.3328699999999997	42	134	0.58065
chr1-161379202-T-C	chr1	161379202	T	C	668134	PASS	0.22703	eas	0.085138	8	110	0.22703
chr1-161379236-T-C	chr1	161379236	T	C	597055	PASS	0.22764	afr	0.08242200000000001	9	82	0.22764
chr1-161379416-G-A	chr1	161379416	G	A	1453	PASS	0	none	3.810000000000003e-4	0	0	3.810000000000003e-4
chr1-161406094-TGGGGG-*	chr1	161406094	TGGGGG	*	3645906	VQSRTrancheINDEL99.50to99.90	0	none	2.2000000000000003e-5	0	126	2.2000000000000003e-5
chr1-161406094-TGGGGG-AGGGGG	chr1	161406094	TGGGGG	AGGGGG	3645906	VQSRTrancheINDEL99.50to99.90	0	none	0	0	126	1e-6
chr1-161406094-TGGGGG-GGGGGG	chr1	161406094	TGGGGG	GGGGGG	3645906	VQSRTrancheINDEL99.50to99.90	0	none	7.099999999999998e-5	0	126	7.099999999999998e-5
chr1-161406094-TGGGGG-T	chr1	161406094	TGGGGG	T	3645906	VQSRTrancheINDEL99.50to99.90	7.456e-5	nfe	1.47e-4	0	126	1.47e-4
chr1-161406094-TGGGGG-TG	chr1	161406094	TGGGGG	TG	3645906	VQSRTrancheINDEL99.50to99.90	0	none	0.01227899999999998	1	126	0.01227899999999998
chr1-161406094-TGGGGG-TGG	chr1	161406094	TGGGGG	TGG	3645906	VQSRTrancheINDEL99.50to99.90	0	none	0.12669300000000003	13	126	0.12669300000000003
chr1-161406094-TGGGGG-TGGCGGGGG	chr1	161406094	TGGGGG	TGGCGGGGG	3645906	VQSRTrancheINDEL99.50to99.90	0	none	0	0	126	1e-6
chr1-161406094-TGGGGG-TGGG	chr1	161406094	TGGGGG	TGGG	3645906	VQSRTrancheINDEL99.50to99.90	0	none	0.22324400000000005	38	126	0.22324400000000005
chr1-161406094-TGGGGG-TGGGG	chr1	161406094	TGGGGG	TGGGG	3645906	VQSRTrancheINDEL99.50to99.90	0	none	0.27922699999999956	43	126	0.27922699999999956
chr1-161406094-TGGGGG-TGGGGGG	chr1	161406094	TGGGGG	TGGGGGG	3645906	VQSRTrancheINDEL99.50to99.90	0	none	0.006472	3	126	0.006472
chr1-161406094-TGGGGG-TGGGGGGG	chr1	161406094	TGGGGG	TGGGGGGG	3645906	VQSRTrancheINDEL99.50to99.90	0	none	7.740000000000004e-4	0	126	7.740000000000004e-4
chr1-161406094-TGGGGG-TGGGGGGGG	chr1	161406094	TGGGGG	TGGGGGGGG	3645906	VQSRTrancheINDEL99.50to99.90	0	none	3.6999999999999985e-5	0	126	3.6999999999999985e-5
chr1-161406094-TGGGGG-TGGGGGGGGGGGGGG	chr1	161406094	TGGGGG	TGGGGGGGGGGGGGG	3645906	VQSRTrancheINDEL99.50to99.90	0	none	0	0	126	1e-6
chr1-161406094-TGGGGG-TGGGGGGGGGGGGGGG	chr1	161406094	TGGGGG	TGGGGGGGGGGGGGGG	3645906	VQSRTrancheINDEL99.50to99.90	0	none	9e-6	0	126	9e-6
chr1-161406094-TGGGGG-TGGGGGGGGGGGGGGGG	chr1	161406094	TGGGGG	TGGGGGGGGGGGGGGGG	3645906	VQSRTrancheINDEL99.50to99.90	0	none	2.2000000000000003e-5	0	126	2.2000000000000003e-5
chr1-161406094-TGGGGG-TGGGGGGGGGGGGGGGGG	chr1	161406094	TGGGGG	TGGGGGGGGGGGGGGGGG	3645906	VQSRTrancheINDEL99.50to99.90	0	none	0	0	126	1e-6
chr1-161406095-G-*	chr1	161406095	G	*	5321	VQSRTrancheSNP99.90to99.95	0	none	0.5604830000000001	75	120	0.5604830000000001
chr1-161406095-G-C	chr1	161406095	G	C	5321	VQSRTrancheSNP99.90to99.95	0.0038827	sas	1.47e-4	0	120	0.0038827
chr1-161406095-G-T	chr1	161406095	G	T	5321	VQSRTrancheSNP99.90to99.95	0.0017403	nfe	0.00204	0	120	0.00204
chr1-161406096-G-*	chr1	161406096	G	*	20425	VQSRTrancheINDEL99.50to99.90	0	none	0.444458	63	96	0.444458
chr1-161406096-G-C	chr1	161406096	G	C	20425	VQSRTrancheINDEL99.50to99.90	0.095168	afr	0.003623	0	96	0.095168
chr1-161406096-G-GGGT	chr1	161406096	G	GGGT	20425	VQSRTrancheINDEL99.50to99.90	0	none	0	0	96	1e-6
chr1-161406096-G-GTT	chr1	161406096	G	GTT	20425	VQSRTrancheINDEL99.50to99.90	0	none	9e-6	0	96	9e-6
chr1-161406096-G-T	chr1	161406096	G	T	20425	VQSRTrancheINDEL99.50to99.90	0.010473	nfe	1.88e-4	0	96	0.010473
chr1-161406097-G-*	chr1	161406097	G	*	8591	VQSRTrancheINDEL99.50to99.90	0	none	0.179916	14	66	0.179916
chr1-161406097-G-A	chr1	161406097	G	A	8591	VQSRTrancheINDEL99.50to99.90	3.477e-5	sas	9e-6	0	66	3.477e-5
chr1-161406097-G-C	chr1	161406097	G	C	8591	VQSRTrancheINDEL99.50to99.90	0.021145	sas	0.002813	0	66	0.021145
chr1-161406097-G-GGT	chr1	161406097	G	GGT	8591	VQSRTrancheINDEL99.50to99.90	0.0011881	afr	6.790000000000002e-4	0	66	0.0011881
chr1-161406097-G-T	chr1	161406097	G	T	8591	VQSRTrancheINDEL99.50to99.90	0.0010167	nfe	1.27e-4	0	66	0.0010167
chr1-161406098-G-*	chr1	161406098	G	*	306524	VQSRTrancheINDEL99.50to99.90	0	none	0.00148099999999999	0	104	0.00148099999999999
chr1-161406098-G-A	chr1	161406098	G	A	306524	VQSRTrancheINDEL99.50to99.90	3.0891e-4	afr	0	0	104	3.0891e-4
chr1-161406098-G-C	chr1	161406098	G	C	306524	VQSRTrancheINDEL99.50to99.90	0.0011134	sas	1.7099999999999996e-4	0	104	0.0011134
chr1-161406098-G-GC	chr1	161406098	G	GC	306524	VQSRTrancheINDEL99.50to99.90	0	none	9e-6	0	104	9e-6
chr1-161406098-G-GT	chr1	161406098	G	GT	306524	VQSRTrancheINDEL99.50to99.90	0.13622	afr	0.03992200000000002	8	104	0.13622
chr1-161406098-G-T	chr1	161406098	G	T	306524	VQSRTrancheINDEL99.50to99.90	3.3304e-4	nfe	7.199999999999999e-5	1	104	3.3304e-4
chr1-161406106-GGGC-*	chr1	161406106	GGGC	*	10152	VQSRTrancheINDEL99.50to99.90	0	none	6.100000000000004e-4	0	114	6.100000000000004e-4
chr1-161406106-GGGC-AGGC	chr1	161406106	GGGC	AGGC	10152	VQSRTrancheINDEL99.50to99.90	0	none	0	0	114	1e-6
chr1-161406106-GGGC-CGGC	chr1	161406106	GGGC	CGGC	10152	VQSRTrancheINDEL99.50to99.90	0	none	0	0	114	1e-6
chr1-161406106-GGGC-G	chr1	161406106	GGGC	G	10152	VQSRTrancheINDEL99.50to99.90	0.0034249	nfe	0.005465	1	114	0.005465
chr1-161406106-GGGC-TGGC	chr1	161406106	GGGC	TGGC	10152	VQSRTrancheINDEL99.50to99.90	0	none	0	0	114	1e-6
chr1-161406107-GGCC-*	chr1	161406107	GGCC	*	46791	VQSRTrancheINDEL95.00to96.00	0	none	0.005362	1	112	0.005362
chr1-161406107-GGCC-AGCC	chr1	161406107	GGCC	AGCC	46791	VQSRTrancheINDEL95.00to96.00	0	none	0	0	112	1e-6
chr1-161406107-GGCC-CGCC	chr1	161406107	GGCC	CGCC	46791	VQSRTrancheINDEL95.00to96.00	0	none	1.27e-4	0	112	1.27e-4
chr1-161406107-GGCC-G	chr1	161406107	GGCC	G	46791	VQSRTrancheINDEL95.00to96.00	0	none	9e-6	0	112	9e-6
chr1-161406107-GGCC-GC	chr1	161406107	GGCC	GC	46791	VQSRTrancheINDEL95.00to96.00	0	none	0.01702900000000001	7	112	0.01702900000000001
chr1-161406107-GGCC-GCGCC	chr1	161406107	GGCC	GCGCC	46791	VQSRTrancheINDEL95.00to96.00	0	none	0	0	112	1e-6
chr1-161406107-GGCC-TGCC	chr1	161406107	GGCC	TGCC	46791	VQSRTrancheINDEL95.00to96.00	0	none	2.720000000000003e-4	1	112	2.720000000000003e-4
chr1-161406108-GCCCGGA-*	chr1	161406108	GCCCGGA	*	86001	VQSRTrancheINDEL95.00to96.00	0	none	0.01893300000000001	5	112	0.01893300000000001
chr1-161406108-GCCCGGA-ACCCGGA	chr1	161406108	GCCCGGA	ACCCGGA	86001	VQSRTrancheINDEL95.00to96.00	0	none	3.6999999999999985e-5	0	112	3.6999999999999985e-5
chr1-161406108-GCCCGGA-CCCCGGA	chr1	161406108	GCCCGGA	CCCCGGA	86001	VQSRTrancheINDEL95.00to96.00	0	none	2.2000000000000003e-5	0	112	2.2000000000000003e-5
chr1-161406108-GCCCGGA-G	chr1	161406108	GCCCGGA	G	86001	VQSRTrancheINDEL95.00to96.00	0	none	0	0	112	1e-6
chr1-161406108-GCCCGGA-GCCGGA	chr1	161406108	GCCCGGA	GCCGGA	86001	VQSRTrancheINDEL95.00to96.00	0	none	0.021891	7	112	0.021891
chr1-161406108-GCCCGGA-GCGGA	chr1	161406108	GCCCGGA	GCGGA	86001	VQSRTrancheINDEL95.00to96.00	0	none	5.2999999999999994e-5	0	112	5.2999999999999994e-5
chr1-161406108-GCCCGGA-GGGA	chr1	161406108	GCCCGGA	GGGA	86001	VQSRTrancheINDEL95.00to96.00	0	none	9e-6	0	112	9e-6
chr1-161406109-C-*	chr1	161406109	C	*	128831	PASS	0	none	0.03947900000000001	10	134	0.03947900000000001
chr1-161406109-C-G	chr1	161406109	C	G	128831	PASS	0.019292	mid	0.030301	12	134	0.030301
chr1-161406334-C-A	chr1	161406334	C	A	1058791	PASS	0	none	0	0	134	1e-6
chr1-161406334-C-T	chr1	161406334	C	T	1058791	PASS	0.122	afr	0.03940000000000001	8	134	0.122
chr1-161406767-A-T	chr1	161406767	A	T	2503219	PASS	0.20248	afr	0.05324800000000001	8	134	0.20248
chr1-161411515-C-T	chr1	161411515	C	T	33315	PASS	0.017768	afr	0.01304699999999998	0	0	0.017768
chr1-161411742-G-A	chr1	161411742	G	A	180374	PASS	0	none	0	0	0	1e-6
chr1-161411742-G-C	chr1	161411742	G	C	180374	PASS	0.066389	mid	0.055478	0	0	0.066389
chr1-161411945-T-C	chr1	161411945	T	C	57525	PASS	0.07344	afr	0.01367499999999999	0	0	0.07344
chr1-161411946-A-G	chr1	161411946	A	G	63536	PASS	0.091542	afr	0.01548199999999999	0	0	0.091542
chr1-161422398-G-A	chr1	161422398	G	A	5879	PASS	0.0012004	nfe	0.00149199999999999	0	0	0.00149199999999999
chr1-161422399-C-A	chr1	161422399	C	A	5879	PASS	0.0013547	nfe	0.00149199999999999	0	0	0.00149199999999999
chr1-161422496-A-G	chr1	161422496	A	G	295682	VQSRTrancheSNP99.80to99.90	0.16104	sas	0.13531900000000002	0	0	0.16104
chr1-161505324-C-G	chr1	161505324	C	G	301815	PASS	0.032814	sas	0.01659	3	132	0.032814
chr1-161505383-C-T	chr1	161505383	C	T	296542	PASS	0.031475	mid	0.01272699999999999	1	134	0.031475
chr1-161505620-T-G	chr1	161505620	T	G	70215	PASS	0.0034917	mid	0.00186699999999999	1	134	0.0034917
chr1-161505960-G-A	chr1	161505960	G	A	5421838	PASS	0.18103	mid	0.124892	19	134	0.18103
chr1-161506085-G-A	chr1	161506085	G	A	1124356	PASS	0.041764	sas	0.03197500000000002	6	134	0.041764
chr1-161506085-G-T	chr1	161506085	G	T	1124356	PASS	4.34e-6	nfe	0	0	134	4.34e-6
chr1-161506414-C-T	chr1	161506414	C	T	12740403	PASS	0.17752	mid	0.124542	19	134	0.17752
chr1-161506415-A-AG	chr1	161506415	A	AG	13266256	VQSRTrancheINDEL99.90to99.95	0	none	9e-6	0	134	9e-6
chr1-161506415-A-G	chr1	161506415	A	G	13266256	VQSRTrancheINDEL99.90to99.95	0.19129	mid	0.131508	19	134	0.19129
chr1-161506448-A-C	chr1	161506448	A	C	1332	VQSRTrancheSNP99.90to99.95	3.09e-6	nfe	0	1	134	3.09e-6
chr1-161506743-T-C	chr1	161506743	T	C	2218315	PASS	0.18032	mid	0.12524100000000002	19	134	0.18032
chr1-161509809-G-A	chr1	161509809	G	A	5942077	PASS	0.18334	mid	0.127339	19	134	0.18334
chr1-161509873-A-G	chr1	161509873	A	G	49094	PASS	0.00265	afr	6.100000000000004e-4	1	134	0.00265
chr1-161509955-A-G	chr1	161509955	A	G	38187695	PASS	0.54348	afr	0.4682769999999994	71	134	0.54348
chr1-161510859-A-G	chr1	161510859	A	G	4479788	PASS	0.18209	mid	0.12120800000000002	18	134	0.18209
chr1-161513144-C-G	chr1	161513144	C	G	70484	PASS	0.27845	nfe	0.041752	0	0	0.27845
chr1-161513374-C-T	chr1	161513374	C	T	19979	PASS	0	none	0.01038599999999999	0	0	0.01038599999999999
chr1-161513595-C-G	chr1	161513595	C	G	1550	PASS	1.4607e-4	amr	8.9e-5	1	134	1.4607e-4
chr1-161513789-C-A	chr1	161513789	C	A	51667	VQSRTrancheSNP99.95to100.00	1.016e-5	nfe	9e-6	0	130	1.016e-5
chr1-161513789-C-T	chr1	161513789	C	T	51667	VQSRTrancheSNP99.95to100.00	0.005883	nfe	0.012962	2	130	0.012962
chr1-161513866-C-T	chr1	161513866	C	T	315349	ExcessHet	0.037099	mid	0.05456900000000002	9	124	0.05456900000000002
chr1-161513933-G-A	chr1	161513933	G	A	36018	VQSRTrancheSNP99.95to100.00	0.0064997	eas	0.006317	2	130	0.0064997
chr1-161513993-CA-C	chr1	161513993	CA	C	234190.97	VQSRTrancheINDEL99.95to100.00	0.012406	afr	0.01126099999999999	1	134	0.012406
chr1-161514490-T-G	chr1	161514490	T	G	251865	PASS	0.096734	sas	0.05406600000000002	0	0	0.096734
chr1-161514511-A-*	chr1	161514511	A	*	1302176	PASS	0	none	0	0	0	1e-6
chr1-161514511-A-C	chr1	161514511	A	C	1302176	PASS	0	none	0	0	0	1e-6
chr1-161514511-A-G	chr1	161514511	A	G	1302176	PASS	0.62956	nfe	0.317341	0	0	0.62956
chr1-161517898-T-C	chr1	161517898	T	C	55383	VQSRTrancheSNP99.80to99.90	0.0078079	mid	0.02189400000000001	3	128	0.02189400000000001
chr1-161518015-T-C	chr1	161518015	T	C	870743	ExcessHet	0.010127	eas	0.16981800000000002	25	106	0.16981800000000002
chr1-161518073-C-T	chr1	161518073	C	T	3872596	ExcessHet	0.22313	eas	0.10825400000000004	13	134	0.22313
chr1-161518091-T-C	chr1	161518091	T	C	267460	PASS	0.085687	afr	0.00784599999999998	1	134	0.085687
chr1-161518156-C-T	chr1	161518156	C	T	1848	PASS	9.91e-6	afr	0	1	134	9.91e-6
chr1-161518175-A-G	chr1	161518175	A	G	787	VQSRTrancheSNP99.70to99.80	3e-7	nfe	0	1	134	1e-6
chr1-161518227-T-C	chr1	161518227	T	C	1754307	PASS	0.23649	eas	0.111908	14	134	0.23649
chr1-161518326-G-A	chr1	161518326	G	A	14557	VQSRTrancheSNP99.70to99.80	0.002726	nfe	7.740000000000004e-4	1	134	0.002726
chr1-161518369-C-G	chr1	161518369	C	G	2675	VQSRTrancheSNP99.80to99.90	0.0027102	afr	4.270000000000005e-4	1	134	0.0027102
chr1-161518447-A-G	chr1	161518447	A	G	293148	ExcessHet	0.15272	eas	0.09459900000000002	14	98	0.15272
chr1-161518507-C-T	chr1	161518507	C	T	17705	VQSRTrancheSNP99.80to99.90	0.01091	afr	0.00936599999999998	3	76	0.01091
chr1-161518618-CTTT-ATTT	chr1	161518618	CTTT	ATTT	496372	PASS	0	none	0	0	0	1e-6
chr1-161518618-CTTT-C	chr1	161518618	CTTT	C	496372	PASS	4.975e-5	nfe	0	0	0	4.975e-5
chr1-161518618-CTTT-CATTT	chr1	161518618	CTTT	CATTT	496372	PASS	0	none	9e-6	0	0	9e-6
chr1-161518618-CTTT-CT	chr1	161518618	CTTT	CT	496372	PASS	0	none	0.00112799999999999	0	0	0.00112799999999999
chr1-161518618-CTTT-CTT	chr1	161518618	CTTT	CTT	496372	PASS	0	none	0.01500999999999998	0	0	0.01500999999999998
chr1-161518618-CTTT-CTTTT	chr1	161518618	CTTT	CTTTT	496372	PASS	0	none	0.183934	0	0	0.183934
chr1-161518618-CTTT-CTTTTT	chr1	161518618	CTTT	CTTTTT	496372	PASS	0	none	0.01252399999999999	0	0	0.01252399999999999
chr1-161518618-CTTT-CTTTTTT	chr1	161518618	CTTT	CTTTTTT	496372	PASS	0	none	3.810000000000003e-4	0	0	3.810000000000003e-4
chr1-161518618-CTTT-CTTTTTTT	chr1	161518618	CTTT	CTTTTTTT	496372	PASS	0	none	2.2000000000000003e-5	0	0	2.2000000000000003e-5
chr1-161518618-CTTT-TTTT	chr1	161518618	CTTT	TTTT	496372	PASS	0	none	0	0	0	1e-6
chr1-161524102-T-C	chr1	161524102	T	C	1184835	PASS	0.58228	eas	0.230006	0	0	0.58228
chr1-161524521-G-C	chr1	161524521	G	C	33237636	PASS	0.95231	afr	0.7957640000000005	111	134	0.95231
chr1-161524532-A-C	chr1	161524532	A	C	9282755	PASS	0.23702	eas	0.182664	23	134	0.23702
chr1-161524539-C-G	chr1	161524539	C	G	11166	VQSRTrancheSNP99.80to99.90	0	none	0	0	134	1e-6
chr1-161524539-C-T	chr1	161524539	C	T	11166	VQSRTrancheSNP99.80to99.90	1.6088e-4	nfe	2.09e-4	1	134	2.09e-4
chr1-161524567-A-C	chr1	161524567	A	C	441713	PASS	0.017797	nfe	0.007457	3	134	0.017797
chr1-161524603-A-T	chr1	161524603	A	T	20061	PASS	8.4735e-4	nfe	2.2999999999999995e-4	1	134	8.4735e-4
chr1-161524638-A-T	chr1	161524638	A	T	97806	PASS	0.0033841	nfe	0.00152199999999999	1	134	0.0033841
chr1-161525250-C-T	chr1	161525250	C	T	12171919	PASS	0.23682	eas	0.11086	14	134	0.23682
chr1-161525327-C-T	chr1	161525327	C	T	1676557	PASS	0.059672	amr	0.01312099999999998	3	134	0.059672
chr1-161525687-A-T	chr1	161525687	A	T	78791515	PASS	0.67523	eas	0.6379180000000005	89	134	0.67523
chr1-161526095-T-C	chr1	161526095	T	C	59600330	PASS	0.92279	eas	0.760553	110	134	0.92279
chr1-161526095-T-G	chr1	161526095	T	G	59600330	PASS	2.1433e-4	nfe	7.099999999999998e-5	0	134	2.1433e-4
chr1-161526344-C-G	chr1	161526344	C	G	5627573	VQSRTrancheSNP99.70to99.80	0.23177	eas	0.109248	14	134	0.23177
chr1-161526388-G-A	chr1	161526388	G	A	3424665	VQSRTrancheSNP99.95to100.00	0.21535	eas	0.091445	11	134	0.21535
chr1-161526740-C-A	chr1	161526740	C	A	3421141	PASS	7.8e-7	nfe	0	0	134	1e-6
chr1-161526740-C-G	chr1	161526740	C	G	3421141	PASS	0.4199	afr	0.2905189999999994	44	134	0.4199
chr1-161526740-C-T	chr1	161526740	C	T	3421141	PASS	3.2146e-4	amr	2.5100000000000014e-4	0	134	3.2146e-4
chr1-161526791-T-G	chr1	161526791	T	G	3228	VQSRTrancheSNP99.80to99.90	4.9301e-4	nfe	2.9400000000000004e-4	1	134	4.9301e-4
chr1-161542941-G-A	chr1	161542941	G	A	1259118	PASS	0.16916	sas	0.11282200000000002	21	134	0.16916
chr1-161543083-T-A	chr1	161543083	T	A	295153	PASS	0.028161	mid	0.01385599999999999	1	134	0.028161
chr1-161544666-C-T	chr1	161544666	C	T	150425	PASS	0.012506	nfe	0.004979	2	134	0.012506
chr1-161544670-C-T	chr1	161544670	C	T	295843	PASS	0.019715	nfe	0.01060699999999999	3	134	0.019715
chr1-161544752-A-C	chr1	161544752	A	C	16575007	VQSRTrancheSNP99.70to99.80	0.41745	mid	0.363484	57	134	0.41745
chr1-161544969-C-A	chr1	161544969	C	A	909142	VQSRTrancheINDEL99.50to99.90	0.0077101	nfe	0.003575	0	134	0.0077101
chr1-161544969-C-CAG	chr1	161544969	C	CAG	909142	VQSRTrancheINDEL99.50to99.90	0.030803	mid	0.07832900000000002	20	134	0.07832900000000002
chr1-161544969-C-CCCA	chr1	161544969	C	CCCA	909142	VQSRTrancheINDEL99.50to99.90	0	none	0	0	134	1e-6
chr1-161544969-C-G	chr1	161544969	C	G	909142	VQSRTrancheINDEL99.50to99.90	0	none	0	0	134	1e-6
chr1-161545386-T-C	chr1	161545386	T	C	768304	PASS	0.5496	eas	0.243702	2	6	0.5496
chr1-161545536-C-T	chr1	161545536	C	T	64965	PASS	0.07291	nfe	0.027176	0	0	0.07291
chr1-161548369-C-G	chr1	161548369	C	G	6877781	ExcessHet	1.011e-5	afr	7.099999999999998e-5	0	134	7.099999999999998e-5
chr1-161548369-C-T	chr1	161548369	C	T	6877781	ExcessHet	0.426	eas	0.28717099999999995	33	134	0.426
chr1-161548382-C-G	chr1	161548382	C	G	9732847	ExcessHet	0	none	0	0	132	1e-6
chr1-161548382-C-T	chr1	161548382	C	T	9732847	ExcessHet	0.31227	amr	0.2536039999999995	38	132	0.31227
chr1-161548424-T-C	chr1	161548424	T	C	8203791	ExcessHet	0.42668	eas	0.2746169999999993	32	134	0.42668
chr1-161548434-T-C	chr1	161548434	T	C	123843	VQSRTrancheSNP99.80to99.90	0.0054912	nfe	0.00249	1	134	0.0054912
chr1-161548496-C-T	chr1	161548496	C	T	130854	PASS	0.010143	afr	0.02146500000000002	9	118	0.02146500000000002
chr1-161548524-C-T	chr1	161548524	C	T	3297077	ExcessHet	0.049293	nfe	0.04251800000000002	6	134	0.049293
chr1-161548543-A-C	chr1	161548543	A	C	10724858	VQSRTrancheSNP99.90to99.95	0.082445	mid	0.05263400000000002	12	134	0.082445
chr1-161548543-A-T	chr1	161548543	A	T	10724858	VQSRTrancheSNP99.90to99.95	0.072862	nfe	0.06713100000000001	9	134	0.072862
chr1-161548546-C-G	chr1	161548546	C	G	12692343	ExcessHet	0	none	0	0	134	1e-6
chr1-161548546-C-T	chr1	161548546	C	T	12692343	ExcessHet	0.37894	eas	0.2748599999999993	33	134	0.37894
chr1-161548828-G-A	chr1	161548828	G	A	2760958	ExcessHet	0.39324	eas	0.25916299999999987	32	132	0.39324
chr1-161548886-G-A	chr1	161548886	G	A	3538784	VQSRTrancheSNP99.80to99.90	0.15736	sas	0.10986600000000002	21	134	0.15736
chr1-161548957-T-A	chr1	161548957	T	A	20528	PASS	2.5467e-4	sas	0.00844199999999999	4	128	0.00844199999999999
chr1-161548967-T-C	chr1	161548967	T	C	4971744	PASS	0.16674	sas	0.115294	21	134	0.16674
chr1-161549046-A-AG	chr1	161549046	A	AG	1202979.97	VQSRTrancheINDEL99.50to99.90	0.030743	mid	0.09458500000000002	20	134	0.09458500000000002
chr1-161549089-A-G	chr1	161549089	A	G	1112413	PASS	0.055462	nfe	0.03202800000000002	6	134	0.055462
chr1-161549118-C-T	chr1	161549118	C	T	2130063	VQSRTrancheSNP99.70to99.80	0.21673	eas	0.09064000000000004	11	134	0.21673
chr1-161549139-AT-A	chr1	161549139	AT	A	16243	VQSRTrancheINDEL99.50to99.90	0.0037778	mid	0.004723	2	134	0.004723
chr1-161549139-AT-GT	chr1	161549139	AT	GT	16243	VQSRTrancheINDEL99.50to99.90	0	none	9e-6	0	134	9e-6
chr1-161549181-C-T	chr1	161549181	C	T	524695	PASS	0.048016	nfe	0.03139000000000001	6	134	0.048016
chr1-161549621-C-A	chr1	161549621	C	A	8678391	PASS	0.42599	eas	0.3701319999999994	52	134	0.42599
chr1-161549650-C-T	chr1	161549650	C	T	489147	PASS	0.036101	nfe	0.01754	5	134	0.036101
chr1-161549686-C-T	chr1	161549686	C	T	22198	VQSRTrancheSNP99.95to100.00	0.0019402	amr	0.007016	0	132	0.007016
chr1-161549933-C-A	chr1	161549933	C	A	261769	PASS	0.0094873	nfe	0.007016	3	134	0.0094873
chr1-161549934-C-T	chr1	161549934	C	T	261924	PASS	0.0094381	nfe	0.007016	3	134	0.0094381
chr1-161550184-G-C	chr1	161550184	G	C	26134	VQSRTrancheSNP99.90to99.95	0.0065167	sas	0.01123399999999999	1	132	0.01123399999999999
chr1-161550221-G-C	chr1	161550221	G	C	160500	ExcessHet	0.069815	sas	0.038391	5	112	0.069815
chr1-161550223-T-C	chr1	161550223	T	C	256657	VQSRTrancheSNP99.80to99.90	0.078735	amr	0.04854000000000001	7	108	0.078735
chr1-161550467-C-T	chr1	161550467	C	T	7526	PASS	0.0059219	sas	0.004731	0	0	0.0059219
chr1-161588331-C-T	chr1	161588331	C	T	45477	PASS	0.019972	nfe	0.02052700000000001	0	0	0.02052700000000001
chr1-161588488-C-T	chr1	161588488	C	T	213925	VQSRTrancheSNP99.80to99.90	0.30335	amr	0.06635300000000002	0	0	0.30335
chr1-161589466-C-T	chr1	161589466	C	T	9245866	PASS	0.41161	amr	0.25365599999999955	34	124	0.41161
chr1-161589537-A-G	chr1	161589537	A	G	39975348	PASS	0.83575	amr	0.6619140000000003	87	124	0.83575
chr1-161589597-T-C	chr1	161589597	T	C	40704	PASS	0.0011505	mid	0.006394	1	124	0.006394
chr1-161589676-C-A	chr1	161589676	C	A	151525	PASS	0.0046599	mid	0.00966499999999999	3	126	0.00966499999999999
chr1-161589676-C-T	chr1	161589676	C	T	151525	PASS	4.6276e-4	sas	9e-6	0	126	4.6276e-4
chr1-161589781-C-T	chr1	161589781	C	T	12986012	PASS	0.40712	amr	0.235015	33	128	0.40712
chr1-161589930-G-A	chr1	161589930	G	A	6989171	PASS	0.41288	amr	0.233667	33	128	0.41288
chr1-161589930-G-C	chr1	161589930	G	C	6989171	PASS	0	none	9e-6	0	128	9e-6
chr1-161589994-A-G	chr1	161589994	A	G	12754033	PASS	0.81869	amr	0.6460150000000007	91	128	0.81869
chr1-161590103-C-G	chr1	161590103	C	G	1508344	PASS	0.5443	eas	0.13137	11	88	0.5443
chr1-161590999-T-C	chr1	161590999	T	C	3813	VQSRTrancheSNP99.90to99.95	0.0010737	nfe	1.6699999999999994e-4	2	128	0.0010737
chr1-161591361-G-A	chr1	161591361	G	A	5729985	PASS	0.42705	eas	0.10495900000000002	7	128	0.42705
chr1-161591366-A-T	chr1	161591366	A	T	944699	PASS	0.067952	eas	0.015641	3	128	0.067952
chr1-161591404-A-C	chr1	161591404	A	C	6189290	ExcessHet	0.19567	amr	0.19168800000000005	26	128	0.19567
chr1-161591404-A-G	chr1	161591404	A	G	6189290	ExcessHet	0.028716	mid	0.020757	12	128	0.028716
chr1-161591404-A-T	chr1	161591404	A	T	6189290	ExcessHet	1.6817e-4	nfe	7.099999999999998e-5	0	128	1.6817e-4
chr1-161591444-G-C	chr1	161591444	G	C	3794489	PASS	0.15124	sas	0.113314	24	128	0.15124
chr1-161591446-C-T	chr1	161591446	C	T	10529745	PASS	0.34619	nfe	0.27907999999999955	42	128	0.34619
chr1-161591497-A-*	chr1	161591497	A	*	25102210	VQSRTrancheINDEL99.00to99.50	0	none	9e-6	0	124	9e-6
chr1-161591497-A-AG	chr1	161591497	A	AG	25102210	VQSRTrancheINDEL99.00to99.50	4.0169e-4	sas	1.88e-4	0	124	4.0169e-4
chr1-161591497-A-G	chr1	161591497	A	G	25102210	VQSRTrancheINDEL99.00to99.50	0.99649	nfe	0.918887	124	124	0.99649
chr1-161591497-A-T	chr1	161591497	A	T	25102210	VQSRTrancheINDEL99.00to99.50	4.3233e-4	eas	9e-6	0	124	4.3233e-4
chr1-161592042-C-A	chr1	161592042	C	A	887542	VQSRTrancheSNP99.80to99.90	8.0573e-4	nfe	8.210000000000003e-4	0	106	8.210000000000003e-4
chr1-161592042-C-T	chr1	161592042	C	T	887542	VQSRTrancheSNP99.80to99.90	0.093166	nfe	0.106453	12	106	0.106453
chr1-161592268-G-T	chr1	161592268	G	T	33329797	PASS	0.99225	nfe	0.9293590000000006	129	130	0.99225
chr1-161592323-C-T	chr1	161592323	C	T	3401937	ExcessHet	0.32281	amr	0.171292	25	116	0.32281
chr1-161592348-A-T	chr1	161592348	A	T	528329	VQSRTrancheSNP99.80to99.90	0.081013	eas	0.02412100000000001	3	94	0.081013
chr1-161592353-G-A	chr1	161592353	G	A	3458170	ExcessHet	0.33333	amr	0.187734	19	82	0.33333
chr1-161594882-T-C	chr1	161594882	T	C	40745	PASS	0.13389	nfe	0.01939500000000001	0	0	0.13389
chr1-161595494-C-T	chr1	161595494	C	T	2289	VQSRTrancheSNP99.90to99.95	8.513e-5	eas	2.2000000000000003e-5	2	132	8.513e-5
chr1-161595524-C-T	chr1	161595524	C	T	3268345	PASS	0.080923	mid	0.118513	20	132	0.118513
chr1-161595534-C-*	chr1	161595534	C	*	27521272	VQSRTrancheSNP99.90to99.95	0	none	3.6999999999999985e-5	0	132	3.6999999999999985e-5
chr1-161595534-C-T	chr1	161595534	C	T	27521272	VQSRTrancheSNP99.90to99.95	0.8399	amr	0.7089520000000008	97	132	0.8399
chr1-161595591-A-G	chr1	161595591	A	G	3239886	VQSRTrancheSNP99.95to100.00	0.11677	mid	0.128973	20	132	0.128973
chr1-161595618-T-C	chr1	161595618	T	C	3032863	VQSRTrancheSNP99.80to99.90	0.45266	eas	0.11596	8	132	0.45266
chr1-161595689-G-A	chr1	161595689	G	A	11193135	PASS	0.67375	eas	0.34727799999999953	41	132	0.67375
chr1-161595814-G-A	chr1	161595814	G	A	1165173	PASS	0.28759	eas	0.09044200000000002	7	130	0.28759
chr1-161595832-A-G	chr1	161595832	A	G	1582988	VQSRTrancheSNP99.90to99.95	0.12396	nfe	0.107231	11	124	0.12396
chr1-161595844-C-G	chr1	161595844	C	G	1424	PASS	2.3168e-4	nfe	5.2999999999999994e-5	1	120	2.3168e-4
chr1-161595915-A-G	chr1	161595915	A	G	3270837	PASS	0.73533	eas	0.42949099999999973	30	78	0.73533
chr1-161595971-AT-A	chr1	161595971	AT	A	4691842.97	PASS	0.80628	eas	0.5935660000000006	19	36	0.80628
chr1-161595976-A-T	chr1	161595976	A	T	87861	VQSRTrancheSNP99.90to99.95	0.04721	eas	0.02950200000000001	0	32	0.04721
chr1-161595986-T-C	chr1	161595986	T	C	2172958	PASS	0.68744	eas	0.300971	5	32	0.68744
chr1-161595986-T-G	chr1	161595986	T	G	2172958	PASS	0	none	0	0	32	1e-6
chr1-161596042-G-T	chr1	161596042	G	T	90114	VQSRTrancheSNP99.80to99.90	0.12929	eas	0.029824	0	4	0.12929
chr1-161596127-G-A	chr1	161596127	G	A	419454	PASS	0.19537	sas	0.07494700000000001	0	0	0.19537
chr1-161596147-T-C	chr1	161596147	T	C	767178	VQSRTrancheSNP99.70to99.80	0	none	3.6999999999999985e-5	0	0	3.6999999999999985e-5
chr1-161596147-T-G	chr1	161596147	T	G	767178	VQSRTrancheSNP99.70to99.80	0.3245	sas	0.14100200000000002	0	0	0.3245
chr1-161596168-A-G	chr1	161596168	A	G	1512151	PASS	0.70339	nfe	0.34194299999999944	0	0	0.70339
chr1-161596191-A-G	chr1	161596191	A	G	93364	PASS	0.091259	afr	0.02638300000000001	0	0	0.091259
chr1-161599511-C-T	chr1	161599511	C	T	63532	VQSRTrancheSNP99.70to99.80	0.0064072	mid	0.007014	2	124	0.007014
chr1-161599553-T-C	chr1	161599553	T	C	909304	PASS	0.12956	nfe	0.120134	19	126	0.12956
chr1-161599629-C-A	chr1	161599629	C	A	16278464	VQSRTrancheSNP99.95to100.00	0	none	9e-6	0	132	9e-6
chr1-161599629-C-G	chr1	161599629	C	G	16278464	VQSRTrancheSNP99.95to100.00	0.8195	mid	0.7823400000000007	102	132	0.8195
chr1-161599629-C-T	chr1	161599629	C	T	16278464	VQSRTrancheSNP99.95to100.00	0	none	0	0	132	1e-6
chr1-161599779-C-T	chr1	161599779	C	T	2975530	PASS	0.16253	nfe	0.13642300000000002	25	132	0.16253
chr1-161600025-G-C	chr1	161600025	G	C	727422	VQSRTrancheSNP99.80to99.90	0.20568	afr	0.3079609999999996	7	24	0.3079609999999996
chr1-161600103-A-G	chr1	161600103	A	G	95205	VQSRTrancheSNP99.80to99.90	0.054062	amr	0.05921700000000002	0	6	0.05921700000000002
chr1-161600161-C-A	chr1	161600161	C	A	311742	PASS	0.33018	amr	0.159821	2	4	0.33018
chr1-161600163-T-C	chr1	161600163	T	C	47492	PASS	0.011443	amr	0.023508	0	4	0.023508
chr1-161600274-CTT-C	chr1	161600274	CTT	C	22140.97	VQSRTrancheINDEL99.50to99.90	0	none	2.2000000000000003e-5	0	0	2.2000000000000003e-5
chr1-161600274-CTT-CT	chr1	161600274	CTT	CT	22140.97	VQSRTrancheINDEL99.50to99.90	0	none	0.01236799999999998	0	0	0.01236799999999998
chr1-161600274-CTT-CTTT	chr1	161600274	CTT	CTTT	22140.97	VQSRTrancheINDEL99.50to99.90	0	none	0.003739	0	0	0.003739
chr1-161600275-T-*	chr1	161600275	T	*	221	VQSRTrancheSNP99.80to99.90	0	none	0.01244599999999999	0	0	0.01244599999999999
chr1-161600275-T-C	chr1	161600275	T	C	221	VQSRTrancheSNP99.80to99.90	0	none	0	0	0	1e-6
chr1-161600317-T-C	chr1	161600317	T	C	1364214	PASS	0.71491	amr	0.4037449999999995	0	0	0.71491
chr1-161605303-T-G	chr1	161605303	T	G	7644	PASS	0.24262	nfe	0.00555	0	0	0.24262
chr1-161605359-T-C	chr1	161605359	T	C	15542	PASS	0.16418	nfe	0.01174099999999999	0	0	0.16418
chr1-161605748-C-G	chr1	161605748	C	G	791399	PASS	0	none	0	0	0	1e-6
chr1-161605748-C-T	chr1	161605748	C	T	791399	PASS	0.39914	nfe	0.179692	0	0	0.39914
chr1-161606437-C-G	chr1	161606437	C	G	67728863	PASS	0.70693	amr	0.7030220000000006	98	132	0.70693
chr1-161606792-G-C	chr1	161606792	G	C	88603	PASS	0.0025423	nfe	6.100000000000004e-4	1	132	0.0025423
chr1-161606811-T-A	chr1	161606811	T	A	142306	PASS	0.0014959	nfe	0.00118099999999999	1	132	0.0014959
chr1-161606870-A-C	chr1	161606870	A	C	55689	VQSRTrancheSNP99.90to99.95	2.3327e-4	eas	9e-6	0	132	2.3327e-4
chr1-161606870-A-G	chr1	161606870	A	G	55689	VQSRTrancheSNP99.90to99.95	8.4387e-4	nfe	4.270000000000005e-4	2	132	8.4387e-4
chr1-161606938-C-A	chr1	161606938	C	A	1856567	VQSRTrancheSNP99.90to99.95	0	none	0	0	132	1e-6
chr1-161606938-C-T	chr1	161606938	C	T	1856567	VQSRTrancheSNP99.90to99.95	0.021938	mid	0.02263700000000001	2	132	0.02263700000000001
chr1-161606995-C-T	chr1	161606995	C	T	1636107	PASS	0.06934	afr	0.01846200000000001	2	132	0.06934
chr1-161607117-C-T	chr1	161607117	C	T	39936	VQSRTrancheSNP99.95to100.00	0.0038977	eas	4.270000000000005e-4	1	132	0.0038977
chr1-161607414-G-T	chr1	161607414	G	T	16479774	PASS	0.33506	eas	0.228621	33	132	0.33506
chr1-161607643-T-C	chr1	161607643	T	C	13207	VQSRTrancheSNP99.80to99.90	2.1564e-4	nfe	1.27e-4	1	132	2.1564e-4
chr1-161607656-C-A	chr1	161607656	C	A	1056987	PASS	0.069589	afr	0.018541	2	132	0.069589
chr1-161607867-G-A	chr1	161607867	G	A	25239500	VQSRTrancheSNP99.80to99.90	0.39529	mid	0.36070699999999994	53	132	0.39529
chr1-161607879-G-A	chr1	161607879	G	A	47372591	PASS	0.70668	amr	0.7022640000000006	95	132	0.70668
chr1-161608101-C-T	chr1	161608101	C	T	6396	VQSRTrancheSNP99.90to99.95	5.1761e-4	nfe	8.9e-5	1	132	5.1761e-4
chr1-161608316-G-C	chr1	161608316	G	C	144702	PASS	1.8738e-4	amr	2.2000000000000003e-5	0	132	1.8738e-4
chr1-161608316-G-T	chr1	161608316	G	T	144702	PASS	0.021896	nfe	0.01369699999999999	2	132	0.021896
chr1-161617860-T-C	chr1	161617860	T	C	420853	PASS	0.18219	nfe	0.18081900000000004	0	0	0.18219
chr1-161617861-G-A	chr1	161617861	G	A	420853	PASS	0.18978	nfe	0.18081900000000004	0	0	0.18978
chr1-161617971-T-C	chr1	161617971	T	C	137663	PASS	0.30228	amr	0.07006200000000001	0	0	0.30228
chr1-161618031-A-G	chr1	161618031	A	G	1070385	PASS	0.67706	nfe	0.3261419999999996	0	0	0.67706
chr1-161618057-A-G	chr1	161618057	A	G	47181	VQSRTrancheSNP99.70to99.80	0.07967	afr	0.00937299999999998	0	0	0.07967
chr1-161618102-T-C	chr1	161618102	T	C	524809	VQSRTrancheSNP99.80to99.90	0.33717	amr	0.16492900000000002	0	0	0.33717
chr1-161618144-A-T	chr1	161618144	A	T	23422	PASS	0.065755	afr	0.006604	0	0	0.065755
chr1-161623928-C-A	chr1	161623928	C	A	37009	PASS	0.086822	eas	0.01889500000000002	0	0	0.086822
chr1-161624041-C-T	chr1	161624041	C	T	98805	PASS	0.069976	nfe	0.03389900000000002	0	0	0.069976
chr1-161624068-A-C	chr1	161624068	A	C	713	PASS	0	none	0	0	4	1e-6
chr1-161624068-A-G	chr1	161624068	A	G	713	PASS	0	none	1.0699999999999996e-4	0	4	1.0699999999999996e-4
chr1-161624090-TCCC-*	chr1	161624090	TCCC	*	1714122	PASS	0	none	0	0	4	1e-6
chr1-161624090-TCCC-CCCC	chr1	161624090	TCCC	CCCC	1714122	PASS	0	none	0.226752	1	4	0.226752
chr1-161624090-TCCC-T	chr1	161624090	TCCC	T	1714122	PASS	0	none	5.2999999999999994e-5	0	4	5.2999999999999994e-5
chr1-161624090-TCCC-TC	chr1	161624090	TCCC	TC	1714122	PASS	0	none	0	0	4	1e-6
chr1-161624090-TCCC-TCCCC	chr1	161624090	TCCC	TCCCC	1714122	PASS	0	none	0.4178249999999997	3	4	0.4178249999999997
chr1-161624115-T-C	chr1	161624115	T	C	3666	VQSRTrancheSNP99.80to99.90	0.0019256	nfe	0.00108099999999999	0	30	0.0019256
chr1-161624168-C-T	chr1	161624168	C	T	4690633	PASS	0.87984	sas	0.7166530000000001	70	84	0.87984
chr1-161624172-G-A	chr1	161624172	G	A	4802637	PASS	0.87571	sas	0.7253880000000003	70	84	0.87571
chr1-161624172-G-C	chr1	161624172	G	C	4802637	PASS	0	none	0	0	84	1e-6
chr1-161624241-G-T	chr1	161624241	G	T	90958	PASS	0.27407	eas	0.01432099999999999	0	114	0.27407
chr1-161624310-C-G	chr1	161624310	C	G	4224913	PASS	1.8303e-4	amr	0	0	128	1.8303e-4
chr1-161624310-C-T	chr1	161624310	C	T	4224913	PASS	0.63552	nfe	0.5647990000000002	81	128	0.63552
chr1-161624436-C-T	chr1	161624436	C	T	16458715	PASS	0.99766	nfe	0.968699	130	132	0.99766
chr1-161624456-G-T	chr1	161624456	G	T	18447870	PASS	0.99773	nfe	0.968943	130	132	0.99773
chr1-161624735-G-A	chr1	161624735	G	A	16668179	PASS	0	none	0	0	130	1e-6
chr1-161624735-G-C	chr1	161624735	G	C	16668179	PASS	0.99729	nfe	0.9632540000000006	128	130	0.99729
chr1-161624735-G-T	chr1	161624735	G	T	16668179	PASS	7.3998e-4	afr	2.2000000000000003e-5	0	130	7.3998e-4
chr1-161624736-TG-AG	chr1	161624736	TG	AG	16664470	VQSRTrancheINDEL97.00to99.00	0	none	7.099999999999998e-5	0	130	7.099999999999998e-5
chr1-161624736-TG-GG	chr1	161624736	TG	GG	16664470	VQSRTrancheINDEL97.00to99.00	0	none	0.9631460000000006	128	130	0.9631460000000006
chr1-161624736-TG-T	chr1	161624736	TG	T	16664470	VQSRTrancheINDEL97.00to99.00	0	none	0	0	130	1e-6
chr1-161624768-G-A	chr1	161624768	G	A	371756	VQSRTrancheSNP99.70to99.80	0.044543	mid	0.05944400000000002	4	130	0.05944400000000002
chr1-161624771-C-G	chr1	161624771	C	G	11171518	PASS	0.95837	nfe	0.8872040000000002	124	130	0.95837
chr1-161624771-C-T	chr1	161624771	C	T	11171518	PASS	3.94e-6	nfe	2.2000000000000003e-5	0	130	2.2000000000000003e-5
chr1-161626090-G-T	chr1	161626090	G	T	249375	ExcessHet	0.0083178	mid	0.05534100000000001	9	122	0.05534100000000001
chr1-161626224-A-G	chr1	161626224	A	G	168049	VQSRTrancheSNP99.95to100.00	0.066609	afr	0.006757	2	130	0.066609
chr1-161626242-T-C	chr1	161626242	T	C	902995	PASS	0.070616	afr	0.01949100000000001	2	132	0.070616
chr1-161626493-G-A	chr1	161626493	G	A	20727408	PASS	0.9746	nfe	0.9288140000000006	129	132	0.9746
chr1-161629726-C-T	chr1	161629726	C	T	754831	VQSRTrancheSNP99.80to99.90	0.36175	amr	0.166516	1	90	0.36175
chr1-161629781-T-C	chr1	161629781	T	C	1005017	VQSRTrancheSNP99.70to99.80	0.38965	amr	0.17126	3	92	0.38965
chr1-161629785-G-T	chr1	161629785	G	T	205245	PASS	0.010704	nfe	0.006934	2	108	0.010704
chr1-161629853-T-*	chr1	161629853	T	*	1306261	VQSRTrancheSNP99.70to99.80	0	none	9e-6	0	98	9e-6
chr1-161629853-T-C	chr1	161629853	T	C	1306261	VQSRTrancheSNP99.70to99.80	0.32276	eas	0.222373	7	98	0.32276
chr1-161629853-T-G	chr1	161629853	T	G	1306261	VQSRTrancheSNP99.70to99.80	0	none	0	0	98	1e-6
chr1-161629864-G-A	chr1	161629864	G	A	2036362	VQSRTrancheSNP99.70to99.80	8.74e-6	nfe	3.6999999999999985e-5	0	108	3.6999999999999985e-5
chr1-161629864-G-T	chr1	161629864	G	T	2036362	VQSRTrancheSNP99.70to99.80	0.20315	afr	0.045739	4	108	0.20315
chr1-161629903-T-C	chr1	161629903	T	C	40385271	PASS	0.72716	mid	0.7301930000000005	90	104	0.7301930000000005
chr1-161629983-A-C	chr1	161629983	A	C	249061	PASS	1.282e-5	afr	9e-6	0	102	1.282e-5
chr1-161629983-A-G	chr1	161629983	A	G	249061	PASS	0.0061431	eas	0.086432	1	102	0.086432
chr1-161629983-A-T	chr1	161629983	A	T	249061	PASS	0	none	5.2999999999999994e-5	0	102	5.2999999999999994e-5
chr1-161629989-G-C	chr1	161629989	G	C	405920	PASS	0.025445	eas	0.089537	0	100	0.089537
chr1-161630004-C-T	chr1	161630004	C	T	10880	VQSRTrancheSNP99.70to99.80	4.4062e-4	nfe	1.6699999999999994e-4	1	108	4.4062e-4
chr1-161630185-G-A	chr1	161630185	G	A	5419610	PASS	0.74735	eas	0.4170989999999996	43	128	0.74735
chr1-161630185-G-T	chr1	161630185	G	T	5419610	PASS	1.51e-6	nfe	8.9e-5	0	128	8.9e-5
chr1-161630314-A-G	chr1	161630314	A	G	174715	VQSRTrancheSNP99.90to99.95	2.1e-6	nfe	0	0	126	2.1e-6
chr1-161630314-A-T	chr1	161630314	A	T	174715	VQSRTrancheSNP99.90to99.95	0.0097455	sas	0.01943500000000001	3	126	0.01943500000000001
chr1-161630319-C-T	chr1	161630319	C	T	5425986	PASS	0.14555	sas	0.12047600000000004	22	132	0.14555
chr1-161630399-A-C	chr1	161630399	A	C	2310129	VQSRTrancheSNP99.80to99.90	0.089192	mid	0.053512	10	132	0.089192
chr1-161630497-AT-A	chr1	161630497	AT	A	9432968.97	VQSRTrancheINDEL99.50to99.90	0.47575	nfe	0.4685759999999994	64	132	0.47575
chr1-161630670-G-A	chr1	161630670	G	A	15378596	VQSRTrancheSNP99.70to99.80	0.98388	eas	0.8501200000000001	111	116	0.98388
chr1-161630670-G-C	chr1	161630670	G	C	15378596	VQSRTrancheSNP99.70to99.80	0	none	9e-6	0	116	9e-6
chr1-161630679-T-C	chr1	161630679	T	C	15332996	VQSRTrancheSNP99.70to99.80	0.9841	eas	0.865799	111	116	0.9841
chr1-161630687-G-A	chr1	161630687	G	A	15171599	VQSRTrancheSNP99.70to99.80	0	none	0	0	118	1e-6
chr1-161630687-G-C	chr1	161630687	G	C	15171599	VQSRTrancheSNP99.70to99.80	0.98983	eas	0.8605650000000006	114	118	0.98983
chr1-161630723-A-G	chr1	161630723	A	G	59604	PASS	0.0080979	nfe	0.005132	2	120	0.0080979
chr1-161630731-C-T	chr1	161630731	C	T	2893632	VQSRTrancheSNP99.80to99.90	0.49998	eas	0.32372299999999943	37	120	0.49998
chr1-161630801-T-C	chr1	161630801	T	C	13105478	PASS	0.99021	eas	0.8015040000000007	106	124	0.99021
chr1-161630802-G-A	chr1	161630802	G	A	7441106	PASS	0.54526	nfe	0.4544679999999993	64	124	0.54526
chr1-161630842-A-G	chr1	161630842	A	G	4433719	PASS	0.60734	eas	0.339757	43	128	0.60734
chr1-161630859-C-G	chr1	161630859	C	G	5300017	PASS	0.68535	eas	0.3500689999999996	44	130	0.68535
chr1-161630864-A-C	chr1	161630864	A	C	181404	VQSRTrancheSNP99.90to99.95	0.10717	amr	0.01118099999999999	1	130	0.10717
chr1-161630954-C-T	chr1	161630954	C	T	6039092	PASS	0.612	eas	0.35978899999999986	45	132	0.612
chr1-161630997-G-A	chr1	161630997	G	A	25674925	PASS	0	none	0	0	132	1e-6
chr1-161630997-G-C	chr1	161630997	G	C	25674925	PASS	0.99799	nfe	0.9804320000000006	132	132	0.99799
chr1-161631002-A-C	chr1	161631002	A	C	8654369	VQSRTrancheSNP99.90to99.95	0.60976	eas	0.38043599999999966	46	132	0.60976
chr1-161631042-G-T	chr1	161631042	G	T	18592424	VQSRTrancheSNP99.80to99.90	0.65799	mid	0.608568	87	132	0.65799
chr1-161631181-T-A	chr1	161631181	T	A	3274	VQSRTrancheSNP99.90to99.95	2.8515e-4	nfe	3.6999999999999985e-5	1	132	2.8515e-4
chr1-161631205-C-T	chr1	161631205	C	T	9334805	PASS	0.61686	eas	0.3600589999999999	45	132	0.61686
chr1-161631291-A-C	chr1	161631291	A	C	176060	PASS	0.007973	nfe	0.005699	1	132	0.007973
chr1-161631292-T-C	chr1	161631292	T	C	176052	PASS	0.0079413	nfe	0.005699	1	132	0.0079413
chr1-161631307-C-A	chr1	161631307	C	A	1664928	PASS	0.15545	eas	0.082775	4	132	0.15545
chr1-161631328-G-C	chr1	161631328	G	C	9066073	PASS	0.68369	eas	0.37381399999999954	49	132	0.68369
chr1-161631343-T-C	chr1	161631343	T	C	22677324	PASS	0.99695	nfe	0.9497310000000008	132	132	0.99695
chr1-161631345-C-G	chr1	161631345	C	G	27812	VQSRTrancheSNP99.70to99.80	0	none	9e-6	0	132	9e-6
chr1-161631345-C-T	chr1	161631345	C	T	27812	VQSRTrancheSNP99.70to99.80	0.0019218	sas	9.400000000000004e-4	1	132	0.0019218
chr1-161631383-A-T	chr1	161631383	A	T	5932071	PASS	0.61286	eas	0.3356339999999998	45	132	0.61286
chr1-161631441-A-*	chr1	161631441	A	*	4184383	VQSRTrancheSNP99.80to99.90	0	none	0	0	132	1e-6
chr1-161631441-A-G	chr1	161631441	A	G	4184383	VQSRTrancheSNP99.80to99.90	0.60827	eas	0.3289879999999996	45	132	0.60827
chr1-161631505-C-A	chr1	161631505	C	A	901258	PASS	0.13679	nfe	0.10601800000000002	18	132	0.13679
chr1-161631512-T-A	chr1	161631512	T	A	1237	PASS	2.4956e-4	nfe	5.2999999999999994e-5	1	132	2.4956e-4
chr1-161631543-C-G	chr1	161631543	C	G	6383	PASS	0.0035138	sas	5.180000000000002e-4	1	128	0.0035138
chr1-161631543-C-T	chr1	161631543	C	T	6383	PASS	4.28e-6	nfe	1.27e-4	0	128	1.27e-4
chr1-161631560-T-C	chr1	161631560	T	C	2067758	VQSRTrancheSNP99.80to99.90	0.59426	eas	0.2708059999999998	41	126	0.59426
chr1-161631580-G-C	chr1	161631580	G	C	1821814	VQSRTrancheSNP99.70to99.80	0.5884	eas	0.2630319999999994	37	122	0.5884
chr1-161631608-T-A	chr1	161631608	T	A	1080861	VQSRTrancheSNP99.70to99.80	0	none	3.6999999999999985e-5	0	116	3.6999999999999985e-5
chr1-161631608-T-G	chr1	161631608	T	G	1080861	VQSRTrancheSNP99.70to99.80	0.53461	eas	0.191652	33	116	0.53461
chr1-161631749-G-C	chr1	161631749	G	C	106976	VQSRTrancheSNP99.70to99.80	0.1731	sas	0.04702200000000001	1	6	0.1731
chr1-161631866-T-C	chr1	161631866	T	C	59089	VQSRTrancheSNP99.70to99.80	0.13065	amr	0.031461	0	0	0.13065
chr1-161631968-T-G	chr1	161631968	T	G	184339	PASS	0.8065	eas	0.12218800000000002	0	0	0.8065
chr1-161663259-C-T	chr1	161663259	C	T	263703	ExcessHet	0.079602	mid	0.05963400000000001	0	0	0.079602
chr1-161663386-C-G	chr1	161663386	C	G	381416	ExcessHet	0.081778	nfe	0.05321400000000001	0	0	0.081778
chr1-161663386-C-T	chr1	161663386	C	T	381416	ExcessHet	0.0033627	amr	3.150000000000005e-4	0	0	0.0033627
chr1-161663487-C-A	chr1	161663487	C	A	2002119	ExcessHet	0.40026	amr	0.15773800000000002	0	0	0.40026
chr1-161670305-C-T	chr1	161670305	C	T	155684	PASS	0.44884	amr	0.06774000000000001	0	0	0.44884
chr1-161671358-C-G	chr1	161671358	C	G	517062	PASS	0.016055	mid	0.00862599999999998	2	134	0.016055
chr1-161671447-G-A	chr1	161671447	G	A	448540	VQSRTrancheSNP99.95to100.00	0.010588	mid	0.009094	3	134	0.010588
chr1-161671477-G-A	chr1	161671477	G	A	658772	VQSRTrancheSNP99.90to99.95	0.013321	mid	0.00818399999999999	3	134	0.013321
chr1-161671594-G-A	chr1	161671594	G	A	9298803	PASS	0.19822	nfe	0.14611800000000005	27	134	0.19822
chr1-161671693-C-T	chr1	161671693	C	T	81520	VQSRTrancheSNP99.95to100.00	0.0036789	afr	0.006732	1	134	0.006732
chr1-161672103-G-A	chr1	161672103	G	A	286193	PASS	0.1464	afr	0.07177000000000001	0	0	0.1464
chr1-161672417-C-T	chr1	161672417	C	T	1047022	PASS	0.59492	sas	0.2941719999999997	0	0	0.59492
chr1-161672830-C-T	chr1	161672830	C	T	158748	VQSRTrancheSNP99.95to100.00	0.010525	sas	0.01246499999999998	2	134	0.01246499999999998
chr1-161672944-C-T	chr1	161672944	C	T	27947	VQSRTrancheSNP99.70to99.80	5.9363e-4	nfe	3.820000000000003e-4	1	134	5.9363e-4
chr1-161673195-G-A	chr1	161673195	G	A	6862126	VQSRTrancheSNP99.80to99.90	0.15029	afr	0.11852	12	134	0.15029
chr1-161673235-C-A	chr1	161673235	C	A	5092861	ExcessHet	0.12529	sas	0.2066	25	134	0.2066
chr1-161673235-C-G	chr1	161673235	C	G	5092861	ExcessHet	0.04891	afr	0.007716	0	134	0.04891
chr1-161673235-C-T	chr1	161673235	C	T	5092861	ExcessHet	1.799e-5	nfe	2.2000000000000003e-5	0	134	2.2000000000000003e-5
chr1-161673254-A-G	chr1	161673254	A	G	13716635	VQSRTrancheSNP99.90to99.95	0.49149	amr	0.4315249999999998	68	134	0.49149
chr1-161673277-C-T	chr1	161673277	C	T	220141	VQSRTrancheSNP99.80to99.90	0.052605	afr	0.022055	3	132	0.052605
chr1-161673335-T-C	chr1	161673335	T	C	673761	PASS	0.035921	mid	0.02036400000000001	2	134	0.035921
chr1-161673479-C-T	chr1	161673479	C	T	3082853	PASS	0.23946	afr	0.133604	9	126	0.23946
chr1-161673480-G-A	chr1	161673480	G	A	368390	PASS	0.02921	mid	0.016457	3	128	0.02921
chr1-161673480-G-C	chr1	161673480	G	C	368390	PASS	0.005424	sas	5.41e-4	0	128	0.005424
chr1-161673537-C-A	chr1	161673537	C	A	2217039	VQSRTrancheSNP99.80to99.90	5.56e-6	nfe	2.2000000000000003e-5	0	122	2.2000000000000003e-5
chr1-161673537-C-G	chr1	161673537	C	G	2217039	VQSRTrancheSNP99.80to99.90	0.12765	nfe	0.12509300000000004	19	122	0.12765
chr1-161673537-C-T	chr1	161673537	C	T	2217039	VQSRTrancheSNP99.80to99.90	0	none	0	0	122	1e-6
chr1-161673717-C-T	chr1	161673717	C	T	42401	VQSRTrancheSNP99.90to99.95	0.0024272	sas	0.01803400000000002	0	66	0.01803400000000002
chr1-161673722-T-A	chr1	161673722	T	A	27586	VQSRTrancheSNP99.80to99.90	0	none	9e-6	0	66	9e-6
chr1-161673722-T-C	chr1	161673722	T	C	27586	VQSRTrancheSNP99.80to99.90	8.6827e-4	amr	0.011318	0	66	0.011318
chr1-161673737-A-C	chr1	161673737	A	C	1967765	PASS	0.23302	amr	0.2579809999999998	2	52	0.2579809999999998
chr1-161673737-A-T	chr1	161673737	A	T	1967765	PASS	0	none	0	0	52	1e-6
chr1-161673739-A-G	chr1	161673739	A	G	1992818	PASS	0.21203	amr	0.25882899999999986	2	54	0.25882899999999986
chr1-161673739-A-T	chr1	161673739	A	T	1992818	PASS	0	none	9e-6	0	54	9e-6
chr1-161673743-A-G	chr1	161673743	A	G	1832353	PASS	0.17981	amr	0.246524	2	50	0.246524
chr1-161673743-A-T	chr1	161673743	A	T	1832353	PASS	0	none	5.2999999999999994e-5	0	50	5.2999999999999994e-5
chr1-161673756-T-A	chr1	161673756	T	A	1228095	PASS	0	none	9e-6	0	54	9e-6
chr1-161673756-T-C	chr1	161673756	T	C	1228095	PASS	0.15363	amr	0.227975	1	54	0.227975
chr1-161673757-G-A	chr1	161673757	G	A	298178	VQSRTrancheSNP99.90to99.95	0.013522	amr	0.04056800000000002	0	58	0.04056800000000002
chr1-161673757-G-T	chr1	161673757	G	T	298178	VQSRTrancheSNP99.90to99.95	0	none	0	0	58	1e-6
chr1-161673770-C-G	chr1	161673770	C	G	695209	PASS	0	none	0	0	60	1e-6
chr1-161673770-C-T	chr1	161673770	C	T	695209	PASS	0.079386	mid	0.121877	5	60	0.121877
chr1-161673873-C-T	chr1	161673873	C	T	3171294	PASS	0.33034	nfe	0.246617	29	64	0.33034
chr1-161674008-T-C	chr1	161674008	T	C	2991027	VQSRTrancheSNP99.80to99.90	0.24087	afr	0.13176100000000002	10	122	0.24087
chr1-161674099-G-T	chr1	161674099	G	T	10358131	VQSRTrancheSNP99.80to99.90	0.7336	amr	0.6295930000000003	67	100	0.7336
chr1-161674194-G-T	chr1	161674194	G	T	1300665	PASS	0.20462	nfe	0.114651	4	14	0.20462
chr1-161674468-G-C	chr1	161674468	G	C	125464	PASS	0.20198	eas	0.00828499999999999	0	8	0.20198
chr1-161674517-GA-G	chr1	161674517	GA	G	7397303	VQSRTrancheINDEL97.00to99.00	0	none	0	0	0	1e-6
chr1-161674517-GA-TA	chr1	161674517	GA	TA	7397303	VQSRTrancheINDEL97.00to99.00	0	none	0.7751140000000004	0	0	0.7751140000000004
chr1-161674518-A-*	chr1	161674518	A	*	7497821	VQSRTrancheSNP99.70to99.80	0	none	0	0	0	1e-6
chr1-161674518-A-G	chr1	161674518	A	G	7497821	VQSRTrancheSNP99.70to99.80	0.99357	nfe	0.7816180000000006	0	0	0.99357
chr1-161674518-A-T	chr1	161674518	A	T	7497821	VQSRTrancheSNP99.70to99.80	0	none	0	0	0	1e-6
chr1-161674597-A-G	chr1	161674597	A	G	1443264	VQSRTrancheSNP99.70to99.80	0	none	0	0	0	1e-6
chr1-161674597-A-T	chr1	161674597	A	T	1443264	VQSRTrancheSNP99.70to99.80	0.70624	amr	0.3861299999999999	0	0	0.70624
chr1-161674604-A-C	chr1	161674604	A	C	152	PASS	0	none	0	0	0	1e-6
chr1-161674604-A-G	chr1	161674604	A	G	152	PASS	0	none	0	0	0	1e-6
chr1-161674604-A-T	chr1	161674604	A	T	152	PASS	0	none	2.2000000000000003e-5	0	0	2.2000000000000003e-5
chr1-161674605-A-C	chr1	161674605	A	C	99	PASS	0	none	9e-6	0	0	9e-6
chr1-161674605-A-T	chr1	161674605	A	T	99	PASS	0	none	0	0	0	1e-6
chr1-161674834-T-A	chr1	161674834	T	A	1050	VQSRTrancheSNP99.70to99.80	1.8852e-4	nfe	3.590000000000004e-4	0	6	3.590000000000004e-4
chr1-161674834-T-G	chr1	161674834	T	G	1050	VQSRTrancheSNP99.70to99.80	0	none	0	0	6	1e-6
chr1-161674873-T-C	chr1	161674873	T	C	1545596	PASS	0.84967	eas	0.5754750000000002	4	8	0.84967
chr1-161674952-CAG-C	chr1	161674952	CAG	C	18610.97	VQSRTrancheINDEL99.50to99.90	0.0043025	sas	0.00874799999999999	3	102	0.00874799999999999
chr1-161674952-CAG-CAGAG	chr1	161674952	CAG	CAGAG	18610.97	VQSRTrancheINDEL99.50to99.90	0	none	5.2999999999999994e-5	0	102	5.2999999999999994e-5
chr1-161675021-C-T	chr1	161675021	C	T	1100795	PASS	0.16429	nfe	0.12532200000000002	25	134	0.16429
chr1-161675081-A-C	chr1	161675081	A	C	1349068	PASS	0.16818	afr	0.12967900000000002	25	134	0.16818
chr1-161675165-G-A	chr1	161675165	G	A	1167554	PASS	0.15408	eas	0.09418200000000002	7	134	0.15408
chr1-161675186-C-A	chr1	161675186	C	A	3111071	PASS	0.25816	amr	0.181667	26	134	0.25816
chr1-161675220-C-A	chr1	161675220	C	A	2480698	PASS	0.24666	afr	0.13449400000000003	10	134	0.24666
chr1-161675220-C-T	chr1	161675220	C	T	2480698	PASS	0.046723	afr	0.003957	0	134	0.046723
chr1-161675469-T-G	chr1	161675469	T	G	9407201	PASS	0.85434	nfe	0.8000160000000006	120	134	0.85434
chr1-161675578-G-T	chr1	161675578	G	T	5595	VQSRTrancheSNP99.90to99.95	0.0013898	nfe	6.570000000000002e-4	1	122	0.0013898
chr1-161675619-C-T	chr1	161675619	C	T	4570209	PASS	0.84637	nfe	0.7287070000000004	90	100	0.84637
chr1-161675681-A-C	chr1	161675681	A	C	3129380	PASS	0.8481	nfe	0.6386090000000005	29	32	0.8481
chr1-161676710-A-AC	chr1	161676710	A	AC	281497.97	PASS	0.22772	afr	0.09023000000000002	0	0	0.22772
chr1-161676997-AC-A	chr1	161676997	AC	A	499330	PASS	0.088614	mid	0.066124	11	110	0.088614
chr1-161676997-AC-ACC	chr1	161676997	AC	ACC	499330	PASS	0	none	9e-6	0	110	9e-6
chr1-161676997-AC-ACCCCCCCCCCCCC	chr1	161676997	AC	ACCCCCCCCCCCCC	499330	PASS	0	none	0	0	110	1e-6
chr1-161676997-AC-CC	chr1	161676997	AC	CC	499330	PASS	0	none	9e-6	0	110	9e-6
chr1-161677017-C-T	chr1	161677017	C	T	948294	PASS	0.15814	afr	0.12271400000000002	10	118	0.15814
chr1-161677034-C-A	chr1	161677034	C	A	981177	PASS	0.17856	nfe	0.12089300000000004	24	128	0.17856
chr1-161677358-A-G	chr1	161677358	A	G	16607	PASS	5.8625e-4	nfe	2.7300000000000035e-4	1	134	5.8625e-4
chr1-161677570-T-C	chr1	161677570	T	C	159542	PASS	0.012676	nfe	0.005673	1	134	0.012676
chr1-161677743-A-*	chr1	161677743	A	*	8732140	PASS	0	none	0	0	132	1e-6
chr1-161677743-A-G	chr1	161677743	A	G	8732140	PASS	0.75478	amr	0.6664440000000005	94	132	0.75478
chr1-161677743-A-T	chr1	161677743	A	T	8732140	PASS	0	none	0	0	132	1e-6
chr1-161677891-A-G	chr1	161677891	A	G	537	PASS	1.59e-5	nfe	9e-6	1	68	1.59e-5
chr1-161684523-A-G	chr1	161684523	A	G	9905	PASS	0.0062871	nfe	0.002431	0	2	0.0062871
chr1-161684781-CTT-C	chr1	161684781	CTT	C	2087614.97	ExcessHet	1.4448e-4	sas	0.002039	0	106	0.002039
chr1-161684781-CTT-CT	chr1	161684781	CTT	CT	2087614.97	ExcessHet	0	none	0.105514	11	106	0.105514
chr1-161684781-CTT-CTTT	chr1	161684781	CTT	CTTT	2087614.97	ExcessHet	0	none	0.2802349999999997	34	106	0.2802349999999997
chr1-161684781-CTT-CTTTT	chr1	161684781	CTT	CTTTT	2087614.97	ExcessHet	0	none	0.01276999999999999	0	106	0.01276999999999999
chr1-161684781-CTT-CTTTTT	chr1	161684781	CTT	CTTTTT	2087614.97	ExcessHet	0	none	1.6699999999999994e-4	0	106	1.6699999999999994e-4
chr1-161684781-CTT-CTTTTTT	chr1	161684781	CTT	CTTTTTT	2087614.97	ExcessHet	0	none	0	0	106	1e-6
chr1-161684781-CTT-CTTTTTTT	chr1	161684781	CTT	CTTTTTTT	2087614.97	ExcessHet	0	none	0	0	106	1e-6
chr1-161684782-T-*	chr1	161684782	T	*	33	PASS	0	none	0.10757	11	84	0.10757
chr1-161684782-T-C	chr1	161684782	T	C	33	PASS	0	none	9e-6	0	84	9e-6
chr1-161684903-A-G	chr1	161684903	A	G	14693670	PASS	0.71265	amr	0.5907370000000005	82	134	0.71265
chr1-161685053-C-G	chr1	161685053	C	G	22967002	PASS	0.78913	amr	0.7393740000000001	96	134	0.78913
chr1-161685158-T-C	chr1	161685158	T	C	2564722	PASS	0.20336	nfe	0.17689800000000003	33	134	0.20336
chr1-161685367-G-GT	chr1	161685367	G	GT	4637.97	PASS	0.0011464	nfe	6.100000000000004e-4	1	132	0.0011464
chr1-161707114-T-A	chr1	161707114	T	A	10952641	PASS	1.0145e-4	mid	0	0	132	1.0145e-4
chr1-161707114-T-C	chr1	161707114	T	C	10952641	PASS	0.78652	eas	0.650011	88	132	0.78652
chr1-161707180-A-*	chr1	161707180	A	*	16541279	PASS	0	none	0	0	134	1e-6
chr1-161707180-A-G	chr1	161707180	A	G	16541279	PASS	0.78706	eas	0.6386760000000006	87	134	0.78706
chr1-161710222-A-C	chr1	161710222	A	C	506296	PASS	0.062589	eas	0.04539100000000001	6	128	0.062589
chr1-161710313-C-T	chr1	161710313	C	T	344	PASS	0	none	0	1	132	1e-6
chr1-161710369-G-C	chr1	161710369	G	C	363016	PASS	0.018551	nfe	0.01354099999999999	4	134	0.018551
chr1-161710456-T-A	chr1	161710456	T	A	8487	PASS	4.4684e-4	nfe	1.0799999999999996e-4	1	134	4.4684e-4
chr1-161710468-G-A	chr1	161710468	G	A	26801858	PASS	0.62033	nfe	0.5741740000000003	83	134	0.62033
chr1-161710623-GAA-*	chr1	161710623	GAA	*	2175749	ExcessHet	0	none	0	0	94	1e-6
chr1-161710623-GAA-AAA	chr1	161710623	GAA	AAA	2175749	ExcessHet	0	none	2.2999999999999995e-4	0	94	2.2999999999999995e-4
chr1-161710623-GAA-G	chr1	161710623	GAA	G	2175749	ExcessHet	8.484e-5	afr	1.88e-4	0	94	1.88e-4
chr1-161710623-GAA-GA	chr1	161710623	GAA	GA	2175749	ExcessHet	0	none	0.11259200000000004	15	94	0.11259200000000004
chr1-161710623-GAA-GAAA	chr1	161710623	GAA	GAAA	2175749	ExcessHet	0	none	0.185265	10	94	0.185265
chr1-161710623-GAA-GAAAA	chr1	161710623	GAA	GAAAA	2175749	ExcessHet	0	none	4.720000000000004e-4	0	94	4.720000000000004e-4
chr1-161710623-GAA-GAAAAA	chr1	161710623	GAA	GAAAAA	2175749	ExcessHet	0	none	0	0	94	1e-6
chr1-161710623-GAA-GAAAAAAAAAA	chr1	161710623	GAA	GAAAAAAAAAA	2175749	ExcessHet	0	none	0	0	94	1e-6
chr1-161710623-GAA-GAAAAAAAAAAA	chr1	161710623	GAA	GAAAAAAAAAAA	2175749	ExcessHet	0	none	9e-6	0	94	9e-6
chr1-161710623-GAA-GAAAAAAAAAAAA	chr1	161710623	GAA	GAAAAAAAAAAAA	2175749	ExcessHet	0	none	3.6999999999999985e-5	0	94	3.6999999999999985e-5
chr1-161710623-GAA-GAAAAAAAAAAAAA	chr1	161710623	GAA	GAAAAAAAAAAAAA	2175749	ExcessHet	0	none	0	0	94	1e-6
chr1-161710623-GAA-GAAACAAAAAAA	chr1	161710623	GAA	GAAACAAAAAAA	2175749	ExcessHet	0	none	0	0	94	1e-6
chr1-161710642-A-G	chr1	161710642	A	G	1996382	PASS	0.064286	afr	0.04785300000000001	6	134	0.064286
chr1-161710728-T-A	chr1	161710728	T	A	2631683	PASS	0.06335	afr	0.04785300000000001	6	134	0.06335
chr1-161710996-T-C	chr1	161710996	T	C	2074425	PASS	0.064212	afr	0.04908100000000001	6	134	0.064212
chr1-161711001-T-C	chr1	161711001	T	C	2072533	PASS	0.064129	afr	0.049108	6	134	0.064129
chr1-161711078-T-C	chr1	161711078	T	C	13846304	PASS	0.50032	mid	0.43074099999999976	64	134	0.50032
chr1-161711762-T-C	chr1	161711762	T	C	1283031	PASS	0.14965	eas	0.065444	13	134	0.14965
chr1-161711871-C-A	chr1	161711871	C	A	6370370	PASS	8.55e-5	afr	0	0	134	8.55e-5
chr1-161711871-C-G	chr1	161711871	C	G	6370370	PASS	0.57713	afr	0.2775059999999995	31	134	0.57713
chr1-161711990-A-G	chr1	161711990	A	G	11384077	PASS	0.66418	afr	0.287414	31	134	0.66418
chr1-161712058-C-T	chr1	161712058	C	T	1847737	PASS	0.063182	eas	0.041558	6	134	0.063182
chr1-161712343-C-A	chr1	161712343	C	A	225797	PASS	0.023511	nfe	0.01435499999999999	3	134	0.023511
chr1-161713061-T-C	chr1	161713061	T	C	103442	PASS	0.0068708	nfe	0.003651	2	134	0.0068708
chr1-161713184-C-T	chr1	161713184	C	T	1458	VQSRTrancheSNP99.80to99.90	8.1387e-4	mid	0	1	134	8.1387e-4
chr1-161713185-G-A	chr1	161713185	G	A	1417906	PASS	0.0015191	nfe	0.00101199999999999	0	134	0.0015191
chr1-161713185-G-T	chr1	161713185	G	T	1417906	PASS	0.031232	mid	0.03056700000000002	6	134	0.031232
chr1-161713326-G-A	chr1	161713326	G	A	308791	PASS	0.056065	afr	0.00668	1	134	0.056065
chr1-161713326-G-C	chr1	161713326	G	C	308791	PASS	0.0034493	mid	8.69e-4	0	134	0.0034493
chr1-161713346-G-A	chr1	161713346	G	A	16796027	PASS	0.52252	mid	0.4389069999999999	63	134	0.52252
chr1-161713777-A-T	chr1	161713777	A	T	5390	PASS	0.0036397	sas	0.00141899999999999	0	2	0.0036397
chr1-161723409-C-T	chr1	161723409	C	T	1712895	PASS	0.058761	mid	0.03455400000000001	2	134	0.058761
chr1-161723773-T-C	chr1	161723773	T	C	52821	PASS	0.0045765	nfe	0.00244	1	134	0.0045765
chr1-161725849-G-T	chr1	161725849	G	T	34795501	PASS	0.99115	eas	0.8810150000000008	114	134	0.99115
chr1-161725917-T-C	chr1	161725917	T	C	1119	PASS	1.32e-6	nfe	0	1	134	1.32e-6
chr1-161726192-CTTGGAGGGTTTCTCTTAGACTATGGACGCTG-C	chr1	161726192	CTTGGAGGGTTTCTCTTAGACTATGGACGCTG	C	298256.97	PASS	0.0080579	nfe	0.005211	2	134	0.0080579
chr1-161726199-G-*	chr1	161726199	G	*	3655	PASS	0	none	0.005211	2	134	0.005211
chr1-161726199-G-A	chr1	161726199	G	A	3655	PASS	1.9721e-4	sas	9e-6	0	134	1.9721e-4
chr1-161726204-C-*	chr1	161726204	C	*	2388.97	VQSRTrancheINDEL97.00to99.00	0	none	0.005211	2	134	0.005211
chr1-161726204-C-CT	chr1	161726204	C	CT	2388.97	VQSRTrancheINDEL97.00to99.00	6.277e-5	amr	0	0	134	6.277e-5
chr1-161726206-C-*	chr1	161726206	C	*	1595	PASS	0	none	0.005211	2	134	0.005211
chr1-161726206-C-T	chr1	161726206	C	T	1595	PASS	0	none	3.6999999999999985e-5	0	134	3.6999999999999985e-5
chr1-161726213-T-*	chr1	161726213	T	*	1469	PASS	0	none	0.005211	2	134	0.005211
chr1-161726213-T-C	chr1	161726213	T	C	1469	PASS	9.15e-6	nfe	0	0	134	9.15e-6
chr1-161726214-A-*	chr1	161726214	A	*	3097	PASS	0	none	0.005211	2	134	0.005211
chr1-161726214-A-G	chr1	161726214	A	G	3097	PASS	5.4728e-4	eas	3.6999999999999985e-5	0	134	5.4728e-4
chr1-161726222-T-*	chr1	161726222	T	*	2701	PASS	0	none	0.005211	2	134	0.005211
chr1-161726222-T-C	chr1	161726222	T	C	2701	PASS	4.941e-5	sas	9e-6	0	134	4.941e-5
chr1-161726298-T-C	chr1	161726298	T	C	32962944	PASS	0.77527	eas	0.6254650000000004	90	134	0.77527
chr1-161726591-C-G	chr1	161726591	C	G	1290704	PASS	0.033703	nfe	0.023273	7	134	0.033703
chr1-161726992-G-C	chr1	161726992	G	C	14544613	PASS	0.5096	nfe	0.44293599999999994	68	134	0.5096
chr1-161726992-G-T	chr1	161726992	G	T	14544613	PASS	3.3279e-4	mid	1.6699999999999994e-4	0	134	3.3279e-4
chr1-161727084-T-*	chr1	161727084	T	*	1363	PASS	0	none	0.04582900000000001	0	88	0.04582900000000001
chr1-161727084-T-C	chr1	161727084	T	C	1363	PASS	0	none	0	0	88	1e-6
chr1-161727084-T-G	chr1	161727084	T	G	1363	PASS	1.7705e-4	nfe	0.00108299999999999	0	88	0.00108299999999999
chr1-161727085-TCCCG-*	chr1	161727085	TCCCG	*	269	VQSRTrancheINDEL99.95to100.00	0	none	0.04581700000000001	0	102	0.04581700000000001
chr1-161727085-TCCCG-CCCCG	chr1	161727085	TCCCG	CCCCG	269	VQSRTrancheINDEL99.95to100.00	0	none	9e-6	0	102	9e-6
chr1-161727085-TCCCG-GCCCG	chr1	161727085	TCCCG	GCCCG	269	VQSRTrancheINDEL99.95to100.00	0	none	3.6999999999999985e-5	0	102	3.6999999999999985e-5
chr1-161727085-TCCCG-T	chr1	161727085	TCCCG	T	269	VQSRTrancheINDEL99.95to100.00	0	none	0	0	102	1e-6
chr1-161727085-TCCCG-TTCCCCG	chr1	161727085	TCCCG	TTCCCCG	269	VQSRTrancheINDEL99.95to100.00	0	none	0	0	102	1e-6
chr1-161727110-A-*	chr1	161727110	A	*	3539751	PASS	0	none	9e-6	0	76	9e-6
chr1-161727110-A-C	chr1	161727110	A	C	3539751	PASS	7.92e-6	nfe	1.27e-4	0	76	1.27e-4
chr1-161727110-A-G	chr1	161727110	A	G	3539751	PASS	1.411e-5	nfe	5.2999999999999994e-5	0	76	5.2999999999999994e-5
chr1-161727110-A-T	chr1	161727110	A	T	3539751	PASS	0.63155	afr	0.196557	22	76	0.63155
chr1-161727208-C-G	chr1	161727208	C	G	10683201	PASS	0.50848	nfe	0.44921	69	134	0.50848
chr1-161727282-G-C	chr1	161727282	G	C	6021275	PASS	0.54896	afr	0.13896	11	134	0.54896
chr1-161727287-A-T	chr1	161727287	A	T	114495	PASS	0.0056702	nfe	0.002314	1	134	0.0056702
chr1-161727359-G-T	chr1	161727359	G	T	2090797	PASS	0.32143	eas	0.039986	3	134	0.32143
chr1-161727529-G-A	chr1	161727529	G	A	3168541	PASS	0.094793	eas	0.068014	11	134	0.094793
chr1-161727757-T-C	chr1	161727757	T	C	575428	PASS	0.058548	nfe	0.03854700000000002	6	134	0.058548
chr1-161728187-G-C	chr1	161728187	G	C	42795	PASS	0.024045	nfe	0.02187	0	0	0.024045
chr1-161728221-CGGGGGG-C	chr1	161728221	CGGGGGG	C	255775	PASS	0	none	9e-6	0	0	9e-6
chr1-161728221-CGGGGGG-CG	chr1	161728221	CGGGGGG	CG	255775	PASS	0	none	0.020922	0	0	0.020922
chr1-161728221-CGGGGGG-CGG	chr1	161728221	CGGGGGG	CGG	255775	PASS	0	none	0.08972200000000002	0	0	0.08972200000000002
chr1-161728221-CGGGGGG-CGGG	chr1	161728221	CGGGGGG	CGGG	255775	PASS	0	none	0.00112799999999999	0	0	0.00112799999999999
chr1-161728221-CGGGGGG-CGGGG	chr1	161728221	CGGGGGG	CGGGG	255775	PASS	0	none	0.00136999999999999	0	0	0.00136999999999999
chr1-161728221-CGGGGGG-CGGGGG	chr1	161728221	CGGGGGG	CGGGGG	255775	PASS	0	none	9.610000000000004e-4	0	0	9.610000000000004e-4
chr1-161728221-CGGGGGG-GGGGGGG	chr1	161728221	CGGGGGG	GGGGGGG	255775	PASS	0	none	0	0	0	1e-6
chr1-161728224-G-*	chr1	161728224	G	*	208	PASS	0	none	0.11297400000000002	0	0	0.11297400000000002
chr1-161728224-G-C	chr1	161728224	G	C	208	PASS	0	none	0	0	0	1e-6
chr1-161728225-G-*	chr1	161728225	G	*	2422	PASS	0	none	0.11164100000000005	0	0	0.11164100000000005
chr1-161728225-G-C	chr1	161728225	G	C	2422	PASS	0	none	0.00105599999999999	0	0	0.00105599999999999
chr1-161728225-G-GC	chr1	161728225	G	GC	2422	PASS	0	none	9e-6	0	0	9e-6
chr1-161728225-G-T	chr1	161728225	G	T	2422	PASS	0	none	2.500000000000001e-4	0	0	2.500000000000001e-4
chr1-161728229-G-A	chr1	161728229	G	A	204553	PASS	0	none	9e-6	0	0	9e-6
chr1-161728229-G-C	chr1	161728229	G	C	204553	PASS	0.53921	nfe	0.08982900000000002	0	0	0.53921
chr1-161728229-G-GCC	chr1	161728229	G	GCC	204553	PASS	0	none	9e-6	0	0	9e-6
chr1-161751193-A-G	chr1	161751193	A	G	6176	PASS	0.0048595	nfe	0.00193399999999999	0	0	0.0048595
chr1-161751477-G-A	chr1	161751477	G	A	292389	PASS	0.057285	nfe	0.03585600000000001	6	132	0.057285
chr1-161751561-A-G	chr1	161751561	A	G	5683178	PASS	0.83233	afr	0.46335499999999935	52	134	0.83233
chr1-161751612-GTTT-*	chr1	161751612	GTTT	*	317109	ExcessHet	0	none	0	0	94	1e-6
chr1-161751612-GTTT-G	chr1	161751612	GTTT	G	317109	ExcessHet	0	none	9e-6	0	94	9e-6
chr1-161751612-GTTT-GT	chr1	161751612	GTTT	GT	317109	ExcessHet	0	none	5.640000000000005e-4	0	94	5.640000000000005e-4
chr1-161751612-GTTT-GTGTTTT	chr1	161751612	GTTT	GTGTTTT	317109	ExcessHet	0	none	2.2000000000000003e-5	0	94	2.2000000000000003e-5
chr1-161751612-GTTT-GTT	chr1	161751612	GTTT	GTT	317109	ExcessHet	0	none	0.07610200000000002	6	94	0.07610200000000002
chr1-161751612-GTTT-GTTTT	chr1	161751612	GTTT	GTTTT	317109	ExcessHet	0	none	0.115008	11	94	0.115008
chr1-161751612-GTTT-GTTTTT	chr1	161751612	GTTT	GTTTTT	317109	ExcessHet	0	none	0.00127599999999999	0	94	0.00127599999999999
chr1-161751612-GTTT-GTTTTTT	chr1	161751612	GTTT	GTTTTTT	317109	ExcessHet	0	none	9e-6	0	94	9e-6
chr1-161751612-GTTT-TTTT	chr1	161751612	GTTT	TTTT	317109	ExcessHet	0	none	1.47e-4	0	94	1.47e-4
chr1-161751613-T-*	chr1	161751613	T	*	538314	PASS	0	none	0.07594500000000001	6	96	0.07594500000000001
chr1-161751613-T-G	chr1	161751613	T	G	538314	PASS	4.4e-7	nfe	9e-6	0	96	9e-6
chr1-161751613-T-TG	chr1	161751613	T	TG	538314	PASS	0.086778	nfe	0.03935900000000001	6	96	0.086778
chr1-161751614-T-*	chr1	161751614	T	*	89215	PASS	0	none	5.41e-4	0	134	5.41e-4
chr1-161751614-T-G	chr1	161751614	T	G	89215	PASS	0.011193	nfe	0.006345	3	134	0.011193
chr1-161751917-C-T	chr1	161751917	C	T	9001773	PASS	0.49144	eas	0.33905599999999997	38	134	0.49144
chr1-161752246-ATTTT-*	chr1	161752246	ATTTT	*	920780.97	ExcessHet	0	none	0	0	122	1e-6
chr1-161752246-ATTTT-A	chr1	161752246	ATTTT	A	920780.97	ExcessHet	0	none	0	0	122	1e-6
chr1-161752246-ATTTT-AT	chr1	161752246	ATTTT	AT	920780.97	ExcessHet	0	none	1.0799999999999996e-4	0	122	1.0799999999999996e-4
chr1-161752246-ATTTT-ATT	chr1	161752246	ATTTT	ATT	920780.97	ExcessHet	0	none	0.009795	1	122	0.009795
chr1-161752246-ATTTT-ATTT	chr1	161752246	ATTTT	ATTT	920780.97	ExcessHet	0	none	0.26219499999999935	42	122	0.26219499999999935
chr1-161752246-ATTTT-ATTTTT	chr1	161752246	ATTTT	ATTTTT	920780.97	ExcessHet	0	none	0.107842	17	122	0.107842
chr1-161752246-ATTTT-ATTTTTT	chr1	161752246	ATTTT	ATTTTTT	920780.97	ExcessHet	0	none	0.002614	0	122	0.002614
chr1-161752246-ATTTT-ATTTTTTT	chr1	161752246	ATTTT	ATTTTTTT	920780.97	ExcessHet	0	none	2.2000000000000003e-5	0	122	2.2000000000000003e-5
chr1-161752249-T-*	chr1	161752249	T	*	492	PASS	0	none	1.27e-4	0	130	1.27e-4
chr1-161752249-T-G	chr1	161752249	T	G	492	PASS	9.689e-5	nfe	0	1	130	9.689e-5
chr1-161752414-C-T	chr1	161752414	C	T	1441418	PASS	0.33559	afr	0.07363900000000001	7	134	0.33559
chr1-161752482-C-A	chr1	161752482	C	A	4964664	PASS	0.38709	nfe	0.3343819999999998	59	134	0.38709
chr1-161752989-CAA-*	chr1	161752989	CAA	*	8532687	PASS	0	none	0	0	120	1e-6
chr1-161752989-CAA-AAA	chr1	161752989	CAA	AAA	8532687	PASS	0	none	7.099999999999998e-5	0	120	7.099999999999998e-5
chr1-161752989-CAA-C	chr1	161752989	CAA	C	8532687	PASS	0	none	0	0	120	1e-6
chr1-161752989-CAA-CA	chr1	161752989	CAA	CA	8532687	PASS	0	none	0.002916	1	120	0.002916
chr1-161752989-CAA-CAAA	chr1	161752989	CAA	CAAA	8532687	PASS	0	none	0.026151	3	120	0.026151
chr1-161752989-CAA-CAAAA	chr1	161752989	CAA	CAAAA	8532687	PASS	0	none	0.214473	24	120	0.214473
chr1-161752989-CAA-CAAAAA	chr1	161752989	CAA	CAAAAA	8532687	PASS	0	none	0.47545299999999946	60	120	0.47545299999999946
chr1-161752989-CAA-CAAAAAA	chr1	161752989	CAA	CAAAAAA	8532687	PASS	0	none	0.05924100000000002	8	120	0.05924100000000002
chr1-161752989-CAA-CAAAAAAA	chr1	161752989	CAA	CAAAAAAA	8532687	PASS	0	none	0.00199	1	120	0.00199
chr1-161752989-CAA-CAAAAAAAA	chr1	161752989	CAA	CAAAAAAAA	8532687	PASS	0	none	2.2000000000000003e-5	0	120	2.2000000000000003e-5
chr1-161752989-CAA-CAAAAAAAAA	chr1	161752989	CAA	CAAAAAAAAA	8532687	PASS	0	none	0	0	120	1e-6
chr1-161753015-T-G	chr1	161753015	T	G	432104	PASS	0.06109	nfe	0.03876000000000002	6	134	0.06109
chr1-161753223-T-A	chr1	161753223	T	A	45973	PASS	0.0045139	nfe	0.00224	1	134	0.0045139
chr1-161753304-ATATTT-A	chr1	161753304	ATATTT	A	59542.97	PASS	0.0068627	nfe	0.003906	2	134	0.0068627
chr1-161757028-T-A	chr1	161757028	T	A	177291	PASS	0.037975	mid	0.01783000000000001	5	134	0.037975
chr1-161757127-A-T	chr1	161757127	A	T	581	PASS	2.1896e-4	mid	5.2999999999999994e-5	1	132	2.1896e-4
chr1-161757161-G-C	chr1	161757161	G	C	450198	PASS	0.29876	afr	0.06515100000000001	6	120	0.29876
chr1-161757266-A-G	chr1	161757266	A	G	1139	PASS	8.7905e-4	nfe	2.2899999999999996e-4	0	24	8.7905e-4
chr1-161757272-A-G	chr1	161757272	A	G	661	PASS	4.6406e-4	nfe	1.27e-4	0	20	4.6406e-4
chr1-161757382-G-A	chr1	161757382	G	A	106309	PASS	0.1709	nfe	0.04911600000000001	0	0	0.1709
chr1-161757384-A-AT	chr1	161757384	A	AT	10840.97	PASS	0.022032	nfe	0.005858	0	0	0.022032
chr1-161765973-T-G	chr1	161765973	T	G	63	PASS	0	none	0	0	8	1e-6
chr1-161766245-A-G	chr1	161766245	A	G	12858216	PASS	0.95087	afr	0.882614	119	134	0.95087
chr1-161766583-C-T	chr1	161766583	C	T	104887	PASS	0.022822	sas	0.00961499999999999	4	134	0.022822
chr1-161778266-C-T	chr1	161778266	C	T	2118683	PASS	0.42681	amr	0.107448	12	134	0.42681
chr1-161778402-C-A	chr1	161778402	C	A	330	PASS	0	none	0	1	134	1e-6
chr1-161778463-T-*	chr1	161778463	T	*	70382	PASS	0	none	0	0	134	1e-6
chr1-161778463-T-C	chr1	161778463	T	C	70382	PASS	0.043356	afr	0.005236	1	134	0.043356
chr1-161781904-A-G	chr1	161781904	A	G	727	PASS	3.893e-5	nfe	9e-6	1	134	3.893e-5
chr1-161781951-A-G	chr1	161781951	A	G	3873885	PASS	0.30206	eas	0.23732	31	134	0.30206
chr1-161782075-G-A	chr1	161782075	G	A	95334	PASS	0.012471	nfe	0.00831299999999999	1	132	0.012471
chr1-161782097-G-A	chr1	161782097	G	A	8357	PASS	0.0011887	nfe	7.270000000000004e-4	1	134	0.0011887
chr1-161783928-T-C	chr1	161783928	T	C	14232	PASS	0.010825	afr	9.87999999999999e-4	1	134	0.010825
chr1-161783950-T-C	chr1	161783950	T	C	44772	PASS	0.0061407	nfe	0.003473	1	134	0.0061407
chr1-161784012-T-C	chr1	161784012	T	C	1782119	PASS	0.42214	amr	0.096303	11	134	0.42214
chr1-161784051-G-A	chr1	161784051	G	A	2175769	PASS	0.42728	amr	0.10465400000000002	12	134	0.42728
chr1-161784127-G-C	chr1	161784127	G	C	1478711	PASS	0.41913	amr	0.10441200000000002	12	134	0.41913
chr1-161784214-T-A	chr1	161784214	T	A	953099	PASS	0.35572	amr	0.122223	13	132	0.35572
chr1-161791272-T-G	chr1	161791272	T	G	663428	PASS	0.32795	eas	0.099981	9	124	0.32795
chr1-161791309-C-T	chr1	161791309	C	T	989428	PASS	0.39707	amr	0.122721	11	128	0.39707
chr1-161791486-G-C	chr1	161791486	G	C	1655756	PASS	0.42211	amr	0.096195	11	134	0.42211
chr1-161791522-C-T	chr1	161791522	C	T	1597325	PASS	0.42418	amr	0.10468100000000002	12	134	0.42418
chr1-161802305-C-A	chr1	161802305	C	A	39134	PASS	0.0059358	sas	0.00110799999999999	1	134	0.0059358
chr1-161802358-GT-G	chr1	161802358	GT	G	2447	PASS	1.309e-5	nfe	0	0	132	1.309e-5
chr1-161802358-GT-GTT	chr1	161802358	GT	GTT	2447	PASS	0	none	3.160000000000005e-4	0	132	3.160000000000005e-4
chr1-161802358-GT-TT	chr1	161802358	GT	TT	2447	PASS	0	none	0	0	132	1e-6
chr1-161819835-C-A	chr1	161819835	C	A	1939652	PASS	0	none	0	0	134	1e-6
chr1-161819835-C-G	chr1	161819835	C	G	1939652	PASS	0.43746	amr	0.127581	13	134	0.43746
chr1-161820924-ATTT-*	chr1	161820924	ATTT	*	659038.97	ExcessHet	0	none	0	0	108	1e-6
chr1-161820924-ATTT-A	chr1	161820924	ATTT	A	659038.97	ExcessHet	2.015e-4	nfe	3.3800000000000046e-4	0	108	3.3800000000000046e-4
chr1-161820924-ATTT-AT	chr1	161820924	ATTT	AT	659038.97	ExcessHet	0	none	0.011357	3	108	0.011357
chr1-161820924-ATTT-ATT	chr1	161820924	ATTT	ATT	659038.97	ExcessHet	0	none	0.143702	27	108	0.143702
chr1-161820924-ATTT-ATTTT	chr1	161820924	ATTT	ATTTT	659038.97	ExcessHet	0	none	0.08609800000000001	11	108	0.08609800000000001
chr1-161820924-ATTT-ATTTTT	chr1	161820924	ATTT	ATTTTT	659038.97	ExcessHet	0	none	0.05443900000000002	8	108	0.05443900000000002
chr1-161820924-ATTT-ATTTTTT	chr1	161820924	ATTT	ATTTTTT	659038.97	ExcessHet	0	none	0.004617	1	108	0.004617
chr1-161820924-ATTT-ATTTTTTT	chr1	161820924	ATTT	ATTTTTTT	659038.97	ExcessHet	0	none	2.09e-4	0	108	2.09e-4
chr1-161820924-ATTT-ATTTTTTTT	chr1	161820924	ATTT	ATTTTTTTT	659038.97	ExcessHet	0	none	9e-6	0	108	9e-6
chr1-161820924-ATTT-ATTTTTTTTTTT	chr1	161820924	ATTT	ATTTTTTTTTTT	659038.97	ExcessHet	0	none	0	0	108	1e-6
chr1-161820925-T-*	chr1	161820925	T	*	64	PASS	0	none	0.15616200000000002	30	84	0.15616200000000002
chr1-161820925-T-C	chr1	161820925	T	C	64	PASS	1.464e-5	nfe	9e-6	0	84	1.464e-5
chr1-161820959-G-T	chr1	161820959	G	T	2534	PASS	6.179e-4	eas	0.003267	0	92	0.003267
chr1-161846318-G-A	chr1	161846318	G	A	1040877	PASS	0.0071599	nfe	0.00485	0	128	0.0071599
chr1-161846318-G-T	chr1	161846318	G	T	1040877	PASS	0.37573	amr	0.120382	13	128	0.37573
chr1-161846424-A-G	chr1	161846424	A	G	3175	PASS	6.2371e-4	nfe	1.27e-4	1	134	6.2371e-4
chr1-161853169-C-T	chr1	161853169	C	T	14395145	PASS	0.99038	eas	0.9164810000000008	123	134	0.99038
chr1-161853221-T-A	chr1	161853221	T	A	12232012	PASS	0.66393	nfe	0.5832130000000004	88	134	0.66393
chr1-161853407-G-GT	chr1	161853407	G	GT	13228385.97	PASS	0.80986	amr	0.7138100000000002	101	134	0.80986
chr1-161860183-CTTTT-ATTTT	chr1	161860183	CTTTT	ATTTT	810053	ExcessHet	0	none	0	0	102	1e-6
chr1-161860183-CTTTT-C	chr1	161860183	CTTTT	C	810053	ExcessHet	9.837e-5	sas	2.2000000000000003e-5	0	102	9.837e-5
chr1-161860183-CTTTT-CT	chr1	161860183	CTTTT	CT	810053	ExcessHet	0	none	3.820000000000003e-4	0	102	3.820000000000003e-4
chr1-161860183-CTTTT-CTT	chr1	161860183	CTTTT	CTT	810053	ExcessHet	0	none	0.01400099999999998	1	102	0.01400099999999998
chr1-161860183-CTTTT-CTTT	chr1	161860183	CTTTT	CTTT	810053	ExcessHet	0	none	0.246791	30	102	0.246791
chr1-161860183-CTTTT-CTTTTT	chr1	161860183	CTTTT	CTTTTT	810053	ExcessHet	0	none	0.10475100000000002	17	102	0.10475100000000002
chr1-161860183-CTTTT-CTTTTTT	chr1	161860183	CTTTT	CTTTTTT	810053	ExcessHet	0	none	0.004004	0	102	0.004004
chr1-161860183-CTTTT-CTTTTTTT	chr1	161860183	CTTTT	CTTTTTTT	810053	ExcessHet	0	none	2.720000000000003e-4	0	102	2.720000000000003e-4
chr1-161860409-GATATATATATATATGT-*	chr1	161860409	GATATATATATATATGT	*	16611	PASS	0	none	9e-6	0	56	9e-6
chr1-161860409-GATATATATATATATGT-G	chr1	161860409	GATATATATATATATGT	G	16611	PASS	1.5036e-4	eas	9e-6	0	56	1.5036e-4
chr1-161860409-GATATATATATATATGT-GATATATATATATATATGT	chr1	161860409	GATATATATATATATGT	GATATATATATATATATGT	16611	PASS	0	none	0.00132299999999999	1	56	0.00132299999999999
chr1-161860409-GATATATATATATATGT-GATATATATATATGT	chr1	161860409	GATATATATATATATGT	GATATATATATATGT	16611	PASS	0	none	0.002961	0	56	0.002961
chr1-161860409-GATATATATATATATGT-GATATATATGT	chr1	161860409	GATATATATATATATGT	GATATATATGT	16611	PASS	0	none	8.9e-5	0	56	8.9e-5
chr1-161860409-GATATATATATATATGT-TATATATATATATATGT	chr1	161860409	GATATATATATATATGT	TATATATATATATATGT	16611	PASS	0	none	9.380000000000004e-4	0	56	9.380000000000004e-4
chr1-161860424-GTATA-*	chr1	161860424	GTATA	*	261211	PASS	0	none	9e-6	0	44	9e-6
chr1-161860424-GTATA-ATATA	chr1	161860424	GTATA	ATATA	261211	PASS	0	none	2.9400000000000004e-4	0	44	2.9400000000000004e-4
chr1-161860424-GTATA-G	chr1	161860424	GTATA	G	261211	PASS	0	none	0	0	44	1e-6
chr1-161860424-GTATA-GTA	chr1	161860424	GTATA	GTA	261211	PASS	0	none	0.05701100000000002	6	44	0.05701100000000002
chr1-161860424-GTATA-GTATATA	chr1	161860424	GTATA	GTATATA	261211	PASS	0	none	7.250000000000005e-4	0	44	7.250000000000005e-4
chr1-161860424-GTATA-TTATA	chr1	161860424	GTATA	TTATA	261211	PASS	0	none	0	0	44	1e-6
chr1-161860426-A-*	chr1	161860426	A	*	3647	PASS	0	none	0.05703100000000002	6	40	0.05703100000000002
chr1-161860426-A-G	chr1	161860426	A	G	3647	PASS	0.0020569	amr	6.550000000000003e-4	0	40	0.0020569
chr1-161863052-T-G	chr1	161863052	T	G	5322115	PASS	0.66335	nfe	0.5537930000000001	87	132	0.66335
chr1-161863443-G-A	chr1	161863443	G	A	3178753	PASS	0.41709	sas	0.3347879999999998	57	134	0.41709
chr1-161912172-C-T	chr1	161912172	C	T	50929	PASS	0.055808	afr	0.005339	1	132	0.055808
chr1-161912399-G-A	chr1	161912399	G	A	244642	PASS	0.024597	nfe	0.01632800000000001	2	134	0.024597
chr1-161958537-A-G	chr1	161958537	A	G	18982441	PASS	0.75086	nfe	0.6727340000000006	99	134	0.75086
chr1-161958683-C-T	chr1	161958683	C	T	121291	PASS	0.046397	afr	0.005365	1	134	0.046397
chr1-161958778-G-A	chr1	161958778	G	A	6328591	PASS	0.74385	nfe	0.6329640000000005	99	134	0.74385
chr1-161958920-AT-*	chr1	161958920	AT	*	7205.97	PASS	0	none	0	0	116	1e-6
chr1-161958920-AT-A	chr1	161958920	AT	A	7205.97	PASS	6.211e-5	eas	1.27e-4	0	116	1.27e-4
chr1-161958920-AT-ATT	chr1	161958920	AT	ATT	7205.97	PASS	0	none	0.005491	1	116	0.005491
chr1-161958920-AT-ATTT	chr1	161958920	AT	ATTT	7205.97	PASS	0	none	0	0	116	1e-6
chr1-161958981-G-A	chr1	161958981	G	A	496474	PASS	0.43016	eas	0.12844	11	72	0.43016
chr1-161959445-T-C	chr1	161959445	T	C	93705	PASS	0.65066	nfe	0.070782	0	0	0.65066
chr1-161959445-T-G	chr1	161959445	T	G	93705	PASS	0	none	9e-6	0	0	9e-6
chr1-161983214-TA-T	chr1	161983214	TA	T	51613.97	PASS	0.0092147	nfe	0.002231	0	0	0.0092147
chr1-161983214-TA-TAA	chr1	161983214	TA	TAA	51613.97	PASS	0	none	0.030297	0	0	0.030297
chr1-161983214-TA-TAAA	chr1	161983214	TA	TAAA	51613.97	PASS	0	none	8.66e-4	0	0	8.66e-4
chr1-161983214-TA-TAAAAA	chr1	161983214	TA	TAAAAA	51613.97	PASS	0	none	9e-6	0	0	9e-6
chr1-161983225-A-AG	chr1	161983225	A	AG	237234	PASS	0	none	0.00103199999999999	0	0	0.00103199999999999
chr1-161983225-A-G	chr1	161983225	A	G	237234	PASS	0.45601	nfe	0.13046700000000003	0	0	0.45601
chr1-161983228-G-A	chr1	161983228	G	A	8377	PASS	0	none	0.003385	0	0	0.003385
chr1-161983318-C-*	chr1	161983318	C	*	24972	PASS	0	none	9e-6	0	24	9e-6
chr1-161983318-C-T	chr1	161983318	C	T	24972	PASS	0.14538	eas	0.007564	1	24	0.14538
chr1-161983610-G-A	chr1	161983610	G	A	1060656	PASS	0.23328	afr	0.04038500000000002	3	134	0.23328
chr1-161983612-G-A	chr1	161983612	G	A	534534	PASS	0.21173	eas	0.020813	2	134	0.21173
chr1-161983612-G-GCA	chr1	161983612	G	GCA	534534	PASS	0	none	0	0	134	1e-6
chr1-161984658-C-T	chr1	161984658	C	T	7006449	PASS	0.59341	nfe	0.5076090000000006	82	134	0.59341
chr1-161985184-C-T	chr1	161985184	C	T	278	PASS	0	none	0	1	134	1e-6
chr1-161997725-CT-C	chr1	161997725	CT	C	175088.97	PASS	0.015133	nfe	0.01120799999999999	1	134	0.015133
chr1-161997891-A-G	chr1	161997891	A	G	28270991	PASS	0.70241	mid	0.6751170000000006	91	134	0.70241
chr1-161998066-C-A	chr1	161998066	C	A	76310	PASS	0.003653	nfe	0.00152199999999999	1	134	0.003653
chr1-161998282-G-A	chr1	161998282	G	A	210532	PASS	0.051854	afr	0.005288	1	134	0.051854
chr1-162000196-G-A	chr1	162000196	G	A	1066826	PASS	0.05842	nfe	0.033384	10	134	0.05842
chr1-162000434-AC-*	chr1	162000434	AC	*	901887.97	PASS	0	none	0	0	134	1e-6
chr1-162000434-AC-A	chr1	162000434	AC	A	901887.97	PASS	0.084695	eas	0.03862700000000002	3	134	0.084695
chr1-162006184-C-T	chr1	162006184	C	T	141952	PASS	0.056721	eas	0.015722	2	134	0.056721
chr1-162006185-G-A	chr1	162006185	G	A	100853	PASS	0.08509	afr	0.00769	1	134	0.08509
chr1-162006382-T-C	chr1	162006382	T	C	55488	PASS	0.0049885	nfe	0.00264	1	134	0.0049885
chr1-162006444-A-*	chr1	162006444	A	*	13751081	PASS	0	none	0	0	134	1e-6
chr1-162006444-A-G	chr1	162006444	A	G	13751081	PASS	0.82074	nfe	0.7296790000000005	104	134	0.82074
chr1-162006482-GAA-*	chr1	162006482	GAA	*	9474819	ExcessHet	0	none	6.100000000000004e-4	0	106	6.100000000000004e-4
chr1-162006482-GAA-AAA	chr1	162006482	GAA	AAA	9474819	ExcessHet	0	none	0.00184099999999999	0	106	0.00184099999999999
chr1-162006482-GAA-G	chr1	162006482	GAA	G	9474819	ExcessHet	0	none	2.2000000000000003e-5	0	106	2.2000000000000003e-5
chr1-162006482-GAA-GA	chr1	162006482	GAA	GA	9474819	ExcessHet	0	none	0.002263	0	106	0.002263
chr1-162006482-GAA-GAAA	chr1	162006482	GAA	GAAA	9474819	ExcessHet	0	none	0.6164150000000002	67	106	0.6164150000000002
chr1-162006482-GAA-GAAAA	chr1	162006482	GAA	GAAAA	9474819	ExcessHet	0	none	0.13490200000000002	10	106	0.13490200000000002
chr1-162006482-GAA-GAAAAA	chr1	162006482	GAA	GAAAAA	9474819	ExcessHet	0	none	0.003243	0	106	0.003243
chr1-162006482-GAA-GAAAAAA	chr1	162006482	GAA	GAAAAAA	9474819	ExcessHet	0	none	2.2000000000000003e-5	0	106	2.2000000000000003e-5
chr1-162006482-GAA-GAAAAAAAA	chr1	162006482	GAA	GAAAAAAAA	9474819	ExcessHet	0	none	0	0	106	1e-6
chr1-162006482-GAA-GAAAAAAAAA	chr1	162006482	GAA	GAAAAAAAAA	9474819	ExcessHet	0	none	7.099999999999998e-5	0	106	7.099999999999998e-5
chr1-162006482-GAA-GAAAAAAAAAA	chr1	162006482	GAA	GAAAAAAAAAA	9474819	ExcessHet	0	none	0	0	106	1e-6
chr1-162017595-G-A	chr1	162017595	G	A	890911	PASS	0.24762	eas	0.08551500000000001	14	134	0.24762
chr1-162020261-T-C	chr1	162020261	T	C	37323	PASS	0.030112	afr	0.00118099999999999	1	134	0.030112
chr1-162023402-T-C	chr1	162023402	T	C	1410645	PASS	0.13728	afr	0.086427	10	134	0.13728
chr1-162023479-CG-AG	chr1	162023479	CG	AG	145734	PASS	0	none	0	0	134	1e-6
chr1-162023479-CG-C	chr1	162023479	CG	C	145734	PASS	0.025654	mid	0.018621	1	134	0.025654
chr1-162023479-CG-CGG	chr1	162023479	CG	CGG	145734	PASS	0	none	2.2000000000000003e-5	0	134	2.2000000000000003e-5
chr1-162023529-G-GA	chr1	162023529	G	GA	154848.97	PASS	0.17497	afr	0.01398699999999998	1	134	0.17497
chr1-162023543-A-G	chr1	162023543	A	G	624	PASS	2.1867e-4	nfe	0	1	134	2.1867e-4
chr1-162023759-A-G	chr1	162023759	A	G	44164	PASS	0.033922	sas	0.012983	2	42	0.033922
chr1-162023877-T-A	chr1	162023877	T	A	503	PASS	0.002101	nfe	1.27e-4	0	0	0.002101
chr1-162287243-C-G	chr1	162287243	C	G	4579895	PASS	0.54301	eas	0.27828799999999954	29	134	0.54301
chr1-162287456-A-ACACACCCAACAC	chr1	162287456	A	ACACACCCAACAC	379088	VQSRTrancheINDEL95.00to96.00	0	none	9e-6	0	134	9e-6
chr1-162287456-A-G	chr1	162287456	A	G	379088	VQSRTrancheINDEL95.00to96.00	0.017474	nfe	0.01160099999999998	3	134	0.017474
chr1-162287491-A-G	chr1	162287491	A	G	103310	PASS	0.053495	afr	0.004314	1	134	0.053495
chr1-162287574-G-A	chr1	162287574	G	A	319	PASS	0	none	0	1	134	1e-6
chr1-162316894-G-A	chr1	162316894	G	A	32	PASS	0	none	9e-6	0	8	9e-6
chr1-162332899-C-T	chr1	162332899	C	T	13306738	PASS	0.55478	nfe	0.47025299999999937	79	132	0.55478
chr1-162333221-A-C	chr1	162333221	A	C	127022	PASS	0.0091959	sas	0.00259	1	134	0.0091959
chr1-162343714-A-G	chr1	162343714	A	G	503	PASS	3.277e-5	nfe	0	1	134	3.277e-5
chr1-162343728-A-G	chr1	162343728	A	G	8793247	PASS	0.49721	eas	0.28152799999999967	42	134	0.49721
chr1-162343798-C-A	chr1	162343798	C	A	2442	PASS	0	none	0	0	134	1e-6
chr1-162343798-C-G	chr1	162343798	C	G	2442	PASS	0	none	0	1	134	1e-6
chr1-162343807-T-C	chr1	162343807	T	C	52112623	PASS	0.99171	eas	0.951165	133	134	0.99171
chr1-162343945-C-T	chr1	162343945	C	T	24835502	PASS	0.5906	eas	0.3701049999999994	52	134	0.5906
chr1-162355206-C-T	chr1	162355206	C	T	446405	PASS	0.095207	afr	0.01167899999999999	1	134	0.095207
chr1-162357097-CCAG-C	chr1	162357097	CCAG	C	155116.97	PASS	3.033e-5	amr	0.019651	1	134	0.019651
chr1-162357290-C-T	chr1	162357290	C	T	245012	PASS	0.014598	nfe	0.00969399999999999	2	134	0.014598
chr1-162364978-G-A	chr1	162364978	G	A	9248	PASS	0.0071442	afr	0.00181199999999999	0	32	0.0071442
chr1-162365060-G-*	chr1	162365060	G	*	5696	PASS	0	none	0.003877	0	104	0.003877
chr1-162365060-G-A	chr1	162365060	G	A	5696	PASS	0.0013262	amr	4.270000000000005e-4	1	104	0.0013262
chr1-162365085-T-*	chr1	162365085	T	*	2434358.97	PASS	0	none	8.9e-5	0	126	8.9e-5
chr1-162365085-T-TGCAC	chr1	162365085	T	TGCAC	2434358.97	PASS	0.43459	afr	0.15101100000000003	14	126	0.43459
chr1-162365091-TAC-CAC	chr1	162365091	TAC	CAC	2745380	PASS	0	none	0.003651	0	130	0.003651
chr1-162365091-TAC-T	chr1	162365091	TAC	T	2745380	PASS	7.445e-5	eas	7.270000000000004e-4	0	130	7.270000000000004e-4
chr1-162365091-TAC-TGTGCAC	chr1	162365091	TAC	TGTGCAC	2745380	PASS	0	none	0.149816	15	130	0.149816
chr1-162365091-TAC-TGTGCACGTGTGCACGTGTGTGTGCAC	chr1	162365091	TAC	TGTGCACGTGTGCACGTGTGTGTGCAC	2745380	PASS	0	none	0	0	130	1e-6
chr1-162365093-CGT-*	chr1	162365093	CGT	*	13906	PASS	0	none	0.00137499999999999	0	122	0.00137499999999999
chr1-162365093-CGT-C	chr1	162365093	CGT	C	13906	PASS	8.5125e-4	eas	0.006419	1	122	0.006419
chr1-162365093-CGT-CGTGT	chr1	162365093	CGT	CGTGT	13906	PASS	0	none	0.00184099999999999	0	122	0.00184099999999999
chr1-162365093-CGT-TGT	chr1	162365093	CGT	TGT	13906	PASS	0	none	0	0	122	1e-6
chr1-162365094-G-*	chr1	162365094	G	*	127	PASS	0	none	0.006416	1	104	0.006416
chr1-162365094-G-A	chr1	162365094	G	A	127	PASS	7.6616e-4	eas	0	0	104	7.6616e-4
chr1-162365094-G-T	chr1	162365094	G	T	127	PASS	0	none	0	0	104	1e-6
chr1-162365095-T-*	chr1	162365095	T	*	2018.97	PASS	0	none	0.006417	1	110	0.006417
chr1-162365095-T-TGCAC	chr1	162365095	T	TGCAC	2018.97	PASS	8.568e-5	eas	0.00154499999999999	0	110	0.00154499999999999
chr1-162365262-C-T	chr1	162365262	C	T	10632970	PASS	0.49952	eas	0.3177149999999999	53	134	0.49952
chr1-162365466-C-T	chr1	162365466	C	T	11181827	PASS	0.41364	afr	0.1658	15	134	0.41364
chr1-162365634-T-C	chr1	162365634	T	C	42452220	PASS	0.88493	nfe	0.8094970000000001	119	134	0.88493
chr1-162365710-T-C	chr1	162365710	T	C	38858511	PASS	0.9979	nfe	0.9901060000000004	134	134	0.9979
chr1-162365713-C-T	chr1	162365713	C	T	42482	PASS	0.0024926	nfe	0.00101199999999999	1	134	0.0024926
chr1-162373521-A-C	chr1	162373521	A	C	155735	PASS	0.14595	nfe	0.07270400000000002	0	0	0.14595
chr1-162373527-A-C	chr1	162373527	A	C	602967	PASS	0	none	9e-6	0	0	9e-6
chr1-162373527-A-G	chr1	162373527	A	G	602967	PASS	0.91199	nfe	0.32433899999999954	0	0	0.91199
chr1-162373544-C-A	chr1	162373544	C	A	181808	PASS	0.35279	nfe	0.092476	0	0	0.35279
chr1-162373598-C-A	chr1	162373598	C	A	224128	PASS	0	none	9e-6	0	0	9e-6
chr1-162373598-C-T	chr1	162373598	C	T	224128	PASS	0.21569	nfe	0.10015300000000002	0	0	0.21569
chr1-162373984-A-G	chr1	162373984	A	G	5913528	PASS	0.48066	eas	0.3651319999999993	53	134	0.48066
chr1-162374279-G-A	chr1	162374279	G	A	2841487	PASS	0.11481	sas	0.060948	7	134	0.11481
chr1-162374312-C-T	chr1	162374312	C	T	19430248	PASS	0.47985	eas	0.339813	47	134	0.47985
chr1-162374600-A-G	chr1	162374600	A	G	38401064	PASS	0.99841	nfe	0.9908110000000004	134	134	0.99841
chr1-162374768-G-A	chr1	162374768	G	A	3771469	PASS	0.27635	mid	0.224695	28	134	0.27635
chr1-162375301-G-A	chr1	162375301	G	A	30160166	PASS	0.99543	nfe	0.9624380000000006	133	134	0.99543
chr1-162375409-T-G	chr1	162375409	T	G	2653681	PASS	0.12661	nfe	0.106051	16	134	0.12661
chr1-162375428-G-A	chr1	162375428	G	A	31340	PASS	0.0024985	nfe	0.00115599999999999	1	134	0.0024985
chr1-162375504-G-T	chr1	162375504	G	T	2841972	PASS	0.28693	nfe	0.23999100000000004	44	134	0.28693
chr1-162376466-CAAAAAAAA-C	chr1	162376466	CAAAAAAAA	C	3953421.97	PASS	0	none	0	0	62	1e-6
chr1-162376466-CAAAAAAAA-CAAA	chr1	162376466	CAAAAAAAA	CAAA	3953421.97	PASS	0	none	3.6999999999999985e-5	0	62	3.6999999999999985e-5
chr1-162376466-CAAAAAAAA-CAAAA	chr1	162376466	CAAAAAAAA	CAAAA	3953421.97	PASS	0	none	0.00137199999999999	0	62	0.00137199999999999
chr1-162376466-CAAAAAAAA-CAAAAA	chr1	162376466	CAAAAAAAA	CAAAAA	3953421.97	PASS	0	none	0.02656000000000001	4	62	0.02656000000000001
chr1-162376466-CAAAAAAAA-CAAAAAA	chr1	162376466	CAAAAAAAA	CAAAAAA	3953421.97	PASS	0	none	0.209856	14	62	0.209856
chr1-162376466-CAAAAAAAA-CAAAAAAA	chr1	162376466	CAAAAAAAA	CAAAAAAA	3953421.97	PASS	0	none	0.5000280000000006	33	62	0.5000280000000006
chr1-162376466-CAAAAAAAA-CAAAAAAAAA	chr1	162376466	CAAAAAAAA	CAAAAAAAAA	3953421.97	PASS	0	none	0.0052	0	62	0.0052
chr1-162376466-CAAAAAAAA-CAAAAAAAAAA	chr1	162376466	CAAAAAAAA	CAAAAAAAAAA	3953421.97	PASS	0	none	1.88e-4	0	62	1.88e-4
chr1-162376468-A-*	chr1	162376468	A	*	177	PASS	0	none	0.3722129999999996	17	30	0.3722129999999996
chr1-162376468-A-G	chr1	162376468	A	G	177	PASS	0.001991	afr	2.2000000000000003e-5	0	30	0.001991
chr1-162376534-C-A	chr1	162376534	C	A	159861	PASS	0.050843	sas	0.01417099999999998	3	134	0.050843
chr1-162376643-CA-C	chr1	162376643	CA	C	5177953.97	PASS	0.47368	eas	0.3051289999999994	46	134	0.47368
chr1-162376643-CA-CAA	chr1	162376643	CA	CAA	5177953.97	PASS	0	none	1.47e-4	0	134	1.47e-4
chr1-162376644-A-*	chr1	162376644	A	*	1227	PASS	0	none	0.3051289999999994	46	134	0.3051289999999994
chr1-162376644-A-C	chr1	162376644	A	C	1227	PASS	0	none	0	0	134	1e-6
chr1-162376931-A-T	chr1	162376931	A	T	4970	PASS	7.8345e-4	nfe	3.6000000000000035e-4	1	134	7.8345e-4
chr1-162378786-T-C	chr1	162378786	T	C	361772	PASS	0.047569	nfe	0.03921300000000001	12	134	0.047569
chr1-162378847-CG-C	chr1	162378847	CG	C	1869288	PASS	2.7955e-4	eas	9e-6	0	134	2.7955e-4
chr1-162378847-CG-TG	chr1	162378847	CG	TG	1869288	PASS	0	none	0.182799	28	134	0.182799
chr1-162378872-C-T	chr1	162378872	C	T	16140565	PASS	0.99815	nfe	0.9902140000000004	134	134	0.99815
chr1-162381664-A-G	chr1	162381664	A	G	2023621	PASS	0.24548	afr	0.147437	16	134	0.24548
chr1-162381665-G-T	chr1	162381665	G	T	1404321	PASS	0.30151	eas	0.10264	13	134	0.30151
chr1-162381796-G-A	chr1	162381796	G	A	5301857	PASS	0.28468	sas	0.196086	35	134	0.28468
chr1-162382321-G-A	chr1	162382321	G	A	13489218	PASS	0.51053	mid	0.4695479999999994	67	134	0.51053
chr1-162383151-G-A	chr1	162383151	G	A	5308436	PASS	0.34037	sas	0.245792	41	134	0.34037
chr1-162383936-T-A	chr1	162383936	T	A	5404825	PASS	0	none	0	0	134	1e-6
chr1-162383936-T-C	chr1	162383936	T	C	5404825	PASS	0.72832	afr	0.5630240000000002	78	134	0.72832
chr1-162384360-A-T	chr1	162384360	A	T	47979	PASS	0.12816	nfe	0.02675300000000001	0	0	0.12816
chr1-162397269-C-A	chr1	162397269	C	A	2278	PASS	1.378e-5	nfe	9e-6	1	134	1.378e-5
chr1-162397281-C-T	chr1	162397281	C	T	6492992	PASS	0.41174	afr	0.2765879999999994	45	134	0.41174
chr1-162397313-G-T	chr1	162397313	G	T	2469789	PASS	0.15853	amr	0.109732	15	134	0.15853
chr1-162397445-G-A	chr1	162397445	G	A	9710510	PASS	0.7096	eas	0.6573830000000003	88	134	0.7096
chr1-162402364-AGCTGGGG-A	chr1	162402364	AGCTGGGG	A	6662.97	PASS	0.0010794	nfe	0.00132199999999999	0	10	0.00132199999999999
chr1-162402371-G-*	chr1	162402371	G	*	37	PASS	0	none	0.00132199999999999	0	10	0.00132199999999999
chr1-162402371-G-T	chr1	162402371	G	T	37	PASS	0	none	0	0	10	1e-6
chr1-162402409-G-*	chr1	162402409	G	*	8156	PASS	0	none	3.6999999999999985e-5	0	30	3.6999999999999985e-5
chr1-162402409-G-C	chr1	162402409	G	C	8156	PASS	0.0024873	nfe	0.002134	0	30	0.0024873
chr1-162402705-GTGT-G	chr1	162402705	GTGT	G	5608.97	PASS	1.6721e-4	afr	3.820000000000003e-4	0	134	3.820000000000003e-4
chr1-162402705-GTGT-GTGTTGT	chr1	162402705	GTGT	GTGTTGT	5608.97	PASS	0	none	0	1	134	1e-6
chr1-162402911-C-*	chr1	162402911	C	*	175906.97	PASS	0	none	0	0	128	1e-6
chr1-162402911-C-CT	chr1	162402911	C	CT	175906.97	PASS	0.025151	nfe	0.02155000000000001	1	128	0.025151
chr1-162402911-C-CTT	chr1	162402911	C	CTT	175906.97	PASS	9.5681e-4	nfe	0.00122899999999999	0	128	0.00122899999999999
chr1-162402911-C-CTTT	chr1	162402911	C	CTTT	175906.97	PASS	3.466e-5	nfe	3.6999999999999985e-5	0	128	3.6999999999999985e-5
chr1-162402911-C-CTTTT	chr1	162402911	C	CTTTT	175906.97	PASS	6.7e-7	nfe	0	0	128	1e-6
chr1-162402913-CTTT-*	chr1	162402913	CTTT	*	550672	ExcessHet	0	none	9e-6	0	88	9e-6
chr1-162402913-CTTT-C	chr1	162402913	CTTT	C	550672	ExcessHet	9.3e-7	nfe	9e-6	0	88	9e-6
chr1-162402913-CTTT-CT	chr1	162402913	CTTT	CT	550672	ExcessHet	0	none	8.440000000000002e-4	0	88	8.440000000000002e-4
chr1-162402913-CTTT-CTT	chr1	162402913	CTTT	CTT	550672	ExcessHet	0	none	0.056064	8	88	0.056064
chr1-162402913-CTTT-CTTTT	chr1	162402913	CTTT	CTTTT	550672	ExcessHet	0	none	0.13959200000000002	12	88	0.13959200000000002
chr1-162402913-CTTT-CTTTTT	chr1	162402913	CTTT	CTTTTT	550672	ExcessHet	0	none	0.003926	0	88	0.003926
chr1-162402913-CTTT-CTTTTTT	chr1	162402913	CTTT	CTTTTTT	550672	ExcessHet	0	none	1.0799999999999996e-4	0	88	1.0799999999999996e-4
chr1-162402913-CTTT-TTTT	chr1	162402913	CTTT	TTTT	550672	ExcessHet	0	none	0.02414300000000001	1	88	0.02414300000000001
chr1-162402923-TTC-*	chr1	162402923	TTC	*	5264	PASS	0	none	2.5100000000000014e-4	0	128	2.5100000000000014e-4
chr1-162402923-TTC-CTC	chr1	162402923	TTC	CTC	5264	PASS	0	none	0	0	128	1e-6
chr1-162402923-TTC-T	chr1	162402923	TTC	T	5264	PASS	5.5475e-4	sas	0.00388	1	128	0.00388
chr1-162402924-TC-*	chr1	162402924	TC	*	56370.97	ExcessHet	0	none	0.003778	1	126	0.003778
chr1-162402924-TC-T	chr1	162402924	TC	T	56370.97	ExcessHet	0.018415	mid	0.043495	2	126	0.043495
chr1-162402925-C-*	chr1	162402925	C	*	2170736	PASS	0	none	0.02286900000000001	1	122	0.02286900000000001
chr1-162402925-C-G	chr1	162402925	C	G	2170736	PASS	0	none	0	0	122	1e-6
chr1-162402925-C-T	chr1	162402925	C	T	2170736	PASS	0.30027	mid	0.21197700000000003	19	122	0.30027
chr1-162402928-G-A	chr1	162402928	G	A	9334943	PASS	0.95054	afr	0.8658100000000001	114	128	0.95054
chr1-162411900-G-C	chr1	162411900	G	C	43371	PASS	0.0034694	mid	8.210000000000002e-4	1	134	0.0034694
chr1-162412043-C-A	chr1	162412043	C	A	6644194	PASS	0	none	0	0	134	1e-6
chr1-162412043-C-G	chr1	162412043	C	G	6644194	PASS	0.30232	nfe	0.25890699999999983	48	134	0.30232
chr1-162412043-C-T	chr1	162412043	C	T	6644194	PASS	0	none	0	0	134	1e-6
chr1-162445636-C-T	chr1	162445636	C	T	360724	PASS	0.18966	amr	0.09335000000000004	34	134	0.18966
chr1-162445717-CA-AA	chr1	162445717	CA	AA	562	VQSRTrancheINDEL95.00to96.00	0	none	2.2999999999999995e-4	0	120	2.2999999999999995e-4
chr1-162445717-CA-C	chr1	162445717	CA	C	562	VQSRTrancheINDEL95.00to96.00	0	none	0	0	120	1e-6
chr1-162445717-CA-CAA	chr1	162445717	CA	CAA	562	VQSRTrancheINDEL95.00to96.00	0	none	0	0	120	1e-6
chr1-162445810-T-A	chr1	162445810	T	A	991009	PASS	0	none	0	0	120	1e-6
chr1-162445810-T-C	chr1	162445810	T	C	991009	PASS	0.51071	afr	0.24084300000000003	32	120	0.51071
chr1-162446231-TCCTAGCATGA-T	chr1	162446231	TCCTAGCATGA	T	22920.97	PASS	0.11386	nfe	0.01090699999999999	0	0	0.11386
chr1-162446355-G-A	chr1	162446355	G	A	12340	PASS	0.075774	nfe	0.008387	0	0	0.075774
chr1-162497224-C-G	chr1	162497224	C	G	7025782	PASS	0.47896	eas	0.4350129999999998	61	134	0.47896
chr1-162497287-A-C	chr1	162497287	A	C	28608	PASS	0.0020485	nfe	0.00137499999999999	1	134	0.0020485
chr1-162497728-T-C	chr1	162497728	T	C	158690	PASS	0.056598	nfe	0.03452200000000001	7	128	0.056598
chr1-162497762-C-G	chr1	162497762	C	G	129	PASS	1.57e-6	nfe	0	1	130	1.57e-6
chr1-162497765-A-AT	chr1	162497765	A	AT	193	VQSRTrancheINDEL99.50to99.90	0	none	2.2000000000000003e-5	0	120	2.2000000000000003e-5
chr1-162497765-A-C	chr1	162497765	A	C	193	VQSRTrancheINDEL99.50to99.90	4.3e-7	nfe	2.2000000000000003e-5	0	120	2.2000000000000003e-5
chr1-162497765-A-G	chr1	162497765	A	G	193	VQSRTrancheINDEL99.50to99.90	6.356e-5	nfe	3.6999999999999985e-5	0	120	6.356e-5
chr1-162497765-A-T	chr1	162497765	A	T	193	VQSRTrancheINDEL99.50to99.90	3.6365e-4	nfe	5.2999999999999994e-5	0	120	3.6365e-4
chr1-162497766-GC-CC	chr1	162497766	GC	CC	917924	PASS	0	none	0	0	126	1e-6
chr1-162497766-GC-G	chr1	162497766	GC	G	917924	PASS	1.2328e-4	nfe	5.2999999999999994e-5	0	126	1.2328e-4
chr1-162497766-GC-GCC	chr1	162497766	GC	GCC	917924	PASS	0	none	0.186881	23	126	0.186881
chr1-162497766-GC-GCCC	chr1	162497766	GC	GCCC	917924	PASS	0	none	1.0799999999999996e-4	0	126	1.0799999999999996e-4
chr1-162497766-GC-TC	chr1	162497766	GC	TC	917924	PASS	0	none	0	0	126	1e-6
chr1-162497858-T-G	chr1	162497858	T	G	161060	PASS	0.028125	mid	0.01288499999999999	4	134	0.028125
chr1-162497871-G-A	chr1	162497871	G	A	135921	PASS	0.014625	mid	0.01063299999999998	3	134	0.014625
chr1-162497986-C-T	chr1	162497986	C	T	115939	PASS	0.015264	sas	0.005005	2	134	0.015264
chr1-162500374-AGGG-A	chr1	162500374	AGGG	A	7241590.97	PASS	0.4969	eas	0.4217909999999997	61	134	0.4969
chr1-162500377-G-*	chr1	162500377	G	*	783	PASS	0	none	0.4217909999999997	61	134	0.4217909999999997
chr1-162500377-G-A	chr1	162500377	G	A	783	PASS	6.54e-6	nfe	2.2000000000000003e-5	0	134	2.2000000000000003e-5
chr1-162500401-C-T	chr1	162500401	C	T	5076777	PASS	0.49926	eas	0.4176809999999997	61	134	0.49926
chr1-162500713-G-A	chr1	162500713	G	A	3799503	PASS	0.49886	eas	0.40600099999999945	61	134	0.49886
chr1-162500713-G-T	chr1	162500713	G	T	3799503	PASS	0	none	0	0	134	1e-6
chr1-162501033-C-T	chr1	162501033	C	T	1362	PASS	3e-7	nfe	0	1	134	1e-6
chr1-162501171-ATT-A	chr1	162501171	ATT	A	3005914	ExcessHet	0	none	0	0	114	1e-6
chr1-162501171-ATT-AT	chr1	162501171	ATT	AT	3005914	ExcessHet	0	none	0.03538600000000002	4	114	0.03538600000000002
chr1-162501171-ATT-ATTT	chr1	162501171	ATT	ATTT	3005914	ExcessHet	0	none	0.3840039999999998	46	114	0.3840039999999998
chr1-162501171-ATT-ATTTT	chr1	162501171	ATT	ATTTT	3005914	ExcessHet	0	none	0.03243600000000001	3	114	0.03243600000000001
chr1-162501171-ATT-ATTTTT	chr1	162501171	ATT	ATTTTT	3005914	ExcessHet	0	none	3.6000000000000035e-4	0	114	3.6000000000000035e-4
chr1-162501171-ATT-ATTTTTT	chr1	162501171	ATT	ATTTTTT	3005914	ExcessHet	0	none	3.6999999999999985e-5	0	114	3.6999999999999985e-5
chr1-162501171-ATT-TTT	chr1	162501171	ATT	TTT	3005914	ExcessHet	0	none	0	0	114	1e-6
chr1-162501230-C-T	chr1	162501230	C	T	32935	PASS	0.0057737	afr	0.002866	1	130	0.0057737
chr1-162503611-CAAAAAAAAAAA-*	chr1	162503611	CAAAAAAAAAAA	*	2882671.97	PASS	0	none	0	0	50	1e-6
chr1-162503611-CAAAAAAAAAAA-C	chr1	162503611	CAAAAAAAAAAA	C	2882671.97	PASS	0	none	0	0	50	1e-6
chr1-162503611-CAAAAAAAAAAA-CAAA	chr1	162503611	CAAAAAAAAAAA	CAAA	2882671.97	PASS	0	none	2.720000000000003e-4	0	50	2.720000000000003e-4
chr1-162503611-CAAAAAAAAAAA-CAAAA	chr1	162503611	CAAAAAAAAAAA	CAAAA	2882671.97	PASS	0	none	0.002785	0	50	0.002785
chr1-162503611-CAAAAAAAAAAA-CAAAAA	chr1	162503611	CAAAAAAAAAAA	CAAAAA	2882671.97	PASS	0	none	0.007673	2	50	0.007673
chr1-162503611-CAAAAAAAAAAA-CAAAAAA	chr1	162503611	CAAAAAAAAAAA	CAAAAAA	2882671.97	PASS	0	none	0.02248100000000002	2	50	0.02248100000000002
chr1-162503611-CAAAAAAAAAAA-CAAAAAAA	chr1	162503611	CAAAAAAAAAAA	CAAAAAAA	2882671.97	PASS	0	none	0.06697700000000002	3	50	0.06697700000000002
chr1-162503611-CAAAAAAAAAAA-CAAAAAAAA	chr1	162503611	CAAAAAAAAAAA	CAAAAAAAA	2882671.97	PASS	0	none	0.13587800000000003	9	50	0.13587800000000003
chr1-162503611-CAAAAAAAAAAA-CAAAAAAAAA	chr1	162503611	CAAAAAAAAAAA	CAAAAAAAAA	2882671.97	PASS	0	none	0.245124	19	50	0.245124
chr1-162503611-CAAAAAAAAAAA-CAAAAAAAAAA	chr1	162503611	CAAAAAAAAAAA	CAAAAAAAAAA	2882671.97	PASS	0	none	0.14984000000000003	5	50	0.14984000000000003
chr1-162503611-CAAAAAAAAAAA-CAAAAAAAAAAAA	chr1	162503611	CAAAAAAAAAAA	CAAAAAAAAAAAA	2882671.97	PASS	0	none	0.02232200000000001	0	50	0.02232200000000001
chr1-162503611-CAAAAAAAAAAA-CAAAAAAAAAAAAA	chr1	162503611	CAAAAAAAAAAA	CAAAAAAAAAAAAA	2882671.97	PASS	0	none	0.00216	0	50	0.00216
chr1-162503611-CAAAAAAAAAAA-CAAAAAAAAAAAAAA	chr1	162503611	CAAAAAAAAAAA	CAAAAAAAAAAAAAA	2882671.97	PASS	0	none	3.3700000000000044e-4	0	50	3.3700000000000044e-4
chr1-162503611-CAAAAAAAAAAA-CAAAAAAAAAAAAAAA	chr1	162503611	CAAAAAAAAAAA	CAAAAAAAAAAAAAAA	2882671.97	PASS	0	none	8.9e-5	0	50	8.9e-5
chr1-162503611-CAAAAAAAAAAA-CAAAAAAAAAAAAAAAA	chr1	162503611	CAAAAAAAAAAA	CAAAAAAAAAAAAAAAA	2882671.97	PASS	0	none	0	0	50	1e-6
chr1-162503611-CAAAAAAAAAAA-CAAAAAAAAAAAAAAAAAAA	chr1	162503611	CAAAAAAAAAAA	CAAAAAAAAAAAAAAAAAAA	2882671.97	PASS	0	none	0	0	50	1e-6
chr1-162503710-T-C	chr1	162503710	T	C	96170	PASS	0.0078637	nfe	0.005854	3	134	0.0078637
chr1-162513030-G-A	chr1	162513030	G	A	3904977	PASS	0.51357	eas	0.43102099999999977	31	68	0.51357
chr1-162513059-AGC-*	chr1	162513059	AGC	*	3727797.97	PASS	0	none	6.999999999999998e-5	0	46	6.999999999999998e-5
chr1-162513059-AGC-A	chr1	162513059	AGC	A	3727797.97	PASS	0	none	2.2000000000000003e-5	0	46	2.2000000000000003e-5
chr1-162513059-AGC-AC	chr1	162513059	AGC	AC	3727797.97	PASS	0	none	0.4227249999999997	22	46	0.4227249999999997
chr1-162513060-GC-*	chr1	162513060	GC	*	7983	VQSRTrancheINDEL95.00to96.00	0	none	0.4227129999999998	22	46	0.4227129999999998
chr1-162513060-GC-AC	chr1	162513060	GC	AC	7983	VQSRTrancheINDEL95.00to96.00	0	none	0	0	46	1e-6
chr1-162513060-GC-CC	chr1	162513060	GC	CC	7983	VQSRTrancheINDEL95.00to96.00	0	none	5.4e-4	0	46	5.4e-4
chr1-162513060-GC-G	chr1	162513060	GC	G	7983	VQSRTrancheINDEL95.00to96.00	0	none	0	0	46	1e-6
chr1-162513060-GC-GCC	chr1	162513060	GC	GCC	7983	VQSRTrancheINDEL95.00to96.00	0	none	8.9e-5	0	46	8.9e-5
chr1-162513060-GC-TC	chr1	162513060	GC	TC	7983	VQSRTrancheINDEL95.00to96.00	0	none	0	0	46	1e-6
chr1-162513143-A-G	chr1	162513143	A	G	2268728	PASS	0.46685	eas	0.3747039999999997	1	2	0.46685
chr1-162523084-G-A	chr1	162523084	G	A	16700	PASS	0.075154	nfe	0.006038	0	0	0.075154
chr1-162523219-C-T	chr1	162523219	C	T	35669	PASS	0.11877	nfe	0.021818	0	0	0.11877
chr1-162524893-G-*	chr1	162524893	G	*	28295	PASS	0	none	5.160000000000003e-4	0	0	5.160000000000003e-4
chr1-162524893-G-T	chr1	162524893	G	T	28295	PASS	0.10221	nfe	0.02242400000000002	0	0	0.10221
chr1-162565990-A-G	chr1	162565990	A	G	26972	PASS	0.0065395	afr	0.00164499999999999	1	134	0.0065395
chr1-162566027-C-T	chr1	162566027	C	T	114903	PASS	0.10152	eas	0.006267	1	134	0.10152
chr1-162566095-G-A	chr1	162566095	G	A	17180	PASS	0.0045781	sas	3.6000000000000035e-4	2	134	0.0045781
chr1-162577073-T-C	chr1	162577073	T	C	830499	PASS	0.14639	sas	0.04860100000000002	6	134	0.14639
chr1-162579379-C-G	chr1	162579379	C	G	5643	PASS	0.001182	nfe	4.950000000000003e-4	1	134	0.001182
chr1-162581602-C-A	chr1	162581602	C	A	2643	PASS	4.0872e-4	nfe	2.5100000000000014e-4	1	134	4.0872e-4
chr1-162581602-C-T	chr1	162581602	C	T	2643	PASS	1.96e-5	nfe	0	0	134	1.96e-5
chr1-162587629-A-G	chr1	162587629	A	G	55312	PASS	0.0031879	sas	0.00229	1	134	0.0031879
chr1-162587788-C-T	chr1	162587788	C	T	1099745	PASS	0.13997	nfe	0.11317100000000002	22	134	0.13997
chr1-162588915-C-T	chr1	162588915	C	T	2274763	PASS	0.30581	amr	0.228635	34	130	0.30581
chr1-162590419-G-A	chr1	162590419	G	A	266950	PASS	0.08412	afr	0.01013699999999999	1	134	0.08412
chr1-162590492-C-T	chr1	162590492	C	T	6551	PASS	7.3652e-4	nfe	3.160000000000005e-4	1	134	7.3652e-4
chr1-162590570-TTCTCTCTC-T	chr1	162590570	TTCTCTCTC	T	1590832.97	ExcessHet	3.8e-7	nfe	0	0	128	1e-6
chr1-162590570-TTCTCTCTC-TTC	chr1	162590570	TTCTCTCTC	TTC	1590832.97	ExcessHet	0	none	3.3800000000000046e-4	0	128	3.3800000000000046e-4
chr1-162590570-TTCTCTCTC-TTCTC	chr1	162590570	TTCTCTCTC	TTCTC	1590832.97	ExcessHet	0	none	0.024593	2	128	0.024593
chr1-162590570-TTCTCTCTC-TTCTCTC	chr1	162590570	TTCTCTCTC	TTCTCTC	1590832.97	ExcessHet	0	none	0.3076709999999995	57	128	0.3076709999999995
chr1-162590570-TTCTCTCTC-TTCTCTCTCTC	chr1	162590570	TTCTCTCTC	TTCTCTCTCTC	1590832.97	ExcessHet	0	none	0.01251599999999998	0	128	0.01251599999999998
chr1-162590570-TTCTCTCTC-TTCTCTCTCTCTC	chr1	162590570	TTCTCTCTC	TTCTCTCTCTCTC	1590832.97	ExcessHet	0	none	0.01332899999999998	2	128	0.01332899999999998
chr1-162590570-TTCTCTCTC-TTCTCTCTCTCTCTC	chr1	162590570	TTCTCTCTC	TTCTCTCTCTCTCTC	1590832.97	ExcessHet	0	none	5.2999999999999994e-5	0	128	5.2999999999999994e-5
chr1-162590571-TC-*	chr1	162590571	TC	*	368.97	PASS	0	none	0.3338229999999998	59	126	0.3338229999999998
chr1-162590571-TC-T	chr1	162590571	TC	T	368.97	PASS	0	none	0	0	126	1e-6
chr1-162590572-C-*	chr1	162590572	C	*	43	PASS	0	none	0.3338499999999998	59	126	0.3338499999999998
chr1-162590572-C-T	chr1	162590572	C	T	43	PASS	0	none	0	0	126	1e-6
chr1-162590574-C-*	chr1	162590574	C	*	533	PASS	0	none	0.02510100000000002	2	96	0.02510100000000002
chr1-162590574-C-T	chr1	162590574	C	T	533	PASS	0	none	9e-6	0	96	9e-6
chr1-162592584-A-AT	chr1	162592584	A	AT	40955	PASS	0.0066896	nfe	0.004748	2	132	0.0066896
chr1-162592584-A-G	chr1	162592584	A	G	40955	PASS	0	none	0	0	132	1e-6
chr1-162592642-CCATT-C	chr1	162592642	CCATT	C	284.97	VQSRTrancheINDEL95.00to96.00	8.3425e-4	afr	0	1	134	8.3425e-4
chr1-162592736-G-A	chr1	162592736	G	A	123382	PASS	0.0094426	nfe	0.005082	3	134	0.0094426
chr1-162592850-C-T	chr1	162592850	C	T	389214	PASS	0.026655	nfe	0.023591	2	134	0.026655
chr1-162592985-A-G	chr1	162592985	A	G	7243659	PASS	0.81649	amr	0.710387	101	132	0.81649
chr1-162593054-G-A	chr1	162593054	G	A	5206	PASS	0.0018139	nfe	6.570000000000002e-4	1	124	0.0018139
chr1-162593054-G-C	chr1	162593054	G	C	5206	PASS	0	none	0	0	124	1e-6
chr1-162593582-C-G	chr1	162593582	C	G	113325	PASS	0.43121	nfe	0.07323800000000001	0	0	0.43121
chr1-162593747-CAAAA-*	chr1	162593747	CAAAA	*	10874	PASS	0	none	9e-6	0	0	9e-6
chr1-162593747-CAAAA-AAAAA	chr1	162593747	CAAAA	AAAAA	10874	PASS	0	none	2.2000000000000003e-5	0	0	2.2000000000000003e-5
chr1-162593747-CAAAA-C	chr1	162593747	CAAAA	C	10874	PASS	0	none	2.2000000000000003e-5	0	0	2.2000000000000003e-5
chr1-162593747-CAAAA-CA	chr1	162593747	CAAAA	CA	10874	PASS	0	none	1.6699999999999994e-4	0	0	1.6699999999999994e-4
chr1-162593747-CAAAA-CAA	chr1	162593747	CAAAA	CAA	10874	PASS	0	none	5.39e-4	0	0	5.39e-4
chr1-162593747-CAAAA-CAAA	chr1	162593747	CAAAA	CAAA	10874	PASS	0	none	0.003993	0	0	0.003993
chr1-162593747-CAAAA-CAAAAA	chr1	162593747	CAAAA	CAAAAA	10874	PASS	0	none	0.002506	0	0	0.002506
chr1-162593747-CAAAA-CAAAAAA	chr1	162593747	CAAAA	CAAAAAA	10874	PASS	0	none	6.999999999999998e-5	0	0	6.999999999999998e-5
chr1-162597435-T-C	chr1	162597435	T	C	701110	PASS	0.25888	amr	0.184943	2	14	0.25888
chr1-162599339-T-C	chr1	162599339	T	C	39115	PASS	0.0027348	nfe	0.00189099999999999	1	134	0.0027348
chr1-162719254-T-C	chr1	162719254	T	C	5546	PASS	2.7628e-4	nfe	1.47e-4	1	134	2.7628e-4
chr1-162752966-A-G	chr1	162752966	A	G	83287	PASS	0.0058225	nfe	0.002942	2	134	0.0058225
chr1-162753056-C-G	chr1	162753056	C	G	46453241	PASS	0.99829	nfe	0.984523	134	134	0.99829
chr1-162753091-C-T	chr1	162753091	C	T	125743	PASS	0.034749	afr	0.00322	1	134	0.034749
chr1-162754846-T-C	chr1	162754846	T	C	314317	PASS	0.033117	eas	0.004237	2	134	0.033117
chr1-162755865-A-C	chr1	162755865	A	C	24774507	PASS	0.99428	nfe	0.9657440000000008	134	134	0.99428
chr1-162759823-C-T	chr1	162759823	C	T	280867	PASS	0.014952	nfe	0.00883399999999999	1	134	0.014952
chr1-162767326-C-G	chr1	162767326	C	G	10325671	PASS	0.48193	afr	0.206708	17	134	0.48193
chr1-162767451-A-G	chr1	162767451	A	G	606465	PASS	0.03993	nfe	0.022188	4	134	0.03993
chr1-162770331-G-A	chr1	162770331	G	A	954748	PASS	0.020971	nfe	0.01453899999999999	3	134	0.020971
chr1-162770397-T-C	chr1	162770397	T	C	6029	PASS	3.3643e-4	nfe	2.2000000000000003e-5	1	134	3.3643e-4
chr1-162770537-T-A	chr1	162770537	T	A	52629408	PASS	0	none	9e-6	0	134	9e-6
chr1-162770537-T-C	chr1	162770537	T	C	52629408	PASS	0.9981	nfe	0.9728440000000004	134	134	0.9981
chr1-162772004-C-T	chr1	162772004	C	T	2553839	PASS	0.25469	amr	0.061189	3	134	0.25469
chr1-162772005-G-A	chr1	162772005	G	A	190030	PASS	0.0081992	nfe	0.004135	2	134	0.0081992
chr1-162772327-C-T	chr1	162772327	C	T	2126403	PASS	0.073728	amr	0.04820000000000002	14	134	0.073728
chr1-162772390-T-C	chr1	162772390	T	C	27613521	PASS	0.99721	nfe	0.9726000000000002	134	134	0.99721
chr1-162772412-T-G	chr1	162772412	T	G	467317	PASS	0.032661	nfe	0.02068100000000001	6	134	0.032661
chr1-162773317-A-G	chr1	162773317	A	G	1291671	PASS	0.078707	amr	0.05383	15	130	0.078707
chr1-162773628-G-T	chr1	162773628	G	T	49477516	PASS	0.99843	nfe	0.9902140000000004	134	134	0.99843
chr1-162773635-C-A	chr1	162773635	C	A	3229	PASS	3.5157e-4	amr	3.6999999999999985e-5	1	134	3.5157e-4
chr1-162775943-G-T	chr1	162775943	G	T	344071	PASS	0.01466	nfe	0.006835	1	134	0.01466
chr1-162777899-G-A	chr1	162777899	G	A	1488	PASS	0.0043055	nfe	5.620000000000005e-4	0	0	0.0043055
chr1-162778798-C-A	chr1	162778798	C	A	53729590	PASS	0.99832	nfe	0.982979	134	134	0.99832
chr1-162779971-T-C	chr1	162779971	T	C	33533270	PASS	0.99777	nfe	0.9729250000000004	134	134	0.99777
chr1-162780065-TTCTC-T	chr1	162780065	TTCTC	T	449753.97	ExcessHet	4.554e-5	nfe	1.47e-4	0	130	1.47e-4
chr1-162780065-TTCTC-TTC	chr1	162780065	TTCTC	TTC	449753.97	ExcessHet	0	none	0.05345600000000001	6	130	0.05345600000000001
chr1-162780065-TTCTC-TTCTCTC	chr1	162780065	TTCTC	TTCTCTC	449753.97	ExcessHet	0	none	0.007534	1	130	0.007534
chr1-162780067-C-*	chr1	162780067	C	*	6799	PASS	0	none	0.053664	6	108	0.053664
chr1-162780067-C-G	chr1	162780067	C	G	6799	PASS	0.0013719	sas	7.099999999999998e-5	0	108	0.0013719
chr1-162780294-A-G	chr1	162780294	A	G	118829	PASS	0.0033054	mid	0.00144799999999999	1	134	0.0033054
chr1-162780357-A-G	chr1	162780357	A	G	4274	PASS	0.0011878	afr	1.27e-4	1	132	0.0011878
chr1-162780418-CACTTTTT-*	chr1	162780418	CACTTTTT	*	13826921	PASS	0	none	1.0799999999999996e-4	0	134	1.0799999999999996e-4
chr1-162780418-CACTTTTT-AACTTTTT	chr1	162780418	CACTTTTT	AACTTTTT	13826921	PASS	0	none	0	0	134	1e-6
chr1-162780418-CACTTTTT-C	chr1	162780418	CACTTTTT	C	13826921	PASS	0	none	0	0	134	1e-6
chr1-162780418-CACTTTTT-CT	chr1	162780418	CACTTTTT	CT	13826921	PASS	0	none	0	0	134	1e-6
chr1-162780418-CACTTTTT-CTT	chr1	162780418	CACTTTTT	CTT	13826921	PASS	0	none	0	0	134	1e-6
chr1-162780418-CACTTTTT-CTTT	chr1	162780418	CACTTTTT	CTTT	13826921	PASS	0	none	5.2999999999999994e-5	0	134	5.2999999999999994e-5
chr1-162780418-CACTTTTT-CTTTT	chr1	162780418	CACTTTTT	CTTTT	13826921	PASS	0	none	9e-6	0	134	9e-6
chr1-162780418-CACTTTTT-TACTTTTT	chr1	162780418	CACTTTTT	TACTTTTT	13826921	PASS	0	none	0.9138260000000006	134	134	0.9138260000000006
chr1-162780420-CTTTTTT-*	chr1	162780420	CTTTTTT	*	12160139.97	PASS	0	none	2.09e-4	0	128	2.09e-4
chr1-162780420-CTTTTTT-C	chr1	162780420	CTTTTTT	C	12160139.97	PASS	0	none	0	0	128	1e-6
chr1-162780420-CTTTTTT-CT	chr1	162780420	CTTTTTT	CT	12160139.97	PASS	0	none	1.47e-4	0	128	1.47e-4
chr1-162780420-CTTTTTT-CTT	chr1	162780420	CTTTTTT	CTT	12160139.97	PASS	0	none	0.01042499999999999	0	128	0.01042499999999999
chr1-162780420-CTTTTTT-CTTT	chr1	162780420	CTTTTTT	CTTT	12160139.97	PASS	0	none	0.161131	37	128	0.161131
chr1-162780420-CTTTTTT-CTTTT	chr1	162780420	CTTTTTT	CTTTT	12160139.97	PASS	0	none	0.49759899999999946	65	128	0.49759899999999946
chr1-162780420-CTTTTTT-CTTTTT	chr1	162780420	CTTTTTT	CTTTTT	12160139.97	PASS	0	none	0.20346700000000004	26	128	0.20346700000000004
chr1-162780420-CTTTTTT-CTTTTTTT	chr1	162780420	CTTTTTT	CTTTTTTT	12160139.97	PASS	0	none	0.00101199999999999	0	128	0.00101199999999999
chr1-162780420-CTTTTTT-CTTTTTTTT	chr1	162780420	CTTTTTT	CTTTTTTTT	12160139.97	PASS	0	none	9e-6	0	128	9e-6
chr1-162780421-T-*	chr1	162780421	T	*	412	PASS	0	none	0.8584700000000005	124	126	0.8584700000000005
chr1-162780421-T-C	chr1	162780421	T	C	412	PASS	0	none	1.47e-4	0	126	1.47e-4
chr1-162780421-T-TAA	chr1	162780421	T	TAA	412	PASS	0	none	0	0	126	1e-6
chr1-162780422-T-*	chr1	162780422	T	*	773	PASS	0	none	0.8178320000000004	124	126	0.8178320000000004
chr1-162780422-T-C	chr1	162780422	T	C	773	PASS	0	none	2.09e-4	0	126	2.09e-4
chr1-162780422-T-TCC	chr1	162780422	T	TCC	773	PASS	0.0026399	nfe	9e-6	0	126	0.0026399
chr1-162780455-GAA-*	chr1	162780455	GAA	*	188240	ExcessHet	0	none	9e-6	0	100	9e-6
chr1-162780455-GAA-AAA	chr1	162780455	GAA	AAA	188240	ExcessHet	0	none	0.02259100000000001	0	100	0.02259100000000001
chr1-162780455-GAA-CAA	chr1	162780455	GAA	CAA	188240	ExcessHet	0	none	9e-6	0	100	9e-6
chr1-162780455-GAA-G	chr1	162780455	GAA	G	188240	ExcessHet	0	none	9e-6	0	100	9e-6
chr1-162780455-GAA-GA	chr1	162780455	GAA	GA	188240	ExcessHet	0	none	0.02550100000000001	1	100	0.02550100000000001
chr1-162780455-GAA-GAAA	chr1	162780455	GAA	GAAA	188240	ExcessHet	0	none	0.028787	1	100	0.028787
chr1-162780455-GAA-GAAAA	chr1	162780455	GAA	GAAAA	188240	ExcessHet	0	none	3.6999999999999985e-5	0	100	3.6999999999999985e-5
chr1-162780455-GAA-TAA	chr1	162780455	GAA	TAA	188240	ExcessHet	0	none	2.2000000000000003e-5	0	100	2.2000000000000003e-5
chr1-162780576-A-G	chr1	162780576	A	G	350539	PASS	0.088947	mid	0.070413	3	44	0.088947
chr1-162780961-CA-AA	chr1	162780961	CA	AA	93081	PASS	0	none	1.87e-4	0	0	1.87e-4
chr1-162780961-CA-C	chr1	162780961	CA	C	93081	PASS	0	none	0	0	0	1e-6
chr1-162780961-CA-CAA	chr1	162780961	CA	CAA	93081	PASS	0	none	0.06958100000000002	0	0	0.06958100000000002
chr1-162780961-CA-CAAA	chr1	162780961	CA	CAAA	93081	PASS	0	none	4.940000000000003e-4	0	0	4.940000000000003e-4
chr1-162780961-CA-CAAAA	chr1	162780961	CA	CAAAA	93081	PASS	0	none	9e-6	0	0	9e-6
chr1-162790597-G-A	chr1	162790597	G	A	11760	VQSRTrancheSNP99.80to99.90	0.0021486	nfe	9.400000000000004e-4	1	126	0.0021486
chr1-162790761-C-T	chr1	162790761	C	T	28467544	PASS	0.80045	nfe	0.7074470000000007	102	134	0.80045
chr1-162790764-T-C	chr1	162790764	T	C	40231597	VQSRTrancheSNP99.70to99.80	0.99757	nfe	0.9730330000000004	134	134	0.99757
chr1-162790765-G-A	chr1	162790765	G	A	2239	VQSRTrancheINDEL99.50to99.90	2.08e-6	nfe	5.2999999999999994e-5	0	132	5.2999999999999994e-5
chr1-162790765-G-GT	chr1	162790765	G	GT	2239	VQSRTrancheINDEL99.50to99.90	0	none	0	0	132	1e-6
chr1-162790775-C-T	chr1	162790775	C	T	448451	PASS	0.023284	nfe	0.01359299999999999	3	134	0.023284
chr1-162793027-C-A	chr1	162793027	C	A	3953	PASS	1.8379e-4	nfe	3.6000000000000035e-4	1	104	3.6000000000000035e-4
chr1-162793027-C-CCTTCT	chr1	162793027	C	CCTTCT	3953	PASS	0	none	0	0	104	1e-6
chr1-162793027-C-CT	chr1	162793027	C	CT	3953	PASS	4.74e-6	nfe	9e-6	0	104	9e-6
chr1-162793027-C-CTT	chr1	162793027	C	CTT	3953	PASS	2.339e-5	nfe	1.0799999999999996e-4	0	104	1.0799999999999996e-4
chr1-162793027-C-CTTT	chr1	162793027	C	CTTT	3953	PASS	1.7528e-4	sas	4.500000000000005e-4	0	104	4.500000000000005e-4
chr1-162793027-C-CTTTA	chr1	162793027	C	CTTTA	3953	PASS	2.6224e-4	eas	2.720000000000003e-4	0	104	2.720000000000003e-4
chr1-162793027-C-CTTTAT	chr1	162793027	C	CTTTAT	3953	PASS	5.437e-5	nfe	8.9e-5	0	104	8.9e-5
chr1-162793027-C-CTTTATT	chr1	162793027	C	CTTTATT	3953	PASS	4.74e-6	nfe	9e-6	0	104	9e-6
chr1-162793027-C-CTTTG	chr1	162793027	C	CTTTG	3953	PASS	0	none	0	0	104	1e-6
chr1-162793027-C-CTTTT	chr1	162793027	C	CTTTT	3953	PASS	1.4785e-4	sas	2.720000000000003e-4	0	104	2.720000000000003e-4
chr1-162793027-C-CTTTTT	chr1	162793027	C	CTTTTT	3953	PASS	4.74e-6	nfe	2.2000000000000003e-5	0	104	2.2000000000000003e-5
chr1-162793027-C-CTTTTTT	chr1	162793027	C	CTTTTTT	3953	PASS	0	none	0	0	104	1e-6
chr1-162793027-C-CTTTTTTT	chr1	162793027	C	CTTTTTTT	3953	PASS	0	none	0	0	104	1e-6
chr1-162793027-C-T	chr1	162793027	C	T	3953	PASS	4.6506e-4	sas	0.00103499999999999	0	104	0.00103499999999999
chr1-162793031-CTTTTTTTT-C	chr1	162793031	CTTTTTTTT	C	4358847	PASS	3.8174e-4	afr	9e-6	0	54	3.8174e-4
chr1-162793031-CTTTTTTTT-CATTTTTTTT	chr1	162793031	CTTTTTTTT	CATTTTTTTT	4358847	PASS	0	none	0	0	54	1e-6
chr1-162793031-CTTTTTTTT-CATTTTTTTTT	chr1	162793031	CTTTTTTTT	CATTTTTTTTT	4358847	PASS	0	none	0	0	54	1e-6
chr1-162793031-CTTTTTTTT-CATTTTTTTTTTT	chr1	162793031	CTTTTTTTT	CATTTTTTTTTTT	4358847	PASS	0	none	2.2000000000000003e-5	0	54	2.2000000000000003e-5
chr1-162793031-CTTTTTTTT-CT	chr1	162793031	CTTTTTTTT	CT	4358847	PASS	0	none	9e-6	0	54	9e-6
chr1-162793031-CTTTTTTTT-CTTTCTTTTTTTTT	chr1	162793031	CTTTTTTTT	CTTTCTTTTTTTTT	4358847	PASS	0	none	8.9e-5	0	54	8.9e-5
chr1-162793031-CTTTTTTTT-CTTTCTTTTTTTTTT	chr1	162793031	CTTTTTTTT	CTTTCTTTTTTTTTT	4358847	PASS	0	none	0	0	54	1e-6
chr1-162793031-CTTTTTTTT-CTTTGTTTTTTTT	chr1	162793031	CTTTTTTTT	CTTTGTTTTTTTT	4358847	PASS	0	none	0	0	54	1e-6
chr1-162793031-CTTTTTTTT-CTTTT	chr1	162793031	CTTTTTTTT	CTTTT	4358847	PASS	0	none	9e-6	0	54	9e-6
chr1-162793031-CTTTTTTTT-CTTTTT	chr1	162793031	CTTTTTTTT	CTTTTT	4358847	PASS	0	none	6.999999999999998e-5	0	54	6.999999999999998e-5
chr1-162793031-CTTTTTTTT-CTTTTTCTTTTTTTTTTTT	chr1	162793031	CTTTTTTTT	CTTTTTCTTTTTTTTTTTT	4358847	PASS	0	none	0	0	54	1e-6
chr1-162793031-CTTTTTTTT-CTTTTTT	chr1	162793031	CTTTTTTTT	CTTTTTT	4358847	PASS	0	none	8.67e-4	0	54	8.67e-4
chr1-162793031-CTTTTTTTT-CTTTTTTT	chr1	162793031	CTTTTTTTT	CTTTTTTT	4358847	PASS	0	none	0.00633	0	54	0.00633
chr1-162793031-CTTTTTTTT-CTTTTTTTTT	chr1	162793031	CTTTTTTTT	CTTTTTTTTT	4358847	PASS	0	none	0.06621000000000002	5	54	0.06621000000000002
chr1-162793031-CTTTTTTTT-CTTTTTTTTTT	chr1	162793031	CTTTTTTTT	CTTTTTTTTTT	4358847	PASS	0	none	0.127814	6	54	0.127814
chr1-162793031-CTTTTTTTT-CTTTTTTTTTTT	chr1	162793031	CTTTTTTTT	CTTTTTTTTTTT	4358847	PASS	0	none	0.25559799999999966	19	54	0.25559799999999966
chr1-162793031-CTTTTTTTT-CTTTTTTTTTTTT	chr1	162793031	CTTTTTTTT	CTTTTTTTTTTTT	4358847	PASS	0	none	0.13736900000000002	8	54	0.13736900000000002
chr1-162793031-CTTTTTTTT-CTTTTTTTTTTTTT	chr1	162793031	CTTTTTTTT	CTTTTTTTTTTTTT	4358847	PASS	0	none	0.019871	0	54	0.019871
chr1-162793031-CTTTTTTTT-CTTTTTTTTTTTTTT	chr1	162793031	CTTTTTTTT	CTTTTTTTTTTTTTT	4358847	PASS	0	none	0.002886	0	54	0.002886
chr1-162793031-CTTTTTTTT-CTTTTTTTTTTTTTTT	chr1	162793031	CTTTTTTTT	CTTTTTTTTTTTTTTT	4358847	PASS	0	none	6.320000000000003e-4	0	54	6.320000000000003e-4
chr1-162793031-CTTTTTTTT-CTTTTTTTTTTTTTTTT	chr1	162793031	CTTTTTTTT	CTTTTTTTTTTTTTTTT	4358847	PASS	0	none	2.720000000000003e-4	0	54	2.720000000000003e-4
chr1-162793031-CTTTTTTTT-CTTTTTTTTTTTTTTTTT	chr1	162793031	CTTTTTTTT	CTTTTTTTTTTTTTTTTT	4358847	PASS	0	none	5.2999999999999994e-5	0	54	5.2999999999999994e-5
chr1-162793031-CTTTTTTTT-CTTTTTTTTTTTTTTTTTT	chr1	162793031	CTTTTTTTT	CTTTTTTTTTTTTTTTTTT	4358847	PASS	0	none	9e-6	0	54	9e-6
chr1-162793031-CTTTTTTTT-CTTTTTTTTTTTTTTTTTTTT	chr1	162793031	CTTTTTTTT	CTTTTTTTTTTTTTTTTTTTT	4358847	PASS	0	none	0	0	54	1e-6
chr1-162793031-CTTTTTTTT-TTTTTTTTT	chr1	162793031	CTTTTTTTT	TTTTTTTTT	4358847	PASS	0	none	0.005481	0	54	0.005481
chr1-162793032-T-*	chr1	162793032	T	*	58025.97	PASS	0	none	0.007293	0	92	0.007293
chr1-162793032-T-TTTC	chr1	162793032	T	TTTC	58025.97	PASS	0.11972	afr	0.03122200000000001	3	92	0.11972
chr1-162793032-T-TTTTC	chr1	162793032	T	TTTTC	58025.97	PASS	9.75e-6	sas	0	0	92	9.75e-6
chr1-162793032-T-TTTTTC	chr1	162793032	T	TTTTTC	58025.97	PASS	0	none	0	0	92	1e-6
chr1-162793033-T-*	chr1	162793033	T	*	646441.97	ExcessHet	0	none	8.440000000000002e-4	0	104	8.440000000000002e-4
chr1-162793033-T-TTC	chr1	162793033	T	TTC	646441.97	ExcessHet	0.28955	eas	0.132107	11	104	0.28955
chr1-162793033-T-TTTC	chr1	162793033	T	TTTC	646441.97	ExcessHet	8.34e-6	sas	0	0	104	8.34e-6
chr1-162793033-T-TTTTC	chr1	162793033	T	TTTTC	646441.97	ExcessHet	0	none	0	0	104	1e-6
chr1-162793034-T-*	chr1	162793034	T	*	120684.97	ExcessHet	0	none	1.27e-4	0	108	1.27e-4
chr1-162793034-T-TC	chr1	162793034	T	TC	120684.97	ExcessHet	0.093061	amr	0.06433800000000002	7	108	0.093061
chr1-162793034-T-TTC	chr1	162793034	T	TTC	120684.97	ExcessHet	0	none	0	0	108	1e-6
chr1-162793049-A-*	chr1	162793049	A	*	4357	PASS	0	none	0	0	52	1e-6
chr1-162793049-A-T	chr1	162793049	A	T	4357	PASS	0.0013778	afr	0.004508	1	52	0.004508
chr1-162793131-TC-T	chr1	162793131	TC	T	5800536.97	VQSRTrancheINDEL96.00to97.00	0.99354	nfe	0.8823070000000001	40	40	0.99354
chr1-162793132-CCAAGTGA-*	chr1	162793132	CCAAGTGA	*	239.97	PASS	0	none	0.8823070000000001	40	40	0.8823070000000001
chr1-162793132-CCAAGTGA-C	chr1	162793132	CCAAGTGA	C	239.97	PASS	0	none	0	0	40	1e-6
chr1-162796686-C-T	chr1	162796686	C	T	16250682	PASS	0.78728	nfe	0.709803	102	134	0.78728
chr1-162796696-A-C	chr1	162796696	A	C	102683	PASS	0.0054417	nfe	0.004161	1	134	0.0054417
chr1-162797359-T-A	chr1	162797359	T	A	84	PASS	0	none	9e-6	0	0	9e-6
chr1-162797359-T-G	chr1	162797359	T	G	84	PASS	0	none	0	0	0	1e-6
chr1-162797378-T-A	chr1	162797378	T	A	1888103	PASS	0.95463	nfe	0.6534110000000001	2	2	0.95463
chr1-162797382-C-A	chr1	162797382	C	A	61693	PASS	0	none	9e-6	0	2	9e-6
chr1-162797382-C-T	chr1	162797382	C	T	61693	PASS	0.040914	nfe	0.02010700000000002	0	2	0.040914
chr1-162797410-CT-C	chr1	162797410	CT	C	1162510	VQSRTrancheINDEL99.50to99.90	0	none	9e-6	0	2	9e-6
chr1-162797410-CT-CTT	chr1	162797410	CT	CTT	1162510	VQSRTrancheINDEL99.50to99.90	0	none	0.4407849999999993	1	2	0.4407849999999993
chr1-162797410-CT-CTTT	chr1	162797410	CT	CTTT	1162510	VQSRTrancheINDEL99.50to99.90	0	none	0.00124899999999999	0	2	0.00124899999999999
chr1-162797410-CT-TT	chr1	162797410	CT	TT	1162510	VQSRTrancheINDEL99.50to99.90	0	none	0	0	2	1e-6
chr1-162797450-CT-*	chr1	162797450	CT	*	1944486.97	VQSRTrancheINDEL97.00to99.00	0	none	4.480000000000004e-4	0	10	4.480000000000004e-4
chr1-162797450-CT-C	chr1	162797450	CT	C	1944486.97	VQSRTrancheINDEL97.00to99.00	0.95296	eas	0.6908180000000002	9	10	0.95296
chr1-162797451-T-*	chr1	162797451	T	*	598	PASS	0	none	0.6914390000000002	9	10	0.6914390000000002
chr1-162797451-T-C	chr1	162797451	T	C	598	PASS	0.093322	nfe	8.9e-5	0	10	0.093322
chr1-162797451-T-G	chr1	162797451	T	G	598	PASS	0	none	0	0	10	1e-6
chr1-162797951-C-G	chr1	162797951	C	G	538982	VQSRTrancheSNP99.80to99.90	0.072653	afr	0.031497	6	134	0.072653
chr1-162797951-C-T	chr1	162797951	C	T	538982	VQSRTrancheSNP99.80to99.90	0.001645	nfe	4.730000000000004e-4	0	134	0.001645
chr1-162798365-T-C	chr1	162798365	T	C	366645	PASS	0.3022	nfe	0.14435400000000004	0	0	0.3022
chr1-162798994-CAAAAAA-*	chr1	162798994	CAAAAAA	*	789009	PASS	0	none	0.00154099999999999	0	0	0.00154099999999999
chr1-162798994-CAAAAAA-AAAAAAA	chr1	162798994	CAAAAAA	AAAAAAA	789009	PASS	0	none	9.610000000000004e-4	0	0	9.610000000000004e-4
chr1-162798994-CAAAAAA-C	chr1	162798994	CAAAAAA	C	789009	PASS	0.0010941	nfe	1.27e-4	0	0	0.0010941
chr1-162798994-CAAAAAA-CA	chr1	162798994	CAAAAAA	CA	789009	PASS	0	none	0.00134599999999999	0	0	0.00134599999999999
chr1-162798994-CAAAAAA-CAA	chr1	162798994	CAAAAAA	CAA	789009	PASS	0	none	0.005987	0	0	0.005987
chr1-162798994-CAAAAAA-CAAA	chr1	162798994	CAAAAAA	CAAA	789009	PASS	0	none	0.02187	0	0	0.02187
chr1-162798994-CAAAAAA-CAAAA	chr1	162798994	CAAAAAA	CAAAA	789009	PASS	0	none	0.11147500000000005	0	0	0.11147500000000005
chr1-162798994-CAAAAAA-CAAAAA	chr1	162798994	CAAAAAA	CAAAAA	789009	PASS	0	none	0.15290900000000002	0	0	0.15290900000000002
chr1-162798994-CAAAAAA-CAAAAAAA	chr1	162798994	CAAAAAA	CAAAAAAA	789009	PASS	0	none	0.00161399999999999	0	0	0.00161399999999999
chr1-162798994-CAAAAAA-CAAAAAAAA	chr1	162798994	CAAAAAA	CAAAAAAAA	789009	PASS	0	none	1.27e-4	0	0	1.27e-4
chr1-162798994-CAAAAAA-CAAAAAAAAA	chr1	162798994	CAAAAAA	CAAAAAAAAA	789009	PASS	0	none	2.2000000000000003e-5	0	0	2.2000000000000003e-5
chr1-162798994-CAAAAAA-CAAAAAAAAAA	chr1	162798994	CAAAAAA	CAAAAAAAAAA	789009	PASS	0	none	0	0	0	1e-6
chr1-162798994-CAAAAAA-CAAAAAAAAAAA	chr1	162798994	CAAAAAA	CAAAAAAAAAAA	789009	PASS	0	none	3.6999999999999985e-5	0	0	3.6999999999999985e-5
chr1-162798995-A-*	chr1	162798995	A	*	96	PASS	0	none	0.27719599999999955	0	0	0.27719599999999955
chr1-162798995-A-C	chr1	162798995	A	C	96	PASS	0	none	1.6699999999999994e-4	0	0	1.6699999999999994e-4
chr1-162799564-C-G	chr1	162799564	C	G	5326	PASS	0.0018502	nfe	4.950000000000003e-4	1	134	0.0018502
chr1-162799702-T-G	chr1	162799702	T	G	20265	VQSRTrancheSNP99.70to99.80	0.0014096	amr	7.040000000000005e-4	1	134	0.0014096
chr1-162799720-CTT-ATT	chr1	162799720	CTT	ATT	174941	ExcessHet	0	none	0	0	112	1e-6
chr1-162799720-CTT-C	chr1	162799720	CTT	C	174941	ExcessHet	8.66e-6	amr	7.030000000000005e-4	0	112	7.030000000000005e-4
chr1-162799720-CTT-CT	chr1	162799720	CTT	CT	174941	ExcessHet	0	none	0.03849700000000002	5	112	0.03849700000000002
chr1-162799720-CTT-CTCTTT	chr1	162799720	CTT	CTCTTT	174941	ExcessHet	0	none	0	0	112	1e-6
chr1-162799720-CTT-CTCTTTT	chr1	162799720	CTT	CTCTTTT	174941	ExcessHet	0	none	0	0	112	1e-6
chr1-162799720-CTT-CTTT	chr1	162799720	CTT	CTTT	174941	ExcessHet	0	none	0.08744800000000001	8	112	0.08744800000000001
chr1-162799720-CTT-CTTTT	chr1	162799720	CTT	CTTTT	174941	ExcessHet	0	none	3.160000000000005e-4	0	112	3.160000000000005e-4
chr1-162799720-CTT-CTTTTT	chr1	162799720	CTT	CTTTTT	174941	ExcessHet	0	none	2.2000000000000003e-5	0	112	2.2000000000000003e-5
chr1-162799720-CTT-GTT	chr1	162799720	CTT	GTT	174941	ExcessHet	0	none	0	0	112	1e-6
chr1-162799722-T-*	chr1	162799722	T	*	188633	PASS	0	none	7.030000000000005e-4	0	128	7.030000000000005e-4
chr1-162799722-T-C	chr1	162799722	T	C	188633	PASS	0.013827	nfe	0.007533	2	128	0.013827
chr1-162800253-A-G	chr1	162800253	A	G	148665	PASS	0.0060439	nfe	0.00623	1	68	0.00623
chr1-162800447-C-T	chr1	162800447	C	T	969434	PASS	0.24745	sas	0.063313	0	0	0.24745
chr1-162802931-C-T	chr1	162802931	C	T	25952	PASS	0.036627	nfe	0.01171499999999999	0	0	0.036627
chr1-162803195-A-G	chr1	162803195	A	G	1035381	PASS	0.26763	nfe	0.191492	23	106	0.26763
chr1-162803281-C-T	chr1	162803281	C	T	13949	VQSRTrancheSNP99.80to99.90	0.0051108	amr	0.01400199999999998	1	104	0.01400199999999998
chr1-162803379-G-A	chr1	162803379	G	A	8934	VQSRTrancheSNP99.80to99.90	7.7176e-4	mid	0.005544	2	132	0.005544
chr1-162803606-G-A	chr1	162803606	G	A	98039	ExcessHet	0.015949	eas	0.05696300000000002	6	82	0.05696300000000002
chr1-162804194-T-C	chr1	162804194	T	C	675214	PASS	0.10661	eas	0.05228600000000002	7	134	0.10661
chr1-162804446-A-G	chr1	162804446	A	G	2707985	PASS	0.35675	nfe	0.2980099999999998	41	132	0.35675
chr1-162804446-A-T	chr1	162804446	A	T	2707985	PASS	0	none	0	0	132	1e-6
chr1-162805259-C-T	chr1	162805259	C	T	50209	PASS	0.019958	eas	0.005339	3	132	0.019958
chr1-162805477-C-T	chr1	162805477	C	T	5450740	PASS	0.33486	nfe	0.28320199999999973	39	134	0.33486
chr1-162812355-A-G	chr1	162812355	A	G	884067	PASS	0.10321	eas	0.05367600000000001	7	134	0.10321
chr1-162812876-G-A	chr1	162812876	G	A	29423	PASS	0.02333	nfe	0.01577000000000001	0	0	0.02333
chr1-162852750-A-C	chr1	162852750	A	C	1039755	PASS	0.39553	sas	0.25990699999999994	15	54	0.39553
chr1-162852826-A-C	chr1	162852826	A	C	618761	PASS	0.1318	afr	0.100131	11	110	0.1318
chr1-162852981-A-C	chr1	162852981	A	C	11046224	PASS	0.91747	nfe	0.8591250000000006	119	134	0.91747
chr1-162853017-G-A	chr1	162853017	G	A	595138	PASS	0.065536	nfe	0.04433100000000001	4	134	0.065536
chr1-162853145-G-T	chr1	162853145	G	T	3149	PASS	7.371e-5	amr	7.099999999999998e-5	1	134	7.371e-5
chr1-162853317-T-A	chr1	162853317	T	A	1081596	PASS	0.18591	afr	0.11714900000000002	15	134	0.18591
chr1-162854437-A-C	chr1	162854437	A	C	232	PASS	1.2723e-4	nfe	2.2000000000000003e-5	0	28	1.2723e-4
chr1-162854614-T-C	chr1	162854614	T	C	6803	PASS	0.0012299	nfe	3.3800000000000046e-4	1	132	0.0012299
chr1-162854763-G-A	chr1	162854763	G	A	4464118	PASS	0.19718	nfe	0.15656300000000004	19	134	0.19718
chr1-162855072-C-A	chr1	162855072	C	A	65922	PASS	0.0022222	nfe	0.00101199999999999	1	134	0.0022222
chr1-162855468-T-C	chr1	162855468	T	C	3895652	PASS	0.21738	afr	0.146495	18	134	0.21738
chr1-162855667-C-A	chr1	162855667	C	A	4141709	PASS	0.19706	nfe	0.15664400000000003	19	134	0.19706
chr1-162856047-C-T	chr1	162856047	C	T	510435	PASS	0.21082	afr	0.11192100000000002	9	50	0.21082
chr1-162859559-G-A	chr1	162859559	G	A	12290	PASS	0.0013397	sas	2.9400000000000004e-4	1	134	0.0013397
chr1-162979762-T-C	chr1	162979762	T	C	370399	PASS	0.29288	afr	0.05747100000000001	0	14	0.29288
chr1-162979777-T-C	chr1	162979777	T	C	833340	PASS	0.34069	amr	0.13878800000000002	3	10	0.34069
chr1-162979899-CTTTTTTTTTT-*	chr1	162979899	CTTTTTTTTTT	*	911227	PASS	0	none	6.999999999999998e-5	0	0	6.999999999999998e-5
chr1-162979899-CTTTTTTTTTT-C	chr1	162979899	CTTTTTTTTTT	C	911227	PASS	0	none	9e-6	0	0	9e-6
chr1-162979899-CTTTTTTTTTT-CT	chr1	162979899	CTTTTTTTTTT	CT	911227	PASS	0	none	0.00122499999999999	0	0	0.00122499999999999
chr1-162979899-CTTTTTTTTTT-CTT	chr1	162979899	CTTTTTTTTTT	CTT	911227	PASS	0	none	0.01056899999999999	0	0	0.01056899999999999
chr1-162979899-CTTTTTTTTTT-CTTT	chr1	162979899	CTTTTTTTTTT	CTTT	911227	PASS	0	none	0.00859399999999998	0	0	0.00859399999999998
chr1-162979899-CTTTTTTTTTT-CTTTT	chr1	162979899	CTTTTTTTTTT	CTTTT	911227	PASS	0	none	0.082986	0	0	0.082986
chr1-162979899-CTTTTTTTTTT-CTTTTT	chr1	162979899	CTTTTTTTTTT	CTTTTT	911227	PASS	0	none	0.01275999999999999	0	0	0.01275999999999999
chr1-162979899-CTTTTTTTTTT-CTTTTTT	chr1	162979899	CTTTTTTTTTT	CTTTTTT	911227	PASS	0	none	0.00107999999999999	0	0	0.00107999999999999
chr1-162979899-CTTTTTTTTTT-CTTTTTTT	chr1	162979899	CTTTTTTTTTT	CTTTTTTT	911227	PASS	0	none	4.710000000000004e-4	0	0	4.710000000000004e-4
chr1-162979899-CTTTTTTTTTT-CTTTTTTTT	chr1	162979899	CTTTTTTTTTT	CTTTTTTTT	911227	PASS	0	none	0.00124899999999999	0	0	0.00124899999999999
chr1-162979899-CTTTTTTTTTT-CTTTTTTTTT	chr1	162979899	CTTTTTTTTTT	CTTTTTTTTT	911227	PASS	0	none	0.004987	0	0	0.004987
chr1-162979899-CTTTTTTTTTT-CTTTTTTTTTTT	chr1	162979899	CTTTTTTTTTT	CTTTTTTTTTTT	911227	PASS	0	none	0.090337	0	0	0.090337
chr1-162979899-CTTTTTTTTTT-CTTTTTTTTTTTT	chr1	162979899	CTTTTTTTTTT	CTTTTTTTTTTTT	911227	PASS	0	none	0.04430300000000001	0	0	0.04430300000000001
chr1-162979899-CTTTTTTTTTT-CTTTTTTTTTTTTT	chr1	162979899	CTTTTTTTTTT	CTTTTTTTTTTTTT	911227	PASS	0	none	0.01174099999999999	0	0	0.01174099999999999
chr1-162979899-CTTTTTTTTTT-CTTTTTTTTTTTTTT	chr1	162979899	CTTTTTTTTTT	CTTTTTTTTTTTTTT	911227	PASS	0	none	0.002856	0	0	0.002856
chr1-162979899-CTTTTTTTTTT-CTTTTTTTTTTTTTTT	chr1	162979899	CTTTTTTTTTT	CTTTTTTTTTTTTTTT	911227	PASS	0	none	5.39e-4	0	0	5.39e-4
chr1-162979899-CTTTTTTTTTT-CTTTTTTTTTTTTTTTT	chr1	162979899	CTTTTTTTTTT	CTTTTTTTTTTTTTTTT	911227	PASS	0	none	3.6999999999999985e-5	0	0	3.6999999999999985e-5
chr1-162979899-CTTTTTTTTTT-CTTTTTTTTTTTTTTTTT	chr1	162979899	CTTTTTTTTTT	CTTTTTTTTTTTTTTTTT	911227	PASS	0	none	0	0	0	1e-6
chr1-162979899-CTTTTTTTTTT-TTTTTTTTTTT	chr1	162979899	CTTTTTTTTTT	TTTTTTTTTTT	911227	PASS	0	none	6.780000000000002e-4	0	0	6.780000000000002e-4
chr1-162979905-T-*	chr1	162979905	T	*	172	PASS	0	none	0.111341	0	0	0.111341
chr1-162979905-T-A	chr1	162979905	T	A	172	PASS	0	none	0	0	0	1e-6
chr1-162979905-T-C	chr1	162979905	T	C	172	PASS	0	none	5.2999999999999994e-5	0	0	5.2999999999999994e-5
chr1-163068823-C-A	chr1	163068823	C	A	5661194	PASS	0.49553	eas	0.43141699999999983	51	134	0.49553
chr1-163068894-C-A	chr1	163068894	C	A	1100387	PASS	0.094774	afr	0.05947700000000001	11	134	0.094774
chr1-163069048-ATT-A	chr1	163069048	ATT	A	238198.97	ExcessHet	0	none	2.2000000000000003e-5	0	110	2.2000000000000003e-5
chr1-163069048-ATT-AT	chr1	163069048	ATT	AT	238198.97	ExcessHet	0	none	0.079376	5	110	0.079376
chr1-163069048-ATT-ATTT	chr1	163069048	ATT	ATTT	238198.97	ExcessHet	0	none	0.063181	6	110	0.063181
chr1-163069048-ATT-ATTTT	chr1	163069048	ATT	ATTTT	238198.97	ExcessHet	0	none	3.6999999999999985e-5	0	110	3.6999999999999985e-5
chr1-163069048-ATT-ATTTTT	chr1	163069048	ATT	ATTTTT	238198.97	ExcessHet	0	none	0	0	110	1e-6
chr1-163069063-G-*	chr1	163069063	G	*	11826564	PASS	0	none	0	0	134	1e-6
chr1-163069063-G-A	chr1	163069063	G	A	11826564	PASS	0.49119	eas	0.43295799999999984	51	134	0.49119
chr1-163072170-T-C	chr1	163072170	T	C	8828	PASS	0.0026978	nfe	9.400000000000004e-4	1	132	0.0026978
chr1-163072230-C-A	chr1	163072230	C	A	11615782	PASS	2.448e-5	amr	7.099999999999998e-5	0	134	7.099999999999998e-5
chr1-163072230-C-CAA	chr1	163072230	C	CAA	11615782	PASS	0.99757	nfe	0.9445530000000004	134	134	0.99757
chr1-163072230-C-CAG	chr1	163072230	C	CAG	11615782	PASS	0	none	0	0	134	1e-6
chr1-163072574-C-A	chr1	163072574	C	A	57384	PASS	0.005639	nfe	0.002791	1	134	0.005639
chr1-163072574-C-G	chr1	163072574	C	G	57384	PASS	5.3874e-4	sas	9e-6	0	134	5.3874e-4
chr1-163072754-A-AT	chr1	163072754	A	AT	16450	PASS	0.0037401	afr	5.870000000000004e-4	1	134	0.0037401
chr1-163072754-A-T	chr1	163072754	A	T	16450	PASS	0.0013224	eas	2.2000000000000003e-5	0	134	0.0013224
chr1-163073728-T-C	chr1	163073728	T	C	239481	PASS	0.032503	nfe	0.02195	2	134	0.032503
chr1-163074723-A-G	chr1	163074723	A	G	62558	PASS	0.005356	nfe	0.002165	1	134	0.005356
chr1-163075102-TACACACACACAC-T	chr1	163075102	TACACACACACAC	T	1851709.97	PASS	0	none	0	0	0	1e-6
chr1-163075102-TACACACACACAC-TAC	chr1	163075102	TACACACACACAC	TAC	1851709.97	PASS	0	none	5.2999999999999994e-5	0	0	5.2999999999999994e-5
chr1-163075102-TACACACACACAC-TACAC	chr1	163075102	TACACACACACAC	TACAC	1851709.97	PASS	0	none	0.005602	0	0	0.005602
chr1-163075102-TACACACACACAC-TACACAC	chr1	163075102	TACACACACACAC	TACACAC	1851709.97	PASS	0	none	0.05249600000000001	0	0	0.05249600000000001
chr1-163075102-TACACACACACAC-TACACACAC	chr1	163075102	TACACACACACAC	TACACACAC	1851709.97	PASS	0	none	0.4216589999999998	0	0	0.4216589999999998
chr1-163075102-TACACACACACAC-TACACACACAC	chr1	163075102	TACACACACACAC	TACACACACAC	1851709.97	PASS	0	none	0.00887899999999999	0	0	0.00887899999999999
chr1-163075102-TACACACACACAC-TACACACACACACAC	chr1	163075102	TACACACACACAC	TACACACACACACAC	1851709.97	PASS	0	none	6.080000000000004e-4	0	0	6.080000000000004e-4
chr1-163075102-TACACACACACAC-TACACACACACACACAC	chr1	163075102	TACACACACACAC	TACACACACACACACAC	1851709.97	PASS	0	none	0	0	0	1e-6
chr1-163075108-CA-*	chr1	163075108	CA	*	170	VQSRTrancheINDEL95.00to96.00	0	none	0.08755700000000001	0	0	0.08755700000000001
chr1-163075108-CA-C	chr1	163075108	CA	C	170	VQSRTrancheINDEL95.00to96.00	0	none	0	0	0	1e-6
chr1-163075108-CA-TA	chr1	163075108	CA	TA	170	VQSRTrancheINDEL95.00to96.00	0	none	5.2999999999999994e-5	0	0	5.2999999999999994e-5
chr1-163075110-CACA-*	chr1	163075110	CACA	*	58.97	PASS	0	none	0.00804999999999999	0	0	0.00804999999999999
chr1-163075110-CACA-C	chr1	163075110	CACA	C	58.97	PASS	0	none	0	0	0	1e-6
chr1-163146989-A-G	chr1	163146989	A	G	107718	PASS	0.061976	nfe	0.03437000000000001	0	22	0.061976
chr1-163146989-A-T	chr1	163146989	A	T	107718	PASS	0	none	0	0	22	1e-6
chr1-163147088-T-G	chr1	163147088	T	G	659069	PASS	0.43693	afr	0.12340600000000002	17	124	0.43693
chr1-163147561-G-T	chr1	163147561	G	T	3771583	PASS	0.54263	amr	0.3591599999999998	58	134	0.54263
chr1-163152356-C-T	chr1	163152356	C	T	3041	PASS	1.6589e-4	nfe	2.2999999999999995e-4	2	132	2.2999999999999995e-4
chr1-163152738-G-*	chr1	163152738	G	*	8292705	PASS	0	none	0	0	134	1e-6
chr1-163152738-G-C	chr1	163152738	G	C	8292705	PASS	0.75624	amr	0.5854050000000005	81	134	0.75624
chr1-163161982-T-A	chr1	163161982	T	A	53330	PASS	0.0054902	nfe	0.002215	2	134	0.0054902
chr1-163168117-T-A	chr1	163168117	T	A	957633	PASS	0.39069	afr	0.128119	18	134	0.39069
chr1-163168406-A-G	chr1	163168406	A	G	2243	PASS	2.3937e-4	nfe	3.6999999999999985e-5	1	134	2.3937e-4
chr1-163202784-G-C	chr1	163202784	G	C	2662132	PASS	0.17058	amr	0.14183900000000002	25	134	0.17058
chr1-163202848-C-T	chr1	163202848	C	T	2963	PASS	1.0928e-4	nfe	3.6999999999999985e-5	1	134	1.0928e-4
chr1-163203026-G-A	chr1	163203026	G	A	11071	PASS	0.0072721	afr	8.210000000000002e-4	1	132	0.0072721
chr1-163217442-T-C	chr1	163217442	T	C	1078945	PASS	0.17003	sas	0.11852	25	134	0.17003
chr1-163217473-G-A	chr1	163217473	G	A	8986782	PASS	0.93388	afr	0.6918230000000003	87	134	0.93388
chr1-163237609-C-A	chr1	163237609	C	A	87778	PASS	0.12092	nfe	0.037956	0	0	0.12092
chr1-163237609-C-T	chr1	163237609	C	T	87778	PASS	0	none	9e-6	0	0	9e-6
chr1-163237616-T-C	chr1	163237616	T	C	88632	PASS	0.10205	nfe	0.03774400000000001	0	0	0.10205
chr1-163237691-GA-AA	chr1	163237691	GA	AA	19377	PASS	0	none	0	0	0	1e-6
chr1-163237691-GA-G	chr1	163237691	GA	G	19377	PASS	0.006506	nfe	1.6699999999999994e-4	0	0	0.006506
chr1-163237691-GA-GAA	chr1	163237691	GA	GAA	19377	PASS	0	none	0.01161099999999999	0	0	0.01161099999999999
chr1-163237691-GA-GAAA	chr1	163237691	GA	GAAA	19377	PASS	0	none	0.00168799999999999	0	0	0.00168799999999999
chr1-163237691-GA-GAAAA	chr1	163237691	GA	GAAAA	19377	PASS	0	none	9e-6	0	0	9e-6
chr1-163238464-A-G	chr1	163238464	A	G	46915	PASS	0.11634	nfe	0.02545800000000001	0	0	0.11634
chr1-163238464-A-T	chr1	163238464	A	T	46915	PASS	0	none	9e-6	0	0	9e-6
chr1-163238593-G-A	chr1	163238593	G	A	370574	PASS	0.47464	nfe	0.15647700000000003	0	0	0.47464
chr1-163239060-G-A	chr1	163239060	G	A	4155	PASS	0.0079378	nfe	0.00149199999999999	0	0	0.0079378
chr1-163239155-T-C	chr1	163239155	T	C	47304	PASS	0.099206	nfe	0.02487700000000002	0	0	0.099206
chr1-163325888-A-C	chr1	163325888	A	C	4429439	PASS	0.68753	sas	0.5948780000000006	92	134	0.68753
chr1-163325985-A-G	chr1	163325985	A	G	1029	PASS	2.1168e-4	nfe	2.2000000000000003e-5	1	134	2.1168e-4
chr1-163327532-A-C	chr1	163327532	A	C	2676219	PASS	0.16428	nfe	0.128361	24	134	0.16428
chr1-163327532-A-G	chr1	163327532	A	G	2676219	PASS	0	none	0	0	134	1e-6
chr1-163327591-G-A	chr1	163327591	G	A	2425698	PASS	0.1709	nfe	0.15707500000000002	27	134	0.1709
chr1-163327591-G-GT	chr1	163327591	G	GT	2425698	PASS	0	none	0	0	134	1e-6
chr1-163327597-TTTTG-GTTTG	chr1	163327597	TTTTG	GTTTG	4025	VQSRTrancheINDEL95.00to96.00	0	none	7.099999999999998e-5	1	134	7.099999999999998e-5
chr1-163327597-TTTTG-T	chr1	163327597	TTTTG	T	4025	VQSRTrancheINDEL95.00to96.00	5.013e-5	nfe	3.6000000000000035e-4	0	134	3.6000000000000035e-4
chr1-163327760-A-C	chr1	163327760	A	C	5462942	PASS	0.67698	sas	0.5856980000000005	90	132	0.67698
chr1-163327764-A-G	chr1	163327764	A	G	29077	PASS	0.0076678	nfe	0.003448	3	132	0.0076678
chr1-163327956-G-A	chr1	163327956	G	A	547246	PASS	0.1716	sas	0.09396200000000002	22	132	0.1716
chr1-163328106-G-A	chr1	163328106	G	A	906967	PASS	0.16969	sas	0.109194	24	134	0.16969
chr1-163328119-G-A	chr1	163328119	G	A	23589	PASS	0.060885	amr	0.002389	1	132	0.060885
chr1-163328247-T-C	chr1	163328247	T	C	8614	PASS	9.806e-4	nfe	3.3800000000000046e-4	1	134	9.806e-4
chr1-163328722-C-T	chr1	163328722	C	T	1421	PASS	1.5132e-4	mid	2.2000000000000003e-5	1	134	1.5132e-4
chr1-163328758-T-C	chr1	163328758	T	C	1761796	PASS	0.18481	nfe	0.15669800000000003	27	134	0.18481
chr1-163328977-GTA-*	chr1	163328977	GTA	*	8406	VQSRTrancheINDEL99.90to99.95	0	none	0.00122799999999999	0	94	0.00122799999999999
chr1-163328977-GTA-ATA	chr1	163328977	GTA	ATA	8406	VQSRTrancheINDEL99.90to99.95	0	none	7.500000000000004e-4	0	94	7.500000000000004e-4
chr1-163328977-GTA-G	chr1	163328977	GTA	G	8406	VQSRTrancheINDEL99.90to99.95	0	none	0	0	94	1e-6
chr1-163328977-GTA-GA	chr1	163328977	GTA	GA	8406	VQSRTrancheINDEL99.90to99.95	0	none	3.6999999999999985e-5	0	94	3.6999999999999985e-5
chr1-163328977-GTA-GAATA	chr1	163328977	GTA	GAATA	8406	VQSRTrancheINDEL99.90to99.95	0	none	3.6999999999999985e-5	0	94	3.6999999999999985e-5
chr1-163328977-GTA-GATA	chr1	163328977	GTA	GATA	8406	VQSRTrancheINDEL99.90to99.95	0	none	3.820000000000003e-4	0	94	3.820000000000003e-4
chr1-163328977-GTA-TTA	chr1	163328977	GTA	TTA	8406	VQSRTrancheINDEL99.90to99.95	0	none	0.004641	2	94	0.004641
chr1-163328978-TAAAAA-*	chr1	163328978	TAAAAA	*	1179340	ExcessHet	0	none	8.450000000000003e-4	0	128	8.450000000000003e-4
chr1-163328978-TAAAAA-AAAAAA	chr1	163328978	TAAAAA	AAAAAA	1179340	ExcessHet	0	none	0.00209	0	128	0.00209
chr1-163328978-TAAAAA-T	chr1	163328978	TAAAAA	T	1179340	ExcessHet	1.722e-5	nfe	8.9e-5	0	128	8.9e-5
chr1-163328978-TAAAAA-TA	chr1	163328978	TAAAAA	TA	1179340	ExcessHet	0	none	0.00103599999999999	0	128	0.00103599999999999
chr1-163328978-TAAAAA-TAA	chr1	163328978	TAAAAA	TAA	1179340	ExcessHet	0	none	0.007145	1	128	0.007145
chr1-163328978-TAAAAA-TAAA	chr1	163328978	TAAAAA	TAAA	1179340	ExcessHet	0	none	0.041605	6	128	0.041605
chr1-163328978-TAAAAA-TAAAA	chr1	163328978	TAAAAA	TAAAA	1179340	ExcessHet	0	none	0.136355	30	128	0.136355
chr1-163328978-TAAAAA-TAAAAAA	chr1	163328978	TAAAAA	TAAAAAA	1179340	ExcessHet	0	none	0.177246	33	128	0.177246
chr1-163328978-TAAAAA-TAAAAAAA	chr1	163328978	TAAAAA	TAAAAAAA	1179340	ExcessHet	0	none	0.01144199999999998	0	128	0.01144199999999998
chr1-163328978-TAAAAA-TAAAAAAAA	chr1	163328978	TAAAAA	TAAAAAAAA	1179340	ExcessHet	0	none	7.500000000000004e-4	0	128	7.500000000000004e-4
chr1-163328978-TAAAAA-TAAAAAAAAA	chr1	163328978	TAAAAA	TAAAAAAAAA	1179340	ExcessHet	0	none	5.2999999999999994e-5	0	128	5.2999999999999994e-5
chr1-163328978-TAAAAA-TAAAAAAAAAA	chr1	163328978	TAAAAA	TAAAAAAAAAA	1179340	ExcessHet	0	none	0	0	128	1e-6
chr1-163328978-TAAAAA-TAAAAAAAAAAAAAAAAAAAA	chr1	163328978	TAAAAA	TAAAAAAAAAAAAAAAAAAAA	1179340	ExcessHet	0	none	0	0	128	1e-6
chr1-163328978-TAAAAA-TGAAAAA	chr1	163328978	TAAAAA	TGAAAAA	1179340	ExcessHet	0	none	0	0	128	1e-6
chr1-163328979-A-*	chr1	163328979	A	*	264	PASS	0	none	0.185921	37	80	0.185921
chr1-163328979-A-G	chr1	163328979	A	G	264	PASS	0	none	0	0	80	1e-6
chr1-163328979-A-T	chr1	163328979	A	T	264	PASS	0.0011849	nfe	1.47e-4	0	80	0.0011849
chr1-163329038-CATTTTTA-C	chr1	163329038	CATTTTTA	C	9433.97	PASS	0.0063889	afr	6.800000000000003e-4	1	134	0.0063889
chr1-163329041-T-*	chr1	163329041	T	*	8055	PASS	0	none	6.800000000000003e-4	1	134	6.800000000000003e-4
chr1-163329041-T-A	chr1	163329041	T	A	8055	PASS	0.0037402	amr	0.00115599999999999	0	134	0.0037402
chr1-163336641-G-A	chr1	163336641	G	A	1415933	PASS	0	none	0	0	132	1e-6
chr1-163336641-G-T	chr1	163336641	G	T	1415933	PASS	0.1809	nfe	0.153539	27	132	0.1809
chr1-163337964-A-G	chr1	163337964	A	G	628784	PASS	0.057118	mid	0.04403800000000002	10	134	0.057118
chr1-163338052-C-T	chr1	163338052	C	T	2413	PASS	4.7509e-4	nfe	5.2999999999999994e-5	1	134	4.7509e-4
chr1-163338056-G-A	chr1	163338056	G	A	169778	PASS	0.011914	mid	0.00794999999999998	3	134	0.011914
chr1-163338154-T-C	chr1	163338154	T	C	7133425	PASS	0.56403	sas	0.46711399999999936	65	134	0.56403
chr1-163338237-TAAAAAAA-AAAAAAAA	chr1	163338237	TAAAAAAA	AAAAAAAA	2771102	PASS	0	none	7.099999999999998e-5	0	116	7.099999999999998e-5
chr1-163338237-TAAAAAAA-T	chr1	163338237	TAAAAAAA	T	2771102	PASS	0	none	0	0	116	1e-6
chr1-163338237-TAAAAAAA-TAAAA	chr1	163338237	TAAAAAAA	TAAAA	2771102	PASS	0	none	0.002714	0	116	0.002714
chr1-163338237-TAAAAAAA-TAAAAA	chr1	163338237	TAAAAAAA	TAAAAA	2771102	PASS	0	none	0.045509	4	116	0.045509
chr1-163338237-TAAAAAAA-TAAAAAA	chr1	163338237	TAAAAAAA	TAAAAAA	2771102	PASS	0	none	0.228279	28	116	0.228279
chr1-163338237-TAAAAAAA-TAAAAAAAA	chr1	163338237	TAAAAAAA	TAAAAAAAA	2771102	PASS	0	none	0.207981	36	116	0.207981
chr1-163338237-TAAAAAAA-TAAAAAAAAA	chr1	163338237	TAAAAAAA	TAAAAAAAAA	2771102	PASS	0	none	0.177242	24	116	0.177242
chr1-163338237-TAAAAAAA-TAAAAAAAAAA	chr1	163338237	TAAAAAAA	TAAAAAAAAAA	2771102	PASS	0	none	0.01122899999999999	0	116	0.01122899999999999
chr1-163338237-TAAAAAAA-TAAAAAAAAAAA	chr1	163338237	TAAAAAAA	TAAAAAAAAAAA	2771102	PASS	0	none	3.160000000000005e-4	0	116	3.160000000000005e-4
chr1-163338237-TAAAAAAA-TAAAAAAAAAAAA	chr1	163338237	TAAAAAAA	TAAAAAAAAAAAA	2771102	PASS	0	none	9e-6	0	116	9e-6
chr1-163338238-A-*	chr1	163338238	A	*	952	PASS	0	none	0.2669669999999997	29	88	0.2669669999999997
chr1-163338238-A-T	chr1	163338238	A	T	952	PASS	5.637e-5	sas	5.860000000000005e-4	0	88	5.860000000000005e-4
chr1-163339429-A-T	chr1	163339429	A	T	10181273	PASS	0.56512	sas	0.46635699999999936	65	134	0.56512
chr1-163339479-T-G	chr1	163339479	T	G	2527	VQSRTrancheSNP99.90to99.95	6.284e-5	nfe	0.00103599999999999	1	134	0.00103599999999999
chr1-163339481-T-G	chr1	163339481	T	G	26619	VQSRTrancheSNP99.80to99.90	0.0023525	nfe	0.007637	3	130	0.007637
chr1-163339483-T-G	chr1	163339483	T	G	28808	VQSRTrancheSNP99.80to99.90	0.0027005	nfe	0.007793	3	130	0.007793
chr1-163339484-GTT-ATT	chr1	163339484	GTT	ATT	890612	PASS	0	none	0.05031000000000002	5	134	0.05031000000000002
chr1-163339484-GTT-G	chr1	163339484	GTT	G	890612	PASS	1.356e-5	nfe	0	0	134	1.356e-5
chr1-163339485-T-*	chr1	163339485	T	*	12025	VQSRTrancheSNP99.80to99.90	0	none	0	0	132	1e-6
chr1-163339485-T-G	chr1	163339485	T	G	12025	VQSRTrancheSNP99.80to99.90	2.8197e-4	eas	0.00416	3	132	0.00416
chr1-163339512-C-*	chr1	163339512	C	*	18630888	PASS	0	none	0	0	134	1e-6
chr1-163339512-C-T	chr1	163339512	C	T	18630888	PASS	0.97822	eas	0.9259650000000004	130	134	0.97822
chr1-163340106-T-G	chr1	163340106	T	G	646720	PASS	0.17833	sas	0.098601	23	130	0.17833
chr1-163340230-G-A	chr1	163340230	G	A	141395	PASS	0.024271	nfe	0.011365	2	134	0.024271
chr1-163340469-A-G	chr1	163340469	A	G	460549	PASS	0.042743	nfe	0.02682400000000001	5	134	0.042743
chr1-163343749-C-G	chr1	163343749	C	G	1522476	PASS	0	none	0	0	134	1e-6
chr1-163343749-C-T	chr1	163343749	C	T	1522476	PASS	0.16673	amr	0.15341300000000002	27	134	0.16673
chr1-163343905-TAA-AAA	chr1	163343905	TAA	AAA	171527	ExcessHet	0	none	3.6999999999999985e-5	0	76	3.6999999999999985e-5
chr1-163343905-TAA-CAA	chr1	163343905	TAA	CAA	171527	ExcessHet	0	none	0	0	76	1e-6
chr1-163343905-TAA-T	chr1	163343905	TAA	T	171527	ExcessHet	1.2003e-4	sas	9.390000000000004e-4	0	76	9.390000000000004e-4
chr1-163343905-TAA-TA	chr1	163343905	TAA	TA	171527	ExcessHet	0	none	0.083185	9	76	0.083185
chr1-163343905-TAA-TAAA	chr1	163343905	TAA	TAAA	171527	ExcessHet	0	none	0.043569	5	76	0.043569
chr1-163343905-TAA-TAAAA	chr1	163343905	TAA	TAAAA	171527	ExcessHet	0	none	3.8200000000000034e-4	0	76	3.8200000000000034e-4
chr1-163344020-T-C	chr1	163344020	T	C	1445292	PASS	0.38202	mid	0.2648559999999995	39	128	0.38202
chr1-163345540-C-T	chr1	163345540	C	T	109910	PASS	0.026189	sas	0.00917199999999998	1	134	0.026189
chr1-163345560-G-A	chr1	163345560	G	A	5117145	PASS	9.816e-5	amr	9e-6	0	134	9.816e-5
chr1-163345560-G-C	chr1	163345560	G	C	5117145	PASS	0.56588	sas	0.4563499999999993	65	134	0.56588
chr1-163346068-A-C	chr1	163346068	A	C	448342	PASS	0.17678	sas	0.09348600000000004	12	82	0.17678
chr1-163346068-A-G	chr1	163346068	A	G	448342	PASS	0	none	0	0	82	1e-6
chr1-163346101-A-G	chr1	163346101	A	G	1636715	PASS	0.64709	sas	0.45887699999999937	25	44	0.64709
chr1-163346155-TTATA-T	chr1	163346155	TTATA	T	3141.97	PASS	0	none	0	0	2	1e-6
chr1-163346155-TTATA-TTA	chr1	163346155	TTATA	TTA	3141.97	PASS	0	none	5.850000000000005e-4	0	2	5.850000000000005e-4
chr1-163346155-TTATA-TTATATA	chr1	163346155	TTATA	TTATATA	3141.97	PASS	0	none	3.810000000000003e-4	0	2	3.810000000000003e-4
chr1-163346251-TA-T	chr1	163346251	TA	T	117836.97	PASS	0.19376	nfe	0.060673	0	0	0.19376
chr1-163346322-T-C	chr1	163346322	T	C	1334	PASS	0	none	6.080000000000004e-4	0	0	6.080000000000004e-4
chr1-163347637-T-C	chr1	163347637	T	C	4796838	PASS	0.66322	sas	0.5831860000000004	92	134	0.66322
chr1-163348000-TC-T	chr1	163348000	TC	T	360588.97	PASS	0.076573	amr	0.04654600000000002	5	134	0.076573
chr1-163348021-C-T	chr1	163348021	C	T	1267241	PASS	0.17839	nfe	0.15031700000000003	27	134	0.17839
chr1-163348030-C-A	chr1	163348030	C	A	69636	PASS	0	none	0	0	134	1e-6
chr1-163348030-C-T	chr1	163348030	C	T	69636	PASS	0.010615	nfe	0.00781999999999999	2	134	0.010615
chr1-163348989-G-A	chr1	163348989	G	A	24207	PASS	0.01009	afr	0.00101199999999999	1	134	0.01009
chr1-163349144-A-C	chr1	163349144	A	C	1826591	PASS	0.2101	sas	0.131562	24	134	0.2101
chr1-163355708-T-C	chr1	163355708	T	C	3802	PASS	0.0024525	nfe	8.69e-4	1	124	0.0024525
chr1-164342884-T-A	chr1	164342884	T	A	80745	PASS	0.025318	nfe	0.01514199999999998	2	130	0.025318
chr1-164342884-T-G	chr1	164342884	T	G	80745	PASS	2.03e-6	nfe	9e-6	0	130	9e-6
chr1-164343327-C-A	chr1	164343327	C	A	750	PASS	0	none	0	0	108	1e-6
chr1-164343327-C-T	chr1	164343327	C	T	750	PASS	1.109e-4	nfe	3.6999999999999985e-5	1	108	1.109e-4
chr1-164343350-G-A	chr1	164343350	G	A	1139396	PASS	0.59297	eas	0.2546489999999996	28	92	0.59297
chr1-164343667-A-G	chr1	164343667	A	G	323	PASS	0	none	5.2999999999999994e-5	0	0	5.2999999999999994e-5
chr1-164356777-G-A	chr1	164356777	G	A	43387	PASS	0.0045285	mid	0.00108399999999999	1	134	0.0045285
chr1-164357216-G-C	chr1	164357216	G	C	8179899	PASS	0.42926	eas	0.237131	33	134	0.42926
chr1-164357352-T-*	chr1	164357352	T	*	5838807	PASS	0	none	0.00204	0	134	0.00204
chr1-164357352-T-G	chr1	164357352	T	G	5838807	PASS	0.24285	mid	0.214689	36	134	0.24285
chr1-164559575-A-C	chr1	164559575	A	C	50	PASS	0	none	1.27e-4	0	126	1.27e-4
chr1-164559584-C-A	chr1	164559584	C	A	131	VQSRTrancheSNP99.80to99.90	0	none	3.160000000000005e-4	0	96	3.160000000000005e-4
chr1-164559584-C-G	chr1	164559584	C	G	131	VQSRTrancheSNP99.80to99.90	0	none	0	0	96	1e-6
chr1-164559584-C-T	chr1	164559584	C	T	131	VQSRTrancheSNP99.80to99.90	0	none	9e-6	0	96	9e-6
chr1-164559588-A-*	chr1	164559588	A	*	2404	PASS	0	none	0	0	34	1e-6
chr1-164559588-A-C	chr1	164559588	A	C	2404	PASS	6.286e-5	nfe	0.006842	0	34	0.006842
chr1-164559592-T-*	chr1	164559592	T	*	2842	PASS	0	none	0	0	10	1e-6
chr1-164559592-T-A	chr1	164559592	T	A	2842	PASS	2.4904e-4	nfe	0.00875199999999999	0	10	0.00875199999999999
chr1-164559592-T-C	chr1	164559592	T	C	2842	PASS	0	none	3.6999999999999985e-5	0	10	3.6999999999999985e-5
chr1-164559592-T-G	chr1	164559592	T	G	2842	PASS	0	none	9e-6	0	10	9e-6
chr1-164559599-G-*	chr1	164559599	G	*	3459	PASS	0	none	1.0699999999999996e-4	0	2	1.0699999999999996e-4
chr1-164559599-G-C	chr1	164559599	G	C	3459	PASS	7.9589e-4	nfe	0.006914	0	2	0.006914
chr1-164559601-A-*	chr1	164559601	A	*	1173	VQSRTrancheSNP99.80to99.90	0	none	1.0699999999999996e-4	0	4	1.0699999999999996e-4
chr1-164559601-A-C	chr1	164559601	A	C	1173	VQSRTrancheSNP99.80to99.90	6.363e-5	nfe	0.002132	0	4	0.002132
chr1-164559607-T-*	chr1	164559607	T	*	2105	PASS	0	none	0	0	0	1e-6
chr1-164559607-T-A	chr1	164559607	T	A	2105	PASS	8.3804e-4	nfe	0.003663	0	0	0.003663
chr1-164559607-T-C	chr1	164559607	T	C	2105	PASS	0	none	1.6699999999999994e-4	0	0	1.6699999999999994e-4
chr1-164559607-T-G	chr1	164559607	T	G	2105	PASS	0	none	0	0	0	1e-6
chr1-164559618-TC-*	chr1	164559618	TC	*	9082	VQSRTrancheINDEL99.50to99.90	0	none	0	0	0	1e-6
chr1-164559618-TC-AC	chr1	164559618	TC	AC	9082	VQSRTrancheINDEL99.50to99.90	0	none	0.006089	0	0	0.006089
chr1-164559618-TC-CC	chr1	164559618	TC	CC	9082	VQSRTrancheINDEL99.50to99.90	0	none	0.003714	0	0	0.003714
chr1-164559618-TC-GC	chr1	164559618	TC	GC	9082	VQSRTrancheINDEL99.50to99.90	0	none	0	0	0	1e-6
chr1-164559618-TC-T	chr1	164559618	TC	T	9082	VQSRTrancheINDEL99.50to99.90	4.002e-5	nfe	3.6999999999999985e-5	0	0	4.002e-5
chr1-164559620-C-A	chr1	164559620	C	A	31890	PASS	0.0092398	mid	0.006943	0	20	0.0092398
chr1-164559624-T-A	chr1	164559624	T	A	14933	VQSRTrancheINDEL99.50to99.90	0.0071726	afr	0.01020699999999999	1	10	0.01020699999999999
chr1-164559624-T-C	chr1	164559624	T	C	14933	VQSRTrancheINDEL99.50to99.90	0.004162	sas	0.004707	0	10	0.004707
chr1-164559624-T-TC	chr1	164559624	T	TC	14933	VQSRTrancheINDEL99.50to99.90	0	none	0	0	10	1e-6
chr1-164559624-T-TCCCCCC	chr1	164559624	T	TCCCCCC	14933	VQSRTrancheINDEL99.50to99.90	0	none	0	0	10	1e-6
chr1-164559629-CTCCTCAT-*	chr1	164559629	CTCCTCAT	*	168.97	VQSRTrancheINDEL95.00to96.00	0	none	0.002658	0	34	0.002658
chr1-164559629-CTCCTCAT-C	chr1	164559629	CTCCTCAT	C	168.97	VQSRTrancheINDEL95.00to96.00	6.56e-6	nfe	1.6699999999999994e-4	0	34	1.6699999999999994e-4
chr1-164559630-T-*	chr1	164559630	T	*	17751	VQSRTrancheINDEL95.00to96.00	0	none	0.002933	0	16	0.002933
chr1-164559630-T-A	chr1	164559630	T	A	17751	VQSRTrancheINDEL95.00to96.00	0.006931	nfe	0.00890899999999999	3	16	0.00890899999999999
chr1-164559630-T-C	chr1	164559630	T	C	17751	VQSRTrancheINDEL95.00to96.00	0.009	sas	0.00794999999999998	0	16	0.009
chr1-164559630-T-TCCC	chr1	164559630	T	TCCC	17751	VQSRTrancheINDEL95.00to96.00	0	none	0	0	16	1e-6
chr1-164559631-C-*	chr1	164559631	C	*	43	PASS	0	none	0.00291	0	38	0.00291
chr1-164559631-C-A	chr1	164559631	C	A	43	PASS	0	none	2.2000000000000003e-5	0	38	2.2000000000000003e-5
chr1-164559632-CTCATCCT-*	chr1	164559632	CTCATCCT	*	455.97	VQSRTrancheINDEL95.00to96.00	0	none	0.002911	0	50	0.002911
chr1-164559632-CTCATCCT-C	chr1	164559632	CTCATCCT	C	455.97	VQSRTrancheINDEL95.00to96.00	1.594e-5	nfe	3.150000000000005e-4	0	50	3.150000000000005e-4
chr1-164559632-CTCATCCT-CCCCATCATCCT	chr1	164559632	CTCATCCT	CCCCATCATCCT	455.97	VQSRTrancheINDEL95.00to96.00	0	none	9e-6	0	50	9e-6
chr1-164559633-T-*	chr1	164559633	T	*	4469122	PASS	0	none	0.003363	0	40	0.003363
chr1-164559633-T-A	chr1	164559633	T	A	4469122	PASS	0	none	0	0	40	1e-6
chr1-164559633-T-C	chr1	164559633	T	C	4469122	PASS	0.9848	eas	0.8271820000000001	39	40	0.9848
chr1-164559633-T-TCCC	chr1	164559633	T	TCCC	4469122	PASS	0	none	0	0	40	1e-6
chr1-164559635-A-*	chr1	164559635	A	*	8838	PASS	0	none	2.2000000000000003e-5	0	26	2.2000000000000003e-5
chr1-164559635-A-C	chr1	164559635	A	C	8838	PASS	0.0068282	sas	0.00863799999999999	0	26	0.00863799999999999
chr1-164559636-T-*	chr1	164559636	T	*	3870	VQSRTrancheSNP99.90to99.95	0	none	2.2000000000000003e-5	0	24	2.2000000000000003e-5
chr1-164559636-T-A	chr1	164559636	T	A	3870	VQSRTrancheSNP99.90to99.95	0.0020806	nfe	0.002812	0	24	0.002812
chr1-164559636-T-C	chr1	164559636	T	C	3870	VQSRTrancheSNP99.90to99.95	0	none	1.27e-4	0	24	1.27e-4
chr1-164559639-T-*	chr1	164559639	T	*	3804	VQSRTrancheSNP99.90to99.95	0	none	2.2000000000000003e-5	0	30	2.2000000000000003e-5
chr1-164559639-T-A	chr1	164559639	T	A	3804	VQSRTrancheSNP99.90to99.95	0.0011794	nfe	0.00193699999999999	1	30	0.00193699999999999
chr1-164559639-T-C	chr1	164559639	T	C	3804	VQSRTrancheSNP99.90to99.95	4.0917e-4	nfe	0.00188799999999999	0	30	0.00188799999999999
chr1-164559640-C-A	chr1	164559640	C	A	88	PASS	1.123e-5	nfe	6.999999999999998e-5	0	48	6.999999999999998e-5
chr1-164559647-T-A	chr1	164559647	T	A	2575	VQSRTrancheSNP99.90to99.95	0.0013085	nfe	0.00173899999999999	1	46	0.00173899999999999
chr1-164559647-T-C	chr1	164559647	T	C	2575	VQSRTrancheSNP99.90to99.95	0	none	1.0799999999999996e-4	0	46	1.0799999999999996e-4
chr1-164559648-C-A	chr1	164559648	C	A	296	VQSRTrancheSNP99.80to99.90	4.526e-5	nfe	2.08e-4	0	48	2.08e-4
chr1-164559650-T-A	chr1	164559650	T	A	2200	VQSRTrancheSNP99.90to99.95	5.1626e-4	nfe	0.00137199999999999	1	56	0.00137199999999999
chr1-164559650-T-C	chr1	164559650	T	C	2200	VQSRTrancheSNP99.90to99.95	2.613e-5	sas	4.940000000000003e-4	0	56	4.940000000000003e-4
chr1-164559652-T-A	chr1	164559652	T	A	3931	VQSRTrancheSNP99.70to99.80	7.376e-5	nfe	1.47e-4	0	58	1.47e-4
chr1-164559652-T-C	chr1	164559652	T	C	3931	VQSRTrancheSNP99.70to99.80	0	none	6.999999999999998e-5	0	58	6.999999999999998e-5
chr1-164559652-T-G	chr1	164559652	T	G	3931	VQSRTrancheSNP99.70to99.80	0.017039	eas	2.2899999999999996e-4	0	58	0.017039
chr1-164559667-AT-A	chr1	164559667	AT	A	32292	ExcessHet	0.0026846	nfe	0.00876199999999999	1	52	0.00876199999999999
chr1-164559667-AT-ATT	chr1	164559667	AT	ATT	32292	ExcessHet	0	none	0.02121500000000002	2	52	0.02121500000000002
chr1-164559667-AT-ATTT	chr1	164559667	AT	ATTT	32292	ExcessHet	0	none	5.2999999999999994e-5	0	52	5.2999999999999994e-5
chr1-164559667-AT-ATTTT	chr1	164559667	AT	ATTTT	32292	ExcessHet	0	none	0	0	52	1e-6
chr1-164559667-AT-CT	chr1	164559667	AT	CT	32292	ExcessHet	0	none	8.9e-5	0	52	8.9e-5
chr1-164559667-AT-GT	chr1	164559667	AT	GT	32292	ExcessHet	0	none	2.08e-4	0	52	2.08e-4
chr1-164559667-AT-TT	chr1	164559667	AT	TT	32292	ExcessHet	0	none	9e-6	0	52	9e-6
chr1-164559883-G-A	chr1	164559883	G	A	6027162	PASS	0.67146	eas	0.221324	24	134	0.67146
chr1-164560047-GTTTT-G	chr1	164560047	GTTTT	G	2543155	PASS	0.16626	nfe	0.11129	15	134	0.16626
chr1-164560047-GTTTT-GTTTTT	chr1	164560047	GTTTT	GTTTTT	2543155	PASS	0	none	9e-6	0	134	9e-6
chr1-164560047-GTTTT-TTTTT	chr1	164560047	GTTTT	TTTTT	2543155	PASS	0	none	0	0	134	1e-6
chr1-164560151-A-G	chr1	164560151	A	G	291543	PASS	0.025396	nfe	0.01540699999999999	2	134	0.025396
chr1-164560232-TTG-CTG	chr1	164560232	TTG	CTG	801542	PASS	0	none	0	0	130	1e-6
chr1-164560232-TTG-T	chr1	164560232	TTG	T	801542	PASS	0.001491	sas	0.00977099999999999	1	130	0.00977099999999999
chr1-164560232-TTG-TTCTG	chr1	164560232	TTG	TTCTG	801542	PASS	0	none	3.6999999999999985e-5	0	130	3.6999999999999985e-5
chr1-164560232-TTG-TTGTG	chr1	164560232	TTG	TTGTG	801542	PASS	0	none	0.06276100000000001	12	130	0.06276100000000001
chr1-164560232-TTG-TTGTGTG	chr1	164560232	TTG	TTGTGTG	801542	PASS	0	none	7.099999999999998e-5	0	130	7.099999999999998e-5
chr1-164560234-G-*	chr1	164560234	G	*	2254966	PASS	0	none	0.007456	1	128	0.007456
chr1-164560234-G-C	chr1	164560234	G	C	2254966	PASS	0.37462	afr	0.154949	27	128	0.37462
chr1-164560234-G-GTGTGGCTGTGTACATATTTC	chr1	164560234	G	GTGTGGCTGTGTACATATTTC	2254966	PASS	1.917e-5	nfe	0	1	128	1.917e-5
chr1-164560429-G-A	chr1	164560429	G	A	1282825	PASS	0.56019	afr	0.16689500000000002	52	132	0.56019
chr1-164560552-TC-T	chr1	164560552	TC	T	739870.97	PASS	0.94517	eas	0.227213	22	44	0.94517
chr1-164562965-TAAAA-AAAAA	chr1	164562965	TAAAA	AAAAA	544243	PASS	0	none	0	0	30	1e-6
chr1-164562965-TAAAA-T	chr1	164562965	TAAAA	T	544243	PASS	0	none	0	0	30	1e-6
chr1-164562965-TAAAA-TA	chr1	164562965	TAAAA	TA	544243	PASS	0	none	3.590000000000004e-4	0	30	3.590000000000004e-4
chr1-164562965-TAAAA-TAA	chr1	164562965	TAAAA	TAA	544243	PASS	0	none	0.01175099999999999	1	30	0.01175099999999999
chr1-164562965-TAAAA-TAAA	chr1	164562965	TAAAA	TAAA	544243	PASS	0	none	0.188544	12	30	0.188544
chr1-164562965-TAAAA-TAAAAA	chr1	164562965	TAAAA	TAAAAA	544243	PASS	0	none	0.053524	2	30	0.053524
chr1-164562965-TAAAA-TAAAAAA	chr1	164562965	TAAAA	TAAAAAA	544243	PASS	0	none	0.003388	0	30	0.003388
chr1-164562965-TAAAA-TAAAAAAA	chr1	164562965	TAAAA	TAAAAAAA	544243	PASS	0	none	8.9e-5	0	30	8.9e-5
chr1-164562965-TAAAA-TAAAAAAAAA	chr1	164562965	TAAAA	TAAAAAAAAA	544243	PASS	0	none	0	0	30	1e-6
chr1-164563076-C-*	chr1	164563076	C	*	41672	PASS	0	none	0	0	120	1e-6
chr1-164563076-C-T	chr1	164563076	C	T	41672	PASS	0.035169	afr	0.005209	1	120	0.035169
chr1-164563088-T-C	chr1	164563088	T	C	1644478	PASS	0.50871	afr	0.225889	25	122	0.50871
chr1-164563196-T-G	chr1	164563196	T	G	41464	PASS	0.0067646	nfe	0.003397	1	134	0.0067646
chr1-164590212-GAAA-G	chr1	164590212	GAAA	G	2389909.97	ExcessHet	0	none	6.999999999999998e-5	0	0	6.999999999999998e-5
chr1-164590212-GAAA-GA	chr1	164590212	GAAA	GA	2389909.97	ExcessHet	0	none	0.00190899999999999	0	0	0.00190899999999999
chr1-164590212-GAAA-GAA	chr1	164590212	GAAA	GAA	2389909.97	ExcessHet	0	none	0.04268200000000001	0	0	0.04268200000000001
chr1-164590212-GAAA-GAAAA	chr1	164590212	GAAA	GAAAA	2389909.97	ExcessHet	0	none	0.225249	0	0	0.225249
chr1-164590212-GAAA-GAAAAA	chr1	164590212	GAAA	GAAAAA	2389909.97	ExcessHet	0	none	0.041832	0	0	0.041832
chr1-164590212-GAAA-GAAAAAA	chr1	164590212	GAAA	GAAAAAA	2389909.97	ExcessHet	0	none	0.00103199999999999	0	0	0.00103199999999999
chr1-164590212-GAAA-GAAAAAAA	chr1	164590212	GAAA	GAAAAAAA	2389909.97	ExcessHet	0	none	9e-6	0	0	9e-6
chr1-164590212-GAAA-GAAAAAAAA	chr1	164590212	GAAA	GAAAAAAAA	2389909.97	ExcessHet	0	none	0	0	0	1e-6
chr1-164639588-G-A	chr1	164639588	G	A	85575	PASS	0.73559	nfe	0.06131300000000002	0	0	0.73559
chr1-164652239-G-A	chr1	164652239	G	A	102387	PASS	0.21342	nfe	0.06680700000000002	0	0	0.21342
chr1-164652278-T-G	chr1	164652278	T	G	184781	PASS	0.60457	nfe	0.12668900000000002	0	0	0.60457
chr1-164807399-C-T	chr1	164807399	C	T	108119	PASS	0.018594	nfe	0.00998099999999998	6	134	0.018594
chr1-164811873-A-AAGATAAG	chr1	164811873	A	AAGATAAG	8324885	PASS	0	none	9e-6	0	134	9e-6
chr1-164811873-A-AATATAAG	chr1	164811873	A	AATATAAG	8324885	PASS	0.92651	afr	0.6961550000000004	102	134	0.92651
chr1-164811873-A-AATCTAAG	chr1	164811873	A	AATCTAAG	8324885	PASS	0	none	2.2000000000000003e-5	0	134	2.2000000000000003e-5
chr1-164811873-A-G	chr1	164811873	A	G	8324885	PASS	0	none	0	0	134	1e-6
chr1-164812850-GA-G	chr1	164812850	GA	G	3934.97	PASS	0	none	0.002731	0	0	0.002731
chr1-164814524-G-A	chr1	164814524	G	A	44152	PASS	0.075774	nfe	0.02744000000000001	0	0	0.075774
chr1-164814601-A-G	chr1	164814601	A	G	210827	PASS	0.52643	nfe	0.130146	0	0	0.52643
chr1-164820207-A-G	chr1	164820207	A	G	22655715	PASS	0.99789	nfe	0.9910270000000004	134	134	0.99789
chr1-164831380-GT-G	chr1	164831380	GT	G	9984.97	PASS	0	none	0.006578	0	0	0.006578
chr1-164831380-GT-GCT	chr1	164831380	GT	GCT	9984.97	PASS	0	none	9e-6	0	0	9e-6
chr1-164831380-GT-GTT	chr1	164831380	GT	GTT	9984.97	PASS	0	none	7.950000000000004e-4	0	0	7.950000000000004e-4
chr1-164831380-GT-GTTT	chr1	164831380	GT	GTTT	9984.97	PASS	0	none	0	0	0	1e-6
chr1-164831606-G-T	chr1	164831606	G	T	29005	PASS	0.17768	eas	0.02013200000000001	0	0	0.17768
chr1-164849558-A-C	chr1	164849558	A	C	454976	PASS	0.09875	eas	0.04091800000000002	10	134	0.09875
chr1-164849670-C-T	chr1	164849670	C	T	7313717	PASS	0.99502	nfe	0.9115550000000006	132	132	0.99502
chr1-164849701-G-A	chr1	164849701	G	A	26676	PASS	0.010814	mid	0.003929	1	116	0.010814
chr1-164899101-C-T	chr1	164899101	C	T	5305	PASS	0	none	0.003385	0	0	0.003385
chr1-164921263-TC-T	chr1	164921263	TC	T	1533.97	PASS	0	none	3.810000000000003e-4	0	0	3.810000000000003e-4
chr1-164921264-CTT-*	chr1	164921264	CTT	*	5980.97	PASS	0	none	3.810000000000003e-4	0	0	3.810000000000003e-4
chr1-164921264-CTT-C	chr1	164921264	CTT	C	5980.97	PASS	0	none	9e-6	0	0	9e-6
chr1-164921264-CTT-CT	chr1	164921264	CTT	CT	5980.97	PASS	0	none	0.00171199999999999	0	0	0.00171199999999999
chr1-164921264-CTT-CTTT	chr1	164921264	CTT	CTTT	5980.97	PASS	0	none	0.002157	0	0	0.002157
chr1-164921265-T-*	chr1	164921265	T	*	1583	PASS	0	none	0.00176099999999999	0	0	0.00176099999999999
chr1-164921265-T-A	chr1	164921265	T	A	1583	PASS	0	none	4.03e-4	0	0	4.03e-4
chr1-164921275-A-*	chr1	164921275	A	*	685	PASS	0	none	0	0	0	1e-6
chr1-164921275-A-T	chr1	164921275	A	T	685	PASS	0	none	3.3700000000000044e-4	0	0	3.3700000000000044e-4
chr1-164921575-G-A	chr1	164921575	G	A	21859	PASS	0.053995	amr	0.00802199999999999	1	106	0.053995
chr1-164921631-T-C	chr1	164921631	T	C	23855	PASS	0.03036	eas	0.00812199999999999	4	90	0.03036
chr1-165203459-G-A	chr1	165203459	G	A	10936	PASS	0.093904	eas	0.003487	1	10	0.093904
chr1-165203979-A-G	chr1	165203979	A	G	37002468	PASS	0.99844	nfe	0.9903770000000004	134	134	0.99844
chr1-165204131-C-T	chr1	165204131	C	T	12303	PASS	0.0013059	nfe	7.740000000000004e-4	1	134	0.0013059
chr1-165205722-C-A	chr1	165205722	C	A	2429059	PASS	0	none	0	0	134	1e-6
chr1-165205722-C-T	chr1	165205722	C	T	2429059	PASS	0.4648	eas	0.225855	28	134	0.4648
chr1-165205847-G-C	chr1	165205847	G	C	2443	PASS	3.85e-6	sas	9e-6	1	134	9e-6
chr1-165206069-C-T	chr1	165206069	C	T	134903	PASS	0.034923	afr	0.00794999999999998	1	134	0.034923
chr1-165206137-G-A	chr1	165206137	G	A	7364310	PASS	0.66646	nfe	0.5536610000000001	91	134	0.66646
chr1-165207704-G-A	chr1	165207704	G	A	71251	PASS	0.10463	afr	0.012084	0	90	0.10463
chr1-165207933-T-C	chr1	165207933	T	C	2660320	PASS	0.29018	nfe	0.248517	43	134	0.29018
chr1-165208199-G-*	chr1	165208199	G	*	52641	PASS	0	none	0	0	134	1e-6
chr1-165208199-G-A	chr1	165208199	G	A	52641	PASS	0.0037232	nfe	0.00322	1	134	0.0037232
chr1-165210500-T-C	chr1	165210500	T	C	90950	PASS	0.086147	eas	0.012072	3	134	0.086147
chr1-165210637-C-A	chr1	165210637	C	A	806575	PASS	0.2821	afr	0.05562700000000001	3	134	0.2821
chr1-165210852-T-A	chr1	165210852	T	A	8780668	PASS	0.92902	afr	0.736125	106	134	0.92902
chr1-165210902-T-A	chr1	165210902	T	A	118553	PASS	5.11e-6	nfe	0	0	134	5.11e-6
chr1-165210902-T-C	chr1	165210902	T	C	118553	PASS	0.025401	nfe	0.01590600000000002	2	134	0.025401
chr1-165210992-TA-T	chr1	165210992	TA	T	451792.97	PASS	0.094055	nfe	0.06292500000000001	18	132	0.094055
chr1-165211051-C-G	chr1	165211051	C	G	34422	PASS	0.013832	nfe	0.006187	3	124	0.013832
chr1-165211101-A-G	chr1	165211101	A	G	259705	PASS	0.1068	sas	0.06516600000000002	9	98	0.1068
chr1-165213118-T-C	chr1	165213118	T	C	310026	PASS	0.44779	nfe	0.175879	0	0	0.44779
chr1-165213254-C-*	chr1	165213254	C	*	580362	PASS	0	none	0	0	20	1e-6
chr1-165213254-C-A	chr1	165213254	C	A	580362	PASS	0	none	0	0	20	1e-6
chr1-165213254-C-T	chr1	165213254	C	T	580362	PASS	0.53363	eas	0.17567900000000003	4	20	0.53363
chr1-165213280-C-CA	chr1	165213280	C	CA	257402.97	PASS	0.13393	nfe	0.08693900000000002	11	44	0.13393
chr1-165213350-T-C	chr1	165213350	T	C	206	PASS	0	none	0	1	118	1e-6
chr1-165213509-G-A	chr1	165213509	G	A	140815	PASS	0.10801	afr	0.01073799999999998	1	134	0.10801
chr1-165213533-GC-G	chr1	165213533	GC	G	118017.97	PASS	0.045237	afr	0.007612	1	134	0.045237
chr1-165213534-C-*	chr1	165213534	C	*	153390	PASS	0	none	0.007612	1	134	0.007612
chr1-165213534-C-G	chr1	165213534	C	G	153390	PASS	2.29e-5	nfe	0	0	134	2.29e-5
chr1-165213534-C-T	chr1	165213534	C	T	153390	PASS	0.11024	afr	0.01018899999999999	1	134	0.11024
chr1-165249296-A-G	chr1	165249296	A	G	5083890	PASS	0.51785	eas	0.242905	37	134	0.51785
chr1-165249397-C-G	chr1	165249397	C	G	1923944	PASS	0.16515	amr	0.05487800000000002	6	134	0.16515
chr1-165249442-C-T	chr1	165249442	C	T	13733809	PASS	0.33063	mid	0.28028599999999965	34	134	0.33063
chr1-165249555-G-A	chr1	165249555	G	A	13848990	PASS	0.52408	eas	0.247006	37	134	0.52408
chr1-165249792-A-G	chr1	165249792	A	G	1579845	PASS	0.1939	sas	0.07238000000000001	5	134	0.1939
chr1-165353295-G-C	chr1	165353295	G	C	92577	PASS	0.018577	amr	0.003321	2	134	0.018577
chr1-165353361-T-A	chr1	165353361	T	A	30423	PASS	0.0028845	mid	0.00194099999999999	1	134	0.0028845
chr1-165355596-A-G	chr1	165355596	A	G	430297	PASS	0.020275	nfe	0.01624900000000001	2	134	0.020275
chr1-165355765-G-A	chr1	165355765	G	A	216260	PASS	0.10284	afr	0.01696000000000002	1	134	0.10284
chr1-165355847-CT-C	chr1	165355847	CT	C	1459	PASS	0.0026732	afr	8.9e-5	1	126	0.0026732
chr1-165355847-CT-TT	chr1	165355847	CT	TT	1459	PASS	0	none	0	0	126	1e-6
chr1-165355864-C-T	chr1	165355864	C	T	726449	PASS	0.15934	sas	0.10796500000000002	13	118	0.15934
chr1-165355891-T-A	chr1	165355891	T	A	26132	PASS	0.064747	afr	0.004821	1	98	0.064747
chr1-165356256-A-C	chr1	165356256	A	C	22984	PASS	0.048389	nfe	0.01409299999999998	0	0	0.048389
chr1-165400911-T-C	chr1	165400911	T	C	107702	PASS	0.038457	nfe	0.023063	1	10	0.038457
chr1-165400913-C-A	chr1	165400913	C	A	72605	PASS	0	none	0	0	12	1e-6
chr1-165400913-C-T	chr1	165400913	C	T	72605	PASS	0.060986	eas	0.01122399999999999	0	12	0.060986
chr1-165400935-CAT-C	chr1	165400935	CAT	C	163260.97	PASS	0.057973	amr	0.02394800000000001	1	32	0.057973
chr1-165400937-T-*	chr1	165400937	T	*	94	PASS	0	none	0.02395200000000001	1	38	0.02395200000000001
chr1-165400937-T-C	chr1	165400937	T	C	94	PASS	0	none	6.999999999999998e-5	0	38	6.999999999999998e-5
chr1-165400975-G-A	chr1	165400975	G	A	714143	PASS	0.18771	nfe	0.134115	25	104	0.18771
chr1-165401015-G-C	chr1	165401015	G	C	281282	PASS	0.074619	amr	0.036628	9	132	0.074619
chr1-165401130-T-*	chr1	165401130	T	*	2991173.97	PASS	0	none	1.6699999999999994e-4	0	134	1.6699999999999994e-4
chr1-165401130-T-TA	chr1	165401130	T	TA	2991173.97	PASS	0.38645	afr	0.14068200000000003	13	134	0.38645
chr1-165401163-G-C	chr1	165401163	G	C	2813665	PASS	0.19792	nfe	0.160656	31	134	0.19792
chr1-165401238-G-C	chr1	165401238	G	C	5456819	PASS	0.28923	afr	0.186275	31	134	0.28923
chr1-165401520-G-A	chr1	165401520	G	A	13189887	PASS	0.8297	afr	0.5620500000000002	73	134	0.8297
chr1-165406806-T-C	chr1	165406806	T	C	18845737	PASS	0.9309	eas	0.8028330000000007	101	134	0.9309
chr1-165406990-C-CCG	chr1	165406990	C	CCG	13442110.97	PASS	0.84562	afr	0.6862450000000001	89	134	0.84562
chr1-165406992-C-G	chr1	165406992	C	G	1687124	PASS	0.27618	eas	0.113467	12	134	0.27618
chr1-165406994-CTG-C	chr1	165406994	CTG	C	12423660.97	PASS	0.84407	afr	0.6862180000000001	89	134	0.84407
chr1-165406996-G-*	chr1	165406996	G	*	3483536	PASS	0	none	0.6861640000000001	89	134	0.6861640000000001
chr1-165406996-G-C	chr1	165406996	G	C	3483536	PASS	0.56773	eas	0.113494	12	134	0.56773
chr1-165408152-T-C	chr1	165408152	T	C	15178644	PASS	0.99794	nfe	0.9901600000000004	134	134	0.99794
chr1-165408152-T-G	chr1	165408152	T	G	15178644	PASS	0	none	0	0	134	1e-6
chr1-165408152-T-TGGCTCTGCCATCTGTGTCTCAGCTGAGATGGAGGACCAAC	chr1	165408152	T	TGGCTCTGCCATCTGTGTCTCAGCTGAGATGGAGGACCAAC	15178644	PASS	0	none	0	0	134	1e-6
chr1-165408315-G-A	chr1	165408315	G	A	18781447	PASS	0.66932	nfe	0.6138530000000001	91	134	0.66932
chr1-165408366-C-T	chr1	165408366	C	T	89000	PASS	0.050359	afr	0.004544	1	134	0.050359
chr1-165408463-G-A	chr1	165408463	G	A	350	PASS	1.317e-5	nfe	0	1	134	1.317e-5
chr1-165409492-TACACACACACAC-*	chr1	165409492	TACACACACACAC	*	9651105.97	PASS	0	none	3.6999999999999985e-5	0	128	3.6999999999999985e-5
chr1-165409492-TACACACACACAC-T	chr1	165409492	TACACACACACAC	T	9651105.97	PASS	3.29e-6	nfe	9e-6	0	128	9e-6
chr1-165409492-TACACACACACAC-TAC	chr1	165409492	TACACACACACAC	TAC	9651105.97	PASS	0	none	5.2999999999999994e-5	0	128	5.2999999999999994e-5
chr1-165409492-TACACACACACAC-TACAC	chr1	165409492	TACACACACACAC	TACAC	9651105.97	PASS	0	none	0.003296	0	128	0.003296
chr1-165409492-TACACACACACAC-TACACAC	chr1	165409492	TACACACACACAC	TACACAC	9651105.97	PASS	0	none	0.08381200000000003	11	128	0.08381200000000003
chr1-165409492-TACACACACACAC-TACACACAC	chr1	165409492	TACACACACACAC	TACACACAC	9651105.97	PASS	0	none	0.41180099999999953	57	128	0.41180099999999953
chr1-165409492-TACACACACACAC-TACACACACAC	chr1	165409492	TACACACACACAC	TACACACACAC	9651105.97	PASS	0	none	0.37428699999999954	59	128	0.37428699999999954
chr1-165409492-TACACACACACAC-TACACACACACACAC	chr1	165409492	TACACACACACAC	TACACACACACACAC	9651105.97	PASS	0	none	1.0799999999999996e-4	0	128	1.0799999999999996e-4
chr1-165409492-TACACACACACAC-TACACACACACACACAC	chr1	165409492	TACACACACACAC	TACACACACACACACAC	9651105.97	PASS	0	none	2.2000000000000003e-5	0	128	2.2000000000000003e-5
chr1-165409494-C-*	chr1	165409494	C	*	172926	PASS	0	none	0.8419640000000006	122	124	0.8419640000000006
chr1-165409494-C-G	chr1	165409494	C	G	172926	PASS	0	none	0	0	124	1e-6
chr1-165409494-C-T	chr1	165409494	C	T	172926	PASS	0.37764	eas	0.01256699999999999	1	124	0.37764
chr1-165409496-C-*	chr1	165409496	C	*	5103328	PASS	0	none	0.540693	76	126	0.540693
chr1-165409496-C-T	chr1	165409496	C	T	5103328	PASS	0.56124	sas	0.26527199999999945	41	126	0.56124
chr1-165409498-C-*	chr1	165409498	C	*	3236091	PASS	0	none	0.15366100000000002	24	110	0.15366100000000002
chr1-165409498-C-T	chr1	165409498	C	T	3236091	PASS	0.49198	sas	0.2606279999999998	44	110	0.49198
chr1-165409500-C-*	chr1	165409500	C	*	98150	PASS	0	none	0.005906	0	106	0.005906
chr1-165409500-C-G	chr1	165409500	C	G	98150	PASS	0	none	0	0	106	1e-6
chr1-165409500-C-T	chr1	165409500	C	T	98150	PASS	0.018703	sas	0.04473900000000001	10	106	0.04473900000000001
chr1-165409755-C-T	chr1	165409755	C	T	1305309	PASS	0.18543	nfe	0.149725	29	134	0.18543
chr1-165409800-A-G	chr1	165409800	A	G	999	PASS	0	none	0	1	134	1e-6
chr1-165409800-A-T	chr1	165409800	A	T	999	PASS	2.8938e-4	sas	9e-6	0	134	2.8938e-4
chr1-165410790-C-T	chr1	165410790	C	T	458840	PASS	0.01844	nfe	0.01291099999999999	4	134	0.01844
chr1-165416921-T-C	chr1	165416921	T	C	6154311	PASS	0.5696	sas	0.46500499999999934	60	134	0.5696
chr1-165417330-C-T	chr1	165417330	C	T	5384022	PASS	0.56851	sas	0.46581599999999934	60	134	0.56851
chr1-165419892-G-A	chr1	165419892	G	A	6219860	PASS	0.38392	nfe	0.33910999999999997	46	134	0.38392
chr1-165420048-C-G	chr1	165420048	C	G	4841622	PASS	0.55822	afr	0.3789699999999997	60	134	0.55822
chr1-165428878-T-C	chr1	165428878	T	C	5936961	PASS	0.36069	afr	0.17689800000000003	21	134	0.36069
chr1-165444943-C-T	chr1	165444943	C	T	283284	PASS	0.017846	nfe	0.01235999999999998	1	134	0.017846
chr1-165445152-TGCCGCCGCC-CGCCGCCGCC	chr1	165445152	TGCCGCCGCC	CGCCGCCGCC	706944	PASS	0	none	8.920000000000005e-4	0	122	8.920000000000005e-4
chr1-165445152-TGCCGCCGCC-T	chr1	165445152	TGCCGCCGCC	T	706944	PASS	0.0064773	afr	6.800000000000003e-4	0	122	0.0064773
chr1-165445152-TGCCGCCGCC-TGCC	chr1	165445152	TGCCGCCGCC	TGCC	706944	PASS	0	none	7.099999999999998e-5	0	122	7.099999999999998e-5
chr1-165445152-TGCCGCCGCC-TGCCGCC	chr1	165445152	TGCCGCCGCC	TGCCGCC	706944	PASS	0	none	0.07179400000000002	0	122	0.07179400000000002
chr1-165445152-TGCCGCCGCC-TGCCGCCGCCGCC	chr1	165445152	TGCCGCCGCC	TGCCGCCGCCGCC	706944	PASS	0	none	0.00103599999999999	0	122	0.00103599999999999
chr1-165445152-TGCCGCCGCC-TGCCGCCGCCGCCGCCGCCGCC	chr1	165445152	TGCCGCCGCC	TGCCGCCGCCGCCGCCGCCGCC	706944	PASS	0	none	0	0	122	1e-6
chr1-165445153-GC-*	chr1	165445153	GC	*	85.97	PASS	0	none	0.07287500000000001	0	100	0.07287500000000001
chr1-165445153-GC-G	chr1	165445153	GC	G	85.97	PASS	0	none	0	0	100	1e-6
chr1-165445155-C-*	chr1	165445155	C	*	342	PASS	0	none	0.07287500000000001	0	100	0.07287500000000001
chr1-165445155-C-A	chr1	165445155	C	A	342	PASS	2.634e-5	nfe	0	0	100	2.634e-5
chr1-165445155-C-T	chr1	165445155	C	T	342	PASS	1.671e-5	sas	8.9e-5	0	100	8.9e-5
chr1-165445274-C-A	chr1	165445274	C	A	996433	PASS	0.26709	sas	0.171319	5	18	0.26709
chr1-165497640-G-A	chr1	165497640	G	A	66405	PASS	0.063769	nfe	0.02376900000000002	0	0	0.063769
chr1-165497895-G-T	chr1	165497895	G	T	37532	PASS	0.075231	eas	0.01221099999999998	0	0	0.075231
chr1-165543879-T-C	chr1	165543879	T	C	3978415	PASS	0.97373	eas	0.763591	0	0	0.97373
chr1-165544180-A-C	chr1	165544180	A	C	1376841	PASS	1.08e-6	nfe	1.0799999999999996e-4	1	120	1.0799999999999996e-4
chr1-165544180-A-G	chr1	165544180	A	G	1376841	PASS	0.16903	sas	0.08435700000000002	8	120	0.16903
chr1-165544201-GAGCCCCTCCCC-*	chr1	165544201	GAGCCCCTCCCC	*	235037	VQSRTrancheINDEL99.00to99.50	0	none	0	0	106	1e-6
chr1-165544201-GAGCCCCTCCCC-AAGCCCCTCCCC	chr1	165544201	GAGCCCCTCCCC	AAGCCCCTCCCC	235037	VQSRTrancheINDEL99.00to99.50	0	none	2.2000000000000003e-5	0	106	2.2000000000000003e-5
chr1-165544201-GAGCCCCTCCCC-CAGCCCCTCCCC	chr1	165544201	GAGCCCCTCCCC	CAGCCCCTCCCC	235037	VQSRTrancheINDEL99.00to99.50	0	none	0	0	106	1e-6
chr1-165544201-GAGCCCCTCCCC-G	chr1	165544201	GAGCCCCTCCCC	G	235037	VQSRTrancheINDEL99.00to99.50	0.10393	afr	0.01829100000000001	2	106	0.10393
chr1-165544201-GAGCCCCTCCCC-GCACCCCAGCCCCTCCCC	chr1	165544201	GAGCCCCTCCCC	GCACCCCAGCCCCTCCCC	235037	VQSRTrancheINDEL99.00to99.50	0	none	0	0	106	1e-6
chr1-165544201-GAGCCCCTCCCC-GCAGCCCCTCCCC	chr1	165544201	GAGCCCCTCCCC	GCAGCCCCTCCCC	235037	VQSRTrancheINDEL99.00to99.50	0	none	0	0	106	1e-6
chr1-165544201-GAGCCCCTCCCC-GCGCCCAGCCCCTCCCC	chr1	165544201	GAGCCCCTCCCC	GCGCCCAGCCCCTCCCC	235037	VQSRTrancheINDEL99.00to99.50	0	none	9e-6	0	106	9e-6
chr1-165544201-GAGCCCCTCCCC-TAGCCCCTCCCC	chr1	165544201	GAGCCCCTCCCC	TAGCCCCTCCCC	235037	VQSRTrancheINDEL99.00to99.50	0	none	2.2000000000000003e-5	0	106	2.2000000000000003e-5
chr1-165544202-A-*	chr1	165544202	A	*	14671919	PASS	0	none	0.01619100000000001	1	4	0.01619100000000001
chr1-165544202-A-ACCCCACCCCCCCCCCCCCC	chr1	165544202	A	ACCCCACCCCCCCCCCCCCC	14671919	PASS	0	none	0	0	4	1e-6
chr1-165544202-A-C	chr1	165544202	A	C	14671919	PASS	0.98511	eas	0.7000420000000004	2	4	0.98511
chr1-165544203-GCCCCTC-*	chr1	165544203	GCCCCTC	*	25183	VQSRTrancheINDEL99.00to99.50	0	none	0.01173799999999998	0	54	0.01173799999999998
chr1-165544203-GCCCCTC-ACCCCTC	chr1	165544203	GCCCCTC	ACCCCTC	25183	VQSRTrancheINDEL99.00to99.50	0	none	0.00134199999999999	0	54	0.00134199999999999
chr1-165544203-GCCCCTC-CCCCCTC	chr1	165544203	GCCCCTC	CCCCCTC	25183	VQSRTrancheINDEL99.00to99.50	0	none	9e-6	0	54	9e-6
chr1-165544203-GCCCCTC-G	chr1	165544203	GCCCCTC	G	25183	VQSRTrancheINDEL99.00to99.50	7.92e-6	nfe	9e-6	0	54	9e-6
chr1-165544203-GCCCCTC-GCCCCACCCCCCCCCCCCCCCCCCTC	chr1	165544203	GCCCCTC	GCCCCACCCCCCCCCCCCCCCCCCTC	25183	VQSRTrancheINDEL99.00to99.50	0	none	0	0	54	1e-6
chr1-165544203-GCCCCTC-GCCCCACCCCCCCCCCCCCCCCCTC	chr1	165544203	GCCCCTC	GCCCCACCCCCCCCCCCCCCCCCTC	25183	VQSRTrancheINDEL99.00to99.50	0	none	0	0	54	1e-6
chr1-165544203-GCCCCTC-GCCCCACCCCCCCCCCCCCCCCTC	chr1	165544203	GCCCCTC	GCCCCACCCCCCCCCCCCCCCCTC	25183	VQSRTrancheINDEL99.00to99.50	0	none	2.2000000000000003e-5	0	54	2.2000000000000003e-5
chr1-165544203-GCCCCTC-GCCCCACCCCCCCCCCCTC	chr1	165544203	GCCCCTC	GCCCCACCCCCCCCCCCTC	25183	VQSRTrancheINDEL99.00to99.50	0	none	9e-6	0	54	9e-6
chr1-165544203-GCCCCTC-GCCCCACCCCCCCCTC	chr1	165544203	GCCCCTC	GCCCCACCCCCCCCTC	25183	VQSRTrancheINDEL99.00to99.50	0	none	0	0	54	1e-6
chr1-165544203-GCCCCTC-GCCCCACCCCCCCTC	chr1	165544203	GCCCCTC	GCCCCACCCCCCCTC	25183	VQSRTrancheINDEL99.00to99.50	0	none	1.49e-4	1	54	1.49e-4
chr1-165544203-GCCCCTC-GCCCCACCCCTC	chr1	165544203	GCCCCTC	GCCCCACCCCTC	25183	VQSRTrancheINDEL99.00to99.50	0	none	2.2000000000000003e-5	0	54	2.2000000000000003e-5
chr1-165544203-GCCCCTC-GCCCCCCCCCCCCCCCCCCCCCCCTC	chr1	165544203	GCCCCTC	GCCCCCCCCCCCCCCCCCCCCCCCTC	25183	VQSRTrancheINDEL99.00to99.50	0	none	0	0	54	1e-6
chr1-165544203-GCCCCTC-GCCCCCCCCCCCCCCCCCCCCCTC	chr1	165544203	GCCCCTC	GCCCCCCCCCCCCCCCCCCCCCTC	25183	VQSRTrancheINDEL99.00to99.50	0	none	9e-6	0	54	9e-6
chr1-165544203-GCCCCTC-GCCCCCCCCCCCCCCCCCTC	chr1	165544203	GCCCCTC	GCCCCCCCCCCCCCCCCCTC	25183	VQSRTrancheINDEL99.00to99.50	0	none	7.099999999999998e-5	0	54	7.099999999999998e-5
chr1-165544203-GCCCCTC-GCCCCCCCCCCCCCCCCTC	chr1	165544203	GCCCCTC	GCCCCCCCCCCCCCCCCTC	25183	VQSRTrancheINDEL99.00to99.50	0	none	9.270000000000004e-4	0	54	9.270000000000004e-4
chr1-165544203-GCCCCTC-GCCCCCCCCCCCCCCCTC	chr1	165544203	GCCCCTC	GCCCCCCCCCCCCCCCTC	25183	VQSRTrancheINDEL99.00to99.50	0	none	8.999999999999999e-5	0	54	8.999999999999999e-5
chr1-165544203-GCCCCTC-GCCCCCCCCCCCCCTC	chr1	165544203	GCCCCTC	GCCCCCCCCCCCCCTC	25183	VQSRTrancheINDEL99.00to99.50	0	none	7.099999999999998e-5	0	54	7.099999999999998e-5
chr1-165544203-GCCCCTC-GCCCCCCCCCCCCTC	chr1	165544203	GCCCCTC	GCCCCCCCCCCCCTC	25183	VQSRTrancheINDEL99.00to99.50	0	none	5.399999999999999e-5	0	54	5.399999999999999e-5
chr1-165544203-GCCCCTC-GCCCCCCCCCCTC	chr1	165544203	GCCCCTC	GCCCCCCCCCCTC	25183	VQSRTrancheINDEL99.00to99.50	0	none	0	0	54	1e-6
chr1-165544203-GCCCCTC-GCCCCCCCCCTC	chr1	165544203	GCCCCTC	GCCCCCCCCCTC	25183	VQSRTrancheINDEL99.00to99.50	0	none	9e-6	0	54	9e-6
chr1-165544203-GCCCCTC-GCCCCCCCCTC	chr1	165544203	GCCCCTC	GCCCCCCCCTC	25183	VQSRTrancheINDEL99.00to99.50	0	none	0	0	54	1e-6
chr1-165544203-GCCCCTC-GCCCCCCCTC	chr1	165544203	GCCCCTC	GCCCCCCCTC	25183	VQSRTrancheINDEL99.00to99.50	0	none	0	0	54	1e-6
chr1-165544203-GCCCCTC-GCCCCCTC	chr1	165544203	GCCCCTC	GCCCCCTC	25183	VQSRTrancheINDEL99.00to99.50	0	none	0	0	54	1e-6
chr1-165544203-GCCCCTC-GCCCCGCCCCCCCCCCCCCCCCTC	chr1	165544203	GCCCCTC	GCCCCGCCCCCCCCCCCCCCCCTC	25183	VQSRTrancheINDEL99.00to99.50	0	none	9e-6	0	54	9e-6
chr1-165544203-GCCCCTC-GCCCCGCCCCCCCCCCCCTC	chr1	165544203	GCCCCTC	GCCCCGCCCCCCCCCCCCTC	25183	VQSRTrancheINDEL99.00to99.50	0	none	0	0	54	1e-6
chr1-165544203-GCCCCTC-GCCCCGCCCCCCCTC	chr1	165544203	GCCCCTC	GCCCCGCCCCCCCTC	25183	VQSRTrancheINDEL99.00to99.50	0	none	1.29e-4	0	54	1.29e-4
chr1-165544203-GCCCCTC-GCCCCGCCCCCTC	chr1	165544203	GCCCCTC	GCCCCGCCCCCTC	25183	VQSRTrancheINDEL99.00to99.50	0	none	9e-6	0	54	9e-6
chr1-165544205-C-*	chr1	165544205	C	*	1122	VQSRTrancheSNP99.80to99.90	0	none	0.01163399999999998	0	46	0.01163399999999998
chr1-165544205-C-A	chr1	165544205	C	A	1122	VQSRTrancheSNP99.80to99.90	0	none	9e-6	0	46	9e-6
chr1-165544205-C-T	chr1	165544205	C	T	1122	VQSRTrancheSNP99.80to99.90	0	none	2.2000000000000003e-5	0	46	2.2000000000000003e-5
chr1-165544206-C-*	chr1	165544206	C	*	432	VQSRTrancheINDEL99.50to99.90	0	none	0.01163499999999998	0	50	0.01163499999999998
chr1-165544206-C-A	chr1	165544206	C	A	432	VQSRTrancheINDEL99.50to99.90	0	none	7.099999999999998e-5	0	50	7.099999999999998e-5
chr1-165544206-C-CCA	chr1	165544206	C	CCA	432	VQSRTrancheINDEL99.50to99.90	0	none	9e-6	0	50	9e-6
chr1-165544206-C-T	chr1	165544206	C	T	432	VQSRTrancheINDEL99.50to99.90	5e-7	nfe	0	0	50	1e-6
chr1-165544207-CT-*	chr1	165544207	CT	*	728	VQSRTrancheINDEL99.50to99.90	0	none	0.01161099999999998	1	60	0.01161099999999998
chr1-165544207-CT-AT	chr1	165544207	CT	AT	728	VQSRTrancheINDEL99.50to99.90	0	none	1.49e-4	0	60	1.49e-4
chr1-165544207-CT-C	chr1	165544207	CT	C	728	VQSRTrancheINDEL99.50to99.90	7.37e-6	nfe	0	0	60	7.37e-6
chr1-165544207-CT-CAT	chr1	165544207	CT	CAT	728	VQSRTrancheINDEL99.50to99.90	0	none	1.6899999999999996e-4	0	60	1.6899999999999996e-4
chr1-165544208-TCCCCCGCCCCA-*	chr1	165544208	TCCCCCGCCCCA	*	68521	VQSRTrancheINDEL99.50to99.90	0	none	0.01192099999999999	1	26	0.01192099999999999
chr1-165544208-TCCCCCGCCCCA-ACCCCCGCCCCA	chr1	165544208	TCCCCCGCCCCA	ACCCCCGCCCCA	68521	VQSRTrancheINDEL99.50to99.90	0	none	0.004793	1	26	0.004793
chr1-165544208-TCCCCCGCCCCA-CCCCCCGCCCCA	chr1	165544208	TCCCCCGCCCCA	CCCCCCGCCCCA	68521	VQSRTrancheINDEL99.50to99.90	0	none	0.006403	0	26	0.006403
chr1-165544208-TCCCCCGCCCCA-GCCCCCGCCCCA	chr1	165544208	TCCCCCGCCCCA	GCCCCCGCCCCA	68521	VQSRTrancheINDEL99.50to99.90	0	none	0.00106999999999999	0	26	0.00106999999999999
chr1-165544208-TCCCCCGCCCCA-T	chr1	165544208	TCCCCCGCCCCA	T	68521	VQSRTrancheINDEL99.50to99.90	0.0010935	nfe	0.00158499999999999	0	26	0.00158499999999999
chr1-165544208-TCCCCCGCCCCA-TACCCCCCCCCCCCCCCCCCCCCCCCCCACACCCCCCCCCCCCCCCCCACCCCCCCCCCCGCCCCA	chr1	165544208	TCCCCCGCCCCA	TACCCCCCCCCCCCCCCCCCCCCCCCCCACACCCCCCCCCCCCCCCCCACCCCCCCCCCCGCCCCA	68521	VQSRTrancheINDEL99.50to99.90	0	none	0	0	26	1e-6
chr1-165544208-TCCCCCGCCCCA-TACCCCCCCCCCCCCCCCCCCCCCGCCCCA	chr1	165544208	TCCCCCGCCCCA	TACCCCCCCCCCCCCCCCCCCCCCGCCCCA	68521	VQSRTrancheINDEL99.50to99.90	0	none	0	0	26	1e-6
chr1-165544208-TCCCCCGCCCCA-TACCCCCCCCCCCCCCCCGCCCCA	chr1	165544208	TCCCCCGCCCCA	TACCCCCCCCCCCCCCCCGCCCCA	68521	VQSRTrancheINDEL99.50to99.90	0	none	9e-6	0	26	9e-6
chr1-165544208-TCCCCCGCCCCA-TACCCCCCCCCCCCCCGCCCCA	chr1	165544208	TCCCCCGCCCCA	TACCCCCCCCCCCCCCGCCCCA	68521	VQSRTrancheINDEL99.50to99.90	0	none	9e-6	0	26	9e-6
chr1-165544208-TCCCCCGCCCCA-TACCCCCCCCCCCCCGCCCCA	chr1	165544208	TCCCCCGCCCCA	TACCCCCCCCCCCCCGCCCCA	68521	VQSRTrancheINDEL99.50to99.90	0	none	9e-6	0	26	9e-6
chr1-165544208-TCCCCCGCCCCA-TACCCCCCCCCCCCGCCCCA	chr1	165544208	TCCCCCGCCCCA	TACCCCCCCCCCCCGCCCCA	68521	VQSRTrancheINDEL99.50to99.90	0	none	3.6999999999999985e-5	0	26	3.6999999999999985e-5
chr1-165544208-TCCCCCGCCCCA-TACCCCCCCCCCCGCCCCA	chr1	165544208	TCCCCCGCCCCA	TACCCCCCCCCCCGCCCCA	68521	VQSRTrancheINDEL99.50to99.90	0	none	0	0	26	1e-6
chr1-165544208-TCCCCCGCCCCA-TACCCCCCCCCGCCCCA	chr1	165544208	TCCCCCGCCCCA	TACCCCCCCCCGCCCCA	68521	VQSRTrancheINDEL99.50to99.90	0	none	2.2000000000000003e-5	0	26	2.2000000000000003e-5
chr1-165544208-TCCCCCGCCCCA-TACCCCCCCGCCCCA	chr1	165544208	TCCCCCGCCCCA	TACCCCCCCGCCCCA	68521	VQSRTrancheINDEL99.50to99.90	0	none	2.2000000000000003e-5	0	26	2.2000000000000003e-5
chr1-165544208-TCCCCCGCCCCA-TACCCCCGCCCCA	chr1	165544208	TCCCCCGCCCCA	TACCCCCGCCCCA	68521	VQSRTrancheINDEL99.50to99.90	0	none	5.399999999999999e-5	0	26	5.399999999999999e-5
chr1-165544208-TCCCCCGCCCCA-TCCCCA	chr1	165544208	TCCCCCGCCCCA	TCCCCA	68521	VQSRTrancheINDEL99.50to99.90	0	none	2.2000000000000003e-5	0	26	2.2000000000000003e-5
chr1-165544208-TCCCCCGCCCCA-TCCCCCCCCCCCCCCCCCCCCCCCCCCCCCGCCCCA	chr1	165544208	TCCCCCGCCCCA	TCCCCCCCCCCCCCCCCCCCCCCCCCCCCCGCCCCA	68521	VQSRTrancheINDEL99.50to99.90	0	none	0	0	26	1e-6
chr1-165544208-TCCCCCGCCCCA-TCCCCCCCCCCCCCCCCCCCCCCCCCGCCCCA	chr1	165544208	TCCCCCGCCCCA	TCCCCCCCCCCCCCCCCCCCCCCCCCGCCCCA	68521	VQSRTrancheINDEL99.50to99.90	0	none	3.6999999999999985e-5	0	26	3.6999999999999985e-5
chr1-165544208-TCCCCCGCCCCA-TCCCCCCCCCCCCCCCCCCCCCCCCGCCCCA	chr1	165544208	TCCCCCGCCCCA	TCCCCCCCCCCCCCCCCCCCCCCCCGCCCCA	68521	VQSRTrancheINDEL99.50to99.90	0	none	2.11e-4	0	26	2.11e-4
chr1-165544208-TCCCCCGCCCCA-TCCCCCCCCCCCCCCCCCCCCCCGCCCCA	chr1	165544208	TCCCCCGCCCCA	TCCCCCCCCCCCCCCCCCCCCCCGCCCCA	68521	VQSRTrancheINDEL99.50to99.90	0	none	5.399999999999999e-5	0	26	5.399999999999999e-5
chr1-165544208-TCCCCCGCCCCA-TCCCCCCCCCCCCCCCCCCCCGCCCCA	chr1	165544208	TCCCCCGCCCCA	TCCCCCCCCCCCCCCCCCCCCGCCCCA	68521	VQSRTrancheINDEL99.50to99.90	0	none	0	0	26	1e-6
chr1-165544208-TCCCCCGCCCCA-TCCCCCCCCCCCCCCCCCCCGCCCCA	chr1	165544208	TCCCCCGCCCCA	TCCCCCCCCCCCCCCCCCCCGCCCCA	68521	VQSRTrancheINDEL99.50to99.90	0	none	0	0	26	1e-6
chr1-165544208-TCCCCCGCCCCA-TCCCCCCCCCCCCCCCCCCGCCCCA	chr1	165544208	TCCCCCGCCCCA	TCCCCCCCCCCCCCCCCCCGCCCCA	68521	VQSRTrancheINDEL99.50to99.90	0	none	0	0	26	1e-6
chr1-165544208-TCCCCCGCCCCA-TCCCCCCCCCCCCCCCCCGCCCCA	chr1	165544208	TCCCCCGCCCCA	TCCCCCCCCCCCCCCCCCGCCCCA	68521	VQSRTrancheINDEL99.50to99.90	0	none	3.4100000000000043e-4	0	26	3.4100000000000043e-4
chr1-165544208-TCCCCCGCCCCA-TCCCCCCCCCCCCCCCCGCCCCA	chr1	165544208	TCCCCCGCCCCA	TCCCCCCCCCCCCCCCCGCCCCA	68521	VQSRTrancheINDEL99.50to99.90	0	none	0.00138799999999999	0	26	0.00138799999999999
chr1-165544208-TCCCCCGCCCCA-TCCCCCCCCCCCCCCCGCCCCA	chr1	165544208	TCCCCCGCCCCA	TCCCCCCCCCCCCCCCGCCCCA	68521	VQSRTrancheINDEL99.50to99.90	0	none	0.00104599999999999	0	26	0.00104599999999999
chr1-165544208-TCCCCCGCCCCA-TCCCCCCCCCCCCCCGCCCCA	chr1	165544208	TCCCCCGCCCCA	TCCCCCCCCCCCCCCGCCCCA	68521	VQSRTrancheINDEL99.50to99.90	0	none	0.00153599999999999	0	26	0.00153599999999999
chr1-165544208-TCCCCCGCCCCA-TCCCCCCCCCCCCCGCCCCA	chr1	165544208	TCCCCCGCCCCA	TCCCCCCCCCCCCCGCCCCA	68521	VQSRTrancheINDEL99.50to99.90	0	none	0.003123	0	26	0.003123
chr1-165544208-TCCCCCGCCCCA-TCCCCCCCCCCCCGCCCCA	chr1	165544208	TCCCCCGCCCCA	TCCCCCCCCCCCCGCCCCA	68521	VQSRTrancheINDEL99.50to99.90	0	none	9e-6	0	26	9e-6
chr1-165544208-TCCCCCGCCCCA-TCCCCCCCCCCCGCCCCA	chr1	165544208	TCCCCCGCCCCA	TCCCCCCCCCCCGCCCCA	68521	VQSRTrancheINDEL99.50to99.90	0	none	9e-6	0	26	9e-6
chr1-165544208-TCCCCCGCCCCA-TCCCCCCCCCCGCCCCA	chr1	165544208	TCCCCCGCCCCA	TCCCCCCCCCCGCCCCA	68521	VQSRTrancheINDEL99.50to99.90	0	none	1.28e-4	0	26	1.28e-4
chr1-165544208-TCCCCCGCCCCA-TCCCCCCCCCGCCCCA	chr1	165544208	TCCCCCGCCCCA	TCCCCCCCCCGCCCCA	68521	VQSRTrancheINDEL99.50to99.90	0	none	9e-6	0	26	9e-6
chr1-165544208-TCCCCCGCCCCA-TCCCCCCGCCCCA	chr1	165544208	TCCCCCGCCCCA	TCCCCCCGCCCCA	68521	VQSRTrancheINDEL99.50to99.90	0	none	3.190000000000005e-4	0	26	3.190000000000005e-4
chr1-165544208-TCCCCCGCCCCA-TCCCCCGCCCCCCCCCCCGCCCCA	chr1	165544208	TCCCCCGCCCCA	TCCCCCGCCCCCCCCCCCGCCCCA	68521	VQSRTrancheINDEL99.50to99.90	0	none	0	0	26	1e-6
chr1-165544208-TCCCCCGCCCCA-TCCCCGCCCCA	chr1	165544208	TCCCCCGCCCCA	TCCCCGCCCCA	68521	VQSRTrancheINDEL99.50to99.90	0	none	0	0	26	1e-6
chr1-165544208-TCCCCCGCCCCA-TGCCCCCCCCCCCCCGCCCCA	chr1	165544208	TCCCCCGCCCCA	TGCCCCCCCCCCCCCGCCCCA	68521	VQSRTrancheINDEL99.50to99.90	0	none	2.2000000000000003e-5	0	26	2.2000000000000003e-5
chr1-165544208-TCCCCCGCCCCA-TGCCCCCCCCCCCCGCCCCA	chr1	165544208	TCCCCCGCCCCA	TGCCCCCCCCCCCCGCCCCA	68521	VQSRTrancheINDEL99.50to99.90	0	none	3.6999999999999985e-5	0	26	3.6999999999999985e-5
chr1-165544208-TCCCCCGCCCCA-TGCCCCCCCCCGCCCCA	chr1	165544208	TCCCCCGCCCCA	TGCCCCCCCCCGCCCCA	68521	VQSRTrancheINDEL99.50to99.90	0	none	5.399999999999999e-5	0	26	5.399999999999999e-5
chr1-165544208-TCCCCCGCCCCA-TGCCCCCCCCGCCCCA	chr1	165544208	TCCCCCGCCCCA	TGCCCCCCCCGCCCCA	68521	VQSRTrancheINDEL99.50to99.90	0	none	7.099999999999998e-5	0	26	7.099999999999998e-5
chr1-165544208-TCCCCCGCCCCA-TGCCCCCCCGCCCCA	chr1	165544208	TCCCCCGCCCCA	TGCCCCCCCGCCCCA	68521	VQSRTrancheINDEL99.50to99.90	0	none	0	0	26	1e-6
chr1-165544208-TCCCCCGCCCCA-TGCCCCCCGCCCCA	chr1	165544208	TCCCCCGCCCCA	TGCCCCCCGCCCCA	68521	VQSRTrancheINDEL99.50to99.90	0	none	9e-6	0	26	9e-6
chr1-165544208-TCCCCCGCCCCA-TGCCCCCGCCCCA	chr1	165544208	TCCCCCGCCCCA	TGCCCCCGCCCCA	68521	VQSRTrancheINDEL99.50to99.90	0	none	0	0	26	1e-6
chr1-165544208-TCCCCCGCCCCA-TGGGCCCCCGCCCCA	chr1	165544208	TCCCCCGCCCCA	TGGGCCCCCGCCCCA	68521	VQSRTrancheINDEL99.50to99.90	0	none	0	0	26	1e-6
chr1-165544208-TCCCCCGCCCCA-TTCCCCCCCCCCCCCCCCCGCCCCA	chr1	165544208	TCCCCCGCCCCA	TTCCCCCCCCCCCCCCCCCGCCCCA	68521	VQSRTrancheINDEL99.50to99.90	0	none	0	0	26	1e-6
chr1-165544209-C-*	chr1	165544209	C	*	1520	VQSRTrancheINDEL99.50to99.90	0	none	0.01334299999999998	1	56	0.01334299999999998
chr1-165544209-C-A	chr1	165544209	C	A	1520	VQSRTrancheINDEL99.50to99.90	2.985e-5	nfe	8.999999999999999e-5	0	56	8.999999999999999e-5
chr1-165544209-C-CCCCCCCCCCCCCCCCCCCCCCCCCCCCAA	chr1	165544209	C	CCCCCCCCCCCCCCCCCCCCCCCCCCCCAA	1520	VQSRTrancheINDEL99.50to99.90	0	none	0	0	56	1e-6
chr1-165544209-C-G	chr1	165544209	C	G	1520	VQSRTrancheINDEL99.50to99.90	2.827e-5	afr	8.999999999999999e-5	0	56	8.999999999999999e-5
chr1-165544209-C-T	chr1	165544209	C	T	1520	VQSRTrancheINDEL99.50to99.90	5.7e-6	sas	9e-6	0	56	9e-6
chr1-165544210-C-*	chr1	165544210	C	*	355	VQSRTrancheSNP99.80to99.90	0	none	0.01324199999999999	1	72	0.01324199999999999
chr1-165544210-C-A	chr1	165544210	C	A	355	VQSRTrancheSNP99.80to99.90	0	none	2.2000000000000003e-5	0	72	2.2000000000000003e-5
chr1-165544210-C-T	chr1	165544210	C	T	355	VQSRTrancheSNP99.80to99.90	0	none	2.2000000000000003e-5	0	72	2.2000000000000003e-5
chr1-165544211-CCCGCCCCA-*	chr1	165544211	CCCGCCCCA	*	1741	VQSRTrancheINDEL99.50to99.90	0	none	0.01285299999999999	1	76	0.01285299999999999
chr1-165544211-CCCGCCCCA-ACCGCCCCA	chr1	165544211	CCCGCCCCA	ACCGCCCCA	1741	VQSRTrancheINDEL99.50to99.90	0	none	0	0	76	1e-6
chr1-165544211-CCCGCCCCA-C	chr1	165544211	CCCGCCCCA	C	1741	VQSRTrancheINDEL99.50to99.90	2e-6	nfe	5.399999999999999e-5	0	76	5.399999999999999e-5
chr1-165544211-CCCGCCCCA-CCCCCACCGCCCCA	chr1	165544211	CCCGCCCCA	CCCCCACCGCCCCA	1741	VQSRTrancheINDEL99.50to99.90	0	none	9e-6	0	76	9e-6
chr1-165544211-CCCGCCCCA-CCCCCCCCCCCCCCCACCGCCCCA	chr1	165544211	CCCGCCCCA	CCCCCCCCCCCCCCCACCGCCCCA	1741	VQSRTrancheINDEL99.50to99.90	0	none	0	0	76	1e-6
chr1-165544211-CCCGCCCCA-CCCCCCCCCCCCCCCCACCGCCCCA	chr1	165544211	CCCGCCCCA	CCCCCCCCCCCCCCCCACCGCCCCA	1741	VQSRTrancheINDEL99.50to99.90	0	none	1.6999999999999996e-4	0	76	1.6999999999999996e-4
chr1-165544212-C-*	chr1	165544212	C	*	535	VQSRTrancheSNP99.80to99.90	0	none	0.01337899999999998	1	80	0.01337899999999998
chr1-165544212-C-A	chr1	165544212	C	A	535	VQSRTrancheSNP99.80to99.90	1.27e-6	nfe	9e-6	0	80	9e-6
chr1-165544212-C-G	chr1	165544212	C	G	535	VQSRTrancheSNP99.80to99.90	0	none	2.2000000000000003e-5	0	80	2.2000000000000003e-5
chr1-165544212-C-T	chr1	165544212	C	T	535	VQSRTrancheSNP99.80to99.90	1.98e-6	nfe	2.2000000000000003e-5	0	80	2.2000000000000003e-5
chr1-165544214-G-*	chr1	165544214	G	*	372486	ExcessHet	0	none	0.002136	0	46	0.002136
chr1-165544214-G-A	chr1	165544214	G	A	372486	ExcessHet	5.2845e-4	eas	8.9e-5	0	46	5.2845e-4
chr1-165544214-G-C	chr1	165544214	G	C	372486	ExcessHet	0.1719	nfe	0.115277	4	46	0.1719
chr1-165544214-G-GCCCCACCCCCC	chr1	165544214	G	GCCCCACCCCCC	372486	ExcessHet	0	none	0	0	46	1e-6
chr1-165544214-G-GCCCCCCCC	chr1	165544214	G	GCCCCCCCC	372486	ExcessHet	3.821e-5	afr	9e-6	0	46	3.821e-5
chr1-165544214-G-GCCCCCCCCCCC	chr1	165544214	G	GCCCCCCCCCCC	372486	ExcessHet	2.07e-6	nfe	0	0	46	2.07e-6
chr1-165544214-G-GCCCCTCCCCCC	chr1	165544214	G	GCCCCTCCCCCC	372486	ExcessHet	1.933e-5	amr	1.0799999999999996e-4	0	46	1.0799999999999996e-4
chr1-165544219-ACCCCC-*	chr1	165544219	ACCCCC	*	13737487	PASS	0	none	0.00176499999999999	0	48	0.00176499999999999
chr1-165544219-ACCCCC-A	chr1	165544219	ACCCCC	A	13737487	PASS	3.087e-5	afr	3.6999999999999985e-5	0	48	3.6999999999999985e-5
chr1-165544219-ACCCCC-ACCCCCC	chr1	165544219	ACCCCC	ACCCCCC	13737487	PASS	0	none	2.2000000000000003e-5	0	48	2.2000000000000003e-5
chr1-165544219-ACCCCC-ACCCCCCCC	chr1	165544219	ACCCCC	ACCCCCCCC	13737487	PASS	0	none	0	0	48	1e-6
chr1-165544219-ACCCCC-ACCCCCCCCCCCCCC	chr1	165544219	ACCCCC	ACCCCCCCCCCCCCC	13737487	PASS	0	none	0	0	48	1e-6
chr1-165544219-ACCCCC-ACCCCCCCCCCCCCCCC	chr1	165544219	ACCCCC	ACCCCCCCCCCCCCCCC	13737487	PASS	0	none	0	0	48	1e-6
chr1-165544219-ACCCCC-ACCGGCAGCCCCCCCC	chr1	165544219	ACCCCC	ACCGGCAGCCCCCCCC	13737487	PASS	0	none	0	0	48	1e-6
chr1-165544219-ACCCCC-CCCCCC	chr1	165544219	ACCCCC	CCCCCC	13737487	PASS	0	none	0.106577	0	48	0.106577
chr1-165544219-ACCCCC-GCCCCC	chr1	165544219	ACCCCC	GCCCCC	13737487	PASS	0	none	8.9e-5	0	48	8.9e-5
chr1-165544219-ACCCCC-TCCCCC	chr1	165544219	ACCCCC	TCCCCC	13737487	PASS	0	none	0.5952050000000004	43	48	0.5952050000000004
chr1-165544226-CACCGGCA-*	chr1	165544226	CACCGGCA	*	9938033	PASS	0	none	6.999999999999998e-5	0	54	6.999999999999998e-5
chr1-165544226-CACCGGCA-C	chr1	165544226	CACCGGCA	C	9938033	PASS	0	none	0	0	54	1e-6
chr1-165544226-CACCGGCA-CACCCGCCCCTCCCCCCGACCGGCA	chr1	165544226	CACCGGCA	CACCCGCCCCTCCCCCCGACCGGCA	9938033	PASS	0	none	0	0	54	1e-6
chr1-165544226-CACCGGCA-CACCCGCCGCCCCTCCCCCCGACCGGCA	chr1	165544226	CACCGGCA	CACCCGCCGCCCCTCCCCCCGACCGGCA	9938033	PASS	0	none	0	0	54	1e-6
chr1-165544226-CACCGGCA-CACCGACCGGCA	chr1	165544226	CACCGGCA	CACCGACCGGCA	9938033	PASS	0	none	5.2999999999999994e-5	0	54	5.2999999999999994e-5
chr1-165544226-CACCGGCA-CACCGCCCCTCCCCCCGACCGGCA	chr1	165544226	CACCGGCA	CACCGCCCCTCCCCCCGACCGGCA	9938033	PASS	0	none	0	0	54	1e-6
chr1-165544226-CACCGGCA-CACCGGCGACCGGCA	chr1	165544226	CACCGGCA	CACCGGCGACCGGCA	9938033	PASS	0	none	0	0	54	1e-6
chr1-165544226-CACCGGCA-CACCTCCCCCCGACCGGCA	chr1	165544226	CACCGGCA	CACCTCCCCCCGACCGGCA	9938033	PASS	0	none	9e-6	0	54	9e-6
chr1-165544226-CACCGGCA-CCA	chr1	165544226	CACCGGCA	CCA	9938033	PASS	0	none	0	0	54	1e-6
chr1-165544226-CACCGGCA-CCCCACCCCCCGACCGGCA	chr1	165544226	CACCGGCA	CCCCACCCCCCGACCGGCA	9938033	PASS	0	none	9e-6	0	54	9e-6
chr1-165544226-CACCGGCA-CCCCCCCCCCCCAACCGGCA	chr1	165544226	CACCGGCA	CCCCCCCCCCCCAACCGGCA	9938033	PASS	0	none	3.6999999999999985e-5	0	54	3.6999999999999985e-5
chr1-165544226-CACCGGCA-CCCCCCCCCCCCGACCGGCA	chr1	165544226	CACCGGCA	CCCCCCCCCCCCGACCGGCA	9938033	PASS	0	none	0	0	54	1e-6
chr1-165544226-CACCGGCA-CCCCCCCCCCCGACCGGCA	chr1	165544226	CACCGGCA	CCCCCCCCCCCGACCGGCA	9938033	PASS	0	none	2.2000000000000003e-5	0	54	2.2000000000000003e-5
chr1-165544226-CACCGGCA-CCCCCCCCGACCGGCA	chr1	165544226	CACCGGCA	CCCCCCCCGACCGGCA	9938033	PASS	0	none	5.2999999999999994e-5	0	54	5.2999999999999994e-5
chr1-165544226-CACCGGCA-CCCCCCCGACCGGCA	chr1	165544226	CACCGGCA	CCCCCCCGACCGGCA	9938033	PASS	0	none	1.88e-4	0	54	1.88e-4
chr1-165544226-CACCGGCA-CCCCCCGACCGGCA	chr1	165544226	CACCGGCA	CCCCCCGACCGGCA	9938033	PASS	0	none	0	0	54	1e-6
chr1-165544226-CACCGGCA-CCCCCGACCGGCA	chr1	165544226	CACCGGCA	CCCCCGACCGGCA	9938033	PASS	0	none	6.999999999999998e-5	0	54	6.999999999999998e-5
chr1-165544226-CACCGGCA-CCCCCGCCGACCGGCA	chr1	165544226	CACCGGCA	CCCCCGCCGACCGGCA	9938033	PASS	0	none	0	0	54	1e-6
chr1-165544226-CACCGGCA-CCCCCTCCCCCCGACCGGCA	chr1	165544226	CACCGGCA	CCCCCTCCCCCCGACCGGCA	9938033	PASS	0	none	9e-6	0	54	9e-6
chr1-165544226-CACCGGCA-CCCCGACCGGCA	chr1	165544226	CACCGGCA	CCCCGACCGGCA	9938033	PASS	0	none	9e-6	0	54	9e-6
chr1-165544226-CACCGGCA-CCCCGCCCCTCCCCCCGACCGGCA	chr1	165544226	CACCGGCA	CCCCGCCCCTCCCCCCGACCGGCA	9938033	PASS	0	none	0	0	54	1e-6
chr1-165544226-CACCGGCA-CCCCTCCCCCCGACCGGCA	chr1	165544226	CACCGGCA	CCCCTCCCCCCGACCGGCA	9938033	PASS	0	none	0	0	54	1e-6
chr1-165544226-CACCGGCA-CCCGACCGGCA	chr1	165544226	CACCGGCA	CCCGACCGGCA	9938033	PASS	0	none	0	0	54	1e-6
chr1-165544226-CACCGGCA-CCCGGCA	chr1	165544226	CACCGGCA	CCCGGCA	9938033	PASS	0	none	3.6999999999999985e-5	0	54	3.6999999999999985e-5
chr1-165544226-CACCGGCA-CGACCGACCGGCA	chr1	165544226	CACCGGCA	CGACCGACCGGCA	9938033	PASS	0	none	0	0	54	1e-6
chr1-165544226-CACCGGCA-CGACCGGCA	chr1	165544226	CACCGGCA	CGACCGGCA	9938033	PASS	0	none	9e-6	0	54	9e-6
chr1-165544226-CACCGGCA-CGCA	chr1	165544226	CACCGGCA	CGCA	9938033	PASS	0	none	0	0	54	1e-6
chr1-165544226-CACCGGCA-CTCCCCCCGACCGGCA	chr1	165544226	CACCGGCA	CTCCCCCCGACCGGCA	9938033	PASS	0	none	3.6999999999999985e-5	0	54	3.6999999999999985e-5
chr1-165544226-CACCGGCA-GACCGGCA	chr1	165544226	CACCGGCA	GACCGGCA	9938033	PASS	0	none	0.6167330000000002	49	54	0.6167330000000002
chr1-165544255-G-T	chr1	165544255	G	T	4373	PASS	4.718e-5	amr	1.6699999999999994e-4	1	130	1.6699999999999994e-4
chr1-165563509-T-A	chr1	165563509	T	A	3070380	PASS	0.11241	nfe	0.08452300000000001	13	134	0.11241
chr1-165563711-C-T	chr1	165563711	C	T	568654	PASS	0.013783	nfe	0.01000699999999998	2	134	0.013783
chr1-165563747-G-A	chr1	165563747	G	A	16588	PASS	0.0010928000000000001	nfe	2.09e-4	1	134	0.0010928000000000001
chr1-165563768-C-A	chr1	165563768	C	A	14485698	PASS	0.34529	sas	0.2920039999999995	40	134	0.34529
chr1-165563838-C-T	chr1	165563838	C	T	2916028	PASS	0.11247	nfe	0.08457600000000001	13	134	0.11247
chr1-165563951-A-C	chr1	165563951	A	C	5250701	PASS	0.33937	sas	0.27839599999999953	40	134	0.33937
chr1-165563993-G-A	chr1	165563993	G	A	1776682	PASS	0.1963	sas	0.11473	13	134	0.1963
chr1-165581225-T-*	chr1	165581225	T	*	29923	PASS	0	none	4.03e-4	0	0	4.03e-4
chr1-165581225-T-G	chr1	165581225	T	G	29923	PASS	0.013667	nfe	0.01268099999999999	0	0	0.013667
chr1-165581230-A-ACACATG	chr1	165581230	A	ACACATG	38015	PASS	0.016152	nfe	0.01262899999999999	0	0	0.016152
chr1-165581230-A-G	chr1	165581230	A	G	38015	PASS	0	none	0	0	0	1e-6
chr1-165581397-A-G	chr1	165581397	A	G	136785	PASS	0.11534	sas	0.049807	7	98	0.11534
chr1-165581397-A-T	chr1	165581397	A	T	136785	PASS	0	none	0	0	98	1e-6
chr1-165581417-C-G	chr1	165581417	C	G	144864	PASS	0	none	0	0	116	1e-6
chr1-165581417-C-T	chr1	165581417	C	T	144864	PASS	0.11894	sas	0.049725	9	116	0.11894
chr1-165581441-CTCCCCAACAACCATGGGT-C	chr1	165581441	CTCCCCAACAACCATGGGT	C	13427.97	PASS	0.027326	mid	0.002891	1	122	0.027326
chr1-165581445-C-*	chr1	165581445	C	*	40	VQSRTrancheSNP99.80to99.90	0	none	0.002891	1	124	0.002891
chr1-165581445-C-G	chr1	165581445	C	G	40	VQSRTrancheSNP99.80to99.90	0	none	9e-6	0	124	9e-6
chr1-165581448-A-*	chr1	165581448	A	*	59	PASS	0	none	0.002891	1	126	0.002891
chr1-165581448-A-G	chr1	165581448	A	G	59	PASS	0	none	0	0	126	1e-6
chr1-165581604-C-T	chr1	165581604	C	T	393077	PASS	0.096194	nfe	0.06389200000000002	14	134	0.096194
chr1-165581809-C-G	chr1	165581809	C	G	5123	PASS	0	none	0	0	134	1e-6
chr1-165581809-C-T	chr1	165581809	C	T	5123	PASS	7.5746e-4	nfe	4.05e-4	1	134	7.5746e-4
chr1-165581861-C-A	chr1	165581861	C	A	9167	PASS	0	none	0	0	134	1e-6
chr1-165581861-C-T	chr1	165581861	C	T	9167	PASS	0.040883	amr	0.00105999999999999	1	134	0.040883
chr1-165581876-T-C	chr1	165581876	T	C	10075	PASS	8.4277e-4	nfe	0.00105999999999999	1	134	0.00105999999999999
chr1-165581912-G-A	chr1	165581912	G	A	336684	PASS	0.1915	afr	0.04798700000000002	4	134	0.1915
chr1-165581988-C-G	chr1	165581988	C	G	805448	PASS	0.091872	nfe	0.08162600000000002	12	134	0.091872
chr1-165581988-C-T	chr1	165581988	C	T	805448	PASS	1.647e-5	sas	9e-6	0	134	1.647e-5
chr1-165582166-C-T	chr1	165582166	C	T	50884	PASS	0.034005	afr	0.005983	1	134	0.034005
chr1-165582176-C-T	chr1	165582176	C	T	84373	PASS	0.091284	amr	0.00951099999999999	1	134	0.091284
chr1-165582188-G-T	chr1	165582188	G	T	36944	PASS	0.026716	afr	0.004314	1	134	0.026716
chr1-165582253-C-T	chr1	165582253	C	T	526590	PASS	0.064207	nfe	0.07350500000000001	14	134	0.07350500000000001
chr1-165582367-G-A	chr1	165582367	G	A	562417	PASS	0.1321	nfe	0.094638	20	134	0.1321
chr1-165582584-CATT-*	chr1	165582584	CATT	*	17828	PASS	0	none	9e-6	0	38	9e-6
chr1-165582584-CATT-C	chr1	165582584	CATT	C	17828	PASS	0	none	3.6999999999999985e-5	0	38	3.6999999999999985e-5
chr1-165582584-CATT-TATT	chr1	165582584	CATT	TATT	17828	PASS	0	none	0.006379	2	38	0.006379
chr1-165582595-T-*	chr1	165582595	T	*	11530	PASS	0	none	9e-6	0	10	9e-6
chr1-165582595-T-C	chr1	165582595	T	C	11530	PASS	5.8801e-4	nfe	0.002681	0	10	0.002681
chr1-165582595-T-TATATGTGTGTATATATACATATATAC	chr1	165582595	T	TATATGTGTGTATATATACATATATAC	11530	PASS	0	none	9e-6	0	10	9e-6
chr1-165582595-T-TGTATATATGTGTGTATATATACATATATAC	chr1	165582595	T	TGTATATATGTGTGTATATATACATATATAC	11530	PASS	0	none	9.849999999999991e-4	0	10	9.849999999999991e-4
chr1-165582610-A-*	chr1	165582610	A	*	53882	PASS	0	none	2.2000000000000003e-5	0	26	2.2000000000000003e-5
chr1-165582610-A-G	chr1	165582610	A	G	53882	PASS	0.056869	sas	0.01946100000000001	3	26	0.056869
chr1-165631978-G-A	chr1	165631978	G	A	4248080	PASS	0	none	0	0	126	1e-6
chr1-165631978-G-C	chr1	165631978	G	C	4248080	PASS	0.80262	eas	0.6689060000000004	91	126	0.80262
chr1-165632086-CTGA-C	chr1	165632086	CTGA	C	138015.97	PASS	0.11718	afr	0.00857399999999998	1	134	0.11718
chr1-165632128-T-C	chr1	165632128	T	C	5305150	PASS	0.78138	eas	0.46508599999999933	63	134	0.78138
chr1-165632229-G-*	chr1	165632229	G	*	13932020	PASS	0	none	9e-6	0	134	9e-6
chr1-165632229-G-A	chr1	165632229	G	A	13932020	PASS	0.96951	eas	0.6241390000000003	76	134	0.96951
chr1-165632329-T-C	chr1	165632329	T	C	2086483	PASS	0.27859	afr	0.118654	15	134	0.27859
chr1-165636735-CAAAAA-C	chr1	165636735	CAAAAA	C	36195.97	PASS	0	none	3.6999999999999985e-5	0	0	3.6999999999999985e-5
chr1-165636735-CAAAAA-CAA	chr1	165636735	CAAAAA	CAA	36195.97	PASS	0	none	1.87e-4	0	0	1.87e-4
chr1-165636735-CAAAAA-CAAA	chr1	165636735	CAAAAA	CAAA	36195.97	PASS	0	none	0.006218	0	0	0.006218
chr1-165636735-CAAAAA-CAAAA	chr1	165636735	CAAAAA	CAAAA	36195.97	PASS	0	none	0.02123800000000002	0	0	0.02123800000000002
chr1-165636735-CAAAAA-CAAAAAA	chr1	165636735	CAAAAA	CAAAAAA	36195.97	PASS	0	none	7.240000000000005e-4	0	0	7.240000000000005e-4
chr1-165636735-CAAAAA-CAAAAAAA	chr1	165636735	CAAAAA	CAAAAAAA	36195.97	PASS	0	none	9e-6	0	0	9e-6
chr1-165636735-CAAAAA-CAAAAAAAA	chr1	165636735	CAAAAA	CAAAAAAAA	36195.97	PASS	0	none	9e-6	0	0	9e-6
chr1-165648632-C-T	chr1	165648632	C	T	8000	PASS	0.027378	nfe	0.0051919999999999996	0	0	0.027378
chr1-165648658-CAAAA-AAAAA	chr1	165648658	CAAAA	AAAAA	9211	PASS	0	none	9e-6	0	0	9e-6
chr1-165648658-CAAAA-C	chr1	165648658	CAAAA	C	9211	PASS	0	none	9e-6	0	0	9e-6
chr1-165648658-CAAAA-CA	chr1	165648658	CAAAA	CA	9211	PASS	0	none	3.6999999999999985e-5	0	0	3.6999999999999985e-5
chr1-165648658-CAAAA-CAA	chr1	165648658	CAAAA	CAA	9211	PASS	0	none	5.850000000000005e-4	0	0	5.850000000000005e-4
chr1-165648658-CAAAA-CAAA	chr1	165648658	CAAAA	CAAA	9211	PASS	0	none	0.004095	0	0	0.004095
chr1-165648658-CAAAA-CAAAAA	chr1	165648658	CAAAA	CAAAAA	9211	PASS	0	none	0.00129699999999999	0	0	0.00129699999999999
chr1-165648658-CAAAA-CAAAAAA	chr1	165648658	CAAAA	CAAAAAA	9211	PASS	0	none	5.2999999999999994e-5	0	0	5.2999999999999994e-5
chr1-165648672-CAGTT-C	chr1	165648672	CAGTT	C	5831.97	PASS	0.031107	nfe	0.002856	0	0	0.031107
chr1-165648735-T-A	chr1	165648735	T	A	93217	PASS	0	none	9e-6	0	0	9e-6
chr1-165648735-T-C	chr1	165648735	T	C	93217	PASS	0.54926	nfe	0.06683300000000002	0	0	0.54926
chr1-165649451-T-A	chr1	165649451	T	A	964	VQSRTrancheSNP99.80to99.90	0	none	4.03e-4	0	0	4.03e-4
chr1-165649451-T-C	chr1	165649451	T	C	964	VQSRTrancheSNP99.80to99.90	1.7934e-4	nfe	8.180000000000003e-4	0	0	8.180000000000003e-4
chr1-165649480-A-G	chr1	165649480	A	G	519914	PASS	0.16238	nfe	0.094402	0	0	0.16238
chr1-165649480-A-T	chr1	165649480	A	T	519914	PASS	0	none	2.2000000000000003e-5	0	0	2.2000000000000003e-5
chr1-165649822-C-T	chr1	165649822	C	T	43279	PASS	0.0014917	nfe	7.270000000000004e-4	2	134	0.0014917
chr1-165649842-C-G	chr1	165649842	C	G	1315051	PASS	0	none	2.2000000000000003e-5	0	134	2.2000000000000003e-5
chr1-165649842-C-T	chr1	165649842	C	T	1315051	PASS	0.041106	nfe	0.03202800000000002	1	134	0.041106
chr1-165650187-G-C	chr1	165650187	G	C	16985092	PASS	0	none	9e-6	0	134	9e-6
chr1-165650187-G-T	chr1	165650187	G	T	16985092	PASS	0.98923	eas	0.8601270000000006	111	134	0.98923
chr1-165650475-T-A	chr1	165650475	T	A	662718	PASS	0	none	0	0	0	1e-6
chr1-165650475-T-C	chr1	165650475	T	C	662718	PASS	0.35981	afr	0.16095800000000002	0	0	0.35981
chr1-165650757-G-A	chr1	165650757	G	A	98462	PASS	0.13059	afr	0.01091499999999999	1	114	0.13059
chr1-165651164-C-T	chr1	165651164	C	T	385434	PASS	0.021139	sas	0.01338299999999999	1	134	0.021139
chr1-165651245-A-AT	chr1	165651245	A	AT	188.97	PASS	3.883e-5	nfe	0	1	134	3.883e-5
chr1-165651365-G-C	chr1	165651365	G	C	2579031	PASS	0.23557	mid	0.192978	24	112	0.23557
chr1-165651416-G-A	chr1	165651416	G	A	119965	PASS	0.047337	amr	0.01074499999999998	2	68	0.047337
chr1-165651555-G-A	chr1	165651555	G	A	868337	PASS	0.16777	nfe	0.109386	0	0	0.16777
chr1-165651892-CAAAAAA-AAAAAAA	chr1	165651892	CAAAAAA	AAAAAAA	13479210	PASS	0	none	2.2000000000000003e-5	0	52	2.2000000000000003e-5
chr1-165651892-CAAAAAA-C	chr1	165651892	CAAAAAA	C	13479210	PASS	2.2269e-4	afr	8.9e-5	0	52	2.2269e-4
chr1-165651892-CAAAAAA-CA	chr1	165651892	CAAAAAA	CA	13479210	PASS	0	none	0.00137199999999999	0	52	0.00137199999999999
chr1-165651892-CAAAAAA-CAA	chr1	165651892	CAAAAAA	CAA	13479210	PASS	0	none	9e-6	0	52	9e-6
chr1-165651892-CAAAAAA-CAAA	chr1	165651892	CAAAAAA	CAAA	13479210	PASS	0	none	6.090000000000004e-4	0	52	6.090000000000004e-4
chr1-165651892-CAAAAAA-CAAAA	chr1	165651892	CAAAAAA	CAAAA	13479210	PASS	0	none	0.002061	0	52	0.002061
chr1-165651892-CAAAAAA-CAAAAA	chr1	165651892	CAAAAAA	CAAAAA	13479210	PASS	0	none	0.018501	2	52	0.018501
chr1-165651892-CAAAAAA-CAAAAAAA	chr1	165651892	CAAAAAA	CAAAAAAA	13479210	PASS	0	none	0.01314399999999998	2	52	0.01314399999999998
chr1-165651892-CAAAAAA-CAAAAAAAA	chr1	165651892	CAAAAAA	CAAAAAAAA	13479210	PASS	0	none	0.01929100000000001	0	52	0.01929100000000001
chr1-165651892-CAAAAAA-CAAAAAAAAA	chr1	165651892	CAAAAAA	CAAAAAAAAA	13479210	PASS	0	none	0.02206	1	52	0.02206
chr1-165651892-CAAAAAA-CAAAAAAAAAA	chr1	165651892	CAAAAAA	CAAAAAAAAAA	13479210	PASS	0	none	0.04700100000000001	2	52	0.04700100000000001
chr1-165651892-CAAAAAA-CAAAAAAAAAAA	chr1	165651892	CAAAAAA	CAAAAAAAAAAA	13479210	PASS	0	none	0.099008	6	52	0.099008
chr1-165651892-CAAAAAA-CAAAAAAAAAAAA	chr1	165651892	CAAAAAA	CAAAAAAAAAAAA	13479210	PASS	0	none	0.148344	9	52	0.148344
chr1-165651892-CAAAAAA-CAAAAAAAAAAAAA	chr1	165651892	CAAAAAA	CAAAAAAAAAAAAA	13479210	PASS	0	none	0.225944	12	52	0.225944
chr1-165651892-CAAAAAA-CAAAAAAAAAAAAAA	chr1	165651892	CAAAAAA	CAAAAAAAAAAAAAA	13479210	PASS	0	none	0.16199100000000002	4	52	0.16199100000000002
chr1-165651892-CAAAAAA-CAAAAAAAAAAAAAAA	chr1	165651892	CAAAAAA	CAAAAAAAAAAAAAAA	13479210	PASS	0	none	0.04894500000000001	2	52	0.04894500000000001
chr1-165651892-CAAAAAA-CAAAAAAAAAAAAAAAA	chr1	165651892	CAAAAAA	CAAAAAAAAAAAAAAAA	13479210	PASS	0	none	0.00956799999999999	0	52	0.00956799999999999
chr1-165651892-CAAAAAA-CAAAAAAAAAAAAAAAAA	chr1	165651892	CAAAAAA	CAAAAAAAAAAAAAAAAA	13479210	PASS	0	none	0.00117799999999999	0	52	0.00117799999999999
chr1-165651892-CAAAAAA-CAAAAAAAAAAAAAAAAAA	chr1	165651892	CAAAAAA	CAAAAAAAAAAAAAAAAAA	13479210	PASS	0	none	1.88e-4	0	52	1.88e-4
chr1-165651892-CAAAAAA-CAAAAAAAAAAAAAAAAAAA	chr1	165651892	CAAAAAA	CAAAAAAAAAAAAAAAAAAA	13479210	PASS	0	none	9e-6	0	52	9e-6
chr1-165651892-CAAAAAA-CAAAAAAAAAAAAAAAAAAAA	chr1	165651892	CAAAAAA	CAAAAAAAAAAAAAAAAAAAA	13479210	PASS	0	none	0	0	52	1e-6
chr1-165651892-CAAAAAA-CAAAAAAAAAAAAAAAAAAAAA	chr1	165651892	CAAAAAA	CAAAAAAAAAAAAAAAAAAAAA	13479210	PASS	0	none	0	0	52	1e-6
chr1-165651921-C-*	chr1	165651921	C	*	2438	VQSRTrancheSNP99.90to99.95	0	none	0.00101099999999999	0	102	0.00101099999999999
chr1-165651921-C-A	chr1	165651921	C	A	2438	VQSRTrancheSNP99.90to99.95	0.005986	nfe	0.002538	2	102	0.005986
chr1-165651921-C-T	chr1	165651921	C	T	2438	VQSRTrancheSNP99.90to99.95	1.293e-5	sas	1.27e-4	0	102	1.27e-4
chr1-165651924-C-*	chr1	165651924	C	*	1420	VQSRTrancheSNP99.90to99.95	0	none	0.00101099999999999	0	88	0.00101099999999999
chr1-165651924-C-A	chr1	165651924	C	A	1420	VQSRTrancheSNP99.90to99.95	0.0011801	nfe	2.9400000000000004e-4	1	88	0.0011801
chr1-165651924-C-T	chr1	165651924	C	T	1420	VQSRTrancheSNP99.90to99.95	8.3607e-4	eas	0	0	88	8.3607e-4
chr1-165652085-TATTATC-*	chr1	165652085	TATTATC	*	9515474.97	PASS	0	none	0	0	134	1e-6
chr1-165652085-TATTATC-T	chr1	165652085	TATTATC	T	9515474.97	PASS	0.33185	sas	0.226125	25	134	0.33185
chr1-165652087-TTATC-*	chr1	165652087	TTATC	*	770.97	PASS	0	none	0.226125	25	134	0.226125
chr1-165652087-TTATC-T	chr1	165652087	TTATC	T	770.97	PASS	1.456e-5	nfe	0	0	134	1.456e-5
chr1-165652182-A-G	chr1	165652182	A	G	79107	PASS	0.085888	afr	0.006628	1	132	0.085888
chr1-165653758-T-C	chr1	165653758	T	C	347864	PASS	0.75919	eas	0.10925300000000002	0	0	0.75919
chr1-165653877-G-A	chr1	165653877	G	A	1276288	PASS	0.81017	eas	0.16962500000000005	0	0	0.81017
chr1-165653974-TGA-T	chr1	165653974	TGA	T	2957934.97	PASS	0.81693	eas	0.19645	7	66	0.81693
chr1-165654041-TAGG-T	chr1	165654041	TAGG	T	3762189.97	PASS	0.81339	eas	0.189487	13	114	0.81339
chr1-165654118-C-T	chr1	165654118	C	T	4043507	PASS	0.82662	eas	0.214369	14	130	0.82662
chr1-165654149-C-G	chr1	165654149	C	G	4574910	PASS	0.82565	eas	0.215444	15	134	0.82565
chr1-165654149-C-T	chr1	165654149	C	T	4574910	PASS	3.43e-6	nfe	0	0	134	3.43e-6
chr1-165654174-C-G	chr1	165654174	C	G	4896367	PASS	0.82503	eas	0.215513	15	132	0.82503
chr1-165654214-C-T	chr1	165654214	C	T	6321647	PASS	0.82428	eas	0.215795	15	134	0.82428
chr1-165654248-T-C	chr1	165654248	T	C	10226	PASS	9.178e-5	nfe	1.0799999999999996e-4	1	134	1.0799999999999996e-4
chr1-165654456-GA-CA	chr1	165654456	GA	CA	3901325	PASS	0	none	0.215254	13	120	0.215254
chr1-165654456-GA-G	chr1	165654456	GA	G	3901325	PASS	7.3521e-4	sas	0	0	120	7.3521e-4
chr1-165655562-G-T	chr1	165655562	G	T	12917896	PASS	0.4696	mid	0.395188	72	134	0.4696
chr1-165655786-G-T	chr1	165655786	G	T	2431798	PASS	0.82183	eas	0.199729	8	100	0.82183
chr1-165655900-T-A	chr1	165655900	T	A	797088	PASS	0.80561	eas	0.15831	0	2	0.80561
chr1-165661547-CAAAA-*	chr1	165661547	CAAAA	*	289226	PASS	0	none	9e-6	0	0	9e-6
chr1-165661547-CAAAA-AAAAA	chr1	165661547	CAAAA	AAAAA	289226	PASS	0	none	0.00190899999999999	0	0	0.00190899999999999
chr1-165661547-CAAAA-C	chr1	165661547	CAAAA	C	289226	PASS	0	none	0	0	0	1e-6
chr1-165661547-CAAAA-CA	chr1	165661547	CAAAA	CA	289226	PASS	0	none	1.6699999999999994e-4	0	0	1.6699999999999994e-4
chr1-165661547-CAAAA-CAA	chr1	165661547	CAAAA	CAA	289226	PASS	0	none	5.39e-4	0	0	5.39e-4
chr1-165661547-CAAAA-CAAA	chr1	165661547	CAAAA	CAAA	289226	PASS	0	none	0.009736	0	0	0.009736
chr1-165661547-CAAAA-CAAAAA	chr1	165661547	CAAAA	CAAAAA	289226	PASS	0	none	0.113162	0	0	0.113162
chr1-165661547-CAAAA-CAAAAAA	chr1	165661547	CAAAA	CAAAAAA	289226	PASS	0	none	0.02627700000000002	0	0	0.02627700000000002
chr1-165661547-CAAAA-CAAAAAAA	chr1	165661547	CAAAA	CAAAAAAA	289226	PASS	0	none	0.003385	0	0	0.003385
chr1-165661547-CAAAA-CAAAAAAAA	chr1	165661547	CAAAA	CAAAAAAAA	289226	PASS	0	none	1.6699999999999994e-4	0	0	1.6699999999999994e-4
chr1-165661547-CAAAA-CAAAAAAAAA	chr1	165661547	CAAAA	CAAAAAAAAA	289226	PASS	0	none	2.2000000000000003e-5	0	0	2.2000000000000003e-5
chr1-165661547-CAAAA-CGAAAAA	chr1	165661547	CAAAA	CGAAAAA	289226	PASS	0	none	0	0	0	1e-6
chr1-165662433-T-G	chr1	165662433	T	G	60189	PASS	0.34158	eas	0.031726	0	0	0.34158
chr1-165665065-T-C	chr1	165665065	T	C	23900	PASS	0.0013714	sas	6.800000000000003e-4	1	134	0.0013714
chr1-165665138-GAA-AAA	chr1	165665138	GAA	AAA	171498	ExcessHet	0	none	0.004618	0	116	0.004618
chr1-165665138-GAA-G	chr1	165665138	GAA	G	171498	ExcessHet	0	none	1.47e-4	0	116	1.47e-4
chr1-165665138-GAA-GA	chr1	165665138	GAA	GA	171498	ExcessHet	0	none	0.01075899999999998	0	116	0.01075899999999998
chr1-165665138-GAA-GAAA	chr1	165665138	GAA	GAAA	171498	ExcessHet	0	none	0.06410100000000002	3	116	0.06410100000000002
chr1-165665138-GAA-GAAAA	chr1	165665138	GAA	GAAAA	171498	ExcessHet	0	none	3.6000000000000035e-4	0	116	3.6000000000000035e-4
chr1-165665138-GAA-GAAAAA	chr1	165665138	GAA	GAAAAA	171498	ExcessHet	0	none	1.0799999999999996e-4	0	116	1.0799999999999996e-4
chr1-165665188-C-G	chr1	165665188	C	G	7186897	PASS	0.44754	mid	0.4116789999999995	74	134	0.44754
chr1-165667209-G-A	chr1	165667209	G	A	160138	PASS	0.023335	sas	0.014775	1	134	0.023335
chr1-165667512-A-C	chr1	165667512	A	C	5822139	PASS	7.859e-5	nfe	0	0	134	7.859e-5
chr1-165667512-A-G	chr1	165667512	A	G	5822139	PASS	0.45018	mid	0.4219259999999997	74	134	0.45018
chr1-165668647-AT-A	chr1	165668647	AT	A	14601.97	PASS	0.0038092	afr	0.002863	1	94	0.0038092
chr1-165668647-AT-ATT	chr1	165668647	AT	ATT	14601.97	PASS	0	none	9e-6	0	94	9e-6
chr1-165669168-T-C	chr1	165669168	T	C	188097	PASS	0.021996	sas	0.01044999999999999	1	134	0.021996
chr1-165671688-A-G	chr1	165671688	A	G	1152837	PASS	0.80034	eas	0.13803400000000002	12	88	0.80034
chr1-165671778-CAAA-*	chr1	165671778	CAAA	*	72570	ExcessHet	0	none	0	0	18	1e-6
chr1-165671778-CAAA-AAAA	chr1	165671778	CAAA	AAAA	72570	ExcessHet	0	none	0.006247	0	18	0.006247
chr1-165671778-CAAA-C	chr1	165671778	CAAA	C	72570	ExcessHet	0	none	0	0	18	1e-6
chr1-165671778-CAAA-CA	chr1	165671778	CAAA	CA	72570	ExcessHet	0	none	1.6699999999999994e-4	0	18	1.6699999999999994e-4
chr1-165671778-CAAA-CAA	chr1	165671778	CAAA	CAA	72570	ExcessHet	0	none	0.03070900000000001	0	18	0.03070900000000001
chr1-165671778-CAAA-CAAAA	chr1	165671778	CAAA	CAAAA	72570	ExcessHet	0	none	0.01535799999999999	1	18	0.01535799999999999
chr1-165671778-CAAA-CAAAAA	chr1	165671778	CAAA	CAAAAA	72570	ExcessHet	0	none	1.27e-4	0	18	1.27e-4
chr1-165671778-CAAA-CAAAAAAA	chr1	165671778	CAAA	CAAAAAAA	72570	ExcessHet	0	none	2.2899999999999996e-4	0	18	2.2899999999999996e-4
chr1-165671778-CAAA-CAAAAAAAAAAA	chr1	165671778	CAAA	CAAAAAAAAAAA	72570	ExcessHet	0	none	0	0	18	1e-6
chr1-165671781-A-*	chr1	165671781	A	*	2155.97	PASS	0	none	0	0	16	1e-6
chr1-165671781-A-AC	chr1	165671781	A	AC	2155.97	PASS	2.0242e-4	nfe	2.08e-4	0	16	2.08e-4
chr1-165676438-C-T	chr1	165676438	C	T	1177433	PASS	0.41593	sas	0.242748	0	0	0.41593
chr1-165676596-G-A	chr1	165676596	G	A	1706574	PASS	0	none	0	0	6	1e-6
chr1-165676596-G-T	chr1	165676596	G	T	1706574	PASS	0.42185	nfe	0.28221899999999983	1	6	0.42185
chr1-165676730-C-G	chr1	165676730	C	G	8599	PASS	0	none	0	0	54	1e-6
chr1-165676730-C-T	chr1	165676730	C	T	8599	PASS	0.011373	mid	5.860000000000005e-4	1	54	0.011373
chr1-165676734-C-T	chr1	165676734	C	T	2759	PASS	0.031428	eas	3.590000000000004e-4	0	56	0.031428
chr1-165676750-C-A	chr1	165676750	C	A	785044	PASS	0.76478	eas	0.127781	0	60	0.76478
chr1-165676781-C-T	chr1	165676781	C	T	3113375	PASS	0.43928	nfe	0.30369599999999936	33	62	0.43928
chr1-165676838-T-A	chr1	165676838	T	A	2230599	PASS	0	none	0	0	32	1e-6
chr1-165676838-T-G	chr1	165676838	T	G	2230599	PASS	0.4315	nfe	0.2939429999999996	15	32	0.4315
chr1-165679322-T-G	chr1	165679322	T	G	4960104	PASS	0.44619	nfe	0.4140849999999996	73	134	0.44619
chr1-165679472-C-T	chr1	165679472	C	T	2118497	PASS	0.15016	afr	0.07894500000000002	5	134	0.15016
chr1-165679473-G-A	chr1	165679473	G	A	579790	PASS	0.066835	sas	0.02285000000000001	1	134	0.066835
chr1-165679473-G-C	chr1	165679473	G	C	579790	PASS	0	none	0	0	134	1e-6
chr1-165679649-G-A	chr1	165679649	G	A	9823139	PASS	0.45192	mid	0.4188979999999996	74	134	0.45192
chr1-165679657-C-G	chr1	165679657	C	G	9306776	PASS	0.45145	mid	0.4188979999999996	74	134	0.45145
chr1-165680478-T-C	chr1	165680478	T	C	2318010	PASS	0.33252	afr	0.07642600000000001	4	134	0.33252
chr1-165682265-G-C	chr1	165682265	G	C	15733286	PASS	0.97409	eas	0.6732760000000007	97	134	0.97409
chr1-165682700-A-G	chr1	165682700	A	G	3471121	PASS	0.97002	eas	0.5930290000000005	78	110	0.97002
chr1-165683036-A-ATCG	chr1	165683036	A	ATCG	19680937	PASS	0	none	3.6999999999999985e-5	0	134	3.6999999999999985e-5
chr1-165683036-A-G	chr1	165683036	A	G	19680937	PASS	0.9741	eas	0.6731940000000006	97	134	0.9741
chr1-165683208-A-G	chr1	165683208	A	G	6845570	PASS	0.97426	eas	0.6695930000000004	97	134	0.97426
chr1-165695441-C-A	chr1	165695441	C	A	534	VQSRTrancheSNP99.90to99.95	8.334e-5	nfe	6.560000000000002e-4	0	86	6.560000000000002e-4
chr1-165695441-C-T	chr1	165695441	C	T	534	VQSRTrancheSNP99.90to99.95	0	none	0	0	86	1e-6
chr1-165695462-C-A	chr1	165695462	C	A	131	PASS	2.524e-5	nfe	8.9e-5	0	114	8.9e-5
chr1-165695462-C-T	chr1	165695462	C	T	131	PASS	6.96e-6	sas	1.88e-4	0	114	1.88e-4
chr1-165695470-A-T	chr1	165695470	A	T	279	PASS	1.2293e-4	nfe	4.270000000000005e-4	0	110	4.270000000000005e-4
chr1-165695473-C-A	chr1	165695473	C	A	241	PASS	0.0010906	nfe	2.2999999999999995e-4	0	98	0.0010906
chr1-165695473-C-T	chr1	165695473	C	T	241	PASS	8.7e-7	nfe	1.47e-4	0	98	1.47e-4
chr1-165695478-AGTAGTAGTC-A	chr1	165695478	AGTAGTAGTC	A	181	VQSRTrancheINDEL96.00to97.00	0	none	0	0	100	1e-6
chr1-165695478-AGTAGTAGTC-GGTAGTAGTC	chr1	165695478	AGTAGTAGTC	GGTAGTAGTC	181	VQSRTrancheINDEL96.00to97.00	0	none	0	0	100	1e-6
chr1-165695478-AGTAGTAGTC-TGTAGTAGTC	chr1	165695478	AGTAGTAGTC	TGTAGTAGTC	181	VQSRTrancheINDEL96.00to97.00	0	none	2.2999999999999995e-4	0	100	2.2999999999999995e-4
chr1-165695479-G-*	chr1	165695479	G	*	4600	PASS	0	none	0	0	78	1e-6
chr1-165695479-G-A	chr1	165695479	G	A	4600	PASS	0.0012177	nfe	2.5100000000000014e-4	0	78	0.0012177
chr1-165695479-G-T	chr1	165695479	G	T	4600	PASS	0.003096	nfe	0.00154399999999999	0	78	0.003096
chr1-165695482-G-*	chr1	165695482	G	*	1143	PASS	0	none	2.2000000000000003e-5	0	76	2.2000000000000003e-5
chr1-165695482-G-A	chr1	165695482	G	A	1143	PASS	1.19e-6	nfe	9e-6	0	76	9e-6
chr1-165695482-G-T	chr1	165695482	G	T	1143	PASS	0.0039173	nfe	0.00134799999999999	0	76	0.0039173
chr1-165695485-GTC-*	chr1	165695485	GTC	*	2385	VQSRTrancheINDEL95.00to96.00	0	none	1.6699999999999994e-4	0	68	1.6699999999999994e-4
chr1-165695485-GTC-CTC	chr1	165695485	GTC	CTC	2385	VQSRTrancheINDEL95.00to96.00	0	none	0	0	68	1e-6
chr1-165695485-GTC-G	chr1	165695485	GTC	G	2385	VQSRTrancheINDEL95.00to96.00	7.635e-5	nfe	2.2000000000000003e-5	0	68	7.635e-5
chr1-165695485-GTC-GC	chr1	165695485	GTC	GC	2385	VQSRTrancheINDEL95.00to96.00	0	none	0	0	68	1e-6
chr1-165695485-GTC-GTTC	chr1	165695485	GTC	GTTC	2385	VQSRTrancheINDEL95.00to96.00	0	none	3.6999999999999985e-5	0	68	3.6999999999999985e-5
chr1-165695485-GTC-GTTTTC	chr1	165695485	GTC	GTTTTC	2385	VQSRTrancheINDEL95.00to96.00	0	none	0	0	68	1e-6
chr1-165695485-GTC-TTC	chr1	165695485	GTC	TTC	2385	VQSRTrancheINDEL95.00to96.00	0	none	0.00186299999999999	0	68	0.00186299999999999
chr1-165695487-CTTTTTTTTT-*	chr1	165695487	CTTTTTTTTT	*	328921	PASS	0	none	0.002659	0	44	0.002659
chr1-165695487-CTTTTTTTTT-ATTTTTTTTT	chr1	165695487	CTTTTTTTTT	ATTTTTTTTT	328921	PASS	0	none	8.190000000000003e-4	0	44	8.190000000000003e-4
chr1-165695487-CTTTTTTTTT-C	chr1	165695487	CTTTTTTTTT	C	328921	PASS	0	none	0	0	44	1e-6
chr1-165695487-CTTTTTTTTT-CT	chr1	165695487	CTTTTTTTTT	CT	328921	PASS	0	none	0	0	44	1e-6
chr1-165695487-CTTTTTTTTT-CTT	chr1	165695487	CTTTTTTTTT	CTT	328921	PASS	0	none	0	0	44	1e-6
chr1-165695487-CTTTTTTTTT-CTTT	chr1	165695487	CTTTTTTTTT	CTTT	328921	PASS	0	none	1.0799999999999996e-4	0	44	1.0799999999999996e-4
chr1-165695487-CTTTTTTTTT-CTTTT	chr1	165695487	CTTTTTTTTT	CTTTT	328921	PASS	0	none	5.4e-4	0	44	5.4e-4
chr1-165695487-CTTTTTTTTT-CTTTTT	chr1	165695487	CTTTTTTTTT	CTTTTT	328921	PASS	0	none	0.00206	0	44	0.00206
chr1-165695487-CTTTTTTTTT-CTTTTTT	chr1	165695487	CTTTTTTTTT	CTTTTTT	328921	PASS	0	none	0.01016399999999999	0	44	0.01016399999999999
chr1-165695487-CTTTTTTTTT-CTTTTTTT	chr1	165695487	CTTTTTTTTT	CTTTTTTT	328921	PASS	0	none	0.04201500000000002	5	44	0.04201500000000002
chr1-165695487-CTTTTTTTTT-CTTTTTTTT	chr1	165695487	CTTTTTTTTT	CTTTTTTTT	328921	PASS	0	none	0.09596	4	44	0.09596
chr1-165695487-CTTTTTTTTT-CTTTTTTTTTT	chr1	165695487	CTTTTTTTTT	CTTTTTTTTTT	328921	PASS	0	none	0.01466099999999999	0	44	0.01466099999999999
chr1-165695487-CTTTTTTTTT-CTTTTTTTTTTT	chr1	165695487	CTTTTTTTTT	CTTTTTTTTTTT	328921	PASS	0	none	0.002011	0	44	0.002011
chr1-165695487-CTTTTTTTTT-CTTTTTTTTTTTT	chr1	165695487	CTTTTTTTTT	CTTTTTTTTTTTT	328921	PASS	0	none	2.720000000000003e-4	0	44	2.720000000000003e-4
chr1-165695487-CTTTTTTTTT-CTTTTTTTTTTTTT	chr1	165695487	CTTTTTTTTT	CTTTTTTTTTTTTT	328921	PASS	0	none	9e-6	0	44	9e-6
chr1-165695487-CTTTTTTTTT-CTTTTTTTTTTTTTT	chr1	165695487	CTTTTTTTTT	CTTTTTTTTTTTTTT	328921	PASS	0	none	0	0	44	1e-6
chr1-165695487-CTTTTTTTTT-GTTTTTTTTT	chr1	165695487	CTTTTTTTTT	GTTTTTTTTT	328921	PASS	0	none	9e-6	0	44	9e-6
chr1-165695487-CTTTTTTTTT-TTTTTTTTTT	chr1	165695487	CTTTTTTTTT	TTTTTTTTTT	328921	PASS	0	none	0.00129899999999999	0	44	0.00129899999999999
chr1-165695488-T-*	chr1	165695488	T	*	131	VQSRTrancheINDEL95.00to96.00	0	none	0.144691	9	38	0.144691
chr1-165695488-T-A	chr1	165695488	T	A	131	VQSRTrancheINDEL95.00to96.00	5.5883e-4	nfe	3.6999999999999985e-5	0	38	5.5883e-4
chr1-165695488-T-C	chr1	165695488	T	C	131	VQSRTrancheINDEL95.00to96.00	2.82e-6	nfe	0	0	38	2.82e-6
chr1-165695488-T-TTA	chr1	165695488	T	TTA	131	VQSRTrancheINDEL95.00to96.00	2.82e-6	nfe	0	0	38	2.82e-6
chr1-165695490-T-*	chr1	165695490	T	*	118	VQSRTrancheINDEL95.00to96.00	0	none	0.01498699999999998	0	72	0.01498699999999998
chr1-165695490-T-A	chr1	165695490	T	A	118	VQSRTrancheINDEL95.00to96.00	2.686e-5	nfe	2.2000000000000003e-5	0	72	2.686e-5
chr1-165695490-T-C	chr1	165695490	T	C	118	VQSRTrancheINDEL95.00to96.00	2.218e-5	nfe	0	0	72	2.218e-5
chr1-165695490-T-TG	chr1	165695490	T	TG	118	VQSRTrancheINDEL95.00to96.00	0	none	0	0	72	1e-6
chr1-165695491-T-*	chr1	165695491	T	*	137	VQSRTrancheSNP99.80to99.90	0	none	0.00352	0	94	0.00352
chr1-165695491-T-C	chr1	165695491	T	C	137	VQSRTrancheSNP99.80to99.90	4.27e-6	nfe	3.6999999999999985e-5	0	94	3.6999999999999985e-5
chr1-165695500-TTTTTTTTTTTC-*	chr1	165695500	TTTTTTTTTTTC	*	939.97	PASS	0	none	7.099999999999998e-5	0	112	7.099999999999998e-5
chr1-165695500-TTTTTTTTTTTC-T	chr1	165695500	TTTTTTTTTTTC	T	939.97	PASS	3.709e-5	nfe	2.720000000000003e-4	1	112	2.720000000000003e-4
chr1-165695501-TTTTTTTTTTC-*	chr1	165695501	TTTTTTTTTTC	*	3191.97	PASS	0	none	4.05e-4	1	110	4.05e-4
chr1-165695501-TTTTTTTTTTC-T	chr1	165695501	TTTTTTTTTTC	T	3191.97	PASS	4.6265e-4	eas	0.00117999999999999	0	110	0.00117999999999999
chr1-165695502-TTTTTTTTTC-*	chr1	165695502	TTTTTTTTTC	*	8297.97	PASS	0	none	0.00169299999999999	1	108	0.00169299999999999
chr1-165695502-TTTTTTTTTC-T	chr1	165695502	TTTTTTTTTC	T	8297.97	PASS	0.0020357	sas	0.00342	0	108	0.00342
chr1-165695503-TTTTTTTTC-*	chr1	165695503	TTTTTTTTC	*	23505.97	PASS	0	none	0.005309	1	104	0.005309
chr1-165695503-TTTTTTTTC-T	chr1	165695503	TTTTTTTTC	T	23505.97	PASS	0.0065856	sas	0.01166999999999999	2	104	0.01166999999999999
chr1-165695504-TTTTTTTC-*	chr1	165695504	TTTTTTTC	*	69121.97	VQSRTrancheINDEL96.00to97.00	0	none	0.016756	3	92	0.016756
chr1-165695504-TTTTTTTC-T	chr1	165695504	TTTTTTTC	T	69121.97	VQSRTrancheINDEL96.00to97.00	0.030728	sas	0.03403700000000001	5	92	0.03403700000000001
chr1-165695505-TTTTTTC-*	chr1	165695505	TTTTTTC	*	240937.97	VQSRTrancheINDEL96.00to97.00	0	none	0.04459300000000001	7	86	0.04459300000000001
chr1-165695505-TTTTTTC-T	chr1	165695505	TTTTTTC	T	240937.97	VQSRTrancheINDEL96.00to97.00	0.11987	sas	0.08567200000000001	5	86	0.11987
chr1-165695506-TTTTTC-*	chr1	165695506	TTTTTC	*	897540.97	VQSRTrancheINDEL97.00to99.00	0	none	0.114254	8	76	0.114254
chr1-165695506-TTTTTC-T	chr1	165695506	TTTTTC	T	897540.97	VQSRTrancheINDEL97.00to99.00	0.25702	sas	0.14328200000000002	13	76	0.25702
chr1-165695507-TTTTC-*	chr1	165695507	TTTTC	*	679660.97	VQSRTrancheINDEL97.00to99.00	0	none	0.240639	17	64	0.240639
chr1-165695507-TTTTC-T	chr1	165695507	TTTTC	T	679660.97	VQSRTrancheINDEL97.00to99.00	0.1967	sas	0.08026700000000002	3	64	0.1967
chr1-165695508-TTTC-*	chr1	165695508	TTTC	*	849946.97	VQSRTrancheINDEL97.00to99.00	0	none	0.3086089999999995	22	66	0.3086089999999995
chr1-165695508-TTTC-T	chr1	165695508	TTTC	T	849946.97	VQSRTrancheINDEL97.00to99.00	0.25063	sas	0.09395500000000002	4	66	0.25063
chr1-165695509-TTC-*	chr1	165695509	TTC	*	492595.97	VQSRTrancheINDEL95.00to96.00	0	none	0.38962799999999986	26	66	0.38962799999999986
chr1-165695509-TTC-T	chr1	165695509	TTC	T	492595.97	VQSRTrancheINDEL95.00to96.00	0.15879	sas	0.043211	1	66	0.15879
chr1-165695510-TC-*	chr1	165695510	TC	*	269830.97	PASS	0	none	0.43029899999999977	27	64	0.43029899999999977
chr1-165695510-TC-T	chr1	165695510	TC	T	269830.97	PASS	0.27945	eas	0.02905100000000002	0	64	0.27945
chr1-165695511-C-*	chr1	165695511	C	*	1082732	PASS	0	none	0.4560559999999993	25	58	0.4560559999999993
chr1-165695511-C-G	chr1	165695511	C	G	1082732	PASS	0.0018178	eas	5.2999999999999994e-5	0	58	0.0018178
chr1-165695511-C-T	chr1	165695511	C	T	1082732	PASS	0.74662	eas	0.13381300000000002	5	58	0.74662
chr1-165698175-G-T	chr1	165698175	G	T	904711	PASS	0.17986	afr	0.09455800000000002	10	134	0.17986
chr1-165698275-T-C	chr1	165698275	T	C	1672204	PASS	0.60591	eas	0.07361200000000001	5	134	0.60591
chr1-165698311-G-C	chr1	165698311	G	C	1868219	PASS	0.60422	eas	0.06421300000000002	4	134	0.60422
chr1-165698344-G-A	chr1	165698344	G	A	109011	PASS	0.075486	afr	0.004518	1	134	0.075486
chr1-165698533-G-C	chr1	165698533	G	C	97665	PASS	0.0079028	mid	0.002465	1	134	0.0079028
chr1-165698544-T-G	chr1	165698544	T	G	7316333	PASS	0.26676	nfe	0.211831	35	134	0.26676
chr1-165698558-T-G	chr1	165698558	T	G	367388	PASS	0.028894	mid	0.01084199999999998	1	134	0.028894
chr1-165698588-C-T	chr1	165698588	C	T	310464	PASS	0.02324	mid	0.00943299999999999	2	134	0.02324
chr1-165698592-CGGGCCGCGGGAGGGGCG-C	chr1	165698592	CGGGCCGCGGGAGGGGCG	C	822923.97	PASS	0.051352	afr	0.01183599999999999	4	132	0.051352
chr1-165698592-CGGGCCGCGGGAGGGGCG-CGGGCCGCGGGAGGGGCGGGGCCGCGGGAGGGGCG	chr1	165698592	CGGGCCGCGGGAGGGGCG	CGGGCCGCGGGAGGGGCGGGGCCGCGGGAGGGGCG	822923.97	PASS	0	none	0.01464299999999999	0	132	0.01464299999999999
chr1-165698592-CGGGCCGCGGGAGGGGCG-CGGGCCGCGGGAGGGGCGGGGCCGCGGGAGGGGCGGGGCCGCGGGAGGGGCG	chr1	165698592	CGGGCCGCGGGAGGGGCG	CGGGCCGCGGGAGGGGCGGGGCCGCGGGAGGGGCGGGGCCGCGGGAGGGGCG	822923.97	PASS	0	none	1.88e-4	0	132	1.88e-4
chr1-165698592-CGGGCCGCGGGAGGGGCG-CGGGCGGCGGGAGGGGCGGGGCCGCGGGAGGGGCG	chr1	165698592	CGGGCCGCGGGAGGGGCG	CGGGCGGCGGGAGGGGCGGGGCCGCGGGAGGGGCG	822923.97	PASS	0	none	0	0	132	1e-6
chr1-165698593-G-*	chr1	165698593	G	*	798	PASS	0	none	0.01199399999999999	4	134	0.01199399999999999
chr1-165698593-G-T	chr1	165698593	G	T	798	PASS	3.46e-5	nfe	9e-6	0	134	3.46e-5
chr1-165698602-G-*	chr1	165698602	G	*	1426	PASS	0	none	0.01199399999999999	4	134	0.01199399999999999
chr1-165698602-G-A	chr1	165698602	G	A	1426	PASS	5.089e-5	sas	0	0	134	5.089e-5
chr1-165698608-CG-*	chr1	165698608	CG	*	58486	PASS	0	none	0.01199399999999999	4	134	0.01199399999999999
chr1-165698608-CG-AG	chr1	165698608	CG	AG	58486	PASS	0	none	0.00130199999999999	0	134	0.00130199999999999
chr1-165698608-CG-C	chr1	165698608	CG	C	58486	PASS	0	none	0	0	134	1e-6
chr1-165698608-CG-GG	chr1	165698608	CG	GG	58486	PASS	0	none	3.3800000000000046e-4	0	134	3.3800000000000046e-4
chr1-165698609-G-*	chr1	165698609	G	*	2406	PASS	0	none	0.01191799999999999	4	134	0.01191799999999999
chr1-165698609-G-A	chr1	165698609	G	A	2406	PASS	0	none	5.2999999999999994e-5	0	134	5.2999999999999994e-5
chr1-165698743-C-T	chr1	165698743	C	T	1985529	PASS	0.38238	afr	0.152902	18	134	0.38238
chr1-165701721-T-C	chr1	165701721	T	C	41218	PASS	0.70587	nfe	0.031514	0	0	0.70587
chr1-165702082-G-C	chr1	165702082	G	C	30308	PASS	0.2403	nfe	0.017607	0	0	0.2403
chr1-165702099-C-T	chr1	165702099	C	T	26811	PASS	0.23727	nfe	0.01493099999999998	0	0	0.23727
chr1-165702140-C-A	chr1	165702140	C	A	11606	PASS	0.19278	nfe	0.00851599999999998	0	0	0.19278
chr1-165708212-GTC-*	chr1	165708212	GTC	*	12196	PASS	0	none	0.00188499999999999	0	0	0.00188499999999999
chr1-165708212-GTC-CTC	chr1	165708212	GTC	CTC	12196	PASS	0	none	2.2000000000000003e-5	0	0	2.2000000000000003e-5
chr1-165708212-GTC-G	chr1	165708212	GTC	G	12196	PASS	7.939e-5	nfe	5.2999999999999994e-5	0	0	7.939e-5
chr1-165708212-GTC-GTCTC	chr1	165708212	GTC	GTCTC	12196	PASS	0	none	0.002857	0	0	0.002857
chr1-165708212-GTC-GTCTCTC	chr1	165708212	GTC	GTCTCTC	12196	PASS	0	none	9e-6	0	0	9e-6
chr1-165708212-GTC-GTCTCTCTCTCTCTGCCTCTCTCCCCGTCTC	chr1	165708212	GTC	GTCTCTCTCTCTCTGCCTCTCTCCCCGTCTC	12196	PASS	0	none	2.93e-4	0	0	2.93e-4
chr1-165708212-GTC-GTCTCTCTCTCTCTGCCTCTCTCCCCTTCTC	chr1	165708212	GTC	GTCTCTCTCTCTCTGCCTCTCTCCCCTTCTC	12196	PASS	0	none	0	0	0	1e-6
chr1-165708212-GTC-GTCTCTCTCTCTGCCTCTCTCCCCGTCTC	chr1	165708212	GTC	GTCTCTCTCTCTGCCTCTCTCCCCGTCTC	12196	PASS	0	none	6.999999999999998e-5	0	0	6.999999999999998e-5
chr1-165708212-GTC-TTC	chr1	165708212	GTC	TTC	12196	PASS	0	none	5.2999999999999994e-5	0	0	5.2999999999999994e-5
chr1-165708225-C-*	chr1	165708225	C	*	43034	PASS	0	none	5.39e-4	0	0	5.39e-4
chr1-165708225-C-A	chr1	165708225	C	A	43034	PASS	0.062743	nfe	0.015665	0	0	0.062743
chr1-165708225-C-CCTCT	chr1	165708225	C	CCTCT	43034	PASS	0	none	8.9e-5	0	0	8.9e-5
chr1-165708225-C-CCTCTCTCCCCCTCTCTCTCTCT	chr1	165708225	C	CCTCTCTCCCCCTCTCTCTCTCT	43034	PASS	0	none	2.2000000000000003e-5	0	0	2.2000000000000003e-5
chr1-165708225-C-CCTCTCTCCCCGTCTCTCTCT	chr1	165708225	C	CCTCTCTCCCCGTCTCTCTCT	43034	PASS	0	none	2.2000000000000003e-5	0	0	2.2000000000000003e-5
chr1-165708225-C-CCTCTCTCCCCGTCTCTCTCTCTCTGCCTCTCTCCCCGTCTCTCTCTCTGA	chr1	165708225	C	CCTCTCTCCCCGTCTCTCTCTCTCTGCCTCTCTCCCCGTCTCTCTCTCTGA	43034	PASS	0	none	6.999999999999998e-5	0	0	6.999999999999998e-5
chr1-165708225-C-CCTCTCTCCCCGTCTCTCTCTCTGA	chr1	165708225	C	CCTCTCTCCCCGTCTCTCTCTCTGA	43034	PASS	0	none	2.2899999999999996e-4	0	0	2.2899999999999996e-4
chr1-165708225-C-CCTCTCTCCCCTTCTCTCTCTCTGA	chr1	165708225	C	CCTCTCTCCCCTTCTCTCTCTCTGA	43034	PASS	0	none	0	0	0	1e-6
chr1-165708225-C-CTTCCTCTCTCCCCGTCTCTCTCTCT	chr1	165708225	C	CTTCCTCTCTCCCCGTCTCTCTCTCT	43034	PASS	0	none	0	0	0	1e-6
chr1-165708225-C-T	chr1	165708225	C	T	43034	PASS	0	none	3.6999999999999985e-5	0	0	3.6999999999999985e-5
chr1-165708436-C-T	chr1	165708436	C	T	163011	PASS	0.57954	eas	0.038396	3	66	0.57954
chr1-165708494-A-C	chr1	165708494	A	C	178693	PASS	0.58991	eas	0.03943100000000001	2	64	0.58991
chr1-165708509-A-C	chr1	165708509	A	C	2016	PASS	5.2897e-4	nfe	2.5100000000000014e-4	1	72	5.2897e-4
chr1-165708696-C-A	chr1	165708696	C	A	315312	PASS	0	none	0	0	112	1e-6
chr1-165708696-C-T	chr1	165708696	C	T	315312	PASS	0.14467	afr	0.05487200000000002	11	112	0.14467
chr1-165708762-C-A	chr1	165708762	C	A	87010	PASS	0.034821	amr	0.02275800000000001	4	72	0.034821
chr1-165708835-G-A	chr1	165708835	G	A	210882	PASS	0.58308	eas	0.04297300000000001	1	22	0.58308
chr1-165708862-T-C	chr1	165708862	T	C	432605	PASS	0.55366	eas	0.099639	3	8	0.55366
chr1-165708905-A-G	chr1	165708905	A	G	361473	PASS	0.59628	eas	0.094508	0	0	0.59628
chr1-165708933-C-*	chr1	165708933	C	*	365698	PASS	0	none	0.004145	0	0	0.004145
chr1-165708933-C-G	chr1	165708933	C	G	365698	PASS	0.50416	eas	0.07518700000000002	0	0	0.50416
chr1-165708934-T-C	chr1	165708934	T	C	383055	PASS	0.50806	eas	0.07521400000000002	0	0	0.50806
chr1-165708934-T-TGC	chr1	165708934	T	TGC	383055	PASS	0.088247	afr	0.004145	0	0	0.088247
chr1-165709001-C-A	chr1	165709001	C	A	258	VQSRTrancheSNP99.80to99.90	0	none	2.93e-4	0	0	2.93e-4
chr1-165709003-TAAAAAAAAAAAAA-CAAAAAAAAAAAAA	chr1	165709003	TAAAAAAAAAAAAA	CAAAAAAAAAAAAA	77173	VQSRTrancheINDEL97.00to99.00	0	none	0	0	0	1e-6
chr1-165709003-TAAAAAAAAAAAAA-T	chr1	165709003	TAAAAAAAAAAAAA	T	77173	VQSRTrancheINDEL97.00to99.00	0	none	0	0	0	1e-6
chr1-165709003-TAAAAAAAAAAAAA-TA	chr1	165709003	TAAAAAAAAAAAAA	TA	77173	VQSRTrancheINDEL97.00to99.00	0	none	9e-6	0	0	9e-6
chr1-165709003-TAAAAAAAAAAAAA-TAAAAA	chr1	165709003	TAAAAAAAAAAAAA	TAAAAA	77173	VQSRTrancheINDEL97.00to99.00	0	none	0	0	0	1e-6
chr1-165709003-TAAAAAAAAAAAAA-TAAAAAAA	chr1	165709003	TAAAAAAAAAAAAA	TAAAAAAA	77173	VQSRTrancheINDEL97.00to99.00	0	none	5.2999999999999994e-5	0	0	5.2999999999999994e-5
chr1-165709003-TAAAAAAAAAAAAA-TAAAAAAAA	chr1	165709003	TAAAAAAAAAAAAA	TAAAAAAAA	77173	VQSRTrancheINDEL97.00to99.00	0	none	2.2899999999999996e-4	0	0	2.2899999999999996e-4
chr1-165709003-TAAAAAAAAAAAAA-TAAAAAAAAA	chr1	165709003	TAAAAAAAAAAAAA	TAAAAAAAAA	77173	VQSRTrancheINDEL97.00to99.00	0	none	9.130000000000004e-4	0	0	9.130000000000004e-4
chr1-165709003-TAAAAAAAAAAAAA-TAAAAAAAAAA	chr1	165709003	TAAAAAAAAAAAAA	TAAAAAAAAAA	77173	VQSRTrancheINDEL97.00to99.00	0	none	0.003284	0	0	0.003284
chr1-165709003-TAAAAAAAAAAAAA-TAAAAAAAAAAA	chr1	165709003	TAAAAAAAAAAAAA	TAAAAAAAAAAA	77173	VQSRTrancheINDEL97.00to99.00	0	none	0.00957999999999999	0	0	0.00957999999999999
chr1-165709003-TAAAAAAAAAAAAA-TAAAAAAAAAAAA	chr1	165709003	TAAAAAAAAAAAAA	TAAAAAAAAAAAA	77173	VQSRTrancheINDEL97.00to99.00	0	none	0.02139600000000001	0	0	0.02139600000000001
chr1-165709003-TAAAAAAAAAAAAA-TAAAAAAAAAAAAAA	chr1	165709003	TAAAAAAAAAAAAA	TAAAAAAAAAAAAAA	77173	VQSRTrancheINDEL97.00to99.00	0	none	0.01545499999999999	0	0	0.01545499999999999
chr1-165709003-TAAAAAAAAAAAAA-TAAAAAAAAAAAAAAA	chr1	165709003	TAAAAAAAAAAAAA	TAAAAAAAAAAAAAAA	77173	VQSRTrancheINDEL97.00to99.00	0	none	0.004629	0	0	0.004629
chr1-165709003-TAAAAAAAAAAAAA-TAAAAAAAAAAAAAAAA	chr1	165709003	TAAAAAAAAAAAAA	TAAAAAAAAAAAAAAAA	77173	VQSRTrancheINDEL97.00to99.00	0	none	7.480000000000004e-4	0	0	7.480000000000004e-4
chr1-165709003-TAAAAAAAAAAAAA-TAAAAAAAAAAAAAAAAA	chr1	165709003	TAAAAAAAAAAAAA	TAAAAAAAAAAAAAAAAA	77173	VQSRTrancheINDEL97.00to99.00	0	none	1.27e-4	0	0	1.27e-4
chr1-165709003-TAAAAAAAAAAAAA-TAAAAAAAAAAAAAAAAAA	chr1	165709003	TAAAAAAAAAAAAA	TAAAAAAAAAAAAAAAAAA	77173	VQSRTrancheINDEL97.00to99.00	0	none	9e-6	0	0	9e-6
chr1-165709003-TAAAAAAAAAAAAA-TAAAAAAAAAAAAAAAAAAAAAA	chr1	165709003	TAAAAAAAAAAAAA	TAAAAAAAAAAAAAAAAAAAAAA	77173	VQSRTrancheINDEL97.00to99.00	0	none	9e-6	0	0	9e-6
chr1-165725660-T-C	chr1	165725660	T	C	52409959	PASS	0.97808	eas	0.6704240000000004	0	0	0.97808
chr1-165725681-G-C	chr1	165725681	G	C	33422488	PASS	0.7324	sas	0.45684699999999945	0	0	0.7324
chr1-165726318-C-T	chr1	165726318	C	T	290595	PASS	0.008021	mid	0.00668	3	132	0.008021
chr1-165726342-C-T	chr1	165726342	C	T	10556017	PASS	0.35138	sas	0.2636039999999994	33	134	0.35138
chr1-165726359-CA-AA	chr1	165726359	CA	AA	34239	VQSRTrancheINDEL99.50to99.90	0	none	0.004926	0	120	0.004926
chr1-165726359-CA-C	chr1	165726359	CA	C	34239	VQSRTrancheINDEL99.50to99.90	5.6221e-4	nfe	0.003345	1	120	0.003345
chr1-165726359-CA-CAA	chr1	165726359	CA	CAA	34239	VQSRTrancheINDEL99.50to99.90	0	none	0.002214	0	120	0.002214
chr1-165726360-A-*	chr1	165726360	A	*	734547	PASS	0	none	0.003268	1	106	0.003268
chr1-165726360-A-C	chr1	165726360	A	C	734547	PASS	0.027875	nfe	0.01831700000000001	1	106	0.027875
chr1-165726458-T-A	chr1	165726458	T	A	50667	PASS	0.0022954	nfe	0.00129999999999999	1	92	0.0022954
chr1-165726489-T-C	chr1	165726489	T	C	26645725	PASS	0.7353	sas	0.5799970000000004	29	52	0.7353
chr1-165726618-C-T	chr1	165726618	C	T	29904910	PASS	0.97827	eas	0.7991230000000005	1	2	0.97827
chr1-165728104-G-A	chr1	165728104	G	A	1855381	PASS	0.06674	amr	0.03367600000000002	3	134	0.06674
chr1-165728260-CTTTT-C	chr1	165728260	CTTTT	C	1241588	ExcessHet	1.78e-6	nfe	3.6999999999999985e-5	0	42	3.6999999999999985e-5
chr1-165728260-CTTTT-CT	chr1	165728260	CTTTT	CT	1241588	ExcessHet	0	none	0.00105699999999999	0	42	0.00105699999999999
chr1-165728260-CTTTT-CTT	chr1	165728260	CTTTT	CTT	1241588	ExcessHet	0	none	0.018443	1	42	0.018443
chr1-165728260-CTTTT-CTTT	chr1	165728260	CTTTT	CTTT	1241588	ExcessHet	0	none	0.206783	3	42	0.206783
chr1-165728260-CTTTT-CTTTTT	chr1	165728260	CTTTT	CTTTTT	1241588	ExcessHet	0	none	0.13198400000000002	10	42	0.13198400000000002
chr1-165728260-CTTTT-CTTTTTT	chr1	165728260	CTTTT	CTTTTTT	1241588	ExcessHet	0	none	0.004405	0	42	0.004405
chr1-165728260-CTTTT-CTTTTTTT	chr1	165728260	CTTTT	CTTTTTTT	1241588	ExcessHet	0	none	6.999999999999998e-5	0	42	6.999999999999998e-5
chr1-165728260-CTTTT-CTTTTTTTT	chr1	165728260	CTTTT	CTTTTTTTT	1241588	ExcessHet	0	none	9e-6	0	42	9e-6
chr1-165728260-CTTTT-TTTTT	chr1	165728260	CTTTT	TTTTT	1241588	ExcessHet	0	none	3.6999999999999985e-5	0	42	3.6999999999999985e-5
chr1-165743318-GAAAA-*	chr1	165743318	GAAAA	*	2246897	ExcessHet	0	none	2.7300000000000035e-4	0	124	2.7300000000000035e-4
chr1-165743318-GAAAA-AAAAA	chr1	165743318	GAAAA	AAAAA	2246897	ExcessHet	0	none	0.055718	0	124	0.055718
chr1-165743318-GAAAA-CAAAA	chr1	165743318	GAAAA	CAAAA	2246897	ExcessHet	0	none	9e-6	0	124	9e-6
chr1-165743318-GAAAA-G	chr1	165743318	GAAAA	G	2246897	ExcessHet	1.54e-6	nfe	2.2000000000000003e-5	0	124	2.2000000000000003e-5
chr1-165743318-GAAAA-GA	chr1	165743318	GAAAA	GA	2246897	ExcessHet	0	none	7.740000000000004e-4	0	124	7.740000000000004e-4
chr1-165743318-GAAAA-GAA	chr1	165743318	GAAAA	GAA	2246897	ExcessHet	0	none	0.00942999999999999	2	124	0.00942999999999999
chr1-165743318-GAAAA-GAAA	chr1	165743318	GAAAA	GAAA	2246897	ExcessHet	0	none	0.206274	42	124	0.206274
chr1-165743318-GAAAA-GAAAAA	chr1	165743318	GAAAA	GAAAAA	2246897	ExcessHet	0	none	0.191236	17	124	0.191236
chr1-165743318-GAAAA-GAAAAAA	chr1	165743318	GAAAA	GAAAAAA	2246897	ExcessHet	0	none	0.003599	0	124	0.003599
chr1-165743318-GAAAA-GAAAAAAA	chr1	165743318	GAAAA	GAAAAAAA	2246897	ExcessHet	0	none	1.47e-4	0	124	1.47e-4
chr1-165743318-GAAAA-GAAAAAAAA	chr1	165743318	GAAAA	GAAAAAAAA	2246897	ExcessHet	0	none	3.6999999999999985e-5	0	124	3.6999999999999985e-5
chr1-165743318-GAAAA-GAAAAAAAAA	chr1	165743318	GAAAA	GAAAAAAAAA	2246897	ExcessHet	0	none	0	0	124	1e-6
chr1-165743318-GAAAA-GAAAAAAAAAAAAA	chr1	165743318	GAAAA	GAAAAAAAAAAAAA	2246897	ExcessHet	0	none	0	0	124	1e-6
chr1-165743318-GAAAA-TAAAA	chr1	165743318	GAAAA	TAAAA	2246897	ExcessHet	0	none	2.2000000000000003e-5	0	124	2.2000000000000003e-5
chr1-165751986-T-C	chr1	165751986	T	C	10568280	PASS	0.73344	sas	0.5850220000000005	70	132	0.73344
chr1-165752181-C-T	chr1	165752181	C	T	138398	PASS	0.0094407	nfe	0.0048	3	134	0.0094407
chr1-165752203-TA-*	chr1	165752203	TA	*	306580	PASS	0	none	7.099999999999998e-5	0	114	7.099999999999998e-5
chr1-165752203-TA-AA	chr1	165752203	TA	AA	306580	PASS	0	none	2.2999999999999995e-4	0	114	2.2999999999999995e-4
chr1-165752203-TA-T	chr1	165752203	TA	T	306580	PASS	0.050318	afr	0.005593	1	114	0.050318
chr1-165752203-TA-TAA	chr1	165752203	TA	TAA	306580	PASS	0	none	0.01319199999999998	4	114	0.01319199999999998
chr1-165752203-TA-TAAA	chr1	165752203	TA	TAAA	306580	PASS	0	none	0.00973999999999999	1	114	0.00973999999999999
chr1-165752203-TA-TAAAA	chr1	165752203	TA	TAAAA	306580	PASS	0	none	8.9e-5	0	114	8.9e-5
chr1-165752251-CATTTTTTTT-*	chr1	165752251	CATTTTTTTT	*	1158152	VQSRTrancheINDEL99.50to99.90	0	none	2.2999999999999995e-4	0	80	2.2999999999999995e-4
chr1-165752251-CATTTTTTTT-AATTTTTTTT	chr1	165752251	CATTTTTTTT	AATTTTTTTT	1158152	VQSRTrancheINDEL99.50to99.90	0	none	7.970000000000003e-4	0	80	7.970000000000003e-4
chr1-165752251-CATTTTTTTT-C	chr1	165752251	CATTTTTTTT	C	1158152	VQSRTrancheINDEL99.50to99.90	6.13e-6	sas	0	0	80	6.13e-6
chr1-165752251-CATTTTTTTT-CT	chr1	165752251	CATTTTTTTT	CT	1158152	VQSRTrancheINDEL99.50to99.90	0	none	2.2000000000000003e-5	0	80	2.2000000000000003e-5
chr1-165752251-CATTTTTTTT-CTATTTTTTTT	chr1	165752251	CATTTTTTTT	CTATTTTTTTT	1158152	VQSRTrancheINDEL99.50to99.90	0	none	0.00169099999999999	0	80	0.00169099999999999
chr1-165752251-CATTTTTTTT-CTT	chr1	165752251	CATTTTTTTT	CTT	1158152	VQSRTrancheINDEL99.50to99.90	0	none	2.08e-4	1	80	2.08e-4
chr1-165752251-CATTTTTTTT-CTTATTTTTTTT	chr1	165752251	CATTTTTTTT	CTTATTTTTTTT	1158152	VQSRTrancheINDEL99.50to99.90	0	none	1.88e-4	0	80	1.88e-4
chr1-165752251-CATTTTTTTT-CTTT	chr1	165752251	CATTTTTTTT	CTTT	1158152	VQSRTrancheINDEL99.50to99.90	0	none	9.150000000000004e-4	0	80	9.150000000000004e-4
chr1-165752251-CATTTTTTTT-CTTTATTTTTTTT	chr1	165752251	CATTTTTTTT	CTTTATTTTTTTT	1158152	VQSRTrancheINDEL99.50to99.90	0	none	9e-6	0	80	9e-6
chr1-165752251-CATTTTTTTT-CTTTT	chr1	165752251	CATTTTTTTT	CTTTT	1158152	VQSRTrancheINDEL99.50to99.90	0	none	0.002436	0	80	0.002436
chr1-165752251-CATTTTTTTT-CTTTTT	chr1	165752251	CATTTTTTTT	CTTTTT	1158152	VQSRTrancheINDEL99.50to99.90	0	none	0.00618	2	80	0.00618
chr1-165752251-CATTTTTTTT-CTTTTTT	chr1	165752251	CATTTTTTTT	CTTTTTT	1158152	VQSRTrancheINDEL99.50to99.90	0	none	0.01912100000000001	2	80	0.01912100000000001
chr1-165752251-CATTTTTTTT-CTTTTTTT	chr1	165752251	CATTTTTTTT	CTTTTTTT	1158152	VQSRTrancheINDEL99.50to99.90	0	none	0.049329	2	80	0.049329
chr1-165752251-CATTTTTTTT-CTTTTTTTT	chr1	165752251	CATTTTTTTT	CTTTTTTTT	1158152	VQSRTrancheINDEL99.50to99.90	0	none	0.114669	13	80	0.114669
chr1-165752251-CATTTTTTTT-GATTTTTTTT	chr1	165752251	CATTTTTTTT	GATTTTTTTT	1158152	VQSRTrancheINDEL99.50to99.90	0	none	0	0	80	1e-6
chr1-165752251-CATTTTTTTT-TATTTTTTTT	chr1	165752251	CATTTTTTTT	TATTTTTTTT	1158152	VQSRTrancheINDEL99.50to99.90	0	none	5.2999999999999994e-5	0	80	5.2999999999999994e-5
chr1-165752252-ATTTTTTT-*	chr1	165752252	ATTTTTTT	*	2921438	ExcessHet	0	none	0.168333	17	64	0.168333
chr1-165752252-ATTTTTTT-A	chr1	165752252	ATTTTTTT	A	2921438	ExcessHet	8.76e-6	nfe	0	0	64	8.76e-6
chr1-165752252-ATTTTTTT-AT	chr1	165752252	ATTTTTTT	AT	2921438	ExcessHet	0	none	1.29e-4	0	64	1.29e-4
chr1-165752252-ATTTTTTT-ATT	chr1	165752252	ATTTTTTT	ATT	2921438	ExcessHet	0	none	0.00122099999999999	0	64	0.00122099999999999
chr1-165752252-ATTTTTTT-ATTT	chr1	165752252	ATTTTTTT	ATTT	2921438	ExcessHet	0	none	0.00523	0	64	0.00523
chr1-165752252-ATTTTTTT-ATTTT	chr1	165752252	ATTTTTTT	ATTTT	2921438	ExcessHet	0	none	0.018958	0	64	0.018958
chr1-165752252-ATTTTTTT-ATTTTT	chr1	165752252	ATTTTTTT	ATTTTT	2921438	ExcessHet	0	none	0.05997200000000002	7	64	0.05997200000000002
chr1-165752252-ATTTTTTT-ATTTTTT	chr1	165752252	ATTTTTTT	ATTTTTT	2921438	ExcessHet	0	none	0.15108100000000002	6	64	0.15108100000000002
chr1-165752252-ATTTTTTT-ATTTTTTTT	chr1	165752252	ATTTTTTT	ATTTTTTTT	2921438	ExcessHet	0	none	0.07720800000000001	3	64	0.07720800000000001
chr1-165752252-ATTTTTTT-ATTTTTTTTT	chr1	165752252	ATTTTTTT	ATTTTTTTTT	2921438	ExcessHet	0	none	0.01261099999999998	0	64	0.01261099999999998
chr1-165752252-ATTTTTTT-ATTTTTTTTTT	chr1	165752252	ATTTTTTT	ATTTTTTTTTT	2921438	ExcessHet	0	none	0.00139399999999999	0	64	0.00139399999999999
chr1-165752252-ATTTTTTT-ATTTTTTTTTTT	chr1	165752252	ATTTTTTT	ATTTTTTTTTTT	2921438	ExcessHet	0	none	1.0899999999999998e-4	0	64	1.0899999999999998e-4
chr1-165752252-ATTTTTTT-ATTTTTTTTTTTT	chr1	165752252	ATTTTTTT	ATTTTTTTTTTTT	2921438	ExcessHet	0	none	9e-6	0	64	9e-6
chr1-165752252-ATTTTTTT-TTTTTTTT	chr1	165752252	ATTTTTTT	TTTTTTTT	2921438	ExcessHet	0	none	0.048108	4	64	0.048108
chr1-165752253-T-*	chr1	165752253	T	*	85	PASS	0	none	0.3069329999999999	8	36	0.3069329999999999
chr1-165752253-T-A	chr1	165752253	T	A	85	PASS	6.6288e-4	nfe	9.3e-5	0	36	6.6288e-4
chr1-165754381-C-T	chr1	165754381	C	T	17467	PASS	0.001342	mid	9.87999999999999e-4	1	134	0.001342
chr1-165754730-A-G	chr1	165754730	A	G	17395	PASS	0.098917	afr	0.005525	0	0	0.098917
chr1-165759397-T-C	chr1	165759397	T	C	1875	PASS	1.3777e-4	amr	9e-6	1	132	1.3777e-4
chr1-165768467-C-G	chr1	165768467	C	G	45335158	PASS	0.98749	eas	0.8916090000000004	118	134	0.98749
chr1-165768841-C-T	chr1	165768841	C	T	458745	PASS	0.11493	afr	0.00859999999999998	1	134	0.11493
chr1-165769074-A-T	chr1	165769074	A	T	18735661	PASS	0.98724	eas	0.8674690000000002	118	134	0.98724
chr1-165769226-G-A	chr1	165769226	G	A	8464668	PASS	0	none	0	0	72	1e-6
chr1-165769226-G-C	chr1	165769226	G	C	8464668	PASS	0.98267	eas	0.8113510000000004	63	72	0.98267
chr1-165769346-G-A	chr1	165769346	G	A	63546	PASS	0.022486	nfe	0.00859599999999998	0	6	0.022486
chr1-165774522-TG-CG	chr1	165774522	TG	CG	142911	PASS	0	none	0	0	0	1e-6
chr1-165774522-TG-T	chr1	165774522	TG	T	142911	PASS	0.26727	nfe	0.06416600000000001	0	0	0.26727
chr1-165774524-G-C	chr1	165774524	G	C	142877	PASS	0.31309	nfe	0.06416600000000001	0	0	0.31309
chr1-165819545-C-A	chr1	165819545	C	A	29647	PASS	0.0015523	nfe	8.930000000000006e-4	2	134	0.0015523
chr1-165819557-A-T	chr1	165819557	A	T	62254	PASS	0.003463	mid	0.00219	1	134	0.003463
chr1-165885277-C-T	chr1	165885277	C	T	608	PASS	2.87e-4	nfe	0	2	134	2.87e-4
chr1-165890393-C-*	chr1	165890393	C	*	23270944	PASS	0	none	9e-6	0	134	9e-6
chr1-165890393-C-G	chr1	165890393	C	G	23270944	PASS	0.99839	nfe	0.9912710000000003	134	134	0.99839
chr1-165890393-C-T	chr1	165890393	C	T	23270944	PASS	0	none	0	0	134	1e-6
chr1-165890403-G-GC	chr1	165890403	G	GC	2543972.97	PASS	0	none	0	0	134	1e-6
chr1-165890403-G-GTGT	chr1	165890403	G	GTGT	2543972.97	PASS	0.19056	nfe	0.122579	21	134	0.19056
chr1-165891576-A-C	chr1	165891576	A	C	3710371	PASS	0.71778	amr	0.551273	79	130	0.71778
chr1-165891576-A-T	chr1	165891576	A	T	3710371	PASS	0	none	0	0	130	1e-6
chr1-165891623-A-C	chr1	165891623	A	C	36	PASS	0	none	0	0	98	1e-6
chr1-165891623-A-G	chr1	165891623	A	G	36	PASS	0	none	0	0	98	1e-6
chr1-165891623-A-T	chr1	165891623	A	T	36	PASS	0	none	0	0	98	1e-6
chr1-165891630-C-T	chr1	165891630	C	T	2805531	PASS	0.71303	amr	0.5209940000000005	47	82	0.71303
chr1-165895911-TAA-CAA	chr1	165895911	TAA	CAA	204	PASS	0	none	0	1	112	1e-6
chr1-165895911-TAA-T	chr1	165895911	TAA	T	204	PASS	0	none	0	0	112	1e-6
chr1-165896063-G-*	chr1	165896063	G	*	3793077	PASS	0	none	0	0	134	1e-6
chr1-165896063-G-A	chr1	165896063	G	A	3793077	PASS	0.41908	sas	0.2622809999999993	33	134	0.41908
chr1-165896241-G-A	chr1	165896241	G	A	4313030	PASS	0.1609	nfe	0.12604800000000002	22	134	0.1609
chr1-165896457-G-A	chr1	165896457	G	A	5823335	PASS	0.49975	eas	0.29332699999999956	46	134	0.49975
chr1-165902880-A-G	chr1	165902880	A	G	8026	PASS	0.0027705	nfe	0.00166599999999999	1	66	0.0027705
chr1-165907539-G-A	chr1	165907539	G	A	75792	PASS	0.0089171	nfe	0.006215	1	134	0.0089171
chr1-165907957-AT-A	chr1	165907957	AT	A	42822.97	ExcessHet	5.6808e-4	sas	0.005673	0	132	0.005673
chr1-165907957-AT-ATT	chr1	165907957	AT	ATT	42822.97	ExcessHet	0	none	0.03593600000000001	2	132	0.03593600000000001
chr1-165907957-AT-ATTT	chr1	165907957	AT	ATTT	42822.97	ExcessHet	0	none	8.9e-5	0	132	8.9e-5
chr1-165908102-A-*	chr1	165908102	A	*	48738	PASS	0	none	3.6999999999999985e-5	0	90	3.6999999999999985e-5
chr1-165908102-A-T	chr1	165908102	A	T	48738	PASS	0.018106	eas	0.01124699999999999	2	90	0.018106
chr1-165908119-G-T	chr1	165908119	G	T	7685	PASS	0.0085056	sas	0.00146999999999999	0	74	0.0085056
chr1-165908324-G-T	chr1	165908324	G	T	977	PASS	0	none	2.720000000000003e-4	0	0	2.720000000000003e-4
chr1-165908338-A-C	chr1	165908338	A	C	171165	PASS	0.38042	nfe	0.082719	0	0	0.38042
chr1-165908433-CTTT-C	chr1	165908433	CTTT	C	14802	PASS	0	none	9e-6	0	0	9e-6
chr1-165908433-CTTT-CT	chr1	165908433	CTTT	CT	14802	PASS	0	none	1.6699999999999994e-4	0	0	1.6699999999999994e-4
chr1-165908433-CTTT-CTT	chr1	165908433	CTTT	CTT	14802	PASS	0	none	0.01325599999999998	0	0	0.01325599999999998
chr1-165908433-CTTT-CTTTT	chr1	165908433	CTTT	CTTTT	14802	PASS	0	none	2.2000000000000003e-5	0	0	2.2000000000000003e-5
chr1-165908433-CTTT-TTTT	chr1	165908433	CTTT	TTTT	14802	PASS	0	none	9e-6	0	0	9e-6
chr1-166022159-C-T	chr1	166022159	C	T	51212	PASS	0.020392	nfe	0.01095599999999999	2	78	0.020392
chr1-166022184-G-*	chr1	166022184	G	*	50219	PASS	0	none	0	0	110	1e-6
chr1-166022184-G-A	chr1	166022184	G	A	50219	PASS	0.028144	mid	0.01122699999999999	3	110	0.028144
chr1-166022378-C-A	chr1	166022378	C	A	173213	PASS	0	none	0	0	134	1e-6
chr1-166022378-C-T	chr1	166022378	C	T	173213	PASS	0.036094	mid	0.02427900000000001	4	134	0.036094
chr1-166022594-G-C	chr1	166022594	G	C	92149	PASS	0.019442	nfe	0.01099899999999999	2	134	0.019442
chr1-166022637-ACTG-A	chr1	166022637	ACTG	A	3275.97	PASS	0	none	9e-6	0	130	9e-6
chr1-166022637-ACTG-ATG	chr1	166022637	ACTG	ATG	3275.97	PASS	0	none	2.2999999999999995e-4	1	130	2.2999999999999995e-4
chr1-166022638-CT-*	chr1	166022638	CT	*	2023984	PASS	0	none	2.7300000000000035e-4	1	134	2.7300000000000035e-4
chr1-166022638-CT-AT	chr1	166022638	CT	AT	2023984	PASS	0	none	0	0	134	1e-6
chr1-166022638-CT-C	chr1	166022638	CT	C	2023984	PASS	0.30947	nfe	0.25302399999999947	50	134	0.30947
chr1-166022640-GA-*	chr1	166022640	GA	*	4128955.97	PASS	0	none	9e-6	0	132	9e-6
chr1-166022640-GA-G	chr1	166022640	GA	G	4128955.97	PASS	0.83675	afr	0.5619920000000002	88	132	0.83675
chr1-166022641-A-*	chr1	166022641	A	*	282.97	PASS	0	none	0.5619920000000002	88	132	0.5619920000000002
chr1-166022641-A-AG	chr1	166022641	A	AG	282.97	PASS	0	none	9e-6	0	132	9e-6
chr1-166022717-G-C	chr1	166022717	G	C	64782	PASS	0.029796	mid	0.01196599999999999	3	128	0.029796
chr1-166022801-C-T	chr1	166022801	C	T	3485459	PASS	0.9813	eas	0.8451660000000002	76	76	0.9813
chr1-166022924-T-C	chr1	166022924	T	C	531754	PASS	0.43149	sas	0.197576	0	0	0.43149
chr1-166022924-T-G	chr1	166022924	T	G	531754	PASS	0	none	0	0	0	1e-6
chr1-166022975-C-T	chr1	166022975	C	T	312087	PASS	0.39879	eas	0.12417	0	0	0.39879
chr1-166023051-T-*	chr1	166023051	T	*	161152	PASS	0	none	1.0699999999999996e-4	0	0	1.0699999999999996e-4
chr1-166023051-T-A	chr1	166023051	T	A	161152	PASS	0.27377	nfe	0.076949	0	0	0.27377
chr1-166069558-G-C	chr1	166069558	G	C	2610	PASS	0	none	0.00154099999999999	0	0	0.00154099999999999
chr1-166069730-A-G	chr1	166069730	A	G	176728	PASS	0.32663	afr	0.094749	0	0	0.32663
chr1-166069784-C-T	chr1	166069784	C	T	4986	PASS	0.0080636	nfe	0.001984	0	2	0.0080636
chr1-166069961-G-A	chr1	166069961	G	A	8388	PASS	0.035179	afr	9.400000000000004e-4	1	130	0.035179
chr1-166069961-G-C	chr1	166069961	G	C	8388	PASS	4.9655e-4	amr	7.099999999999998e-5	0	130	4.9655e-4
chr1-166070064-A-*	chr1	166070064	A	*	14739	PASS	0	none	3.6999999999999985e-5	0	134	3.6999999999999985e-5
chr1-166070064-A-C	chr1	166070064	A	C	14739	PASS	0.031611	afr	9.87999999999999e-4	1	134	0.031611
chr1-166070356-C-T	chr1	166070356	C	T	1570	PASS	0	none	0	1	134	1e-6
chr1-166070661-C-G	chr1	166070661	C	G	5275017	PASS	0.34696	amr	0.16520700000000002	19	134	0.34696
chr1-166070907-G-C	chr1	166070907	G	C	312560	PASS	0.032671	nfe	0.025843	9	134	0.032671
chr1-166275690-T-*	chr1	166275690	T	*	5282809	PASS	0	none	9e-6	0	134	9e-6
chr1-166275690-T-C	chr1	166275690	T	C	5282809	PASS	0.36672	eas	0.2764529999999994	37	134	0.36672
chr1-166275733-CG-*	chr1	166275733	CG	*	6956410	PASS	0	none	9e-6	0	134	9e-6
chr1-166275733-CG-C	chr1	166275733	CG	C	6956410	PASS	3.47e-6	nfe	9e-6	0	134	9e-6
chr1-166275733-CG-CAG	chr1	166275733	CG	CAG	6956410	PASS	0	none	0.2743469999999993	37	134	0.2743469999999993
chr1-166275733-CG-CAGG	chr1	166275733	CG	CAGG	6956410	PASS	0	none	9e-6	0	134	9e-6
chr1-166275733-CG-TG	chr1	166275733	CG	TG	6956410	PASS	0	none	8.9e-5	0	134	8.9e-5
chr1-166275800-A-G	chr1	166275800	A	G	22814533	PASS	0.99776	nfe	0.952141	133	134	0.99776
chr1-166275800-A-T	chr1	166275800	A	T	22814533	PASS	0	none	0	0	134	1e-6
chr1-166275933-G-A	chr1	166275933	G	A	6086631	PASS	6.2e-7	nfe	0	0	134	1e-6
chr1-166275933-G-C	chr1	166275933	G	C	6086631	PASS	0.33453	sas	0.243687	37	134	0.33453
chr1-166276216-T-*	chr1	166276216	T	*	17359966	PASS	0	none	0	0	134	1e-6
chr1-166276216-T-C	chr1	166276216	T	C	17359966	PASS	0.77981	nfe	0.6689440000000005	96	134	0.77981
chr1-166276351-G-A	chr1	166276351	G	A	379865	PASS	0.021091	nfe	0.01272699999999999	3	134	0.021091
chr1-166276361-C-T	chr1	166276361	C	T	199358	PASS	0.0098057	nfe	0.006551	1	134	0.0098057
chr1-166276814-C-T	chr1	166276814	C	T	308349	PASS	0.0063705	nfe	0.003906	2	134	0.0063705
chr1-166277181-C-T	chr1	166277181	C	T	398142	PASS	0.0094476	mid	0.004544	1	134	0.0094476
chr1-166277182-A-G	chr1	166277182	A	G	89305672	PASS	0.99777	nfe	0.9547690000000002	133	134	0.99777
chr1-166277258-C-A	chr1	166277258	C	A	297144	PASS	0.0057006	nfe	0.003043	3	134	0.0057006
chr1-166277557-G-A	chr1	166277557	G	A	1691059	PASS	0.065271	nfe	0.04267800000000001	10	134	0.065271
chr1-166277627-G-A	chr1	166277627	G	A	8008350	PASS	0.36649	sas	0.2772899999999994	37	134	0.36649
chr1-166277649-CT-C	chr1	166277649	CT	C	747600.97	PASS	0.061395	sas	0.03069900000000001	10	134	0.061395
chr1-166277724-T-C	chr1	166277724	T	C	4274681	PASS	0.36618	eas	0.27267099999999994	36	130	0.36618
chr1-166747404-A-C	chr1	166747404	A	C	6521688	PASS	0.63856	afr	0.4245489999999998	52	134	0.63856
chr1-166747831-T-C	chr1	166747831	T	C	3892536	PASS	0.19456	mid	0.13826	26	134	0.19456
chr1-166747856-G-C	chr1	166747856	G	C	10564532	PASS	0.42013	afr	0.2704869999999998	40	134	0.42013
chr1-166747856-G-T	chr1	166747856	G	T	10564532	PASS	3.71e-6	nfe	0	0	134	3.71e-6
chr1-166747861-C-CAAG	chr1	166747861	C	CAAG	11157265.97	PASS	0.47725	afr	0.2821759999999997	41	134	0.47725
chr1-166747969-T-C	chr1	166747969	T	C	25140449	PASS	0.99119	eas	0.8237180000000007	107	134	0.99119
chr1-166748240-CT-C	chr1	166748240	CT	C	43905034.97	PASS	0.99135	eas	0.8245850000000008	107	134	0.99135
chr1-166748363-C-A	chr1	166748363	C	A	64929	PASS	0.0021439	sas	0.00135099999999999	1	134	0.0021439
chr1-166748448-A-G	chr1	166748448	A	G	32113880	PASS	0.99145	eas	0.825858	107	134	0.99145
chr1-166748475-G-A	chr1	166748475	G	A	9730867	PASS	0.49937	afr	0.28287799999999974	41	134	0.49937
chr1-166748486-G-C	chr1	166748486	G	C	292149	PASS	0.0099069	mid	0.007768	1	134	0.0099069
chr1-166748486-G-T	chr1	166748486	G	T	292149	PASS	3.6079e-4	sas	0	0	134	3.6079e-4
chr1-166748746-GAA-*	chr1	166748746	GAA	*	1937500	PASS	0	none	1.0799999999999996e-4	0	134	1.0799999999999996e-4
chr1-166748746-GAA-AAA	chr1	166748746	GAA	AAA	1937500	PASS	0	none	0.004954	0	134	0.004954
chr1-166748746-GAA-G	chr1	166748746	GAA	G	1937500	PASS	1.1877e-4	nfe	0	0	134	1.1877e-4
chr1-166748746-GAA-GA	chr1	166748746	GAA	GA	1937500	PASS	0	none	0.25105399999999933	40	134	0.25105399999999933
chr1-166748746-GAA-GAAA	chr1	166748746	GAA	GAAA	1937500	PASS	0	none	0.002816	0	134	0.002816
chr1-166748746-GAA-GAAAA	chr1	166748746	GAA	GAAAA	1937500	PASS	0	none	1.88e-4	0	134	1.88e-4
chr1-166748746-GAA-GAAAAA	chr1	166748746	GAA	GAAAAA	1937500	PASS	0	none	0	0	134	1e-6
chr1-166748746-GAA-GAAAAAA	chr1	166748746	GAA	GAAAAAA	1937500	PASS	0	none	2.2000000000000003e-5	0	134	2.2000000000000003e-5
chr1-166748746-GAA-GAAAAAAAA	chr1	166748746	GAA	GAAAAAAAA	1937500	PASS	0	none	5.2999999999999994e-5	0	134	5.2999999999999994e-5
chr1-166748746-GAA-GAAAAAAAAA	chr1	166748746	GAA	GAAAAAAAAA	1937500	PASS	0	none	1.88e-4	0	134	1.88e-4
chr1-166748746-GAA-GAAAAAAAAAA	chr1	166748746	GAA	GAAAAAAAAAA	1937500	PASS	0	none	5.2999999999999994e-5	0	134	5.2999999999999994e-5
chr1-166748746-GAA-GAAAAAAAAAAA	chr1	166748746	GAA	GAAAAAAAAAAA	1937500	PASS	0	none	2.2000000000000003e-5	0	134	2.2000000000000003e-5
chr1-166748746-GAA-GAAAAAAAAAAAA	chr1	166748746	GAA	GAAAAAAAAAAAA	1937500	PASS	0	none	2.2000000000000003e-5	0	134	2.2000000000000003e-5
chr1-166748746-GAA-GAAAAAAAAAAAAAAAAAAA	chr1	166748746	GAA	GAAAAAAAAAAAAAAAAAAA	1937500	PASS	0	none	0	0	134	1e-6
chr1-166768342-CTTT-C	chr1	166768342	CTTT	C	12200.97	PASS	0	none	5.2999999999999994e-5	0	0	5.2999999999999994e-5
chr1-166768342-CTTT-CT	chr1	166768342	CTTT	CT	12200.97	PASS	0	none	3.150000000000005e-4	0	0	3.150000000000005e-4
chr1-166768342-CTTT-CTT	chr1	166768342	CTTT	CTT	12200.97	PASS	0	none	0.00149199999999999	0	0	0.00149199999999999
chr1-166768342-CTTT-CTTTT	chr1	166768342	CTTT	CTTTT	12200.97	PASS	0	none	0.00166299999999999	0	0	0.00166299999999999
chr1-166768342-CTTT-CTTTTT	chr1	166768342	CTTT	CTTTTT	12200.97	PASS	0	none	0.003057	0	0	0.003057
chr1-166768342-CTTT-CTTTTTT	chr1	166768342	CTTT	CTTTTTT	12200.97	PASS	0	none	8.66e-4	0	0	8.66e-4
chr1-166768342-CTTT-CTTTTTTT	chr1	166768342	CTTT	CTTTTTTT	12200.97	PASS	0	none	2.08e-4	0	0	2.08e-4
chr1-166768342-CTTT-CTTTTTTTT	chr1	166768342	CTTT	CTTTTTTTT	12200.97	PASS	0	none	2.2000000000000003e-5	0	0	2.2000000000000003e-5
chr1-166768342-CTTT-CTTTTTTTTT	chr1	166768342	CTTT	CTTTTTTTTT	12200.97	PASS	0	none	3.6999999999999985e-5	0	0	3.6999999999999985e-5
chr1-166796239-A-*	chr1	166796239	A	*	2023520	PASS	0	none	0	0	10	1e-6
chr1-166796239-A-C	chr1	166796239	A	C	2023520	PASS	0.76646	amr	0.4702869999999995	6	10	0.76646
chr1-166796239-A-T	chr1	166796239	A	T	2023520	PASS	0	none	9e-6	0	10	9e-6
chr1-166796295-T-G	chr1	166796295	T	G	31608	PASS	0.083089	afr	0.006483	1	46	0.083089
chr1-166796299-T-C	chr1	166796299	T	C	1283322	PASS	0.36947	afr	0.206763	13	48	0.36947
chr1-166796410-G-A	chr1	166796410	G	A	43744	PASS	0	none	0	0	104	1e-6
chr1-166796410-G-T	chr1	166796410	G	T	43744	PASS	0.090062	afr	0.008411	1	104	0.090062
chr1-166796557-T-A	chr1	166796557	T	A	11481199	PASS	0	none	0	0	132	1e-6
chr1-166796557-T-C	chr1	166796557	T	C	11481199	PASS	0.8151	amr	0.6906750000000003	96	132	0.8151
chr1-166796687-G-A	chr1	166796687	G	A	72172	PASS	0.066351	afr	0.007093	2	130	0.066351
chr1-166796799-G-A	chr1	166796799	G	A	146190	PASS	0.015058	nfe	0.012119	2	116	0.015058
chr1-166796911-G-C	chr1	166796911	G	C	8419599	PASS	0.8209	amr	0.5994730000000007	37	44	0.8209
chr1-166796911-G-T	chr1	166796911	G	T	8419599	PASS	0	none	9e-6	0	44	9e-6
chr1-166797005-T-A	chr1	166797005	T	A	6726788	PASS	0	none	0	0	8	1e-6
chr1-166797005-T-C	chr1	166797005	T	C	6726788	PASS	0.83165	amr	0.5313280000000006	7	8	0.83165
chr1-166797112-T-*	chr1	166797112	T	*	3881848	PASS	0	none	2.2000000000000003e-5	0	0	2.2000000000000003e-5
chr1-166797112-T-C	chr1	166797112	T	C	3881848	PASS	0.97687	eas	0.6094640000000007	0	0	0.97687
chr1-166797258-CTTT-C	chr1	166797258	CTTT	C	640280.97	PASS	0	none	2.720000000000003e-4	0	0	2.720000000000003e-4
chr1-166797258-CTTT-CT	chr1	166797258	CTTT	CT	640280.97	PASS	0	none	0.01558599999999999	0	0	0.01558599999999999
chr1-166797258-CTTT-CTT	chr1	166797258	CTTT	CTT	640280.97	PASS	0	none	0.235732	0	0	0.235732
chr1-166797258-CTTT-CTTTT	chr1	166797258	CTTT	CTTTT	640280.97	PASS	0	none	0.00193399999999999	0	0	0.00193399999999999
chr1-166840365-C-G	chr1	166840365	C	G	231315	PASS	0.52104	nfe	0.12668900000000002	0	0	0.52104
chr1-166840365-C-T	chr1	166840365	C	T	231315	PASS	0	none	9e-6	0	0	9e-6
chr1-166846871-T-A	chr1	166846871	T	A	2524338	PASS	0.52665	eas	0.19932100000000005	21	134	0.52665
chr1-166849126-G-C	chr1	166849126	G	C	97776	PASS	0.0084108	afr	0.00115599999999999	1	134	0.0084108
chr1-166849329-A-G	chr1	166849329	A	G	13627271	PASS	0.52874	eas	0.18242200000000003	18	134	0.52874
chr1-166850426-A-T	chr1	166850426	A	T	1841	PASS	0	none	0	1	134	1e-6
chr1-166850867-G-*	chr1	166850867	G	*	452445	PASS	0	none	9e-6	0	0	9e-6
chr1-166850867-G-A	chr1	166850867	G	A	452445	PASS	0.3476	nfe	0.195561	0	0	0.3476
chr1-166850949-G-A	chr1	166850949	G	A	56796	PASS	0.076541	nfe	0.03138200000000001	0	0	0.076541
chr1-166850961-C-A	chr1	166850961	C	A	7270	PASS	0.0031724	nfe	0.003486	0	0	0.003486
chr1-166857209-T-C	chr1	166857209	T	C	26198	PASS	0.012495	nfe	0.0062	0	46	0.012495
chr1-166857265-A-G	chr1	166857265	A	G	10576	PASS	0.0036149	nfe	0.00186499999999999	1	98	0.0036149
chr1-166857418-C-T	chr1	166857418	C	T	4744012	PASS	0.51361	mid	0.39061999999999986	59	134	0.51361
chr1-166857476-T-C	chr1	166857476	T	C	382358	PASS	0.041913	afr	0.02192400000000001	3	134	0.041913
chr1-166857515-A-G	chr1	166857515	A	G	290078	PASS	0.019681	nfe	0.01459099999999999	2	134	0.019681
chr1-166857515-A-T	chr1	166857515	A	T	290078	PASS	0	none	0	0	134	1e-6
chr1-166857522-G-A	chr1	166857522	G	A	5436	PASS	3.416e-4	nfe	1.0799999999999996e-4	1	134	3.416e-4
chr1-166857536-C-T	chr1	166857536	C	T	9224758	PASS	0.63178	afr	0.448561	64	134	0.63178
chr1-166857766-T-TA	chr1	166857766	T	TA	196459.97	PASS	0.020629	nfe	0.01044999999999999	1	134	0.020629
chr1-166857987-G-A	chr1	166857987	G	A	5629013	PASS	0.52009	mid	0.40089199999999936	59	134	0.52009
chr1-166858365-A-T	chr1	166858365	A	T	1710501	PASS	0.52552	eas	0.17474300000000004	19	134	0.52552
chr1-166860083-C-CT	chr1	166860083	C	CT	4353795.97	PASS	0.5233	mid	0.396296	57	134	0.5233
chr1-166860285-C-T	chr1	166860285	C	T	254544	PASS	0.12628	eas	0.01304199999999999	2	134	0.12628
chr1-166860286-G-A	chr1	166860286	G	A	3067	PASS	0.0021508	amr	9e-6	1	134	0.0021508
chr1-166860286-G-C	chr1	166860286	G	C	3067	PASS	6.2807e-4	sas	3.6999999999999985e-5	0	134	6.2807e-4
chr1-166862167-A-C	chr1	166862167	A	C	12519599	PASS	0.51764	mid	0.40548799999999946	58	134	0.51764
chr1-166862340-C-A	chr1	166862340	C	A	1395	PASS	7.31e-6	nfe	0	1	134	7.31e-6
chr1-166862466-C-CA	chr1	166862466	C	CA	11438152.97	PASS	0.51908	mid	0.40548799999999946	58	134	0.51908
chr1-166862635-G-A	chr1	166862635	G	A	6815090	PASS	0.51934	mid	0.3759699999999995	58	134	0.51934
chr1-166862708-A-*	chr1	166862708	A	*	6493371	PASS	0	none	5.2999999999999994e-5	0	122	5.2999999999999994e-5
chr1-166862708-A-G	chr1	166862708	A	G	6493371	PASS	0.98445	eas	0.7653950000000002	104	122	0.98445
chr1-166862888-C-*	chr1	166862888	C	*	1449886	PASS	0	none	0	0	0	1e-6
chr1-166862888-C-T	chr1	166862888	C	T	1449886	PASS	0.87437	eas	0.4910469999999996	0	0	0.87437
chr1-166863131-C-T	chr1	166863131	C	T	92907	PASS	0.29733	nfe	0.04624400000000002	0	0	0.29733
chr1-166863158-T-C	chr1	166863158	T	C	87035	PASS	0.25247000000000003	nfe	0.045605	0	0	0.25247000000000003
chr1-166863217-A-G	chr1	166863217	A	G	117161	PASS	0.19924	nfe	0.06219300000000001	0	0	0.19924
chr1-166863217-A-T	chr1	166863217	A	T	117161	PASS	0	none	0	0	0	1e-6
chr1-166863308-C-G	chr1	166863308	C	G	357589	PASS	0	none	9e-6	0	0	9e-6
chr1-166863308-C-T	chr1	166863308	C	T	357589	PASS	0.26742	nfe	0.13944700000000002	0	0	0.26742
chr1-166863962-C-A	chr1	166863962	C	A	7644834	PASS	0.52536	mid	0.4038659999999994	58	134	0.52536
chr1-166868838-C-A	chr1	166868838	C	A	289454	PASS	0	none	9e-6	0	0	9e-6
chr1-166868838-C-G	chr1	166868838	C	G	289454	PASS	0.44315	mid	0.13604200000000002	0	0	0.44315
chr1-166869044-T-A	chr1	166869044	T	A	401194	PASS	0	none	0	0	8	1e-6
chr1-166869044-T-C	chr1	166869044	T	C	401194	PASS	0.52703	eas	0.11578400000000004	3	8	0.52703
chr1-166869276-TAAA-*	chr1	166869276	TAAA	*	521161	ExcessHet	0	none	3.6999999999999985e-5	0	94	3.6999999999999985e-5
chr1-166869276-TAAA-AAAA	chr1	166869276	TAAA	AAAA	521161	ExcessHet	0	none	0.004131	1	94	0.004131
chr1-166869276-TAAA-T	chr1	166869276	TAAA	T	521161	ExcessHet	2.833e-5	nfe	7.099999999999998e-5	0	94	7.099999999999998e-5
chr1-166869276-TAAA-TA	chr1	166869276	TAAA	TA	521161	ExcessHet	0	none	0.01247799999999998	2	94	0.01247799999999998
chr1-166869276-TAAA-TAA	chr1	166869276	TAAA	TAA	521161	ExcessHet	0	none	0.210658	28	94	0.210658
chr1-166869276-TAAA-TAAAA	chr1	166869276	TAAA	TAAAA	521161	ExcessHet	0	none	0.05906500000000002	6	94	0.05906500000000002
chr1-166869276-TAAA-TAAAAA	chr1	166869276	TAAA	TAAAAA	521161	ExcessHet	0	none	0.00134899999999999	0	94	0.00134899999999999
chr1-166869276-TAAA-TAAAAAA	chr1	166869276	TAAA	TAAAAAA	521161	ExcessHet	0	none	5.2999999999999994e-5	0	94	5.2999999999999994e-5
chr1-166869276-TAAA-TAAAAAAA	chr1	166869276	TAAA	TAAAAAAA	521161	ExcessHet	0	none	0	0	94	1e-6
chr1-166869276-TAAA-TAAAAAAAA	chr1	166869276	TAAA	TAAAAAAAA	521161	ExcessHet	0	none	0	0	94	1e-6
chr1-166869277-A-*	chr1	166869277	A	*	298	PASS	0	none	0.22385600000000003	30	76	0.22385600000000003
chr1-166869277-A-T	chr1	166869277	A	T	298	PASS	7.0438e-4	nfe	1.88e-4	0	76	7.0438e-4
chr1-166869278-A-*	chr1	166869278	A	*	50	PASS	0	none	0.01272099999999999	2	114	0.01272099999999999
chr1-166869278-A-T	chr1	166869278	A	T	50	PASS	0	none	2.2000000000000003e-5	0	114	2.2000000000000003e-5
chr1-166869294-C-A	chr1	166869294	C	A	550	PASS	1.2994e-4	eas	4.950000000000003e-4	1	112	4.950000000000003e-4
chr1-166869294-C-T	chr1	166869294	C	T	550	PASS	0	none	9e-6	0	112	9e-6
chr1-166869629-A-AATTTT	chr1	166869629	A	AATTTT	8575855	PASS	0.51833	eas	0.34916199999999953	45	134	0.51833
chr1-166869629-A-C	chr1	166869629	A	C	8575855	PASS	8.473e-5	nfe	0	0	134	8.473e-5
chr1-166869937-G-A	chr1	166869937	G	A	2456928	PASS	0.5211	eas	0.17794900000000002	20	134	0.5211
chr1-166919092-G-A	chr1	166919092	G	A	101658	PASS	0.085094	afr	0.007042	1	134	0.085094
chr1-166920645-T-C	chr1	166920645	T	C	148469	PASS	0.021314	afr	0.009094	2	134	0.021314
chr1-166922618-C-T	chr1	166922618	C	T	877	PASS	0	none	0	1	134	1e-6
chr1-166935581-T-C	chr1	166935581	T	C	328471	PASS	0.048063	afr	0.021183	3	134	0.048063
chr1-166936690-C-T	chr1	166936690	C	T	6114006	PASS	0.18492	nfe	0.155298	25	134	0.18492
chr1-166939574-G-A	chr1	166939574	G	A	365293	PASS	0.020098	nfe	0.01419699999999998	1	134	0.020098
chr1-166939665-C-G	chr1	166939665	C	G	110952	PASS	0.01092	nfe	0.007457	2	134	0.01092
chr1-166939665-C-T	chr1	166939665	C	T	110952	PASS	7.184e-5	eas	0	0	134	7.184e-5
chr1-166956611-T-A	chr1	166956611	T	A	20496	PASS	0.0071714	afr	0.00127799999999999	1	134	0.0071714
chr1-166957693-A-G	chr1	166957693	A	G	26488	PASS	0.0030398	nfe	0.00108399999999999	1	134	0.0030398
chr1-166957697-T-G	chr1	166957697	T	G	171582	PASS	0.091066	afr	0.006732	1	134	0.091066
chr1-166957762-T-C	chr1	166957762	T	C	507442	PASS	0.030129	nfe	0.01951900000000001	3	134	0.030129
chr1-166975104-G-A	chr1	166975104	G	A	280	PASS	3.023e-5	nfe	0	1	112	3.023e-5
chr1-166988993-A-G	chr1	166988993	A	G	1343	PASS	4.465e-5	nfe	1.6699999999999994e-4	0	6	1.6699999999999994e-4
chr1-166989197-TC-AC	chr1	166989197	TC	AC	16040	PASS	0	none	1.6699999999999994e-4	0	134	1.6699999999999994e-4
chr1-166989197-TC-T	chr1	166989197	TC	T	16040	PASS	0.0025252	nfe	0.00113199999999999	1	134	0.0025252
chr1-166989197-TC-TCC	chr1	166989197	TC	TCC	16040	PASS	0	none	0	0	134	1e-6
chr1-166989301-A-T	chr1	166989301	A	T	79969	PASS	0.0051657	nfe	0.0036	2	134	0.0051657
chr1-166989313-C-G	chr1	166989313	C	G	89820	PASS	4.6606e-4	eas	0	0	134	4.6606e-4
chr1-166989313-C-T	chr1	166989313	C	T	89820	PASS	0.0052284	nfe	0.0036	2	134	0.0052284
chr1-166989364-T-C	chr1	166989364	T	C	7752276	PASS	0.52412	afr	0.226421	30	134	0.52412
chr1-166989370-C-G	chr1	166989370	C	G	610094	PASS	0.024408	nfe	0.017513	3	134	0.024408
chr1-166989473-T-G	chr1	166989473	T	G	7786356	PASS	0.36219	afr	0.213691	29	134	0.36219
chr1-166989519-G-T	chr1	166989519	G	T	6435	PASS	1.5075e-4	nfe	1.0799999999999996e-4	1	134	1.5075e-4
chr1-166989589-C-G	chr1	166989589	C	G	892870	PASS	0.21872	afr	0.03620400000000001	4	134	0.21872
chr1-166989700-G-T	chr1	166989700	G	T	4750046	PASS	0.34399	afr	0.181964	23	134	0.34399
chr1-166989953-G-A	chr1	166989953	G	A	109088	PASS	0.013024	nfe	0.00938099999999999	2	134	0.013024
chr1-166990154-T-A	chr1	166990154	T	A	2438	PASS	8.2946e-4	nfe	8.420000000000002e-4	0	2	8.420000000000002e-4
chr1-166990218-C-G	chr1	166990218	C	G	76536	PASS	0.059675	nfe	0.03400500000000001	0	0	0.059675
chr1-166990833-A-G	chr1	166990833	A	G	108845	PASS	0.24958	nfe	0.05449200000000002	0	0	0.24958
chr1-166991411-A-G	chr1	166991411	A	G	533	PASS	9.24e-6	sas	0	1	134	9.24e-6
chr1-166991508-T-G	chr1	166991508	T	G	61739	PASS	0.0078055	nfe	0.003347	1	134	0.0078055
chr1-166992620-G-A	chr1	166992620	G	A	3368134	PASS	0.34761	afr	0.29791799999999974	47	134	0.34761
chr1-166992674-ATT-A	chr1	166992674	ATT	A	42540	VQSRTrancheINDEL95.00to96.00	8.7e-7	nfe	9e-6	0	134	9e-6
chr1-166992674-ATT-AT	chr1	166992674	ATT	AT	42540	VQSRTrancheINDEL95.00to96.00	0	none	0.01118199999999999	3	134	0.01118199999999999
chr1-166992674-ATT-ATTT	chr1	166992674	ATT	ATTT	42540	VQSRTrancheINDEL95.00to96.00	0	none	0.00244	0	134	0.00244
chr1-166992674-ATT-ATTTT	chr1	166992674	ATT	ATTTT	42540	VQSRTrancheINDEL95.00to96.00	0	none	2.2000000000000003e-5	0	134	2.2000000000000003e-5
chr1-166992674-ATT-ATTTTT	chr1	166992674	ATT	ATTTTT	42540	VQSRTrancheINDEL95.00to96.00	0	none	0	0	134	1e-6
chr1-166992674-ATT-GTT	chr1	166992674	ATT	GTT	42540	VQSRTrancheINDEL95.00to96.00	0	none	0	0	134	1e-6
chr1-166992674-ATT-TTT	chr1	166992674	ATT	TTT	42540	VQSRTrancheINDEL95.00to96.00	0	none	0	0	134	1e-6
chr1-166992882-GTTT-G	chr1	166992882	GTTT	G	242328	ExcessHet	0	none	2.2000000000000003e-5	0	80	2.2000000000000003e-5
chr1-166992882-GTTT-GT	chr1	166992882	GTTT	GT	242328	ExcessHet	0	none	4.720000000000004e-4	0	80	4.720000000000004e-4
chr1-166992882-GTTT-GTT	chr1	166992882	GTTT	GTT	242328	ExcessHet	0	none	0.05277000000000002	3	80	0.05277000000000002
chr1-166992882-GTTT-GTTTT	chr1	166992882	GTTT	GTTTT	242328	ExcessHet	0	none	0.119205	17	80	0.119205
chr1-166992882-GTTT-GTTTTT	chr1	166992882	GTTT	GTTTTT	242328	ExcessHet	0	none	0.002661	0	80	0.002661
chr1-166992882-GTTT-GTTTTTT	chr1	166992882	GTTT	GTTTTTT	242328	ExcessHet	0	none	3.6999999999999985e-5	0	80	3.6999999999999985e-5
chr1-166992882-GTTT-TTTT	chr1	166992882	GTTT	TTTT	242328	ExcessHet	0	none	2.720000000000003e-4	0	80	2.720000000000003e-4
chr1-166992883-T-*	chr1	166992883	T	*	1285	PASS	0	none	0.053499	3	86	0.053499
chr1-166992883-T-A	chr1	166992883	T	A	1285	PASS	0	none	0	0	86	1e-6
chr1-166992883-T-C	chr1	166992883	T	C	1285	PASS	6.5758e-4	mid	5.2999999999999994e-5	0	86	6.5758e-4
chr1-166992883-T-G	chr1	166992883	T	G	1285	PASS	4.7e-7	nfe	0	0	86	1e-6
chr1-166993997-T-C	chr1	166993997	T	C	6225195	PASS	0.59681	afr	0.3572949999999998	53	134	0.59681
chr1-166994109-C-T	chr1	166994109	C	T	171343	PASS	0.017325	nfe	0.01003299999999998	2	134	0.017325
chr1-167004121-C-T	chr1	167004121	C	T	337219	PASS	0.3036	eas	0.026108	1	134	0.3036
chr1-167005183-T-C	chr1	167005183	T	C	2929753	PASS	0.2295	eas	0.12666700000000003	16	134	0.2295
chr1-167005183-T-G	chr1	167005183	T	G	2929753	PASS	6.335e-5	nfe	9e-6	0	134	6.335e-5
chr1-167005555-ATTG-A	chr1	167005555	ATTG	A	1022922.97	PASS	0	none	0	0	134	1e-6
chr1-167005555-ATTG-AG	chr1	167005555	ATTG	AG	1022922.97	PASS	0	none	0.08511300000000001	14	134	0.08511300000000001
chr1-167021122-A-C	chr1	167021122	A	C	624194	PASS	7.2e-7	nfe	0	0	134	1e-6
chr1-167021122-A-G	chr1	167021122	A	G	624194	PASS	0.038582	nfe	0.02547200000000001	5	134	0.038582
chr1-167053683-C-G	chr1	167053683	C	G	196692	PASS	0.47022	amr	0.10047400000000002	0	0	0.47022
chr1-167053845-G-C	chr1	167053845	G	C	457826	PASS	0	none	2.2000000000000003e-5	0	0	2.2000000000000003e-5
chr1-167053845-G-GC	chr1	167053845	G	GC	457826	PASS	0.52369	amr	0.164312	0	0	0.52369
chr1-167053866-C-G	chr1	167053866	C	G	6468	PASS	0	none	2.2000000000000003e-5	0	0	2.2000000000000003e-5
chr1-167053866-C-T	chr1	167053866	C	T	6468	PASS	0.0052405	nfe	0.00188499999999999	0	0	0.0052405
chr1-167054005-G-A	chr1	167054005	G	A	52893	PASS	0.010419	mid	0.00884399999999999	0	70	0.010419
chr1-167054189-C-T	chr1	167054189	C	T	6896338	PASS	0.61691	amr	0.38988999999999985	50	134	0.61691
chr1-167054244-G-A	chr1	167054244	G	A	191000	PASS	0.016425	nfe	0.01016299999999999	2	134	0.016425
chr1-167055211-C-G	chr1	167055211	C	G	2583574	PASS	0.15077	nfe	0.12610200000000002	17	134	0.15077
chr1-167055708-TC-T	chr1	167055708	TC	T	150551.97	PASS	0.0091685	nfe	0.006086	2	134	0.0091685
chr1-167055708-TC-TCC	chr1	167055708	TC	TCC	150551.97	PASS	0	none	1.6699999999999994e-4	0	134	1.6699999999999994e-4
chr1-167055709-C-*	chr1	167055709	C	*	2219	PASS	0	none	0.006086	2	134	0.006086
chr1-167055709-C-T	chr1	167055709	C	T	2219	PASS	0	none	3.6999999999999985e-5	0	134	3.6999999999999985e-5
chr1-167055863-A-G	chr1	167055863	A	G	47918	PASS	0.0043364	nfe	0.00174299999999999	1	134	0.0043364
chr1-167058177-T-C	chr1	167058177	T	C	16255	PASS	0	none	0.01025599999999999	0	0	0.01025599999999999
chr1-167058210-G-A	chr1	167058210	G	A	12435	PASS	0	none	0.00812799999999999	0	0	0.00812799999999999
chr1-167063559-C-T	chr1	167063559	C	T	2773258	PASS	0.19852	mid	0.174716	27	134	0.19852
chr1-167063658-C-A	chr1	167063658	C	A	60914	PASS	0.051642	afr	0.002339	1	134	0.051642
chr1-167063794-CA-*	chr1	167063794	CA	*	71.97	VQSRTrancheINDEL99.50to99.90	0	none	3.6999999999999985e-5	0	134	3.6999999999999985e-5
chr1-167063794-CA-C	chr1	167063794	CA	C	71.97	VQSRTrancheINDEL99.50to99.90	8.4e-7	nfe	3.6999999999999985e-5	1	134	3.6999999999999985e-5
chr1-167063795-A-*	chr1	167063795	A	*	561	PASS	0	none	1.0799999999999996e-4	1	128	1.0799999999999996e-4
chr1-167063795-A-C	chr1	167063795	A	C	561	PASS	3.12e-6	nfe	2.09e-4	2	128	2.09e-4
chr1-167063798-CACCCCTCCCCACCCA-*	chr1	167063798	CACCCCTCCCCACCCA	*	65.97	VQSRTrancheINDEL99.90to99.95	0	none	3.6999999999999985e-5	0	132	3.6999999999999985e-5
chr1-167063798-CACCCCTCCCCACCCA-C	chr1	167063798	CACCCCTCCCCACCCA	C	65.97	VQSRTrancheINDEL99.90to99.95	0	none	0	0	132	1e-6
chr1-167063798-CACCCCTCCCCACCCA-CCCCCTCCCCACCCA	chr1	167063798	CACCCCTCCCCACCCA	CCCCCTCCCCACCCA	65.97	VQSRTrancheINDEL99.90to99.95	0	none	3.6999999999999985e-5	0	132	3.6999999999999985e-5
chr1-167063799-ACCCCTCCC-*	chr1	167063799	ACCCCTCCC	*	2356	VQSRTrancheINDEL99.95to100.00	0	none	1.27e-4	0	100	1.27e-4
chr1-167063799-ACCCCTCCC-A	chr1	167063799	ACCCCTCCC	A	2356	VQSRTrancheINDEL99.95to100.00	0	none	0	0	100	1e-6
chr1-167063799-ACCCCTCCC-CCCCCTCCC	chr1	167063799	ACCCCTCCC	CCCCCTCCC	2356	VQSRTrancheINDEL99.95to100.00	0	none	9.150000000000004e-4	2	100	9.150000000000004e-4
chr1-167063803-CT-*	chr1	167063803	CT	*	41.97	VQSRTrancheINDEL99.50to99.90	0	none	7.099999999999998e-5	0	132	7.099999999999998e-5
chr1-167063803-CT-C	chr1	167063803	CT	C	41.97	VQSRTrancheINDEL99.50to99.90	4.1e-7	nfe	5.2999999999999994e-5	0	132	5.2999999999999994e-5
chr1-167063804-T-*	chr1	167063804	T	*	15553	PASS	0	none	1.6699999999999994e-4	0	92	1.6699999999999994e-4
chr1-167063804-T-C	chr1	167063804	T	C	15553	PASS	2.4732e-4	sas	0.006156	1	92	0.006156
chr1-167063808-CA-*	chr1	167063808	CA	*	168	VQSRTrancheINDEL99.50to99.90	0	none	0	0	132	1e-6
chr1-167063808-CA-AA	chr1	167063808	CA	AA	168	VQSRTrancheINDEL99.50to99.90	0	none	0	0	132	1e-6
chr1-167063808-CA-C	chr1	167063808	CA	C	168	VQSRTrancheINDEL99.50to99.90	0	none	9e-6	0	132	9e-6
chr1-167063809-A-*	chr1	167063809	A	*	14743	PASS	0	none	2.2000000000000003e-5	0	112	2.2000000000000003e-5
chr1-167063809-A-C	chr1	167063809	A	C	14743	PASS	1.4773e-4	sas	0.005825	0	112	0.005825
chr1-167063813-A-*	chr1	167063813	A	*	13704	VQSRTrancheINDEL99.95to100.00	0	none	9e-6	0	104	9e-6
chr1-167063813-A-AC	chr1	167063813	A	AC	13704	VQSRTrancheINDEL99.95to100.00	0	none	2.2000000000000003e-5	0	104	2.2000000000000003e-5
chr1-167063813-A-C	chr1	167063813	A	C	13704	VQSRTrancheINDEL99.95to100.00	1.1415e-4	sas	0.005463	0	104	0.005463
chr1-167068884-C-T	chr1	167068884	C	T	209284	PASS	0.015307	nfe	0.00971999999999999	2	134	0.015307
chr1-167068908-A-G	chr1	167068908	A	G	584	PASS	0	none	0	1	134	1e-6
chr1-167068982-C-A	chr1	167068982	C	A	330793	PASS	0.015526	nfe	0.00971999999999999	2	134	0.015526
chr1-167073353-C-T	chr1	167073353	C	T	3576684	PASS	0.2338	nfe	0.21342200000000003	33	134	0.2338
chr1-167073525-C-T	chr1	167073525	C	T	2093287	PASS	0.15968	eas	0.08551500000000001	15	134	0.15968
chr1-167090099-C-G	chr1	167090099	C	G	5363683	PASS	0	none	0	0	134	1e-6
chr1-167090099-C-T	chr1	167090099	C	T	5363683	PASS	0.49004	mid	0.4075149999999995	70	134	0.49004
chr1-167090207-C-T	chr1	167090207	C	T	340665	PASS	0.010597	mid	0.01052899999999999	2	134	0.010597
chr1-167090225-G-C	chr1	167090225	G	C	14774790	PASS	0.52806	afr	0.48217999999999944	76	134	0.52806
chr1-167090338-G-T	chr1	167090338	G	T	12032478	PASS	0.47494	mid	0.4171939999999996	70	134	0.47494
chr1-167090523-A-G	chr1	167090523	A	G	4725280	PASS	0.45299	mid	0.38970099999999985	70	134	0.45299
chr1-167090593-A-G	chr1	167090593	A	G	4624417	PASS	0.45383	mid	0.3776379999999996	68	128	0.45383
chr1-167090593-A-T	chr1	167090593	A	T	4624417	PASS	0	none	0	0	128	1e-6
chr1-167090596-A-G	chr1	167090596	A	G	5284667	PASS	0.51383	afr	0.4378109999999999	73	126	0.51383
chr1-167094283-A-G	chr1	167094283	A	G	289180	PASS	0.29807	nfe	0.109868	0	0	0.29807
chr1-167094415-C-A	chr1	167094415	C	A	96759	PASS	0.056168	afr	0.02675300000000001	0	0	0.056168
chr1-167094431-C-T	chr1	167094431	C	T	7020	PASS	0.0044739	nfe	0.00141899999999999	0	0	0.0044739
chr1-167094780-A-G	chr1	167094780	A	G	859965	PASS	0.074542	afr	0.04881400000000001	4	134	0.074542
chr1-167113632-G-A	chr1	167113632	G	A	9749517	PASS	0.91177	eas	0.5808040000000004	85	134	0.91177
chr1-167113831-G-A	chr1	167113831	G	A	597188	PASS	0.032093000000000003	mid	0.02417300000000001	3	134	0.032093000000000003
chr1-167119236-C-A	chr1	167119236	C	A	11525258	PASS	0.72525	eas	0.2758319999999994	34	134	0.72525
chr1-167125652-GA-G	chr1	167125652	GA	G	3426645.97	PASS	0.36081	afr	0.2774789999999995	42	134	0.36081
chr1-167125653-A-*	chr1	167125653	A	*	1377	PASS	0	none	0.2774789999999995	42	134	0.2774789999999995
chr1-167125653-A-G	chr1	167125653	A	G	1377	PASS	1.268e-5	nfe	3.6999999999999985e-5	0	134	3.6999999999999985e-5
chr1-167125671-G-*	chr1	167125671	G	*	2601844	PASS	0	none	9e-6	0	134	9e-6
chr1-167125671-G-T	chr1	167125671	G	T	2601844	PASS	0.30025	nfe	0.233813	44	134	0.30025
chr1-167125926-G-C	chr1	167125926	G	C	19885687	PASS	0.89207	eas	0.5248160000000006	62	134	0.89207
chr1-167126528-G-A	chr1	167126528	G	A	12127705	PASS	0.76008	eas	0.196921	20	134	0.76008
chr1-167126644-G-A	chr1	167126644	G	A	15829536	PASS	0.76051	eas	0.196975	20	134	0.76051
chr1-167127375-A-G	chr1	167127375	A	G	1682	PASS	5.509e-5	nfe	0	1	134	5.509e-5
chr1-167127694-A-C	chr1	167127694	A	C	11284265	PASS	0.38059	afr	0.176413	20	134	0.38059
chr1-167127745-A-G	chr1	167127745	A	G	282682	PASS	0.0049331	mid	0.003804	1	134	0.0049331
chr1-167127760-G-A	chr1	167127760	G	A	261242	PASS	0.0053649	nfe	0.00355	1	134	0.0053649
chr1-167127798-T-A	chr1	167127798	T	A	162525	PASS	0.0020169	mid	0.00157099999999999	1	134	0.0020169
chr1-167127833-G-A	chr1	167127833	G	A	965239	PASS	0.023428	nfe	0.01238699999999998	5	134	0.023428
chr1-167128330-G-A	chr1	167128330	G	A	9988983	PASS	0.2047	mid	0.128226	22	134	0.2047
chr1-167128502-C-A	chr1	167128502	C	A	17180158	PASS	0.76076	eas	0.32727699999999954	41	134	0.76076
chr1-167128672-G-A	chr1	167128672	G	A	19249	PASS	0.0023223	nfe	7.270000000000004e-4	1	134	0.0023223
chr1-167128708-G-A	chr1	167128708	G	A	3273159	PASS	0.53539	afr	0.187003	21	134	0.53539
chr1-167128825-C-A	chr1	167128825	C	A	2518991	PASS	0	none	0	0	134	1e-6
chr1-167128825-C-CT	chr1	167128825	C	CT	2518991	PASS	0.52171	afr	0.17816400000000002	21	134	0.52171
chr1-167128858-G-A	chr1	167128858	G	A	3209431	PASS	0.77792	eas	0.2987659999999998	41	132	0.77792
chr1-167128892-T-A	chr1	167128892	T	A	2957296	PASS	0	none	0	0	120	1e-6
chr1-167128892-T-C	chr1	167128892	T	C	2957296	PASS	0.76421	eas	0.2958609999999997	37	120	0.76421
chr1-167128894-G-*	chr1	167128894	G	*	7456949	PASS	0	none	0	0	114	1e-6
chr1-167128894-G-A	chr1	167128894	G	A	7456949	PASS	0.92644	eas	0.6993490000000004	90	114	0.92644
chr1-167128894-G-C	chr1	167128894	G	C	7456949	PASS	0	none	0	0	114	1e-6
chr1-167129076-ATTT-A	chr1	167129076	ATTT	A	168207.97	PASS	0	none	0	0	0	1e-6
chr1-167129076-ATTT-AT	chr1	167129076	ATTT	AT	168207.97	PASS	0	none	0.004145	0	0	0.004145
chr1-167129076-ATTT-ATT	chr1	167129076	ATTT	ATT	168207.97	PASS	0	none	0.098467	0	0	0.098467
chr1-167129076-ATTT-ATTTT	chr1	167129076	ATTT	ATTTT	168207.97	PASS	0	none	0.002806	0	0	0.002806
chr1-167129076-ATTT-ATTTTT	chr1	167129076	ATTT	ATTTTT	168207.97	PASS	0	none	3.6999999999999985e-5	0	0	3.6999999999999985e-5
chr1-167162353-TTTTG-T	chr1	167162353	TTTTG	T	6303.97	PASS	3.6706e-4	nfe	0.00132099999999999	0	2	0.00132099999999999
chr1-167162353-TTTTG-TTTTGTTTG	chr1	167162353	TTTTG	TTTTGTTTG	6303.97	PASS	0	none	3.6999999999999985e-5	0	2	3.6999999999999985e-5
chr1-167162464-T-C	chr1	167162464	T	C	673907	PASS	0.096571	mid	0.06644300000000003	7	124	0.096571
chr1-167162509-T-A	chr1	167162509	T	A	1818611	PASS	0	none	0	0	132	1e-6
chr1-167162509-T-C	chr1	167162509	T	C	1818611	PASS	0.18941	nfe	0.138441	25	132	0.18941
chr1-167162621-T-G	chr1	167162621	T	G	1130485	PASS	0.52125	eas	0.07034400000000002	3	134	0.52125
chr1-167162814-G-A	chr1	167162814	G	A	1585158	PASS	0.52159	eas	0.07045100000000001	3	134	0.52159
chr1-167195650-A-G	chr1	167195650	A	G	71842	PASS	0.13628	nfe	0.053401	0	0	0.13628
chr1-167220324-C-G	chr1	167220324	C	G	647314	PASS	0.88942	nfe	0.3250119999999996	0	0	0.88942
chr1-167220452-C-G	chr1	167220452	C	G	111	PASS	6.622e-5	nfe	9e-6	0	0	6.622e-5
chr1-167220452-C-T	chr1	167220452	C	T	111	PASS	0	none	0	0	0	1e-6
chr1-167220704-G-A	chr1	167220704	G	A	9626	PASS	0.0040464	sas	7.040000000000005e-4	1	130	0.0040464
chr1-167220725-A-C	chr1	167220725	A	C	89185	PASS	0.01446	mid	0.007351	2	126	0.01446
chr1-167220755-C-G	chr1	167220755	C	G	813	PASS	1.1722e-4	afr	9.630000000000004e-4	0	84	9.630000000000004e-4
chr1-167220764-T-A	chr1	167220764	T	A	14755	VQSRTrancheSNP99.90to99.95	0.013445	eas	0.01579800000000002	0	4	0.01579800000000002
chr1-167220764-T-C	chr1	167220764	T	C	14755	VQSRTrancheSNP99.90to99.95	0.001822	eas	0.00190899999999999	0	4	0.00190899999999999
chr1-167220764-T-G	chr1	167220764	T	G	14755	VQSRTrancheSNP99.90to99.95	0.002297	eas	0.00132199999999999	0	4	0.002297
chr1-167220780-A-C	chr1	167220780	A	C	6826	PASS	0.016475	eas	0.005294	0	2	0.016475
chr1-167220780-A-G	chr1	167220780	A	G	6826	PASS	5.9613e-4	eas	2.500000000000001e-4	0	2	5.9613e-4
chr1-167220795-A-*	chr1	167220795	A	*	589	PASS	0	none	9e-6	0	4	9e-6
chr1-167220795-A-AG	chr1	167220795	A	AG	589	PASS	0	none	2.2000000000000003e-5	0	4	2.2000000000000003e-5
chr1-167220795-A-C	chr1	167220795	A	C	589	PASS	3.0992e-4	eas	6.080000000000004e-4	0	4	6.080000000000004e-4
chr1-167220795-A-G	chr1	167220795	A	G	589	PASS	6.72e-6	nfe	6.999999999999998e-5	0	4	6.999999999999998e-5
chr1-167220795-A-T	chr1	167220795	A	T	589	PASS	2.12e-6	nfe	9e-6	0	4	9e-6
chr1-167220843-G-C	chr1	167220843	G	C	369	PASS	1.2626e-4	eas	5.860000000000005e-4	0	32	5.860000000000005e-4
chr1-167221013-T-C	chr1	167221013	T	C	663	VQSRTrancheSNP99.80to99.90	0	none	9e-6	0	94	9e-6
chr1-167221013-T-G	chr1	167221013	T	G	663	VQSRTrancheSNP99.80to99.90	1.59e-6	nfe	7.099999999999998e-5	0	94	7.099999999999998e-5
chr1-167221014-GC-AC	chr1	167221014	GC	AC	679199	ExcessHet	0	none	0	0	126	1e-6
chr1-167221014-GC-G	chr1	167221014	GC	G	679199	ExcessHet	0.0019066	afr	0.006085	0	126	0.006085
chr1-167221014-GC-GCC	chr1	167221014	GC	GCC	679199	ExcessHet	0	none	0.07740100000000003	11	126	0.07740100000000003
chr1-167221014-GC-GCCC	chr1	167221014	GC	GCCC	679199	ExcessHet	0	none	0.00105999999999999	0	126	0.00105999999999999
chr1-167221014-GC-GCCCC	chr1	167221014	GC	GCCCC	679199	ExcessHet	0	none	9e-6	0	126	9e-6
chr1-167370211-A-G	chr1	167370211	A	G	47175	PASS	0.0063515	nfe	0.003094	2	134	0.0063515
chr1-167372117-A-G	chr1	167372117	A	G	214494	PASS	0.024435	sas	0.01645900000000001	2	134	0.024435
chr1-167374343-T-A	chr1	167374343	T	A	67139	PASS	0.007925	mid	0.004033	1	134	0.007925
chr1-167374393-C-T	chr1	167374393	C	T	5497	PASS	6.6497e-4	nfe	2.5100000000000014e-4	1	134	6.6497e-4
chr1-167374424-A-AG	chr1	167374424	A	AG	188604.97	PASS	0.022909	sas	0.01595900000000002	3	134	0.022909
chr1-167375981-A-C	chr1	167375981	A	C	3101222	PASS	0.19124	nfe	0.166096	31	134	0.19124
chr1-167375981-A-G	chr1	167375981	A	G	3101222	PASS	2.5388e-4	afr	9e-6	0	134	2.5388e-4
chr1-167376274-T-G	chr1	167376274	T	G	252457	PASS	0.037341	nfe	0.02907900000000002	6	134	0.037341
chr1-167384021-ATT-A	chr1	167384021	ATT	A	5390002.97	PASS	2.2252e-4	nfe	0.00157099999999999	0	130	0.00157099999999999
chr1-167384021-ATT-AT	chr1	167384021	ATT	AT	5390002.97	PASS	0	none	0.6554710000000001	91	130	0.6554710000000001
chr1-167384021-ATT-ATTT	chr1	167384021	ATT	ATTT	5390002.97	PASS	0	none	8.450000000000003e-4	1	130	8.450000000000003e-4
chr1-167396172-C-T	chr1	167396172	C	T	678021	PASS	0.27718	afr	0.051458	2	134	0.27718
chr1-167396608-A-C	chr1	167396608	A	C	1928	PASS	2.6632e-4	nfe	2.2000000000000003e-5	1	132	2.6632e-4
chr1-167396608-A-G	chr1	167396608	A	G	1928	PASS	0	none	9e-6	0	132	9e-6
chr1-167396686-AACACACACAC-A	chr1	167396686	AACACACACAC	A	970150.97	ExcessHet	0	none	2.2000000000000003e-5	0	92	2.2000000000000003e-5
chr1-167396686-AACACACACAC-AAC	chr1	167396686	AACACACACAC	AAC	970150.97	ExcessHet	0	none	9e-6	0	92	9e-6
chr1-167396686-AACACACACAC-AACAC	chr1	167396686	AACACACACAC	AACAC	970150.97	ExcessHet	0	none	1.47e-4	0	92	1.47e-4
chr1-167396686-AACACACACAC-AACACAC	chr1	167396686	AACACACACAC	AACACAC	970150.97	ExcessHet	0	none	0.006182	0	92	0.006182
chr1-167396686-AACACACACAC-AACACACAC	chr1	167396686	AACACACACAC	AACACACAC	970150.97	ExcessHet	0	none	0.106842	19	92	0.106842
chr1-167396686-AACACACACAC-AACACACACACAC	chr1	167396686	AACACACACAC	AACACACACACAC	970150.97	ExcessHet	0	none	0.132728	17	92	0.132728
chr1-167396686-AACACACACAC-AACACACACACACAC	chr1	167396686	AACACACACAC	AACACACACACACAC	970150.97	ExcessHet	0	none	0.00819999999999999	0	92	0.00819999999999999
chr1-167396686-AACACACACAC-AACACACACACACACAC	chr1	167396686	AACACACACAC	AACACACACACACACAC	970150.97	ExcessHet	0	none	4.270000000000005e-4	0	92	4.270000000000005e-4
chr1-167397956-C-T	chr1	167397956	C	T	7764992	PASS	0.69969	eas	0.4227369999999997	61	134	0.69969
chr1-167399063-G-C	chr1	167399063	G	C	440304	PASS	0.14605	eas	0.049909	13	134	0.14605
chr1-167401323-G-A	chr1	167401323	G	A	511768	PASS	3.08e-6	nfe	9e-6	0	132	9e-6
chr1-167401323-G-C	chr1	167401323	G	C	511768	PASS	0.34504	afr	0.056132	3	132	0.34504
chr1-167401613-AT-A	chr1	167401613	AT	A	11310	VQSRTrancheINDEL95.00to96.00	0	none	0	0	134	1e-6
chr1-167401613-AT-GT	chr1	167401613	AT	GT	11310	VQSRTrancheINDEL95.00to96.00	0	none	7.040000000000005e-4	1	134	7.040000000000005e-4
chr1-167412014-A-G	chr1	167412014	A	G	861487	PASS	0.024602	nfe	0.023432	3	134	0.024602
chr1-167412403-A-AAAAAAAAAG	chr1	167412403	A	AAAAAAAAAG	13798860	PASS	0	none	3.6999999999999985e-5	0	134	3.6999999999999985e-5
chr1-167412403-A-AAAAAAAAG	chr1	167412403	A	AAAAAAAAG	13798860	PASS	0	none	2.2000000000000003e-5	0	134	2.2000000000000003e-5
chr1-167412403-A-AAAAAAG	chr1	167412403	A	AAAAAAG	13798860	PASS	0	none	9e-6	0	134	9e-6
chr1-167412403-A-AAAG	chr1	167412403	A	AAAG	13798860	PASS	0	none	0	0	134	1e-6
chr1-167412403-A-AG	chr1	167412403	A	AG	13798860	PASS	0.87956	eas	0.6021050000000007	92	134	0.87956
chr1-167412403-A-G	chr1	167412403	A	G	13798860	PASS	6.06e-6	sas	9e-6	0	134	9e-6
chr1-167412450-A-C	chr1	167412450	A	C	209813	PASS	0.024512	sas	0.01614300000000001	3	134	0.024512
chr1-167413137-A-C	chr1	167413137	A	C	19525748	PASS	0.88228	eas	0.680207	95	134	0.88228
chr1-167413162-AGTGTGTGTGTGT-A	chr1	167413162	AGTGTGTGTGTGT	A	10497203.97	ExcessHet	0	none	0	0	126	1e-6
chr1-167413162-AGTGTGTGTGTGT-AGT	chr1	167413162	AGTGTGTGTGTGT	AGT	10497203.97	ExcessHet	0	none	1.47e-4	0	126	1.47e-4
chr1-167413162-AGTGTGTGTGTGT-AGTGT	chr1	167413162	AGTGTGTGTGTGT	AGTGT	10497203.97	ExcessHet	0	none	0.006317	1	126	0.006317
chr1-167413162-AGTGTGTGTGTGT-AGTGTGT	chr1	167413162	AGTGTGTGTGTGT	AGTGTGT	10497203.97	ExcessHet	0	none	0.096067	19	126	0.096067
chr1-167413162-AGTGTGTGTGTGT-AGTGTGTGT	chr1	167413162	AGTGTGTGTGTGT	AGTGTGTGT	10497203.97	ExcessHet	0	none	0.4640379999999994	56	126	0.4640379999999994
chr1-167413162-AGTGTGTGTGTGT-AGTGTGTGTGT	chr1	167413162	AGTGTGTGTGTGT	AGTGTGTGTGT	10497203.97	ExcessHet	0	none	0.113549	17	126	0.113549
chr1-167413162-AGTGTGTGTGTGT-AGTGTGTGTGTGTGT	chr1	167413162	AGTGTGTGTGTGT	AGTGTGTGTGTGTGT	10497203.97	ExcessHet	0	none	0.01311799999999998	2	126	0.01311799999999998
chr1-167413162-AGTGTGTGTGTGT-AGTGTGTGTGTGTGTGT	chr1	167413162	AGTGTGTGTGTGT	AGTGTGTGTGTGTGTGT	10497203.97	ExcessHet	0	none	0.01642900000000001	3	126	0.01642900000000001
chr1-167413162-AGTGTGTGTGTGT-AGTGTGTGTGTGTGTGTGT	chr1	167413162	AGTGTGTGTGTGT	AGTGTGTGTGTGTGTGTGT	10497203.97	ExcessHet	0	none	2.09e-4	0	126	2.09e-4
chr1-167413162-AGTGTGTGTGTGT-AGTGTGTGTGTGTGTGTGTGT	chr1	167413162	AGTGTGTGTGTGT	AGTGTGTGTGTGTGTGTGTGT	10497203.97	ExcessHet	0	none	0	0	126	1e-6
chr1-167413164-T-*	chr1	167413164	T	*	265	PASS	0	none	0.6642050000000004	91	122	0.6642050000000004
chr1-167413164-T-A	chr1	167413164	T	A	265	PASS	4.7755e-4	afr	1.6699999999999994e-4	0	122	4.7755e-4
chr1-167415826-G-A	chr1	167415826	G	A	1241427	PASS	0.037413	nfe	0.030381	6	134	0.037413
chr1-167415827-C-T	chr1	167415827	C	T	1241876	PASS	0.037426	nfe	0.030381	6	134	0.037426
chr1-167415907-C-G	chr1	167415907	C	G	237496	PASS	0.024888	sas	0.01677700000000001	3	80	0.024888
chr1-167415925-C-A	chr1	167415925	C	A	2458	VQSRTrancheSNP99.90to99.95	9.6e-4	nfe	0.003464	0	30	0.003464
chr1-167415932-G-A	chr1	167415932	G	A	1668	VQSRTrancheSNP99.80to99.90	6.36e-6	nfe	6.090000000000004e-4	0	38	6.090000000000004e-4
chr1-167415932-G-T	chr1	167415932	G	T	1668	VQSRTrancheSNP99.80to99.90	2.5116e-4	eas	2.2899999999999996e-4	1	38	2.5116e-4
chr1-167415934-G-*	chr1	167415934	G	*	7864	VQSRTrancheSNP99.90to99.95	0	none	2.2000000000000003e-5	0	28	2.2000000000000003e-5
chr1-167415934-G-A	chr1	167415934	G	A	7864	VQSRTrancheSNP99.90to99.95	1.2311e-4	nfe	0.003438	0	28	0.003438
chr1-167415934-G-C	chr1	167415934	G	C	7864	VQSRTrancheSNP99.90to99.95	5.19e-6	nfe	0	0	28	5.19e-6
chr1-167415934-G-T	chr1	167415934	G	T	7864	VQSRTrancheSNP99.90to99.95	0.0010011	eas	0.00115299999999999	1	28	0.00115299999999999
chr1-167415940-AG-A	chr1	167415940	AG	A	9149.97	VQSRTrancheINDEL99.50to99.90	1.123e-4	eas	3.8200000000000034e-4	0	68	3.8200000000000034e-4
chr1-167415940-AG-ACG	chr1	167415940	AG	ACG	9149.97	VQSRTrancheINDEL99.50to99.90	0	none	5.2999999999999994e-5	0	68	5.2999999999999994e-5
chr1-167415940-AG-AGG	chr1	167415940	AG	AGG	9149.97	VQSRTrancheINDEL99.50to99.90	0	none	5.2999999999999994e-5	0	68	5.2999999999999994e-5
chr1-167415940-AG-ATG	chr1	167415940	AG	ATG	9149.97	VQSRTrancheINDEL99.50to99.90	0	none	0.004587	1	68	0.004587
chr1-167415941-GAAAA-*	chr1	167415941	GAAAA	*	2840686	ExcessHet	0	none	1.6699999999999994e-4	0	60	1.6699999999999994e-4
chr1-167415941-GAAAA-AAAAA	chr1	167415941	GAAAA	AAAAA	2840686	ExcessHet	0	none	0.02671700000000001	2	60	0.02671700000000001
chr1-167415941-GAAAA-CAAAA	chr1	167415941	GAAAA	CAAAA	2840686	ExcessHet	0	none	1.0799999999999996e-4	0	60	1.0799999999999996e-4
chr1-167415941-GAAAA-G	chr1	167415941	GAAAA	G	2840686	ExcessHet	6.94e-6	nfe	2.2000000000000003e-5	0	60	2.2000000000000003e-5
chr1-167415941-GAAAA-GA	chr1	167415941	GAAAA	GA	2840686	ExcessHet	0	none	3.3700000000000044e-4	0	60	3.3700000000000044e-4
chr1-167415941-GAAAA-GAA	chr1	167415941	GAAAA	GAA	2840686	ExcessHet	0	none	0.00271	2	60	0.00271
chr1-167415941-GAAAA-GAAA	chr1	167415941	GAAAA	GAAA	2840686	ExcessHet	0	none	0.029869	5	60	0.029869
chr1-167415941-GAAAA-GAAAAA	chr1	167415941	GAAAA	GAAAAA	2840686	ExcessHet	0	none	0.3324429999999997	19	60	0.3324429999999997
chr1-167415941-GAAAA-GAAAAAA	chr1	167415941	GAAAA	GAAAAAA	2840686	ExcessHet	0	none	0.08550400000000001	2	60	0.08550400000000001
chr1-167415941-GAAAA-GAAAAAAA	chr1	167415941	GAAAA	GAAAAAAA	2840686	ExcessHet	0	none	0.01142099999999998	0	60	0.01142099999999998
chr1-167415941-GAAAA-GAAAAAAAA	chr1	167415941	GAAAA	GAAAAAAAA	2840686	ExcessHet	0	none	9.380000000000004e-4	0	60	9.380000000000004e-4
chr1-167415941-GAAAA-GAAAAAAAAA	chr1	167415941	GAAAA	GAAAAAAAAA	2840686	ExcessHet	0	none	2.720000000000003e-4	0	60	2.720000000000003e-4
chr1-167415941-GAAAA-GAAAAAAAAAA	chr1	167415941	GAAAA	GAAAAAAAAAA	2840686	ExcessHet	0	none	2.2000000000000003e-5	0	60	2.2000000000000003e-5
chr1-167415941-GAAAA-GAAAAAAAAAAAA	chr1	167415941	GAAAA	GAAAAAAAAAAAA	2840686	ExcessHet	0	none	2.2000000000000003e-5	0	60	2.2000000000000003e-5
chr1-167415941-GAAAA-GAAAAAAAAAAAAA	chr1	167415941	GAAAA	GAAAAAAAAAAAAA	2840686	ExcessHet	0	none	9e-6	0	60	9e-6
chr1-167415941-GAAAA-GAAAAAAAAAAAAAA	chr1	167415941	GAAAA	GAAAAAAAAAAAAAA	2840686	ExcessHet	0	none	9e-6	0	60	9e-6
chr1-167415941-GAAAA-GAAAAAAAAAAAAAAA	chr1	167415941	GAAAA	GAAAAAAAAAAAAAAA	2840686	ExcessHet	0	none	3.6999999999999985e-5	0	60	3.6999999999999985e-5
chr1-167415941-GAAAA-GAAAAAAAAAAAAAAAA	chr1	167415941	GAAAA	GAAAAAAAAAAAAAAAA	2840686	ExcessHet	0	none	3.6999999999999985e-5	0	60	3.6999999999999985e-5
chr1-167415941-GAAAA-GAAAAAAAAAAAAAAAAA	chr1	167415941	GAAAA	GAAAAAAAAAAAAAAAAA	2840686	ExcessHet	0	none	3.6999999999999985e-5	0	60	3.6999999999999985e-5
chr1-167415941-GAAAA-GAAAAAAAAAAAAAAAAAAAA	chr1	167415941	GAAAA	GAAAAAAAAAAAAAAAAAAAA	2840686	ExcessHet	0	none	0	0	60	1e-6
chr1-167415941-GAAAA-GAAAAAAAAAAAAAAAAAAAAA	chr1	167415941	GAAAA	GAAAAAAAAAAAAAAAAAAAAA	2840686	ExcessHet	0	none	0	0	60	1e-6
chr1-167415941-GAAAA-GAAAAAAAAAAAAAAAAAAAAAA	chr1	167415941	GAAAA	GAAAAAAAAAAAAAAAAAAAAAA	2840686	ExcessHet	0	none	9e-6	0	60	9e-6
chr1-167415941-GAAAA-GAAAAAAAAAAAAAAACCAAACAAAAACAAAAAAAAAAAAAAAAAAAA	chr1	167415941	GAAAA	GAAAAAAAAAAAAAAACCAAACAAAAACAAAAAAAAAAAAAAAAAAAA	2840686	ExcessHet	0	none	0	0	60	1e-6
chr1-167415941-GAAAA-TAAAA	chr1	167415941	GAAAA	TAAAA	2840686	ExcessHet	0	none	0.01259699999999999	4	60	0.01259699999999999
chr1-167415942-A-*	chr1	167415942	A	*	1257	PASS	0	none	0.033376	6	96	0.033376
chr1-167415942-A-C	chr1	167415942	A	C	1257	PASS	0	none	0	0	96	1e-6
chr1-167415942-A-G	chr1	167415942	A	G	1257	PASS	1.682e-4	nfe	1.47e-4	0	96	1.682e-4
chr1-167415942-A-T	chr1	167415942	A	T	1257	PASS	1.0951e-4	eas	3.6000000000000035e-4	0	96	3.6000000000000035e-4
chr1-167416057-C-A	chr1	167416057	C	A	436	VQSRTrancheSNP99.90to99.95	9.861e-5	eas	4.950000000000003e-4	1	84	4.950000000000003e-4
chr1-167416080-CA-*	chr1	167416080	CA	*	4247	VQSRTrancheINDEL99.90to99.95	0	none	7.099999999999998e-5	0	74	7.099999999999998e-5
chr1-167416080-CA-AA	chr1	167416080	CA	AA	4247	VQSRTrancheINDEL99.90to99.95	0	none	0.002812	0	74	0.002812
chr1-167416080-CA-C	chr1	167416080	CA	C	4247	VQSRTrancheINDEL99.90to99.95	0	none	0	0	74	1e-6
chr1-167416080-CA-CAA	chr1	167416080	CA	CAA	4247	VQSRTrancheINDEL99.90to99.95	0	none	3.6999999999999985e-5	0	74	3.6999999999999985e-5
chr1-167416086-TTAA-*	chr1	167416086	TTAA	*	14718	VQSRTrancheINDEL99.95to100.00	0	none	0.00100999999999999	0	48	0.00100999999999999
chr1-167416086-TTAA-ATAA	chr1	167416086	TTAA	ATAA	14718	VQSRTrancheINDEL99.95to100.00	0	none	0.005558	0	48	0.005558
chr1-167416086-TTAA-T	chr1	167416086	TTAA	T	14718	VQSRTrancheINDEL99.95to100.00	0	none	0	0	48	1e-6
chr1-167416086-TTAA-TA	chr1	167416086	TTAA	TA	14718	VQSRTrancheINDEL99.95to100.00	0	none	3.6999999999999985e-5	0	48	3.6999999999999985e-5
chr1-167416086-TTAA-TAATAA	chr1	167416086	TTAA	TAATAA	14718	VQSRTrancheINDEL99.95to100.00	0	none	0	0	48	1e-6
chr1-167416086-TTAA-TATAA	chr1	167416086	TTAA	TATAA	14718	VQSRTrancheINDEL99.95to100.00	0	none	2.2000000000000003e-5	0	48	2.2000000000000003e-5
chr1-167416086-TTAA-TTAAAAAAAAAAAAAAAAAAAAAAAAAAAAAAAAATAA	chr1	167416086	TTAA	TTAAAAAAAAAAAAAAAAAAAAAAAAAAAAAAAAATAA	14718	VQSRTrancheINDEL99.95to100.00	0	none	0	0	48	1e-6
chr1-167416086-TTAA-TTAAAAAAAAAAAAAAAAAAAAAAAAAAAAAAAATAA	chr1	167416086	TTAA	TTAAAAAAAAAAAAAAAAAAAAAAAAAAAAAAAATAA	14718	VQSRTrancheINDEL99.95to100.00	0	none	9e-6	0	48	9e-6
chr1-167416086-TTAA-TTAAAAAAAAAAAAAAAAAAAAAAAAAAAAAATAA	chr1	167416086	TTAA	TTAAAAAAAAAAAAAAAAAAAAAAAAAAAAAATAA	14718	VQSRTrancheINDEL99.95to100.00	0	none	2.2000000000000003e-5	0	48	2.2000000000000003e-5
chr1-167416086-TTAA-TTAAAAAAAAAAAAAAAAAAAAAAAAAAAAATAA	chr1	167416086	TTAA	TTAAAAAAAAAAAAAAAAAAAAAAAAAAAAATAA	14718	VQSRTrancheINDEL99.95to100.00	0	none	0	0	48	1e-6
chr1-167416086-TTAA-TTAAAAAAAAAAAAAAAAAAAAAAACAAAAAAATAA	chr1	167416086	TTAA	TTAAAAAAAAAAAAAAAAAAAAAAACAAAAAAATAA	14718	VQSRTrancheINDEL99.95to100.00	0	none	0	0	48	1e-6
chr1-167416086-TTAA-TTAAAAAAAAAAAAAAAAAAAGAAAAAAAAAAATAA	chr1	167416086	TTAA	TTAAAAAAAAAAAAAAAAAAAGAAAAAAAAAAATAA	14718	VQSRTrancheINDEL99.95to100.00	0	none	9e-6	0	48	9e-6
chr1-167416086-TTAA-TTAAAAAAAAAAAAAAAAAAGAAAAAAAAAAATAA	chr1	167416086	TTAA	TTAAAAAAAAAAAAAAAAAAGAAAAAAAAAAATAA	14718	VQSRTrancheINDEL99.95to100.00	0	none	9e-6	0	48	9e-6
chr1-167416086-TTAA-TTAAAAAAAAAAAAAAAAAGAAAAAAAAAAATAA	chr1	167416086	TTAA	TTAAAAAAAAAAAAAAAAAGAAAAAAAAAAATAA	14718	VQSRTrancheINDEL99.95to100.00	0	none	9e-6	0	48	9e-6
chr1-167416086-TTAA-TTAAAAAAAAAATAA	chr1	167416086	TTAA	TTAAAAAAAAAATAA	14718	VQSRTrancheINDEL99.95to100.00	0	none	0	0	48	1e-6
chr1-167416087-TAAAAAAAAAAA-*	chr1	167416087	TAAAAAAAAAAA	*	2817365	VQSRTrancheINDEL95.00to96.00	0	none	4.260000000000005e-4	0	12	4.260000000000005e-4
chr1-167416087-TAAAAAAAAAAA-AAAAAAAAAAAA	chr1	167416087	TAAAAAAAAAAA	AAAAAAAAAAAA	2817365	VQSRTrancheINDEL95.00to96.00	0	none	0.00136999999999999	0	12	0.00136999999999999
chr1-167416087-TAAAAAAAAAAA-T	chr1	167416087	TAAAAAAAAAAA	T	2817365	VQSRTrancheINDEL95.00to96.00	4.503e-5	nfe	0	0	12	4.503e-5
chr1-167416087-TAAAAAAAAAAA-TAAAA	chr1	167416087	TAAAAAAAAAAA	TAAAA	2817365	VQSRTrancheINDEL95.00to96.00	0	none	0	0	12	1e-6
chr1-167416087-TAAAAAAAAAAA-TAAAAA	chr1	167416087	TAAAAAAAAAAA	TAAAAA	2817365	VQSRTrancheINDEL95.00to96.00	0	none	9e-6	0	12	9e-6
chr1-167416087-TAAAAAAAAAAA-TAAAAAA	chr1	167416087	TAAAAAAAAAAA	TAAAAAA	2817365	VQSRTrancheINDEL95.00to96.00	0	none	1.47e-4	0	12	1.47e-4
chr1-167416087-TAAAAAAAAAAA-TAAAAAAA	chr1	167416087	TAAAAAAAAAAA	TAAAAAAA	2817365	VQSRTrancheINDEL95.00to96.00	0	none	0.003033	0	12	0.003033
chr1-167416087-TAAAAAAAAAAA-TAAAAAAAA	chr1	167416087	TAAAAAAAAAAA	TAAAAAAAA	2817365	VQSRTrancheINDEL95.00to96.00	0	none	0.03051800000000002	3	12	0.03051800000000002
chr1-167416087-TAAAAAAAAAAA-TAAAAAAAAA	chr1	167416087	TAAAAAAAAAAA	TAAAAAAAAA	2817365	VQSRTrancheINDEL95.00to96.00	0	none	0.184611	1	12	0.184611
chr1-167416087-TAAAAAAAAAAA-TAAAAAAAAAA	chr1	167416087	TAAAAAAAAAAA	TAAAAAAAAAA	2817365	VQSRTrancheINDEL95.00to96.00	0	none	0.3692839999999995	6	12	0.3692839999999995
chr1-167416087-TAAAAAAAAAAA-TAAAAAAAAAAAA	chr1	167416087	TAAAAAAAAAAA	TAAAAAAAAAAAA	2817365	VQSRTrancheINDEL95.00to96.00	0	none	0.01908600000000002	0	12	0.01908600000000002
chr1-167416087-TAAAAAAAAAAA-TAAAAAAAAAAAAA	chr1	167416087	TAAAAAAAAAAA	TAAAAAAAAAAAAA	2817365	VQSRTrancheINDEL95.00to96.00	0	none	0.00154099999999999	0	12	0.00154099999999999
chr1-167416087-TAAAAAAAAAAA-TAAAAAAAAAAAAAA	chr1	167416087	TAAAAAAAAAAA	TAAAAAAAAAAAAAA	2817365	VQSRTrancheINDEL95.00to96.00	0	none	2.2000000000000003e-5	0	12	2.2000000000000003e-5
chr1-167416087-TAAAAAAAAAAA-TAAAAAAAAAAAAAAA	chr1	167416087	TAAAAAAAAAAA	TAAAAAAAAAAAAAAA	2817365	VQSRTrancheINDEL95.00to96.00	0	none	2.2000000000000003e-5	0	12	2.2000000000000003e-5
chr1-167416087-TAAAAAAAAAAA-TAAAAAAAAAAAAAAAAA	chr1	167416087	TAAAAAAAAAAA	TAAAAAAAAAAAAAAAAA	2817365	VQSRTrancheINDEL95.00to96.00	0	none	6.999999999999998e-5	0	12	6.999999999999998e-5
chr1-167416087-TAAAAAAAAAAA-TAAAAAAAAAAAAAAAAAA	chr1	167416087	TAAAAAAAAAAA	TAAAAAAAAAAAAAAAAAA	2817365	VQSRTrancheINDEL95.00to96.00	0	none	2.2000000000000003e-5	0	12	2.2000000000000003e-5
chr1-167416087-TAAAAAAAAAAA-TAAAAAAAAAAAAAAAAAAA	chr1	167416087	TAAAAAAAAAAA	TAAAAAAAAAAAAAAAAAAA	2817365	VQSRTrancheINDEL95.00to96.00	0	none	0	0	12	1e-6
chr1-167416087-TAAAAAAAAAAA-TAAAAAAAAAAAAAAAAAAAA	chr1	167416087	TAAAAAAAAAAA	TAAAAAAAAAAAAAAAAAAAA	2817365	VQSRTrancheINDEL95.00to96.00	0	none	5.2999999999999994e-5	0	12	5.2999999999999994e-5
chr1-167416087-TAAAAAAAAAAA-TAAAAAAAAAAAAAAAAAAAAA	chr1	167416087	TAAAAAAAAAAA	TAAAAAAAAAAAAAAAAAAAAA	2817365	VQSRTrancheINDEL95.00to96.00	0	none	2.500000000000001e-4	0	12	2.500000000000001e-4
chr1-167416087-TAAAAAAAAAAA-TAAAAAAAAAAAAAAAAAAAAAA	chr1	167416087	TAAAAAAAAAAA	TAAAAAAAAAAAAAAAAAAAAAA	2817365	VQSRTrancheINDEL95.00to96.00	0	none	3.590000000000004e-4	0	12	3.590000000000004e-4
chr1-167416087-TAAAAAAAAAAA-TAAAAAAAAAAAAAAAAAAAAAAA	chr1	167416087	TAAAAAAAAAAA	TAAAAAAAAAAAAAAAAAAAAAAA	2817365	VQSRTrancheINDEL95.00to96.00	0	none	4.710000000000004e-4	0	12	4.710000000000004e-4
chr1-167416087-TAAAAAAAAAAA-TAAAAAAAAAAAAAAAAAAAAAAAA	chr1	167416087	TAAAAAAAAAAA	TAAAAAAAAAAAAAAAAAAAAAAAA	2817365	VQSRTrancheINDEL95.00to96.00	0	none	5.620000000000005e-4	0	12	5.620000000000005e-4
chr1-167416087-TAAAAAAAAAAA-TAAAAAAAAAAAAAAAAAAAAAAAAA	chr1	167416087	TAAAAAAAAAAA	TAAAAAAAAAAAAAAAAAAAAAAAAA	2817365	VQSRTrancheINDEL95.00to96.00	0	none	4.940000000000003e-4	0	12	4.940000000000003e-4
chr1-167416087-TAAAAAAAAAAA-TAAAAAAAAAAAAAAAAAAAAAAAAAA	chr1	167416087	TAAAAAAAAAAA	TAAAAAAAAAAAAAAAAAAAAAAAAAA	2817365	VQSRTrancheINDEL95.00to96.00	0	none	2.500000000000001e-4	0	12	2.500000000000001e-4
chr1-167416087-TAAAAAAAAAAA-TAAAAAAAAAAAAAAAAAAAAAAAAAAA	chr1	167416087	TAAAAAAAAAAA	TAAAAAAAAAAAAAAAAAAAAAAAAAAA	2817365	VQSRTrancheINDEL95.00to96.00	0	none	9e-6	0	12	9e-6
chr1-167416087-TAAAAAAAAAAA-TAAAAAAAAAAAAAAAAAAAAAAAAAAAA	chr1	167416087	TAAAAAAAAAAA	TAAAAAAAAAAAAAAAAAAAAAAAAAAAA	2817365	VQSRTrancheINDEL95.00to96.00	0	none	2.2000000000000003e-5	0	12	2.2000000000000003e-5
chr1-167416087-TAAAAAAAAAAA-TAAAAAAAAAAAAAAAAAAAAAAAAAAAAAAAAAAAAA	chr1	167416087	TAAAAAAAAAAA	TAAAAAAAAAAAAAAAAAAAAAAAAAAAAAAAAAAAAA	2817365	VQSRTrancheINDEL95.00to96.00	0	none	0	0	12	1e-6
chr1-167416087-TAAAAAAAAAAA-TAAAAAAAAAAAAAAAAAAAAAAAAAAAAAAAAAAAAAAAA	chr1	167416087	TAAAAAAAAAAA	TAAAAAAAAAAAAAAAAAAAAAAAAAAAAAAAAAAAAAAAA	2817365	VQSRTrancheINDEL95.00to96.00	0	none	0	0	12	1e-6
chr1-167416087-TAAAAAAAAAAA-TAAAAAAAAAAAAAAAAAAAAAAAAAAAAAAAAAAAAAAAAAA	chr1	167416087	TAAAAAAAAAAA	TAAAAAAAAAAAAAAAAAAAAAAAAAAAAAAAAAAAAAAAAAA	2817365	VQSRTrancheINDEL95.00to96.00	0	none	9e-6	0	12	9e-6
chr1-167416087-TAAAAAAAAAAA-TAAAAAAAAAAAAAAAAAAAAAAAAAAAAAAAAAAAAAAAAAAA	chr1	167416087	TAAAAAAAAAAA	TAAAAAAAAAAAAAAAAAAAAAAAAAAAAAAAAAAAAAAAAAAA	2817365	VQSRTrancheINDEL95.00to96.00	0	none	5.2999999999999994e-5	0	12	5.2999999999999994e-5
chr1-167416087-TAAAAAAAAAAA-TAAAAAAAAAAAAAAAAAAAAAAAAAAAAAAAAAAAAAAAAAAAA	chr1	167416087	TAAAAAAAAAAA	TAAAAAAAAAAAAAAAAAAAAAAAAAAAAAAAAAAAAAAAAAAAA	2817365	VQSRTrancheINDEL95.00to96.00	0	none	0	0	12	1e-6
chr1-167416087-TAAAAAAAAAAA-TAAAAAAAAAAAAAAAAAAAAAAAAAAAAAAAAAAAAAAAAAAAAA	chr1	167416087	TAAAAAAAAAAA	TAAAAAAAAAAAAAAAAAAAAAAAAAAAAAAAAAAAAAAAAAAAAA	2817365	VQSRTrancheINDEL95.00to96.00	0	none	0	0	12	1e-6
chr1-167416087-TAAAAAAAAAAA-TAAAAAAAAAAAAAAAAAAAAAAAAAAAAAAAAAAAAAAAAAAAAAAAAAA	chr1	167416087	TAAAAAAAAAAA	TAAAAAAAAAAAAAAAAAAAAAAAAAAAAAAAAAAAAAAAAAAAAAAAAAA	2817365	VQSRTrancheINDEL95.00to96.00	0	none	2.2000000000000003e-5	0	12	2.2000000000000003e-5
chr1-167416087-TAAAAAAAAAAA-TAAAAAAAAAAAAAAAAAAAAAAAAAAAAAAAATAAAAAAAAAAAA	chr1	167416087	TAAAAAAAAAAA	TAAAAAAAAAAAAAAAAAAAAAAAAAAAAAAAATAAAAAAAAAAAA	2817365	VQSRTrancheINDEL95.00to96.00	0	none	0	0	12	1e-6
chr1-167416087-TAAAAAAAAAAA-TAAAAAAAAAAAAAAAAAAAAAAAAAAAAAAAATAAAAAAAAAAAAA	chr1	167416087	TAAAAAAAAAAA	TAAAAAAAAAAAAAAAAAAAAAAAAAAAAAAAATAAAAAAAAAAAAA	2817365	VQSRTrancheINDEL95.00to96.00	0	none	0	0	12	1e-6
chr1-167416087-TAAAAAAAAAAA-TAAAAAAAAAAAAAAAAAAAAAAAAAAAAAAACAAAAAAAAAAAAAAAAA	chr1	167416087	TAAAAAAAAAAA	TAAAAAAAAAAAAAAAAAAAAAAAAAAAAAAACAAAAAAAAAAAAAAAAA	2817365	VQSRTrancheINDEL95.00to96.00	0	none	0	0	12	1e-6
chr1-167416087-TAAAAAAAAAAA-TAAAAAAAAAAAAAAAAAAAAAAAAAAAAAAATAAAAAAAAAAAAA	chr1	167416087	TAAAAAAAAAAA	TAAAAAAAAAAAAAAAAAAAAAAAAAAAAAAATAAAAAAAAAAAAA	2817365	VQSRTrancheINDEL95.00to96.00	0	none	0	0	12	1e-6
chr1-167416087-TAAAAAAAAAAA-TAAAAAAAAAAAAAAAAAAAAAAAAAAAAATAAAAAAAAAAAAA	chr1	167416087	TAAAAAAAAAAA	TAAAAAAAAAAAAAAAAAAAAAAAAAAAAATAAAAAAAAAAAAA	2817365	VQSRTrancheINDEL95.00to96.00	0	none	0	0	12	1e-6
chr1-167416087-TAAAAAAAAAAA-TAAAAAAAAAAAAAAAAAAAAAAACAAAAAAAAAAAAAAAAAAAAAAAAAAAAAA	chr1	167416087	TAAAAAAAAAAA	TAAAAAAAAAAAAAAAAAAAAAAACAAAAAAAAAAAAAAAAAAAAAAAAAAAAAA	2817365	VQSRTrancheINDEL95.00to96.00	0	none	0	0	12	1e-6
chr1-167416087-TAAAAAAAAAAA-TAAAAAAAAAAAAAAAAAAAAAAACAAAAAAAACAAAAAAAAAAA	chr1	167416087	TAAAAAAAAAAA	TAAAAAAAAAAAAAAAAAAAAAAACAAAAAAAACAAAAAAAAAAA	2817365	VQSRTrancheINDEL95.00to96.00	0	none	0	0	12	1e-6
chr1-167416087-TAAAAAAAAAAA-TAAAAAAAAAAAAAAAAAAAAAAACAAAAAAAACAAAAAAAAAAAAAAAAA	chr1	167416087	TAAAAAAAAAAA	TAAAAAAAAAAAAAAAAAAAAAAACAAAAAAAACAAAAAAAAAAAAAAAAA	2817365	VQSRTrancheINDEL95.00to96.00	0	none	0	0	12	1e-6
chr1-167416087-TAAAAAAAAAAA-TAAAAAAAAAAAAAAAAAAAAAACAAAAAAAAAAAAAAAAA	chr1	167416087	TAAAAAAAAAAA	TAAAAAAAAAAAAAAAAAAAAAACAAAAAAAAAAAAAAAAA	2817365	VQSRTrancheINDEL95.00to96.00	0	none	0	0	12	1e-6
chr1-167416087-TAAAAAAAAAAA-TAAAAAAAAAAAAAAAAAAAGAAAAAAAAAAAAAAAAAAAAAAA	chr1	167416087	TAAAAAAAAAAA	TAAAAAAAAAAAAAAAAAAAGAAAAAAAAAAAAAAAAAAAAAAA	2817365	VQSRTrancheINDEL95.00to96.00	0	none	0	0	12	1e-6
chr1-167416087-TAAAAAAAAAAA-TAAAAAAAAAAAAAAAAAAAGAAAAAAAAAAATCAAAAAAAAAAAAAAAAAA	chr1	167416087	TAAAAAAAAAAA	TAAAAAAAAAAAAAAAAAAAGAAAAAAAAAAATCAAAAAAAAAAAAAAAAAA	2817365	VQSRTrancheINDEL95.00to96.00	0	none	0	0	12	1e-6
chr1-167416087-TAAAAAAAAAAA-TAAAAAAAAAAAAAAAAAAGAAAAAAAAAAAAAAAAAAAAAAAAA	chr1	167416087	TAAAAAAAAAAA	TAAAAAAAAAAAAAAAAAAGAAAAAAAAAAAAAAAAAAAAAAAAA	2817365	VQSRTrancheINDEL95.00to96.00	0	none	0	0	12	1e-6
chr1-167416087-TAAAAAAAAAAA-TAAAAAAAAAAAAAAAAAAGAAAAAAAAAAATAAAAAAAAAAAA	chr1	167416087	TAAAAAAAAAAA	TAAAAAAAAAAAAAAAAAAGAAAAAAAAAAATAAAAAAAAAAAA	2817365	VQSRTrancheINDEL95.00to96.00	0	none	0	0	12	1e-6
chr1-167416087-TAAAAAAAAAAA-TAAAAAAAAAATAAAAAAAAAAAA	chr1	167416087	TAAAAAAAAAAA	TAAAAAAAAAATAAAAAAAAAAAA	2817365	VQSRTrancheINDEL95.00to96.00	0	none	0	0	12	1e-6
chr1-167416088-A-*	chr1	167416088	A	*	3148.97	VQSRTrancheINDEL95.00to96.00	0	none	0.5129100000000005	3	6	0.5129100000000005
chr1-167416088-A-AAAAAAAAAAAAAAAAAAAAAAAAAAAAAAAAT	chr1	167416088	A	AAAAAAAAAAAAAAAAAAAAAAAAAAAAAAAAT	3148.97	VQSRTrancheINDEL95.00to96.00	0.0010672	nfe	9e-6	0	6	0.0010672
chr1-167416088-A-AAAAAAAAAAAAAAAAAAAAAAAAAAAAAAT	chr1	167416088	A	AAAAAAAAAAAAAAAAAAAAAAAAAAAAAAT	3148.97	VQSRTrancheINDEL95.00to96.00	0.0018208	nfe	9e-6	0	6	0.0018208
chr1-167416088-A-AAAAAAAAAAAAAAAAAAAGAAAAAAAAAAAT	chr1	167416088	A	AAAAAAAAAAAAAAAAAAAGAAAAAAAAAAAT	3148.97	VQSRTrancheINDEL95.00to96.00	0	none	0	0	6	1e-6
chr1-167416088-A-AAAAAAAAAAT	chr1	167416088	A	AAAAAAAAAAT	3148.97	VQSRTrancheINDEL95.00to96.00	0	none	2.720000000000003e-4	0	6	2.720000000000003e-4
chr1-167416089-A-*	chr1	167416089	A	*	138	PASS	0	none	0.2802229999999997	1	6	0.2802229999999997
chr1-167416089-A-T	chr1	167416089	A	T	138	PASS	0.0014681	sas	3.3700000000000044e-4	0	6	0.0014681
chr1-167416090-A-*	chr1	167416090	A	*	489	VQSRTrancheINDEL95.00to96.00	0	none	0.04616600000000002	0	44	0.04616600000000002
chr1-167416090-A-AAAAAAAAAAAAAAAAAAAAAAAAAAAAAAATT	chr1	167416090	A	AAAAAAAAAAAAAAAAAAAAAAAAAAAAAAATT	489	VQSRTrancheINDEL95.00to96.00	0	none	0	0	44	1e-6
chr1-167416090-A-AAAAAAAAAAAAAAAAAAAAAAAAAAAT	chr1	167416090	A	AAAAAAAAAAAAAAAAAAAAAAAAAAAT	489	VQSRTrancheINDEL95.00to96.00	0	none	2.720000000000003e-4	0	44	2.720000000000003e-4
chr1-167416090-A-T	chr1	167416090	A	T	489	VQSRTrancheINDEL95.00to96.00	4.392e-5	eas	9e-6	0	44	4.392e-5
chr1-167416091-A-*	chr1	167416091	A	*	126	VQSRTrancheINDEL96.00to97.00	0	none	0.004359	0	82	0.004359
chr1-167416091-A-AAAAAAAAAAAAAAAAAAAAAAAAAAAAAAT	chr1	167416091	A	AAAAAAAAAAAAAAAAAAAAAAAAAAAAAAT	126	VQSRTrancheINDEL96.00to97.00	0	none	0	0	82	1e-6
chr1-167416091-A-AAAAAAAAAAAAAAAAAAAAAAAAAAAATT	chr1	167416091	A	AAAAAAAAAAAAAAAAAAAAAAAAAAAATT	126	VQSRTrancheINDEL96.00to97.00	0	none	0	0	82	1e-6
chr1-167416091-A-T	chr1	167416091	A	T	126	VQSRTrancheINDEL96.00to97.00	0	none	0	0	82	1e-6
chr1-167416135-A-*	chr1	167416135	A	*	101966	PASS	0	none	0	0	78	1e-6
chr1-167416135-A-C	chr1	167416135	A	C	101966	PASS	0	none	9e-6	0	78	9e-6
chr1-167416135-A-G	chr1	167416135	A	G	101966	PASS	0.0024545	afr	5.170000000000002e-4	0	78	0.0024545
chr1-167416135-A-T	chr1	167416135	A	T	101966	PASS	0.01543	nfe	0.01367699999999999	0	78	0.01543
chr1-167420226-T-C	chr1	167420226	T	C	112921	PASS	0.60457	nfe	0.079086	0	0	0.60457
chr1-167420382-G-T	chr1	167420382	G	T	72286	PASS	0.51124	nfe	0.05116500000000001	0	0	0.51124
chr1-167420585-C-T	chr1	167420585	C	T	38605	PASS	0.54254	nfe	0.02670000000000001	0	0	0.54254
chr1-167430497-A-C	chr1	167430497	A	C	1670173	PASS	0.50899	amr	0.134978	50	134	0.50899
chr1-167430524-T-*	chr1	167430524	T	*	5112670	PASS	0	none	9e-6	0	134	9e-6
chr1-167430524-T-G	chr1	167430524	T	G	5112670	PASS	0.88006	nfe	0.3376239999999999	118	134	0.88006
chr1-167430631-T-G	chr1	167430631	T	G	13911308	PASS	0	none	9e-6	0	134	9e-6
chr1-167430631-T-TAC	chr1	167430631	T	TAC	13911308	PASS	2.1e-6	nfe	0	0	134	2.1e-6
chr1-167430631-T-TAG	chr1	167430631	T	TAG	13911308	PASS	0.99559	nfe	0.3764289999999996	134	134	0.99559
chr1-167430631-T-TCG	chr1	167430631	T	TCG	13911308	PASS	0	none	9e-6	0	134	9e-6
chr1-167430725-T-C	chr1	167430725	T	C	18501707	PASS	0.99562	nfe	0.3860239999999998	134	134	0.99562
chr1-167430755-C-T	chr1	167430755	C	T	342904	PASS	0.021414	sas	0.007379	2	134	0.021414
chr1-167430837-T-A	chr1	167430837	T	A	17244151	PASS	0.84757	sas	0.3803209999999996	109	134	0.84757
chr1-167430844-G-A	chr1	167430844	G	A	2540980	PASS	0	none	9e-6	0	134	9e-6
chr1-167430844-G-C	chr1	167430844	G	C	2540980	PASS	0.23882	eas	0.06052	23	134	0.23882
chr1-167430954-A-AC	chr1	167430954	A	AC	2942224.97	PASS	0.23904	eas	0.06247300000000001	16	134	0.23904
chr1-167431062-G-C	chr1	167431062	G	C	530180	PASS	0.11107	eas	0.016512	2	134	0.11107
chr1-167431429-TACCTGCACC-T	chr1	167431429	TACCTGCACC	T	975387.97	PASS	0.067178	mid	0.04123800000000001	8	134	0.067178
chr1-167431438-C-*	chr1	167431438	C	*	39	PASS	0	none	0.04123800000000001	8	134	0.04123800000000001
chr1-167431438-C-A	chr1	167431438	C	A	39	PASS	2.914e-5	afr	9e-6	0	134	2.914e-5
chr1-167431874-A-*	chr1	167431874	A	*	1075816	PASS	0	none	0	0	134	1e-6
chr1-167431874-A-T	chr1	167431874	A	T	1075816	PASS	0.027086	nfe	0.02361700000000001	5	134	0.027086
chr1-167431877-AATAATC-*	chr1	167431877	AATAATC	*	1117725.97	PASS	0	none	0	0	134	1e-6
chr1-167431877-AATAATC-A	chr1	167431877	AATAATC	A	1117725.97	PASS	0.027413	nfe	0.02361700000000001	5	134	0.027413
chr1-167431879-TAATCCCCCTGGCCCCACGGGCA-*	chr1	167431879	TAATCCCCCTGGCCCCACGGGCA	*	56.97	VQSRTrancheINDEL99.50to99.90	0	none	0.02361700000000001	5	134	0.02361700000000001
chr1-167431879-TAATCCCCCTGGCCCCACGGGCA-T	chr1	167431879	TAATCCCCCTGGCCCCACGGGCA	T	56.97	VQSRTrancheINDEL99.50to99.90	4.13e-5	nfe	0	0	134	4.13e-5
chr1-167431884-C-*	chr1	167431884	C	*	1118172	PASS	0	none	0	0	134	1e-6
chr1-167431884-C-G	chr1	167431884	C	G	1118172	PASS	0.027885	nfe	0.02361700000000001	5	134	0.027885
chr1-167431887-CT-*	chr1	167431887	CT	*	1065308	VQSRTrancheINDEL95.00to96.00	0	none	0	0	134	1e-6
chr1-167431887-CT-C	chr1	167431887	CT	C	1065308	VQSRTrancheINDEL95.00to96.00	1.277e-5	nfe	0	0	134	1.277e-5
chr1-167431887-CT-TT	chr1	167431887	CT	TT	1065308	VQSRTrancheINDEL95.00to96.00	0	none	0.02361700000000001	5	134	0.02361700000000001
chr1-167431891-CCCCA-*	chr1	167431891	CCCCA	*	1014261.97	PASS	0	none	0	0	134	1e-6
chr1-167431891-CCCCA-C	chr1	167431891	CCCCA	C	1014261.97	PASS	0.02805	nfe	0.02361700000000001	5	134	0.02805
chr1-167431896-C-*	chr1	167431896	C	*	999864	PASS	0	none	0	0	134	1e-6
chr1-167431896-C-T	chr1	167431896	C	T	999864	PASS	0.028381	nfe	0.02361700000000001	5	134	0.028381
chr1-167433931-G-A	chr1	167433931	G	A	11812	PASS	9.4992e-4	nfe	2.2999999999999995e-4	1	134	9.4992e-4
chr1-167433951-G-A	chr1	167433951	G	A	303668	PASS	0.0096312	nfe	0.007327	4	134	0.0096312
chr1-167433975-G-A	chr1	167433975	G	A	5153481	PASS	0.22741	eas	0.120267	16	134	0.22741
chr1-167434267-A-G	chr1	167434267	A	G	24232892	PASS	0.9047	sas	0.8650310000000001	118	134	0.9047
chr1-167434311-A-G	chr1	167434311	A	G	107737	PASS	0.0074556	nfe	0.004672	1	132	0.0074556
chr1-167434388-A-G	chr1	167434388	A	G	13268689	PASS	0.90317	sas	0.8030970000000006	83	94	0.90317
chr1-167434476-C-T	chr1	167434476	C	T	258800	PASS	0.029823	sas	0.01498599999999998	0	6	0.029823
chr1-167434607-G-C	chr1	167434607	G	C	33146525	PASS	0.90296	sas	0.6498690000000007	0	0	0.90296
chr1-167434607-G-T	chr1	167434607	G	T	33146525	PASS	2.114e-5	nfe	0	0	0	2.114e-5
chr1-167434612-T-*	chr1	167434612	T	*	33126939	PASS	0	none	9e-6	0	0	9e-6
chr1-167434612-T-G	chr1	167434612	T	G	33126939	PASS	0.90288	sas	0.6505160000000008	0	0	0.90288
chr1-167434841-G-A	chr1	167434841	G	A	86161632	PASS	0.90473	sas	0.7314500000000006	5	8	0.90473
chr1-167434903-TGGAGCCCTCCTCCAGCCCTTCCTCCAGCCCTTCCTCCGGAGCCCTCCTCCAGCCCTTCCTCC-*	chr1	167434903	TGGAGCCCTCCTCCAGCCCTTCCTCCAGCCCTTCCTCCGGAGCCCTCCTCCAGCCCTTCCTCC	*	393891	VQSRTrancheINDEL99.50to99.90	0	none	6.999999999999998e-5	0	16	6.999999999999998e-5
chr1-167434903-TGGAGCCCTCCTCCAGCCCTTCCTCCAGCCCTTCCTCCGGAGCCCTCCTCCAGCCCTTCCTCC-AGGAGCCCTCCTCCAGCCCTTCCTCCAGCCCTTCCTCCGGAGCCCTCCTCCAGCCCTTCCTCC	chr1	167434903	TGGAGCCCTCCTCCAGCCCTTCCTCCAGCCCTTCCTCCGGAGCCCTCCTCCAGCCCTTCCTCC	AGGAGCCCTCCTCCAGCCCTTCCTCCAGCCCTTCCTCCGGAGCCCTCCTCCAGCCCTTCCTCC	393891	VQSRTrancheINDEL99.50to99.90	0	none	0	0	16	1e-6
chr1-167434903-TGGAGCCCTCCTCCAGCCCTTCCTCCAGCCCTTCCTCCGGAGCCCTCCTCCAGCCCTTCCTCC-CGGAGCCCTCCTCCAGCCCTTCCTCCAGCCCTTCCTCCGGAGCCCTCCTCCAGCCCTTCCTCC	chr1	167434903	TGGAGCCCTCCTCCAGCCCTTCCTCCAGCCCTTCCTCCGGAGCCCTCCTCCAGCCCTTCCTCC	CGGAGCCCTCCTCCAGCCCTTCCTCCAGCCCTTCCTCCGGAGCCCTCCTCCAGCCCTTCCTCC	393891	VQSRTrancheINDEL99.50to99.90	0	none	3.3700000000000044e-4	0	16	3.3700000000000044e-4
chr1-167434903-TGGAGCCCTCCTCCAGCCCTTCCTCCAGCCCTTCCTCCGGAGCCCTCCTCCAGCCCTTCCTCC-T	chr1	167434903	TGGAGCCCTCCTCCAGCCCTTCCTCCAGCCCTTCCTCCGGAGCCCTCCTCCAGCCCTTCCTCC	T	393891	VQSRTrancheINDEL99.50to99.90	0.03244	afr	0.01109399999999999	0	16	0.03244
chr1-167434903-TGGAGCCCTCCTCCAGCCCTTCCTCCAGCCCTTCCTCCGGAGCCCTCCTCCAGCCCTTCCTCC-TGGAGCCCTCCTCCAGCCCTTCCTCC	chr1	167434903	TGGAGCCCTCCTCCAGCCCTTCCTCCAGCCCTTCCTCCGGAGCCCTCCTCCAGCCCTTCCTCC	TGGAGCCCTCCTCCAGCCCTTCCTCC	393891	VQSRTrancheINDEL99.50to99.90	0	none	2.2000000000000003e-5	0	16	2.2000000000000003e-5
chr1-167434910-CTCCTCCAGCCCT-*	chr1	167434910	CTCCTCCAGCCCT	*	65107.97	VQSRTrancheINDEL99.00to99.50	0	none	0.011329	0	16	0.011329
chr1-167434910-CTCCTCCAGCCCT-C	chr1	167434910	CTCCTCCAGCCCT	C	65107.97	VQSRTrancheINDEL99.00to99.50	0.0053087	afr	2.720000000000003e-4	0	16	0.0053087
chr1-167434910-CTCCTCCAGCCCT-CTCCTCCAGCCCTTCCTCCAGCCCTTCCTCCAGCCCTTCCTCCAGCCCT	chr1	167434910	CTCCTCCAGCCCT	CTCCTCCAGCCCTTCCTCCAGCCCTTCCTCCAGCCCTTCCTCCAGCCCT	65107.97	VQSRTrancheINDEL99.00to99.50	0	none	0	0	16	1e-6
chr1-167434922-TTCCTCCAGCCCTTCCTCCGGAGCCC-*	chr1	167434922	TTCCTCCAGCCCTTCCTCCGGAGCCC	*	94957.97	VQSRTrancheINDEL99.50to99.90	0	none	0.01158999999999999	0	16	0.01158999999999999
chr1-167434922-TTCCTCCAGCCCTTCCTCCGGAGCCC-T	chr1	167434922	TTCCTCCAGCCCTTCCTCCGGAGCCC	T	94957.97	VQSRTrancheINDEL99.50to99.90	0.005064	afr	0.003109	0	16	0.005064
chr1-167434922-TTCCTCCAGCCCTTCCTCCGGAGCCC-TTCCTCCAGCCCTTCCTCCGAAGCCCTCCTCCAGCCCTTCCTCCGGAGCCC	chr1	167434922	TTCCTCCAGCCCTTCCTCCGGAGCCC	TTCCTCCAGCCCTTCCTCCGAAGCCCTCCTCCAGCCCTTCCTCCGGAGCCC	94957.97	VQSRTrancheINDEL99.50to99.90	0	none	9e-6	0	16	9e-6
chr1-167434922-TTCCTCCAGCCCTTCCTCCGGAGCCC-TTCCTCCAGCCCTTCCTCCGGAGCCCTCCTCCAGCCCTTCCTCCGGAGCCC	chr1	167434922	TTCCTCCAGCCCTTCCTCCGGAGCCC	TTCCTCCAGCCCTTCCTCCGGAGCCCTCCTCCAGCCCTTCCTCCGGAGCCC	94957.97	VQSRTrancheINDEL99.50to99.90	0	none	3.6999999999999985e-5	0	16	3.6999999999999985e-5
chr1-167434928-C-*	chr1	167434928	C	*	247648	VQSRTrancheSNP99.80to99.90	0	none	0.01459899999999999	0	12	0.01459899999999999
chr1-167434928-C-T	chr1	167434928	C	T	247648	VQSRTrancheSNP99.80to99.90	0.0048538	nfe	0.00122499999999999	0	12	0.0048538
chr1-167434933-CTTCCTCCGGAGCCCTCCTCCAGCCCT-*	chr1	167434933	CTTCCTCCGGAGCCCTCCTCCAGCCCT	*	7597	VQSRTrancheINDEL95.00to96.00	0	none	0.01444499999999999	0	10	0.01444499999999999
chr1-167434933-CTTCCTCCGGAGCCCTCCTCCAGCCCT-C	chr1	167434933	CTTCCTCCGGAGCCCTCCTCCAGCCCT	C	7597	VQSRTrancheINDEL95.00to96.00	2.17e-6	nfe	9e-6	0	10	9e-6
chr1-167434933-CTTCCTCCGGAGCCCTCCTCCAGCCCT-CCCTCCGGAGCCCTCCTCCAGCCCT	chr1	167434933	CTTCCTCCGGAGCCCTCCTCCAGCCCT	CCCTCCGGAGCCCTCCTCCAGCCCT	7597	VQSRTrancheINDEL95.00to96.00	0	none	0	0	10	1e-6
chr1-167434933-CTTCCTCCGGAGCCCTCCTCCAGCCCT-CTCCTCCGGAGCCCTCCTCCAGCCCT	chr1	167434933	CTTCCTCCGGAGCCCTCCTCCAGCCCT	CTCCTCCGGAGCCCTCCTCCAGCCCT	7597	VQSRTrancheINDEL95.00to96.00	0	none	2.93e-4	0	10	2.93e-4
chr1-167434933-CTTCCTCCGGAGCCCTCCTCCAGCCCT-GTTCCTCCGGAGCCCTCCTCCAGCCCT	chr1	167434933	CTTCCTCCGGAGCCCTCCTCCAGCCCT	GTTCCTCCGGAGCCCTCCTCCAGCCCT	7597	VQSRTrancheINDEL95.00to96.00	0	none	0	0	10	1e-6
chr1-167434934-TTCCTCCGGAGCCC-*	chr1	167434934	TTCCTCCGGAGCCC	*	122.97	VQSRTrancheINDEL95.00to96.00	0	none	0.01496999999999998	0	12	0.01496999999999998
chr1-167434934-TTCCTCCGGAGCCC-T	chr1	167434934	TTCCTCCGGAGCCC	T	122.97	VQSRTrancheINDEL95.00to96.00	2.25e-6	nfe	9e-6	0	12	9e-6
chr1-167434938-TCCGGAGCC-*	chr1	167434938	TCCGGAGCC	*	7373	VQSRTrancheINDEL99.00to99.50	0	none	0.01457499999999999	0	8	0.01457499999999999
chr1-167434938-TCCGGAGCC-CCCGGAGCC	chr1	167434938	TCCGGAGCC	CCCGGAGCC	7373	VQSRTrancheINDEL99.00to99.50	0	none	9e-6	0	8	9e-6
chr1-167434938-TCCGGAGCC-T	chr1	167434938	TCCGGAGCC	T	7373	VQSRTrancheINDEL99.00to99.50	0.0021887	eas	1.6699999999999994e-4	0	8	0.0021887
chr1-167434940-CGGA-*	chr1	167434940	CGGA	*	19708	VQSRTrancheINDEL99.50to99.90	0	none	0.01483799999999999	0	8	0.01483799999999999
chr1-167434940-CGGA-AGGA	chr1	167434940	CGGA	AGGA	19708	VQSRTrancheINDEL99.50to99.90	0	none	1.0799999999999996e-4	0	8	1.0799999999999996e-4
chr1-167434940-CGGA-C	chr1	167434940	CGGA	C	19708	VQSRTrancheINDEL99.50to99.90	3.713e-5	sas	0	0	8	3.713e-5
chr1-167434940-CGGA-CA	chr1	167434940	CGGA	CA	19708	VQSRTrancheINDEL99.50to99.90	0	none	9e-6	0	8	9e-6
chr1-167434940-CGGA-CGA	chr1	167434940	CGGA	CGA	19708	VQSRTrancheINDEL99.50to99.90	0	none	1.0799999999999996e-4	0	8	1.0799999999999996e-4
chr1-167434940-CGGA-TGGA	chr1	167434940	CGGA	TGGA	19708	VQSRTrancheINDEL99.50to99.90	0	none	7.250000000000005e-4	0	8	7.250000000000005e-4
chr1-167434941-G-*	chr1	167434941	G	*	4416	PASS	0	none	0.01501999999999998	0	6	0.01501999999999998
chr1-167434941-G-A	chr1	167434941	G	A	4416	PASS	0	none	0	0	6	1e-6
chr1-167434941-G-T	chr1	167434941	G	T	4416	PASS	0	none	9e-6	0	6	9e-6
chr1-167434942-GA-*	chr1	167434942	GA	*	22295606	VQSRTrancheINDEL99.50to99.90	0	none	0.01443899999999999	0	2	0.01443899999999999
chr1-167434942-GA-AA	chr1	167434942	GA	AA	22295606	VQSRTrancheINDEL99.50to99.90	0	none	0.18583	1	2	0.18583
chr1-167434942-GA-CA	chr1	167434942	GA	CA	22295606	VQSRTrancheINDEL99.50to99.90	0	none	9e-6	0	2	9e-6
chr1-167434942-GA-G	chr1	167434942	GA	G	22295606	VQSRTrancheINDEL99.50to99.90	0	none	0	0	2	1e-6
chr1-167434942-GA-GAGCCCTCCTCCAGCCCTTCCTCCGGAGCCCTCCTCCAGCCCTTCCTCCAGCCCTTCCTCCAGCCCTTCCTCCGAA	chr1	167434942	GA	GAGCCCTCCTCCAGCCCTTCCTCCGGAGCCCTCCTCCAGCCCTTCCTCCAGCCCTTCCTCCAGCCCTTCCTCCGAA	22295606	VQSRTrancheINDEL99.50to99.90	0	none	2.500000000000001e-4	0	2	2.500000000000001e-4
chr1-167434943-AGCCCTCCTCCAGCCCTTCCTCCGG-*	chr1	167434943	AGCCCTCCTCCAGCCCTTCCTCCGG	*	16163.97	VQSRTrancheINDEL97.00to99.00	0	none	0.00909899999999999	0	6	0.00909899999999999
chr1-167434943-AGCCCTCCTCCAGCCCTTCCTCCGG-A	chr1	167434943	AGCCCTCCTCCAGCCCTTCCTCCGG	A	16163.97	VQSRTrancheINDEL97.00to99.00	2.8775e-4	nfe	1.0899999999999998e-4	0	6	2.8775e-4
chr1-167434943-AGCCCTCCTCCAGCCCTTCCTCCGG-ACCCTCCTCCAGCCCTTCCTCCGG	chr1	167434943	AGCCCTCCTCCAGCCCTTCCTCCGG	ACCCTCCTCCAGCCCTTCCTCCGG	16163.97	VQSRTrancheINDEL97.00to99.00	0	none	7.099999999999998e-5	0	6	7.099999999999998e-5
chr1-167434943-AGCCCTCCTCCAGCCCTTCCTCCGG-AG	chr1	167434943	AGCCCTCCTCCAGCCCTTCCTCCGG	AG	16163.97	VQSRTrancheINDEL97.00to99.00	0	none	0	0	6	1e-6
chr1-167434944-GCCCTCCTCCAGCCCTTCCTCCGGA-*	chr1	167434944	GCCCTCCTCCAGCCCTTCCTCCGGA	*	8429	VQSRTrancheINDEL99.50to99.90	0	none	0.00938799999999998	0	4	0.00938799999999998
chr1-167434944-GCCCTCCTCCAGCCCTTCCTCCGGA-CCCCTCCTCCAGCCCTTCCTCCGGA	chr1	167434944	GCCCTCCTCCAGCCCTTCCTCCGGA	CCCCTCCTCCAGCCCTTCCTCCGGA	8429	VQSRTrancheINDEL99.50to99.90	0	none	5.399999999999999e-5	0	4	5.399999999999999e-5
chr1-167434944-GCCCTCCTCCAGCCCTTCCTCCGGA-G	chr1	167434944	GCCCTCCTCCAGCCCTTCCTCCGGA	G	8429	VQSRTrancheINDEL99.50to99.90	0	none	0	0	4	1e-6
chr1-167434944-GCCCTCCTCCAGCCCTTCCTCCGGA-GCCAGCCCTTCCTCCGGA	chr1	167434944	GCCCTCCTCCAGCCCTTCCTCCGGA	GCCAGCCCTTCCTCCGGA	8429	VQSRTrancheINDEL99.50to99.90	0	none	0	0	4	1e-6
chr1-167434944-GCCCTCCTCCAGCCCTTCCTCCGGA-GCCCTCCTCCAGCCCTTCCTCCGGAGCCCTCCTCCAGCCCCTCCTCCAGCCCTTCCTCCGGA	chr1	167434944	GCCCTCCTCCAGCCCTTCCTCCGGA	GCCCTCCTCCAGCCCTTCCTCCGGAGCCCTCCTCCAGCCCCTCCTCCAGCCCTTCCTCCGGA	8429	VQSRTrancheINDEL99.50to99.90	0	none	2.2000000000000003e-5	0	4	2.2000000000000003e-5
chr1-167434944-GCCCTCCTCCAGCCCTTCCTCCGGA-GGCCCTTCCTCCGGA	chr1	167434944	GCCCTCCTCCAGCCCTTCCTCCGGA	GGCCCTTCCTCCGGA	8429	VQSRTrancheINDEL99.50to99.90	0	none	0	0	4	1e-6
chr1-167434945-CCCTCCT-*	chr1	167434945	CCCTCCT	*	1227.97	VQSRTrancheINDEL99.50to99.90	0	none	0.00936099999999998	0	4	0.00936099999999998
chr1-167434945-CCCTCCT-C	chr1	167434945	CCCTCCT	C	1227.97	VQSRTrancheINDEL99.50to99.90	0	none	0	0	4	1e-6
chr1-167434946-C-*	chr1	167434946	C	*	39	VQSRTrancheSNP99.80to99.90	0	none	0.00938699999999998	0	4	0.00938699999999998
chr1-167434946-C-T	chr1	167434946	C	T	39	VQSRTrancheSNP99.80to99.90	0	none	0	0	4	1e-6
chr1-167434947-CTCCTCCAGCCCTTCCTCCGGAGCCCTCCTCCAGCCCT-*	chr1	167434947	CTCCTCCAGCCCTTCCTCCGGAGCCCTCCTCCAGCCCT	*	5073	VQSRTrancheINDEL99.50to99.90	0	none	0.00909799999999999	0	4	0.00909799999999999
chr1-167434947-CTCCTCCAGCCCTTCCTCCGGAGCCCTCCTCCAGCCCT-C	chr1	167434947	CTCCTCCAGCCCTTCCTCCGGAGCCCTCCTCCAGCCCT	C	5073	VQSRTrancheINDEL99.50to99.90	2.653e-5	nfe	9e-6	0	4	2.653e-5
chr1-167434947-CTCCTCCAGCCCTTCCTCCGGAGCCCTCCTCCAGCCCT-CCCTCCAGCCCTTCCTCCGGAGCCCTCCTCCAGCCCT	chr1	167434947	CTCCTCCAGCCCTTCCTCCGGAGCCCTCCTCCAGCCCT	CCCTCCAGCCCTTCCTCCGGAGCCCTCCTCCAGCCCT	5073	VQSRTrancheINDEL99.50to99.90	0	none	1.28e-4	0	4	1.28e-4
chr1-167434947-CTCCTCCAGCCCTTCCTCCGGAGCCCTCCTCCAGCCCT-CTCCTCCAGCCCTTCCTCCAGCCCTTCCTCCGGAGCCCTCCTCCAGCCCT	chr1	167434947	CTCCTCCAGCCCTTCCTCCGGAGCCCTCCTCCAGCCCT	CTCCTCCAGCCCTTCCTCCAGCCCTTCCTCCGGAGCCCTCCTCCAGCCCT	5073	VQSRTrancheINDEL99.50to99.90	0	none	9e-6	0	4	9e-6
chr1-167434947-CTCCTCCAGCCCTTCCTCCGGAGCCCTCCTCCAGCCCT-CTCCTCCGGAGCCCTCCTCCAGCCCT	chr1	167434947	CTCCTCCAGCCCTTCCTCCGGAGCCCTCCTCCAGCCCT	CTCCTCCGGAGCCCTCCTCCAGCCCT	5073	VQSRTrancheINDEL99.50to99.90	0	none	0	0	4	1e-6
chr1-167434947-CTCCTCCAGCCCTTCCTCCGGAGCCCTCCTCCAGCCCT-CTTCCTCCAGCCCTTCCTCCGGAGCCCTCCTCCAGCCCT	chr1	167434947	CTCCTCCAGCCCTTCCTCCGGAGCCCTCCTCCAGCCCT	CTTCCTCCAGCCCTTCCTCCGGAGCCCTCCTCCAGCCCT	5073	VQSRTrancheINDEL99.50to99.90	0	none	0	0	4	1e-6
chr1-167434947-CTCCTCCAGCCCTTCCTCCGGAGCCCTCCTCCAGCCCT-TTCCTCCAGCCCTTCCTCCGGAGCCCTCCTCCAGCCCT	chr1	167434947	CTCCTCCAGCCCTTCCTCCGGAGCCCTCCTCCAGCCCT	TTCCTCCAGCCCTTCCTCCGGAGCCCTCCTCCAGCCCT	5073	VQSRTrancheINDEL99.50to99.90	0	none	9e-6	0	4	9e-6
chr1-167434948-TCCTCCAGCCCTTCCTCCGGAGCCCTCCTCCAGCCCTTCCTCCAGCCCTTCCTCC-*	chr1	167434948	TCCTCCAGCCCTTCCTCCGGAGCCCTCCTCCAGCCCTTCCTCCAGCCCTTCCTCC	*	7688	VQSRTrancheINDEL99.50to99.90	0	none	0.006472	0	4	0.006472
chr1-167434948-TCCTCCAGCCCTTCCTCCGGAGCCCTCCTCCAGCCCTTCCTCCAGCCCTTCCTCC-CCCTCCAGCCCTTCCTCCGGAGCCCTCCTCCAGCCCTTCCTCCAGCCCTTCCTCC	chr1	167434948	TCCTCCAGCCCTTCCTCCGGAGCCCTCCTCCAGCCCTTCCTCCAGCCCTTCCTCC	CCCTCCAGCCCTTCCTCCGGAGCCCTCCTCCAGCCCTTCCTCCAGCCCTTCCTCC	7688	VQSRTrancheINDEL99.50to99.90	0	none	0	0	4	1e-6
chr1-167434948-TCCTCCAGCCCTTCCTCCGGAGCCCTCCTCCAGCCCTTCCTCCAGCCCTTCCTCC-T	chr1	167434948	TCCTCCAGCCCTTCCTCCGGAGCCCTCCTCCAGCCCTTCCTCCAGCCCTTCCTCC	T	7688	VQSRTrancheINDEL99.50to99.90	0.002114	eas	5.399999999999999e-5	0	4	0.002114
chr1-167434948-TCCTCCAGCCCTTCCTCCGGAGCCCTCCTCCAGCCCTTCCTCCAGCCCTTCCTCC-TGGAGCCCTCCTCCAGCCCTTCCTCCAGCCCTTCCTCC	chr1	167434948	TCCTCCAGCCCTTCCTCCGGAGCCCTCCTCCAGCCCTTCCTCCAGCCCTTCCTCC	TGGAGCCCTCCTCCAGCCCTTCCTCCAGCCCTTCCTCC	7688	VQSRTrancheINDEL99.50to99.90	0	none	8.999999999999999e-5	0	4	8.999999999999999e-5
chr1-167434949-CCTCCAGCCCTTCCTCCGGAGCCCT-*	chr1	167434949	CCTCCAGCCCTTCCTCCGGAGCCCT	*	2017.97	VQSRTrancheINDEL99.00to99.50	0	none	0.00655	0	4	0.00655
chr1-167434949-CCTCCAGCCCTTCCTCCGGAGCCCT-C	chr1	167434949	CCTCCAGCCCTTCCTCCGGAGCCCT	C	2017.97	VQSRTrancheINDEL99.00to99.50	0	none	9e-6	0	4	9e-6
chr1-167434950-CT-*	chr1	167434950	CT	*	631.97	VQSRTrancheINDEL99.50to99.90	0	none	0.006602	0	4	0.006602
chr1-167434950-CT-C	chr1	167434950	CT	C	631.97	VQSRTrancheINDEL99.50to99.90	5.4e-6	nfe	9e-6	0	4	9e-6
chr1-167434951-TCCAGCCCTTCCTCCGGAGCCCTCCTC-*	chr1	167434951	TCCAGCCCTTCCTCCGGAGCCCTCCTC	*	263	VQSRTrancheINDEL99.50to99.90	0	none	0.006655	0	4	0.006655
chr1-167434951-TCCAGCCCTTCCTCCGGAGCCCTCCTC-CCCAGCCCTTCCTCCGGAGCCCTCCTC	chr1	167434951	TCCAGCCCTTCCTCCGGAGCCCTCCTC	CCCAGCCCTTCCTCCGGAGCCCTCCTC	263	VQSRTrancheINDEL99.50to99.90	0	none	0	0	4	1e-6
chr1-167434951-TCCAGCCCTTCCTCCGGAGCCCTCCTC-T	chr1	167434951	TCCAGCCCTTCCTCCGGAGCCCTCCTC	T	263	VQSRTrancheINDEL99.50to99.90	0	none	0	0	4	1e-6
chr1-167434953-CAG-*	chr1	167434953	CAG	*	391.97	VQSRTrancheINDEL99.50to99.90	0	none	0.006576	0	4	0.006576
chr1-167434953-CAG-C	chr1	167434953	CAG	C	391.97	VQSRTrancheINDEL99.50to99.90	0	none	9e-6	0	4	9e-6
chr1-167434954-AGCCCTTCCTCCGGAGCCCT-*	chr1	167434954	AGCCCTTCCTCCGGAGCCCT	*	4965	VQSRTrancheINDEL99.50to99.90	0	none	0.006628	0	4	0.006628
chr1-167434954-AGCCCTTCCTCCGGAGCCCT-A	chr1	167434954	AGCCCTTCCTCCGGAGCCCT	A	4965	VQSRTrancheINDEL99.50to99.90	0	none	0	0	4	1e-6
chr1-167434954-AGCCCTTCCTCCGGAGCCCT-ACCCTTCCTCCGGAGCCCT	chr1	167434954	AGCCCTTCCTCCGGAGCCCT	ACCCTTCCTCCGGAGCCCT	4965	VQSRTrancheINDEL99.50to99.90	0	none	5.399999999999999e-5	0	4	5.399999999999999e-5
chr1-167434954-AGCCCTTCCTCCGGAGCCCT-AT	chr1	167434954	AGCCCTTCCTCCGGAGCCCT	AT	4965	VQSRTrancheINDEL99.50to99.90	0	none	0	0	4	1e-6
chr1-167434954-AGCCCTTCCTCCGGAGCCCT-CGCCCTTCCTCCGGAGCCCT	chr1	167434954	AGCCCTTCCTCCGGAGCCCT	CGCCCTTCCTCCGGAGCCCT	4965	VQSRTrancheINDEL99.50to99.90	0	none	9e-6	0	4	9e-6
chr1-167434955-GCC-*	chr1	167434955	GCC	*	813	VQSRTrancheINDEL99.50to99.90	0	none	0.006785	0	4	0.006785
chr1-167434955-GCC-CCC	chr1	167434955	GCC	CCC	813	VQSRTrancheINDEL99.50to99.90	0	none	3.6999999999999985e-5	0	4	3.6999999999999985e-5
chr1-167434955-GCC-G	chr1	167434955	GCC	G	813	VQSRTrancheINDEL99.50to99.90	0	none	0	0	4	1e-6
chr1-167434956-CCCTTCCTCCGGAGCCCTCCTCCAG-*	chr1	167434956	CCCTTCCTCCGGAGCCCTCCTCCAG	*	2134	VQSRTrancheINDEL97.00to99.00	0	none	0.006628	0	4	0.006628
chr1-167434956-CCCTTCCTCCGGAGCCCTCCTCCAG-C	chr1	167434956	CCCTTCCTCCGGAGCCCTCCTCCAG	C	2134	VQSRTrancheINDEL97.00to99.00	0	none	9e-6	0	4	9e-6
chr1-167434956-CCCTTCCTCCGGAGCCCTCCTCCAG-CCCCTCCTCCAG	chr1	167434956	CCCTTCCTCCGGAGCCCTCCTCCAG	CCCCTCCTCCAG	2134	VQSRTrancheINDEL97.00to99.00	0	none	9e-6	0	4	9e-6
chr1-167434956-CCCTTCCTCCGGAGCCCTCCTCCAG-GCCTTCCTCCGGAGCCCTCCTCCAG	chr1	167434956	CCCTTCCTCCGGAGCCCTCCTCCAG	GCCTTCCTCCGGAGCCCTCCTCCAG	2134	VQSRTrancheINDEL97.00to99.00	0	none	0	0	4	1e-6
chr1-167434958-CTT-*	chr1	167434958	CTT	*	40672	VQSRTrancheINDEL99.00to99.50	0	none	0.00668	0	4	0.00668
chr1-167434958-CTT-C	chr1	167434958	CTT	C	40672	VQSRTrancheINDEL99.00to99.50	0	none	0	0	4	1e-6
chr1-167434958-CTT-CT	chr1	167434958	CTT	CT	40672	VQSRTrancheINDEL99.00to99.50	0	none	7.560000000000005e-4	0	4	7.560000000000005e-4
chr1-167434958-CTT-TTT	chr1	167434958	CTT	TTT	40672	VQSRTrancheINDEL99.00to99.50	0	none	1.89e-4	0	4	1.89e-4
chr1-167434959-TTCCTCCGGAGCCCTCCTCCAGCC-*	chr1	167434959	TTCCTCCGGAGCCCTCCTCCAGCC	*	135657.97	VQSRTrancheINDEL96.00to97.00	0	none	0.007646	0	4	0.007646
chr1-167434959-TTCCTCCGGAGCCCTCCTCCAGCC-T	chr1	167434959	TTCCTCCGGAGCCCTCCTCCAGCC	T	135657.97	VQSRTrancheINDEL96.00to97.00	0	none	0	0	4	1e-6
chr1-167434959-TTCCTCCGGAGCCCTCCTCCAGCC-TAGCCCTCCTCCAGCC	chr1	167434959	TTCCTCCGGAGCCCTCCTCCAGCC	TAGCCCTCCTCCAGCC	135657.97	VQSRTrancheINDEL96.00to97.00	0	none	0	0	4	1e-6
chr1-167434959-TTCCTCCGGAGCCCTCCTCCAGCC-TGGAGCCCTCCTCCAGCC	chr1	167434959	TTCCTCCGGAGCCCTCCTCCAGCC	TGGAGCCCTCCTCCAGCC	135657.97	VQSRTrancheINDEL96.00to97.00	0	none	8.999999999999999e-5	0	4	8.999999999999999e-5
chr1-167434959-TTCCTCCGGAGCCCTCCTCCAGCC-TTCCTCCAGCC	chr1	167434959	TTCCTCCGGAGCCCTCCTCCAGCC	TTCCTCCAGCC	135657.97	VQSRTrancheINDEL96.00to97.00	0	none	0.00850999999999999	0	4	0.00850999999999999
chr1-167434959-TTCCTCCGGAGCCCTCCTCCAGCC-TTCCTCCGGAGCCCTCCTCCAGCCCTTCCTCCAGCCCTCCTCCGGAGCCCTCCTCCAGCC	chr1	167434959	TTCCTCCGGAGCCCTCCTCCAGCC	TTCCTCCGGAGCCCTCCTCCAGCCCTTCCTCCAGCCCTCCTCCGGAGCCCTCCTCCAGCC	135657.97	VQSRTrancheINDEL96.00to97.00	0	none	0	0	4	1e-6
chr1-167434960-TCC-*	chr1	167434960	TCC	*	19074	VQSRTrancheINDEL99.50to99.90	0	none	0.01582	0	4	0.01582
chr1-167434960-TCC-ACC	chr1	167434960	TCC	ACC	19074	VQSRTrancheINDEL99.50to99.90	0	none	0	0	4	1e-6
chr1-167434960-TCC-CCC	chr1	167434960	TCC	CCC	19074	VQSRTrancheINDEL99.50to99.90	0	none	0.00168199999999999	0	4	0.00168199999999999
chr1-167434960-TCC-T	chr1	167434960	TCC	T	19074	VQSRTrancheINDEL99.50to99.90	2.57e-6	nfe	0	0	4	2.57e-6
chr1-167434961-CCTCCGGAGCCCTCCTCCAGCCCTT-*	chr1	167434961	CCTCCGGAGCCCTCCTCCAGCCCTT	*	14447.97	VQSRTrancheINDEL99.50to99.90	0	none	0.015818	0	2	0.015818
chr1-167434961-CCTCCGGAGCCCTCCTCCAGCCCTT-C	chr1	167434961	CCTCCGGAGCCCTCCTCCAGCCCTT	C	14447.97	VQSRTrancheINDEL99.50to99.90	7.793e-5	sas	1.28e-4	0	2	1.28e-4
chr1-167434961-CCTCCGGAGCCCTCCTCCAGCCCTT-CCCTCCAGCCCTT	chr1	167434961	CCTCCGGAGCCCTCCTCCAGCCCTT	CCCTCCAGCCCTT	14447.97	VQSRTrancheINDEL99.50to99.90	0	none	2.3199999999999995e-4	0	2	2.3199999999999995e-4
chr1-167434962-CT-*	chr1	167434962	CT	*	1193.97	VQSRTrancheINDEL99.50to99.90	0	none	0.01642900000000001	0	4	0.01642900000000001
chr1-167434962-CT-C	chr1	167434962	CT	C	1193.97	VQSRTrancheINDEL99.50to99.90	5.758e-5	afr	9e-6	0	4	5.758e-5
chr1-167434963-TCCGGAGCCC-*	chr1	167434963	TCCGGAGCCC	*	1091	VQSRTrancheINDEL99.95to100.00	0	none	0.01645600000000001	0	4	0.01645600000000001
chr1-167434963-TCCGGAGCCC-CCCGGAGCCC	chr1	167434963	TCCGGAGCCC	CCCGGAGCCC	1091	VQSRTrancheINDEL99.95to100.00	0	none	9e-6	0	4	9e-6
chr1-167434963-TCCGGAGCCC-T	chr1	167434963	TCCGGAGCCC	T	1091	VQSRTrancheINDEL99.95to100.00	1.1242e-4	eas	0	0	4	1.1242e-4
chr1-167434963-TCCGGAGCCC-TCC	chr1	167434963	TCCGGAGCCC	TCC	1091	VQSRTrancheINDEL99.95to100.00	0	none	0	0	4	1e-6
chr1-167434964-CCGGAGCCCTCCT-*	chr1	167434964	CCGGAGCCCTCCT	*	1277.97	VQSRTrancheINDEL99.50to99.90	0	none	0.01645400000000001	0	0	0.01645400000000001
chr1-167434964-CCGGAGCCCTCCT-C	chr1	167434964	CCGGAGCCCTCCT	C	1277.97	VQSRTrancheINDEL99.50to99.90	6.06e-6	nfe	9e-6	0	0	9e-6
chr1-167434964-CCGGAGCCCTCCT-CGAGCCCTCCT	chr1	167434964	CCGGAGCCCTCCT	CGAGCCCTCCT	1277.97	VQSRTrancheINDEL99.50to99.90	0	none	3.6999999999999985e-5	0	0	3.6999999999999985e-5
chr1-167434965-CGGAG-*	chr1	167434965	CGGAG	*	124410	VQSRTrancheINDEL99.50to99.90	0	none	0.016587	0	0	0.016587
chr1-167434965-CGGAG-C	chr1	167434965	CGGAG	C	124410	VQSRTrancheINDEL99.50to99.90	1.601e-5	sas	9e-6	0	0	1.601e-5
chr1-167434965-CGGAG-CAACTTTCCAAGGAG	chr1	167434965	CGGAG	CAACTTTCCAAGGAG	124410	VQSRTrancheINDEL99.50to99.90	0	none	0	0	0	1e-6
chr1-167434965-CGGAG-CAG	chr1	167434965	CGGAG	CAG	124410	VQSRTrancheINDEL99.50to99.90	0	none	0.00995299999999998	0	0	0.00995299999999998
chr1-167434965-CGGAG-TGGAG	chr1	167434965	CGGAG	TGGAG	124410	VQSRTrancheINDEL99.50to99.90	0	none	5.399999999999999e-5	0	0	5.399999999999999e-5
chr1-167434966-GGAGCCCTCCTCCAGCCCTTCCTCCA-*	chr1	167434966	GGAGCCCTCCTCCAGCCCTTCCTCCA	*	12686	VQSRTrancheINDEL99.50to99.90	0	none	0.02023900000000001	0	0	0.02023900000000001
chr1-167434966-GGAGCCCTCCTCCAGCCCTTCCTCCA-AGAGCCCTCCTCCAGCCCTTCCTCCA	chr1	167434966	GGAGCCCTCCTCCAGCCCTTCCTCCA	AGAGCCCTCCTCCAGCCCTTCCTCCA	12686	VQSRTrancheINDEL99.50to99.90	0	none	8.9e-5	0	0	8.9e-5
chr1-167434966-GGAGCCCTCCTCCAGCCCTTCCTCCA-G	chr1	167434966	GGAGCCCTCCTCCAGCCCTTCCTCCA	G	12686	VQSRTrancheINDEL99.50to99.90	0	none	9e-6	0	0	9e-6
chr1-167434966-GGAGCCCTCCTCCAGCCCTTCCTCCA-GCCTCCA	chr1	167434966	GGAGCCCTCCTCCAGCCCTTCCTCCA	GCCTCCA	12686	VQSRTrancheINDEL99.50to99.90	0	none	9e-6	0	0	9e-6
chr1-167434966-GGAGCCCTCCTCCAGCCCTTCCTCCA-GGCCCTCCTCCAGCCCTTCCTCCA	chr1	167434966	GGAGCCCTCCTCCAGCCCTTCCTCCA	GGCCCTCCTCCAGCCCTTCCTCCA	12686	VQSRTrancheINDEL99.50to99.90	0	none	9e-6	0	0	9e-6
chr1-167434966-GGAGCCCTCCTCCAGCCCTTCCTCCA-GGCCCTTCCTCCA	chr1	167434966	GGAGCCCTCCTCCAGCCCTTCCTCCA	GGCCCTTCCTCCA	12686	VQSRTrancheINDEL99.50to99.90	0	none	0	0	0	1e-6
chr1-167434969-G-*	chr1	167434969	G	*	45996	VQSRTrancheINDEL99.50to99.90	0	none	0.00965899999999999	0	0	0.00965899999999999
chr1-167434969-G-A	chr1	167434969	G	A	45996	VQSRTrancheINDEL99.50to99.90	0	none	0	0	0	1e-6
chr1-167434969-G-C	chr1	167434969	G	C	45996	VQSRTrancheINDEL99.50to99.90	0.0018428	nfe	0.00877699999999999	0	0	0.00877699999999999
chr1-167434969-G-GCC	chr1	167434969	G	GCC	45996	VQSRTrancheINDEL99.50to99.90	0	none	1.87e-4	0	0	1.87e-4
chr1-167435021-TTCCTCCAGCCCTTCCTCCGGAGCCC-*	chr1	167435021	TTCCTCCAGCCCTTCCTCCGGAGCCC	*	2779	VQSRTrancheINDEL97.00to99.00	0	none	3.6999999999999985e-5	0	0	3.6999999999999985e-5
chr1-167435021-TTCCTCCAGCCCTTCCTCCGGAGCCC-GTCCTCCAGCCCTTCCTCCGGAGCCC	chr1	167435021	TTCCTCCAGCCCTTCCTCCGGAGCCC	GTCCTCCAGCCCTTCCTCCGGAGCCC	2779	VQSRTrancheINDEL97.00to99.00	0	none	9e-6	0	0	9e-6
chr1-167435021-TTCCTCCAGCCCTTCCTCCGGAGCCC-T	chr1	167435021	TTCCTCCAGCCCTTCCTCCGGAGCCC	T	2779	VQSRTrancheINDEL97.00to99.00	2.2544e-4	amr	1.27e-4	0	0	2.2544e-4
chr1-167435039-CGGAGCCCTCCTCCAGCCCTTCCTCCAGCCCTTCCTCCGGAGCCCTCCTCCAGCCCTACCTCCAGCCCTTCCTCCGGAGCCCTCCTCCAGCCCTTCCTCCAGCCCTTCCTCCGGAGCCCTCCTCCAGCCCTTCCTCCAGCCCTTCCTCCGGAGCCCTCCTCCAGCCCTTCCTCCAGCCCTTCCTCCGGAGCCCTCCTCCAGCCCTTCCTCCAGCCCTTCCTCCGGAGCCCTCCTCCAGCCCTTCCTCCAGCCCTTCCTCT-*	chr1	167435039	CGGAGCCCTCCTCCAGCCCTTCCTCCAGCCCTTCCTCCGGAGCCCTCCTCCAGCCCTACCTCCAGCCCTTCCTCCGGAGCCCTCCTCCAGCCCTTCCTCCAGCCCTTCCTCCGGAGCCCTCCTCCAGCCCTTCCTCCAGCCCTTCCTCCGGAGCCCTCCTCCAGCCCTTCCTCCAGCCCTTCCTCCGGAGCCCTCCTCCAGCCCTTCCTCCAGCCCTTCCTCCGGAGCCCTCCTCCAGCCCTTCCTCCAGCCCTTCCTCT	*	114803	VQSRTrancheINDEL99.50to99.90	0	none	2.720000000000003e-4	0	0	2.720000000000003e-4
chr1-167435039-CGGAGCCCTCCTCCAGCCCTTCCTCCAGCCCTTCCTCCGGAGCCCTCCTCCAGCCCTACCTCCAGCCCTTCCTCCGGAGCCCTCCTCCAGCCCTTCCTCCAGCCCTTCCTCCGGAGCCCTCCTCCAGCCCTTCCTCCAGCCCTTCCTCCGGAGCCCTCCTCCAGCCCTTCCTCCAGCCCTTCCTCCGGAGCCCTCCTCCAGCCCTTCCTCCAGCCCTTCCTCCGGAGCCCTCCTCCAGCCCTTCCTCCAGCCCTTCCTCT-CAGCCCTCCTCCAGCCCTTCCTCCAGCCCTTCCTCCGGAGCCCTCCTCCAGCCCTACCTCCAGCCCTTCCTCCGGAGCCCTCCTCCAGCCCTTCCTCCAGCCCTTCCTCCGGAGCCCTCCTCCAGCCCTTCCTCCAGCCCTTCCTCCGGAGCCCTCCTCCAGCCCTTCCTCCAGCCCTTCCTCCGGAGCCCTCCTCCAGCCCTTCCTCCAGCCCTTCCTCCGGAGCCCTCCTCCAGCCCTTCCTCCAGCCCTTCCTCT	chr1	167435039	CGGAGCCCTCCTCCAGCCCTTCCTCCAGCCCTTCCTCCGGAGCCCTCCTCCAGCCCTACCTCCAGCCCTTCCTCCGGAGCCCTCCTCCAGCCCTTCCTCCAGCCCTTCCTCCGGAGCCCTCCTCCAGCCCTTCCTCCAGCCCTTCCTCCGGAGCCCTCCTCCAGCCCTTCCTCCAGCCCTTCCTCCGGAGCCCTCCTCCAGCCCTTCCTCCAGCCCTTCCTCCGGAGCCCTCCTCCAGCCCTTCCTCCAGCCCTTCCTCT	CAGCCCTCCTCCAGCCCTTCCTCCAGCCCTTCCTCCGGAGCCCTCCTCCAGCCCTACCTCCAGCCCTTCCTCCGGAGCCCTCCTCCAGCCCTTCCTCCAGCCCTTCCTCCGGAGCCCTCCTCCAGCCCTTCCTCCAGCCCTTCCTCCGGAGCCCTCCTCCAGCCCTTCCTCCAGCCCTTCCTCCGGAGCCCTCCTCCAGCCCTTCCTCCAGCCCTTCCTCCGGAGCCCTCCTCCAGCCCTTCCTCCAGCCCTTCCTCT	114803	VQSRTrancheINDEL99.50to99.90	0	none	1.0699999999999996e-4	0	0	1.0699999999999996e-4
chr1-167435039-CGGAGCCCTCCTCCAGCCCTTCCTCCAGCCCTTCCTCCGGAGCCCTCCTCCAGCCCTACCTCCAGCCCTTCCTCCGGAGCCCTCCTCCAGCCCTTCCTCCAGCCCTTCCTCCGGAGCCCTCCTCCAGCCCTTCCTCCAGCCCTTCCTCCGGAGCCCTCCTCCAGCCCTTCCTCCAGCCCTTCCTCCGGAGCCCTCCTCCAGCCCTTCCTCCAGCCCTTCCTCCGGAGCCCTCCTCCAGCCCTTCCTCCAGCCCTTCCTCT-T	chr1	167435039	CGGAGCCCTCCTCCAGCCCTTCCTCCAGCCCTTCCTCCGGAGCCCTCCTCCAGCCCTACCTCCAGCCCTTCCTCCGGAGCCCTCCTCCAGCCCTTCCTCCAGCCCTTCCTCCGGAGCCCTCCTCCAGCCCTTCCTCCAGCCCTTCCTCCGGAGCCCTCCTCCAGCCCTTCCTCCAGCCCTTCCTCCGGAGCCCTCCTCCAGCCCTTCCTCCAGCCCTTCCTCCGGAGCCCTCCTCCAGCCCTTCCTCCAGCCCTTCCTCT	T	114803	VQSRTrancheINDEL99.50to99.90	2.022e-5	sas	0	0	0	2.022e-5
chr1-167435039-CGGAGCCCTCCTCCAGCCCTTCCTCCAGCCCTTCCTCCGGAGCCCTCCTCCAGCCCTACCTCCAGCCCTTCCTCCGGAGCCCTCCTCCAGCCCTTCCTCCAGCCCTTCCTCCGGAGCCCTCCTCCAGCCCTTCCTCCAGCCCTTCCTCCGGAGCCCTCCTCCAGCCCTTCCTCCAGCCCTTCCTCCGGAGCCCTCCTCCAGCCCTTCCTCCAGCCCTTCCTCCGGAGCCCTCCTCCAGCCCTTCCTCCAGCCCTTCCTCT-TGGAGCCCTCCTCCAGCCCTTCCTCCAGCCCTTCCTCCGGAGCCCTCCTCCAGCCCTACCTCCAGCCCTTCCTCCGGAGCCCTCCTCCAGCCCTTCCTCCAGCCCTTCCTCCGGAGCCCTCCTCCAGCCCTTCCTCCAGCCCTTCCTCCGGAGCCCTCCTCCAGCCCTTCCTCCAGCCCTTCCTCCGGAGCCCTCCTCCAGCCCTTCCTCCAGCCCTTCCTCCGGAGCCCTCCTCCAGCCCTTCCTCCAGCCCTTCCTCT	chr1	167435039	CGGAGCCCTCCTCCAGCCCTTCCTCCAGCCCTTCCTCCGGAGCCCTCCTCCAGCCCTACCTCCAGCCCTTCCTCCGGAGCCCTCCTCCAGCCCTTCCTCCAGCCCTTCCTCCGGAGCCCTCCTCCAGCCCTTCCTCCAGCCCTTCCTCCGGAGCCCTCCTCCAGCCCTTCCTCCAGCCCTTCCTCCGGAGCCCTCCTCCAGCCCTTCCTCCAGCCCTTCCTCCGGAGCCCTCCTCCAGCCCTTCCTCCAGCCCTTCCTCT	TGGAGCCCTCCTCCAGCCCTTCCTCCAGCCCTTCCTCCGGAGCCCTCCTCCAGCCCTACCTCCAGCCCTTCCTCCGGAGCCCTCCTCCAGCCCTTCCTCCAGCCCTTCCTCCGGAGCCCTCCTCCAGCCCTTCCTCCAGCCCTTCCTCCGGAGCCCTCCTCCAGCCCTTCCTCCAGCCCTTCCTCCGGAGCCCTCCTCCAGCCCTTCCTCCAGCCCTTCCTCCGGAGCCCTCCTCCAGCCCTTCCTCCAGCCCTTCCTCT	114803	VQSRTrancheINDEL99.50to99.90	0	none	0.02355800000000002	0	0	0.02355800000000002
chr1-167435069-CTTCCTCCGGAGCCCTCCTCCAGCCCTACCTCCAGCCCTTCCTCCGGAGCCCTCCTCCAGCCCTTCCTCCAGCCCTTCCTCCGGAGCCCTCCTCCAGCCCTTCCTCCAGCCCTTCCTCCGGAGCCCTCCTCCAGCCCTTCCTCCAGCCCT-*	chr1	167435069	CTTCCTCCGGAGCCCTCCTCCAGCCCTACCTCCAGCCCTTCCTCCGGAGCCCTCCTCCAGCCCTTCCTCCAGCCCTTCCTCCGGAGCCCTCCTCCAGCCCTTCCTCCAGCCCTTCCTCCGGAGCCCTCCTCCAGCCCTTCCTCCAGCCCT	*	695780.97	VQSRTrancheINDEL99.50to99.90	0	none	9e-6	0	0	9e-6
chr1-167435069-CTTCCTCCGGAGCCCTCCTCCAGCCCTACCTCCAGCCCTTCCTCCGGAGCCCTCCTCCAGCCCTTCCTCCAGCCCTTCCTCCGGAGCCCTCCTCCAGCCCTTCCTCCAGCCCTTCCTCCGGAGCCCTCCTCCAGCCCTTCCTCCAGCCCT-C	chr1	167435069	CTTCCTCCGGAGCCCTCCTCCAGCCCTACCTCCAGCCCTTCCTCCGGAGCCCTCCTCCAGCCCTTCCTCCAGCCCTTCCTCCGGAGCCCTCCTCCAGCCCTTCCTCCAGCCCTTCCTCCGGAGCCCTCCTCCAGCCCTTCCTCCAGCCCT	C	695780.97	VQSRTrancheINDEL99.50to99.90	6.464e-5	amr	3.590000000000004e-4	0	0	3.590000000000004e-4
chr1-167435069-CTTCCTCCGGAGCCCTCCTCCAGCCCTACCTCCAGCCCTTCCTCCGGAGCCCTCCTCCAGCCCTTCCTCCAGCCCTTCCTCCGGAGCCCTCCTCCAGCCCTTCCTCCAGCCCTTCCTCCGGAGCCCTCCTCCAGCCCTTCCTCCAGCCCT-CTCCTCCGGAGCCCTCCTCCAGCCCTACCTCCAGCCCTTCCTCCGGAGCCCTCCTCCAGCCCTTCCTCCAGCCCTTCCTCCGGAGCCCTCCTCCAGCCCTTCCTCCAGCCCTTCCTCCGGAGCCCTCCTCCAGCCCTTCCTCCAGCCCT	chr1	167435069	CTTCCTCCGGAGCCCTCCTCCAGCCCTACCTCCAGCCCTTCCTCCGGAGCCCTCCTCCAGCCCTTCCTCCAGCCCTTCCTCCGGAGCCCTCCTCCAGCCCTTCCTCCAGCCCTTCCTCCGGAGCCCTCCTCCAGCCCTTCCTCCAGCCCT	CTCCTCCGGAGCCCTCCTCCAGCCCTACCTCCAGCCCTTCCTCCGGAGCCCTCCTCCAGCCCTTCCTCCAGCCCTTCCTCCGGAGCCCTCCTCCAGCCCTTCCTCCAGCCCTTCCTCCGGAGCCCTCCTCCAGCCCTTCCTCCAGCCCT	695780.97	VQSRTrancheINDEL99.50to99.90	0	none	0.05689000000000002	0	0	0.05689000000000002
chr1-167435069-CTTCCTCCGGAGCCCTCCTCCAGCCCTACCTCCAGCCCTTCCTCCGGAGCCCTCCTCCAGCCCTTCCTCCAGCCCTTCCTCCGGAGCCCTCCTCCAGCCCTTCCTCCAGCCCTTCCTCCGGAGCCCTCCTCCAGCCCTTCCTCCAGCCCT-CTCCTCCGGAGCCCTCCTCCAGCCCTTCCTCCAGCCCT	chr1	167435069	CTTCCTCCGGAGCCCTCCTCCAGCCCTACCTCCAGCCCTTCCTCCGGAGCCCTCCTCCAGCCCTTCCTCCAGCCCTTCCTCCGGAGCCCTCCTCCAGCCCTTCCTCCAGCCCTTCCTCCGGAGCCCTCCTCCAGCCCTTCCTCCAGCCCT	CTCCTCCGGAGCCCTCCTCCAGCCCTTCCTCCAGCCCT	695780.97	VQSRTrancheINDEL99.50to99.90	0	none	0.00146699999999999	0	0	0.00146699999999999
chr1-167435069-CTTCCTCCGGAGCCCTCCTCCAGCCCTACCTCCAGCCCTTCCTCCGGAGCCCTCCTCCAGCCCTTCCTCCAGCCCTTCCTCCGGAGCCCTCCTCCAGCCCTTCCTCCAGCCCTTCCTCCGGAGCCCTCCTCCAGCCCTTCCTCCAGCCCT-CTCCTCCGGAGCCCTCCTCCAGCCCTTCCTCCAGCCCTTCCTCCGGAGCCCTCCTCCAGCCCTTCCTCCAGCCCT	chr1	167435069	CTTCCTCCGGAGCCCTCCTCCAGCCCTACCTCCAGCCCTTCCTCCGGAGCCCTCCTCCAGCCCTTCCTCCAGCCCTTCCTCCGGAGCCCTCCTCCAGCCCTTCCTCCAGCCCTTCCTCCGGAGCCCTCCTCCAGCCCTTCCTCCAGCCCT	CTCCTCCGGAGCCCTCCTCCAGCCCTTCCTCCAGCCCTTCCTCCGGAGCCCTCCTCCAGCCCTTCCTCCAGCCCT	695780.97	VQSRTrancheINDEL99.50to99.90	0	none	0	0	0	1e-6
chr1-167435069-CTTCCTCCGGAGCCCTCCTCCAGCCCTACCTCCAGCCCTTCCTCCGGAGCCCTCCTCCAGCCCTTCCTCCAGCCCTTCCTCCGGAGCCCTCCTCCAGCCCTTCCTCCAGCCCTTCCTCCGGAGCCCTCCTCCAGCCCTTCCTCCAGCCCT-CTCCTCCGGAGCCCTCCTCCAGCCCTTCCTCCAGCCCTTCCTCCGGAGCCCTCCTCCAGCCCTTCCTCCAGCCCTTCCTCCGGAGCCCTCCTCCAGCCCTTCCTCCAGCCCT	chr1	167435069	CTTCCTCCGGAGCCCTCCTCCAGCCCTACCTCCAGCCCTTCCTCCGGAGCCCTCCTCCAGCCCTTCCTCCAGCCCTTCCTCCGGAGCCCTCCTCCAGCCCTTCCTCCAGCCCTTCCTCCGGAGCCCTCCTCCAGCCCTTCCTCCAGCCCT	CTCCTCCGGAGCCCTCCTCCAGCCCTTCCTCCAGCCCTTCCTCCGGAGCCCTCCTCCAGCCCTTCCTCCAGCCCTTCCTCCGGAGCCCTCCTCCAGCCCTTCCTCCAGCCCT	695780.97	VQSRTrancheINDEL99.50to99.90	0	none	3.150000000000005e-4	0	0	3.150000000000005e-4
chr1-167435070-TTCCTCCGGAG-*	chr1	167435070	TTCCTCCGGAG	*	2611	VQSRTrancheINDEL99.50to99.90	0	none	0.05976700000000001	0	0	0.05976700000000001
chr1-167435070-TTCCTCCGGAG-CTCCTCCGGAG	chr1	167435070	TTCCTCCGGAG	CTCCTCCGGAG	2611	VQSRTrancheINDEL99.50to99.90	0	none	0	0	0	1e-6
chr1-167435070-TTCCTCCGGAG-T	chr1	167435070	TTCCTCCGGAG	T	2611	VQSRTrancheINDEL99.50to99.90	0	none	9e-6	0	0	9e-6
chr1-167435070-TTCCTCCGGAG-TTCCTCCGGAGCCCTCCTCCAGCCCTTCCTCCAGCCCTCCTCCGGAG	chr1	167435070	TTCCTCCGGAG	TTCCTCCGGAGCCCTCCTCCAGCCCTTCCTCCAGCCCTCCTCCGGAG	2611	VQSRTrancheINDEL99.50to99.90	0	none	9e-6	0	0	9e-6
chr1-167435261-CGGAGCCCTCCTCCAGCCCTTCCTCCAGCCCTTCCTCTGGAGCCCTCCTCCAGCCCTTCCTCCAGCCCTTCCTCT-C	chr1	167435261	CGGAGCCCTCCTCCAGCCCTTCCTCCAGCCCTTCCTCTGGAGCCCTCCTCCAGCCCTTCCTCCAGCCCTTCCTCT	C	1979562	VQSRTrancheINDEL99.90to99.95	0.018232	amr	0.002662	0	94	0.018232
chr1-167435261-CGGAGCCCTCCTCCAGCCCTTCCTCCAGCCCTTCCTCTGGAGCCCTCCTCCAGCCCTTCCTCCAGCCCTTCCTCT-CGGAGCCCTCCTCCAGCCCTTCCTCCAGCCCTTCCTCT	chr1	167435261	CGGAGCCCTCCTCCAGCCCTTCCTCCAGCCCTTCCTCTGGAGCCCTCCTCCAGCCCTTCCTCCAGCCCTTCCTCT	CGGAGCCCTCCTCCAGCCCTTCCTCCAGCCCTTCCTCT	1979562	VQSRTrancheINDEL99.90to99.95	0	none	0.083065	6	94	0.083065
chr1-167435261-CGGAGCCCTCCTCCAGCCCTTCCTCCAGCCCTTCCTCTGGAGCCCTCCTCCAGCCCTTCCTCCAGCCCTTCCTCT-CGGAGCCCTCCTCCAGCCCTTCCTCCAGCCCTTCCTCTGGAGCCCTCCTCCAGCCCTTCCTCCAGCCCTTCCTCTGGAGCCCTCCTCCAGCCCTTCCTCCAGCCCTTCCTCT	chr1	167435261	CGGAGCCCTCCTCCAGCCCTTCCTCCAGCCCTTCCTCTGGAGCCCTCCTCCAGCCCTTCCTCCAGCCCTTCCTCT	CGGAGCCCTCCTCCAGCCCTTCCTCCAGCCCTTCCTCTGGAGCCCTCCTCCAGCCCTTCCTCCAGCCCTTCCTCTGGAGCCCTCCTCCAGCCCTTCCTCCAGCCCTTCCTCT	1979562	VQSRTrancheINDEL99.90to99.95	0	none	0.024756	0	94	0.024756
chr1-167435261-CGGAGCCCTCCTCCAGCCCTTCCTCCAGCCCTTCCTCTGGAGCCCTCCTCCAGCCCTTCCTCCAGCCCTTCCTCT-TGGAGCCCTCCTCCAGCCCTTCCTCCAGCCCTTCCTCTGGAGCCCTCCTCCAGCCCTTCCTCCAGCCCTTCCTCT	chr1	167435261	CGGAGCCCTCCTCCAGCCCTTCCTCCAGCCCTTCCTCTGGAGCCCTCCTCCAGCCCTTCCTCCAGCCCTTCCTCT	TGGAGCCCTCCTCCAGCCCTTCCTCCAGCCCTTCCTCTGGAGCCCTCCTCCAGCCCTTCCTCCAGCCCTTCCTCT	1979562	VQSRTrancheINDEL99.90to99.95	0	none	0.002113	0	94	0.002113
chr1-167435262-G-*	chr1	167435262	G	*	18876	VQSRTrancheSNP99.80to99.90	0	none	0.085971	6	88	0.085971
chr1-167435262-G-A	chr1	167435262	G	A	18876	VQSRTrancheSNP99.80to99.90	0.015135	afr	0.00127599999999999	0	88	0.015135
chr1-167435277-C-*	chr1	167435277	C	*	276774	VQSRTrancheSNP99.70to99.80	0	none	0.08532400000000001	6	116	0.08532400000000001
chr1-167435277-C-G	chr1	167435277	C	G	276774	VQSRTrancheSNP99.70to99.80	0.014396	nfe	0.00948799999999999	2	116	0.014396
chr1-167435281-T-*	chr1	167435281	T	*	3554	VQSRTrancheSNP99.95to100.00	0	none	0.085346	6	114	0.085346
chr1-167435281-T-C	chr1	167435281	T	C	3554	VQSRTrancheSNP99.95to100.00	0	none	0	0	114	1e-6
chr1-167435291-C-*	chr1	167435291	C	*	1483	VQSRTrancheSNP99.80to99.90	0	none	0.08536900000000001	6	122	0.08536900000000001
chr1-167435291-C-T	chr1	167435291	C	T	1483	VQSRTrancheSNP99.80to99.90	0	none	0	0	122	1e-6
chr1-167435297-C-*	chr1	167435297	C	*	108	VQSRTrancheSNP99.70to99.80	0	none	0.08537800000000001	6	126	0.08537800000000001
chr1-167435297-C-A	chr1	167435297	C	A	108	VQSRTrancheSNP99.70to99.80	5.763e-5	eas	0	0	126	5.763e-5
chr1-167435298-T-*	chr1	167435298	T	*	127592	VQSRTrancheSNP99.70to99.80	0	none	0.085165	6	36	0.085165
chr1-167435298-T-A	chr1	167435298	T	A	127592	VQSRTrancheSNP99.70to99.80	2.048e-5	nfe	9e-6	0	36	2.048e-5
chr1-167435298-T-C	chr1	167435298	T	C	127592	VQSRTrancheSNP99.70to99.80	0.014315	eas	0.00807399999999999	4	36	0.014315
chr1-167435335-T-*	chr1	167435335	T	*	88530	VQSRTrancheSNP99.80to99.90	0	none	0.00281	0	50	0.00281
chr1-167435335-T-A	chr1	167435335	T	A	88530	VQSRTrancheSNP99.80to99.90	6.61e-6	nfe	9e-6	0	50	9e-6
chr1-167435335-T-C	chr1	167435335	T	C	88530	VQSRTrancheSNP99.80to99.90	0.005235	afr	0.007104	1	50	0.007104
chr1-167438449-T-C	chr1	167438449	T	C	26000305	PASS	0.90684	sas	0.8687690000000002	118	134	0.90684
chr1-167438545-C-T	chr1	167438545	C	T	268039	PASS	0.061958	afr	0.006577	1	134	0.061958
chr1-167438562-A-T	chr1	167438562	A	T	476072	PASS	0.012291	sas	0.00846999999999998	2	134	0.012291
chr1-167438621-G-A	chr1	167438621	G	A	2472398	PASS	0.15911	afr	0.047747	2	134	0.15911
chr1-167438624-C-T	chr1	167438624	C	T	250123	PASS	0.064254	afr	0.006008	1	134	0.064254
chr1-167438678-C-T	chr1	167438678	C	T	812248	PASS	0.024199	nfe	0.017724	2	134	0.024199
chr1-167438749-C-A	chr1	167438749	C	A	9018	VQSRTrancheSNP99.90to99.95	0.0026292	eas	0.007497	1	78	0.007497
chr1-167439223-G-A	chr1	167439223	G	A	479955	PASS	0.038739	nfe	0.02833600000000001	6	134	0.038739
chr1-167439328-G-T	chr1	167439328	G	T	3562503	PASS	0.30498	eas	0.116127	18	134	0.30498
chr1-167439433-C-T	chr1	167439433	C	T	12680663	PASS	0.46087	mid	0.36015999999999987	57	134	0.46087
chr1-167439637-A-G	chr1	167439637	A	G	1373697	PASS	0.3077	eas	0.110726	17	134	0.3077
chr1-167439670-C-A	chr1	167439670	C	A	40280	PASS	0.0067967	nfe	0.003245	1	132	0.0067967
chr1-167439670-C-T	chr1	167439670	C	T	40280	PASS	0	none	9e-6	0	132	9e-6
chr1-167439852-C-A	chr1	167439852	C	A	13207	PASS	0.0061736	nfe	0.003108	0	2	0.0061736
chr1-167439877-G-A	chr1	167439877	G	A	909653	PASS	0.38409	nfe	0.23135000000000003	0	0	0.38409
chr1-167439877-G-T	chr1	167439877	G	T	909653	PASS	0	none	0	0	0	1e-6
chr1-167439921-TGGG-AGGG	chr1	167439921	TGGG	AGGG	34893	PASS	0	none	0.00963199999999999	0	0	0.00963199999999999
chr1-167439921-TGGG-T	chr1	167439921	TGGG	T	34893	PASS	0	none	0	0	0	1e-6
chr1-167518349-C-G	chr1	167518349	C	G	8736510	PASS	0.24274	sas	0.171214	19	134	0.24274
chr1-167518643-C-A	chr1	167518643	C	A	1686712	PASS	0	none	0	0	134	1e-6
chr1-167518643-C-T	chr1	167518643	C	T	1686712	PASS	0.10044	mid	0.066086	12	134	0.10044
chr1-167519562-C-A	chr1	167519562	C	A	1958464	PASS	0.54065	amr	0.2670669999999996	54	124	0.54065
chr1-167519647-G-A	chr1	167519647	G	A	421976	PASS	0.27018	afr	0.053798	5	126	0.27018
chr1-167519788-C-T	chr1	167519788	C	T	428955	PASS	0.19931	afr	0.04543200000000001	3	118	0.19931
chr1-167520011-A-G	chr1	167520011	A	G	818	PASS	9.27e-6	nfe	0	1	134	9.27e-6
chr1-167541600-T-C	chr1	167541600	T	C	56062	PASS	0	none	0.039575	0	0	0.039575
chr1-167541759-G-A	chr1	167541759	G	A	389040	PASS	0.63964	nfe	0.232667	0	0	0.63964
chr1-167541798-C-G	chr1	167541798	C	G	83683	PASS	0.19688	nfe	0.04456900000000001	0	0	0.19688
chr1-167542019-T-C	chr1	167542019	T	C	429141	PASS	0.25498	eas	0.085701	11	110	0.25498
chr1-167542358-A-T	chr1	167542358	A	T	1036002	PASS	0.26452	amr	0.08358400000000002	14	134	0.26452
chr1-167546020-C-T	chr1	167546020	C	T	85625	PASS	0.035408	sas	0.007224	1	134	0.035408
chr1-167546035-T-A	chr1	167546035	T	A	10550910	PASS	0	none	0	0	134	1e-6
chr1-167546035-T-C	chr1	167546035	T	C	10550910	PASS	0.97792	eas	0.8070050000000001	111	134	0.97792
chr1-167546340-A-C	chr1	167546340	A	C	474	VQSRTrancheSNP99.80to99.90	3.8696e-4	eas	8.9e-5	1	134	3.8696e-4
chr1-167547888-T-A	chr1	167547888	T	A	114229	PASS	0.14711	afr	0.01419099999999998	1	118	0.14711
chr1-167547955-C-A	chr1	167547955	C	A	307990	PASS	1.27e-4	sas	0	0	134	1.27e-4
chr1-167547955-C-CGA	chr1	167547955	C	CGA	307990	PASS	0.035016	nfe	0.01812000000000001	1	134	0.035016
chr1-167547955-C-T	chr1	167547955	C	T	307990	PASS	0.0065741	afr	0.00105999999999999	0	134	0.0065741
chr1-167548249-C-T	chr1	167548249	C	T	57087	PASS	0.015494	sas	0.00802699999999999	2	132	0.015494
chr1-167553653-C-A	chr1	167553653	C	A	4578	PASS	0	none	9e-6	0	126	9e-6
chr1-167553653-C-T	chr1	167553653	C	T	4578	PASS	6.9902e-4	afr	5.2999999999999994e-5	1	126	6.9902e-4
chr1-167553724-G-A	chr1	167553724	G	A	82	PASS	0	none	2.2000000000000003e-5	0	130	2.2000000000000003e-5
chr1-167553724-G-T	chr1	167553724	G	T	82	PASS	0	none	0	0	130	1e-6
chr1-167553767-G-A	chr1	167553767	G	A	1180126	PASS	0.20859	amr	0.06431600000000003	16	132	0.20859
chr1-167553792-C-A	chr1	167553792	C	A	1154663	PASS	0	none	9e-6	0	124	9e-6
chr1-167553792-C-T	chr1	167553792	C	T	1154663	PASS	0.15704	mid	0.07083400000000001	9	124	0.15704
chr1-167591305-G-A	chr1	167591305	G	A	1246362	PASS	0.58169	nfe	0.231968	0	0	0.58169
chr1-167591899-A-G	chr1	167591899	A	G	1293930	PASS	0.56739	nfe	0.23876900000000004	0	0	0.56739
chr1-167630103-C-T	chr1	167630103	C	T	9110	PASS	0.0057187	nfe	0.002431	0	0	0.0057187
chr1-167630174-T-*	chr1	167630174	T	*	11944	VQSRTrancheINDEL99.90to99.95	0	none	1.6699999999999994e-4	0	0	1.6699999999999994e-4
chr1-167630174-T-C	chr1	167630174	T	C	11944	VQSRTrancheINDEL99.90to99.95	0	none	3.3700000000000044e-4	0	0	3.3700000000000044e-4
chr1-167630174-T-G	chr1	167630174	T	G	11944	VQSRTrancheINDEL99.90to99.95	0	none	3.6999999999999985e-5	0	0	3.6999999999999985e-5
chr1-167630174-T-TA	chr1	167630174	T	TA	11944	VQSRTrancheINDEL99.90to99.95	0	none	3.6999999999999985e-5	0	0	3.6999999999999985e-5
chr1-167630174-T-TAC	chr1	167630174	T	TAC	11944	VQSRTrancheINDEL99.90to99.95	0	none	9e-6	0	0	9e-6
chr1-167630174-T-TC	chr1	167630174	T	TC	11944	VQSRTrancheINDEL99.90to99.95	0	none	3.150000000000005e-4	0	0	3.150000000000005e-4
chr1-167630174-T-TG	chr1	167630174	T	TG	11944	VQSRTrancheINDEL99.90to99.95	0	none	0.004629	0	0	0.004629
chr1-167630174-T-TGC	chr1	167630174	T	TGC	11944	VQSRTrancheINDEL99.90to99.95	0	none	0.00136999999999999	0	0	0.00136999999999999
chr1-167630174-T-TGCC	chr1	167630174	T	TGCC	11944	VQSRTrancheINDEL99.90to99.95	0	none	2.500000000000001e-4	0	0	2.500000000000001e-4
chr1-167630174-T-TGCCC	chr1	167630174	T	TGCCC	11944	VQSRTrancheINDEL99.90to99.95	0	none	9e-6	0	0	9e-6
chr1-167630174-T-TGCCCC	chr1	167630174	T	TGCCCC	11944	VQSRTrancheINDEL99.90to99.95	0	none	4.710000000000004e-4	0	0	4.710000000000004e-4
chr1-167630174-T-TGCCCCCCC	chr1	167630174	T	TGCCCCCCC	11944	VQSRTrancheINDEL99.90to99.95	0	none	2.2000000000000003e-5	0	0	2.2000000000000003e-5
chr1-167630174-T-TGG	chr1	167630174	T	TGG	11944	VQSRTrancheINDEL99.90to99.95	0	none	1.87e-4	0	0	1.87e-4
chr1-167630174-T-TGGC	chr1	167630174	T	TGGC	11944	VQSRTrancheINDEL99.90to99.95	0	none	5.2999999999999994e-5	0	0	5.2999999999999994e-5
chr1-167630174-T-TGGCC	chr1	167630174	T	TGGCC	11944	VQSRTrancheINDEL99.90to99.95	0	none	5.2999999999999994e-5	0	0	5.2999999999999994e-5
chr1-167630174-T-TGGCCCC	chr1	167630174	T	TGGCCCC	11944	VQSRTrancheINDEL99.90to99.95	0	none	0	0	0	1e-6
chr1-167630174-T-TGGCCCCCC	chr1	167630174	T	TGGCCCCCC	11944	VQSRTrancheINDEL99.90to99.95	0	none	9e-6	0	0	9e-6
chr1-167630174-T-TGGGCCC	chr1	167630174	T	TGGGCCC	11944	VQSRTrancheINDEL99.90to99.95	0	none	9e-6	0	0	9e-6
chr1-167630174-T-TTC	chr1	167630174	T	TTC	11944	VQSRTrancheINDEL99.90to99.95	0	none	0	0	0	1e-6
chr1-167630179-A-*	chr1	167630179	A	*	26433	VQSRTrancheINDEL99.90to99.95	0	none	1.87e-4	0	0	1.87e-4
chr1-167630179-A-AC	chr1	167630179	A	AC	26433	VQSRTrancheINDEL99.90to99.95	0	none	6.999999999999998e-5	0	0	6.999999999999998e-5
chr1-167630179-A-ACCCTC	chr1	167630179	A	ACCCTC	26433	VQSRTrancheINDEL99.90to99.95	0	none	9e-6	0	0	9e-6
chr1-167630179-A-ACCCTCCCCTC	chr1	167630179	A	ACCCTCCCCTC	26433	VQSRTrancheINDEL99.90to99.95	0	none	9e-6	0	0	9e-6
chr1-167630179-A-C	chr1	167630179	A	C	26433	VQSRTrancheINDEL99.90to99.95	0	none	0.021949	0	0	0.021949
chr1-167630183-TC-*	chr1	167630183	TC	*	24598	VQSRTrancheINDEL99.90to99.95	0	none	6.999999999999998e-5	0	0	6.999999999999998e-5
chr1-167630183-TC-AC	chr1	167630183	TC	AC	24598	VQSRTrancheINDEL99.90to99.95	0	none	0.00176099999999999	0	0	0.00176099999999999
chr1-167630183-TC-CC	chr1	167630183	TC	CC	24598	VQSRTrancheINDEL99.90to99.95	0	none	0.015639	0	0	0.015639
chr1-167630183-TC-T	chr1	167630183	TC	T	24598	VQSRTrancheINDEL99.90to99.95	0	none	9e-6	0	0	9e-6
chr1-167630188-T-A	chr1	167630188	T	A	19024	PASS	0	none	6.540000000000003e-4	0	0	6.540000000000003e-4
chr1-167630188-T-C	chr1	167630188	T	C	19024	PASS	0.025552	nfe	0.010543	0	0	0.025552
chr1-167630193-T-A	chr1	167630193	T	A	15186	PASS	0	none	3.150000000000005e-4	0	0	3.150000000000005e-4
chr1-167630193-T-C	chr1	167630193	T	C	15186	PASS	0.071419	nfe	0.00784299999999998	0	0	0.071419
chr1-167630296-CG-*	chr1	167630296	CG	*	573040	PASS	0	none	0	0	68	1e-6
chr1-167630296-CG-C	chr1	167630296	CG	C	573040	PASS	0	none	0	0	68	1e-6
chr1-167630296-CG-TG	chr1	167630296	CG	TG	573040	PASS	0	none	0.08498700000000001	5	68	0.08498700000000001
chr1-167630346-G-*	chr1	167630346	G	*	1235795	PASS	0	none	0	0	130	1e-6
chr1-167630346-G-A	chr1	167630346	G	A	1235795	PASS	0.20838	amr	0.14319600000000002	18	130	0.20838
chr1-167630463-C-A	chr1	167630463	C	A	1034	PASS	5.209e-5	nfe	9e-6	1	134	5.209e-5
chr1-167630463-C-T	chr1	167630463	C	T	1034	PASS	0	none	5.2999999999999994e-5	0	134	5.2999999999999994e-5
chr1-167630712-C-A	chr1	167630712	C	A	610	PASS	0.013494	afr	6.540000000000003e-4	0	0	0.013494
chr1-167630721-TAAAAAAAAAAAAAAAAA-*	chr1	167630721	TAAAAAAAAAAAAAAAAA	*	68960	PASS	0	none	9e-6	0	0	9e-6
chr1-167630721-TAAAAAAAAAAAAAAAAA-AAAAAAAAAAAAAAAAAA	chr1	167630721	TAAAAAAAAAAAAAAAAA	AAAAAAAAAAAAAAAAAA	68960	PASS	0	none	3.6999999999999985e-5	0	0	3.6999999999999985e-5
chr1-167630721-TAAAAAAAAAAAAAAAAA-T	chr1	167630721	TAAAAAAAAAAAAAAAAA	T	68960	PASS	0.052551	afr	3.6999999999999985e-5	0	0	0.052551
chr1-167630721-TAAAAAAAAAAAAAAAAA-TA	chr1	167630721	TAAAAAAAAAAAAAAAAA	TA	68960	PASS	0	none	5.160000000000003e-4	0	0	5.160000000000003e-4
chr1-167630721-TAAAAAAAAAAAAAAAAA-TAA	chr1	167630721	TAAAAAAAAAAAAAAAAA	TAA	68960	PASS	0	none	6.540000000000003e-4	0	0	6.540000000000003e-4
chr1-167630721-TAAAAAAAAAAAAAAAAA-TAAA	chr1	167630721	TAAAAAAAAAAAAAAAAA	TAAA	68960	PASS	0	none	1.6699999999999994e-4	0	0	1.6699999999999994e-4
chr1-167630721-TAAAAAAAAAAAAAAAAA-TAAAA	chr1	167630721	TAAAAAAAAAAAAAAAAA	TAAAA	68960	PASS	0	none	1.6699999999999994e-4	0	0	1.6699999999999994e-4
chr1-167630721-TAAAAAAAAAAAAAAAAA-TAAAAA	chr1	167630721	TAAAAAAAAAAAAAAAAA	TAAAAA	68960	PASS	0	none	3.590000000000004e-4	0	0	3.590000000000004e-4
chr1-167630721-TAAAAAAAAAAAAAAAAA-TAAAAAA	chr1	167630721	TAAAAAAAAAAAAAAAAA	TAAAAAA	68960	PASS	0	none	0.00144299999999999	0	0	0.00144299999999999
chr1-167630721-TAAAAAAAAAAAAAAAAA-TAAAAAAA	chr1	167630721	TAAAAAAAAAAAAAAAAA	TAAAAAAA	68960	PASS	0	none	0.002982	0	0	0.002982
chr1-167630721-TAAAAAAAAAAAAAAAAA-TAAAAAAAA	chr1	167630721	TAAAAAAAAAAAAAAAAA	TAAAAAAAA	68960	PASS	0	none	0.00144299999999999	0	0	0.00144299999999999
chr1-167630721-TAAAAAAAAAAAAAAAAA-TAAAAAAAAA	chr1	167630721	TAAAAAAAAAAAAAAAAA	TAAAAAAAAA	68960	PASS	0	none	0.00100799999999999	0	0	0.00100799999999999
chr1-167630721-TAAAAAAAAAAAAAAAAA-TAAAAAAAAAA	chr1	167630721	TAAAAAAAAAAAAAAAAA	TAAAAAAAAAA	68960	PASS	0	none	7.950000000000004e-4	0	0	7.950000000000004e-4
chr1-167630721-TAAAAAAAAAAAAAAAAA-TAAAAAAAAAAA	chr1	167630721	TAAAAAAAAAAAAAAAAA	TAAAAAAAAAAA	68960	PASS	0	none	7.950000000000004e-4	0	0	7.950000000000004e-4
chr1-167630721-TAAAAAAAAAAAAAAAAA-TAAAAAAAAAAAA	chr1	167630721	TAAAAAAAAAAAAAAAAA	TAAAAAAAAAAAA	68960	PASS	0	none	7.710000000000004e-4	0	0	7.710000000000004e-4
chr1-167630721-TAAAAAAAAAAAAAAAAA-TAAAAAAAAAAAAA	chr1	167630721	TAAAAAAAAAAAAAAAAA	TAAAAAAAAAAAAA	68960	PASS	0	none	0.00110399999999999	0	0	0.00110399999999999
chr1-167630721-TAAAAAAAAAAAAAAAAA-TAAAAAAAAAAAAAA	chr1	167630721	TAAAAAAAAAAAAAAAAA	TAAAAAAAAAAAAAA	68960	PASS	0	none	0.00136999999999999	0	0	0.00136999999999999
chr1-167630721-TAAAAAAAAAAAAAAAAA-TAAAAAAAAAAAAAAA	chr1	167630721	TAAAAAAAAAAAAAAAAA	TAAAAAAAAAAAAAAA	68960	PASS	0	none	0.00122499999999999	0	0	0.00122499999999999
chr1-167630721-TAAAAAAAAAAAAAAAAA-TAAAAAAAAAAAAAAAA	chr1	167630721	TAAAAAAAAAAAAAAAAA	TAAAAAAAAAAAAAAAA	68960	PASS	0	none	3.590000000000004e-4	0	0	3.590000000000004e-4
chr1-167630721-TAAAAAAAAAAAAAAAAA-TAAAAAAAAAAAAAAAAAA	chr1	167630721	TAAAAAAAAAAAAAAAAA	TAAAAAAAAAAAAAAAAAA	68960	PASS	0	none	5.620000000000005e-4	0	0	5.620000000000005e-4
chr1-167630721-TAAAAAAAAAAAAAAAAA-TAAAAAAAAAAAAAAAAAAA	chr1	167630721	TAAAAAAAAAAAAAAAAA	TAAAAAAAAAAAAAAAAAAA	68960	PASS	0	none	0.00115199999999999	0	0	0.00115199999999999
chr1-167630721-TAAAAAAAAAAAAAAAAA-TAAAAAAAAAAAAAAAAAAAA	chr1	167630721	TAAAAAAAAAAAAAAAAA	TAAAAAAAAAAAAAAAAAAAA	68960	PASS	0	none	0.00112799999999999	0	0	0.00112799999999999
chr1-167630721-TAAAAAAAAAAAAAAAAA-TAAAAAAAAAAAAAAAAAAAAA	chr1	167630721	TAAAAAAAAAAAAAAAAA	TAAAAAAAAAAAAAAAAAAAAA	68960	PASS	0	none	0.00117599999999999	0	0	0.00117599999999999
chr1-167630721-TAAAAAAAAAAAAAAAAA-TAAAAAAAAAAAAAAAAAAAAAA	chr1	167630721	TAAAAAAAAAAAAAAAAA	TAAAAAAAAAAAAAAAAAAAAAA	68960	PASS	0	none	0.00124899999999999	0	0	0.00124899999999999
chr1-167630721-TAAAAAAAAAAAAAAAAA-TAAAAAAAAAAAAAAAAAAAAAAA	chr1	167630721	TAAAAAAAAAAAAAAAAA	TAAAAAAAAAAAAAAAAAAAAAAA	68960	PASS	0	none	0.00107999999999999	0	0	0.00107999999999999
chr1-167630721-TAAAAAAAAAAAAAAAAA-TAAAAAAAAAAAAAAAAAAAAAAAA	chr1	167630721	TAAAAAAAAAAAAAAAAA	TAAAAAAAAAAAAAAAAAAAAAAAA	68960	PASS	0	none	8.890000000000005e-4	0	0	8.890000000000005e-4
chr1-167630721-TAAAAAAAAAAAAAAAAA-TAAAAAAAAAAAAAAAAAAAAAAAAA	chr1	167630721	TAAAAAAAAAAAAAAAAA	TAAAAAAAAAAAAAAAAAAAAAAAAA	68960	PASS	0	none	4.03e-4	0	0	4.03e-4
chr1-167630721-TAAAAAAAAAAAAAAAAA-TAAAAAAAAAAAAAAAAAAAAAAAAAA	chr1	167630721	TAAAAAAAAAAAAAAAAA	TAAAAAAAAAAAAAAAAAAAAAAAAAA	68960	PASS	0	none	3.150000000000005e-4	0	0	3.150000000000005e-4
chr1-167630721-TAAAAAAAAAAAAAAAAA-TAAAAAAAAAAAAAAAAAAAAAAAAAAA	chr1	167630721	TAAAAAAAAAAAAAAAAA	TAAAAAAAAAAAAAAAAAAAAAAAAAAA	68960	PASS	0	none	2.720000000000003e-4	0	0	2.720000000000003e-4
chr1-167630721-TAAAAAAAAAAAAAAAAA-TAAAAAAAAAAAAAAAAAAAAAAAAAAAA	chr1	167630721	TAAAAAAAAAAAAAAAAA	TAAAAAAAAAAAAAAAAAAAAAAAAAAAA	68960	PASS	0	none	2.2899999999999996e-4	0	0	2.2899999999999996e-4
chr1-167630721-TAAAAAAAAAAAAAAAAA-TAAAAAAAAAAAAAAAAAAAAAAAAAAAAA	chr1	167630721	TAAAAAAAAAAAAAAAAA	TAAAAAAAAAAAAAAAAAAAAAAAAAAAAA	68960	PASS	0	none	8.9e-5	0	0	8.9e-5
chr1-167630721-TAAAAAAAAAAAAAAAAA-TAAAAAAAAAAAAAAAAAAAAAAAAAAAAAA	chr1	167630721	TAAAAAAAAAAAAAAAAA	TAAAAAAAAAAAAAAAAAAAAAAAAAAAAAA	68960	PASS	0	none	2.720000000000003e-4	0	0	2.720000000000003e-4
chr1-167630721-TAAAAAAAAAAAAAAAAA-TAAAAAAAAAAAAAAAAAAAAAAAAAAAAAAA	chr1	167630721	TAAAAAAAAAAAAAAAAA	TAAAAAAAAAAAAAAAAAAAAAAAAAAAAAAA	68960	PASS	0	none	1.0699999999999996e-4	0	0	1.0699999999999996e-4
chr1-167630721-TAAAAAAAAAAAAAAAAA-TAAAAAAAAAAAAAAAAAAAAAAAAAAAAAAAA	chr1	167630721	TAAAAAAAAAAAAAAAAA	TAAAAAAAAAAAAAAAAAAAAAAAAAAAAAAAA	68960	PASS	0	none	1.47e-4	0	0	1.47e-4
chr1-167630721-TAAAAAAAAAAAAAAAAA-TAAAAAAAAAAAAAAAAAAAAAAAAAAAAAAAAA	chr1	167630721	TAAAAAAAAAAAAAAAAA	TAAAAAAAAAAAAAAAAAAAAAAAAAAAAAAAAA	68960	PASS	0	none	6.999999999999998e-5	0	0	6.999999999999998e-5
chr1-167630721-TAAAAAAAAAAAAAAAAA-TAAAAAAAAAAAAAAAAAAAAAAAAAAAAAAAAAA	chr1	167630721	TAAAAAAAAAAAAAAAAA	TAAAAAAAAAAAAAAAAAAAAAAAAAAAAAAAAAA	68960	PASS	0	none	6.999999999999998e-5	0	0	6.999999999999998e-5
chr1-167630721-TAAAAAAAAAAAAAAAAA-TAAAAAAAAAAAAAAAAAAAAAAAAAAAAAAAAAAA	chr1	167630721	TAAAAAAAAAAAAAAAAA	TAAAAAAAAAAAAAAAAAAAAAAAAAAAAAAAAAAA	68960	PASS	0	none	3.6999999999999985e-5	0	0	3.6999999999999985e-5
chr1-167630721-TAAAAAAAAAAAAAAAAA-TAAAAAAAAAAAAAAAAAAAAAAAAAAAAAAAAAAAA	chr1	167630721	TAAAAAAAAAAAAAAAAA	TAAAAAAAAAAAAAAAAAAAAAAAAAAAAAAAAAAAA	68960	PASS	0	none	9e-6	0	0	9e-6
chr1-167630721-TAAAAAAAAAAAAAAAAA-TAAAAAAAAAAAAAAAAAAAAAAAAAAAAAAAAAAAAAAA	chr1	167630721	TAAAAAAAAAAAAAAAAA	TAAAAAAAAAAAAAAAAAAAAAAAAAAAAAAAAAAAAAAA	68960	PASS	0	none	9e-6	0	0	9e-6
chr1-167630721-TAAAAAAAAAAAAAAAAA-TAAAAAAAAAAAAAAAAAAAAAAAAAAAAAAAAAAAAAAAAA	chr1	167630721	TAAAAAAAAAAAAAAAAA	TAAAAAAAAAAAAAAAAAAAAAAAAAAAAAAAAAAAAAAAAA	68960	PASS	0	none	9e-6	0	0	9e-6
chr1-167630721-TAAAAAAAAAAAAAAAAA-TAAAAAAAAAAAAAAAAAAAAAAAAAAAAAAAAAAAAAAAAAA	chr1	167630721	TAAAAAAAAAAAAAAAAA	TAAAAAAAAAAAAAAAAAAAAAAAAAAAAAAAAAAAAAAAAAA	68960	PASS	0	none	9e-6	0	0	9e-6
chr1-167630721-TAAAAAAAAAAAAAAAAA-TAAAAAAAAAAAAAAAAAAAAAAAAAAAAAAAAAAAAAAAAAAAAA	chr1	167630721	TAAAAAAAAAAAAAAAAA	TAAAAAAAAAAAAAAAAAAAAAAAAAAAAAAAAAAAAAAAAAAAAA	68960	PASS	0	none	9e-6	0	0	9e-6
chr1-167630721-TAAAAAAAAAAAAAAAAA-TCAAAAAAAAAAAAAAAAAAAAAAA	chr1	167630721	TAAAAAAAAAAAAAAAAA	TCAAAAAAAAAAAAAAAAAAAAAAA	68960	PASS	0	none	9e-6	0	0	9e-6
chr1-167630722-A-*	chr1	167630722	A	*	66	PASS	0	none	0.01830400000000001	0	28	0.01830400000000001
chr1-167630722-A-C	chr1	167630722	A	C	66	PASS	0	none	0	0	28	1e-6
chr1-167641506-G-C	chr1	167641506	G	C	69434	PASS	0.18059	nfe	0.047254	0	0	0.18059
chr1-167664830-A-G	chr1	167664830	A	G	26709	PASS	0.21638	nfe	0.018606	0	0	0.21638
chr1-167683758-C-A	chr1	167683758	C	A	737059	PASS	0.096341	mid	0.05471800000000002	13	134	0.096341
chr1-167683765-G-A	chr1	167683765	G	A	760201	PASS	0.41717	afr	0.05490500000000001	3	134	0.41717
chr1-167685344-T-C	chr1	167685344	T	C	305586	PASS	0.11543	afr	0.02533900000000001	2	134	0.11543
chr1-167685361-C-T	chr1	167685361	C	T	1228055	PASS	0.12675	nfe	0.098961	11	134	0.12675
chr1-167690235-C-T	chr1	167690235	C	T	6986	PASS	0.0011137	nfe	4.950000000000003e-4	1	134	0.0011137
chr1-167694122-T-C	chr1	167694122	T	C	35463	PASS	0.017602	afr	8.210000000000002e-4	1	134	0.017602
chr1-167694239-A-G	chr1	167694239	A	G	651268	PASS	0.020362	nfe	0.01277999999999999	2	134	0.020362
chr1-167694392-A-C	chr1	167694392	A	C	631292	PASS	0.10428	afr	0.027169	2	134	0.10428
chr1-167694441-G-T	chr1	167694441	G	T	1037811	PASS	0.088346	mid	0.05658900000000002	10	134	0.088346
chr1-167696981-C-T	chr1	167696981	C	T	814902	PASS	0.10646	mid	0.06303500000000001	11	134	0.10646
chr1-167697079-T-C	chr1	167697079	T	C	1399016	PASS	0.10464	mid	0.05707000000000002	10	134	0.10464
chr1-167697875-CA-C	chr1	167697875	CA	C	597482.97	PASS	0.068814	mid	0.02123600000000002	2	134	0.068814
chr1-167697917-C-G	chr1	167697917	C	G	152447	PASS	0.0019985	afr	5.640000000000005e-4	0	134	0.0019985
chr1-167697917-C-T	chr1	167697917	C	T	152447	PASS	0.012763	afr	0.006602	2	134	0.012763
chr1-167697954-A-G	chr1	167697954	A	G	283237	PASS	0.1748	afr	0.01445999999999999	1	134	0.1748
chr1-167697969-T-C	chr1	167697969	T	C	54899	PASS	0.043795	afr	0.002415	1	134	0.043795
chr1-167704616-G-T	chr1	167704616	G	T	219494	PASS	0.12995	afr	0.01304199999999999	1	134	0.12995
chr1-167704779-C-T	chr1	167704779	C	T	52741	PASS	0.053372	afr	0.003499	1	134	0.053372
chr1-167705050-CAGCTAATTT-*	chr1	167705050	CAGCTAATTT	*	999045	PASS	0	none	2.2000000000000003e-5	0	28	2.2000000000000003e-5
chr1-167705050-CAGCTAATTT-AAGCTAATTT	chr1	167705050	CAGCTAATTT	AAGCTAATTT	999045	PASS	0	none	0	0	28	1e-6
chr1-167705050-CAGCTAATTT-C	chr1	167705050	CAGCTAATTT	C	999045	PASS	0.31005	sas	0.179264	7	28	0.31005
chr1-167705054-TAATTTA-*	chr1	167705054	TAATTTA	*	4351.97	PASS	0	none	0.179325	7	24	0.179325
chr1-167705054-TAATTTA-T	chr1	167705054	TAATTTA	T	4351.97	PASS	0	none	2.2000000000000003e-5	0	24	2.2000000000000003e-5
chr1-167705054-TAATTTA-TGAATTTA	chr1	167705054	TAATTTA	TGAATTTA	4351.97	PASS	0	none	9e-6	0	24	9e-6
chr1-167705054-TAATTTA-TGACCTCCGAATTTA	chr1	167705054	TAATTTA	TGACCTCCGAATTTA	4351.97	PASS	0	none	0.00186099999999999	0	24	0.00186099999999999
chr1-167705055-A-*	chr1	167705055	A	*	157	PASS	0	none	0.179406	7	24	0.179406
chr1-167705055-A-G	chr1	167705055	A	G	157	PASS	0	none	5.2999999999999994e-5	0	24	5.2999999999999994e-5
chr1-167705056-ATTTAGCTGATCT-*	chr1	167705056	ATTTAGCTGATCT	*	30.97	VQSRTrancheINDEL95.00to96.00	0	none	0.179415	7	26	0.179415
chr1-167705056-ATTTAGCTGATCT-A	chr1	167705056	ATTTAGCTGATCT	A	30.97	VQSRTrancheINDEL95.00to96.00	0	none	9e-6	0	26	9e-6
chr1-167705057-T-*	chr1	167705057	T	*	2743	PASS	0	none	0.179432	7	24	0.179432
chr1-167705057-T-C	chr1	167705057	T	C	2743	PASS	4.369e-5	nfe	0.00132199999999999	0	24	0.00132199999999999
chr1-167705058-T-*	chr1	167705058	T	*	123	PASS	0	none	0.179432	7	24	0.179432
chr1-167705058-T-C	chr1	167705058	T	C	123	PASS	0	none	5.2999999999999994e-5	0	24	5.2999999999999994e-5
chr1-167705059-T-*	chr1	167705059	T	*	2070	PASS	0	none	0.179432	7	24	0.179432
chr1-167705059-T-C	chr1	167705059	T	C	2070	PASS	0	none	0	0	24	1e-6
chr1-167705059-T-G	chr1	167705059	T	G	2070	PASS	0	none	8.66e-4	0	24	8.66e-4
chr1-167705066-T-*	chr1	167705066	T	*	1020875	PASS	0	none	2.2000000000000003e-5	0	20	2.2000000000000003e-5
chr1-167705066-T-C	chr1	167705066	T	C	1020875	PASS	0.33269	mid	0.180998	7	20	0.33269
chr1-167705069-CTAATTT-*	chr1	167705069	CTAATTT	*	988955.97	PASS	0	none	0	0	18	1e-6
chr1-167705069-CTAATTT-C	chr1	167705069	CTAATTT	C	988955.97	PASS	0.33335	nfe	0.18012800000000004	6	18	0.33335
chr1-167705070-T-*	chr1	167705070	T	*	48	PASS	0	none	0.18015500000000004	6	18	0.18015500000000004
chr1-167705070-T-C	chr1	167705070	T	C	48	PASS	0	none	0	0	18	1e-6
chr1-167705071-AATTT-*	chr1	167705071	AATTT	*	83.97	PASS	0	none	0.18014600000000003	6	16	0.18014600000000003
chr1-167705071-AATTT-A	chr1	167705071	AATTT	A	83.97	PASS	0	none	2.2000000000000003e-5	0	16	2.2000000000000003e-5
chr1-167705075-T-*	chr1	167705075	T	*	16726.97	PASS	0	none	0.177174	0	18	0.177174
chr1-167705075-T-TCG	chr1	167705075	T	TCG	16726.97	PASS	0	none	0.002682	5	18	0.002682
chr1-167721798-T-*	chr1	167721798	T	*	53130	PASS	0	none	9e-6	0	2	9e-6
chr1-167721798-T-C	chr1	167721798	T	C	53130	PASS	0.081795	mid	0.01619100000000001	0	2	0.081795
chr1-167721830-C-*	chr1	167721830	C	*	91406	PASS	0	none	9e-6	0	20	9e-6
chr1-167721830-C-A	chr1	167721830	C	A	91406	PASS	0.075072	nfe	0.02404600000000001	1	20	0.075072
chr1-167721863-G-A	chr1	167721863	G	A	12810	PASS	0.013157	nfe	0.002734	1	44	0.013157
chr1-167765141-G-A	chr1	167765141	G	A	580	PASS	0	none	1.6699999999999994e-4	0	0	1.6699999999999994e-4
chr1-167765321-TAA-T	chr1	167765321	TAA	T	313933.97	PASS	1.184e-5	nfe	0	0	62	1.184e-5
chr1-167765321-TAA-TA	chr1	167765321	TAA	TA	313933.97	PASS	0	none	0.115042	5	62	0.115042
chr1-167765321-TAA-TAAA	chr1	167765321	TAA	TAAA	313933.97	PASS	0	none	0.004102	0	62	0.004102
chr1-167765480-A-G	chr1	167765480	A	G	419471	PASS	0.090611	mid	0.043902	5	132	0.090611
chr1-167765556-C-G	chr1	167765556	C	G	1995965	PASS	0.0016297	nfe	2.2999999999999995e-4	0	134	0.0016297
chr1-167765556-C-T	chr1	167765556	C	T	1995965	PASS	0.4685	amr	0.161383	14	134	0.4685
chr1-167772135-G-A	chr1	167772135	G	A	194978	PASS	0.021758	nfe	0.01084199999999998	4	134	0.021758
chr1-167772520-G-A	chr1	167772520	G	A	74684	PASS	0.043887	afr	0.003397	1	134	0.043887
chr1-167773504-TAGG-T	chr1	167773504	TAGG	T	724774.97	PASS	0.1113	afr	0.05413	5	134	0.1113
chr1-167775920-A-G	chr1	167775920	A	G	4616479	PASS	0.83997	afr	0.6316300000000005	92	132	0.83997
chr1-167787999-CA-C	chr1	167787999	CA	C	21868.97	PASS	0.002376	nfe	0.00103599999999999	2	134	0.002376
chr1-167788000-A-*	chr1	167788000	A	*	176	PASS	0	none	0.00103599999999999	2	134	0.00103599999999999
chr1-167788000-A-T	chr1	167788000	A	T	176	PASS	1.05e-6	nfe	0	0	134	1.05e-6
chr1-167788371-T-C	chr1	167788371	T	C	136312	PASS	0.10587	sas	0.05026000000000002	0	0	0.10587
chr1-167809468-A-C	chr1	167809468	A	C	1621157	PASS	0.22052	sas	0.127924	14	132	0.22052
chr1-167809541-G-A	chr1	167809541	G	A	2120	PASS	1.613e-5	nfe	2.2000000000000003e-5	1	134	2.2000000000000003e-5
chr1-167809606-G-A	chr1	167809606	G	A	13085946	PASS	0.75545	afr	0.4300649999999998	61	134	0.75545
chr1-167809958-C-A	chr1	167809958	C	A	233645	PASS	0.020693	afr	0.00818399999999999	1	134	0.020693
chr1-167810628-A-C	chr1	167810628	A	C	2954896	PASS	0.13682	sas	0.082485	5	134	0.13682
chr1-167810834-C-T	chr1	167810834	C	T	206648	PASS	0.099651	amr	0.003397	1	134	0.099651
chr1-167818027-C-T	chr1	167818027	C	T	4011592	PASS	0.22052	afr	0.14633400000000002	22	134	0.22052
chr1-167818069-C-T	chr1	167818069	C	T	369348	PASS	0.03519	afr	0.01065899999999998	1	134	0.03519
chr1-167818241-T-C	chr1	167818241	T	C	475874	PASS	0.015389	mid	0.00935499999999998	2	134	0.015389
chr1-167819912-G-A	chr1	167819912	G	A	6572	PASS	6.5083e-4	nfe	2.9400000000000004e-4	1	134	6.5083e-4
chr1-167819958-G-C	chr1	167819958	G	C	2283445	PASS	0.29949	eas	0.114407	5	134	0.29949
chr1-167820178-G-A	chr1	167820178	G	A	214864	PASS	0.033823	afr	0.01055499999999999	1	134	0.033823
chr1-167820178-G-T	chr1	167820178	G	T	214864	PASS	0	none	0	0	134	1e-6
chr1-167820190-G-A	chr1	167820190	G	A	159169	PASS	0.0087723	mid	0.00784599999999998	2	134	0.0087723
chr1-167820237-G-A	chr1	167820237	G	A	23030824	PASS	0	none	0	0	134	1e-6
chr1-167820237-G-C	chr1	167820237	G	C	23030824	PASS	0.99841	nfe	0.9908920000000004	134	134	0.99841
chr1-167820274-G-A	chr1	167820274	G	A	1213680	PASS	0.10257	amr	0.07757800000000002	18	134	0.10257
chr1-167820720-T-A	chr1	167820720	T	A	35734	PASS	0.053383	nfe	0.01661	0	0	0.053383
chr1-167820797-T-A	chr1	167820797	T	A	37767	PASS	0.10207	nfe	0.02184400000000001	0	0	0.10207
chr1-167823118-G-A	chr1	167823118	G	A	1198644	PASS	0.044273	nfe	0.02163300000000001	4	134	0.044273
chr1-167824432-C-A	chr1	167824432	C	A	21575524	PASS	0	none	0	0	134	1e-6
chr1-167824432-C-T	chr1	167824432	C	T	21575524	PASS	0.46936	eas	0.3803749999999997	62	134	0.46936
chr1-167824892-G-A	chr1	167824892	G	A	2258759	PASS	0.078821	nfe	0.04649200000000002	11	134	0.078821
chr1-167829153-G-A	chr1	167829153	G	A	1679279	PASS	0.14271	afr	0.07221900000000002	13	134	0.14271
chr1-167829259-T-A	chr1	167829259	T	A	145795	PASS	0.0086638	nfe	0.005262	1	134	0.0086638
chr1-167829321-G-A	chr1	167829321	G	A	98106	PASS	0.052557	afr	0.002867	1	134	0.052557
chr1-167833015-G-A	chr1	167833015	G	A	6348	PASS	8.199e-5	eas	2.2000000000000003e-5	1	134	8.199e-5
chr1-167833015-G-T	chr1	167833015	G	T	6348	PASS	0.0047754	eas	2.2000000000000003e-5	0	134	0.0047754
chr1-167833038-T-C	chr1	167833038	T	C	108457	PASS	0.041107	afr	0.002265	1	134	0.041107
chr1-167834111-T-A	chr1	167834111	T	A	1180222	PASS	0.1229	eas	0.03080600000000001	4	134	0.1229
chr1-167834194-C-T	chr1	167834194	C	T	1781370	PASS	0.13339	sas	0.07096000000000001	3	134	0.13339
chr1-167834658-T-A	chr1	167834658	T	A	287586	PASS	0.22452	mid	0.08606	0	0	0.22452
chr1-167836201-G-A	chr1	167836201	G	A	10130510	PASS	0.70723	afr	0.3934579999999999	52	134	0.70723
chr1-167836575-T-A	chr1	167836575	T	A	1656658	PASS	5.028e-5	eas	0	0	134	5.028e-5
chr1-167836575-T-C	chr1	167836575	T	C	1656658	PASS	0.12423	afr	0.05023000000000002	9	134	0.12423
chr1-167836627-C-T	chr1	167836627	C	T	2417953	PASS	0.14566	mid	0.11287500000000002	18	134	0.14566
chr1-167837056-T-*	chr1	167837056	T	*	697859	PASS	0	none	9e-6	0	128	9e-6
chr1-167837056-T-C	chr1	167837056	T	C	697859	PASS	0.11997	afr	0.04910000000000001	9	128	0.11997
chr1-167837404-C-*	chr1	167837404	C	*	3528831	PASS	0	none	9e-6	0	134	9e-6
chr1-167837404-C-G	chr1	167837404	C	G	3528831	PASS	0.26539	afr	0.12524100000000002	21	134	0.26539
chr1-167837409-T-A	chr1	167837409	T	A	17344813	PASS	0.90185	afr	0.6496940000000001	92	134	0.90185
chr1-167837458-T-C	chr1	167837458	T	C	14448787	PASS	0.93532	afr	0.7507220000000004	95	134	0.93532
chr1-167845367-T-C	chr1	167845367	T	C	2477851	PASS	0.35025	afr	0.14492600000000003	15	132	0.35025
chr1-167845495-T-G	chr1	167845495	T	G	3127335	PASS	0.22814	afr	0.08312800000000001	8	134	0.22814
chr1-167845667-C-G	chr1	167845667	C	G	100085	PASS	0.0014413	nfe	9.400000000000004e-4	1	134	0.0014413
chr1-167845667-C-T	chr1	167845667	C	T	100085	PASS	0.0024304	afr	2.9400000000000004e-4	0	134	0.0024304
chr1-167845675-G-T	chr1	167845675	G	T	141214	PASS	0.0032702	nfe	0.00164499999999999	1	134	0.0032702
chr1-167845792-A-G	chr1	167845792	A	G	3125605	PASS	0.24956	eas	0.03918600000000001	2	134	0.24956
chr1-167845929-T-C	chr1	167845929	T	C	21145968	PASS	0.36985	eas	0.23651	39	134	0.36985
chr1-167846136-C-T	chr1	167846136	C	T	231409	PASS	0.0066449	nfe	0.00322	4	134	0.0066449
chr1-167846185-G-T	chr1	167846185	G	T	948	PASS	2.985e-5	amr	0	1	134	2.985e-5
chr1-167846276-G-A	chr1	167846276	G	A	5630759	PASS	0.11806	nfe	0.103741	12	134	0.11806
chr1-167846372-C-A	chr1	167846372	C	A	8752238	PASS	0.43211	eas	0.30188799999999993	46	134	0.43211
chr1-167846409-G-A	chr1	167846409	G	A	641	PASS	5.8e-7	nfe	0	1	134	1e-6
chr1-167848240-G-A	chr1	167848240	G	A	6772	PASS	0.0012074	sas	1.88e-4	0	90	0.0012074
chr1-167848266-G-T	chr1	167848266	G	T	140485	PASS	0.0090366	nfe	0.006698	1	92	0.0090366
chr1-167848401-A-G	chr1	167848401	A	G	34746118	PASS	0.89954	afr	0.7121040000000001	84	134	0.89954
chr1-167848630-CT-C	chr1	167848630	CT	C	31086.97	PASS	5.5357e-4	eas	7.500000000000004e-4	0	122	7.500000000000004e-4
chr1-167848630-CT-CTT	chr1	167848630	CT	CTT	31086.97	PASS	0	none	0.002866	0	122	0.002866
chr1-167848631-T-*	chr1	167848631	T	*	328	PASS	0	none	7.500000000000004e-4	0	102	7.500000000000004e-4
chr1-167848631-T-C	chr1	167848631	T	C	328	PASS	0	none	0	0	102	1e-6
chr1-167848634-TTTTTGTTTTG-T	chr1	167848634	TTTTTGTTTTG	T	35493.97	PASS	0.0025685	afr	5.2999999999999994e-5	0	116	0.0025685
chr1-167848634-TTTTTGTTTTG-TTTTTG	chr1	167848634	TTTTTGTTTTG	TTTTTG	35493.97	PASS	0	none	3.6999999999999985e-5	0	116	3.6999999999999985e-5
chr1-167848634-TTTTTGTTTTG-TTTTTGTTTTGTTTTG	chr1	167848634	TTTTTGTTTTG	TTTTTGTTTTGTTTTG	35493.97	PASS	0	none	0.00191499999999999	0	116	0.00191499999999999
chr1-167848634-TTTTTGTTTTG-TTTTTGTTTTGTTTTGTTTTG	chr1	167848634	TTTTTGTTTTG	TTTTTGTTTTGTTTTGTTTTG	35493.97	PASS	0	none	9e-6	0	116	9e-6
chr1-167854217-A-G	chr1	167854217	A	G	2030391	PASS	0.12506	mid	0.08090300000000002	10	134	0.12506
chr1-167854267-G-A	chr1	167854267	G	A	1497507	PASS	0.24475	eas	0.03902700000000002	2	134	0.24475
chr1-167854267-G-T	chr1	167854267	G	T	1497507	PASS	2.433e-5	nfe	3.6999999999999985e-5	0	134	3.6999999999999985e-5
chr1-167854274-T-C	chr1	167854274	T	C	18683063	PASS	0.70797	afr	0.5089350000000006	68	134	0.70797
chr1-167854276-A-T	chr1	167854276	A	T	86876	PASS	0.0050819	nfe	0.00214	1	134	0.0050819
chr1-167856211-T-*	chr1	167856211	T	*	419567	PASS	0	none	0	0	134	1e-6
chr1-167856211-T-C	chr1	167856211	T	C	419567	PASS	0.014828	nfe	0.00948499999999999	1	134	0.014828
chr1-167856239-T-C	chr1	167856239	T	C	278152	PASS	0.0084005	nfe	0.0048	2	134	0.0084005
chr1-167856247-T-C	chr1	167856247	T	C	19444275	PASS	0.71331	eas	0.40643399999999946	59	134	0.71331
chr1-167856294-G-A	chr1	167856294	G	A	48641	PASS	0.0031473	nfe	8.69e-4	1	134	0.0031473
chr1-167856368-A-G	chr1	167856368	A	G	7502449	PASS	0.41096	eas	0.155513	15	134	0.41096
chr1-167856480-C-T	chr1	167856480	C	T	7298089	PASS	0.2875	nfe	0.22499200000000005	43	134	0.2875
chr1-167859914-A-C	chr1	167859914	A	C	345160	PASS	0.041295	eas	0.01128699999999999	1	134	0.041295
chr1-167860768-G-C	chr1	167860768	G	C	3910699	PASS	0.41227	eas	0.187623	18	134	0.41227
chr1-167870170-A-G	chr1	167870170	A	G	239452	PASS	0.039897	afr	0.00971999999999999	1	134	0.039897
chr1-167870182-A-G	chr1	167870182	A	G	215735	PASS	0.12273	afr	0.01160099999999998	1	134	0.12273
chr1-167870340-G-A	chr1	167870340	G	A	7465491	PASS	0.27669	amr	0.18199100000000001	35	134	0.27669
chr1-167870441-C-T	chr1	167870441	C	T	2867275	PASS	0.13312	mid	0.09002200000000002	10	134	0.13312
chr1-167870503-T-C	chr1	167870503	T	C	524957	PASS	0.081094	eas	0.02157900000000001	1	132	0.081094
chr1-167875315-C-A	chr1	167875315	C	A	5930318	PASS	0.49376	afr	0.30456199999999933	34	134	0.49376
chr1-167875315-C-T	chr1	167875315	C	T	5930318	PASS	1.8593e-4	mid	0	0	134	1.8593e-4
chr1-167875321-G-A	chr1	167875321	G	A	360418	PASS	0.16592	afr	0.01830400000000001	1	132	0.16592
chr1-167875326-C-T	chr1	167875326	C	T	276691	PASS	0.093224	eas	0.01464399999999999	1	134	0.093224
chr1-167878346-T-C	chr1	167878346	T	C	9319467	PASS	0.50283	afr	0.3158509999999998	44	134	0.50283
chr1-167878372-G-A	chr1	167878372	G	A	701618	PASS	0.20112	afr	0.027567	2	134	0.20112
chr1-167878400-C-T	chr1	167878400	C	T	13255	PASS	7.7019e-4	nfe	2.2999999999999995e-4	1	134	7.7019e-4
chr1-167878410-C-T	chr1	167878410	C	T	412625	PASS	0.12217	afr	0.01340899999999999	1	134	0.12217
chr1-167878717-A-ACACCCAAC	chr1	167878717	A	ACACCCAAC	1107729	PASS	0	none	9e-6	0	134	9e-6
chr1-167878717-A-G	chr1	167878717	A	G	1107729	PASS	0.3737	afr	0.045318	3	134	0.3737
chr1-167878746-T-C	chr1	167878746	T	C	969677	PASS	0.36369	afr	0.045345	3	134	0.36369
chr1-167878759-C-A	chr1	167878759	C	A	273617	PASS	0.068828	afr	0.01131299999999999	1	134	0.068828
chr1-167880080-A-G	chr1	167880080	A	G	14879985	PASS	0.43286	afr	0.3149869999999998	50	134	0.43286
chr1-167880089-G-A	chr1	167880089	G	A	6157038	PASS	0.43529	afr	0.122472	8	134	0.43529
chr1-167880176-A-G	chr1	167880176	A	G	27571293	PASS	0.62793	afr	0.5040650000000007	72	134	0.62793
chr1-167880354-G-A	chr1	167880354	G	A	4270	PASS	3.785e-5	eas	2.2000000000000003e-5	1	134	3.785e-5
chr1-167880420-C-G	chr1	167880420	C	G	3635170	PASS	0.081737	mid	0.07907900000000001	5	134	0.081737
chr1-167880463-G-A	chr1	167880463	G	A	2506914	PASS	0.40866	afr	0.05442400000000002	3	134	0.40866
chr1-167880620-G-A	chr1	167880620	G	A	396536	PASS	0.027965	amr	0.00794999999999998	1	134	0.027965
chr1-167883662-C-G	chr1	167883662	C	G	127245	PASS	0.0039913	nfe	0.002065	1	134	0.0039913
chr1-167893751-C-A	chr1	167893751	C	A	417	VQSRTrancheSNP99.80to99.90	2.771e-4	nfe	6.090000000000004e-4	0	38	6.090000000000004e-4
chr1-167893751-C-G	chr1	167893751	C	G	417	VQSRTrancheSNP99.80to99.90	1.7e-6	nfe	2.2000000000000003e-5	0	38	2.2000000000000003e-5
chr1-167893768-C-*	chr1	167893768	C	*	142	PASS	0	none	0	0	64	1e-6
chr1-167893768-C-A	chr1	167893768	C	A	142	PASS	0	none	0	0	64	1e-6
chr1-167893768-C-G	chr1	167893768	C	G	142	PASS	5.928e-5	nfe	1.27e-4	0	64	1.27e-4
chr1-167893770-GTT-ATT	chr1	167893770	GTT	ATT	416162	ExcessHet	0	none	9e-6	0	112	9e-6
chr1-167893770-GTT-G	chr1	167893770	GTT	G	416162	ExcessHet	0	none	0	0	112	1e-6
chr1-167893770-GTT-GGGTTT	chr1	167893770	GTT	GGGTTT	416162	ExcessHet	0	none	0	0	112	1e-6
chr1-167893770-GTT-GT	chr1	167893770	GTT	GT	416162	ExcessHet	0	none	0.002639	0	112	0.002639
chr1-167893770-GTT-GTTT	chr1	167893770	GTT	GTTT	416162	ExcessHet	0	none	0.181558	15	112	0.181558
chr1-167893770-GTT-GTTTT	chr1	167893770	GTT	GTTTT	416162	ExcessHet	0	none	0.00179099999999999	0	112	0.00179099999999999
chr1-167893770-GTT-GTTTTT	chr1	167893770	GTT	GTTTTT	416162	ExcessHet	0	none	7.099999999999998e-5	0	112	7.099999999999998e-5
chr1-167893770-GTT-GTTTTTTTT	chr1	167893770	GTT	GTTTTTTTT	416162	ExcessHet	0	none	0	0	112	1e-6
chr1-167893770-GTT-GTTTTTTTTT	chr1	167893770	GTT	GTTTTTTTTT	416162	ExcessHet	0	none	7.099999999999998e-5	0	112	7.099999999999998e-5
chr1-167893770-GTT-GTTTTTTTTTT	chr1	167893770	GTT	GTTTTTTTTTT	416162	ExcessHet	0	none	5.2999999999999994e-5	0	112	5.2999999999999994e-5
chr1-167893770-GTT-GTTTTTTTTTTT	chr1	167893770	GTT	GTTTTTTTTTTT	416162	ExcessHet	0	none	0	0	112	1e-6
chr1-167893770-GTT-GTTTTTTTTTTTTTTT	chr1	167893770	GTT	GTTTTTTTTTTTTTTT	416162	ExcessHet	0	none	0	0	112	1e-6
chr1-167893770-GTT-GTTTTTTTTTTTTTTTTT	chr1	167893770	GTT	GTTTTTTTTTTTTTTTTT	416162	ExcessHet	0	none	0	0	112	1e-6
chr1-167893770-GTT-TTT	chr1	167893770	GTT	TTT	416162	ExcessHet	0	none	1.47e-4	0	112	1.47e-4
chr1-167896460-T-A	chr1	167896460	T	A	211	PASS	0	none	0	1	134	1e-6
chr1-167896502-G-A	chr1	167896502	G	A	1808958	PASS	0.075466	mid	0.073826	5	134	0.075466
chr1-167896633-G-A	chr1	167896633	G	A	3002149	PASS	0.15207	afr	0.08444200000000002	5	134	0.15207
chr1-167901567-C-T	chr1	167901567	C	T	209844	PASS	0.10416	afr	0.007664	2	134	0.10416
chr1-167901584-C-G	chr1	167901584	C	G	494	PASS	3.59e-6	nfe	0	1	134	3.59e-6
chr1-167901875-A-G	chr1	167901875	A	G	349615	PASS	0.013059	nfe	0.005519	2	134	0.013059
chr1-167901882-C-CTT	chr1	167901882	C	CTT	1168576.97	PASS	0.10015	afr	0.02012600000000002	1	134	0.10015
chr1-167901937-C-T	chr1	167901937	C	T	165109	PASS	0.007102	nfe	0.003473	1	134	0.007102
chr1-167902059-GAAAA-*	chr1	167902059	GAAAA	*	4306177	ExcessHet	0	none	0	0	130	1e-6
chr1-167902059-GAAAA-AAAAA	chr1	167902059	GAAAA	AAAAA	4306177	ExcessHet	0	none	0.01288299999999999	0	130	0.01288299999999999
chr1-167902059-GAAAA-G	chr1	167902059	GAAAA	G	4306177	ExcessHet	2.33e-6	nfe	9e-6	0	130	9e-6
chr1-167902059-GAAAA-GA	chr1	167902059	GAAAA	GA	4306177	ExcessHet	0	none	9e-6	0	130	9e-6
chr1-167902059-GAAAA-GAA	chr1	167902059	GAAAA	GAA	4306177	ExcessHet	0	none	0.002892	0	130	0.002892
chr1-167902059-GAAAA-GAAA	chr1	167902059	GAAAA	GAAA	4306177	ExcessHet	0	none	0.223349	34	130	0.223349
chr1-167902059-GAAAA-GAAAAA	chr1	167902059	GAAAA	GAAAAA	4306177	ExcessHet	0	none	0.226909	29	130	0.226909
chr1-167902059-GAAAA-GAAAAAA	chr1	167902059	GAAAA	GAAAAAA	4306177	ExcessHet	0	none	0.002565	0	130	0.002565
chr1-167902059-GAAAA-GAAAAAAA	chr1	167902059	GAAAA	GAAAAAAA	4306177	ExcessHet	0	none	7.099999999999998e-5	0	130	7.099999999999998e-5
chr1-167902059-GAAAA-GAAAAAAAA	chr1	167902059	GAAAA	GAAAAAAAA	4306177	ExcessHet	0	none	9e-6	0	130	9e-6
chr1-167904082-CTTTTTTTT-C	chr1	167904082	CTTTTTTTT	C	1914311	ExcessHet	8.18e-6	nfe	9e-6	0	24	9e-6
chr1-167904082-CTTTTTTTT-CT	chr1	167904082	CTTTTTTTT	CT	1914311	ExcessHet	0	none	1.0799999999999996e-4	0	24	1.0799999999999996e-4
chr1-167904082-CTTTTTTTT-CTT	chr1	167904082	CTTTTTTTT	CTT	1914311	ExcessHet	0	none	7.010000000000006e-4	0	24	7.010000000000006e-4
chr1-167904082-CTTTTTTTT-CTTT	chr1	167904082	CTTTTTTTT	CTTT	1914311	ExcessHet	0	none	0.004837	0	24	0.004837
chr1-167904082-CTTTTTTTT-CTTTT	chr1	167904082	CTTTTTTTT	CTTTT	1914311	ExcessHet	0	none	0.01622600000000001	0	24	0.01622600000000001
chr1-167904082-CTTTTTTTT-CTTTTT	chr1	167904082	CTTTTTTTT	CTTTTT	1914311	ExcessHet	0	none	0.05114500000000001	1	24	0.05114500000000001
chr1-167904082-CTTTTTTTT-CTTTTTT	chr1	167904082	CTTTTTTTT	CTTTTTT	1914311	ExcessHet	0	none	0.127361	4	24	0.127361
chr1-167904082-CTTTTTTTT-CTTTTTTT	chr1	167904082	CTTTTTTTT	CTTTTTTT	1914311	ExcessHet	0	none	0.21179000000000003	5	24	0.21179000000000003
chr1-167904082-CTTTTTTTT-CTTTTTTTTT	chr1	167904082	CTTTTTTTT	CTTTTTTTTT	1914311	ExcessHet	0	none	0.10817200000000002	6	24	0.10817200000000002
chr1-167904082-CTTTTTTTT-CTTTTTTTTTT	chr1	167904082	CTTTTTTTT	CTTTTTTTTTT	1914311	ExcessHet	0	none	0.023494	0	24	0.023494
chr1-167904082-CTTTTTTTT-CTTTTTTTTTTT	chr1	167904082	CTTTTTTTT	CTTTTTTTTTTT	1914311	ExcessHet	0	none	0.003716	0	24	0.003716
chr1-167904082-CTTTTTTTT-CTTTTTTTTTTTT	chr1	167904082	CTTTTTTTT	CTTTTTTTTTTTT	1914311	ExcessHet	0	none	6.550000000000003e-4	0	24	6.550000000000003e-4
chr1-167904082-CTTTTTTTT-CTTTTTTTTTTTTT	chr1	167904082	CTTTTTTTT	CTTTTTTTTTTTTT	1914311	ExcessHet	0	none	2.2000000000000003e-5	0	24	2.2000000000000003e-5
chr1-167904082-CTTTTTTTT-CTTTTTTTTTTTTTT	chr1	167904082	CTTTTTTTT	CTTTTTTTTTTTTTT	1914311	ExcessHet	0	none	0	0	24	1e-6
chr1-167904082-CTTTTTTTT-CTTTTTTTTTTTTTTT	chr1	167904082	CTTTTTTTT	CTTTTTTTTTTTTTTT	1914311	ExcessHet	0	none	3.6999999999999985e-5	0	24	3.6999999999999985e-5
chr1-167904082-CTTTTTTTT-CTTTTTTTTTTTTTTTTTTTT	chr1	167904082	CTTTTTTTT	CTTTTTTTTTTTTTTTTTTTT	1914311	ExcessHet	0	none	0	0	24	1e-6
chr1-167904082-CTTTTTTTT-TTTTTTTTT	chr1	167904082	CTTTTTTTT	TTTTTTTTT	1914311	ExcessHet	0	none	8.420000000000002e-4	0	24	8.420000000000002e-4
chr1-167904084-T-*	chr1	167904084	T	*	47	PASS	0	none	0.20901	10	22	0.20901
chr1-167904084-T-A	chr1	167904084	T	A	47	PASS	2.05e-5	nfe	2.2000000000000003e-5	0	22	2.2000000000000003e-5
chr1-167904118-T-C	chr1	167904118	T	C	808180	PASS	0.074473	mid	0.06196100000000001	8	116	0.074473
chr1-167904764-G-C	chr1	167904764	G	C	1835894	PASS	0.17173	afr	0.08138500000000001	7	134	0.17173
chr1-167917264-A-T	chr1	167917264	A	T	10060	PASS	0.10221	nfe	0.006862	0	0	0.10221
chr1-167918021-C-G	chr1	167918021	C	G	278	PASS	3.722e-5	nfe	3.6999999999999985e-5	1	72	3.722e-5
chr1-167918178-C-T	chr1	167918178	C	T	856200	PASS	0.26129	afr	0.102828	13	134	0.26129
chr1-167918198-A-C	chr1	167918198	A	C	810645	PASS	0.21903	afr	0.09458500000000002	13	134	0.21903
chr1-167918404-C-A	chr1	167918404	C	A	1232909	PASS	0	none	0	0	134	1e-6
chr1-167918404-C-T	chr1	167918404	C	T	1232909	PASS	0.22163	afr	0.09777900000000002	13	134	0.22163
chr1-167919856-T-A	chr1	167919856	T	A	1624193	PASS	0.40772	amr	0.206901	36	130	0.40772
chr1-167919907-CAAAA-C	chr1	167919907	CAAAA	C	841098.97	ExcessHet	3.787e-5	amr	1.6699999999999994e-4	0	104	1.6699999999999994e-4
chr1-167919907-CAAAA-CA	chr1	167919907	CAAAA	CA	841098.97	ExcessHet	0	none	0.00139799999999999	0	104	0.00139799999999999
chr1-167919907-CAAAA-CAA	chr1	167919907	CAAAA	CAA	841098.97	ExcessHet	0	none	0.023228	6	104	0.023228
chr1-167919907-CAAAA-CAAA	chr1	167919907	CAAAA	CAAA	841098.97	ExcessHet	0	none	0.24106200000000003	24	104	0.24106200000000003
chr1-167919907-CAAAA-CAAAAA	chr1	167919907	CAAAA	CAAAAA	841098.97	ExcessHet	0	none	0.12540800000000002	17	104	0.12540800000000002
chr1-167919907-CAAAA-CAAAAAA	chr1	167919907	CAAAA	CAAAAAA	841098.97	ExcessHet	0	none	0.004259	1	104	0.004259
chr1-167919907-CAAAA-CAAAAAAA	chr1	167919907	CAAAA	CAAAAAAA	841098.97	ExcessHet	0	none	2.09e-4	0	104	2.09e-4
chr1-167920155-A-C	chr1	167920155	A	C	137491	PASS	0.01833	mid	0.01139199999999999	1	134	0.01833
chr1-167920780-CAA-AAA	chr1	167920780	CAA	AAA	93193	PASS	0	none	0.002891	0	128	0.002891
chr1-167920780-CAA-C	chr1	167920780	CAA	C	93193	PASS	0	none	9e-6	0	128	9e-6
chr1-167920780-CAA-CA	chr1	167920780	CAA	CA	93193	PASS	0	none	0.01527299999999999	0	128	0.01527299999999999
chr1-167920780-CAA-CAAA	chr1	167920780	CAA	CAAA	93193	PASS	0	none	0.004594	0	128	0.004594
chr1-167920780-CAA-CAAAAA	chr1	167920780	CAA	CAAAAA	93193	PASS	0	none	0	0	128	1e-6
chr1-167924521-GA-*	chr1	167924521	GA	*	4833354	PASS	0	none	9e-6	0	134	9e-6
chr1-167924521-GA-AA	chr1	167924521	GA	AA	4833354	PASS	0	none	0.36705099999999935	49	134	0.36705099999999935
chr1-167924521-GA-G	chr1	167924521	GA	G	4833354	PASS	0	none	0	0	134	1e-6
chr1-167924540-GAAA-*	chr1	167924540	GAAA	*	132236	ExcessHet	0	none	5.2999999999999994e-5	0	92	5.2999999999999994e-5
chr1-167924540-GAAA-AAAA	chr1	167924540	GAAA	AAAA	132236	ExcessHet	0	none	3.600000000000004e-4	0	92	3.600000000000004e-4
chr1-167924540-GAAA-G	chr1	167924540	GAAA	G	132236	ExcessHet	3.9e-7	nfe	3.6999999999999985e-5	0	92	3.6999999999999985e-5
chr1-167924540-GAAA-GA	chr1	167924540	GAAA	GA	132236	ExcessHet	0	none	0.00193899999999999	0	92	0.00193899999999999
chr1-167924540-GAAA-GAA	chr1	167924540	GAAA	GAA	132236	ExcessHet	0	none	0.036455	1	92	0.036455
chr1-167924540-GAAA-GAAAA	chr1	167924540	GAAA	GAAAA	132236	ExcessHet	0	none	0.07194900000000003	7	92	0.07194900000000003
chr1-167924540-GAAA-GAAAAA	chr1	167924540	GAAA	GAAAAA	132236	ExcessHet	0	none	0.00115499999999999	0	92	0.00115499999999999
chr1-167924540-GAAA-GAAAAAA	chr1	167924540	GAAA	GAAAAAA	132236	ExcessHet	0	none	8.9e-5	0	92	8.9e-5
chr1-167924540-GAAA-GAAAAAAA	chr1	167924540	GAAA	GAAAAAAA	132236	ExcessHet	0	none	9e-6	0	92	9e-6
chr1-167924540-GAAA-GAAAAAAAA	chr1	167924540	GAAA	GAAAAAAAA	132236	ExcessHet	0	none	2.2999999999999995e-4	0	92	2.2999999999999995e-4
chr1-167924540-GAAA-GAAAAAAAAA	chr1	167924540	GAAA	GAAAAAAAAA	132236	ExcessHet	0	none	0	0	92	1e-6
chr1-167924540-GAAA-GAAAAAAAAAA	chr1	167924540	GAAA	GAAAAAAAAAA	132236	ExcessHet	0	none	0	0	92	1e-6
chr1-167924540-GAAA-GGAAAA	chr1	167924540	GAAA	GGAAAA	132236	ExcessHet	0	none	0	0	92	1e-6
chr1-167924540-GAAA-TAAA	chr1	167924540	GAAA	TAAA	132236	ExcessHet	0	none	0	0	92	1e-6
chr1-167924541-A-*	chr1	167924541	A	*	1442	PASS	0	none	0.03886600000000002	1	108	0.03886600000000002
chr1-167924541-A-G	chr1	167924541	A	G	1442	PASS	6.4614e-4	afr	7.099999999999998e-5	0	108	6.4614e-4
chr1-167935774-A-G	chr1	167935774	A	G	6607	PASS	1.0492e-4	amr	8.9e-5	1	134	1.0492e-4
chr1-167936173-G-A	chr1	167936173	G	A	1064098	PASS	0.38966	amr	0.183879	4	16	0.38966
chr1-167936285-T-C	chr1	167936285	T	C	227158	PASS	0.075998	nfe	0.05417300000000002	0	0	0.075998
chr1-167936519-G-T	chr1	167936519	G	T	64375	PASS	0.044558	afr	0.01283899999999999	0	2	0.044558
chr1-167936749-A-G	chr1	167936749	A	G	1376853	PASS	0.22077	afr	0.09378000000000002	13	134	0.22077
chr1-167936749-A-T	chr1	167936749	A	T	1376853	PASS	0	none	0	0	134	1e-6
chr1-167936859-T-*	chr1	167936859	T	*	1396	VQSRTrancheSNP99.80to99.90	0	none	2.2000000000000003e-5	0	82	2.2000000000000003e-5
chr1-167936859-T-A	chr1	167936859	T	A	1396	VQSRTrancheSNP99.80to99.90	0.0057456	nfe	7.970000000000003e-4	2	82	0.0057456
chr1-167936859-T-C	chr1	167936859	T	C	1396	VQSRTrancheSNP99.80to99.90	3.04e-5	nfe	1.27e-4	0	82	1.27e-4
chr1-167936862-T-A	chr1	167936862	T	A	2522	VQSRTrancheSNP99.70to99.80	0.0051398	nfe	0.00129999999999999	2	94	0.0051398
chr1-167936862-T-C	chr1	167936862	T	C	2522	VQSRTrancheSNP99.70to99.80	7.7e-7	nfe	3.6999999999999985e-5	0	94	3.6999999999999985e-5
chr1-167936867-TC-AC	chr1	167936867	TC	AC	8958	VQSRTrancheINDEL99.95to100.00	0	none	0.005272	2	22	0.005272
chr1-167936867-TC-CC	chr1	167936867	TC	CC	8958	VQSRTrancheINDEL99.95to100.00	0	none	8.9e-5	0	22	8.9e-5
chr1-167936867-TC-T	chr1	167936867	TC	T	8958	VQSRTrancheINDEL99.95to100.00	0	none	0	0	22	1e-6
chr1-167936873-A-C	chr1	167936873	A	C	854	VQSRTrancheSNP99.80to99.90	3.8004e-4	nfe	5.630000000000005e-4	0	68	5.630000000000005e-4
chr1-167936875-G-C	chr1	167936875	G	C	855	VQSRTrancheSNP99.80to99.90	3.0055e-4	nfe	5.630000000000005e-4	0	82	5.630000000000005e-4
chr1-167937317-C-A	chr1	167937317	C	A	46	PASS	0	none	0	1	104	1e-6
chr1-167951952-G-T	chr1	167951952	G	T	816593	PASS	0.12677	afr	0.08801000000000002	11	134	0.12677
chr1-167966766-T-C	chr1	167966766	T	C	10352	PASS	2.4677e-4	eas	5.2999999999999994e-5	0	134	2.4677e-4
chr1-167966766-T-TC	chr1	167966766	T	TC	10352	PASS	6.3816e-4	nfe	2.7300000000000035e-4	1	134	6.3816e-4
chr1-167993558-T-C	chr1	167993558	T	C	2233	PASS	2.5226e-4	nfe	7.099999999999998e-5	1	132	2.5226e-4
chr1-168004410-T-C	chr1	168004410	T	C	1491283	PASS	0.086602	nfe	0.08219000000000001	11	134	0.086602
chr1-168004463-A-C	chr1	168004463	A	C	191413	PASS	1.7215e-4	amr	2.2000000000000003e-5	0	134	1.7215e-4
chr1-168004463-A-G	chr1	168004463	A	G	191413	PASS	0.10355	afr	0.00769	2	134	0.10355
chr1-168004738-C-T	chr1	168004738	C	T	9749459	PASS	0.46475	amr	0.219975	35	134	0.46475
chr1-168015679-G-A	chr1	168015679	G	A	655336	PASS	0.085122	nfe	0.076158	11	134	0.085122
chr1-168016088-TG-T	chr1	168016088	TG	T	2637053.97	PASS	0.66921	afr	0.32954699999999965	49	134	0.66921
chr1-168023106-T-A	chr1	168023106	T	A	11075365	PASS	0.6935	afr	0.38559199999999977	50	134	0.6935
chr1-168023312-C-A	chr1	168023312	C	A	203384	PASS	0	none	0	0	132	1e-6
chr1-168023312-C-T	chr1	168023312	C	T	203384	PASS	0.19243	afr	0.018567	2	132	0.19243
chr1-168023357-G-*	chr1	168023357	G	*	30840	PASS	0	none	0	0	106	1e-6
chr1-168023357-G-A	chr1	168023357	G	A	30840	PASS	0.051733	afr	0.003648	0	106	0.051733
chr1-168038231-A-G	chr1	168038231	A	G	40600	PASS	0.052165	afr	0.003829	1	130	0.052165
chr1-168042757-T-C	chr1	168042757	T	C	771517	PASS	0.39215	amr	0.17040100000000002	26	104	0.39215
chr1-168042824-AT-A	chr1	168042824	AT	A	250.97	VQSRTrancheINDEL95.00to96.00	1.398e-5	nfe	0	0	126	1.398e-5
chr1-168042824-AT-ATT	chr1	168042824	AT	ATT	250.97	VQSRTrancheINDEL95.00to96.00	0	none	1.27e-4	0	126	1.27e-4
chr1-168043169-T-C	chr1	168043169	T	C	143899	PASS	0.10523	afr	0.007586	2	134	0.10523
chr1-168043186-A-G	chr1	168043186	A	G	3841	PASS	8.14e-6	nfe	0	0	134	8.14e-6
chr1-168043186-A-T	chr1	168043186	A	T	3841	PASS	1.025e-4	nfe	3.6999999999999985e-5	1	134	1.025e-4
chr1-168043217-C-T	chr1	168043217	C	T	271511	PASS	0.091847	afr	0.0224	1	134	0.091847
chr1-168044612-T-C	chr1	168044612	T	C	5716529	PASS	0.27854	nfe	0.236295	39	134	0.27854
chr1-168044966-T-A	chr1	168044966	T	A	3823048	PASS	0.098246	nfe	0.08087600000000002	12	134	0.098246
chr1-168045106-A-C	chr1	168045106	A	C	3736	PASS	2.0348e-4	nfe	9e-6	1	134	2.0348e-4
chr1-168045273-C-G	chr1	168045273	C	G	821	PASS	2.77e-6	nfe	0	1	134	2.77e-6
chr1-168045294-T-G	chr1	168045294	T	G	1675016	PASS	0.44658	afr	0.06003900000000001	3	134	0.44658
chr1-168045295-G-T	chr1	168045295	G	T	1675524	PASS	0.44625	afr	0.06003900000000001	3	134	0.44625
chr1-168050957-ATT-A	chr1	168050957	ATT	A	120743.97	ExcessHet	1.848e-5	sas	2.7300000000000035e-4	0	120	2.7300000000000035e-4
chr1-168050957-ATT-AT	chr1	168050957	ATT	AT	120743.97	ExcessHet	0	none	0.03515300000000002	4	120	0.03515300000000002
chr1-168050957-ATT-ATTT	chr1	168050957	ATT	ATTT	120743.97	ExcessHet	0	none	0.01961700000000001	1	120	0.01961700000000001
chr1-168050957-ATT-ATTTT	chr1	168050957	ATT	ATTTT	120743.97	ExcessHet	0	none	3.160000000000005e-4	0	120	3.160000000000005e-4
chr1-168051043-T-TA	chr1	168051043	T	TA	81514.97	PASS	0.088316	afr	0.007068	2	134	0.088316
chr1-168055751-A-G	chr1	168055751	A	G	1411844	ExcessHet	0.11781	nfe	0.105878	21	130	0.11781
chr1-168055780-GTT-G	chr1	168055780	GTT	G	18964903.97	ExcessHet	3.151e-5	nfe	7.099999999999998e-5	0	130	7.099999999999998e-5
chr1-168055780-GTT-GT	chr1	168055780	GTT	GT	18964903.97	ExcessHet	0	none	0.5734350000000004	71	130	0.5734350000000004
chr1-168055789-TCCCCATCGG-CCCCCATCGG	chr1	168055789	TCCCCATCGG	CCCCCATCGG	5113444	ExcessHet	0	none	0.26277999999999935	41	132	0.26277999999999935
chr1-168055789-TCCCCATCGG-T	chr1	168055789	TCCCCATCGG	T	5113444	ExcessHet	4.899e-5	amr	0.00118099999999999	0	132	0.00118099999999999
chr1-168055789-TCCCCATCGG-TCCCATCGG	chr1	168055789	TCCCCATCGG	TCCCATCGG	5113444	ExcessHet	0	none	0	0	132	1e-6
chr1-168055789-TCCCCATCGG-TCCCCCATCGG	chr1	168055789	TCCCCATCGG	TCCCCCATCGG	5113444	ExcessHet	0	none	5.2999999999999994e-5	0	132	5.2999999999999994e-5
chr1-168055789-TCCCCATCGG-TCCCCCCATCGG	chr1	168055789	TCCCCATCGG	TCCCCCCATCGG	5113444	ExcessHet	0	none	0	0	132	1e-6
chr1-168055789-TCCCCATCGG-TG	chr1	168055789	TCCCCATCGG	TG	5113444	ExcessHet	0	none	1.27e-4	0	132	1.27e-4
chr1-168055789-TCCCCATCGG-TTCGG	chr1	168055789	TCCCCATCGG	TTCGG	5113444	ExcessHet	0	none	3.6999999999999985e-5	0	132	3.6999999999999985e-5
chr1-168055804-C-T	chr1	168055804	C	T	23382748	ExcessHet	0.70033	afr	0.5751980000000003	73	132	0.70033
chr1-168056007-T-C	chr1	168056007	T	C	71183805	ExcessHet	0.72712	afr	0.5752250000000003	73	132	0.72712
chr1-168056024-A-G	chr1	168056024	A	G	71474784	ExcessHet	0.7233	afr	0.5752250000000003	73	132	0.7233
chr1-168056162-G-C	chr1	168056162	G	C	76596485	ExcessHet	0.72262	afr	0.5751980000000003	73	132	0.72262
chr1-168056171-A-G	chr1	168056171	A	G	76891800	ExcessHet	0.72759	afr	0.5752790000000003	73	132	0.72759
chr1-168056204-A-G	chr1	168056204	A	G	9807424	ExcessHet	0.2095	sas	0.16606	24	132	0.2095
chr1-168056245-C-G	chr1	168056245	C	G	4853890	ExcessHet	0.15096	eas	0.115637	11	132	0.15096
chr1-168056284-G-C	chr1	168056284	G	C	554	VQSRTrancheSNP99.90to99.95	5.31e-6	nfe	0	1	132	5.31e-6
chr1-168056300-T-C	chr1	168056300	T	C	46607359	ExcessHet	0.7336	afr	0.5751440000000003	73	132	0.7336
chr1-168056339-C-T	chr1	168056339	C	T	11321013	ExcessHet	0.27771	afr	0.28097299999999964	46	132	0.28097299999999964
chr1-168056390-G-A	chr1	168056390	G	A	22713257	ExcessHet	0.70312	afr	0.5698130000000002	73	132	0.70312
chr1-168056426-C-A	chr1	168056426	C	A	12740355	ExcessHet	0.68137	afr	0.5586330000000002	72	130	0.68137
chr1-168056494-CCAGGCT-ACAGGCT	chr1	168056494	CCAGGCT	ACAGGCT	67652	VQSRTrancheINDEL99.95to100.00	0	none	0	0	34	1e-6
chr1-168056494-CCAGGCT-C	chr1	168056494	CCAGGCT	C	67652	VQSRTrancheINDEL99.95to100.00	0.0054183	afr	0.01185699999999999	0	34	0.01185699999999999
chr1-168056494-CCAGGCT-CTATATTTCAGGCT	chr1	168056494	CCAGGCT	CTATATTTCAGGCT	67652	VQSRTrancheINDEL99.95to100.00	0	none	9e-6	0	34	9e-6
chr1-168056494-CCAGGCT-CTATTTTTCAGGCT	chr1	168056494	CCAGGCT	CTATTTTTCAGGCT	67652	VQSRTrancheINDEL99.95to100.00	0	none	0.01486599999999998	1	34	0.01486599999999998
chr1-168056494-CCAGGCT-TCAGGCT	chr1	168056494	CCAGGCT	TCAGGCT	67652	VQSRTrancheINDEL99.95to100.00	0	none	9e-6	0	34	9e-6
chr1-168056495-C-*	chr1	168056495	C	*	52423	PASS	0	none	0.01184799999999999	0	6	0.01184799999999999
chr1-168056495-C-A	chr1	168056495	C	A	52423	PASS	0.0189	eas	0.01485499999999998	1	6	0.0189
chr1-168056495-C-T	chr1	168056495	C	T	52423	PASS	0.031068	afr	0.003664	2	6	0.031068
chr1-168056496-AGGC-*	chr1	168056496	AGGC	*	2042	VQSRTrancheINDEL99.95to100.00	0	none	0.01185599999999999	0	32	0.01185599999999999
chr1-168056496-AGGC-A	chr1	168056496	AGGC	A	2042	VQSRTrancheINDEL99.95to100.00	1.3764e-4	nfe	0.00105699999999999	0	32	0.00105699999999999
chr1-168056496-AGGC-GGGC	chr1	168056496	AGGC	GGGC	2042	VQSRTrancheINDEL99.95to100.00	0	none	9e-6	0	32	9e-6
chr1-168056497-G-*	chr1	168056497	G	*	7213	PASS	0	none	0.01315299999999998	0	4	0.01315299999999998
chr1-168056497-G-T	chr1	168056497	G	T	7213	PASS	0.031482	afr	0.002381	2	4	0.031482
chr1-168056498-G-*	chr1	168056498	G	*	6825	PASS	0	none	0.01315299999999998	0	4	0.01315299999999998
chr1-168056498-G-T	chr1	168056498	G	T	6825	PASS	0.039118	afr	0.002381	2	4	0.039118
chr1-168056499-C-*	chr1	168056499	C	*	6479	PASS	0	none	0.01315299999999998	0	4	0.01315299999999998
chr1-168056499-C-A	chr1	168056499	C	A	6479	PASS	0	none	0	0	4	1e-6
chr1-168056499-C-T	chr1	168056499	C	T	6479	PASS	0.032512	afr	0.002356	2	4	0.032512
chr1-168056502-AAG-A	chr1	168056502	AAG	A	24760.97	VQSRTrancheINDEL99.95to100.00	0.0067604	afr	0.01185299999999999	0	24	0.01185299999999999
chr1-168063888-CTT-C	chr1	168063888	CTT	C	12658.97	PASS	0.0027467	sas	7.740000000000004e-4	1	134	0.0027467
chr1-168063961-TA-AA	chr1	168063961	TA	AA	76169	PASS	0	none	0	0	120	1e-6
chr1-168063961-TA-T	chr1	168063961	TA	T	76169	PASS	0.075255	afr	0.017718	1	120	0.075255
chr1-168063961-TA-TAA	chr1	168063961	TA	TAA	76169	PASS	0	none	9e-6	0	120	9e-6
chr1-168064015-GTTTT-*	chr1	168064015	GTTTT	*	304450	PASS	0	none	0.00112899999999999	0	24	0.00112899999999999
chr1-168064015-GTTTT-G	chr1	168064015	GTTTT	G	304450	PASS	0	none	3.6999999999999985e-5	0	24	3.6999999999999985e-5
chr1-168064015-GTTTT-GT	chr1	168064015	GTTTT	GT	304450	PASS	0	none	3.810000000000003e-4	0	24	3.810000000000003e-4
chr1-168064015-GTTTT-GTT	chr1	168064015	GTTTT	GTT	304450	PASS	0	none	0.004939	0	24	0.004939
chr1-168064015-GTTTT-GTTT	chr1	168064015	GTTTT	GTTT	304450	PASS	0	none	0.08975400000000003	6	24	0.08975400000000003
chr1-168064015-GTTTT-GTTTTT	chr1	168064015	GTTTT	GTTTTT	304450	PASS	0	none	0.04483700000000001	3	24	0.04483700000000001
chr1-168064015-GTTTT-GTTTTTT	chr1	168064015	GTTTT	GTTTTTT	304450	PASS	0	none	0.004965	0	24	0.004965
chr1-168064015-GTTTT-GTTTTTTT	chr1	168064015	GTTTT	GTTTTTTT	304450	PASS	0	none	3.150000000000005e-4	0	24	3.150000000000005e-4
chr1-168064015-GTTTT-GTTTTTTTT	chr1	168064015	GTTTT	GTTTTTTTT	304450	PASS	0	none	2.2000000000000003e-5	0	24	2.2000000000000003e-5
chr1-168064015-GTTTT-GTTTTTTTTT	chr1	168064015	GTTTT	GTTTTTTTTT	304450	PASS	0	none	0	0	24	1e-6
chr1-168064015-GTTTT-GTTTTTTTTTTT	chr1	168064015	GTTTT	GTTTTTTTTTTT	304450	PASS	0	none	0	0	24	1e-6
chr1-168064015-GTTTT-TTTTT	chr1	168064015	GTTTT	TTTTT	304450	PASS	0	none	0.02618900000000002	0	24	0.02618900000000002
chr1-168064018-T-*	chr1	168064018	T	*	772.97	PASS	0	none	4.720000000000004e-4	0	56	4.720000000000004e-4
chr1-168064018-T-TTG	chr1	168064018	T	TTG	772.97	PASS	8.3475e-4	nfe	3.3700000000000044e-4	0	56	8.3475e-4
chr1-168064019-T-*	chr1	168064019	T	*	49992.97	PASS	0	none	3.6999999999999985e-5	0	58	3.6999999999999985e-5
chr1-168064019-T-TG	chr1	168064019	T	TG	49992.97	PASS	0.025736	nfe	0.01611000000000001	4	58	0.025736
chr1-168064020-T-G	chr1	168064020	T	G	309420	PASS	0.19287	eas	0.10800100000000004	10	48	0.19287
chr1-168064031-C-*	chr1	168064031	C	*	67852	PASS	0	none	0.00112899999999999	0	18	0.00112899999999999
chr1-168064031-C-A	chr1	168064031	C	A	67852	PASS	0	none	0	0	18	1e-6
chr1-168064031-C-T	chr1	168064031	C	T	67852	PASS	0.11539	afr	0.023305	0	18	0.11539
chr1-168064079-ATTTTTT-*	chr1	168064079	ATTTTTT	*	396868	PASS	0	none	1.6699999999999994e-4	0	0	1.6699999999999994e-4
chr1-168064079-ATTTTTT-A	chr1	168064079	ATTTTTT	A	396868	PASS	0	none	9e-6	0	0	9e-6
chr1-168064079-ATTTTTT-AT	chr1	168064079	ATTTTTT	AT	396868	PASS	0	none	2.720000000000003e-4	0	0	2.720000000000003e-4
chr1-168064079-ATTTTTT-ATT	chr1	168064079	ATTTTTT	ATT	396868	PASS	0	none	0.003057	0	0	0.003057
chr1-168064079-ATTTTTT-ATTT	chr1	168064079	ATTTTTT	ATTT	396868	PASS	0	none	0.021001	0	0	0.021001
chr1-168064079-ATTTTTT-ATTTT	chr1	168064079	ATTTTTT	ATTTT	396868	PASS	0	none	0.08421600000000001	0	0	0.08421600000000001
chr1-168064079-ATTTTTT-ATTTTT	chr1	168064079	ATTTTTT	ATTTTT	396868	PASS	0	none	0.171907	0	0	0.171907
chr1-168064079-ATTTTTT-ATTTTTTT	chr1	168064079	ATTTTTT	ATTTTTTT	396868	PASS	0	none	0.00836099999999999	0	0	0.00836099999999999
chr1-168064079-ATTTTTT-ATTTTTTTT	chr1	168064079	ATTTTTT	ATTTTTTTT	396868	PASS	0	none	5.160000000000003e-4	0	0	5.160000000000003e-4
chr1-168064079-ATTTTTT-TTTTTTT	chr1	168064079	ATTTTTT	TTTTTTT	396868	PASS	0	none	4.480000000000004e-4	0	0	4.480000000000004e-4
chr1-168065440-G-A	chr1	168065440	G	A	12441	PASS	0.0021304	nfe	8.69e-4	1	132	0.0021304
chr1-168065525-G-*	chr1	168065525	G	*	740731	PASS	0	none	0	0	134	1e-6
chr1-168065525-G-A	chr1	168065525	G	A	740731	PASS	0.3447	afr	0.05065700000000001	3	134	0.3447
chr1-168065866-G-A	chr1	168065866	G	A	9152875	PASS	0	none	0	0	134	1e-6
chr1-168065866-G-C	chr1	168065866	G	C	9152875	PASS	0.97253	afr	0.8909040000000004	125	134	0.97253
chr1-168068218-G-A	chr1	168068218	G	A	2813	PASS	6.8172e-4	nfe	2.2999999999999995e-4	1	132	6.8172e-4
chr1-168085038-C-T	chr1	168085038	C	T	242930	PASS	0.024012	amr	0.003891	0	0	0.024012
chr1-168085129-G-A	chr1	168085129	G	A	10743	PASS	6.7742e-4	nfe	3.810000000000003e-4	0	6	6.7742e-4
chr1-168085162-G-A	chr1	168085162	G	A	163770	PASS	0.20052	afr	0.015729	0	26	0.20052
chr1-168085256-AT-A	chr1	168085256	AT	A	7216.97	VQSRTrancheINDEL95.00to96.00	7.7544e-4	eas	0.002464	0	126	0.002464
chr1-168085256-AT-ATT	chr1	168085256	AT	ATT	7216.97	VQSRTrancheINDEL95.00to96.00	0	none	0.00154599999999999	0	126	0.00154599999999999
chr1-168085267-GTT-G	chr1	168085267	GTT	G	279466	ExcessHet	1.7e-6	nfe	7.099999999999998e-5	0	108	7.099999999999998e-5
chr1-168085267-GTT-GT	chr1	168085267	GTT	GT	279466	ExcessHet	0	none	0.02235700000000001	1	108	0.02235700000000001
chr1-168085267-GTT-GTTT	chr1	168085267	GTT	GTTT	279466	ExcessHet	0	none	0.08398100000000001	5	108	0.08398100000000001
chr1-168085267-GTT-GTTTT	chr1	168085267	GTT	GTTTT	279466	ExcessHet	0	none	0.00132499999999999	0	108	0.00132499999999999
chr1-168085267-GTT-TTT	chr1	168085267	GTT	TTT	279466	ExcessHet	0	none	5.640000000000005e-4	0	108	5.640000000000005e-4
chr1-168085636-C-T	chr1	168085636	C	T	3487	PASS	3.373e-5	nfe	0	1	134	3.373e-5
chr1-168085885-G-A	chr1	168085885	G	A	447527	PASS	0.25108	afr	0.023326	2	134	0.25108
chr1-168087486-A-G	chr1	168087486	A	G	8021789	PASS	0.70297	afr	0.38057099999999966	50	132	0.70297
chr1-168087550-A-G	chr1	168087550	A	G	174889	PASS	0.0096988	mid	0.005082	1	134	0.0096988
chr1-168087792-CT-C	chr1	168087792	CT	C	1507502.97	PASS	0.35779	afr	0.11244600000000002	13	134	0.35779
chr1-168087845-C-T	chr1	168087845	C	T	40000	PASS	0.0565	afr	0.003753	1	134	0.0565
chr1-168088161-C-A	chr1	168088161	C	A	193727	PASS	0.32168	amr	0.081891	0	0	0.32168
chr1-168088164-T-C	chr1	168088164	T	C	24943	PASS	0.13628	afr	0.01046499999999999	0	0	0.13628
chr1-168090442-CA-C	chr1	168090442	CA	C	35820	PASS	8.2e-5	amr	2.2999999999999995e-4	0	132	2.2999999999999995e-4
chr1-168090442-CA-TA	chr1	168090442	CA	TA	35820	PASS	0	none	0.003727	1	132	0.003727
chr1-168090443-A-*	chr1	168090443	A	*	15025	PASS	0	none	3.6999999999999985e-5	0	134	3.6999999999999985e-5
chr1-168090443-A-C	chr1	168090443	A	C	15025	PASS	0.0037353	mid	0.00214	1	134	0.0037353
chr1-168090628-A-C	chr1	168090628	A	C	7354794	PASS	0.004673	amr	8.9e-5	0	134	0.004673
chr1-168090628-A-G	chr1	168090628	A	G	7354794	PASS	0.63532	afr	0.36632099999999934	51	134	0.63532
chr1-168104363-C-A	chr1	168104363	C	A	5216498	PASS	0.5072	amr	0.32130699999999934	53	134	0.5072
chr1-168104907-G-A	chr1	168104907	G	A	10747854	PASS	0.52734	amr	0.3304379999999997	53	134	0.52734
chr1-168105038-C-A	chr1	168105038	C	A	19972	PASS	0.0025898	nfe	0.00103599999999999	2	134	0.0025898
chr1-168135939-C-T	chr1	168135939	C	T	7973	PASS	0.0036702	nfe	0.00169299999999999	1	120	0.0036702
chr1-168136258-T-A	chr1	168136258	T	A	1083238	PASS	0.086547	mid	0.07219200000000002	14	134	0.086547
chr1-168136258-T-C	chr1	168136258	T	C	1083238	PASS	0	none	0	0	134	1e-6
chr1-168136343-AG-A	chr1	168136343	AG	A	640290	PASS	1.4e-6	nfe	2.2000000000000003e-5	0	134	2.2000000000000003e-5
chr1-168136343-AG-AGG	chr1	168136343	AG	AGG	640290	PASS	0	none	0.03524600000000002	6	134	0.03524600000000002
chr1-168136343-AG-GG	chr1	168136343	AG	GG	640290	PASS	0	none	9e-6	0	134	9e-6
chr1-168137301-T-G	chr1	168137301	T	G	566	VQSRTrancheSNP99.80to99.90	1.36e-6	nfe	0	1	134	1.36e-6
chr1-168137478-T-A	chr1	168137478	T	A	20073414	PASS	0	none	9e-6	0	134	9e-6
chr1-168137478-T-C	chr1	168137478	T	C	20073414	PASS	0.95657	afr	0.8209820000000007	108	134	0.95657
chr1-168137545-C-T	chr1	168137545	C	T	1382399	PASS	0.37335	amr	0.11798200000000002	13	134	0.37335
chr1-168137747-TA-T	chr1	168137747	TA	T	66908.97	PASS	0.027571	nfe	0.01552999999999999	4	114	0.027571
chr1-168178854-G-A	chr1	168178854	G	A	213474	PASS	0.037781	nfe	0.03048500000000002	6	132	0.037781
chr1-168178911-A-G	chr1	168178911	A	G	12672	PASS	0.0028692	sas	0.00113199999999999	1	134	0.0028692
chr1-168183852-A-T	chr1	168183852	A	T	3823086	PASS	0.54381	amr	0.25461599999999956	21	134	0.54381
chr1-168184132-AAAGAG-A	chr1	168184132	AAAGAG	A	3045919	PASS	0	none	9e-6	0	134	9e-6
chr1-168184132-AAAGAG-CAAGAG	chr1	168184132	AAAGAG	CAAGAG	3045919	PASS	0	none	0	0	134	1e-6
chr1-168184132-AAAGAG-GAAGAG	chr1	168184132	AAAGAG	GAAGAG	3045919	PASS	0	none	0.25466999999999956	21	134	0.25466999999999956
chr1-168191327-CTT-ATT	chr1	168191327	CTT	ATT	37844	ExcessHet	0	none	0	0	120	1e-6
chr1-168191327-CTT-C	chr1	168191327	CTT	C	37844	ExcessHet	0	none	0	0	120	1e-6
chr1-168191327-CTT-CT	chr1	168191327	CTT	CT	37844	ExcessHet	0	none	0.00953299999999999	0	120	0.00953299999999999
chr1-168191327-CTT-CTTT	chr1	168191327	CTT	CTTT	37844	ExcessHet	0	none	0.024535	9	120	0.024535
chr1-168191327-CTT-CTTTT	chr1	168191327	CTT	CTTTT	37844	ExcessHet	0	none	3.820000000000003e-4	0	120	3.820000000000003e-4
chr1-168191327-CTT-CTTTTT	chr1	168191327	CTT	CTTTTT	37844	ExcessHet	0	none	0	0	120	1e-6
chr1-168191327-CTT-TTT	chr1	168191327	CTT	TTT	37844	ExcessHet	0	none	9e-6	0	120	9e-6
chr1-168191543-C-T	chr1	168191543	C	T	607779	PASS	0.10152	afr	0.071434	15	130	0.10152
chr1-168192353-CAAA-*	chr1	168192353	CAAA	*	251952	PASS	0	none	0	0	36	1e-6
chr1-168192353-CAAA-AAAA	chr1	168192353	CAAA	AAAA	251952	PASS	0	none	0.003237	0	36	0.003237
chr1-168192353-CAAA-C	chr1	168192353	CAAA	C	251952	PASS	0	none	0	0	36	1e-6
chr1-168192353-CAAA-CA	chr1	168192353	CAAA	CA	251952	PASS	0	none	6.090000000000004e-4	0	36	6.090000000000004e-4
chr1-168192353-CAAA-CAA	chr1	168192353	CAAA	CAA	251952	PASS	0	none	0.028711	6	36	0.028711
chr1-168192353-CAAA-CAAAA	chr1	168192353	CAAA	CAAAA	251952	PASS	0	none	0.085769	5	36	0.085769
chr1-168192353-CAAA-CAAAAA	chr1	168192353	CAAA	CAAAAA	251952	PASS	0	none	0.004608	1	36	0.004608
chr1-168192353-CAAA-CAAAAAA	chr1	168192353	CAAA	CAAAAAA	251952	PASS	0	none	3.6999999999999985e-5	0	36	3.6999999999999985e-5
chr1-168192353-CAAA-CAAAAAAAAAAAA	chr1	168192353	CAAA	CAAAAAAAAAAAA	251952	PASS	0	none	0	0	36	1e-6
chr1-168192362-AAAAT-*	chr1	168192362	AAAAT	*	750.97	VQSRTrancheINDEL99.50to99.90	0	none	2.720000000000003e-4	0	38	2.720000000000003e-4
chr1-168192362-AAAAT-A	chr1	168192362	AAAAT	A	750.97	VQSRTrancheINDEL99.50to99.90	6.539e-5	nfe	4.710000000000004e-4	0	38	4.710000000000004e-4
chr1-168192363-AAAT-*	chr1	168192363	AAAT	*	130.97	VQSRTrancheINDEL99.50to99.90	0	none	8.430000000000002e-4	0	42	8.430000000000002e-4
chr1-168192363-AAAT-A	chr1	168192363	AAAT	A	130.97	VQSRTrancheINDEL99.50to99.90	9.6e-6	nfe	5.2999999999999994e-5	0	42	5.2999999999999994e-5
chr1-168192365-AT-*	chr1	168192365	AT	*	98.97	VQSRTrancheINDEL97.00to99.00	0	none	9.620000000000004e-4	0	40	9.620000000000004e-4
chr1-168192365-AT-A	chr1	168192365	AT	A	98.97	VQSRTrancheINDEL97.00to99.00	5.697e-5	nfe	0	0	40	5.697e-5
chr1-168192366-T-*	chr1	168192366	T	*	489	PASS	0	none	9.849999999999991e-4	0	34	9.849999999999991e-4
chr1-168192366-T-A	chr1	168192366	T	A	489	PASS	9.6776e-4	nfe	1.87e-4	0	34	9.6776e-4
chr1-168192396-C-CAT	chr1	168192396	C	CAT	118161.97	PASS	0.037565	nfe	0.02529500000000001	0	32	0.037565
chr1-168196529-CTTTTT-*	chr1	168196529	CTTTTT	*	3223412	ExcessHet	0	none	0	0	130	1e-6
chr1-168196529-CTTTTT-ATTTTT	chr1	168196529	CTTTTT	ATTTTT	3223412	ExcessHet	0	none	2.2000000000000003e-5	0	130	2.2000000000000003e-5
chr1-168196529-CTTTTT-C	chr1	168196529	CTTTTT	C	3223412	ExcessHet	0	none	9e-6	0	130	9e-6
chr1-168196529-CTTTTT-CT	chr1	168196529	CTTTTT	CT	3223412	ExcessHet	0	none	1.6699999999999994e-4	0	130	1.6699999999999994e-4
chr1-168196529-CTTTTT-CTT	chr1	168196529	CTTTTT	CTT	3223412	ExcessHet	0	none	0.002115	0	130	0.002115
chr1-168196529-CTTTTT-CTTT	chr1	168196529	CTTTTT	CTTT	3223412	ExcessHet	0	none	0.04491300000000001	6	130	0.04491300000000001
chr1-168196529-CTTTTT-CTTTT	chr1	168196529	CTTTTT	CTTTT	3223412	ExcessHet	0	none	0.3523929999999997	48	130	0.3523929999999997
chr1-168196529-CTTTTT-CTTTTTT	chr1	168196529	CTTTTT	CTTTTTT	3223412	ExcessHet	0	none	0.068649	15	130	0.068649
chr1-168196529-CTTTTT-CTTTTTTT	chr1	168196529	CTTTTT	CTTTTTTT	3223412	ExcessHet	0	none	0.002892	0	130	0.002892
chr1-168196529-CTTTTT-CTTTTTTTT	chr1	168196529	CTTTTT	CTTTTTTTT	3223412	ExcessHet	0	none	2.2999999999999995e-4	0	130	2.2999999999999995e-4
chr1-168196529-CTTTTT-CTTTTTTTTTT	chr1	168196529	CTTTTT	CTTTTTTTTTT	3223412	ExcessHet	0	none	0	0	130	1e-6
chr1-168196529-CTTTTT-TTTTTT	chr1	168196529	CTTTTT	TTTTTT	3223412	ExcessHet	0	none	3.6000000000000035e-4	0	130	3.6000000000000035e-4
chr1-168196650-T-G	chr1	168196650	T	G	1209988	PASS	0.10426	afr	0.080232	15	134	0.10426
chr1-168196772-T-G	chr1	168196772	T	G	186899	PASS	0.040003	nfe	0.02918400000000002	5	132	0.040003
chr1-168198889-T-C	chr1	168198889	T	C	462	PASS	0	none	0	1	134	1e-6
chr1-168199107-C-T	chr1	168199107	C	T	1731	PASS	1.2162e-4	nfe	2.2000000000000003e-5	1	134	1.2162e-4
chr1-168200107-G-A	chr1	168200107	G	A	212823	PASS	0.027234	mid	0.01930700000000001	3	134	0.027234
chr1-168200214-G-A	chr1	168200214	G	A	4148586	PASS	0.81489	afr	0.4100029999999995	47	134	0.81489
chr1-168200608-TAA-T	chr1	168200608	TAA	T	33255.97	PASS	0	none	8.9e-5	0	0	8.9e-5
chr1-168200608-TAA-TA	chr1	168200608	TAA	TA	33255.97	PASS	0	none	0.02374300000000001	0	0	0.02374300000000001
chr1-168200608-TAA-TAAA	chr1	168200608	TAA	TAAA	33255.97	PASS	0	none	2.08e-4	0	0	2.08e-4
chr1-168210482-G-A	chr1	168210482	G	A	289893	PASS	1.35e-5	nfe	0	0	86	1.35e-5
chr1-168210482-G-T	chr1	168210482	G	T	289893	PASS	0.063659	nfe	0.04091800000000001	3	86	0.063659
chr1-168210906-C-T	chr1	168210906	C	T	40329	PASS	0.001982	amr	0.00184199999999999	1	134	0.001982
chr1-168210981-G-T	chr1	168210981	G	T	8006917	PASS	0.51962	eas	0.39929699999999935	46	134	0.51962
chr1-168225876-G-A	chr1	168225876	G	A	5441	PASS	0.0035243	nfe	8.66e-4	0	0	0.0035243
chr1-168225876-G-GC	chr1	168225876	G	GC	5441	PASS	0	none	3.6999999999999985e-5	0	0	3.6999999999999985e-5
chr1-168226060-C-G	chr1	168226060	C	G	40517	PASS	0.030376	afr	0.002741	1	134	0.030376
chr1-168226267-CTCT-ATCT	chr1	168226267	CTCT	ATCT	62323	PASS	0	none	9e-6	0	116	9e-6
chr1-168226267-CTCT-C	chr1	168226267	CTCT	C	62323	PASS	0.006575	nfe	0.005234	0	116	0.006575
chr1-168226267-CTCT-TTCT	chr1	168226267	CTCT	TTCT	62323	PASS	0	none	0	0	116	1e-6
chr1-168231452-A-G	chr1	168231452	A	G	45439	PASS	0.0032257	nfe	0.00166899999999999	1	134	0.0032257
chr1-168231492-ATT-A	chr1	168231492	ATT	A	332159.97	ExcessHet	2.5284e-4	afr	4.500000000000005e-4	0	122	4.500000000000005e-4
chr1-168231492-ATT-AT	chr1	168231492	ATT	AT	332159.97	ExcessHet	0	none	0.058602	3	122	0.058602
chr1-168231492-ATT-ATTCTT	chr1	168231492	ATT	ATTCTT	332159.97	ExcessHet	0	none	0.003017	0	122	0.003017
chr1-168231492-ATT-ATTCTTTT	chr1	168231492	ATT	ATTCTTTT	332159.97	ExcessHet	0	none	8.450000000000003e-4	0	122	8.450000000000003e-4
chr1-168231492-ATT-ATTCTTTTT	chr1	168231492	ATT	ATTCTTTTT	332159.97	ExcessHet	0	none	7.740000000000004e-4	0	122	7.740000000000004e-4
chr1-168231492-ATT-ATTCTTTTTT	chr1	168231492	ATT	ATTCTTTTTT	332159.97	ExcessHet	0	none	9e-6	0	122	9e-6
chr1-168231492-ATT-ATTCTTTTTTT	chr1	168231492	ATT	ATTCTTTTTTT	332159.97	ExcessHet	0	none	0	0	122	1e-6
chr1-168231492-ATT-ATTT	chr1	168231492	ATT	ATTT	332159.97	ExcessHet	0	none	0.03374500000000002	2	122	0.03374500000000002
chr1-168231492-ATT-ATTTT	chr1	168231492	ATT	ATTTT	332159.97	ExcessHet	0	none	5.2999999999999994e-5	0	122	5.2999999999999994e-5
chr1-168231495-T-C	chr1	168231495	T	C	16614699	PASS	0.65331	nfe	0.5514150000000001	79	134	0.65331
chr1-168231771-G-A	chr1	168231771	G	A	230227	PASS	0.013107	nfe	0.007042	1	134	0.013107
chr1-168232057-T-C	chr1	168232057	T	C	57443	PASS	0.045027	afr	0.003957	1	134	0.045027
chr1-168235327-A-G	chr1	168235327	A	G	373	PASS	1.157e-5	nfe	0	1	134	1.157e-5
chr1-168236532-GT-G	chr1	168236532	GT	G	182422	ExcessHet	0.021258	afr	0.003041	0	106	0.021258
chr1-168236532-GT-GTT	chr1	168236532	GT	GTT	182422	ExcessHet	0	none	0.105406	2	106	0.105406
chr1-168236532-GT-GTTT	chr1	168236532	GT	GTTT	182422	ExcessHet	0	none	4.500000000000005e-4	0	106	4.500000000000005e-4
chr1-168236532-GT-GTTTT	chr1	168236532	GT	GTTTT	182422	ExcessHet	0	none	2.2000000000000003e-5	0	106	2.2000000000000003e-5
chr1-168236532-GT-GTTTTT	chr1	168236532	GT	GTTTTT	182422	ExcessHet	0	none	0	0	106	1e-6
chr1-168236532-GT-TT	chr1	168236532	GT	TT	182422	ExcessHet	0	none	0	0	106	1e-6
chr1-168236753-G-T	chr1	168236753	G	T	30628	PASS	0.0020243	nfe	6.800000000000003e-4	1	134	0.0020243
chr1-168236880-GTTTAA-G	chr1	168236880	GTTTAA	G	13248135.97	PASS	0.66361	nfe	0.5736050000000004	81	134	0.66361
chr1-168236881-T-*	chr1	168236881	T	*	67554	PASS	0	none	0.5736050000000004	81	134	0.5736050000000004
chr1-168236881-T-C	chr1	168236881	T	C	67554	PASS	0.054554	afr	0.002415	0	134	0.054554
chr1-168239070-T-C	chr1	168239070	T	C	11263042	PASS	0.66903	nfe	0.6059160000000003	82	132	0.66903
chr1-168239244-CT-C	chr1	168239244	CT	C	9024.97	PASS	4.9518e-4	nfe	6.800000000000003e-4	1	134	6.800000000000003e-4
chr1-168242794-C-G	chr1	168242794	C	G	28050	PASS	0.0050692	nfe	0.002992	1	128	0.0050692
chr1-168242996-G-A	chr1	168242996	G	A	1459786	PASS	0.66133	nfe	0.40325499999999953	1	2	0.66133
chr1-168242996-G-C	chr1	168242996	G	C	1459786	PASS	0	none	0	0	2	1e-6
chr1-168242996-G-T	chr1	168242996	G	T	1459786	PASS	0	none	9e-6	0	2	9e-6
chr1-168243008-G-A	chr1	168243008	G	A	9562	PASS	0.0020923	amr	0.00193399999999999	0	0	0.0020923
chr1-168243008-G-C	chr1	168243008	G	C	9562	PASS	0	none	0	0	0	1e-6
chr1-168246261-C-A	chr1	168246261	C	A	5886265	PASS	0.66173	nfe	0.5381020000000006	50	86	0.66173
chr1-168246267-A-G	chr1	168246267	A	G	5897416	PASS	0.6561	nfe	0.5258350000000005	51	88	0.6561
chr1-168246315-T-G	chr1	168246315	T	G	466806	PASS	0.07695	eas	0.04990100000000001	7	128	0.07695
chr1-168246337-G-A	chr1	168246337	G	A	5376919	PASS	0.65541	nfe	0.5290590000000007	75	128	0.65541
chr1-168246435-C-A	chr1	168246435	C	A	1863	PASS	0	none	0	0	134	1e-6
chr1-168246435-C-T	chr1	168246435	C	T	1863	PASS	5.368e-5	sas	5.2999999999999994e-5	1	134	5.368e-5
chr1-168246540-A-G	chr1	168246540	A	G	241867	PASS	0.023321	nfe	0.01443399999999999	4	134	0.023321
chr1-168246760-G-A	chr1	168246760	G	A	333	PASS	0	none	0	1	126	1e-6
chr1-168249266-T-C	chr1	168249266	T	C	47971	PASS	0.29345	nfe	0.03419000000000001	0	0	0.29345
chr1-168250814-A-G	chr1	168250814	A	G	30696	PASS	0.49077	nfe	0.02276700000000001	0	0	0.49077
chr1-168251324-TA-AA	chr1	168251324	TA	AA	2437	PASS	0	none	9e-6	0	0	9e-6
chr1-168251324-TA-T	chr1	168251324	TA	T	2437	PASS	0	none	0.00146699999999999	0	0	0.00146699999999999
chr1-168251324-TA-TAA	chr1	168251324	TA	TAA	2437	PASS	0	none	1.0699999999999996e-4	0	0	1.0699999999999996e-4
chr1-168251324-TA-TAAA	chr1	168251324	TA	TAAA	2437	PASS	0	none	9e-6	0	0	9e-6
chr1-168280890-A-G	chr1	168280890	A	G	851	PASS	8.83e-6	nfe	2.2000000000000003e-5	1	134	2.2000000000000003e-5
chr1-168291139-A-AGTTTC	chr1	168291139	A	AGTTTC	2734673.97	PASS	0.082177	eas	0.04435800000000002	4	134	0.082177
chr1-168293051-A-G	chr1	168293051	A	G	36448055	PASS	0.67159	nfe	0.6389310000000006	85	130	0.67159
chr1-168293061-C-T	chr1	168293061	C	T	30369625	PASS	0.6127	nfe	0.5095280000000006	72	130	0.6127
chr1-168293100-C-T	chr1	168293100	C	T	358969	PASS	0.015525	nfe	0.007742	3	134	0.015525
chr1-168293284-AGTGTGTGTGTGTGTGTGTGTGTGT-A	chr1	168293284	AGTGTGTGTGTGTGTGTGTGTGTGT	A	4894747	ExcessHet	0.0029179	eas	0	0	88	0.0029179
chr1-168293284-AGTGTGTGTGTGTGTGTGTGTGTGT-AGT	chr1	168293284	AGTGTGTGTGTGTGTGTGTGTGTGT	AGT	4894747	ExcessHet	0	none	9e-6	0	88	9e-6
chr1-168293284-AGTGTGTGTGTGTGTGTGTGTGTGT-AGTGT	chr1	168293284	AGTGTGTGTGTGTGTGTGTGTGTGT	AGTGT	4894747	ExcessHet	0	none	9e-6	0	88	9e-6
chr1-168293284-AGTGTGTGTGTGTGTGTGTGTGTGT-AGTGTGT	chr1	168293284	AGTGTGTGTGTGTGTGTGTGTGTGT	AGTGTGT	4894747	ExcessHet	0	none	2.2000000000000003e-5	0	88	2.2000000000000003e-5
chr1-168293284-AGTGTGTGTGTGTGTGTGTGTGTGT-AGTGTGTGT	chr1	168293284	AGTGTGTGTGTGTGTGTGTGTGTGT	AGTGTGTGT	4894747	ExcessHet	0	none	3.6999999999999985e-5	0	88	3.6999999999999985e-5
chr1-168293284-AGTGTGTGTGTGTGTGTGTGTGTGT-AGTGTGTGTGT	chr1	168293284	AGTGTGTGTGTGTGTGTGTGTGTGT	AGTGTGTGTGT	4894747	ExcessHet	0	none	0	0	88	1e-6
chr1-168293284-AGTGTGTGTGTGTGTGTGTGTGTGT-AGTGTGTGTGTGT	chr1	168293284	AGTGTGTGTGTGTGTGTGTGTGTGT	AGTGTGTGTGTGT	4894747	ExcessHet	0	none	5.2999999999999994e-5	0	88	5.2999999999999994e-5
chr1-168293284-AGTGTGTGTGTGTGTGTGTGTGTGT-AGTGTGTGTGTGTGT	chr1	168293284	AGTGTGTGTGTGTGTGTGTGTGTGT	AGTGTGTGTGTGTGT	4894747	ExcessHet	0	none	3.3800000000000046e-4	0	88	3.3800000000000046e-4
chr1-168293284-AGTGTGTGTGTGTGTGTGTGTGTGT-AGTGTGTGTGTGTGTGT	chr1	168293284	AGTGTGTGTGTGTGTGTGTGTGTGT	AGTGTGTGTGTGTGTGT	4894747	ExcessHet	0	none	0.00154399999999999	0	88	0.00154399999999999
chr1-168293284-AGTGTGTGTGTGTGTGTGTGTGTGT-AGTGTGTGTGTGTGTGTGT	chr1	168293284	AGTGTGTGTGTGTGTGTGTGTGTGT	AGTGTGTGTGTGTGTGTGT	4894747	ExcessHet	0	none	0.006904	4	88	0.006904
chr1-168293284-AGTGTGTGTGTGTGTGTGTGTGTGT-AGTGTGTGTGTGTGTGTGTGT	chr1	168293284	AGTGTGTGTGTGTGTGTGTGTGTGT	AGTGTGTGTGTGTGTGTGTGT	4894747	ExcessHet	0	none	0.01265899999999999	2	88	0.01265899999999999
chr1-168293284-AGTGTGTGTGTGTGTGTGTGTGTGT-AGTGTGTGTGTGTGTGTGTGTGT	chr1	168293284	AGTGTGTGTGTGTGTGTGTGTGTGT	AGTGTGTGTGTGTGTGTGTGTGT	4894747	ExcessHet	0	none	0.07194100000000002	15	88	0.07194100000000002
chr1-168293284-AGTGTGTGTGTGTGTGTGTGTGTGT-AGTGTGTGTGTGTGTGTGTGTGTGTGT	chr1	168293284	AGTGTGTGTGTGTGTGTGTGTGTGT	AGTGTGTGTGTGTGTGTGTGTGTGTGT	4894747	ExcessHet	0	none	0.241442	15	88	0.241442
chr1-168293284-AGTGTGTGTGTGTGTGTGTGTGTGT-AGTGTGTGTGTGTGTGTGTGTGTGTGTGT	chr1	168293284	AGTGTGTGTGTGTGTGTGTGTGTGT	AGTGTGTGTGTGTGTGTGTGTGTGTGTGT	4894747	ExcessHet	0	none	0.098327	4	88	0.098327
chr1-168293284-AGTGTGTGTGTGTGTGTGTGTGTGT-AGTGTGTGTGTGTGTGTGTGTGTGTGTGTGT	chr1	168293284	AGTGTGTGTGTGTGTGTGTGTGTGT	AGTGTGTGTGTGTGTGTGTGTGTGTGTGTGT	4894747	ExcessHet	0	none	0.016755	1	88	0.016755
chr1-168293284-AGTGTGTGTGTGTGTGTGTGTGTGT-AGTGTGTGTGTGTGTGTGTGTGTGTGTGTGTGT	chr1	168293284	AGTGTGTGTGTGTGTGTGTGTGTGT	AGTGTGTGTGTGTGTGTGTGTGTGTGTGTGTGT	4894747	ExcessHet	0	none	0.00169199999999999	0	88	0.00169199999999999
chr1-168293284-AGTGTGTGTGTGTGTGTGTGTGTGT-AGTGTGTGTGTGTGTGTGTGTGTGTGTGTGTGTGT	chr1	168293284	AGTGTGTGTGTGTGTGTGTGTGTGT	AGTGTGTGTGTGTGTGTGTGTGTGTGTGTGTGTGT	4894747	ExcessHet	0	none	2.5100000000000014e-4	0	88	2.5100000000000014e-4
chr1-168293284-AGTGTGTGTGTGTGTGTGTGTGTGT-AGTGTGTGTGTGTGTGTGTGTGTGTGTGTGTGTGTGT	chr1	168293284	AGTGTGTGTGTGTGTGTGTGTGTGT	AGTGTGTGTGTGTGTGTGTGTGTGTGTGTGTGTGTGT	4894747	ExcessHet	0	none	0	0	88	1e-6
chr1-168293284-AGTGTGTGTGTGTGTGTGTGTGTGT-AGTGTGTGTGTGTGTGTGTGTGTGTGTGTGTGTGTGTGT	chr1	168293284	AGTGTGTGTGTGTGTGTGTGTGTGT	AGTGTGTGTGTGTGTGTGTGTGTGTGTGTGTGTGTGTGT	4894747	ExcessHet	0	none	9e-6	0	88	9e-6
chr1-168293284-AGTGTGTGTGTGTGTGTGTGTGTGT-AGTGTGTGTGTGTGTGTGTGTGTGTGTGTGTGTGTGTGTGT	chr1	168293284	AGTGTGTGTGTGTGTGTGTGTGTGT	AGTGTGTGTGTGTGTGTGTGTGTGTGTGTGTGTGTGTGTGT	4894747	ExcessHet	0	none	9e-6	0	88	9e-6
chr1-168293284-AGTGTGTGTGTGTGTGTGTGTGTGT-AGTGTGTGTGTGTGTGTGTGTGTGTGTGTGTGTGTGTGTGTGT	chr1	168293284	AGTGTGTGTGTGTGTGTGTGTGTGT	AGTGTGTGTGTGTGTGTGTGTGTGTGTGTGTGTGTGTGTGTGT	4894747	ExcessHet	0	none	0	0	88	1e-6
chr1-168293284-AGTGTGTGTGTGTGTGTGTGTGTGT-AGTGTTTGTGTGTGTGTGTGTGTGTGTGTGT	chr1	168293284	AGTGTGTGTGTGTGTGTGTGTGTGT	AGTGTTTGTGTGTGTGTGTGTGTGTGTGTGT	4894747	ExcessHet	0	none	0.00812099999999999	1	88	0.00812099999999999
chr1-168293284-AGTGTGTGTGTGTGTGTGTGTGTGT-AGTGTTTGTGTGTGTGTGTGTGTGTGTGTGTGT	chr1	168293284	AGTGTGTGTGTGTGTGTGTGTGTGT	AGTGTTTGTGTGTGTGTGTGTGTGTGTGTGTGT	4894747	ExcessHet	0	none	0.00139799999999999	0	88	0.00139799999999999
chr1-168293284-AGTGTGTGTGTGTGTGTGTGTGTGT-AGTGTTTGTGTGTGTGTGTGTGTGTGTGTGTGTGT	chr1	168293284	AGTGTGTGTGTGTGTGTGTGTGTGT	AGTGTTTGTGTGTGTGTGTGTGTGTGTGTGTGTGT	4894747	ExcessHet	0	none	2.9400000000000004e-4	0	88	2.9400000000000004e-4
chr1-168293284-AGTGTGTGTGTGTGTGTGTGTGTGT-TGTGTGTGTGTGTGTGTGTGTGTGT	chr1	168293284	AGTGTGTGTGTGTGTGTGTGTGTGT	TGTGTGTGTGTGTGTGTGTGTGTGT	4894747	ExcessHet	0	none	3.6999999999999985e-5	0	88	3.6999999999999985e-5
chr1-168293285-G-*	chr1	168293285	G	*	361707	PASS	0	none	0.092947	21	102	0.092947
chr1-168293285-G-A	chr1	168293285	G	A	361707	PASS	1.5536e-4	amr	0	0	102	1.5536e-4
chr1-168293285-G-GTGTT	chr1	168293285	G	GTGTT	361707	PASS	0.11172	sas	0.03915200000000001	13	102	0.11172
chr1-168293287-G-*	chr1	168293287	G	*	131407.97	PASS	0	none	0.02270800000000001	6	104	0.02270800000000001
chr1-168293287-G-GTT	chr1	168293287	G	GTT	131407.97	PASS	0.08026	afr	0.02305200000000001	2	104	0.08026
chr1-168293288-TG-*	chr1	168293288	TG	*	3459532.97	PASS	0	none	0.021985	6	108	0.021985
chr1-168293288-TG-T	chr1	168293288	TG	T	3459532.97	PASS	0.30332	afr	0.11789900000000002	11	108	0.30332
chr1-168293289-G-*	chr1	168293289	G	*	3206151	VQSRTrancheINDEL95.00to96.00	0	none	0.11051400000000002	13	114	0.11051400000000002
chr1-168293289-G-GTT	chr1	168293289	G	GTT	3206151	VQSRTrancheINDEL95.00to96.00	2.4735e-4	nfe	0	0	114	2.4735e-4
chr1-168293289-G-T	chr1	168293289	G	T	3206151	VQSRTrancheINDEL95.00to96.00	0.19858	afr	0.08154100000000002	11	114	0.19858
chr1-168293290-TGTGTGTGTGTGTGTG-*	chr1	168293290	TGTGTGTGTGTGTGTG	*	2884059	VQSRTrancheINDEL95.00to96.00	0	none	0.002982	3	120	0.002982
chr1-168293290-TGTGTGTGTGTGTGTG-AGTGTGTGTGTGTGTG	chr1	168293290	TGTGTGTGTGTGTGTG	AGTGTGTGTGTGTGTG	2884059	VQSRTrancheINDEL95.00to96.00	0	none	0	0	120	1e-6
chr1-168293290-TGTGTGTGTGTGTGTG-T	chr1	168293290	TGTGTGTGTGTGTGTG	T	2884059	VQSRTrancheINDEL95.00to96.00	4.28e-6	sas	0	0	120	4.28e-6
chr1-168293290-TGTGTGTGTGTGTGTG-TGAGTGTGTGTGTGTGTG	chr1	168293290	TGTGTGTGTGTGTGTG	TGAGTGTGTGTGTGTGTG	2884059	VQSRTrancheINDEL95.00to96.00	0	none	9e-6	0	120	9e-6
chr1-168293290-TGTGTGTGTGTGTGTG-TTGTGTG	chr1	168293290	TGTGTGTGTGTGTGTG	TTGTGTG	2884059	VQSRTrancheINDEL95.00to96.00	0	none	3.200000000000005e-4	0	120	3.200000000000005e-4
chr1-168293290-TGTGTGTGTGTGTGTG-TTGTGTGTG	chr1	168293290	TGTGTGTGTGTGTGTG	TTGTGTGTG	2884059	VQSRTrancheINDEL95.00to96.00	0	none	0.005985	0	120	0.005985
chr1-168293290-TGTGTGTGTGTGTGTG-TTGTGTGTGTG	chr1	168293290	TGTGTGTGTGTGTGTG	TTGTGTGTGTG	2884059	VQSRTrancheINDEL95.00to96.00	0	none	0.008531	0	120	0.008531
chr1-168293290-TGTGTGTGTGTGTGTG-TTGTGTGTGTGTG	chr1	168293290	TGTGTGTGTGTGTGTG	TTGTGTGTGTGTG	2884059	VQSRTrancheINDEL95.00to96.00	0	none	0.01393699999999999	3	120	0.01393699999999999
chr1-168293290-TGTGTGTGTGTGTGTG-TTGTGTGTGTGTGTG	chr1	168293290	TGTGTGTGTGTGTGTG	TTGTGTGTGTGTGTG	2884059	VQSRTrancheINDEL95.00to96.00	0	none	0.083654	8	120	0.083654
chr1-168293292-T-*	chr1	168293292	T	*	117	PASS	0	none	0.036269	3	118	0.036269
chr1-168293292-T-A	chr1	168293292	T	A	117	PASS	2.353e-5	eas	2.2000000000000003e-5	0	118	2.353e-5
chr1-168293355-T-G	chr1	168293355	T	G	484	PASS	5.805e-5	nfe	2.2999999999999995e-4	1	100	2.2999999999999995e-4
chr1-168293359-CG-C	chr1	168293359	CG	C	587495	PASS	6.9229e-4	eas	0.001989	0	112	0.001989
chr1-168293359-CG-CGG	chr1	168293359	CG	CGG	587495	PASS	0	none	0.041453	0	112	0.041453
chr1-168293359-CG-GG	chr1	168293359	CG	GG	587495	PASS	0	none	5.2999999999999994e-5	0	112	5.2999999999999994e-5
chr1-168293359-CG-TG	chr1	168293359	CG	TG	587495	PASS	0	none	2.2000000000000003e-5	0	112	2.2000000000000003e-5
chr1-168293386-A-G	chr1	168293386	A	G	20285681	PASS	0.92388	afr	0.8902190000000003	107	118	0.92388
chr1-168297854-A-G	chr1	168297854	A	G	1886522	PASS	0.15002	eas	0.06025300000000001	4	134	0.15002
chr1-168297933-A-C	chr1	168297933	A	C	251	PASS	2.3389e-4	nfe	7.099999999999998e-5	1	94	2.3389e-4
chr1-168300285-C-T	chr1	168300285	C	T	499946	PASS	0.11797	sas	0.02123600000000002	1	134	0.11797
chr1-168304933-A-G	chr1	168304933	A	G	1917942	PASS	0.19789	eas	0.047533	1	134	0.19789
chr1-168304963-G-A	chr1	168304963	G	A	28185046	PASS	0.70948	nfe	0.6200510000000002	93	134	0.70948
chr1-168308144-ATTT-A	chr1	168308144	ATTT	A	67471	PASS	0	none	9e-6	0	0	9e-6
chr1-168308144-ATTT-AT	chr1	168308144	ATTT	AT	67471	PASS	0	none	0.003486	0	0	0.003486
chr1-168308144-ATTT-ATT	chr1	168308144	ATTT	ATT	67471	PASS	0	none	0.04029200000000002	0	0	0.04029200000000002
chr1-168308144-ATTT-ATTTT	chr1	168308144	ATTT	ATTTT	67471	PASS	0	none	9.839999999999994e-4	0	0	9.839999999999994e-4
chr1-168308144-ATTT-ATTTTT	chr1	168308144	ATTT	ATTTTT	67471	PASS	0	none	9e-6	0	0	9e-6
chr1-168308144-ATTT-ATTTTTT	chr1	168308144	ATTT	ATTTTTT	67471	PASS	0	none	9e-6	0	0	9e-6
chr1-168308144-ATTT-GTTT	chr1	168308144	ATTT	GTTT	67471	PASS	0	none	9e-6	0	0	9e-6
chr1-168308728-G-A	chr1	168308728	G	A	1996828	PASS	0.12241	sas	0.04062500000000002	4	134	0.12241
chr1-168308911-G-A	chr1	168308911	G	A	353521	PASS	0.015326	nfe	0.007379	3	134	0.015326
chr1-168309026-G-A	chr1	168309026	G	A	24751812	PASS	0.78244	nfe	0.7635050000000001	99	134	0.78244
chr1-168313023-T-A	chr1	168313023	T	A	27810113	PASS	0.53633	afr	0.449535	47	134	0.53633
chr1-168313028-C-G	chr1	168313028	C	G	369754	PASS	0.073534	afr	0.006473	1	134	0.073534
chr1-168313253-T-C	chr1	168313253	T	C	4311761	PASS	0.36442	nfe	0.26949999999999974	50	132	0.36442
chr1-168368831-A-G	chr1	168368831	A	G	1214747	PASS	0.4177	eas	0.140194	3	6	0.4177
chr1-168368832-C-A	chr1	168368832	C	A	199675	PASS	0.059808	mid	0.023324	0	6	0.059808
chr1-168369478-A-G	chr1	168369478	A	G	902028	PASS	0.10467	afr	0.03514000000000002	2	134	0.10467
chr1-168369504-G-A	chr1	168369504	G	A	1375371	PASS	0.059453	nfe	0.04651900000000002	7	134	0.059453
chr1-168369724-A-C	chr1	168369724	A	C	2672116	PASS	0.48828	afr	0.26076999999999995	29	134	0.48828
chr1-168369790-A-G	chr1	168369790	A	G	179465	PASS	0.029661	mid	0.01919200000000001	6	116	0.029661
chr1-168449974-G-A	chr1	168449974	G	A	1091489	PASS	0.1969	amr	0.06916600000000002	12	134	0.1969
chr1-168450820-G-*	chr1	168450820	G	*	2780866	PASS	0	none	9e-6	0	134	9e-6
chr1-168450820-G-C	chr1	168450820	G	C	2780866	PASS	0.18434	amr	0.07031700000000002	12	134	0.18434
chr1-168451141-C-A	chr1	168451141	C	A	178865	PASS	0.010826	nfe	0.00787199999999998	3	134	0.010826
chr1-168464516-T-C	chr1	168464516	T	C	38522	PASS	0.38468	nfe	0.027466	0	0	0.38468
chr1-168540749-ATAGAC-A	chr1	168540749	ATAGAC	A	912023.97	VQSRTrancheINDEL99.00to99.50	0.14859	mid	0.10188800000000002	16	134	0.14859
chr1-168540750-T-*	chr1	168540750	T	*	1352	PASS	0	none	0.10188800000000002	16	134	0.10188800000000002
chr1-168540750-T-C	chr1	168540750	T	C	1352	PASS	0.0016591	eas	7.099999999999998e-5	0	134	0.0016591
chr1-168540884-T-A	chr1	168540884	T	A	8825596	PASS	0.85563	eas	0.543324	77	134	0.85563
chr1-168540898-G-C	chr1	168540898	G	C	14239	VQSRTrancheSNP99.90to99.95	0.0028375	sas	0.00101199999999999	1	134	0.0028375
chr1-168540975-T-A	chr1	168540975	T	A	7375	VQSRTrancheSNP99.70to99.80	3.6672e-4	nfe	1.47e-4	1	134	3.6672e-4
chr1-168541237-T-G	chr1	168541237	T	G	775	VQSRTrancheSNP99.90to99.95	0	none	0	1	134	1e-6
chr1-168541266-C-T	chr1	168541266	C	T	1321111	PASS	0.13858	amr	0.127151	16	134	0.13858
chr1-168541843-G-A	chr1	168541843	G	A	997824	PASS	0.14869	mid	0.118695	16	130	0.14869
chr1-168541917-T-A	chr1	168541917	T	A	5265945	PASS	0	none	0	0	134	1e-6
chr1-168541917-T-C	chr1	168541917	T	C	5265945	PASS	0.85271	eas	0.543161	77	134	0.85271
chr1-168541986-G-A	chr1	168541986	G	A	53178	PASS	0.014979	afr	0.002265	1	134	0.014979
chr1-168542046-T-*	chr1	168542046	T	*	1998070	VQSRTrancheSNP99.80to99.90	0	none	0	0	134	1e-6
chr1-168542046-T-A	chr1	168542046	T	A	1998070	VQSRTrancheSNP99.80to99.90	0	none	0	0	134	1e-6
chr1-168542046-T-C	chr1	168542046	T	C	1998070	VQSRTrancheSNP99.80to99.90	0.64132	eas	0.215067	42	134	0.64132
chr1-168542083-C-A	chr1	168542083	C	A	2361390	VQSRTrancheSNP99.95to100.00	0	none	0	0	134	1e-6
chr1-168542083-C-T	chr1	168542083	C	T	2361390	VQSRTrancheSNP99.95to100.00	0.47589	eas	0.21336800000000003	45	134	0.47589
chr1-168542087-G-C	chr1	168542087	G	C	2313107	VQSRTrancheSNP99.90to99.95	0.45668	eas	0.21226200000000003	45	134	0.45668
chr1-168542111-AT-*	chr1	168542111	AT	*	854355	VQSRTrancheINDEL97.00to99.00	0	none	9e-6	0	128	9e-6
chr1-168542111-AT-A	chr1	168542111	AT	A	854355	VQSRTrancheINDEL97.00to99.00	0	none	0	0	128	1e-6
chr1-168542111-AT-CT	chr1	168542111	AT	CT	854355	VQSRTrancheINDEL97.00to99.00	0	none	0	0	128	1e-6
chr1-168542111-AT-GT	chr1	168542111	AT	GT	854355	VQSRTrancheINDEL97.00to99.00	0	none	0.189936	37	128	0.189936
chr1-168542116-GAA-*	chr1	168542116	GAA	*	40774	ExcessHet	0	none	0	0	118	1e-6
chr1-168542116-GAA-AAA	chr1	168542116	GAA	AAA	40774	ExcessHet	0	none	0.00105999999999999	0	118	0.00105999999999999
chr1-168542116-GAA-G	chr1	168542116	GAA	G	40774	ExcessHet	0	none	0	0	118	1e-6
chr1-168542116-GAA-GA	chr1	168542116	GAA	GA	40774	ExcessHet	0	none	9.400000000000004e-4	0	118	9.400000000000004e-4
chr1-168542116-GAA-GAAA	chr1	168542116	GAA	GAAA	40774	ExcessHet	0	none	0.033476	1	118	0.033476
chr1-168542116-GAA-GAAAA	chr1	168542116	GAA	GAAAA	40774	ExcessHet	0	none	4.500000000000005e-4	0	118	4.500000000000005e-4
chr1-168542116-GAA-GAAAAA	chr1	168542116	GAA	GAAAAA	40774	ExcessHet	0	none	0	0	118	1e-6
chr1-168542783-C-A	chr1	168542783	C	A	597024	PASS	0.45222	eas	0.2009	18	58	0.45222
chr1-168542783-C-T	chr1	168542783	C	T	597024	PASS	0	none	1.6699999999999994e-4	0	58	1.6699999999999994e-4
chr1-168542884-A-G	chr1	168542884	A	G	814350	PASS	0.39365	eas	0.214036	24	82	0.39365
chr1-168543162-T-C	chr1	168543162	T	C	109698	VQSRTrancheSNP99.70to99.80	0.043863	eas	0.037887	2	62	0.043863
chr1-168543163-C-T	chr1	168543163	C	T	109698	PASS	0.015459	eas	0.037887	2	62	0.037887
chr1-168543184-C-G	chr1	168543184	C	G	30009	PASS	0.0032764	amr	0.01615900000000001	1	50	0.01615900000000001
chr1-168543191-T-C	chr1	168543191	T	C	35788	VQSRTrancheSNP99.90to99.95	0	none	0	0	42	1e-6
chr1-168543191-T-G	chr1	168543191	T	G	35788	VQSRTrancheSNP99.90to99.95	0.0045562	amr	0.017496	1	42	0.017496
chr1-168543201-TAGTG-*	chr1	168543201	TAGTG	*	80776	VQSRTrancheINDEL97.00to99.00	0	none	9e-6	0	46	9e-6
chr1-168543201-TAGTG-GAGTG	chr1	168543201	TAGTG	GAGTG	80776	VQSRTrancheINDEL97.00to99.00	0	none	0	0	46	1e-6
chr1-168543201-TAGTG-T	chr1	168543201	TAGTG	T	80776	VQSRTrancheINDEL97.00to99.00	0.010967	amr	0.03399400000000002	1	46	0.03399400000000002
chr1-168543240-T-A	chr1	168543240	T	A	336380	PASS	0.1747	eas	0.09051300000000002	6	50	0.1747
chr1-168543248-C-T	chr1	168543248	C	T	360241	PASS	0.22814	eas	0.09146200000000002	5	44	0.22814
chr1-168543829-C-A	chr1	168543829	C	A	2634934	PASS	0.32746	afr	0.18862000000000004	19	134	0.32746
chr1-168543829-C-G	chr1	168543829	C	G	2634934	PASS	3.89e-6	sas	0	0	134	3.89e-6
chr1-168543829-C-T	chr1	168543829	C	T	2634934	PASS	0.0012037	sas	4.500000000000005e-4	0	134	0.0012037
chr1-168543871-A-G	chr1	168543871	A	G	2330313	VQSRTrancheSNP99.90to99.95	0.18934	afr	0.183301	20	132	0.18934
chr1-168543891-C-T	chr1	168543891	C	T	5656254	PASS	0.63663	eas	0.218156	39	132	0.63663
chr1-168543976-C-T	chr1	168543976	C	T	861401	VQSRTrancheSNP99.95to100.00	0.099751	afr	0.110833	15	134	0.110833
chr1-168543990-G-A	chr1	168543990	G	A	1586187	VQSRTrancheSNP99.95to100.00	0.1161	mid	0.164723	20	134	0.164723
chr1-168544005-G-A	chr1	168544005	G	A	5044090	PASS	0.63783	eas	0.230791	41	134	0.63783
chr1-168544036-A-G	chr1	168544036	A	G	1353189	VQSRTrancheSNP99.90to99.95	0.18488	afr	0.173835	18	130	0.18488
chr1-168544082-A-G	chr1	168544082	A	G	1206361	VQSRTrancheSNP99.70to99.80	0.29151	afr	0.179088	20	130	0.29151
chr1-168544108-A-C	chr1	168544108	A	C	1673088	PASS	0	none	0	0	132	1e-6
chr1-168544108-A-T	chr1	168544108	A	T	1673088	PASS	0.63002	eas	0.196452	38	132	0.63002
chr1-168544128-TAA-*	chr1	168544128	TAA	*	470100	ExcessHet	0	none	9e-6	0	88	9e-6
chr1-168544128-TAA-AAA	chr1	168544128	TAA	AAA	470100	ExcessHet	0	none	2.720000000000003e-4	0	88	2.720000000000003e-4
chr1-168544128-TAA-T	chr1	168544128	TAA	T	470100	ExcessHet	6.772e-4	afr	0.002863	0	88	0.002863
chr1-168544128-TAA-TA	chr1	168544128	TAA	TA	470100	ExcessHet	0	none	0.178695	20	88	0.178695
chr1-168544128-TAA-TAAA	chr1	168544128	TAA	TAAA	470100	ExcessHet	0	none	0.07266400000000002	8	88	0.07266400000000002
chr1-168544128-TAA-TAAAA	chr1	168544128	TAA	TAAAA	470100	ExcessHet	0	none	0.00117899999999999	1	88	0.00117899999999999
chr1-168544128-TAA-TAAAAA	chr1	168544128	TAA	TAAAAA	470100	ExcessHet	0	none	1.47e-4	0	88	1.47e-4
chr1-168544128-TAA-TAAAAAA	chr1	168544128	TAA	TAAAAAA	470100	ExcessHet	0	none	2.09e-4	0	88	2.09e-4
chr1-168544128-TAA-TAAAAAAA	chr1	168544128	TAA	TAAAAAAA	470100	ExcessHet	0	none	2.9400000000000004e-4	0	88	2.9400000000000004e-4
chr1-168544128-TAA-TAAAAAAAA	chr1	168544128	TAA	TAAAAAAAA	470100	ExcessHet	0	none	7.099999999999998e-5	0	88	7.099999999999998e-5
chr1-168544130-A-*	chr1	168544130	A	*	227	VQSRTrancheSNP99.80to99.90	0	none	0.003017	0	126	0.003017
chr1-168544130-A-G	chr1	168544130	A	G	227	VQSRTrancheSNP99.80to99.90	2.06e-6	nfe	9e-6	0	126	9e-6
chr1-168544141-T-*	chr1	168544141	T	*	1277	VQSRTrancheSNP99.80to99.90	0	none	9e-6	0	134	9e-6
chr1-168544141-T-A	chr1	168544141	T	A	1277	VQSRTrancheSNP99.80to99.90	1.0246e-4	nfe	2.9400000000000004e-4	1	134	2.9400000000000004e-4
chr1-168544146-C-CT	chr1	168544146	C	CT	1022	VQSRTrancheINDEL99.50to99.90	7.664e-5	nfe	1.88e-4	1	134	1.88e-4
chr1-168544146-C-T	chr1	168544146	C	T	1022	VQSRTrancheINDEL99.50to99.90	7.4e-7	nfe	9e-6	0	134	9e-6
chr1-168576345-A-G	chr1	168576345	A	G	36816	VQSRTrancheSNP99.80to99.90	0.037766	amr	0.01004799999999999	2	96	0.037766
chr1-168576346-C-T	chr1	168576346	C	T	31493	VQSRTrancheSNP99.80to99.90	0.035672	amr	0.00887699999999999	1	96	0.035672
chr1-168576351-C-T	chr1	168576351	C	T	4879	VQSRTrancheSNP99.80to99.90	0.0010965	nfe	7.970000000000003e-4	1	106	0.0010965
chr1-168576396-C-*	chr1	168576396	C	*	40247	VQSRTrancheSNP99.70to99.80	0	none	0	0	116	1e-6
chr1-168576396-C-A	chr1	168576396	C	A	40247	VQSRTrancheSNP99.70to99.80	0	none	0	0	116	1e-6
chr1-168576396-C-T	chr1	168576396	C	T	40247	VQSRTrancheSNP99.70to99.80	0.023766	afr	0.01943000000000001	6	116	0.023766
chr1-168576427-T-A	chr1	168576427	T	A	107876	VQSRTrancheSNP99.80to99.90	0.15096	afr	0.02511800000000002	0	120	0.15096
chr1-168576427-T-G	chr1	168576427	T	G	107876	VQSRTrancheSNP99.80to99.90	0	none	0	0	120	1e-6
chr1-168576446-G-A	chr1	168576446	G	A	2961348	PASS	0	none	0	0	126	1e-6
chr1-168576446-G-GA	chr1	168576446	G	GA	2961348	PASS	0.59422	afr	0.363918	61	126	0.59422
chr1-168576454-CTTTTTTTT-*	chr1	168576454	CTTTTTTTT	*	2490430.97	PASS	0	none	0	0	114	1e-6
chr1-168576454-CTTTTTTTT-C	chr1	168576454	CTTTTTTTT	C	2490430.97	PASS	1.77e-6	nfe	2.2000000000000003e-5	0	114	2.2000000000000003e-5
chr1-168576454-CTTTTTTTT-CATTTTTTTTTTT	chr1	168576454	CTTTTTTTT	CATTTTTTTTTTT	2490430.97	PASS	0	none	0	0	114	1e-6
chr1-168576454-CTTTTTTTT-CT	chr1	168576454	CTTTTTTTT	CT	2490430.97	PASS	0	none	0.00103499999999999	0	114	0.00103499999999999
chr1-168576454-CTTTTTTTT-CTT	chr1	168576454	CTTTTTTTT	CTT	2490430.97	PASS	0	none	0.002039	0	114	0.002039
chr1-168576454-CTTTTTTTT-CTTT	chr1	168576454	CTTTTTTTT	CTTT	2490430.97	PASS	0	none	0.004362	0	114	0.004362
chr1-168576454-CTTTTTTTT-CTTTT	chr1	168576454	CTTTTTTTT	CTTTT	2490430.97	PASS	0	none	0.039831	4	114	0.039831
chr1-168576454-CTTTTTTTT-CTTTTT	chr1	168576454	CTTTTTTTT	CTTTTT	2490430.97	PASS	0	none	0.185123	34	114	0.185123
chr1-168576454-CTTTTTTTT-CTTTTTT	chr1	168576454	CTTTTTTTT	CTTTTTT	2490430.97	PASS	0	none	0.12264700000000002	24	114	0.12264700000000002
chr1-168576454-CTTTTTTTT-CTTTTTTT	chr1	168576454	CTTTTTTTT	CTTTTTTT	2490430.97	PASS	0	none	0.107416	10	114	0.107416
chr1-168576454-CTTTTTTTT-CTTTTTTTTT	chr1	168576454	CTTTTTTTT	CTTTTTTTTT	2490430.97	PASS	0	none	0.04833400000000001	5	114	0.04833400000000001
chr1-168576454-CTTTTTTTT-CTTTTTTTTTT	chr1	168576454	CTTTTTTTT	CTTTTTTTTTT	2490430.97	PASS	0	none	0.01172499999999999	1	114	0.01172499999999999
chr1-168576454-CTTTTTTTT-CTTTTTTTTTTT	chr1	168576454	CTTTTTTTT	CTTTTTTTTTTT	2490430.97	PASS	0	none	0.00193999999999999	0	114	0.00193999999999999
chr1-168576454-CTTTTTTTT-CTTTTTTTTTTTT	chr1	168576454	CTTTTTTTT	CTTTTTTTTTTTT	2490430.97	PASS	0	none	1.88e-4	0	114	1.88e-4
chr1-168576454-CTTTTTTTT-CTTTTTTTTTTTTT	chr1	168576454	CTTTTTTTT	CTTTTTTTTTTTTT	2490430.97	PASS	0	none	9e-6	0	114	9e-6
chr1-168576455-T-*	chr1	168576455	T	*	2953	VQSRTrancheSNP99.80to99.90	0	none	0.42292399999999974	72	108	0.42292399999999974
chr1-168576455-T-A	chr1	168576455	T	A	2953	VQSRTrancheSNP99.80to99.90	0.0011028	sas	0.00137399999999999	0	108	0.00137399999999999
chr1-168576456-T-*	chr1	168576456	T	*	365	VQSRTrancheSNP99.95to100.00	0	none	0.3495879999999996	62	102	0.3495879999999996
chr1-168576456-T-A	chr1	168576456	T	A	365	VQSRTrancheSNP99.95to100.00	0	none	5.870000000000005e-4	0	102	5.870000000000005e-4
chr1-168576458-T-*	chr1	168576458	T	*	61	VQSRTrancheINDEL99.50to99.90	0	none	0.07158500000000002	11	66	0.07158500000000002
chr1-168576458-T-A	chr1	168576458	T	A	61	VQSRTrancheINDEL99.50to99.90	2.17e-6	nfe	5.2999999999999994e-5	0	66	5.2999999999999994e-5
chr1-168576458-T-TA	chr1	168576458	T	TA	61	VQSRTrancheINDEL99.50to99.90	0	none	0	0	66	1e-6
chr1-168576460-T-*	chr1	168576460	T	*	4961	VQSRTrancheSNP99.80to99.90	0	none	0.004236	0	120	0.004236
chr1-168576460-T-A	chr1	168576460	T	A	4961	VQSRTrancheSNP99.80to99.90	0.0012259	afr	0.00137399999999999	2	120	0.00137399999999999
chr1-168576461-T-*	chr1	168576461	T	*	10133	VQSRTrancheSNP99.90to99.95	0	none	0.00142299999999999	0	124	0.00142299999999999
chr1-168576461-T-A	chr1	168576461	T	A	10133	VQSRTrancheSNP99.90to99.95	0.00202	sas	0.003093	1	124	0.003093
chr1-168576520-C-T	chr1	168576520	C	T	5179898	PASS	0.49961	nfe	0.5169970000000006	65	134	0.5169970000000006
chr1-168576566-C-T	chr1	168576566	C	T	20060	VQSRTrancheSNP99.90to99.95	0.0080354	eas	0.002015	2	130	0.0080354
chr1-168576583-G-A	chr1	168576583	G	A	1664423	ExcessHet	0.37095	afr	0.14734000000000003	18	130	0.37095
chr1-168576597-C-T	chr1	168576597	C	T	65491	VQSRTrancheSNP99.90to99.95	0.0047779	amr	0.004543	2	130	0.0047779
chr1-168576612-T-C	chr1	168576612	T	C	738119	VQSRTrancheSNP99.95to100.00	0.15373	afr	0.037799	5	132	0.15373
chr1-168576626-A-G	chr1	168576626	A	G	3508871	ExcessHet	0.18308	afr	0.14497200000000002	19	130	0.18308
chr1-168576711-G-A	chr1	168576711	G	A	17857602	ExcessHet	0.66037	mid	0.6168780000000001	75	132	0.66037
chr1-168576790-A-G	chr1	168576790	A	G	115320	PASS	0.016709	nfe	0.00919799999999998	2	134	0.016709
chr1-168576791-C-A	chr1	168576791	C	A	156294	VQSRTrancheSNP99.90to99.95	0.017627	sas	0.01690700000000002	2	134	0.017627
chr1-168576791-C-G	chr1	168576791	C	G	156294	VQSRTrancheSNP99.90to99.95	0	none	0	0	134	1e-6
chr1-168578703-T-A	chr1	168578703	T	A	3417636	PASS	0.66595	nfe	0.43170899999999984	25	30	0.66595
chr1-168578703-T-G	chr1	168578703	T	G	3417636	PASS	0	none	0	0	30	1e-6
chr1-168578765-T-G	chr1	168578765	T	G	6002775	PASS	0.7515	afr	0.450866	49	64	0.7515
chr1-168578875-T-C	chr1	168578875	T	C	5079	PASS	0.0021081	eas	0.002963	3	84	0.002963
chr1-168578877-A-T	chr1	168578877	A	T	5115	PASS	0.0025544	eas	0.002963	3	80	0.002963
chr1-168578893-T-A	chr1	168578893	T	A	16971	PASS	0.024663	eas	0.01085299999999999	8	82	0.024663
chr1-168578900-AC-A	chr1	168578900	AC	A	20701.97	VQSRTrancheINDEL99.50to99.90	0.029989	eas	0.01331599999999999	10	94	0.029989
chr1-168578900-AC-ACC	chr1	168578900	AC	ACC	20701.97	VQSRTrancheINDEL99.50to99.90	0	none	9e-6	0	94	9e-6
chr1-168578917-A-G	chr1	168578917	A	G	58781	PASS	0.14823	eas	0.02570500000000001	16	88	0.14823
chr1-168578925-G-A	chr1	168578925	G	A	1624	PASS	0.0051143	afr	1.47e-4	0	110	0.0051143
chr1-168579207-C-T	chr1	168579207	C	T	128186	ExcessHet	0.20121	eas	0.04314700000000001	18	102	0.20121
chr1-168579278-C-G	chr1	168579278	C	G	1693551	PASS	0	none	9e-6	0	100	9e-6
chr1-168579278-C-T	chr1	168579278	C	T	1693551	PASS	0.46754	nfe	0.2714229999999999	52	100	0.46754
chr1-168579336-C-A	chr1	168579336	C	A	1609802	PASS	0	none	0	0	88	1e-6
chr1-168579336-C-G	chr1	168579336	C	G	1609802	PASS	0.55273	nfe	0.33946899999999935	47	88	0.55273
chr1-168579337-C-A	chr1	168579337	C	A	88	VQSRTrancheSNP99.80to99.90	0	none	0	0	84	1e-6
chr1-168579387-G-T	chr1	168579387	G	T	4267	VQSRTrancheSNP99.80to99.90	0.002512	sas	0.003388	0	36	0.003388
chr1-168579962-A-T	chr1	168579962	A	T	90171	ExcessHet	0.087647	eas	0.04148000000000001	7	112	0.087647
chr1-168579996-T-C	chr1	168579996	T	C	217556	ExcessHet	0.16289	eas	0.07880400000000001	14	118	0.16289
chr1-168580016-A-*	chr1	168580016	A	*	624065	ExcessHet	0	none	0	0	124	1e-6
chr1-168580016-A-G	chr1	168580016	A	G	624065	ExcessHet	0.31205	eas	0.12682000000000002	25	124	0.31205
chr1-168580044-GT-*	chr1	168580044	GT	*	37356	ExcessHet	0	none	9e-6	0	128	9e-6
chr1-168580044-GT-G	chr1	168580044	GT	G	37356	ExcessHet	2.047e-4	amr	6.330000000000003e-4	0	128	6.330000000000003e-4
chr1-168580044-GT-GTT	chr1	168580044	GT	GTT	37356	ExcessHet	0	none	0.02639500000000002	0	128	0.02639500000000002
chr1-168580044-GT-GTTT	chr1	168580044	GT	GTTT	37356	ExcessHet	0	none	2.9400000000000004e-4	0	128	2.9400000000000004e-4
chr1-168580044-GT-GTTTT	chr1	168580044	GT	GTTTT	37356	ExcessHet	0	none	9e-6	0	128	9e-6
chr1-168580044-GT-GTTTTT	chr1	168580044	GT	GTTTTT	37356	ExcessHet	0	none	0	0	128	1e-6
chr1-168580044-GT-GTTTTTT	chr1	168580044	GT	GTTTTTT	37356	ExcessHet	0	none	0	0	128	1e-6
chr1-168580044-GT-TT	chr1	168580044	GT	TT	37356	ExcessHet	0	none	2.7300000000000035e-4	0	128	2.7300000000000035e-4
chr1-168580059-C-*	chr1	168580059	C	*	113867	PASS	0	none	7.099999999999998e-5	0	134	7.099999999999998e-5
chr1-168580059-C-T	chr1	168580059	C	T	113867	PASS	0.021916	afr	0.006809	1	134	0.021916
chr1-168580083-G-C	chr1	168580083	G	C	216644	VQSRTrancheSNP99.95to100.00	0.085476	afr	0.00807999999999999	1	134	0.085476
chr1-168580087-A-G	chr1	168580087	A	G	219236	VQSRTrancheSNP99.95to100.00	0.088382	afr	0.00810599999999999	1	134	0.088382
chr1-168580124-GGTTAGCAGAATCA-AGTTAGCAGAATCA	chr1	168580124	GGTTAGCAGAATCA	AGTTAGCAGAATCA	378958	VQSRTrancheINDEL99.50to99.90	0	none	0.016802	2	134	0.016802
chr1-168580124-GGTTAGCAGAATCA-G	chr1	168580124	GGTTAGCAGAATCA	G	378958	VQSRTrancheINDEL99.50to99.90	0	none	0	0	134	1e-6
chr1-168580184-C-T	chr1	168580184	C	T	10586026	PASS	0.54256	nfe	0.5195390000000006	58	132	0.54256
chr1-168580202-T-G	chr1	168580202	T	G	212992	ExcessHet	0.027227	amr	0.04061000000000002	6	120	0.04061000000000002
chr1-168580221-A-G	chr1	168580221	A	G	42669	VQSRTrancheSNP99.90to99.95	0.0093935	sas	0.01558899999999999	1	130	0.01558899999999999
chr1-168580239-G-A	chr1	168580239	G	A	17774	PASS	0.030632	amr	0.00901399999999999	1	124	0.030632
chr1-168580253-G-A	chr1	168580253	G	A	183623	PASS	0.03099	nfe	0.01901700000000002	1	134	0.03099
chr1-168580327-T-A	chr1	168580327	T	A	63305	PASS	0	none	0	0	110	1e-6
chr1-168580327-T-C	chr1	168580327	T	C	63305	PASS	0.096551	eas	0.0222	8	110	0.096551
chr1-168580906-A-G	chr1	168580906	A	G	178975	PASS	0.16266	afr	0.01516999999999998	1	134	0.16266
chr1-168581100-A-G	chr1	168581100	A	G	285577	VQSRTrancheSNP99.95to100.00	0.042437	afr	0.01296299999999999	1	134	0.042437
chr1-168581274-G-A	chr1	168581274	G	A	2340833	VQSRTrancheSNP99.95to100.00	0.035142	sas	0.009824	3	134	0.035142
chr1-168581274-G-C	chr1	168581274	G	C	2340833	VQSRTrancheSNP99.95to100.00	0.23789	eas	0.12422	12	134	0.23789
chr1-168581297-A-G	chr1	168581297	A	G	3227348	PASS	0.33878	nfe	0.25232199999999944	33	134	0.33878
chr1-168581398-T-C	chr1	168581398	T	C	42676	VQSRTrancheSNP99.80to99.90	0.014455	nfe	0.004672	3	134	0.014455
chr1-168581547-A-G	chr1	168581547	A	G	124208	VQSRTrancheSNP99.80to99.90	0.050563	afr	0.036383	2	46	0.050563
chr1-168581551-T-A	chr1	168581551	T	A	119118	VQSRTrancheSNP99.80to99.90	0.050611	amr	0.03523800000000002	2	42	0.050611
chr1-168695576-GA-G	chr1	168695576	GA	G	25903.97	PASS	0.12495	nfe	0.01312499999999998	0	0	0.12495
chr1-168695747-A-G	chr1	168695747	A	G	94	PASS	0	none	0	0	0	1e-6
chr1-168696018-T-C	chr1	168696018	T	C	596663	PASS	0.22341	afr	0.06552400000000001	11	134	0.22341
chr1-168696108-A-C	chr1	168696108	A	C	1006863	PASS	0.32955	afr	0.094263	11	134	0.32955
chr1-168696509-C-CT	chr1	168696509	C	CT	16705592.97	PASS	0.80285	afr	0.5704390000000003	73	134	0.80285
chr1-168696573-G-A	chr1	168696573	G	A	216029	PASS	0.092754	afr	0.007742	1	134	0.092754
chr1-168696573-G-C	chr1	168696573	G	C	216029	PASS	2.2676e-4	nfe	5.2999999999999994e-5	1	134	2.2676e-4
chr1-168696573-G-T	chr1	168696573	G	T	216029	PASS	7.223e-5	nfe	2.2000000000000003e-5	0	134	7.223e-5
chr1-168696736-T-C	chr1	168696736	T	C	8902805	PASS	0.79448	afr	0.5680030000000003	73	134	0.79448
chr1-168700890-CGTGTGTGTGTGTGTGTGGGTGT-*	chr1	168700890	CGTGTGTGTGTGTGTGTGGGTGT	*	58780	ExcessHet	0	none	3.6999999999999985e-5	0	122	3.6999999999999985e-5
chr1-168700890-CGTGTGTGTGTGTGTGTGGGTGT-C	chr1	168700890	CGTGTGTGTGTGTGTGTGGGTGT	C	58780	ExcessHet	2.4169e-4	sas	1.0799999999999996e-4	0	122	2.4169e-4
chr1-168700890-CGTGTGTGTGTGTGTGTGGGTGT-CGT	chr1	168700890	CGTGTGTGTGTGTGTGTGGGTGT	CGT	58780	ExcessHet	0	none	9e-6	0	122	9e-6
chr1-168700890-CGTGTGTGTGTGTGTGTGGGTGT-CGTGT	chr1	168700890	CGTGTGTGTGTGTGTGTGGGTGT	CGTGT	58780	ExcessHet	0	none	9e-6	0	122	9e-6
chr1-168700890-CGTGTGTGTGTGTGTGTGGGTGT-CGTGTGTGTGTGTGGGTGT	chr1	168700890	CGTGTGTGTGTGTGTGTGGGTGT	CGTGTGTGTGTGTGGGTGT	58780	ExcessHet	0	none	3.160000000000005e-4	0	122	3.160000000000005e-4
chr1-168700890-CGTGTGTGTGTGTGTGTGGGTGT-CGTGTGTGTGTGTGTGGGTGT	chr1	168700890	CGTGTGTGTGTGTGTGTGGGTGT	CGTGTGTGTGTGTGTGGGTGT	58780	ExcessHet	0	none	0.02787600000000002	4	122	0.02787600000000002
chr1-168700890-CGTGTGTGTGTGTGTGTGGGTGT-CGTGTGTGTGTGTGTGTGTGGGTGT	chr1	168700890	CGTGTGTGTGTGTGTGTGGGTGT	CGTGTGTGTGTGTGTGTGTGGGTGT	58780	ExcessHet	0	none	0.00974299999999999	2	122	0.00974299999999999
chr1-168700890-CGTGTGTGTGTGTGTGTGGGTGT-CGTGTGTGTGTGTGTGTGTGTGGGTGT	chr1	168700890	CGTGTGTGTGTGTGTGTGGGTGT	CGTGTGTGTGTGTGTGTGTGTGGGTGT	58780	ExcessHet	0	none	3.6999999999999985e-5	0	122	3.6999999999999985e-5
chr1-168700890-CGTGTGTGTGTGTGTGTGGGTGT-CGTGTGTGTGTGTGTGTGTGTGTGGGTGT	chr1	168700890	CGTGTGTGTGTGTGTGTGGGTGT	CGTGTGTGTGTGTGTGTGTGTGTGGGTGT	58780	ExcessHet	0	none	9e-6	0	122	9e-6
chr1-168700890-CGTGTGTGTGTGTGTGTGGGTGT-TGTGTGTGTGTGTGTGTGGGTGT	chr1	168700890	CGTGTGTGTGTGTGTGTGGGTGT	TGTGTGTGTGTGTGTGTGGGTGT	58780	ExcessHet	0	none	0	0	122	1e-6
chr1-168700891-G-*	chr1	168700891	G	*	492	PASS	0	none	0.02874	4	108	0.02874
chr1-168700891-G-A	chr1	168700891	G	A	492	PASS	1.956e-4	nfe	2.2000000000000003e-5	0	108	1.956e-4
chr1-168700891-G-T	chr1	168700891	G	T	492	PASS	3.76e-6	nfe	0	0	108	3.76e-6
chr1-168700892-TGTGTGTGTGTGTGTGG-*	chr1	168700892	TGTGTGTGTGTGTGTGG	*	635.97	PASS	0	none	0.028611	4	110	0.028611
chr1-168700892-TGTGTGTGTGTGTGTGG-T	chr1	168700892	TGTGTGTGTGTGTGTGG	T	635.97	PASS	3.6957e-4	eas	5.2999999999999994e-5	0	110	3.6957e-4
chr1-168700896-TGTGTGTGTGTGG-*	chr1	168700896	TGTGTGTGTGTGG	*	59250.97	ExcessHet	0	none	0.00174199999999999	0	120	0.00174199999999999
chr1-168700896-TGTGTGTGTGTGG-T	chr1	168700896	TGTGTGTGTGTGG	T	59250.97	ExcessHet	0.051912	afr	0.031485	3	120	0.051912
chr1-168700898-TGTGTGTGTGG-*	chr1	168700898	TGTGTGTGTGG	*	1203045.97	PASS	0	none	0.01099599999999999	1	124	0.01099599999999999
chr1-168700898-TGTGTGTGTGG-T	chr1	168700898	TGTGTGTGTGG	T	1203045.97	PASS	0.29167	afr	0.118326	15	124	0.29167
chr1-168700900-TGTGTGTGG-*	chr1	168700900	TGTGTGTGG	*	410517.97	PASS	0	none	0.123561	16	114	0.123561
chr1-168700900-TGTGTGTGG-T	chr1	168700900	TGTGTGTGG	T	410517.97	PASS	0.1723	afr	0.11004800000000001	14	114	0.1723
chr1-168700902-TGTGTGG-*	chr1	168700902	TGTGTGG	*	5055318	PASS	0	none	0.193995	24	126	0.193995
chr1-168700902-TGTGTGG-GGTGTGG	chr1	168700902	TGTGTGG	GGTGTGG	5055318	PASS	0	none	0	0	126	1e-6
chr1-168700902-TGTGTGG-T	chr1	168700902	TGTGTGG	T	5055318	PASS	0.42321	sas	0.3073839999999995	39	126	0.42321
chr1-168700904-TGTGG-*	chr1	168700904	TGTGG	*	825859.97	PASS	0	none	0.49254099999999945	62	128	0.49254099999999945
chr1-168700904-TGTGG-T	chr1	168700904	TGTGG	T	825859.97	PASS	0.34897	afr	0.03415000000000001	3	128	0.34897
chr1-168700905-GT-*	chr1	168700905	GT	*	183.97	PASS	0	none	0.5271380000000007	67	128	0.5271380000000007
chr1-168700905-GT-G	chr1	168700905	GT	G	183.97	PASS	5.446e-5	nfe	1.6699999999999994e-4	0	128	1.6699999999999994e-4
chr1-168700906-TGG-*	chr1	168700906	TGG	*	244213	PASS	0	none	0.5262180000000006	67	128	0.5262180000000006
chr1-168700906-TGG-GGG	chr1	168700906	TGG	GGG	244213	PASS	0	none	3.6999999999999985e-5	0	128	3.6999999999999985e-5
chr1-168700906-TGG-T	chr1	168700906	TGG	T	244213	PASS	0.29098	afr	0.01084099999999998	2	128	0.29098
chr1-168700907-GGGT-*	chr1	168700907	GGGT	*	38152.97	PASS	0	none	0.5367940000000008	67	126	0.5367940000000008
chr1-168700907-GGGT-G	chr1	168700907	GGGT	G	38152.97	PASS	4.578e-5	nfe	1.47e-4	0	126	1.47e-4
chr1-168700907-GGGT-GTGGT	chr1	168700907	GGGT	GTGGT	38152.97	PASS	0	none	0.002015	0	126	0.002015
chr1-168700908-GGTGT-*	chr1	168700908	GGTGT	*	242514	PASS	0	none	0.37973599999999913	37	122	0.37973599999999913
chr1-168700908-GGTGT-G	chr1	168700908	GGTGT	G	242514	PASS	2.1208e-4	nfe	8.580000000000005e-4	0	122	8.580000000000005e-4
chr1-168700908-GGTGT-GGGTGTGT	chr1	168700908	GGTGT	GGGTGTGT	242514	PASS	0	none	0	0	122	1e-6
chr1-168700908-GGTGT-GGT	chr1	168700908	GGTGT	GGT	242514	PASS	0	none	0.04481600000000001	4	122	0.04481600000000001
chr1-168700908-GGTGT-GGTGTGT	chr1	168700908	GGTGT	GGTGTGT	242514	PASS	0	none	0.003474	0	122	0.003474
chr1-168700908-GGTGT-GGTGTGTGT	chr1	168700908	GGTGT	GGTGTGTGT	242514	PASS	0	none	3e-5	0	122	3e-5
chr1-168700908-GGTGT-GTGTGT	chr1	168700908	GGTGT	GTGTGT	242514	PASS	0	none	0.002662	0	122	0.002662
chr1-168700908-GGTGT-GTGTGTGT	chr1	168700908	GGTGT	GTGTGTGT	242514	PASS	0	none	1.3000000000000004e-5	0	122	1.3000000000000004e-5
chr1-168700908-GGTGT-TGTGT	chr1	168700908	GGTGT	TGTGT	242514	PASS	0	none	0.02033100000000001	0	122	0.02033100000000001
chr1-168700910-T-*	chr1	168700910	T	*	1189	PASS	0	none	0.03429800000000001	4	102	0.03429800000000001
chr1-168700910-T-G	chr1	168700910	T	G	1189	PASS	2.9942e-4	nfe	4.720000000000004e-4	0	102	4.720000000000004e-4
chr1-168700932-TA-CA	chr1	168700932	TA	CA	107270	PASS	0	none	0.007638	1	132	0.007638
chr1-168700932-TA-T	chr1	168700932	TA	T	107270	PASS	0	none	0	0	132	1e-6
chr1-168700975-T-C	chr1	168700975	T	C	471085	PASS	0.042349	afr	0.024597	6	134	0.042349
chr1-168714122-G-A	chr1	168714122	G	A	307518	PASS	0.23492	afr	0.02266400000000001	1	134	0.23492
chr1-168714183-C-A	chr1	168714183	C	A	588	PASS	0	none	0	1	134	1e-6
chr1-168714238-C-A	chr1	168714238	C	A	1361224	PASS	9.754e-5	nfe	2.2000000000000003e-5	0	134	9.754e-5
chr1-168714238-C-T	chr1	168714238	C	T	1361224	PASS	0.071467	sas	0.05049700000000002	10	134	0.071467
chr1-168714239-C-T	chr1	168714239	C	T	20326	PASS	0.0026913	sas	4.950000000000003e-4	1	134	0.0026913
chr1-168714481-A-*	chr1	168714481	A	*	245906	PASS	0	none	0	0	134	1e-6
chr1-168714481-A-G	chr1	168714481	A	G	245906	PASS	0.2366	afr	0.02271700000000001	1	134	0.2366
chr1-168728935-C-T	chr1	168728935	C	T	30800544	PASS	0.53745	nfe	0.4359049999999999	63	134	0.53745
chr1-168898189-A-C	chr1	168898189	A	C	508330	PASS	0.36626	eas	0.07747100000000003	6	134	0.36626
chr1-168898189-A-G	chr1	168898189	A	G	508330	PASS	0	none	0	0	134	1e-6
chr1-168898201-TAAACTC-CAAACTC	chr1	168898201	TAAACTC	CAAACTC	68442	PASS	0	none	0	0	134	1e-6
chr1-168898201-TAAACTC-T	chr1	168898201	TAAACTC	T	68442	PASS	0.019061	nfe	0.00807999999999999	3	134	0.019061
chr1-168898362-C-T	chr1	168898362	C	T	2721757	PASS	0.57559	sas	0.49037699999999945	72	130	0.57559
chr1-168904212-A-G	chr1	168904212	A	G	16104	PASS	0.17768	eas	0.01041199999999999	0	0	0.17768
chr1-168938378-CT-AT	chr1	168938378	CT	AT	1807754	PASS	0	none	0.3400929999999993	44	100	0.3400929999999993
chr1-168938378-CT-C	chr1	168938378	CT	C	1807754	PASS	0	none	2.2000000000000003e-5	0	100	2.2000000000000003e-5
chr1-168938661-G-A	chr1	168938661	G	A	568558	PASS	0.1411	amr	0.07749800000000003	12	134	0.1411
chr1-168938867-C-G	chr1	168938867	C	G	222195	PASS	0.12237	amr	0.05557300000000001	12	134	0.12237
chr1-168939054-CAAT-C	chr1	168939054	CAAT	C	90077.97	PASS	0.1721	afr	0.01782000000000001	1	114	0.1721
chr1-168939054-CAAT-CAATAAT	chr1	168939054	CAAT	CAATAAT	90077.97	PASS	0	none	0	0	114	1e-6
chr1-169106601-C-*	chr1	169106601	C	*	2716	VQSRTrancheSNP99.80to99.90	0	none	9e-6	0	0	9e-6
chr1-169106601-C-G	chr1	169106601	C	G	2716	VQSRTrancheSNP99.80to99.90	0.0032289	sas	0.002556	0	0	0.0032289
chr1-169106604-T-*	chr1	169106604	T	*	14609	VQSRTrancheINDEL99.90to99.95	0	none	5.2999999999999994e-5	0	0	5.2999999999999994e-5
chr1-169106604-T-A	chr1	169106604	T	A	14609	VQSRTrancheINDEL99.90to99.95	3.8291e-4	nfe	0.005525	0	0	0.005525
chr1-169106604-T-C	chr1	169106604	T	C	14609	VQSRTrancheINDEL99.90to99.95	0.015547	sas	0.00555	0	0	0.015547
chr1-169106604-T-G	chr1	169106604	T	G	14609	VQSRTrancheINDEL99.90to99.95	0	none	0	0	0	1e-6
chr1-169106604-T-TCCCAA	chr1	169106604	T	TCCCAA	14609	VQSRTrancheINDEL99.90to99.95	0	none	0	0	0	1e-6
chr1-169106608-T-*	chr1	169106608	T	*	13947	VQSRTrancheINDEL99.50to99.90	0	none	1.87e-4	0	0	1.87e-4
chr1-169106608-T-A	chr1	169106608	T	A	13947	VQSRTrancheINDEL99.50to99.90	6.6808e-4	nfe	0.00514	0	0	0.00514
chr1-169106608-T-C	chr1	169106608	T	C	13947	VQSRTrancheINDEL99.50to99.90	0.0073341	sas	0.002581	0	0	0.0073341
chr1-169106608-T-TCCC	chr1	169106608	T	TCCC	13947	VQSRTrancheINDEL99.50to99.90	0	none	2.2000000000000003e-5	0	0	2.2000000000000003e-5
chr1-169106611-GC-*	chr1	169106611	GC	*	13187	VQSRTrancheINDEL99.50to99.90	0	none	3.6999999999999985e-5	0	0	3.6999999999999985e-5
chr1-169106611-GC-AC	chr1	169106611	GC	AC	13187	VQSRTrancheINDEL99.50to99.90	0	none	1.0699999999999996e-4	0	0	1.0699999999999996e-4
chr1-169106611-GC-CC	chr1	169106611	GC	CC	13187	VQSRTrancheINDEL99.50to99.90	0	none	0.007068	0	0	0.007068
chr1-169106611-GC-G	chr1	169106611	GC	G	13187	VQSRTrancheINDEL99.50to99.90	0	none	0	0	0	1e-6
chr1-169106611-GC-GCC	chr1	169106611	GC	GCC	13187	VQSRTrancheINDEL99.50to99.90	0	none	0	0	0	1e-6
chr1-169106617-GCC-*	chr1	169106617	GCC	*	11283	VQSRTrancheINDEL99.50to99.90	0	none	0	0	0	1e-6
chr1-169106617-GCC-CCC	chr1	169106617	GCC	CCC	11283	VQSRTrancheINDEL99.50to99.90	0	none	0.006064	0	0	0.006064
chr1-169106617-GCC-G	chr1	169106617	GCC	G	11283	VQSRTrancheINDEL99.50to99.90	0	none	9e-6	0	0	9e-6
chr1-169106617-GCC-GCCCCC	chr1	169106617	GCC	GCCCCC	11283	VQSRTrancheINDEL99.50to99.90	0	none	9e-6	0	0	9e-6
chr1-169106619-CCCGCCG-*	chr1	169106619	CCCGCCG	*	1061521.97	PASS	0	none	2.2000000000000003e-5	0	0	2.2000000000000003e-5
chr1-169106619-CCCGCCG-C	chr1	169106619	CCCGCCG	C	1061521.97	PASS	7.8559999999999993e-05	nfe	2.93e-4	0	0	2.93e-4
chr1-169106619-CCCGCCG-CCCG	chr1	169106619	CCCGCCG	CCCG	1061521.97	PASS	0	none	9.370000000000004e-4	0	0	9.370000000000004e-4
chr1-169106619-CCCGCCG-CCCGCCGCCG	chr1	169106619	CCCGCCG	CCCGCCGCCG	1061521.97	PASS	0	none	0.1849	0	0	0.1849
chr1-169106619-CCCGCCG-CCCGCCGCCGCCG	chr1	169106619	CCCGCCG	CCCGCCGCCGCCG	1061521.97	PASS	0	none	0.005166	0	0	0.005166
chr1-169106619-CCCGCCG-CCCGCCGCCGCCGCCG	chr1	169106619	CCCGCCG	CCCGCCGCCGCCGCCG	1061521.97	PASS	0	none	0.025749	0	0	0.025749
chr1-169106619-CCCGCCG-CCCGCCGCCGCCGCCGCCG	chr1	169106619	CCCGCCG	CCCGCCGCCGCCGCCGCCG	1061521.97	PASS	0	none	9.610000000000004e-4	0	0	9.610000000000004e-4
chr1-169106619-CCCGCCG-CCCGCCGCCGCCGCCGCCGCCG	chr1	169106619	CCCGCCG	CCCGCCGCCGCCGCCGCCGCCG	1061521.97	PASS	0	none	2.2000000000000003e-5	0	0	2.2000000000000003e-5
chr1-169106619-CCCGCCG-CCGCCGCCG	chr1	169106619	CCCGCCG	CCGCCGCCG	1061521.97	PASS	0	none	0	0	0	1e-6
chr1-169106619-CCCGCCG-CGCCGCCG	chr1	169106619	CCCGCCG	CGCCGCCG	1061521.97	PASS	0	none	2.2000000000000003e-5	0	0	2.2000000000000003e-5
chr1-169106619-CCCGCCG-CGCCGCCGCCG	chr1	169106619	CCCGCCG	CGCCGCCGCCG	1061521.97	PASS	0	none	2.2000000000000003e-5	0	0	2.2000000000000003e-5
chr1-169106622-G-*	chr1	169106622	G	*	8499	PASS	0	none	0.00161399999999999	0	0	0.00161399999999999
chr1-169106622-G-C	chr1	169106622	G	C	8499	PASS	0.068443	amr	0.004273	0	0	0.068443
chr1-169106625-G-*	chr1	169106625	G	*	6810	PASS	0	none	5.160000000000003e-4	0	0	5.160000000000003e-4
chr1-169106625-G-C	chr1	169106625	G	C	6810	PASS	0.060738	eas	0.003385	0	0	0.060738
chr1-169106628-G-*	chr1	169106628	G	*	5971	VQSRTrancheINDEL96.00to97.00	0	none	3.6999999999999985e-5	0	0	3.6999999999999985e-5
chr1-169106628-G-C	chr1	169106628	G	C	5971	VQSRTrancheINDEL96.00to97.00	0.043753	eas	0.002982	0	0	0.043753
chr1-169106628-G-GCCGCCT	chr1	169106628	G	GCCGCCT	5971	VQSRTrancheINDEL96.00to97.00	0	none	0	0	0	1e-6
chr1-169106962-C-A	chr1	169106962	C	A	277602	PASS	0	none	0	0	120	1e-6
chr1-169106962-C-G	chr1	169106962	C	G	277602	PASS	0.17136	afr	0.01621600000000001	1	120	0.17136
chr1-169106974-G-C	chr1	169106974	G	C	5896598	PASS	0.33001	nfe	0.24433600000000005	38	118	0.33001
chr1-169107076-C-T	chr1	169107076	C	T	1735	PASS	4.528e-5	nfe	2.2000000000000003e-5	1	84	4.528e-5
chr1-169111599-C-T	chr1	169111599	C	T	10080385	PASS	0.89398	eas	0.7539180000000005	103	134	0.89398
chr1-169111640-G-T	chr1	169111640	G	T	312671	PASS	0.1873	afr	0.02409400000000001	1	134	0.1873
chr1-169124862-T-A	chr1	169124862	T	A	16276954	PASS	0.79984	eas	0.6029170000000007	78	134	0.79984
chr1-169124862-T-G	chr1	169124862	T	G	16276954	PASS	3e-7	nfe	0	0	134	1e-6
chr1-169125038-C-T	chr1	169125038	C	T	12111	PASS	0.0010529	nfe	3.6000000000000035e-4	1	134	0.0010529
chr1-169125071-A-G	chr1	169125071	A	G	1145	PASS	4.9451e-4	amr	0	1	134	4.9451e-4
chr1-169125071-A-T	chr1	169125071	A	T	1145	PASS	4.43e-5	afr	0	0	134	4.43e-5
chr1-169127485-A-G	chr1	169127485	A	G	68232	PASS	0.012552	afr	0.003195	1	134	0.012552
chr1-169129899-G-A	chr1	169129899	G	A	572054	PASS	0.10134	sas	0.06485500000000001	6	134	0.10134
chr1-169130042-A-C	chr1	169130042	A	C	119437	PASS	0.010212	nfe	0.005828	2	134	0.010212
chr1-169131822-G-A	chr1	169131822	G	A	1108735	PASS	0.68603	eas	0.103509	10	128	0.68603
chr1-169132019-ATTTTTTTTTTTT-*	chr1	169132019	ATTTTTTTTTTTT	*	981799	PASS	0	none	0	0	0	1e-6
chr1-169132019-ATTTTTTTTTTTT-A	chr1	169132019	ATTTTTTTTTTTT	A	981799	PASS	4.456e-5	nfe	0	0	0	4.456e-5
chr1-169132019-ATTTTTTTTTTTT-AGTTTTTTTTTTTT	chr1	169132019	ATTTTTTTTTTTT	AGTTTTTTTTTTTT	981799	PASS	0	none	0	0	0	1e-6
chr1-169132019-ATTTTTTTTTTTT-ATTGTTTTTTTTTTTTTTTTTTT	chr1	169132019	ATTTTTTTTTTTT	ATTGTTTTTTTTTTTTTTTTTTT	981799	PASS	0	none	0	0	0	1e-6
chr1-169132019-ATTTTTTTTTTTT-ATTTTT	chr1	169132019	ATTTTTTTTTTTT	ATTTTT	981799	PASS	0	none	0	0	0	1e-6
chr1-169132019-ATTTTTTTTTTTT-ATTTTTT	chr1	169132019	ATTTTTTTTTTTT	ATTTTTT	981799	PASS	0	none	0	0	0	1e-6
chr1-169132019-ATTTTTTTTTTTT-ATTTTTTT	chr1	169132019	ATTTTTTTTTTTT	ATTTTTTT	981799	PASS	0	none	4.940000000000003e-4	0	0	4.940000000000003e-4
chr1-169132019-ATTTTTTTTTTTT-ATTTTTTTT	chr1	169132019	ATTTTTTTTTTTT	ATTTTTTTT	981799	PASS	0	none	2.500000000000001e-4	0	0	2.500000000000001e-4
chr1-169132019-ATTTTTTTTTTTT-ATTTTTTTTT	chr1	169132019	ATTTTTTTTTTTT	ATTTTTTTTT	981799	PASS	0	none	0.00139399999999999	0	0	0.00139399999999999
chr1-169132019-ATTTTTTTTTTTT-ATTTTTTTTTT	chr1	169132019	ATTTTTTTTTTTT	ATTTTTTTTTT	981799	PASS	0	none	0.006115	0	0	0.006115
chr1-169132019-ATTTTTTTTTTTT-ATTTTTTTTTTT	chr1	169132019	ATTTTTTTTTTTT	ATTTTTTTTTTT	981799	PASS	0	none	0.02013200000000001	0	0	0.02013200000000001
chr1-169132019-ATTTTTTTTTTTT-ATTTTTTTTTTTTT	chr1	169132019	ATTTTTTTTTTTT	ATTTTTTTTTTTTT	981799	PASS	0	none	0.132665	0	0	0.132665
chr1-169132019-ATTTTTTTTTTTT-ATTTTTTTTTTTTTT	chr1	169132019	ATTTTTTTTTTTT	ATTTTTTTTTTTTTT	981799	PASS	0	none	0.043293	0	0	0.043293
chr1-169132019-ATTTTTTTTTTTT-ATTTTTTTTTTTTTTT	chr1	169132019	ATTTTTTTTTTTT	ATTTTTTTTTTTTTTT	981799	PASS	0	none	0.01495699999999998	0	0	0.01495699999999998
chr1-169132019-ATTTTTTTTTTTT-ATTTTTTTTTTTTTTTT	chr1	169132019	ATTTTTTTTTTTT	ATTTTTTTTTTTTTTTT	981799	PASS	0	none	0.002356	0	0	0.002356
chr1-169132019-ATTTTTTTTTTTT-ATTTTTTTTTTTTTTTTT	chr1	169132019	ATTTTTTTTTTTT	ATTTTTTTTTTTTTTTTT	981799	PASS	0	none	4.710000000000004e-4	0	0	4.710000000000004e-4
chr1-169132019-ATTTTTTTTTTTT-ATTTTTTTTTTTTTTTTTT	chr1	169132019	ATTTTTTTTTTTT	ATTTTTTTTTTTTTTTTTT	981799	PASS	0	none	5.620000000000005e-4	0	0	5.620000000000005e-4
chr1-169132019-ATTTTTTTTTTTT-ATTTTTTTTTTTTTTTTTTT	chr1	169132019	ATTTTTTTTTTTT	ATTTTTTTTTTTTTTTTTTT	981799	PASS	0	none	0.002556	0	0	0.002556
chr1-169132019-ATTTTTTTTTTTT-ATTTTTTTTTTTTTTTTTTTT	chr1	169132019	ATTTTTTTTTTTT	ATTTTTTTTTTTTTTTTTTTT	981799	PASS	0	none	0.00955399999999999	0	0	0.00955399999999999
chr1-169132019-ATTTTTTTTTTTT-ATTTTTTTTTTTTTTTTTTTTT	chr1	169132019	ATTTTTTTTTTTT	ATTTTTTTTTTTTTTTTTTTTT	981799	PASS	0	none	0.016583	0	0	0.016583
chr1-169132019-ATTTTTTTTTTTT-ATTTTTTTTTTTTTTTTTTTTTT	chr1	169132019	ATTTTTTTTTTTT	ATTTTTTTTTTTTTTTTTTTTTT	981799	PASS	0	none	0.01163699999999999	0	0	0.01163699999999999
chr1-169132019-ATTTTTTTTTTTT-ATTTTTTTTTTTTTTTTTTTTTTT	chr1	169132019	ATTTTTTTTTTTT	ATTTTTTTTTTTTTTTTTTTTTTT	981799	PASS	0	none	0.006398	0	0	0.006398
chr1-169132019-ATTTTTTTTTTTT-ATTTTTTTTTTTTTTTTTTTTTTTT	chr1	169132019	ATTTTTTTTTTTT	ATTTTTTTTTTTTTTTTTTTTTTTT	981799	PASS	0	none	0.002706	0	0	0.002706
chr1-169132019-ATTTTTTTTTTTT-ATTTTTTTTTTTTTTTTTTTTTTTTT	chr1	169132019	ATTTTTTTTTTTT	ATTTTTTTTTTTTTTTTTTTTTTTTT	981799	PASS	0	none	8.420000000000002e-4	0	0	8.420000000000002e-4
chr1-169132019-ATTTTTTTTTTTT-ATTTTTTTTTTTTTTTTTTTTTTTTTT	chr1	169132019	ATTTTTTTTTTTT	ATTTTTTTTTTTTTTTTTTTTTTTTTT	981799	PASS	0	none	2.93e-4	0	0	2.93e-4
chr1-169132019-ATTTTTTTTTTTT-ATTTTTTTTTTTTTTTTTTTTTTTTTTT	chr1	169132019	ATTTTTTTTTTTT	ATTTTTTTTTTTTTTTTTTTTTTTTTTT	981799	PASS	0	none	5.2999999999999994e-5	0	0	5.2999999999999994e-5
chr1-169132019-ATTTTTTTTTTTT-ATTTTTTTTTTTTTTTTTTTTTTTTTTTT	chr1	169132019	ATTTTTTTTTTTT	ATTTTTTTTTTTTTTTTTTTTTTTTTTTT	981799	PASS	0	none	3.6999999999999985e-5	0	0	3.6999999999999985e-5
chr1-169132019-ATTTTTTTTTTTT-ATTTTTTTTTTTTTTTTTTTTTTTTTTTTT	chr1	169132019	ATTTTTTTTTTTT	ATTTTTTTTTTTTTTTTTTTTTTTTTTTTT	981799	PASS	0	none	0	0	0	1e-6
chr1-169132019-ATTTTTTTTTTTT-ATTTTTTTTTTTTTTTTTTTTTTTTTTTTTT	chr1	169132019	ATTTTTTTTTTTT	ATTTTTTTTTTTTTTTTTTTTTTTTTTTTTT	981799	PASS	0	none	9e-6	0	0	9e-6
chr1-169132019-ATTTTTTTTTTTT-ATTTTTTTTTTTTTTTTTTTTTTTTTTTTTTT	chr1	169132019	ATTTTTTTTTTTT	ATTTTTTTTTTTTTTTTTTTTTTTTTTTTTTT	981799	PASS	0	none	0	0	0	1e-6
chr1-169132019-ATTTTTTTTTTTT-ATTTTTTTTTTTTTTTTTTTTTTTTTTTTTTTT	chr1	169132019	ATTTTTTTTTTTT	ATTTTTTTTTTTTTTTTTTTTTTTTTTTTTTTT	981799	PASS	0	none	0	0	0	1e-6
chr1-169132019-ATTTTTTTTTTTT-ATTTTTTTTTTTTTTTTTTTTTTTTTTTTTTTTTT	chr1	169132019	ATTTTTTTTTTTT	ATTTTTTTTTTTTTTTTTTTTTTTTTTTTTTTTTT	981799	PASS	0	none	9e-6	0	0	9e-6
chr1-169132019-ATTTTTTTTTTTT-ATTTTTTTTTTTTTTTTTTTTTTTTTTTTTTTTTTT	chr1	169132019	ATTTTTTTTTTTT	ATTTTTTTTTTTTTTTTTTTTTTTTTTTTTTTTTTT	981799	PASS	0	none	9e-6	0	0	9e-6
chr1-169132019-ATTTTTTTTTTTT-ATTTTTTTTTTTTTTTTTTTTTTTTTTTTTTTTTTTTTT	chr1	169132019	ATTTTTTTTTTTT	ATTTTTTTTTTTTTTTTTTTTTTTTTTTTTTTTTTTTTT	981799	PASS	0	none	9e-6	0	0	9e-6
chr1-169132019-ATTTTTTTTTTTT-ATTTTTTTTTTTTTTTTTTTTTTTTTTTTTTTTTTTTTTTT	chr1	169132019	ATTTTTTTTTTTT	ATTTTTTTTTTTTTTTTTTTTTTTTTTTTTTTTTTTTTTTT	981799	PASS	0	none	0	0	0	1e-6
chr1-169132019-ATTTTTTTTTTTT-ATTTTTTTTTTTTTTTTTTTTTTTTTTTTTTTTTTTTTTTTTT	chr1	169132019	ATTTTTTTTTTTT	ATTTTTTTTTTTTTTTTTTTTTTTTTTTTTTTTTTTTTTTTTT	981799	PASS	0	none	0	0	0	1e-6
chr1-169132019-ATTTTTTTTTTTT-ATTTTTTTTTTTTTTTTTTTTTTTTTTTTTTTTTTTTTTTTTTTTTTT	chr1	169132019	ATTTTTTTTTTTT	ATTTTTTTTTTTTTTTTTTTTTTTTTTTTTTTTTTTTTTTTTTTTTTT	981799	PASS	0	none	0	0	0	1e-6
chr1-169132019-ATTTTTTTTTTTT-ATTTTTTTTTTTTTTTTTTTTTTTTTTTTTTTTTTTTTTTTTTTTTTTTTTTT	chr1	169132019	ATTTTTTTTTTTT	ATTTTTTTTTTTTTTTTTTTTTTTTTTTTTTTTTTTTTTTTTTTTTTTTTTTT	981799	PASS	0	none	9e-6	0	0	9e-6
chr1-169132019-ATTTTTTTTTTTT-ATTTTTTTTTTTTTTTTTTTTTTTTTTTTTTTTTTTTTTTTTTTTTTTTTTTTT	chr1	169132019	ATTTTTTTTTTTT	ATTTTTTTTTTTTTTTTTTTTTTTTTTTTTTTTTTTTTTTTTTTTTTTTTTTTT	981799	PASS	0	none	9e-6	0	0	9e-6
chr1-169132019-ATTTTTTTTTTTT-TTTTTTTTTTTTT	chr1	169132019	ATTTTTTTTTTTT	TTTTTTTTTTTTT	981799	PASS	0	none	8.9e-5	0	0	8.9e-5
chr1-169132027-T-*	chr1	169132027	T	*	15616.97	PASS	0	none	0	0	12	1e-6
chr1-169132027-T-TG	chr1	169132027	T	TG	15616.97	PASS	0.0049813	sas	9.370000000000004e-4	0	12	0.0049813
chr1-169132031-T-*	chr1	169132031	T	*	832606	PASS	0	none	0	0	8	1e-6
chr1-169132031-T-G	chr1	169132031	T	G	832606	PASS	0.016701	eas	0.00658	0	8	0.016701
chr1-169132031-T-TG	chr1	169132031	T	TG	832606	PASS	0.22632	amr	0.08383300000000002	0	8	0.22632
chr1-169132032-T-G	chr1	169132032	T	G	9817	VQSRTrancheINDEL95.00to96.00	6.949e-5	sas	9.130000000000004e-4	0	10	9.130000000000004e-4
chr1-169132032-T-TG	chr1	169132032	T	TG	9817	VQSRTrancheINDEL95.00to96.00	0.0047507	sas	0.005911	0	10	0.005911
chr1-169132032-T-TTG	chr1	169132032	T	TTG	9817	VQSRTrancheINDEL95.00to96.00	0	none	0	0	10	1e-6
chr1-169132033-T-G	chr1	169132033	T	G	1324	PASS	0	none	9e-6	0	8	9e-6
chr1-169132033-T-TG	chr1	169132033	T	TG	1324	PASS	1.1446e-4	nfe	2.08e-4	0	8	2.08e-4
chr1-169132033-T-TTG	chr1	169132033	T	TTG	1324	PASS	0	none	0	0	8	1e-6
chr1-169132033-T-TTTTG	chr1	169132033	T	TTTTG	1324	PASS	0	none	0	0	8	1e-6
chr1-169132035-T-G	chr1	169132035	T	G	1102075	PASS	0.27555	amr	0.098328	0	8	0.27555
chr1-169132035-T-TG	chr1	169132035	T	TG	1102075	PASS	0.041333	afr	0.006065	0	8	0.041333
chr1-169132035-T-TTG	chr1	169132035	T	TTG	1102075	PASS	0.011077	afr	0.003108	0	8	0.011077
chr1-169132035-T-TTTG	chr1	169132035	T	TTTG	1102075	PASS	0.0068433	amr	7.250000000000005e-4	0	8	0.0068433
chr1-169132035-T-TTTTG	chr1	169132035	T	TTTTG	1102075	PASS	0	none	9e-6	0	8	9e-6
chr1-169132035-T-TTTTTTTG	chr1	169132035	T	TTTTTTTG	1102075	PASS	0	none	3.3700000000000044e-4	0	8	3.3700000000000044e-4
chr1-169132035-T-TTTTTTTTTG	chr1	169132035	T	TTTTTTTTTG	1102075	PASS	0	none	0	0	8	1e-6
chr1-169132036-T-G	chr1	169132036	T	G	2189	PASS	2.9615e-4	sas	9.130000000000004e-4	0	12	9.130000000000004e-4
chr1-169132036-T-TG	chr1	169132036	T	TG	2189	PASS	2.0716e-4	sas	3.6999999999999985e-5	0	12	2.0716e-4
chr1-169132042-G-*	chr1	169132042	G	*	443171	ExcessHet	0	none	0.004706	0	4	0.004706
chr1-169132042-G-GC	chr1	169132042	G	GC	443171	ExcessHet	1.165e-5	nfe	0	0	4	1.165e-5
chr1-169132042-G-GCTC	chr1	169132042	G	GCTC	443171	ExcessHet	0	none	0	0	4	1e-6
chr1-169132042-G-GGC	chr1	169132042	G	GGC	443171	ExcessHet	0	none	0	0	4	1e-6
chr1-169132042-G-GGT	chr1	169132042	G	GGT	443171	ExcessHet	0	none	0	0	4	1e-6
chr1-169132042-G-GT	chr1	169132042	G	GT	443171	ExcessHet	0	none	2.2000000000000003e-5	0	4	2.2000000000000003e-5
chr1-169132042-G-GTTTTTT	chr1	169132042	G	GTTTTTT	443171	ExcessHet	0	none	0	0	4	1e-6
chr1-169132042-G-T	chr1	169132042	G	T	443171	ExcessHet	0.41851	sas	0.127372	0	4	0.41851
chr1-169132051-C-*	chr1	169132051	C	*	26712	VQSRTrancheINDEL99.90to99.95	0	none	0.03218000000000002	0	2	0.03218000000000002
chr1-169132051-C-A	chr1	169132051	C	A	26712	VQSRTrancheINDEL99.90to99.95	0	none	0	0	2	1e-6
chr1-169132051-C-CTCT	chr1	169132051	C	CTCT	26712	VQSRTrancheINDEL99.90to99.95	0	none	8.66e-4	0	2	8.66e-4
chr1-169132051-C-G	chr1	169132051	C	G	26712	VQSRTrancheINDEL99.90to99.95	6.8756e-4	nfe	0.00193399999999999	0	2	0.00193399999999999
chr1-169132051-C-T	chr1	169132051	C	T	26712	VQSRTrancheINDEL99.90to99.95	0.024974	eas	0.00379	0	2	0.024974
chr1-169132053-C-*	chr1	169132053	C	*	56737	PASS	0	none	0.02179600000000001	0	4	0.02179600000000001
chr1-169132053-C-A	chr1	169132053	C	A	56737	PASS	0	none	6.999999999999998e-5	0	4	6.999999999999998e-5
chr1-169132053-C-G	chr1	169132053	C	G	56737	PASS	0	none	4.940000000000003e-4	0	4	4.940000000000003e-4
chr1-169132053-C-T	chr1	169132053	C	T	56737	PASS	0.035399	eas	0.01441099999999999	0	4	0.035399
chr1-169132057-C-A	chr1	169132057	C	A	10420	PASS	4.392e-5	sas	1.27e-4	0	12	1.27e-4
chr1-169132057-C-G	chr1	169132057	C	G	10420	PASS	0.047604	sas	0.002307	0	12	0.047604
chr1-169132057-C-T	chr1	169132057	C	T	10420	PASS	9.5603e-4	sas	0.00129799999999999	0	12	0.00129799999999999
chr1-169132203-C-A	chr1	169132203	C	A	67	PASS	0	none	0	1	130	1e-6
chr1-169132288-C-T	chr1	169132288	C	T	75664	PASS	0.013508	nfe	0.00870399999999999	1	134	0.013508
chr1-169132697-C-T	chr1	169132697	C	T	2054807	PASS	0.68749	eas	0.12077800000000002	11	134	0.68749
chr1-169132806-G-GAAGT	chr1	169132806	G	GAAGT	21647.97	PASS	4.5316e-4	mid	7.980000000000003e-4	1	134	7.980000000000003e-4
chr1-169132942-TAATC-T	chr1	169132942	TAATC	T	1620195.97	PASS	0.66943	eas	0.111424	10	134	0.66943
chr1-169132942-TAATC-TAATCAATC	chr1	169132942	TAATC	TAATCAATC	1620195.97	PASS	0	none	0.019677	0	134	0.019677
chr1-169132943-A-*	chr1	169132943	A	*	491.97	PASS	0	none	0.11314400000000002	10	134	0.11314400000000002
chr1-169132943-A-AATC	chr1	169132943	A	AATC	491.97	PASS	1.213e-5	sas	0	0	134	1.213e-5
chr1-169169069-C-A	chr1	169169069	C	A	3606483	PASS	0.70126	eas	0.3096169999999997	0	0	0.70126
chr1-169169069-C-G	chr1	169169069	C	G	3606483	PASS	0	none	0	0	0	1e-6
chr1-169169080-T-*	chr1	169169080	T	*	3527112	PASS	0	none	6.999999999999998e-5	0	2	6.999999999999998e-5
chr1-169169080-T-A	chr1	169169080	T	A	3527112	PASS	0.7057	eas	0.316927	1	2	0.7057
chr1-169169204-A-*	chr1	169169204	A	*	26706	VQSRTrancheINDEL99.95to100.00	0	none	2.720000000000003e-4	0	70	2.720000000000003e-4
chr1-169169204-A-AG	chr1	169169204	A	AG	26706	VQSRTrancheINDEL99.95to100.00	1.144e-5	nfe	2.720000000000003e-4	0	70	2.720000000000003e-4
chr1-169169204-A-AGG	chr1	169169204	A	AGG	26706	VQSRTrancheINDEL99.95to100.00	0	none	3.6999999999999985e-5	0	70	3.6999999999999985e-5
chr1-169169204-A-AGGGGGCG	chr1	169169204	A	AGGGGGCG	26706	VQSRTrancheINDEL99.95to100.00	0	none	0	0	70	1e-6
chr1-169169204-A-AGGGGTTGGGG	chr1	169169204	A	AGGGGTTGGGG	26706	VQSRTrancheINDEL99.95to100.00	0	none	0	0	70	1e-6
chr1-169169204-A-G	chr1	169169204	A	G	26706	VQSRTrancheINDEL99.95to100.00	0.016562	sas	0.01210399999999999	0	70	0.016562
chr1-169169204-A-T	chr1	169169204	A	T	26706	VQSRTrancheINDEL99.95to100.00	0	none	0	0	70	1e-6
chr1-169169209-GT-G	chr1	169169209	GT	G	491	VQSRTrancheINDEL99.50to99.90	0	none	0	0	78	1e-6
chr1-169169209-GT-TT	chr1	169169209	GT	TT	491	VQSRTrancheINDEL99.50to99.90	0	none	3.6999999999999985e-5	0	78	3.6999999999999985e-5
chr1-169169630-C-T	chr1	169169630	C	T	4809214	PASS	0.67905	eas	0.3784559999999996	57	134	0.67905
chr1-169230873-C-*	chr1	169230873	C	*	4084069	PASS	0	none	0	0	134	1e-6
chr1-169230873-C-A	chr1	169230873	C	A	4084069	PASS	0	none	0	0	134	1e-6
chr1-169230873-C-T	chr1	169230873	C	T	4084069	PASS	0.75003	eas	0.3766989999999996	59	134	0.75003
chr1-169234981-G-A	chr1	169234981	G	A	494837	PASS	0.13344	amr	0.077306	8	132	0.13344
chr1-169237506-T-C	chr1	169237506	T	C	380001	PASS	0.65417	eas	0.04924200000000001	3	134	0.65417
chr1-169237756-A-AT	chr1	169237756	A	AT	548834.97	PASS	0.65448	eas	0.05119100000000001	3	134	0.65448
chr1-169286859-G-A	chr1	169286859	G	A	324261	PASS	0.44803	eas	0.13309400000000002	0	0	0.44803
chr1-169286953-CAAAAAA-AAAAAAA	chr1	169286953	CAAAAAA	AAAAAAA	701926	PASS	0	none	3.6999999999999985e-5	0	2	3.6999999999999985e-5
chr1-169286953-CAAAAAA-C	chr1	169286953	CAAAAAA	C	701926	PASS	0	none	0	0	2	1e-6
chr1-169286953-CAAAAAA-CA	chr1	169286953	CAAAAAA	CA	701926	PASS	0	none	2.2899999999999996e-4	0	2	2.2899999999999996e-4
chr1-169286953-CAAAAAA-CAA	chr1	169286953	CAAAAAA	CAA	701926	PASS	0	none	8.890000000000005e-4	0	2	8.890000000000005e-4
chr1-169286953-CAAAAAA-CAAA	chr1	169286953	CAAAAAA	CAAA	701926	PASS	0	none	0.002356	0	2	0.002356
chr1-169286953-CAAAAAA-CAAAA	chr1	169286953	CAAAAAA	CAAAA	701926	PASS	0	none	0.00893199999999999	0	2	0.00893199999999999
chr1-169286953-CAAAAAA-CAAAAA	chr1	169286953	CAAAAAA	CAAAAA	701926	PASS	0	none	0.03594200000000001	1	2	0.03594200000000001
chr1-169286953-CAAAAAA-CAAAAAAA	chr1	169286953	CAAAAAA	CAAAAAAA	701926	PASS	0	none	0.08339200000000002	0	2	0.08339200000000002
chr1-169286953-CAAAAAA-CAAAAAAAA	chr1	169286953	CAAAAAA	CAAAAAAAA	701926	PASS	0	none	0.015692	0	2	0.015692
chr1-169286953-CAAAAAA-CAAAAAAAAA	chr1	169286953	CAAAAAA	CAAAAAAAAA	701926	PASS	0	none	0.005038	0	2	0.005038
chr1-169286953-CAAAAAA-CAAAAAAAAAA	chr1	169286953	CAAAAAA	CAAAAAAAAAA	701926	PASS	0	none	0.00694	0	2	0.00694
chr1-169286953-CAAAAAA-CAAAAAAAAAAA	chr1	169286953	CAAAAAA	CAAAAAAAAAAA	701926	PASS	0	none	0.019501	0	2	0.019501
chr1-169286953-CAAAAAA-CAAAAAAAAAAAA	chr1	169286953	CAAAAAA	CAAAAAAAAAAAA	701926	PASS	0	none	0.037985	0	2	0.037985
chr1-169286953-CAAAAAA-CAAAAAAAAAAAAA	chr1	169286953	CAAAAAA	CAAAAAAAAAAAAA	701926	PASS	0	none	0.028552	0	2	0.028552
chr1-169286953-CAAAAAA-CAAAAAAAAAAAAAA	chr1	169286953	CAAAAAA	CAAAAAAAAAAAAAA	701926	PASS	0	none	0.01453899999999999	0	2	0.01453899999999999
chr1-169286953-CAAAAAA-CAAAAAAAAAAAAAAA	chr1	169286953	CAAAAAA	CAAAAAAAAAAAAAAA	701926	PASS	0	none	0.004298	0	2	0.004298
chr1-169286953-CAAAAAA-CAAAAAAAAAAAAAAAA	chr1	169286953	CAAAAAA	CAAAAAAAAAAAAAAAA	701926	PASS	0	none	0.00103199999999999	0	2	0.00103199999999999
chr1-169286953-CAAAAAA-CAAAAAAAAAAAAAAAAA	chr1	169286953	CAAAAAA	CAAAAAAAAAAAAAAAAA	701926	PASS	0	none	2.08e-4	0	2	2.08e-4
chr1-169286953-CAAAAAA-CAAAAAAAAAAAAAAAAAA	chr1	169286953	CAAAAAA	CAAAAAAAAAAAAAAAAAA	701926	PASS	0	none	9e-6	0	2	9e-6
chr1-169286953-CAAAAAA-CAAAAAAAAAAAAAAAAAAA	chr1	169286953	CAAAAAA	CAAAAAAAAAAAAAAAAAAA	701926	PASS	0	none	2.2000000000000003e-5	0	2	2.2000000000000003e-5
chr1-169286953-CAAAAAA-CAAAAAAAAAAAAAAAAAAAA	chr1	169286953	CAAAAAA	CAAAAAAAAAAAAAAAAAAAA	701926	PASS	0	none	2.2000000000000003e-5	0	2	2.2000000000000003e-5
chr1-169286953-CAAAAAA-CAAAAAAAAAAAAAAAAAAAAAAAAAAA	chr1	169286953	CAAAAAA	CAAAAAAAAAAAAAAAAAAAAAAAAAAA	701926	PASS	0	none	0	0	2	1e-6
chr1-169286972-T-*	chr1	169286972	T	*	1488	VQSRTrancheSNP99.90to99.95	0	none	0.00453	0	18	0.00453
chr1-169286972-T-A	chr1	169286972	T	A	1488	VQSRTrancheSNP99.90to99.95	0	none	2.500000000000001e-4	0	18	2.500000000000001e-4
chr1-169286972-T-G	chr1	169286972	T	G	1488	VQSRTrancheSNP99.90to99.95	0	none	3.3700000000000044e-4	0	18	3.3700000000000044e-4
chr1-169287103-C-T	chr1	169287103	C	T	2293966	PASS	0.32292	nfe	0.237199	46	132	0.32292
chr1-169287111-C-G	chr1	169287111	C	G	2872664	PASS	0.65039	eas	0.29401399999999955	50	132	0.65039
chr1-169287118-G-A	chr1	169287118	G	A	2932268	PASS	0	none	9e-6	0	130	9e-6
chr1-169287118-G-GA	chr1	169287118	G	GA	2932268	PASS	0.73944	eas	0.3658219999999993	56	130	0.73944
chr1-169287263-C-T	chr1	169287263	C	T	3876694	PASS	0.34868	nfe	0.2541299999999995	48	134	0.34868
chr1-169287286-T-C	chr1	169287286	T	C	1397767	PASS	0.18429	afr	0.07326400000000001	8	134	0.18429
chr1-169287551-T-C	chr1	169287551	T	C	804925	PASS	0.15243	amr	0.08122400000000002	8	134	0.15243
chr1-169298756-T-C	chr1	169298756	T	C	1106	PASS	4.094e-5	nfe	0	1	134	4.094e-5
chr1-169298785-A-G	chr1	169298785	A	G	1422812	PASS	0.10158	mid	0.06453400000000002	8	134	0.10158
chr1-169298839-T-C	chr1	169298839	T	C	4687583	PASS	0.35025	nfe	0.2567479999999997	48	134	0.35025
chr1-169303061-A-T	chr1	169303061	A	T	3912903	PASS	0.43308	nfe	0.362734	63	132	0.43308
chr1-169303213-AGG-A	chr1	169303213	AGG	A	17253161	PASS	0	none	2.2000000000000003e-5	0	132	2.2000000000000003e-5
chr1-169303213-AGG-ATGG	chr1	169303213	AGG	ATGG	17253161	PASS	0	none	0	0	132	1e-6
chr1-169303213-AGG-TGG	chr1	169303213	AGG	TGG	17253161	PASS	0	none	0.9451520000000004	129	132	0.9451520000000004
chr1-169303215-G-*	chr1	169303215	G	*	17253387	PASS	0	none	2.2000000000000003e-5	0	132	2.2000000000000003e-5
chr1-169303215-G-A	chr1	169303215	G	A	17253387	PASS	0.99108	eas	0.9451790000000004	129	132	0.99108
chr1-169303420-C-A	chr1	169303420	C	A	698	PASS	6.846e-5	nfe	6.550000000000003e-4	0	22	6.550000000000003e-4
chr1-169303420-C-T	chr1	169303420	C	T	698	PASS	0	none	6.999999999999998e-5	0	22	6.999999999999998e-5
chr1-169303455-CTTTTTTTTTT-*	chr1	169303455	CTTTTTTTTTT	*	180912	PASS	0	none	2.2000000000000003e-5	0	0	2.2000000000000003e-5
chr1-169303455-CTTTTTTTTTT-ATTTTTTTTTT	chr1	169303455	CTTTTTTTTTT	ATTTTTTTTTT	180912	PASS	0	none	2.2899999999999996e-4	0	0	2.2899999999999996e-4
chr1-169303455-CTTTTTTTTTT-C	chr1	169303455	CTTTTTTTTTT	C	180912	PASS	0	none	0	0	0	1e-6
chr1-169303455-CTTTTTTTTTT-CT	chr1	169303455	CTTTTTTTTTT	CT	180912	PASS	0	none	3.6999999999999985e-5	0	0	3.6999999999999985e-5
chr1-169303455-CTTTTTTTTTT-CTT	chr1	169303455	CTTTTTTTTTT	CTT	180912	PASS	0	none	2.08e-4	0	0	2.08e-4
chr1-169303455-CTTTTTTTTTT-CTTT	chr1	169303455	CTTTTTTTTTT	CTTT	180912	PASS	0	none	0	0	0	1e-6
chr1-169303455-CTTTTTTTTTT-CTTTT	chr1	169303455	CTTTTTTTTTT	CTTTT	180912	PASS	0	none	9e-6	0	0	9e-6
chr1-169303455-CTTTTTTTTTT-CTTTTT	chr1	169303455	CTTTTTTTTTT	CTTTTT	180912	PASS	0	none	1.47e-4	0	0	1.47e-4
chr1-169303455-CTTTTTTTTTT-CTTTTTT	chr1	169303455	CTTTTTTTTTT	CTTTTTT	180912	PASS	0	none	9.610000000000004e-4	0	0	9.610000000000004e-4
chr1-169303455-CTTTTTTTTTT-CTTTTTTT	chr1	169303455	CTTTTTTTTTT	CTTTTTTT	180912	PASS	0	none	0.006038	0	0	0.006038
chr1-169303455-CTTTTTTTTTT-CTTTTTTTT	chr1	169303455	CTTTTTTTTTT	CTTTTTTTT	180912	PASS	0	none	0.024376	0	0	0.024376
chr1-169303455-CTTTTTTTTTT-CTTTTTTTTT	chr1	169303455	CTTTTTTTTTT	CTTTTTTTTT	180912	PASS	0	none	0.07249000000000001	0	0	0.07249000000000001
chr1-169303455-CTTTTTTTTTT-CTTTTTTTTTTT	chr1	169303455	CTTTTTTTTTT	CTTTTTTTTTTT	180912	PASS	0	none	0.03599300000000001	0	0	0.03599300000000001
chr1-169303455-CTTTTTTTTTT-CTTTTTTTTTTTT	chr1	169303455	CTTTTTTTTTT	CTTTTTTTTTTTT	180912	PASS	0	none	0.006269	0	0	0.006269
chr1-169303455-CTTTTTTTTTT-CTTTTTTTTTTTTT	chr1	169303455	CTTTTTTTTTT	CTTTTTTTTTTTTT	180912	PASS	0	none	0.00178599999999999	0	0	0.00178599999999999
chr1-169303455-CTTTTTTTTTT-CTTTTTTTTTTTTTT	chr1	169303455	CTTTTTTTTTT	CTTTTTTTTTTTTTT	180912	PASS	0	none	6.080000000000004e-4	0	0	6.080000000000004e-4
chr1-169303455-CTTTTTTTTTT-CTTTTTTTTTTTTTTT	chr1	169303455	CTTTTTTTTTT	CTTTTTTTTTTTTTTT	180912	PASS	0	none	1.87e-4	0	0	1.87e-4
chr1-169303455-CTTTTTTTTTT-CTTTTTTTTTTTTTTTT	chr1	169303455	CTTTTTTTTTT	CTTTTTTTTTTTTTTTT	180912	PASS	0	none	6.999999999999998e-5	0	0	6.999999999999998e-5
chr1-169303455-CTTTTTTTTTT-CTTTTTTTTTTTTTTTTT	chr1	169303455	CTTTTTTTTTT	CTTTTTTTTTTTTTTTTT	180912	PASS	0	none	3.6999999999999985e-5	0	0	3.6999999999999985e-5
chr1-169303455-CTTTTTTTTTT-CTTTTTTTTTTTTTTTTTT	chr1	169303455	CTTTTTTTTTT	CTTTTTTTTTTTTTTTTTT	180912	PASS	0	none	2.2000000000000003e-5	0	0	2.2000000000000003e-5
chr1-169303455-CTTTTTTTTTT-CTTTTTTTTTTTTTTTTTTTT	chr1	169303455	CTTTTTTTTTT	CTTTTTTTTTTTTTTTTTTTT	180912	PASS	0	none	0	0	0	1e-6
chr1-169303455-CTTTTTTTTTT-TTTTTTTTTTT	chr1	169303455	CTTTTTTTTTT	TTTTTTTTTTT	180912	PASS	0	none	3.3700000000000044e-4	0	0	3.3700000000000044e-4
chr1-169303456-T-*	chr1	169303456	T	*	154	PASS	0	none	0.10454100000000002	0	0	0.10454100000000002
chr1-169303456-T-A	chr1	169303456	T	A	154	PASS	0	none	1.0699999999999996e-4	0	0	1.0699999999999996e-4
chr1-169303456-T-C	chr1	169303456	T	C	154	PASS	0	none	9e-6	0	0	9e-6
chr1-169303456-T-TTC	chr1	169303456	T	TTC	154	PASS	0	none	2.2000000000000003e-5	0	0	2.2000000000000003e-5
chr1-169309943-C-T	chr1	169309943	C	T	41932	PASS	0.0048082	nfe	0.002515	2	134	0.0048082
chr1-169309958-T-TA	chr1	169309958	T	TA	5340738.97	PASS	0.43174	nfe	0.3651729999999993	60	130	0.43174
chr1-169309958-T-TAA	chr1	169309958	T	TAA	5340738.97	PASS	2.0003e-4	eas	9e-6	0	130	2.0003e-4
chr1-169310128-T-C	chr1	169310128	T	C	3016	PASS	1.9064e-4	nfe	7.099999999999998e-5	1	134	1.9064e-4
chr1-169310204-G-A	chr1	169310204	G	A	249206	PASS	0.04283	sas	0.026108	4	134	0.04283
chr1-169310520-T-A	chr1	169310520	T	A	39976	PASS	0.018495	nfe	0.01613700000000001	0	0	0.018495
chr1-169323378-G-C	chr1	169323378	G	C	29028	PASS	0.0083323	nfe	0.003372	1	134	0.0083323
chr1-169323383-A-G	chr1	169323383	A	G	9189	PASS	0.036327	amr	9.640000000000004e-4	1	134	0.036327
chr1-169324483-G-A	chr1	169324483	G	A	6830532	PASS	0.44544	nfe	0.3652669999999993	64	134	0.44544
chr1-169324588-G-C	chr1	169324588	G	C	713092	PASS	0.65851	eas	0.05712400000000001	3	134	0.65851
chr1-169324602-T-C	chr1	169324602	T	C	701863	PASS	0.65805	eas	0.05709700000000001	3	134	0.65805
chr1-169367825-G-A	chr1	169367825	G	A	144289	PASS	0.015228	nfe	0.007094	2	134	0.015228
chr1-169367882-G-C	chr1	169367882	G	C	142713	PASS	0.017622	nfe	0.01000699999999998	1	134	0.017622
chr1-169368031-T-A	chr1	169368031	T	A	226	PASS	0	none	0	1	126	1e-6
chr1-169368138-C-T	chr1	169368138	C	T	1925857	PASS	0.59675	nfe	0.4061669999999995	4	12	0.59675
chr1-169368277-G-T	chr1	169368277	G	T	85284	PASS	0.067851	sas	0.02411200000000001	0	0	0.067851
chr1-169368400-C-T	chr1	169368400	C	T	144884	PASS	0.49427	nfe	0.08098300000000001	0	0	0.49427
chr1-169368439-A-ATGG	chr1	169368439	A	ATGG	120116.97	PASS	0	none	0	0	0	1e-6
chr1-169368439-A-ATTG	chr1	169368439	A	ATTG	120116.97	PASS	0.34477	nfe	0.05236300000000002	0	0	0.34477
chr1-169369634-A-C	chr1	169369634	A	C	66888	VQSRTrancheSNP99.90to99.95	0.043418	eas	0.020857	8	118	0.043418
chr1-169369639-C-T	chr1	169369639	C	T	6439	PASS	0.0013584	nfe	5.870000000000004e-4	1	134	0.0013584
chr1-169369670-C-G	chr1	169369670	C	G	52295	PASS	0.0077992	nfe	0.005751	1	134	0.0077992
chr1-169376421-ATT-A	chr1	169376421	ATT	A	85132	ExcessHet	4.16e-6	nfe	0	0	116	4.16e-6
chr1-169376421-ATT-AT	chr1	169376421	ATT	AT	85132	ExcessHet	0	none	0.03392600000000002	2	116	0.03392600000000002
chr1-169376421-ATT-ATTT	chr1	169376421	ATT	ATTT	85132	ExcessHet	0	none	0.045269	2	116	0.045269
chr1-169376421-ATT-ATTTT	chr1	169376421	ATT	ATTTT	85132	ExcessHet	0	none	3.820000000000003e-4	0	116	3.820000000000003e-4
chr1-169376421-ATT-ATTTTTTTTTTTTTT	chr1	169376421	ATT	ATTTTTTTTTTTTTT	85132	ExcessHet	0	none	9e-6	0	116	9e-6
chr1-169376421-ATT-ATTTTTTTTTTTTTTT	chr1	169376421	ATT	ATTTTTTTTTTTTTTT	85132	ExcessHet	0	none	0	0	116	1e-6
chr1-169376421-ATT-ATTTTTTTTTTTTTTTT	chr1	169376421	ATT	ATTTTTTTTTTTTTTTT	85132	ExcessHet	0	none	9e-6	0	116	9e-6
chr1-169376421-ATT-TTT	chr1	169376421	ATT	TTT	85132	ExcessHet	0	none	0	0	116	1e-6
chr1-169376466-G-A	chr1	169376466	G	A	6277746	PASS	0.60166	nfe	0.4960839999999994	84	134	0.60166
chr1-169376630-A-G	chr1	169376630	A	G	1969197	PASS	0.66255	eas	0.05843400000000001	3	134	0.66255
chr1-169377018-T-TA	chr1	169377018	T	TA	99391.97	PASS	0.0062564	mid	0.002993	1	134	0.0062564
chr1-169377290-AT-A	chr1	169377290	AT	A	1423347.97	PASS	0.3671	nfe	0.237889	48	126	0.3671
chr1-169377377-G-A	chr1	169377377	G	A	121971	PASS	0.071228	eas	0.034864	2	40	0.071228
chr1-169378307-G-A	chr1	169378307	G	A	1120183	PASS	0.66259	eas	0.05097700000000001	3	134	0.66259
chr1-169380370-C-CTA	chr1	169380370	C	CTA	7175696.97	PASS	0.91902	eas	0.6184810000000002	95	134	0.91902
chr1-169380676-G-GT	chr1	169380676	G	GT	1164424	PASS	0	none	9e-6	0	134	9e-6
chr1-169380676-G-T	chr1	169380676	G	T	1164424	PASS	0.19533	amr	0.105406	12	134	0.19533
chr1-169380680-TTTTG-T	chr1	169380680	TTTTG	T	508.97	VQSRTrancheINDEL97.00to99.00	5.93e-6	nfe	0	1	134	5.93e-6
chr1-169382306-A-C	chr1	169382306	A	C	136400	PASS	0.0086223	nfe	0.005468	1	134	0.0086223
chr1-169382306-A-G	chr1	169382306	A	G	136400	PASS	2.0861e-4	amr	0	0	134	2.0861e-4
chr1-169382358-A-G	chr1	169382358	A	G	12144208	PASS	0.92014	eas	0.6388650000000006	95	134	0.92014
chr1-169386955-T-C	chr1	169386955	T	C	1160	PASS	5.23e-6	nfe	9e-6	1	134	9e-6
chr1-169387595-G-T	chr1	169387595	G	T	898642	PASS	0.73317	eas	0.3498579999999997	0	0	0.73317
chr1-169387906-C-T	chr1	169387906	C	T	1253	PASS	0	none	8.180000000000003e-4	0	0	8.180000000000003e-4
chr1-169394776-C-G	chr1	169394776	C	G	2004761	PASS	0.91112	eas	0.5046540000000005	72	104	0.91112
chr1-169394776-C-T	chr1	169394776	C	T	2004761	PASS	0	none	0	0	104	1e-6
chr1-169395241-T-G	chr1	169395241	T	G	790542	PASS	0.10811	sas	0.05584100000000001	7	134	0.10811
chr1-169397148-GT-G	chr1	169397148	GT	G	83932	ExcessHet	0.006481	afr	0.006934	0	112	0.006934
chr1-169397148-GT-GTT	chr1	169397148	GT	GTT	83932	ExcessHet	0	none	0.054044	4	112	0.054044
chr1-169397148-GT-GTTT	chr1	169397148	GT	GTTT	83932	ExcessHet	0	none	2.9400000000000004e-4	0	112	2.9400000000000004e-4
chr1-169397148-GT-GTTTT	chr1	169397148	GT	GTTTT	83932	ExcessHet	0	none	0	0	112	1e-6
chr1-169397148-GT-TT	chr1	169397148	GT	TT	83932	ExcessHet	0	none	0	0	112	1e-6
chr1-169397278-G-A	chr1	169397278	G	A	1130862	PASS	0.66215	eas	0.05776600000000001	3	134	0.66215
chr1-169418645-G-T	chr1	169418645	G	T	436	PASS	1.9019e-4	nfe	4.270000000000005e-4	0	74	4.270000000000005e-4
chr1-169418651-G-A	chr1	169418651	G	A	4452	PASS	0.0029551	nfe	7.500000000000004e-4	0	84	0.0029551
chr1-169418651-G-T	chr1	169418651	G	T	4452	PASS	0	none	8.9e-5	0	84	8.9e-5
chr1-169418657-C-A	chr1	169418657	C	A	408	PASS	1.0372e-4	nfe	3.3800000000000046e-4	1	84	3.3800000000000046e-4
chr1-169418657-C-T	chr1	169418657	C	T	408	PASS	0	none	9e-6	0	84	9e-6
chr1-169418658-A-C	chr1	169418658	A	C	20619	PASS	0	none	0	0	116	1e-6
chr1-169418658-A-G	chr1	169418658	A	G	20619	PASS	0.012988	nfe	0.004772	1	116	0.012988
chr1-169418673-G-A	chr1	169418673	G	A	164869	PASS	0.12536	eas	0.034921	7	100	0.12536
chr1-169418673-G-T	chr1	169418673	G	T	164869	PASS	3.2791e-4	nfe	2.5100000000000014e-4	0	100	3.2791e-4
chr1-169418680-C-G	chr1	169418680	C	G	1922056	PASS	0.587	nfe	0.393751	80	126	0.587
chr1-169418955-T-C	chr1	169418955	T	C	1315910	PASS	0.66277	eas	0.05779200000000001	3	134	0.66277
chr1-169418973-A-C	chr1	169418973	A	C	43434	PASS	0.038573	amr	0.00120499999999999	1	134	0.038573
chr1-169419211-A-G	chr1	169419211	A	G	248159	PASS	0.016906	nfe	0.01398699999999998	1	134	0.016906
chr1-169421719-A-T	chr1	169421719	A	T	18840649	PASS	0.39049	nfe	0.28492999999999985	53	134	0.39049
chr1-169421916-A-G	chr1	169421916	A	G	39693627	PASS	0.92102	eas	0.6422220000000006	95	134	0.92102
chr1-169422398-AT-A	chr1	169422398	AT	A	278895.97	PASS	0.040795	nfe	0.02430600000000001	7	134	0.040795
chr1-169422431-A-AT	chr1	169422431	A	AT	5191.97	PASS	8.7299e-4	nfe	1.88e-4	1	134	8.7299e-4
chr1-169424988-A-G	chr1	169424988	A	G	7240596	PASS	0.92944	eas	0.7070830000000007	100	132	0.92944
chr1-169427367-T-C	chr1	169427367	T	C	5641	PASS	0.17768	amr	0.004196	0	0	0.17768
chr1-169465789-C-T	chr1	169465789	C	T	33861639	PASS	0.99296	sas	0.9793200000000006	133	134	0.99296
chr1-169468355-CCTT-C	chr1	169468355	CCTT	C	1730973.97	PASS	0.093713	afr	0.06506900000000002	7	134	0.093713
chr1-169468942-A-G	chr1	169468942	A	G	1338995	PASS	0.10103	mid	0.06549700000000001	7	134	0.10103
chr1-169469270-C-T	chr1	169469270	C	T	16065	PASS	0.0088199	nfe	0.003284	0	0	0.0088199
chr1-169477770-GAAA-AAAA	chr1	169477770	GAAA	AAAA	1758947	ExcessHet	0	none	0.025961	0	114	0.025961
chr1-169477770-GAAA-G	chr1	169477770	GAAA	G	1758947	ExcessHet	1.105e-5	amr	0	0	114	1.105e-5
chr1-169477770-GAAA-GA	chr1	169477770	GAAA	GA	1758947	ExcessHet	0	none	1.6699999999999994e-4	0	114	1.6699999999999994e-4
chr1-169477770-GAAA-GAA	chr1	169477770	GAAA	GAA	1758947	ExcessHet	0	none	0.028719	3	114	0.028719
chr1-169477770-GAAA-GAAAA	chr1	169477770	GAAA	GAAAA	1758947	ExcessHet	0	none	0.35823499999999986	47	114	0.35823499999999986
chr1-169477770-GAAA-GAAAAA	chr1	169477770	GAAA	GAAAAA	1758947	ExcessHet	0	none	0.002714	0	114	0.002714
chr1-169477770-GAAA-GAAAAAA	chr1	169477770	GAAA	GAAAAAA	1758947	ExcessHet	0	none	9e-6	0	114	9e-6
chr1-169477770-GAAA-GAAAAAAAAAAAAAAAAAA	chr1	169477770	GAAA	GAAAAAAAAAAAAAAAAAA	1758947	ExcessHet	0	none	0	0	114	1e-6
chr1-169477770-GAAA-TAAA	chr1	169477770	GAAA	TAAA	1758947	ExcessHet	0	none	3.6999999999999985e-5	0	114	3.6999999999999985e-5
chr1-169485770-G-A	chr1	169485770	G	A	6540830	PASS	0.29559	afr	0.15160900000000002	20	134	0.29559
chr1-169485880-G-A	chr1	169485880	G	A	213030	PASS	0.0095461	sas	0.006215	1	134	0.0095461
chr1-169486165-A-C	chr1	169486165	A	C	264	PASS	2.9979e-4	eas	2.2899999999999996e-4	0	14	2.9979e-4
chr1-169486197-G-C	chr1	169486197	G	C	784016	PASS	0.77588	eas	0.21018200000000004	3	6	0.77588
chr1-169514323-T-C	chr1	169514323	T	C	2287997	PASS	0.091671	amr	0.06250000000000001	12	134	0.091671
chr1-169514409-G-A	chr1	169514409	G	A	853	PASS	0	none	0	1	134	1e-6
chr1-169514524-T-G	chr1	169514524	T	G	1709669	PASS	0.092661	amr	0.06247300000000001	12	134	0.092661
chr1-169514606-C-T	chr1	169514606	C	T	3839740	PASS	0.37594	amr	0.2548589999999996	30	134	0.37594
chr1-169515314-T-G	chr1	169515314	T	G	5806633	PASS	0.50275	amr	0.32762899999999956	42	134	0.50275
chr1-169515529-A-G	chr1	169515529	A	G	1544043	PASS	0.050227	nfe	0.02897300000000001	8	134	0.050227
chr1-169515563-T-C	chr1	169515563	T	C	1155	PASS	0	none	0	1	134	1e-6
chr1-169515676-CT-C	chr1	169515676	CT	C	13957.97	VQSRTrancheINDEL95.00to96.00	3.324e-4	afr	0.003523	0	126	0.003523
chr1-169515676-CT-CTT	chr1	169515676	CT	CTT	13957.97	VQSRTrancheINDEL95.00to96.00	0	none	7.500000000000004e-4	0	126	7.500000000000004e-4
chr1-169515797-A-G	chr1	169515797	A	G	47040	PASS	0.0053121	sas	0.00171799999999999	1	134	0.0053121
chr1-169518583-G-A	chr1	169518583	G	A	2651023	PASS	0.0012319	sas	3.6999999999999985e-5	0	134	0.0012319
chr1-169518583-G-T	chr1	169518583	G	T	2651023	PASS	0.091629	amr	0.06450700000000002	12	134	0.091629
chr1-169520513-A-T	chr1	169520513	A	T	87258	PASS	0.0048072	sas	0.00164499999999999	1	134	0.0048072
chr1-169520708-A-G	chr1	169520708	A	G	1545895	PASS	0.61689	eas	0.04801400000000002	3	134	0.61689
chr1-169523438-C-T	chr1	169523438	C	T	6849457	PASS	0.40256	amr	0.25626199999999966	29	134	0.40256
chr1-169523951-C-A	chr1	169523951	C	A	5381	VQSRTrancheINDEL96.00to97.00	8.86e-6	nfe	9e-6	1	134	9e-6
chr1-169523951-C-CACACCAAACACACCCAACA	chr1	169523951	C	CACACCAAACACACCCAACA	5381	VQSRTrancheINDEL96.00to97.00	0	none	0	0	134	1e-6
chr1-169524715-A-C	chr1	169524715	A	C	8752658	PASS	0.53376	nfe	0.42833399999999977	73	134	0.53376
chr1-169524715-A-T	chr1	169524715	A	T	8752658	PASS	3.18e-6	nfe	9e-6	0	134	9e-6
chr1-169524958-C-T	chr1	169524958	C	T	9616929	PASS	0.89883	eas	0.3895379999999999	44	134	0.89883
chr1-169529596-T-C	chr1	169529596	T	C	41343844	PASS	0.99137	eas	0.9085970000000004	127	134	0.99137
chr1-169529597-G-A	chr1	169529597	G	A	2467201	PASS	0.61491	eas	0.05725800000000002	3	134	0.61491
chr1-169529597-G-C	chr1	169529597	G	C	2467201	PASS	5.6603e-4	eas	3.6999999999999985e-5	0	134	5.6603e-4
chr1-169529737-T-C	chr1	169529737	T	C	14213436	PASS	0.49807	amr	0.320362	42	134	0.49807
chr1-169529952-A-G	chr1	169529952	A	G	6928726	PASS	0.90136	eas	0.38548399999999977	44	134	0.90136
chr1-169529952-A-T	chr1	169529952	A	T	6928726	PASS	3.79e-6	nfe	5.2999999999999994e-5	0	134	5.2999999999999994e-5
chr1-169530713-C-T	chr1	169530713	C	T	9437024	PASS	0.40463	amr	0.25550699999999965	29	134	0.40463
chr1-169530972-T-C	chr1	169530972	T	C	2720224	PASS	0.1917	amr	0.05461100000000002	4	134	0.1917
chr1-169531110-G-A	chr1	169531110	G	A	7047010	PASS	0.40171	amr	0.25585799999999964	29	134	0.40171
chr1-169540245-T-G	chr1	169540245	T	G	2527572	PASS	0.093779	amr	0.06552400000000001	12	134	0.093779
chr1-169540501-T-A	chr1	169540501	T	A	177897	PASS	3e-7	nfe	9e-6	0	134	9e-6
chr1-169540501-T-G	chr1	169540501	T	G	177897	PASS	0.0041068	nfe	0.00164499999999999	1	134	0.0041068
chr1-169540880-G-A	chr1	169540880	G	A	5292247	PASS	0.19227	amr	0.05423700000000001	4	134	0.19227
chr1-169540901-G-A	chr1	169540901	G	A	4452942	PASS	0.60682	eas	0.043849	4	132	0.60682
chr1-169540995-G-*	chr1	169540995	G	*	30568110	PASS	0	none	0	0	134	1e-6
chr1-169540995-G-A	chr1	169540995	G	A	30568110	PASS	0.42349	nfe	0.32209099999999935	60	134	0.42349
chr1-169541055-TTGACTGAGTTCTGGAGAGAGGTTTGTCTGGCTGAAGTCTAGAGAAAGGGTTGTATGGCTGAGGTCTGGAGAAATGGGCATCTGACCGAGGGCTGGGGAAAGGTTTGTC-CTGACTGAGTTCTGGAGAGAGGTTTGTCTGGCTGAAGTCTAGAGAAAGGGTTGTATGGCTGAGGTCTGGAGAAATGGGCATCTGACCGAGGGCTGGGGAAAGGTTTGTC	chr1	169541055	TTGACTGAGTTCTGGAGAGAGGTTTGTCTGGCTGAAGTCTAGAGAAAGGGTTGTATGGCTGAGGTCTGGAGAAATGGGCATCTGACCGAGGGCTGGGGAAAGGTTTGTC	CTGACTGAGTTCTGGAGAGAGGTTTGTCTGGCTGAAGTCTAGAGAAAGGGTTGTATGGCTGAGGTCTGGAGAAATGGGCATCTGACCGAGGGCTGGGGAAAGGTTTGTC	5888	VQSRTrancheINDEL95.00to96.00	0	none	4.710000000000004e-4	0	14	4.710000000000004e-4
chr1-169541055-TTGACTGAGTTCTGGAGAGAGGTTTGTCTGGCTGAAGTCTAGAGAAAGGGTTGTATGGCTGAGGTCTGGAGAAATGGGCATCTGACCGAGGGCTGGGGAAAGGTTTGTC-T	chr1	169541055	TTGACTGAGTTCTGGAGAGAGGTTTGTCTGGCTGAAGTCTAGAGAAAGGGTTGTATGGCTGAGGTCTGGAGAAATGGGCATCTGACCGAGGGCTGGGGAAAGGTTTGTC	T	5888	VQSRTrancheINDEL95.00to96.00	0	none	9e-6	0	14	9e-6
chr1-169541103-G-*	chr1	169541103	G	*	4249	PASS	0	none	9e-6	0	126	9e-6
chr1-169541103-G-T	chr1	169541103	G	T	4249	PASS	8.62e-6	nfe	0	1	126	8.62e-6
chr1-169541110-T-*	chr1	169541110	T	*	4866135	PASS	0	none	9e-6	0	122	9e-6
chr1-169541110-T-C	chr1	169541110	T	C	4866135	PASS	0.077561	amr	0.058575	8	122	0.077561
chr1-169541142-G-*	chr1	169541142	G	*	13743293	VQSRTrancheSNP99.70to99.80	0	none	9e-6	0	108	9e-6
chr1-169541142-G-A	chr1	169541142	G	A	13743293	VQSRTrancheSNP99.70to99.80	0.27676	amr	0.163664	15	108	0.27676
chr1-169541237-G-*	chr1	169541237	G	*	14409542	PASS	0	none	2.2000000000000003e-5	0	132	2.2000000000000003e-5
chr1-169541237-G-T	chr1	169541237	G	T	14409542	PASS	0.19628	sas	0.16840300000000002	21	132	0.19628
chr1-169541286-A-*	chr1	169541286	A	*	31905381	PASS	0	none	2.2000000000000003e-5	0	130	2.2000000000000003e-5
chr1-169541286-A-G	chr1	169541286	A	G	31905381	PASS	0.50143	amr	0.3205969999999993	39	130	0.50143
chr1-169542165-G-A	chr1	169542165	G	A	968289	PASS	0.02238	nfe	0.01299	2	134	0.02238
chr1-169542317-T-*	chr1	169542317	T	*	17951799	PASS	0	none	0	0	134	1e-6
chr1-169542317-T-C	chr1	169542317	T	C	17951799	PASS	0.40376	amr	0.2566399999999997	28	134	0.40376
chr1-169542323-G-*	chr1	169542323	G	*	2042	PASS	0	none	0	0	134	1e-6
chr1-169542323-G-T	chr1	169542323	G	T	2042	PASS	8.5e-7	nfe	0	1	134	1e-6
chr1-169542347-T-*	chr1	169542347	T	*	524854	PASS	0	none	0	0	134	1e-6
chr1-169542347-T-A	chr1	169542347	T	A	524854	PASS	0.015706	nfe	0.00872999999999999	2	134	0.015706
chr1-169542496-T-C	chr1	169542496	T	C	17899727	PASS	0.40377	amr	0.25707199999999975	28	134	0.40377
chr1-169542517-T-C	chr1	169542517	T	C	17118944	PASS	0.40379	amr	0.2583669999999998	28	134	0.40379
chr1-169542640-T-G	chr1	169542640	T	G	4297433	PASS	0.093785	amr	0.06555100000000001	12	134	0.093785
chr1-169542789-T-C	chr1	169542789	T	C	16409632	PASS	0.40376	amr	0.25709899999999974	28	134	0.40376
chr1-169542801-T-C	chr1	169542801	T	C	3957936	PASS	0.093776	amr	0.06555100000000001	12	134	0.093776
chr1-169542855-A-G	chr1	169542855	A	G	18805192	PASS	0.40374	amr	0.2568829999999997	28	134	0.40374
chr1-169542882-G-A	chr1	169542882	G	A	18989543	PASS	0.40371	amr	0.2568559999999997	28	134	0.40371
chr1-169543259-C-A	chr1	169543259	C	A	5817919	PASS	0.39374	amr	0.25566899999999965	28	134	0.39374
chr1-169544198-C-A	chr1	169544198	C	A	6640209	PASS	0.38314	amr	0.239883	28	134	0.38314
chr1-169544345-G-T	chr1	169544345	G	T	5025954	PASS	0.099196	amr	0.074014	13	134	0.099196
chr1-169544402-G-A	chr1	169544402	G	A	7072	PASS	1.78e-5	amr	3.6999999999999985e-5	1	134	3.6999999999999985e-5
chr1-169546298-C-T	chr1	169546298	C	T	6708529	PASS	0.39238	amr	0.22138	25	130	0.39238
chr1-169546488-C-T	chr1	169546488	C	T	5103303	PASS	0.097526	amr	0.07505900000000001	14	134	0.097526
chr1-169546636-T-A	chr1	169546636	T	A	7314648	PASS	0.40702	amr	0.222483	27	134	0.40702
chr1-169546678-G-A	chr1	169546678	G	A	5069464	PASS	0.38354	amr	0.185871	22	134	0.38354
chr1-169546687-A-G	chr1	169546687	A	G	1881905	PASS	0.11	nfe	0.09391400000000004	13	134	0.11
chr1-169546698-T-C	chr1	169546698	T	C	4889020	PASS	0.40526	amr	0.222348	27	134	0.40526
chr1-169549811-C-T	chr1	169549811	C	T	904741	PASS	0.034024	mid	0.02531300000000001	1	134	0.034024
chr1-169549874-C-T	chr1	169549874	C	T	3148491	PASS	0.64362	eas	0.07007600000000001	4	134	0.64362
chr1-169549887-C-T	chr1	169549887	C	T	1354	PASS	9.89e-6	afr	0	1	134	9.89e-6
chr1-169550066-A-G	chr1	169550066	A	G	498232	PASS	0.026681	nfe	0.01598500000000001	3	134	0.026681
chr1-169550142-A-T	chr1	169550142	A	T	28751	PASS	0.0010499	nfe	7.980000000000003e-4	1	134	0.0010499
chr1-169550527-A-G	chr1	169550527	A	G	1780443	PASS	0.64387	eas	0.065310000000000007	4	134	0.64387
chr1-169550656-G-A	chr1	169550656	G	A	2999787	PASS	0.096029	amr	0.07481800000000002	13	134	0.096029
chr1-169550860-A-G	chr1	169550860	A	G	6376936	PASS	0.89872	eas	0.3777799999999996	45	134	0.89872
chr1-169552464-G-A	chr1	169552464	G	A	1171	PASS	9.59e-5	nfe	9e-6	1	134	9.59e-5
chr1-169552611-T-C	chr1	169552611	T	C	2656584	PASS	0.099607	amr	0.086481	9	134	0.099607
chr1-169552615-A-G	chr1	169552615	A	G	2285861	PASS	0.095649	amr	0.07487100000000002	13	134	0.095649
chr1-169556528-T-C	chr1	169556528	T	C	10045632	PASS	0.84873	eas	0.5162930000000007	64	134	0.84873
chr1-169556570-G-A	chr1	169556570	G	A	8855411	PASS	0.43038	amr	0.2695959999999998	38	134	0.43038
chr1-169559005-TAA-AAA	chr1	169559005	TAA	AAA	4780327	ExcessHet	0	none	2.720000000000003e-4	0	92	2.720000000000003e-4
chr1-169559005-TAA-T	chr1	169559005	TAA	T	4780327	ExcessHet	5.024e-5	nfe	2.720000000000003e-4	0	92	2.720000000000003e-4
chr1-169559005-TAA-TA	chr1	169559005	TAA	TA	4780327	ExcessHet	0	none	0.055857	6	92	0.055857
chr1-169559005-TAA-TAAA	chr1	169559005	TAA	TAAA	4780327	ExcessHet	0	none	0.06999600000000002	7	92	0.06999600000000002
chr1-169559005-TAA-TAAAA	chr1	169559005	TAA	TAAAA	4780327	ExcessHet	0	none	0.00921399999999998	0	92	0.00921399999999998
chr1-169559005-TAA-TAAAAA	chr1	169559005	TAA	TAAAAA	4780327	ExcessHet	0	none	0.096086	7	92	0.096086
chr1-169559005-TAA-TAAAAAA	chr1	169559005	TAA	TAAAAAA	4780327	ExcessHet	0	none	0.131116	19	92	0.131116
chr1-169559005-TAA-TAAAAAAA	chr1	169559005	TAA	TAAAAAAA	4780327	ExcessHet	0	none	0.00801899999999999	0	92	0.00801899999999999
chr1-169559005-TAA-TAAAAAAAA	chr1	169559005	TAA	TAAAAAAAA	4780327	ExcessHet	0	none	1.6699999999999994e-4	0	92	1.6699999999999994e-4
chr1-169559005-TAA-TTAAAA	chr1	169559005	TAA	TTAAAA	4780327	ExcessHet	0	none	0	0	92	1e-6
chr1-169559027-T-C	chr1	169559027	T	C	786	PASS	0	none	0	1	134	1e-6
chr1-169559146-G-A	chr1	169559146	G	A	2998377	PASS	0.08508	nfe	0.074443	10	134	0.08508
chr1-169559311-A-C	chr1	169559311	A	C	836	PASS	7.2e-7	nfe	0	1	134	1e-6
chr1-169559342-C-T	chr1	169559342	C	T	9124587	PASS	0.59379	eas	0.246844	26	134	0.59379
chr1-169560588-C-A	chr1	169560588	C	A	14739649	PASS	0.5938	eas	0.24679	26	134	0.5938
chr1-169560735-C-T	chr1	169560735	C	T	13438396	PASS	0.59366	eas	0.24039600000000003	26	134	0.59366
chr1-169560798-G-A	chr1	169560798	G	A	299572	PASS	0.010708	nfe	0.006577	1	134	0.010708
chr1-169560805-C-T	chr1	169560805	C	T	749	PASS	8.5e-7	nfe	0	1	134	1e-6
chr1-169560832-A-C	chr1	169560832	A	C	11212836	PASS	0.58955	eas	0.248086	26	134	0.58955
chr1-169560839-G-T	chr1	169560839	G	T	3775789	PASS	0.33843	afr	0.08098300000000001	9	134	0.33843
chr1-169560855-T-C	chr1	169560855	T	C	8475350	PASS	0.58792	eas	0.248059	26	134	0.58792
chr1-169572275-C-G	chr1	169572275	C	G	2509502	PASS	0.35173	afr	0.082833	9	134	0.35173
chr1-169572486-T-C	chr1	169572486	T	C	4998	PASS	2.5386e-4	nfe	8.9e-5	2	132	2.5386e-4
chr1-169582297-T-*	chr1	169582297	T	*	120144	PASS	0	none	0	0	120	1e-6
chr1-169582297-T-C	chr1	169582297	T	C	120144	PASS	0.019696	nfe	0.01684800000000002	4	120	0.019696
chr1-169582311-TA-T	chr1	169582311	TA	T	2278545.97	ExcessHet	6.9726e-4	nfe	0.003091	0	104	0.003091
chr1-169582311-TA-TAA	chr1	169582311	TA	TAA	2278545.97	ExcessHet	0	none	0.2626599999999994	25	104	0.2626599999999994
chr1-169582311-TA-TAAA	chr1	169582311	TA	TAAA	2278545.97	ExcessHet	0	none	0.09407800000000002	8	104	0.09407800000000002
chr1-169582311-TA-TAAAA	chr1	169582311	TA	TAAAA	2278545.97	ExcessHet	0	none	0.01376599999999999	1	104	0.01376599999999999
chr1-169582311-TA-TAAAAA	chr1	169582311	TA	TAAAAA	2278545.97	ExcessHet	0	none	0.002915	0	104	0.002915
chr1-169582311-TA-TAAAAAA	chr1	169582311	TA	TAAAAAA	2278545.97	ExcessHet	0	none	1.27e-4	0	104	1.27e-4
chr1-169582312-A-*	chr1	169582312	A	*	224	PASS	0	none	0.003092	0	106	0.003092
chr1-169582312-A-G	chr1	169582312	A	G	224	PASS	1.039e-5	nfe	9e-6	0	106	1.039e-5
chr1-169582408-A-T	chr1	169582408	A	T	7177	PASS	0.0016227	amr	4.500000000000005e-4	1	134	0.0016227
chr1-169582444-T-A	chr1	169582444	T	A	3147101	PASS	0	none	0	0	134	1e-6
chr1-169582444-T-C	chr1	169582444	T	C	3147101	PASS	0.4101	amr	0.244335	34	134	0.4101
chr1-169582554-G-A	chr1	169582554	G	A	36520	PASS	0.0039347	nfe	0.002917	1	134	0.0039347
chr1-169582595-ATC-A	chr1	169582595	ATC	A	338.97	PASS	8.7e-7	nfe	0	1	128	1e-6
chr1-169586129-TAAAA-AAAAA	chr1	169586129	TAAAA	AAAAA	3290451	ExcessHet	0	none	8.210000000000002e-4	0	134	8.210000000000002e-4
chr1-169586129-TAAAA-T	chr1	169586129	TAAAA	T	3290451	ExcessHet	1.13e-6	nfe	9e-6	0	134	9e-6
chr1-169586129-TAAAA-TA	chr1	169586129	TAAAA	TA	3290451	ExcessHet	0	none	0.00142399999999999	0	134	0.00142399999999999
chr1-169586129-TAAAA-TAA	chr1	169586129	TAAAA	TAA	3290451	ExcessHet	0	none	0.036444	9	134	0.036444
chr1-169586129-TAAAA-TAAA	chr1	169586129	TAAAA	TAAA	3290451	ExcessHet	0	none	0.40102699999999936	53	134	0.40102699999999936
chr1-169586129-TAAAA-TAAAAA	chr1	169586129	TAAAA	TAAAAA	3290451	ExcessHet	0	none	0.02435900000000001	4	134	0.02435900000000001
chr1-169586129-TAAAA-TAAAAAA	chr1	169586129	TAAAA	TAAAAAA	3290451	ExcessHet	0	none	0.00113199999999999	0	134	0.00113199999999999
chr1-169586129-TAAAA-TAAAAAAA	chr1	169586129	TAAAA	TAAAAAAA	3290451	ExcessHet	0	none	0.002314	0	134	0.002314
chr1-169586129-TAAAA-TAAAAAAAA	chr1	169586129	TAAAA	TAAAAAAAA	3290451	ExcessHet	0	none	2.2000000000000003e-5	0	134	2.2000000000000003e-5
chr1-169586731-G-A	chr1	169586731	G	A	53	PASS	0	none	0	0	52	1e-6
chr1-169590088-G-A	chr1	169590088	G	A	1841663	PASS	0.17834	afr	0.093806	10	134	0.17834
chr1-169590095-AT-A	chr1	169590095	AT	A	1615575.97	PASS	0.084406	nfe	0.076131	10	134	0.084406
chr1-169590096-T-*	chr1	169590096	T	*	486	PASS	0	none	0.076131	10	134	0.076131
chr1-169590096-T-G	chr1	169590096	T	G	486	PASS	0	none	0	0	134	1e-6
chr1-169591489-TAAA-*	chr1	169591489	TAAA	*	2927395	ExcessHet	0	none	8.9e-5	0	106	8.9e-5
chr1-169591489-TAAA-AAAA	chr1	169591489	TAAA	AAAA	2927395	ExcessHet	0	none	1.88e-4	0	106	1.88e-4
chr1-169591489-TAAA-T	chr1	169591489	TAAA	T	2927395	ExcessHet	1.11e-6	nfe	2.2000000000000003e-5	0	106	2.2000000000000003e-5
chr1-169591489-TAAA-TA	chr1	169591489	TAAA	TA	2927395	ExcessHet	0	none	8.68e-4	0	106	8.68e-4
chr1-169591489-TAAA-TAA	chr1	169591489	TAAA	TAA	2927395	ExcessHet	0	none	0.03436800000000001	4	106	0.03436800000000001
chr1-169591489-TAAA-TAAAA	chr1	169591489	TAAA	TAAAA	2927395	ExcessHet	0	none	0.3025759999999993	41	106	0.3025759999999993
chr1-169591489-TAAA-TAAAAA	chr1	169591489	TAAA	TAAAAA	2927395	ExcessHet	0	none	0.10811800000000002	17	106	0.10811800000000002
chr1-169591489-TAAA-TAAAAAA	chr1	169591489	TAAA	TAAAAAA	2927395	ExcessHet	0	none	0.01523699999999999	0	106	0.01523699999999999
chr1-169591489-TAAA-TAAAAAAA	chr1	169591489	TAAA	TAAAAAAA	2927395	ExcessHet	0	none	6.100000000000004e-4	0	106	6.100000000000004e-4
chr1-169591673-A-G	chr1	169591673	A	G	53	PASS	2.39e-6	nfe	0	0	128	2.39e-6
chr1-169593666-C-A	chr1	169593666	C	A	4885741	PASS	1.5505e-4	eas	9e-6	0	134	1.5505e-4
chr1-169593666-C-T	chr1	169593666	C	T	4885741	PASS	0.58727	eas	0.220029	23	134	0.58727
chr1-169593824-G-A	chr1	169593824	G	A	781399	PASS	0.10232	nfe	0.08435700000000002	10	132	0.10232
chr1-169594713-T-G	chr1	169594713	T	G	1698903	PASS	0.1108	nfe	0.07455000000000002	11	134	0.1108
chr1-169594892-T-G	chr1	169594892	T	G	4539356	PASS	0.58369	afr	0.239478	29	134	0.58369
chr1-169594929-G-C	chr1	169594929	G	C	3775486	PASS	0.43428	amr	0.26533099999999954	42	134	0.43428
chr1-169595783-G-A	chr1	169595783	G	A	108723	PASS	0.042617	afr	0.00668	1	134	0.042617
chr1-169596108-C-A	chr1	169596108	C	A	5413117	PASS	0.56503	afr	0.15147500000000003	19	134	0.56503
chr1-169596155-C-A	chr1	169596155	C	A	4082214	PASS	0.56401	afr	0.15139400000000003	19	134	0.56401
chr1-169596282-A-G	chr1	169596282	A	G	1078594	PASS	0.093235	nfe	0.082485	10	134	0.093235
chr1-169597070-G-*	chr1	169597070	G	*	3269502	PASS	0	none	0	0	134	1e-6
chr1-169597070-G-A	chr1	169597070	G	A	3269502	PASS	0.56382	afr	0.15026300000000004	19	134	0.56382
chr1-169597075-C-T	chr1	169597075	C	T	14802327	PASS	0.9475	eas	0.6016180000000007	73	134	0.9475
chr1-169597088-G-*	chr1	169597088	G	*	2578274	PASS	0	none	0	0	134	1e-6
chr1-169597088-G-A	chr1	169597088	G	A	2578274	PASS	0.56406	afr	0.15031700000000003	19	134	0.56406
chr1-169597135-G-A	chr1	169597135	G	A	8492	PASS	3.8202e-4	nfe	3.820000000000003e-4	1	134	3.8202e-4
chr1-169602941-G-A	chr1	169602941	G	A	108814	PASS	0.051961	afr	0.007327	1	134	0.051961
chr1-169603278-ACTCT-*	chr1	169603278	ACTCT	*	19321	PASS	0	none	0	0	124	1e-6
chr1-169603278-ACTCT-A	chr1	169603278	ACTCT	A	19321	PASS	3.5789e-4	nfe	1.88e-4	0	124	3.5789e-4
chr1-169603278-ACTCT-ACT	chr1	169603278	ACTCT	ACT	19321	PASS	0	none	0.003854	0	124	0.003854
chr1-169603278-ACTCT-ACTCTCT	chr1	169603278	ACTCT	ACTCTCT	19321	PASS	0	none	8.9e-5	0	124	8.9e-5
chr1-169603278-ACTCT-CCTCT	chr1	169603278	ACTCT	CCTCT	19321	PASS	0	none	0	0	124	1e-6
chr1-169603278-ACTCT-TCTCT	chr1	169603278	ACTCT	TCTCT	19321	PASS	0	none	0.01099599999999999	0	124	0.01099599999999999
chr1-169603296-CCTCT-*	chr1	169603296	CCTCT	*	293930	PASS	0	none	1.6699999999999994e-4	0	126	1.6699999999999994e-4
chr1-169603296-CCTCT-C	chr1	169603296	CCTCT	C	293930	PASS	7.0301e-4	afr	2.2999999999999995e-4	0	126	7.0301e-4
chr1-169603296-CCTCT-CATCTCT	chr1	169603296	CCTCT	CATCTCT	293930	PASS	0	none	1.27e-4	0	126	1.27e-4
chr1-169603296-CCTCT-CCT	chr1	169603296	CCTCT	CCT	293930	PASS	0	none	0.02358600000000001	0	126	0.02358600000000001
chr1-169603296-CCTCT-CCTCTCT	chr1	169603296	CCTCT	CCTCTCT	293930	PASS	0	none	0.020782	4	126	0.020782
chr1-169603296-CCTCT-CCTCTCTCT	chr1	169603296	CCTCT	CCTCTCTCT	293930	PASS	0	none	0.003523	0	126	0.003523
chr1-169603296-CCTCT-CCTCTCTCTCT	chr1	169603296	CCTCT	CCTCTCTCTCT	293930	PASS	0	none	0.00194099999999999	0	126	0.00194099999999999
chr1-169603296-CCTCT-CCTCTCTCTCTCT	chr1	169603296	CCTCT	CCTCTCTCTCTCT	293930	PASS	0	none	7.099999999999998e-5	0	126	7.099999999999998e-5
chr1-169603296-CCTCT-CCTCTCTCTCTCTCT	chr1	169603296	CCTCT	CCTCTCTCTCTCTCT	293930	PASS	0	none	9e-6	0	126	9e-6
chr1-169603296-CCTCT-CTCTCT	chr1	169603296	CCTCT	CTCTCT	293930	PASS	0	none	2.2000000000000003e-5	0	126	2.2000000000000003e-5
chr1-169603296-CCTCT-CTCTCTCTCTCT	chr1	169603296	CCTCT	CTCTCTCTCTCT	293930	PASS	0	none	0	0	126	1e-6
chr1-169603296-CCTCT-TCTCT	chr1	169603296	CCTCT	TCTCT	293930	PASS	0	none	0.003447	0	126	0.003447
chr1-169603297-C-*	chr1	169603297	C	*	359	PASS	0	none	0.02398400000000001	0	128	0.02398400000000001
chr1-169603297-C-A	chr1	169603297	C	A	359	PASS	9.6037e-4	sas	2.2000000000000003e-5	0	128	9.6037e-4
chr1-169603305-CTCTGTGTGTGTGTG-*	chr1	169603305	CTCTGTGTGTGTGTG	*	292092	PASS	0	none	2.5100000000000014e-4	0	130	2.5100000000000014e-4
chr1-169603305-CTCTGTGTGTGTGTG-C	chr1	169603305	CTCTGTGTGTGTGTG	C	292092	PASS	8.358e-5	nfe	3.6999999999999985e-5	0	130	8.358e-5
chr1-169603305-CTCTGTGTGTGTGTG-CTG	chr1	169603305	CTCTGTGTGTGTGTG	CTG	292092	PASS	0	none	0	0	130	1e-6
chr1-169603305-CTCTGTGTGTGTGTG-CTGTCTGTGTGTGTGTG	chr1	169603305	CTCTGTGTGTGTGTG	CTGTCTGTGTGTGTGTG	292092	PASS	0	none	0.00159499999999999	1	130	0.00159499999999999
chr1-169603305-CTCTGTGTGTGTGTG-CTGTG	chr1	169603305	CTCTGTGTGTGTGTG	CTGTG	292092	PASS	0	none	2.2999999999999995e-4	0	130	2.2999999999999995e-4
chr1-169603305-CTCTGTGTGTGTGTG-CTGTGTCTGTGTGTGTGTG	chr1	169603305	CTCTGTGTGTGTGTG	CTGTGTCTGTGTGTGTGTG	292092	PASS	0	none	0.00152199999999999	2	130	0.00152199999999999
chr1-169603305-CTCTGTGTGTGTGTG-CTGTGTG	chr1	169603305	CTCTGTGTGTGTGTG	CTGTGTG	292092	PASS	0	none	0.00115599999999999	0	130	0.00115599999999999
chr1-169603305-CTCTGTGTGTGTGTG-CTGTGTGTCTGTGTGTGTGTG	chr1	169603305	CTCTGTGTGTGTGTG	CTGTGTGTCTGTGTGTGTGTG	292092	PASS	0	none	0.003068	0	130	0.003068
chr1-169603305-CTCTGTGTGTGTGTG-CTGTGTGTG	chr1	169603305	CTCTGTGTGTGTGTG	CTGTGTGTG	292092	PASS	0	none	0.01188799999999999	2	130	0.01188799999999999
chr1-169603305-CTCTGTGTGTGTGTG-CTGTGTGTGTCTGTGTGTGTGTG	chr1	169603305	CTCTGTGTGTGTGTG	CTGTGTGTGTCTGTGTGTGTGTG	292092	PASS	0	none	0.00191599999999999	0	130	0.00191599999999999
chr1-169603305-CTCTGTGTGTGTGTG-CTGTGTGTGTG	chr1	169603305	CTCTGTGTGTGTGTG	CTGTGTGTGTG	292092	PASS	0	none	0.028705	5	130	0.028705
chr1-169603305-CTCTGTGTGTGTGTG-CTGTGTGTGTGTCTGTGTGTGTGTG	chr1	169603305	CTCTGTGTGTGTGTG	CTGTGTGTGTGTCTGTGTGTGTGTG	292092	PASS	0	none	0.005287	3	130	0.005287
chr1-169603305-CTCTGTGTGTGTGTG-CTGTGTGTGTGTGTCTGTGTGTGTGTG	chr1	169603305	CTCTGTGTGTGTGTG	CTGTGTGTGTGTGTCTGTGTGTGTGTG	292092	PASS	0	none	0.006472	0	130	0.006472
chr1-169603305-CTCTGTGTGTGTGTG-CTGTGTGTGTGTGTGTCTGTGTGTGTGTG	chr1	169603305	CTCTGTGTGTGTGTG	CTGTGTGTGTGTGTGTCTGTGTGTGTGTG	292092	PASS	0	none	0.00831299999999999	5	130	0.00831299999999999
chr1-169603305-CTCTGTGTGTGTGTG-CTGTGTGTGTGTGTGTGTCTGTGTGTGTGTG	chr1	169603305	CTCTGTGTGTGTGTG	CTGTGTGTGTGTGTGTGTCTGTGTGTGTGTG	292092	PASS	0	none	0.00214	1	130	0.00214
chr1-169603305-CTCTGTGTGTGTGTG-CTGTGTGTGTGTGTGTGTGTCTGTGTGTGTGTG	chr1	169603305	CTCTGTGTGTGTGTG	CTGTGTGTGTGTGTGTGTGTCTGTGTGTGTGTG	292092	PASS	0	none	0.00130199999999999	0	130	0.00130199999999999
chr1-169603305-CTCTGTGTGTGTGTG-CTGTGTGTGTGTGTGTGTGTGTCTGTGTGTGTGTG	chr1	169603305	CTCTGTGTGTGTGTG	CTGTGTGTGTGTGTGTGTGTGTCTGTGTGTGTGTG	292092	PASS	0	none	2.9400000000000004e-4	0	130	2.9400000000000004e-4
chr1-169603305-CTCTGTGTGTGTGTG-CTGTGTGTGTGTGTGTGTGTGTGTGTCTGTGTGTGTGTG	chr1	169603305	CTCTGTGTGTGTGTG	CTGTGTGTGTGTGTGTGTGTGTGTGTCTGTGTGTGTGTG	292092	PASS	0	none	0	0	130	1e-6
chr1-169603305-CTCTGTGTGTGTGTG-GTCTGTGTGTGTGTG	chr1	169603305	CTCTGTGTGTGTGTG	GTCTGTGTGTGTGTG	292092	PASS	0	none	8.210000000000002e-4	0	130	8.210000000000002e-4
chr1-169603307-CTGTGTGTGTGTGTGTGTGTG-*	chr1	169603307	CTGTGTGTGTGTGTGTGTGTG	*	7236594	PASS	0	none	0.03949300000000001	8	128	0.03949300000000001
chr1-169603307-CTGTGTGTGTGTGTGTGTGTG-C	chr1	169603307	CTGTGTGTGTGTGTGTGTGTG	C	7236594	PASS	7.965e-5	nfe	3.6999999999999985e-5	0	128	7.965e-5
chr1-169603307-CTGTGTGTGTGTGTGTGTGTG-CTCTCTCTCTGTGTGTGTGTGTGTGTGTGTG	chr1	169603307	CTGTGTGTGTGTGTGTGTGTG	CTCTCTCTCTGTGTGTGTGTGTGTGTGTGTG	7236594	PASS	0	none	9e-6	0	128	9e-6
chr1-169603307-CTGTGTGTGTGTGTGTGTGTG-CTCTCTCTCTGTGTGTGTGTGTGTGTGTGTGTG	chr1	169603307	CTGTGTGTGTGTGTGTGTGTG	CTCTCTCTCTGTGTGTGTGTGTGTGTGTGTGTG	7236594	PASS	0	none	9e-6	0	128	9e-6
chr1-169603307-CTGTGTGTGTGTGTGTGTGTG-CTCTCTCTCTGTGTGTGTGTGTGTGTGTGTGTGTG	chr1	169603307	CTGTGTGTGTGTGTGTGTGTG	CTCTCTCTCTGTGTGTGTGTGTGTGTGTGTGTGTG	7236594	PASS	0	none	0	0	128	1e-6
chr1-169603307-CTGTGTGTGTGTGTGTGTGTG-CTCTCTCTCTGTGTGTGTGTGTGTGTGTGTGTGTGTGTG	chr1	169603307	CTGTGTGTGTGTGTGTGTGTG	CTCTCTCTCTGTGTGTGTGTGTGTGTGTGTGTGTGTGTG	7236594	PASS	0	none	0	0	128	1e-6
chr1-169603307-CTGTGTGTGTGTGTGTGTGTG-CTCTCTCTGTGTGTGTGTGTGTGTGTGTGTG	chr1	169603307	CTGTGTGTGTGTGTGTGTGTG	CTCTCTCTGTGTGTGTGTGTGTGTGTGTGTG	7236594	PASS	0	none	3.6999999999999985e-5	0	128	3.6999999999999985e-5
chr1-169603307-CTGTGTGTGTGTGTGTGTGTG-CTCTCTCTGTGTGTGTGTGTGTGTGTGTGTGTG	chr1	169603307	CTGTGTGTGTGTGTGTGTGTG	CTCTCTCTGTGTGTGTGTGTGTGTGTGTGTGTG	7236594	PASS	0	none	8.9e-5	0	128	8.9e-5
chr1-169603307-CTGTGTGTGTGTGTGTGTGTG-CTCTCTCTGTGTGTGTGTGTGTGTGTGTGTGTGTG	chr1	169603307	CTGTGTGTGTGTGTGTGTGTG	CTCTCTCTGTGTGTGTGTGTGTGTGTGTGTGTGTG	7236594	PASS	0	none	2.2000000000000003e-5	0	128	2.2000000000000003e-5
chr1-169603307-CTGTGTGTGTGTGTGTGTGTG-CTCTCTGTGTGTGTGTGTGTGTGTGTG	chr1	169603307	CTGTGTGTGTGTGTGTGTGTG	CTCTCTGTGTGTGTGTGTGTGTGTGTG	7236594	PASS	0	none	2.5200000000000016e-4	0	128	2.5200000000000016e-4
chr1-169603307-CTGTGTGTGTGTGTGTGTGTG-CTCTCTGTGTGTGTGTGTGTGTGTGTGTG	chr1	169603307	CTGTGTGTGTGTGTGTGTGTG	CTCTCTGTGTGTGTGTGTGTGTGTGTGTG	7236594	PASS	0	none	8.9e-5	0	128	8.9e-5
chr1-169603307-CTGTGTGTGTGTGTGTGTGTG-CTCTCTGTGTGTGTGTGTGTGTGTGTGTGTG	chr1	169603307	CTGTGTGTGTGTGTGTGTGTG	CTCTCTGTGTGTGTGTGTGTGTGTGTGTGTG	7236594	PASS	0	none	9e-6	0	128	9e-6
chr1-169603307-CTGTGTGTGTGTGTGTGTGTG-CTCTCTGTGTGTGTGTGTGTGTGTGTGTGTGTG	chr1	169603307	CTGTGTGTGTGTGTGTGTGTG	CTCTCTGTGTGTGTGTGTGTGTGTGTGTGTGTG	7236594	PASS	0	none	2.2000000000000003e-5	0	128	2.2000000000000003e-5
chr1-169603307-CTGTGTGTGTGTGTGTGTGTG-CTCTCTGTGTGTGTGTGTGTGTGTGTGTGTGTGTGTGTGTGTGTGTG	chr1	169603307	CTGTGTGTGTGTGTGTGTGTG	CTCTCTGTGTGTGTGTGTGTGTGTGTGTGTGTGTGTGTGTGTGTGTG	7236594	PASS	0	none	0	0	128	1e-6
chr1-169603307-CTGTGTGTGTGTGTGTGTGTG-CTCTGTGTGTGTGTGTGTGTGTGTG	chr1	169603307	CTGTGTGTGTGTGTGTGTGTG	CTCTGTGTGTGTGTGTGTGTGTGTG	7236594	PASS	0	none	0.002623	0	128	0.002623
chr1-169603307-CTGTGTGTGTGTGTGTGTGTG-CTCTGTGTGTGTGTGTGTGTGTGTGTG	chr1	169603307	CTGTGTGTGTGTGTGTGTGTG	CTCTGTGTGTGTGTGTGTGTGTGTGTG	7236594	PASS	0	none	0.004712	1	128	0.004712
chr1-169603307-CTGTGTGTGTGTGTGTGTGTG-CTCTGTGTGTGTGTGTGTGTGTGTGTGTG	chr1	169603307	CTGTGTGTGTGTGTGTGTGTG	CTCTGTGTGTGTGTGTGTGTGTGTGTGTG	7236594	PASS	0	none	0.002447	1	128	0.002447
chr1-169603307-CTGTGTGTGTGTGTGTGTGTG-CTCTGTGTGTGTGTGTGTGTGTGTGTGTGTG	chr1	169603307	CTGTGTGTGTGTGTGTGTGTG	CTCTGTGTGTGTGTGTGTGTGTGTGTGTGTG	7236594	PASS	0	none	0.002623	3	128	0.002623
chr1-169603307-CTGTGTGTGTGTGTGTGTGTG-CTCTGTGTGTGTGTGTGTGTGTGTGTGTGTGTG	chr1	169603307	CTGTGTGTGTGTGTGTGTGTG	CTCTGTGTGTGTGTGTGTGTGTGTGTGTGTGTG	7236594	PASS	0	none	7.530000000000004e-4	0	128	7.530000000000004e-4
chr1-169603307-CTGTGTGTGTGTGTGTGTGTG-CTCTGTGTGTGTGTGTGTGTGTGTGTGTGTGTGTG	chr1	169603307	CTGTGTGTGTGTGTGTGTGTG	CTCTGTGTGTGTGTGTGTGTGTGTGTGTGTGTGTG	7236594	PASS	0	none	3.84e-4	0	128	3.84e-4
chr1-169603307-CTGTGTGTGTGTGTGTGTGTG-CTCTGTGTGTGTGTGTGTGTGTGTGTGTGTGTGTGTG	chr1	169603307	CTGTGTGTGTGTGTGTGTGTG	CTCTGTGTGTGTGTGTGTGTGTGTGTGTGTGTGTGTG	7236594	PASS	0	none	5.2999999999999994e-5	0	128	5.2999999999999994e-5
chr1-169603307-CTGTGTGTGTGTGTGTGTGTG-CTCTGTGTGTGTGTGTGTGTGTGTGTGTGTGTGTGTGTG	chr1	169603307	CTGTGTGTGTGTGTGTGTGTG	CTCTGTGTGTGTGTGTGTGTGTGTGTGTGTGTGTGTGTG	7236594	PASS	0	none	9e-6	0	128	9e-6
chr1-169603307-CTGTGTGTGTGTGTGTGTGTG-CTG	chr1	169603307	CTGTGTGTGTGTGTGTGTGTG	CTG	7236594	PASS	0	none	9e-6	0	128	9e-6
chr1-169603307-CTGTGTGTGTGTGTGTGTGTG-CTGTG	chr1	169603307	CTGTGTGTGTGTGTGTGTGTG	CTGTG	7236594	PASS	0	none	2.2000000000000003e-5	0	128	2.2000000000000003e-5
chr1-169603307-CTGTGTGTGTGTGTGTGTGTG-CTGTGTG	chr1	169603307	CTGTGTGTGTGTGTGTGTGTG	CTGTGTG	7236594	PASS	0	none	3.84e-4	0	128	3.84e-4
chr1-169603307-CTGTGTGTGTGTGTGTGTGTG-CTGTGTGTG	chr1	169603307	CTGTGTGTGTGTGTGTGTGTG	CTGTGTGTG	7236594	PASS	0	none	0.00789599999999998	0	128	0.00789599999999998
chr1-169603307-CTGTGTGTGTGTGTGTGTGTG-CTGTGTGTGTG	chr1	169603307	CTGTGTGTGTGTGTGTGTGTG	CTGTGTGTGTG	7236594	PASS	0	none	0.050062	9	128	0.050062
chr1-169603307-CTGTGTGTGTGTGTGTGTGTG-CTGTGTGTGTGTG	chr1	169603307	CTGTGTGTGTGTGTGTGTGTG	CTGTGTGTGTGTG	7236594	PASS	0	none	0.224408	32	128	0.224408
chr1-169603307-CTGTGTGTGTGTGTGTGTGTG-CTGTGTGTGTGTGTG	chr1	169603307	CTGTGTGTGTGTGTGTGTGTG	CTGTGTGTGTGTGTG	7236594	PASS	0	none	0.01899600000000001	0	128	0.01899600000000001
chr1-169603307-CTGTGTGTGTGTGTGTGTGTG-CTGTGTGTGTGTGTGTG	chr1	169603307	CTGTGTGTGTGTGTGTGTGTG	CTGTGTGTGTGTGTGTG	7236594	PASS	0	none	0.01329299999999998	4	128	0.01329299999999998
chr1-169603307-CTGTGTGTGTGTGTGTGTGTG-CTGTGTGTGTGTGTGTGTG	chr1	169603307	CTGTGTGTGTGTGTGTGTGTG	CTGTGTGTGTGTGTGTGTG	7236594	PASS	0	none	0.02260100000000002	2	128	0.02260100000000002
chr1-169603307-CTGTGTGTGTGTGTGTGTGTG-CTGTGTGTGTGTGTGTGTGTGTG	chr1	169603307	CTGTGTGTGTGTGTGTGTGTG	CTGTGTGTGTGTGTGTGTGTGTG	7236594	PASS	0	none	0.10483900000000004	21	128	0.10483900000000004
chr1-169603307-CTGTGTGTGTGTGTGTGTGTG-CTGTGTGTGTGTGTGTGTGTGTGTG	chr1	169603307	CTGTGTGTGTGTGTGTGTGTG	CTGTGTGTGTGTGTGTGTGTGTGTG	7236594	PASS	0	none	0.085804	18	128	0.085804
chr1-169603307-CTGTGTGTGTGTGTGTGTGTG-CTGTGTGTGTGTGTGTGTGTGTGTGTG	chr1	169603307	CTGTGTGTGTGTGTGTGTGTG	CTGTGTGTGTGTGTGTGTGTGTGTGTG	7236594	PASS	0	none	0.02419400000000001	4	128	0.02419400000000001
chr1-169603307-CTGTGTGTGTGTGTGTGTGTG-CTGTGTGTGTGTGTGTGTGTGTGTGTGTG	chr1	169603307	CTGTGTGTGTGTGTGTGTGTG	CTGTGTGTGTGTGTGTGTGTGTGTGTGTG	7236594	PASS	0	none	0.009828	1	128	0.009828
chr1-169603307-CTGTGTGTGTGTGTGTGTGTG-CTGTGTGTGTGTGTGTGTGTGTGTGTGTGTG	chr1	169603307	CTGTGTGTGTGTGTGTGTGTG	CTGTGTGTGTGTGTGTGTGTGTGTGTGTGTG	7236594	PASS	0	none	0.00922599999999998	1	128	0.00922599999999998
chr1-169603307-CTGTGTGTGTGTGTGTGTGTG-CTGTGTGTGTGTGTGTGTGTGTGTGTGTGTGTG	chr1	169603307	CTGTGTGTGTGTGTGTGTGTG	CTGTGTGTGTGTGTGTGTGTGTGTGTGTGTGTG	7236594	PASS	0	none	0.003866	0	128	0.003866
chr1-169603307-CTGTGTGTGTGTGTGTGTGTG-CTGTGTGTGTGTGTGTGTGTGTGTGTGTGTGTGTG	chr1	169603307	CTGTGTGTGTGTGTGTGTGTG	CTGTGTGTGTGTGTGTGTGTGTGTGTGTGTGTGTG	7236594	PASS	0	none	0.00115999999999999	0	128	0.00115999999999999
chr1-169603307-CTGTGTGTGTGTGTGTGTGTG-CTGTGTGTGTGTGTGTGTGTGTGTGTGTGTGTGTGTG	chr1	169603307	CTGTGTGTGTGTGTGTGTGTG	CTGTGTGTGTGTGTGTGTGTGTGTGTGTGTGTGTGTG	7236594	PASS	0	none	8.240000000000003e-4	0	128	8.240000000000003e-4
chr1-169603307-CTGTGTGTGTGTGTGTGTGTG-CTGTGTGTGTGTGTGTGTGTGTGTGTGTGTGTGTGTGTG	chr1	169603307	CTGTGTGTGTGTGTGTGTGTG	CTGTGTGTGTGTGTGTGTGTGTGTGTGTGTGTGTGTGTG	7236594	PASS	0	none	1.0799999999999998e-4	0	128	1.0799999999999998e-4
chr1-169603307-CTGTGTGTGTGTGTGTGTGTG-CTGTGTGTGTGTGTGTGTGTGTGTGTGTGTGTGTGTGTGTG	chr1	169603307	CTGTGTGTGTGTGTGTGTGTG	CTGTGTGTGTGTGTGTGTGTGTGTGTGTGTGTGTGTGTGTG	7236594	PASS	0	none	5.2999999999999994e-5	0	128	5.2999999999999994e-5
chr1-169603307-CTGTGTGTGTGTGTGTGTGTG-CTGTGTGTGTGTGTGTGTGTGTGTGTGTGTGTGTGTGTGTGTGTG	chr1	169603307	CTGTGTGTGTGTGTGTGTGTG	CTGTGTGTGTGTGTGTGTGTGTGTGTGTGTGTGTGTGTGTGTGTG	7236594	PASS	0	none	0	0	128	1e-6
chr1-169603307-CTGTGTGTGTGTGTGTGTGTG-GTGTGTGTGTGTGTGTGTGTG	chr1	169603307	CTGTGTGTGTGTGTGTGTGTG	GTGTGTGTGTGTGTGTGTGTG	7236594	PASS	0	none	0.047625	12	128	0.047625
chr1-169603309-GT-*	chr1	169603309	GT	*	248080	PASS	0	none	0.3610669999999994	39	114	0.3610669999999994
chr1-169603309-GT-CT	chr1	169603309	GT	CT	248080	PASS	0	none	0.03486100000000002	0	114	0.03486100000000002
chr1-169603309-GT-G	chr1	169603309	GT	G	248080	PASS	0	none	0	0	114	1e-6
chr1-169603310-T-*	chr1	169603310	T	*	309	PASS	0	none	0.3288689999999997	41	122	0.3288689999999997
chr1-169603310-T-G	chr1	169603310	T	G	309	PASS	0	none	5.030000000000003e-4	0	122	5.030000000000003e-4
chr1-169603311-GTGT-*	chr1	169603311	GTGT	*	383017	PASS	0	none	0.32728199999999974	41	124	0.32728199999999974
chr1-169603311-GTGT-CTGT	chr1	169603311	GTGT	CTGT	383017	PASS	0	none	0.036969	3	124	0.036969
chr1-169603311-GTGT-G	chr1	169603311	GTGT	G	383017	PASS	0	none	0	0	124	1e-6
chr1-169603311-GTGT-GTATGT	chr1	169603311	GTGT	GTATGT	383017	PASS	0	none	9e-6	0	124	9e-6
chr1-169603313-G-*	chr1	169603313	G	*	255406	PASS	0	none	0.3052689999999997	39	126	0.3052689999999997
chr1-169603313-G-A	chr1	169603313	G	A	255406	PASS	0	none	0	0	126	1e-6
chr1-169603313-G-C	chr1	169603313	G	C	255406	PASS	0.10178	afr	0.018943	4	126	0.10178
chr1-169603315-G-*	chr1	169603315	G	*	660125	PASS	0	none	0.282174	39	128	0.282174
chr1-169603315-G-C	chr1	169603315	G	C	660125	PASS	0.47957	eas	0.03313700000000001	4	128	0.47957
chr1-169603317-G-*	chr1	169603317	G	*	4572618	PASS	0	none	0.05873	8	130	0.05873
chr1-169603317-G-C	chr1	169603317	G	C	4572618	PASS	0.64794	eas	0.24276000000000003	34	130	0.64794
chr1-169603319-G-*	chr1	169603319	G	*	4010502	PASS	0	none	0.00803699999999999	0	134	0.00803699999999999
chr1-169603319-G-C	chr1	169603319	G	C	4010502	PASS	0.83962	eas	0.2567859999999996	43	134	0.83962
chr1-169603321-G-*	chr1	169603321	G	*	279789	ExcessHet	0	none	4.05e-4	0	112	4.05e-4
chr1-169603321-G-C	chr1	169603321	G	C	279789	ExcessHet	0.273	eas	0.06601900000000001	8	112	0.273
chr1-169606865-A-G	chr1	169606865	A	G	53943	PASS	0.0093858	nfe	0.003575	2	134	0.0093858
chr1-169607102-C-T	chr1	169607102	C	T	771	PASS	2.63e-6	nfe	0	1	134	2.63e-6
chr1-169609753-A-G	chr1	169609753	A	G	33163	PASS	0.0076878	mid	0.00181699999999999	1	134	0.0076878
chr1-169611479-T-C	chr1	169611479	T	C	5341069	PASS	0.28742	nfe	0.227851	40	134	0.28742
chr1-169611647-C-T	chr1	169611647	C	T	6429860	PASS	0.31484	afr	0.211211	28	134	0.31484
chr1-169611734-C-CAG	chr1	169611734	C	CAG	11779750.97	PASS	2.02e-6	nfe	9e-6	0	134	9e-6
chr1-169611734-C-CAT	chr1	169611734	C	CAT	11779750.97	PASS	0.55581	afr	0.46941299999999936	69	134	0.55581
chr1-169612126-C-A	chr1	169612126	C	A	164330	PASS	0.053011	afr	0.00932899999999998	1	134	0.053011
chr1-169612866-T-C	chr1	169612866	T	C	10256	PASS	0.0019228	nfe	7.270000000000004e-4	1	134	0.0019228
chr1-169612892-T-G	chr1	169612892	T	G	115563	PASS	0.018833	nfe	0.00953699999999999	2	134	0.018833
chr1-169612894-T-A	chr1	169612894	T	A	295061	PASS	0.074542	afr	0.02147400000000001	1	134	0.074542
chr1-169613079-C-T	chr1	169613079	C	T	994876	PASS	0.1072	sas	0.05343500000000001	5	134	0.1072
chr1-169613163-C-G	chr1	169613163	C	G	634600	PASS	0.10429	sas	0.05292800000000002	5	134	0.10429
chr1-169613188-A-G	chr1	169613188	A	G	1573	PASS	5.173e-5	sas	3.6999999999999985e-5	1	134	5.173e-5
chr1-169613463-A-G	chr1	169613463	A	G	60381	PASS	0.0073483	mid	0.003499	1	134	0.0073483
chr1-169616939-T-A	chr1	169616939	T	A	38231	PASS	0.0033643	mid	0.002465	1	134	0.0033643
chr1-169616982-GTTT-ATTT	chr1	169616982	GTTT	ATTT	562986	ExcessHet	0	none	0	0	94	1e-6
chr1-169616982-GTTT-G	chr1	169616982	GTTT	G	562986	ExcessHet	0	none	0	0	94	1e-6
chr1-169616982-GTTT-GT	chr1	169616982	GTTT	GT	562986	ExcessHet	0	none	0.00169199999999999	0	94	0.00169199999999999
chr1-169616982-GTTT-GTT	chr1	169616982	GTTT	GTT	562986	ExcessHet	0	none	0.128463	16	94	0.128463
chr1-169616982-GTTT-GTTTT	chr1	169616982	GTTT	GTTTT	562986	ExcessHet	0	none	0.179047	25	94	0.179047
chr1-169616982-GTTT-GTTTTT	chr1	169616982	GTTT	GTTTTT	562986	ExcessHet	0	none	0.004029	0	94	0.004029
chr1-169616982-GTTT-GTTTTTT	chr1	169616982	GTTT	GTTTTTT	562986	ExcessHet	0	none	8.9e-5	0	94	8.9e-5
chr1-169616982-GTTT-GTTTTTTT	chr1	169616982	GTTT	GTTTTTTT	562986	ExcessHet	0	none	0	0	94	1e-6
chr1-169616982-GTTT-TTTT	chr1	169616982	GTTT	TTTT	562986	ExcessHet	0	none	3.6999999999999985e-5	0	94	3.6999999999999985e-5
chr1-169616983-T-*	chr1	169616983	T	*	136	PASS	0	none	0.130505	16	94	0.130505
chr1-169616983-T-G	chr1	169616983	T	G	136	PASS	1.86e-6	nfe	3.6999999999999985e-5	0	94	3.6999999999999985e-5
chr1-169617092-C-G	chr1	169617092	C	G	565416	PASS	0	none	0	0	134	1e-6
chr1-169617092-C-T	chr1	169617092	C	T	565416	PASS	0.067797	afr	0.01456499999999999	1	134	0.067797
chr1-169619116-G-A	chr1	169619116	G	A	1079350	PASS	0.10582	sas	0.055974	5	134	0.10582
chr1-169619263-C-T	chr1	169619263	C	T	22935	PASS	0.0031508	nfe	0.00132599999999999	1	134	0.0031508
chr1-169630016-T-C	chr1	169630016	T	C	15363154	PASS	0.63404	afr	0.5078790000000006	72	134	0.63404
chr1-169630027-C-T	chr1	169630027	C	T	320015	PASS	0.019563	mid	0.01016299999999999	1	134	0.019563
chr1-169662211-G-A	chr1	169662211	G	A	292328	PASS	0.19599	nfe	0.08769000000000002	0	0	0.19599
chr1-169662225-C-G	chr1	169662225	C	G	306476	PASS	0	none	9e-6	0	0	9e-6
chr1-169662225-C-T	chr1	169662225	C	T	306476	PASS	0.20211	nfe	0.08825200000000001	0	0	0.20211
chr1-169683631-T-C	chr1	169683631	T	C	100496	PASS	0.30954	afr	0.06046000000000001	0	0	0.30954
chr1-169691524-A-G	chr1	169691524	A	G	233574	PASS	0.10503	nfe	0.05660900000000002	14	112	0.10503
chr1-169691631-C-G	chr1	169691631	C	G	3760	PASS	0	none	9e-6	0	130	9e-6
chr1-169691631-C-T	chr1	169691631	C	T	3760	PASS	0.0020487	nfe	6.570000000000002e-4	1	130	0.0020487
chr1-169691640-A-G	chr1	169691640	A	G	1084313	PASS	0.30654	afr	0.209516	33	130	0.30654
chr1-169691756-C-A	chr1	169691756	C	A	4712	PASS	0.0010104	sas	5.640000000000005e-4	1	134	0.0010104
chr1-169691798-T-C	chr1	169691798	T	C	169332	PASS	0.15061	afr	0.01553799999999999	1	134	0.15061
chr1-169696410-G-T	chr1	169696410	G	T	3037057	PASS	0.31395	afr	0.2549129999999996	34	134	0.31395
chr1-169696491-T-C	chr1	169696491	T	C	7109460	PASS	0.59737	afr	0.3294929999999996	42	134	0.59737
chr1-169701498-CTT-C	chr1	169701498	CTT	C	109226.97	ExcessHet	0	none	3.6999999999999985e-5	0	118	3.6999999999999985e-5
chr1-169701498-CTT-CT	chr1	169701498	CTT	CT	109226.97	ExcessHet	0	none	0.01534699999999999	0	118	0.01534699999999999
chr1-169701498-CTT-CTTT	chr1	169701498	CTT	CTTT	109226.97	ExcessHet	0	none	0.05036800000000002	7	118	0.05036800000000002
chr1-169701498-CTT-CTTTT	chr1	169701498	CTT	CTTTT	109226.97	ExcessHet	0	none	2.5100000000000014e-4	0	118	2.5100000000000014e-4
chr1-169701498-CTT-CTTTTTTTT	chr1	169701498	CTT	CTTTTTTTT	109226.97	ExcessHet	0	none	2.7300000000000035e-4	0	118	2.7300000000000035e-4
chr1-169701498-CTT-CTTTTTTTTTT	chr1	169701498	CTT	CTTTTTTTTTT	109226.97	ExcessHet	0	none	9e-6	0	118	9e-6
chr1-169701498-CTT-CTTTTTTTTTTTTTTTTTTTTTTTTT	chr1	169701498	CTT	CTTTTTTTTTTTTTTTTTTTTTTTTT	109226.97	ExcessHet	0	none	0	0	118	1e-6
chr1-169701727-C-T	chr1	169701727	C	T	831331	PASS	0.088663	sas	0.04873400000000001	6	134	0.088663
chr1-169701799-T-A	chr1	169701799	T	A	1546532	PASS	0.1111	mid	0.092303	16	134	0.1111
chr1-169701800-T-A	chr1	169701800	T	A	1546459	PASS	0.11058	mid	0.092303	16	134	0.11058
chr1-169703202-C-T	chr1	169703202	C	T	1878342	PASS	0.29174	amr	0.130593	13	134	0.29174
chr1-169703219-G-A	chr1	169703219	G	A	409928	PASS	0.093073	sas	0.024465	5	134	0.093073
chr1-169703454-GAAAA-*	chr1	169703454	GAAAA	*	2496590	ExcessHet	0	none	0.00137499999999999	0	134	0.00137499999999999
chr1-169703454-GAAAA-AAAAA	chr1	169703454	GAAAA	AAAAA	2496590	ExcessHet	0	none	0.04411800000000002	0	134	0.04411800000000002
chr1-169703454-GAAAA-CAAAA	chr1	169703454	GAAAA	CAAAA	2496590	ExcessHet	0	none	9e-6	0	134	9e-6
chr1-169703454-GAAAA-G	chr1	169703454	GAAAA	G	2496590	ExcessHet	1.775e-5	amr	0	0	134	1.775e-5
chr1-169703454-GAAAA-GA	chr1	169703454	GAAAA	GA	2496590	ExcessHet	0	none	0.00132599999999999	0	134	0.00132599999999999
chr1-169703454-GAAAA-GAA	chr1	169703454	GAAAA	GAA	2496590	ExcessHet	0	none	0.028389	2	134	0.028389
chr1-169703454-GAAAA-GAAA	chr1	169703454	GAAAA	GAAA	2496590	ExcessHet	0	none	0.3283849999999996	57	134	0.3283849999999996
chr1-169703454-GAAAA-GAAAAA	chr1	169703454	GAAAA	GAAAAA	2496590	ExcessHet	0	none	0.07205800000000002	9	134	0.07205800000000002
chr1-169703454-GAAAA-GAAAAAA	chr1	169703454	GAAAA	GAAAAAA	2496590	ExcessHet	0	none	0.00159499999999999	0	134	0.00159499999999999
chr1-169703454-GAAAA-GAAAAAAA	chr1	169703454	GAAAA	GAAAAAAA	2496590	ExcessHet	0	none	9e-6	0	134	9e-6
chr1-169703454-GAAAA-GAAAAAAAAAAA	chr1	169703454	GAAAA	GAAAAAAAAAAA	2496590	ExcessHet	0	none	0	0	134	1e-6
chr1-169704015-GAAA-AAAA	chr1	169704015	GAAA	AAAA	17700	PASS	0	none	3.6999999999999985e-5	0	0	3.6999999999999985e-5
chr1-169704015-GAAA-G	chr1	169704015	GAAA	G	17700	PASS	0	none	0	0	0	1e-6
chr1-169704015-GAAA-GA	chr1	169704015	GAAA	GA	17700	PASS	0	none	6.999999999999998e-5	0	0	6.999999999999998e-5
chr1-169704015-GAAA-GAA	chr1	169704015	GAAA	GAA	17700	PASS	0	none	0.002456	0	0	0.002456
chr1-169704015-GAAA-GAAAA	chr1	169704015	GAAA	GAAAA	17700	PASS	0	none	0.01007399999999999	0	0	0.01007399999999999
chr1-169704015-GAAA-GAAAAA	chr1	169704015	GAAA	GAAAAA	17700	PASS	0	none	0.00149199999999999	0	0	0.00149199999999999
chr1-169704015-GAAA-GAAAAAA	chr1	169704015	GAAA	GAAAAAA	17700	PASS	0	none	6.999999999999998e-5	0	0	6.999999999999998e-5
chr1-169704015-GAAA-GAAAAAAA	chr1	169704015	GAAA	GAAAAAAA	17700	PASS	0	none	2.2000000000000003e-5	0	0	2.2000000000000003e-5
chr1-169704015-GAAA-TAAA	chr1	169704015	GAAA	TAAA	17700	PASS	0	none	5.2999999999999994e-5	0	0	5.2999999999999994e-5
chr1-169704697-G-A	chr1	169704697	G	A	4822438	PASS	0.31763	amr	0.18614	19	134	0.31763
chr1-169707345-A-G	chr1	169707345	A	G	4121132	PASS	0.27265	nfe	0.237994	34	134	0.27265
chr1-169708323-A-ATC	chr1	169708323	A	ATC	775	PASS	9.33e-6	nfe	0	1	134	9.33e-6
chr1-169708323-A-T	chr1	169708323	A	T	775	PASS	3.3e-7	nfe	0	0	134	1e-6
chr1-169708366-C-G	chr1	169708366	C	G	386952	PASS	0.025996	nfe	0.01804100000000002	2	134	0.025996
chr1-169708568-A-G	chr1	169708568	A	G	14280716	PASS	0.37897	amr	0.28225699999999976	35	134	0.37897
chr1-169708883-T-C	chr1	169708883	T	C	6190026	PASS	0.41044	sas	0.3049399999999994	40	134	0.41044
chr1-169708934-A-C	chr1	169708934	A	C	726	PASS	0	none	0	1	134	1e-6
chr1-169710331-G-GCT	chr1	169710331	G	GCT	3918352.97	PASS	0.36018	amr	0.28052899999999964	36	134	0.36018
chr1-169710412-C-T	chr1	169710412	C	T	3700130	PASS	0.26753	nfe	0.226529	35	134	0.26753
chr1-169710631-A-G	chr1	169710631	A	G	247217	PASS	0.10077	sas	0.02401500000000001	5	134	0.10077
chr1-169711524-C-T	chr1	169711524	C	T	6610	PASS	6.101e-5	mid	1.47e-4	1	134	1.47e-4
chr1-169725579-AAAT-A	chr1	169725579	AAAT	A	1486166.97	PASS	0.11018	mid	0.090586	16	134	0.11018
chr1-169725582-T-*	chr1	169725582	T	*	36	PASS	0	none	0.090586	16	134	0.090586
chr1-169725582-T-A	chr1	169725582	T	A	36	PASS	0	none	0	0	134	1e-6
chr1-169725582-T-C	chr1	169725582	T	C	36	PASS	0	none	0	0	134	1e-6
chr1-169725777-A-G	chr1	169725777	A	G	3820760	PASS	0.28546	amr	0.114999	12	134	0.28546
chr1-169725794-G-C	chr1	169725794	G	C	6155	PASS	2.0649e-4	amr	8.9e-5	1	134	2.0649e-4
chr1-169725969-T-A	chr1	169725969	T	A	3849296	PASS	0.27634	amr	0.10065200000000002	12	134	0.27634
chr1-169726571-C-A	chr1	169726571	C	A	148405	PASS	0.010443	nfe	0.007483	1	134	0.010443
chr1-169726729-G-A	chr1	169726729	G	A	1497451	PASS	0.089798	sas	0.04849400000000001	6	134	0.089798
chr1-169726843-G-A	chr1	169726843	G	A	2520050	PASS	0.27319	amr	0.10059900000000002	12	134	0.27319
chr1-169726892-A-G	chr1	169726892	A	G	1594440	PASS	0.10689	mid	0.09402100000000002	16	134	0.10689
chr1-169727613-A-T	chr1	169727613	A	T	2144664	PASS	0.10836	mid	0.09391400000000004	16	134	0.10836
chr1-169727805-G-A	chr1	169727805	G	A	4135614	PASS	0.28444	amr	0.115348	12	134	0.28444
chr1-169727935-A-G	chr1	169727935	A	G	2791891	PASS	0.10763	mid	0.094263	16	134	0.10763
chr1-169727976-A-G	chr1	169727976	A	G	1242934	PASS	0	none	9e-6	0	134	9e-6
chr1-169727976-A-T	chr1	169727976	A	T	1242934	PASS	0.089687	sas	0.04870800000000001	6	134	0.089687
chr1-169728006-G-A	chr1	169728006	G	A	178494	PASS	0.0084722	nfe	0.006809	1	134	0.0084722
chr1-169728025-T-C	chr1	169728025	T	C	2497778	PASS	0.10699	mid	0.09399400000000002	16	134	0.10699
chr1-169728045-A-T	chr1	169728045	A	T	1949	VQSRTrancheSNP99.80to99.90	1.95e-6	nfe	0	1	134	1.95e-6
chr1-169728303-C-T	chr1	169728303	C	T	3244360	PASS	0.49882	eas	0.20544	20	134	0.49882
chr1-169729111-GT-G	chr1	169729111	GT	G	85559	ExcessHet	0.0020973	amr	0.00916799999999998	0	118	0.00916799999999998
chr1-169729111-GT-GTT	chr1	169729111	GT	GTT	85559	ExcessHet	0	none	0.06129600000000002	3	118	0.06129600000000002
chr1-169729111-GT-GTTT	chr1	169729111	GT	GTTT	85559	ExcessHet	0	none	4.05e-4	0	118	4.05e-4
chr1-169729111-GT-GTTTT	chr1	169729111	GT	GTTTT	85559	ExcessHet	0	none	9e-6	0	118	9e-6
chr1-169729111-GT-GTTTTTTT	chr1	169729111	GT	GTTTTTTT	85559	ExcessHet	0	none	0	0	118	1e-6
chr1-169729111-GT-GTTTTTTTT	chr1	169729111	GT	GTTTTTTTT	85559	ExcessHet	0	none	2.2000000000000003e-5	0	118	2.2000000000000003e-5
chr1-169729111-GT-TT	chr1	169729111	GT	TT	85559	ExcessHet	0	none	9e-6	0	118	9e-6
chr1-169729217-C-T	chr1	169729217	C	T	2570	PASS	7.454e-5	nfe	9e-6	1	134	7.454e-5
chr1-169729301-G-T	chr1	169729301	G	T	156678	PASS	0.0056896	mid	0.004646	1	134	0.0056896
chr1-169729648-A-G	chr1	169729648	A	G	2736045	PASS	0.10761	mid	0.094263	16	134	0.10761
chr1-169729684-T-G	chr1	169729684	T	G	20491885	PASS	0.94013	afr	0.7532130000000006	96	134	0.94013
chr1-169729780-C-T	chr1	169729780	C	T	5938803	PASS	0.44911	mid	0.3887539999999999	55	134	0.44911
chr1-169730325-CAA-C	chr1	169730325	CAA	C	2424549.97	ExcessHet	0.001523	afr	2.2999999999999995e-4	0	122	0.001523
chr1-169730325-CAA-CA	chr1	169730325	CAA	CA	2424549.97	ExcessHet	0	none	0.31942	37	122	0.31942
chr1-169730325-CAA-CAAA	chr1	169730325	CAA	CAAA	2424549.97	ExcessHet	0	none	0.03459600000000001	8	122	0.03459600000000001
chr1-169730325-CAA-CAAAA	chr1	169730325	CAA	CAAAA	2424549.97	ExcessHet	0	none	4.05e-4	0	122	4.05e-4
chr1-169730678-G-A	chr1	169730678	G	A	2623144	PASS	0.44228	mid	0.3148619999999998	55	132	0.44228
chr1-169730696-TGG-CGG	chr1	169730696	TGG	CGG	90	VQSRTrancheINDEL95.00to96.00	0	none	0	0	134	1e-6
chr1-169730696-TGG-T	chr1	169730696	TGG	T	90	VQSRTrancheINDEL95.00to96.00	0	none	9e-6	0	134	9e-6
chr1-169730696-TGG-TG	chr1	169730696	TGG	TG	90	VQSRTrancheINDEL95.00to96.00	0	none	0	1	134	1e-6
chr1-169730697-G-*	chr1	169730697	G	*	1036	VQSRTrancheINDEL95.00to96.00	0	none	9e-6	1	130	9e-6
chr1-169730697-G-A	chr1	169730697	G	A	1036	VQSRTrancheINDEL95.00to96.00	0	none	0	0	130	1e-6
chr1-169730697-G-GT	chr1	169730697	G	GT	1036	VQSRTrancheINDEL95.00to96.00	2.031e-5	nfe	3.6999999999999985e-5	0	130	3.6999999999999985e-5
chr1-169730697-G-T	chr1	169730697	G	T	1036	VQSRTrancheINDEL95.00to96.00	3.037e-5	sas	5.41e-4	0	130	5.41e-4
chr1-169730698-GTTT-ATTT	chr1	169730698	GTTT	ATTT	509523	ExcessHet	0	none	0	0	112	1e-6
chr1-169730698-GTTT-G	chr1	169730698	GTTT	G	509523	ExcessHet	3.567e-5	nfe	3.6999999999999985e-5	0	112	3.6999999999999985e-5
chr1-169730698-GTTT-GT	chr1	169730698	GTTT	GT	509523	ExcessHet	0	none	0.002714	0	112	0.002714
chr1-169730698-GTTT-GTT	chr1	169730698	GTTT	GTT	509523	ExcessHet	0	none	0.063399	18	112	0.063399
chr1-169730698-GTTT-GTTTT	chr1	169730698	GTTT	GTTTT	509523	ExcessHet	0	none	0.13839300000000002	34	112	0.13839300000000002
chr1-169730698-GTTT-GTTTTT	chr1	169730698	GTTT	GTTTTT	509523	ExcessHet	0	none	0.009818	0	112	0.009818
chr1-169730698-GTTT-GTTTTTT	chr1	169730698	GTTT	GTTTTTT	509523	ExcessHet	0	none	3.3800000000000046e-4	0	112	3.3800000000000046e-4
chr1-169730698-GTTT-GTTTTTTT	chr1	169730698	GTTT	GTTTTTTT	509523	ExcessHet	0	none	3.6999999999999985e-5	0	112	3.6999999999999985e-5
chr1-169730698-GTTT-TTTT	chr1	169730698	GTTT	TTTT	509523	ExcessHet	0	none	6.330000000000003e-4	0	112	6.330000000000003e-4
chr1-169730700-T-*	chr1	169730700	T	*	159	PASS	0	none	0.002815	0	124	0.002815
chr1-169730700-T-G	chr1	169730700	T	G	159	PASS	6.18e-6	nfe	0	0	124	6.18e-6
chr1-169730700-T-TG	chr1	169730700	T	TG	159	PASS	1.1577e-4	afr	3.6999999999999985e-5	0	124	1.1577e-4
chr1-169731361-T-C	chr1	169731361	T	C	732427	PASS	0.68604	amr	0.3425349999999995	0	0	0.68604
chr1-169731615-A-C	chr1	169731615	A	C	605102	PASS	0	none	0	0	120	1e-6
chr1-169731615-A-T	chr1	169731615	A	T	605102	PASS	0.10264	mid	0.08508000000000002	14	120	0.10264
chr1-169731712-G-A	chr1	169731712	G	A	251274	PASS	0.041623	nfe	0.02910300000000002	7	130	0.041623
chr1-169731820-A-G	chr1	169731820	A	G	1504198	PASS	0.10787	mid	0.09410200000000002	16	134	0.10787
chr1-169731919-T-A	chr1	169731919	T	A	1913705	PASS	7.2e-7	nfe	0	0	134	1e-6
chr1-169731919-T-G	chr1	169731919	T	G	1913705	PASS	0.10761	mid	0.094289	16	134	0.10761
chr1-169731967-A-G	chr1	169731967	A	G	1500858	PASS	0.1049	mid	0.094263	16	134	0.1049
chr1-169732760-T-C	chr1	169732760	T	C	5089048	PASS	0.10727	mid	0.094236	16	134	0.10727
chr1-169732763-T-C	chr1	169732763	T	C	5111533	PASS	0.10727	mid	0.094236	16	134	0.10727
chr1-169733137-A-G	chr1	169733137	A	G	3721010	PASS	0.52873	eas	0.27912499999999957	36	134	0.52873
chr1-169733446-C-T	chr1	169733446	C	T	1015458	PASS	0.10108	mid	0.09353800000000002	16	134	0.10108
chr1-169733476-G-A	chr1	169733476	G	A	1264654	PASS	0	none	0	0	134	1e-6
chr1-169733476-G-C	chr1	169733476	G	C	1264654	PASS	1.7669e-4	amr	9e-6	0	134	1.7669e-4
chr1-169733476-G-T	chr1	169733476	G	T	1264654	PASS	0.10134	mid	0.09412800000000002	16	134	0.10134
chr1-169733564-G-A	chr1	169733564	G	A	8104023	PASS	0.52718	eas	0.30169899999999994	36	134	0.52718
chr1-169733631-C-A	chr1	169733631	C	A	2132366	PASS	0.10744	mid	0.094209	16	134	0.10744
chr1-169733758-G-A	chr1	169733758	G	A	916152	PASS	0.10261	mid	0.092384	16	134	0.10261
chr1-169733833-T-C	chr1	169733833	T	C	3147074	PASS	0.56907	eas	0.3124039999999997	40	132	0.56907
chr1-169734021-T-C	chr1	169734021	T	C	8063	PASS	0.0049415	nfe	0.00166299999999999	0	6	0.0049415
chr1-169734034-T-C	chr1	169734034	T	C	11311	PASS	0.0048493	sas	0.002232	0	2	0.0048493
chr1-169792450-A-G	chr1	169792450	A	G	822826	PASS	0.096797	nfe	0.07455000000000002	14	134	0.096797
chr1-169792476-C-A	chr1	169792476	C	A	915531	PASS	0.096795	nfe	0.07471100000000003	14	134	0.096795
chr1-169792548-T-C	chr1	169792548	T	C	100011	PASS	0.0097517	mid	0.007457	1	134	0.0097517
chr1-169792743-C-T	chr1	169792743	C	T	82962	PASS	0.012998	afr	0.00157099999999999	1	134	0.012998
chr1-169792769-G-C	chr1	169792769	G	C	16932	PASS	9.764e-5	afr	2.2999999999999995e-4	1	134	2.2999999999999995e-4
chr1-169793666-T-G	chr1	169793666	T	G	4660519	PASS	0.25797	sas	0.176521	21	134	0.25797
chr1-169793904-AG-*	chr1	169793904	AG	*	7064.97	VQSRTrancheINDEL99.50to99.90	0	none	2.9400000000000004e-4	0	116	2.9400000000000004e-4
chr1-169793904-AG-A	chr1	169793904	AG	A	7064.97	VQSRTrancheINDEL99.50to99.90	5.4821e-4	nfe	0.00284	1	116	0.00284
chr1-169793904-AG-ACG	chr1	169793904	AG	ACG	7064.97	VQSRTrancheINDEL99.50to99.90	0	none	0	1	116	1e-6
chr1-169793904-AG-ATG	chr1	169793904	AG	ATG	7064.97	VQSRTrancheINDEL99.50to99.90	0	none	0.002313	1	116	0.002313
chr1-169793905-GAAAAA-*	chr1	169793905	GAAAAA	*	588646	PASS	0	none	0.002889	1	94	0.002889
chr1-169793905-GAAAAA-AAAAAA	chr1	169793905	GAAAAA	AAAAAA	588646	PASS	0	none	0.08861100000000001	2	94	0.08861100000000001
chr1-169793905-GAAAAA-G	chr1	169793905	GAAAAA	G	588646	PASS	2.371e-4	nfe	1.27e-4	0	94	2.371e-4
chr1-169793905-GAAAAA-GA	chr1	169793905	GAAAAA	GA	588646	PASS	0	none	0.00161799999999999	0	94	0.00161799999999999
chr1-169793905-GAAAAA-GAA	chr1	169793905	GAAAAA	GAA	588646	PASS	0	none	0.006028	1	94	0.006028
chr1-169793905-GAAAAA-GAAA	chr1	169793905	GAAAAA	GAAA	588646	PASS	0	none	0.02515300000000002	6	94	0.02515300000000002
chr1-169793905-GAAAAA-GAAAA	chr1	169793905	GAAAAA	GAAAA	588646	PASS	0	none	0.11283300000000002	29	94	0.11283300000000002
chr1-169793905-GAAAAA-GAAAAAA	chr1	169793905	GAAAAA	GAAAAAA	588646	PASS	0	none	0.039836	7	94	0.039836
chr1-169793905-GAAAAA-GAAAAAAA	chr1	169793905	GAAAAA	GAAAAAAA	588646	PASS	0	none	0.00171699999999999	0	94	0.00171699999999999
chr1-169793905-GAAAAA-GAAAAAAAA	chr1	169793905	GAAAAA	GAAAAAAAA	588646	PASS	0	none	2.09e-4	0	94	2.09e-4
chr1-169793905-GAAAAA-GAAAAAAAAA	chr1	169793905	GAAAAA	GAAAAAAAAA	588646	PASS	0	none	5.2999999999999994e-5	0	94	5.2999999999999994e-5
chr1-169793905-GAAAAA-TAAAAA	chr1	169793905	GAAAAA	TAAAAA	588646	PASS	0	none	0.005077	0	94	0.005077
chr1-169793906-A-*	chr1	169793906	A	*	1130	PASS	0	none	0.14468700000000004	36	78	0.14468700000000004
chr1-169793906-A-T	chr1	169793906	A	T	1130	PASS	0.0073708	nfe	6.790000000000002e-4	1	78	0.0073708
chr1-169793907-A-*	chr1	169793907	A	*	118	PASS	0	none	0.034944	7	66	0.034944
chr1-169793907-A-T	chr1	169793907	A	T	118	PASS	1.2825e-4	amr	5.2999999999999994e-5	0	66	1.2825e-4
chr1-169793908-A-*	chr1	169793908	A	*	50.97	PASS	0	none	0.00833399999999999	1	108	0.00833399999999999
chr1-169793908-A-AG	chr1	169793908	A	AG	50.97	PASS	0	none	2.2000000000000003e-5	0	108	2.2000000000000003e-5
chr1-169793918-AAAAG-A	chr1	169793918	AAAAG	A	1921	PASS	5.14e-6	nfe	2.2000000000000003e-5	0	124	2.2000000000000003e-5
chr1-169793918-AAAAG-GAAAG	chr1	169793918	AAAAG	GAAAG	1921	PASS	0	none	7.099999999999998e-5	1	124	7.099999999999998e-5
chr1-169793984-C-A	chr1	169793984	C	A	412984	PASS	0.17244	amr	0.09367400000000002	11	82	0.17244
chr1-169793998-T-C	chr1	169793998	T	C	2435517	PASS	0.75106	sas	0.5806090000000005	37	60	0.75106
chr1-169794666-G-C	chr1	169794666	G	C	172885	PASS	0.074393	nfe	0.043107	0	0	0.074393
chr1-169794673-A-G	chr1	169794673	A	G	175830	PASS	0.064727	nfe	0.04284100000000001	0	0	0.064727
chr1-169794951-G-T	chr1	169794951	G	T	11894	PASS	0.0017734	nfe	8.69e-4	1	134	0.0017734
chr1-169794999-A-T	chr1	169794999	A	T	155551	PASS	0.13341	afr	0.01283199999999999	1	134	0.13341
chr1-169795279-C-T	chr1	169795279	C	T	1195358	PASS	0.094577	nfe	0.08098300000000001	14	134	0.094577
chr1-169795427-C-G	chr1	169795427	C	G	6674310	PASS	0.92395	afr	0.709791	96	132	0.92395
chr1-169795851-TCTTCC-GCTTCC	chr1	169795851	TCTTCC	GCTTCC	175657	PASS	0	none	3.6999999999999985e-5	0	0	3.6999999999999985e-5
chr1-169795851-TCTTCC-T	chr1	169795851	TCTTCC	T	175657	PASS	0	none	1.0699999999999996e-4	0	0	1.0699999999999996e-4
chr1-169795851-TCTTCC-TGCTTCC	chr1	169795851	TCTTCC	TGCTTCC	175657	PASS	0	none	0.095819	0	0	0.095819
chr1-169798844-ATT-*	chr1	169798844	ATT	*	69866	ExcessHet	0	none	0	0	118	1e-6
chr1-169798844-ATT-A	chr1	169798844	ATT	A	69866	ExcessHet	0.0047816000000000004	afr	1.27e-4	0	118	0.0047816000000000004
chr1-169798844-ATT-AT	chr1	169798844	ATT	AT	69866	ExcessHet	0	none	0.02930600000000002	2	118	0.02930600000000002
chr1-169798844-ATT-ATTT	chr1	169798844	ATT	ATTT	69866	ExcessHet	0	none	0.02805900000000001	4	118	0.02805900000000001
chr1-169798844-ATT-ATTTT	chr1	169798844	ATT	ATTTT	69866	ExcessHet	0	none	2.5100000000000014e-4	0	118	2.5100000000000014e-4
chr1-169798844-ATT-ATTTTT	chr1	169798844	ATT	ATTTTT	69866	ExcessHet	0	none	0	0	118	1e-6
chr1-169798844-ATT-ATTTTTTTTTTTTTTTTTTTTT	chr1	169798844	ATT	ATTTTTTTTTTTTTTTTTTTTT	69866	ExcessHet	0	none	0	0	118	1e-6
chr1-169798844-ATT-TTT	chr1	169798844	ATT	TTT	69866	ExcessHet	0	none	9e-6	0	118	9e-6
chr1-169798892-T-A	chr1	169798892	T	A	6338514	PASS	0	none	0	0	134	1e-6
chr1-169798892-T-C	chr1	169798892	T	C	6338514	PASS	0.70965	mid	0.6336950000000006	81	134	0.70965
chr1-169798939-C-*	chr1	169798939	C	*	7582746	PASS	0	none	0	0	134	1e-6
chr1-169798939-C-A	chr1	169798939	C	A	7582746	PASS	0.71679	mid	0.6368620000000006	81	134	0.71679
chr1-169800739-C-A	chr1	169800739	C	A	700	PASS	7.4805e-4	eas	7.010000000000006e-4	0	8	7.4805e-4
chr1-169800739-C-T	chr1	169800739	C	T	700	PASS	0	none	2.2000000000000003e-5	0	8	2.2000000000000003e-5
chr1-169800746-G-A	chr1	169800746	G	A	329	PASS	0	none	0	0	12	1e-6
chr1-169800746-G-T	chr1	169800746	G	T	329	PASS	4.1682e-4	amr	4.940000000000003e-4	0	12	4.940000000000003e-4
chr1-169800750-C-A	chr1	169800750	C	A	1444	PASS	0.0077946	afr	0.00103199999999999	1	8	0.0077946
chr1-169800750-C-G	chr1	169800750	C	G	1444	PASS	0	none	2.2000000000000003e-5	0	8	2.2000000000000003e-5
chr1-169800750-C-T	chr1	169800750	C	T	1444	PASS	2.1305e-4	nfe	2.500000000000001e-4	0	8	2.500000000000001e-4
chr1-169800759-G-T	chr1	169800759	G	T	248	PASS	3.0423e-4	amr	3.590000000000004e-4	1	16	3.590000000000004e-4
chr1-169800765-G-T	chr1	169800765	G	T	51	PASS	2.03e-6	nfe	2.2000000000000003e-5	1	68	2.2000000000000003e-5
chr1-169800773-G-T	chr1	169800773	G	T	2254	PASS	0.0047716	eas	0.002009	0	10	0.0047716
chr1-169800783-C-A	chr1	169800783	C	A	333	PASS	1.6201e-4	nfe	3.590000000000004e-4	0	12	3.590000000000004e-4
chr1-169802477-G-A	chr1	169802477	G	A	79922	PASS	0.016425	afr	0.00888499999999999	2	132	0.016425
chr1-169802477-G-T	chr1	169802477	G	T	79922	PASS	0.0025453	afr	5.640000000000005e-4	0	132	0.0025453
chr1-169802867-A-G	chr1	169802867	A	G	41468	PASS	0.03738	afr	0.002867	1	134	0.03738
chr1-169803122-G-A	chr1	169803122	G	A	24083	PASS	0.0014894	mid	0.00147299999999999	1	134	0.0014894
chr1-169803144-G-T	chr1	169803144	G	T	1381397	PASS	0.094405	nfe	0.08162600000000002	14	134	0.094405
chr1-169804019-T-C	chr1	169804019	T	C	871885	PASS	0.26946	amr	0.10841500000000004	17	134	0.26946
chr1-169804176-G-A	chr1	169804176	G	A	1767210	PASS	0.273	amr	0.12228400000000002	17	134	0.273
chr1-169804339-G-T	chr1	169804339	G	T	3075	PASS	1.4685e-4	afr	1.6699999999999994e-4	1	134	1.6699999999999994e-4
chr1-169804524-AT-A	chr1	169804524	AT	A	44508.97	PASS	0.1956	eas	0.01202599999999999	0	72	0.1956
chr1-169808028-T-C	chr1	169808028	T	C	1411698	PASS	0.26742	amr	0.12118100000000002	17	134	0.26742
chr1-169808050-GTT-G	chr1	169808050	GTT	G	23381	PASS	0	none	2.2000000000000003e-5	0	130	2.2000000000000003e-5
chr1-169808050-GTT-GT	chr1	169808050	GTT	GT	23381	PASS	0	none	0.005313	0	130	0.005313
chr1-169808050-GTT-GTTT	chr1	169808050	GTT	GTTT	23381	PASS	0	none	0.00896299999999999	1	130	0.00896299999999999
chr1-169808050-GTT-GTTTT	chr1	169808050	GTT	GTTTT	23381	PASS	0	none	2.2000000000000003e-5	0	130	2.2000000000000003e-5
chr1-169808050-GTT-TTT	chr1	169808050	GTT	TTT	23381	PASS	0	none	9e-6	0	130	9e-6
chr1-169821527-G-A	chr1	169821527	G	A	515847	PASS	0.094241	nfe	0.07122400000000001	14	132	0.094241
chr1-169821572-GT-G	chr1	169821572	GT	G	21621	PASS	0.0045414	sas	0.002841	1	132	0.0045414
chr1-169821572-GT-GTT	chr1	169821572	GT	GTT	21621	PASS	0	none	3.160000000000005e-4	0	132	3.160000000000005e-4
chr1-169821572-GT-TT	chr1	169821572	GT	TT	21621	PASS	0	none	1.0799999999999996e-4	0	132	1.0799999999999996e-4
chr1-169821594-G-T	chr1	169821594	G	T	90	PASS	1.23e-6	nfe	5.2999999999999994e-5	0	128	5.2999999999999994e-5
chr1-169821810-C-T	chr1	169821810	C	T	1608	PASS	2.155e-5	amr	2.2000000000000003e-5	1	134	2.2000000000000003e-5
chr1-169823259-AAAAAG-*	chr1	169823259	AAAAAG	*	25509.97	PASS	0	none	4.270000000000005e-4	0	126	4.270000000000005e-4
chr1-169823259-AAAAAG-A	chr1	169823259	AAAAAG	A	25509.97	PASS	0.027827	afr	0.003043	1	126	0.027827
chr1-169823259-AAAAAG-AAAAAGAAAAG	chr1	169823259	AAAAAG	AAAAAGAAAAG	25509.97	PASS	0	none	4.270000000000005e-4	0	126	4.270000000000005e-4
chr1-169823259-AAAAAG-AAAAGAAAAG	chr1	169823259	AAAAAG	AAAAGAAAAG	25509.97	PASS	0	none	5.2999999999999994e-5	0	126	5.2999999999999994e-5
chr1-169823260-AAAAG-*	chr1	169823260	AAAAG	*	424.97	PASS	0	none	0.003574	1	126	0.003574
chr1-169823260-AAAAG-A	chr1	169823260	AAAAG	A	424.97	PASS	3.4946e-4	afr	1.6699999999999994e-4	0	126	3.4946e-4
chr1-169823261-AAAG-*	chr1	169823261	AAAG	*	51.97	PASS	0	none	0.003854	1	126	0.003854
chr1-169823261-AAAG-A	chr1	169823261	AAAG	A	51.97	PASS	1.58e-6	nfe	9e-6	0	126	9e-6
chr1-169823264-G-*	chr1	169823264	G	*	859	PASS	0	none	0.003904	1	116	0.003904
chr1-169823264-G-A	chr1	169823264	G	A	859	PASS	2.1926e-4	sas	6.100000000000004e-4	0	116	6.100000000000004e-4
chr1-169823501-A-G	chr1	169823501	A	G	995409	PASS	0	none	0	0	134	1e-6
chr1-169823501-A-T	chr1	169823501	A	T	995409	PASS	0.096664	nfe	0.08071500000000002	14	134	0.096664
chr1-169823551-T-C	chr1	169823551	T	C	583381	PASS	0.097169	nfe	0.07567100000000002	14	132	0.097169
chr1-169826073-CTT-*	chr1	169826073	CTT	*	1951133.97	PASS	0	none	0	0	0	1e-6
chr1-169826073-CTT-C	chr1	169826073	CTT	C	1951133.97	PASS	6.395e-5	sas	2.08e-4	0	0	2.08e-4
chr1-169826073-CTT-CT	chr1	169826073	CTT	CT	1951133.97	PASS	0	none	0.4064649999999996	0	0	0.4064649999999996
chr1-169826073-CTT-CTTT	chr1	169826073	CTT	CTTT	1951133.97	PASS	0	none	5.39e-4	0	0	5.39e-4
chr1-169826073-CTT-CTTTT	chr1	169826073	CTT	CTTTT	1951133.97	PASS	0	none	0	0	0	1e-6
chr1-169826074-T-*	chr1	169826074	T	*	2911	PASS	0	none	0.4067889999999996	0	0	0.4067889999999996
chr1-169826074-T-A	chr1	169826074	T	A	2911	PASS	0	none	0	0	0	1e-6
chr1-169826074-T-C	chr1	169826074	T	C	2911	PASS	0.10954	afr	1.6699999999999994e-4	0	0	0.10954
chr1-169826135-A-C	chr1	169826135	A	C	2078754	PASS	0.88161	afr	0.4708069999999995	0	0	0.88161
chr1-169826135-A-T	chr1	169826135	A	T	2078754	PASS	0	none	0	0	0	1e-6
chr1-169827641-CAA-AAA	chr1	169827641	CAA	AAA	7272	VQSRTrancheINDEL95.00to96.00	0	none	0	0	128	1e-6
chr1-169827641-CAA-C	chr1	169827641	CAA	C	7272	VQSRTrancheINDEL95.00to96.00	0	none	0	0	128	1e-6
chr1-169827641-CAA-CA	chr1	169827641	CAA	CA	7272	VQSRTrancheINDEL95.00to96.00	0	none	0.006291	1	128	0.006291
chr1-169827641-CAA-CAAA	chr1	169827641	CAA	CAAA	7272	VQSRTrancheINDEL95.00to96.00	0	none	0.00159499999999999	0	128	0.00159499999999999
chr1-169827926-GT-*	chr1	169827926	GT	*	81511	ExcessHet	0	none	0	0	116	1e-6
chr1-169827926-GT-G	chr1	169827926	GT	G	81511	ExcessHet	0.001415	nfe	0.01185699999999999	2	116	0.01185699999999999
chr1-169827926-GT-GTT	chr1	169827926	GT	GTT	81511	ExcessHet	0	none	0.05284800000000001	3	116	0.05284800000000001
chr1-169827926-GT-GTTT	chr1	169827926	GT	GTTT	81511	ExcessHet	0	none	2.09e-4	0	116	2.09e-4
chr1-169827926-GT-TT	chr1	169827926	GT	TT	81511	ExcessHet	0	none	2.9400000000000004e-4	0	116	2.9400000000000004e-4
chr1-169827986-G-A	chr1	169827986	G	A	1338704	PASS	0.2333	sas	0.16352000000000003	20	130	0.2333
chr1-169829591-G-C	chr1	169829591	G	C	519986	PASS	0.090874	nfe	0.07363900000000001	14	134	0.090874
chr1-169830431-C-CTA	chr1	169830431	C	CTA	1790033.97	PASS	0.089279	mid	0.08157300000000002	14	134	0.089279
chr1-169830689-A-G	chr1	169830689	A	G	44526	PASS	0.012948	afr	0.00154599999999999	1	134	0.012948
chr1-169830739-G-T	chr1	169830739	G	T	1712275	PASS	0.094565	nfe	0.08160000000000002	14	134	0.094565
chr1-169832352-CTTCTT-C	chr1	169832352	CTTCTT	C	31857.97	PASS	0.014118	afr	0.00152199999999999	1	132	0.014118
chr1-169832633-C-T	chr1	169832633	C	T	18381	PASS	0.037263	afr	0.00181699999999999	1	126	0.037263
chr1-169842588-A-G	chr1	169842588	A	G	9107	PASS	8.8591e-4	amr	4.950000000000003e-4	1	134	8.8591e-4
chr1-169843624-ATTC-A	chr1	169843624	ATTC	A	3075793.97	PASS	0.27896	amr	0.12166500000000002	17	134	0.27896
chr1-169847635-T-G	chr1	169847635	T	G	9146	PASS	0.0019308	nfe	5.640000000000005e-4	1	134	0.0019308
chr1-169847882-T-C	chr1	169847882	T	C	190856	PASS	0.023899	nfe	0.02311400000000001	2	134	0.023899
chr1-169847915-GA-*	chr1	169847915	GA	*	125065	ExcessHet	0	none	0.004541	0	112	0.004541
chr1-169847915-GA-AA	chr1	169847915	GA	AA	125065	ExcessHet	0	none	0.00105899999999999	0	112	0.00105899999999999
chr1-169847915-GA-G	chr1	169847915	GA	G	125065	ExcessHet	0.014617	afr	0.006005	2	112	0.014617
chr1-169847915-GA-GAA	chr1	169847915	GA	GAA	125065	ExcessHet	0	none	0.08460600000000001	7	112	0.08460600000000001
chr1-169847915-GA-GAAA	chr1	169847915	GA	GAAA	125065	ExcessHet	0	none	9.869999999999992e-4	0	112	9.869999999999992e-4
chr1-169847915-GA-GAAAAA	chr1	169847915	GA	GAAAAA	125065	ExcessHet	0	none	8.9e-5	0	112	8.9e-5
chr1-169847915-GA-GAAAAAA	chr1	169847915	GA	GAAAAAA	125065	ExcessHet	0	none	0	0	112	1e-6
chr1-169847915-GA-GAAAAAAAAAAA	chr1	169847915	GA	GAAAAAAAAAAA	125065	ExcessHet	0	none	2.2000000000000003e-5	0	112	2.2000000000000003e-5
chr1-169849369-T-A	chr1	169849369	T	A	4618	PASS	2.0462e-4	afr	2.09e-4	1	134	2.09e-4
chr1-169849738-C-T	chr1	169849738	C	T	76736	PASS	0.0069645	amr	0.005647	2	132	0.0069645
chr1-169849739-G-A	chr1	169849739	G	A	3605150	PASS	0.34006	mid	0.2912319999999995	41	132	0.34006
chr1-169849781-G-C	chr1	169849781	G	C	1892	PASS	8.228e-5	nfe	5.2999999999999994e-5	1	132	8.228e-5
chr1-169849785-T-C	chr1	169849785	T	C	471869	PASS	0.099185	sas	0.045262	3	132	0.099185
chr1-169849924-A-G	chr1	169849924	A	G	1037630	PASS	0.24054	amr	0.118972	16	116	0.24054
chr1-169850143-G-A	chr1	169850143	G	A	2059995	PASS	0.25191	sas	0.17086400000000002	21	134	0.25191
chr1-169850385-ATTT-*	chr1	169850385	ATTT	*	523091	ExcessHet	0	none	2.2000000000000003e-5	0	96	2.2000000000000003e-5
chr1-169850385-ATTT-A	chr1	169850385	ATTT	A	523091	ExcessHet	0	none	5.2999999999999994e-5	0	96	5.2999999999999994e-5
chr1-169850385-ATTT-AT	chr1	169850385	ATTT	AT	523091	ExcessHet	0	none	0.00103499999999999	0	96	0.00103499999999999
chr1-169850385-ATTT-ATT	chr1	169850385	ATTT	ATT	523091	ExcessHet	0	none	0.08958100000000001	12	96	0.08958100000000001
chr1-169850385-ATTT-ATTTT	chr1	169850385	ATTT	ATTTT	523091	ExcessHet	0	none	0.205875	21	96	0.205875
chr1-169850385-ATTT-ATTTTT	chr1	169850385	ATTT	ATTTTT	523091	ExcessHet	0	none	0.004156	0	96	0.004156
chr1-169850385-ATTT-ATTTTTT	chr1	169850385	ATTT	ATTTTTT	523091	ExcessHet	0	none	1.6699999999999994e-4	0	96	1.6699999999999994e-4
chr1-169850385-ATTT-ATTTTTTT	chr1	169850385	ATTT	ATTTTTTT	523091	ExcessHet	0	none	9e-6	0	96	9e-6
chr1-169850385-ATTT-ATTTTTTTTTTTT	chr1	169850385	ATTT	ATTTTTTTTTTTT	523091	ExcessHet	0	none	0	0	96	1e-6
chr1-169850385-ATTT-ATTTTTTTTTTTTTT	chr1	169850385	ATTT	ATTTTTTTTTTTTTT	523091	ExcessHet	0	none	0	0	96	1e-6
chr1-169850385-ATTT-TTTT	chr1	169850385	ATTT	TTTT	523091	ExcessHet	0	none	0.00125199999999999	0	96	0.00125199999999999
chr1-169850464-A-G	chr1	169850464	A	G	6827731	PASS	0.73398	mid	0.6344260000000005	82	134	0.73398
chr1-169850464-A-T	chr1	169850464	A	T	6827731	PASS	0	none	0	0	134	1e-6
chr1-169850529-G-A	chr1	169850529	G	A	533506	PASS	0.097209	nfe	0.07548600000000001	12	120	0.097209
chr1-169850689-G-A	chr1	169850689	G	A	1739964	PASS	0.72978	sas	0.5018290000000005	1	2	0.72978
chr1-169850751-A-C	chr1	169850751	A	C	1569533	PASS	0	none	0	0	0	1e-6
chr1-169850751-A-G	chr1	169850751	A	G	1569533	PASS	0.86313	afr	0.5418620000000006	0	0	0.86313
chr1-169850936-G-GAGA	chr1	169850936	G	GAGA	36719.97	PASS	0.32836	nfe	0.02137000000000001	0	0	0.32836
chr1-169851569-A-G	chr1	169851569	A	G	15602	PASS	0	none	0	0	120	1e-6
chr1-169851569-A-T	chr1	169851569	A	T	15602	PASS	0.033453	afr	0.00164399999999999	1	120	0.033453
chr1-169851821-G-A	chr1	169851821	G	A	100081	PASS	0.0041816	nfe	0.003043	1	134	0.0041816
chr1-169851914-A-C	chr1	169851914	A	C	52396	PASS	0.0020765	afr	0.00137499999999999	1	134	0.0020765
chr1-169851954-T-C	chr1	169851954	T	C	1307	PASS	0	none	0	1	134	1e-6
chr1-169851994-C-T	chr1	169851994	C	T	504251	PASS	0.23931	eas	0.01790900000000002	1	134	0.23931
chr1-169852218-AC-A	chr1	169852218	AC	A	66.97	PASS	0	none	0	1	108	1e-6
chr1-169852261-T-C	chr1	169852261	T	C	14640	PASS	0.036814	afr	0.00173899999999999	0	46	0.036814
chr1-169852347-T-C	chr1	169852347	T	C	3655310	PASS	0.71716	sas	0.5460640000000008	14	18	0.71716
chr1-169852390-TTAGTA-*	chr1	169852390	TTAGTA	*	1894.97	PASS	0	none	1.27e-4	0	18	1.27e-4
chr1-169852390-TTAGTA-T	chr1	169852390	TTAGTA	T	1894.97	PASS	1.2889e-4	nfe	6.999999999999998e-5	1	18	1.2889e-4
chr1-169852395-ATAGTAAT-*	chr1	169852395	ATAGTAAT	*	241753.97	PASS	0	none	2.500000000000001e-4	1	20	2.500000000000001e-4
chr1-169852395-ATAGTAAT-A	chr1	169852395	ATAGTAAT	A	241753.97	PASS	0.067652	amr	0.023307	0	20	0.067652
chr1-169852398-GTAAT-*	chr1	169852398	GTAAT	*	221.97	PASS	0	none	0.023546	0	22	0.023546
chr1-169852398-GTAAT-G	chr1	169852398	GTAAT	G	221.97	PASS	0	none	0	0	22	1e-6
chr1-169852400-AAT-*	chr1	169852400	AAT	*	2063	PASS	0	none	0.02357200000000002	0	22	0.02357200000000002
chr1-169852400-AAT-A	chr1	169852400	AAT	A	2063	PASS	1.987e-5	nfe	9e-6	0	22	1.987e-5
chr1-169852400-AAT-CAT	chr1	169852400	AAT	CAT	2063	PASS	0	none	8.9e-5	0	22	8.9e-5
chr1-169852999-A-AGGCAGAACT	chr1	169852999	A	AGGCAGAACT	676810.97	PASS	0.24046	eas	0.01936000000000001	1	134	0.24046
chr1-169853347-T-TAAAGA	chr1	169853347	T	TAAAGA	455200.97	PASS	0.08082	nfe	0.06260900000000001	10	104	0.08082
chr1-169853402-A-G	chr1	169853402	A	G	365360	PASS	0.090912	nfe	0.06657800000000003	10	110	0.090912
chr1-169854125-A-*	chr1	169854125	A	*	23374	PASS	0	none	0.00264	0	134	0.00264
chr1-169854125-A-AATG	chr1	169854125	A	AATG	23374	PASS	0.0018105	nfe	0.00103599999999999	2	134	0.0018105
chr1-169854125-A-T	chr1	169854125	A	T	23374	PASS	0	none	0	0	134	1e-6
chr1-169854126-A-*	chr1	169854126	A	*	1383117	PASS	0	none	0.00264	0	134	0.00264
chr1-169854126-A-ATGAT	chr1	169854126	A	ATGAT	1383117	PASS	0.093429	nfe	0.07543800000000002	14	134	0.093429
chr1-169854126-A-G	chr1	169854126	A	G	1383117	PASS	0	none	0	0	134	1e-6
chr1-169854155-GCTTGA-G	chr1	169854155	GCTTGA	G	7345156	PASS	3.327e-5	nfe	3.6999999999999985e-5	0	134	3.6999999999999985e-5
chr1-169854155-GCTTGA-GACTTGA	chr1	169854155	GCTTGA	GACTTGA	7345156	PASS	0	none	0	0	134	1e-6
chr1-169854155-GCTTGA-GATTGACTTGA	chr1	169854155	GCTTGA	GATTGACTTGA	7345156	PASS	0	none	0	0	134	1e-6
chr1-169854155-GCTTGA-GCTTGACTTGA	chr1	169854155	GCTTGA	GCTTGACTTGA	7345156	PASS	0	none	0.3637	43	134	0.3637
chr1-169854155-GCTTGA-GCTTGACTTGACTTGA	chr1	169854155	GCTTGA	GCTTGACTTGACTTGA	7345156	PASS	0	none	0.003982	0	134	0.003982
chr1-169854155-GCTTGA-TCTTGA	chr1	169854155	GCTTGA	TCTTGA	7345156	PASS	0	none	0	0	134	1e-6
chr1-169854519-C-T	chr1	169854519	C	T	10244229	PASS	0.29796	mid	0.249867	39	134	0.29796
chr1-169854577-T-C	chr1	169854577	T	C	28419016	PASS	0.73151	mid	0.6449840000000008	82	134	0.73151
chr1-169854649-C-G	chr1	169854649	C	G	3492587	PASS	0.094909	nfe	0.08165300000000002	14	134	0.094909
chr1-169854927-A-G	chr1	169854927	A	G	2310192	PASS	0.094152	nfe	0.08219000000000001	14	134	0.094152
chr1-169854963-G-A	chr1	169854963	G	A	2077802	PASS	0.091888	mid	0.08162600000000002	14	134	0.091888
chr1-169855062-A-G	chr1	169855062	A	G	872695	PASS	0.083334	mid	0.076855	14	134	0.083334
chr1-169855064-T-*	chr1	169855064	T	*	262960	PASS	0	none	0	0	134	1e-6
chr1-169855064-T-C	chr1	169855064	T	C	262960	PASS	0.24275	eas	0.018806	1	134	0.24275
chr1-169855685-A-ATAAT	chr1	169855685	A	ATAAT	33666	PASS	5.145e-4	afr	5.640000000000005e-4	0	134	5.640000000000005e-4
chr1-169855685-A-C	chr1	169855685	A	C	33666	PASS	0.01182	afr	0.00149699999999999	1	134	0.01182
chr1-169855768-A-G	chr1	169855768	A	G	25724	PASS	0.0027238	sas	0.00144799999999999	1	134	0.0027238
chr1-169858897-C-A	chr1	169858897	C	A	158118	PASS	0	none	0	0	132	1e-6
chr1-169858897-C-T	chr1	169858897	C	T	158118	PASS	0.020108	mid	0.01251699999999999	1	132	0.020108
chr1-169858957-A-*	chr1	169858957	A	*	1051933	PASS	0	none	2.7300000000000035e-4	0	134	2.7300000000000035e-4
chr1-169858957-A-G	chr1	169858957	A	G	1051933	PASS	0.094897	nfe	0.08138500000000001	14	134	0.094897
chr1-169859186-G-A	chr1	169859186	G	A	1884930	PASS	0.094836	nfe	0.08229700000000001	14	134	0.094836
chr1-169862468-T-G	chr1	169862468	T	G	239265	PASS	0.12997	afr	0.01920200000000001	1	134	0.12997
chr1-169862531-A-G	chr1	169862531	A	G	882	PASS	0	none	0	1	134	1e-6
chr1-169862549-CTCTT-C	chr1	169862549	CTCTT	C	5397897.97	PASS	0.29161	mid	0.2519709999999994	40	134	0.29161
chr1-169862625-G-C	chr1	169862625	G	C	44844	PASS	0.013076	afr	0.00154599999999999	1	134	0.013076
chr1-169862852-A-G	chr1	169862852	A	G	15226283	PASS	0.82847	mid	0.7306810000000006	97	134	0.82847
chr1-169862922-T-C	chr1	169862922	T	C	100618	PASS	0.017728	afr	0.00870399999999999	2	134	0.017728
chr1-169864256-C-T	chr1	169864256	C	T	198243	PASS	0.077635	sas	0.01128699999999999	1	134	0.077635
chr1-169866772-T-C	chr1	169866772	T	C	416690	PASS	0.04871	nfe	0.02819900000000001	1	128	0.04871
chr1-169866772-T-TA	chr1	169866772	T	TA	416690	PASS	0.0010326	sas	1.88e-4	0	128	0.0010326
chr1-169866809-A-C	chr1	169866809	A	C	12325831	PASS	0.80677	mid	0.7286500000000006	97	134	0.80677
chr1-169866813-C-A	chr1	169866813	C	A	135071	PASS	0.020606	mid	0.007224	1	134	0.020606
chr1-169867034-T-C	chr1	169867034	T	C	1203537	PASS	0.093336	nfe	0.08170700000000002	14	134	0.093336
chr1-169868875-G-A	chr1	169868875	G	A	252244	PASS	0.24036	eas	0.0187	2	134	0.24036
chr1-169869137-G-A	chr1	169869137	G	A	2861737	PASS	0.30206	mid	0.248409	39	134	0.30206
chr1-169869137-G-C	chr1	169869137	G	C	2861737	PASS	0	none	0	0	134	1e-6
chr1-169869257-T-A	chr1	169869257	T	A	156	PASS	1.1284e-4	nfe	0	1	128	1.1284e-4
chr1-169870454-A-G	chr1	169870454	A	G	2432716	PASS	0.20593	amr	0.165935	20	134	0.20593
chr1-169873680-A-C	chr1	169873680	A	C	317119	PASS	0.13235	afr	0.019783	1	134	0.13235
chr1-169873876-C-T	chr1	169873876	C	T	712890	PASS	0.097045	nfe	0.07979900000000001	14	132	0.097045
chr1-169876095-GAA-*	chr1	169876095	GAA	*	101579	ExcessHet	0	none	9e-6	0	122	9e-6
chr1-169876095-GAA-AAA	chr1	169876095	GAA	AAA	101579	ExcessHet	0	none	3.6000000000000035e-4	0	122	3.6000000000000035e-4
chr1-169876095-GAA-G	chr1	169876095	GAA	G	101579	ExcessHet	1.213e-5	sas	2.5100000000000014e-4	0	122	2.5100000000000014e-4
chr1-169876095-GAA-GA	chr1	169876095	GAA	GA	101579	ExcessHet	0	none	0.02673600000000001	2	122	0.02673600000000001
chr1-169876095-GAA-GAAA	chr1	169876095	GAA	GAAA	101579	ExcessHet	0	none	0.05325800000000001	2	122	0.05325800000000001
chr1-169876095-GAA-GAAAA	chr1	169876095	GAA	GAAAA	101579	ExcessHet	0	none	4.500000000000005e-4	0	122	4.500000000000005e-4
chr1-169876095-GAA-GAAAAAAA	chr1	169876095	GAA	GAAAAAAA	101579	ExcessHet	0	none	0	0	122	1e-6
chr1-169876095-GAA-GAAAAAAAA	chr1	169876095	GAA	GAAAAAAAA	101579	ExcessHet	0	none	0	0	122	1e-6
chr1-169876095-GAA-GAAAAAAAAA	chr1	169876095	GAA	GAAAAAAAAA	101579	ExcessHet	0	none	1.0799999999999996e-4	0	122	1.0799999999999996e-4
chr1-169876095-GAA-GAAAAAAAAAAAAACAAAAAA	chr1	169876095	GAA	GAAAAAAAAAAAAACAAAAAA	101579	ExcessHet	0	none	0	0	122	1e-6
chr1-169876095-GAA-TAA	chr1	169876095	GAA	TAA	101579	ExcessHet	0	none	0	0	122	1e-6
chr1-169876193-A-G	chr1	169876193	A	G	53664	PASS	0.01249	nfe	0.007198	2	134	0.01249
chr1-169878542-G-A	chr1	169878542	G	A	8238534	PASS	0.82224	mid	0.710019	97	134	0.82224
chr1-169878703-T-C	chr1	169878703	T	C	199227	PASS	0.033696	mid	0.00637	1	134	0.033696
chr1-169878872-A-T	chr1	169878872	A	T	127677	PASS	0.026742	mid	0.00800199999999998	2	134	0.026742
chr1-169921231-G-A	chr1	169921231	G	A	770894	PASS	0.78405	nfe	0.3821169999999998	0	0	0.78405
chr1-169921314-CAT-C	chr1	169921314	CAT	C	14066.97	PASS	0.074985	eas	0.003209	0	8	0.074985
chr1-169921316-T-*	chr1	169921316	T	*	31	PASS	0	none	0.003209	0	8	0.003209
chr1-169921316-T-A	chr1	169921316	T	A	31	PASS	0	none	0	0	8	1e-6
chr1-169921433-T-A	chr1	169921433	T	A	4555708	PASS	0.97427	eas	0.8389480000000005	110	120	0.97427
chr1-169921482-A-G	chr1	169921482	A	G	106957	PASS	0.12822	eas	0.01493099999999998	1	130	0.12822
chr1-169921792-A-G	chr1	169921792	A	G	21261277	PASS	0.97924	eas	0.9074320000000003	123	134	0.97924
chr1-169921871-A-C	chr1	169921871	A	C	210131	PASS	0	none	0	0	134	1e-6
chr1-169921871-A-T	chr1	169921871	A	T	210131	PASS	0.10866	afr	0.016696	2	134	0.10866
chr1-169921915-CTT-C	chr1	169921915	CTT	C	7128300.97	PASS	4.5136e-4	eas	0.004464	0	110	0.004464
chr1-169921915-CTT-CT	chr1	169921915	CTT	CT	7128300.97	PASS	0	none	0.8731570000000003	101	110	0.8731570000000003
chr1-169921915-CTT-CTTT	chr1	169921915	CTT	CTTT	7128300.97	PASS	0	none	8.440000000000002e-4	0	110	8.440000000000002e-4
chr1-169921916-T-*	chr1	169921916	T	*	329	PASS	0	none	0.8778820000000005	105	114	0.8778820000000005
chr1-169921916-T-C	chr1	169921916	T	C	329	PASS	0	none	0	0	114	1e-6
chr1-169953900-GT-G	chr1	169953900	GT	G	2446796.97	PASS	3.5071e-4	mid	7.099999999999998e-5	0	134	3.5071e-4
chr1-169953900-GT-GTT	chr1	169953900	GT	GTT	2446796.97	PASS	0	none	0.239235	35	134	0.239235
chr1-169953906-TCCCCCC-CCCCCCC	chr1	169953906	TCCCCCC	CCCCCCC	33782	PASS	0	none	3.6999999999999985e-5	0	134	3.6999999999999985e-5
chr1-169953906-TCCCCCC-T	chr1	169953906	TCCCCCC	T	33782	PASS	3.882e-5	amr	1.27e-4	0	134	1.27e-4
chr1-169953906-TCCCCCC-TC	chr1	169953906	TCCCCCC	TC	33782	PASS	0	none	0	0	134	1e-6
chr1-169953906-TCCCCCC-TCCCCC	chr1	169953906	TCCCCCC	TCCCCC	33782	PASS	0	none	0	0	134	1e-6
chr1-169953906-TCCCCCC-TCCCCCCC	chr1	169953906	TCCCCCC	TCCCCCCC	33782	PASS	0	none	2.2000000000000003e-5	0	134	2.2000000000000003e-5
chr1-169953906-TCCCCCC-TTCCCCCCC	chr1	169953906	TCCCCCC	TTCCCCCCC	33782	PASS	0	none	0.00191599999999999	1	134	0.00191599999999999
chr1-169954118-GAA-AAA	chr1	169954118	GAA	AAA	62693	VQSRTrancheINDEL99.50to99.90	0	none	0.006705	0	132	0.006705
chr1-169954118-GAA-G	chr1	169954118	GAA	G	62693	VQSRTrancheINDEL99.50to99.90	0	none	0	0	132	1e-6
chr1-169954118-GAA-GA	chr1	169954118	GAA	GA	62693	VQSRTrancheINDEL99.50to99.90	0	none	0.00118099999999999	0	132	0.00118099999999999
chr1-169954118-GAA-GAAA	chr1	169954118	GAA	GAAA	62693	VQSRTrancheINDEL99.50to99.90	0	none	0.00914599999999998	1	132	0.00914599999999998
chr1-169954118-GAA-GAAAAAA	chr1	169954118	GAA	GAAAAAA	62693	VQSRTrancheINDEL99.50to99.90	0	none	1.47e-4	0	132	1.47e-4
chr1-169960908-C-*	chr1	169960908	C	*	11362298	PASS	0	none	0	0	134	1e-6
chr1-169960908-C-T	chr1	169960908	C	T	11362298	PASS	0.97782	eas	0.8677670000000002	123	134	0.97782
chr1-169960910-T-A	chr1	169960910	T	A	11361621	PASS	2.8e-6	nfe	9e-6	0	134	9e-6
chr1-169960910-T-C	chr1	169960910	T	C	11361621	PASS	0.97783	eas	0.8677130000000002	123	134	0.97783
chr1-169960910-T-TTC	chr1	169960910	T	TTC	11361621	PASS	0	none	0	0	134	1e-6
chr1-169961306-A-G	chr1	169961306	A	G	16294	PASS	0.0020841	nfe	9.640000000000004e-4	1	134	0.0020841
chr1-169972620-A-C	chr1	169972620	A	C	13676399	PASS	0.0016164	nfe	4.500000000000005e-4	0	134	0.0016164
chr1-169972620-A-T	chr1	169972620	A	T	13676399	PASS	0.99026	eas	0.9076480000000005	123	134	0.99026
chr1-169978005-CAA-*	chr1	169978005	CAA	*	7547022	ExcessHet	0	none	0	0	102	1e-6
chr1-169978005-CAA-AAA	chr1	169978005	CAA	AAA	7547022	ExcessHet	0	none	8.9e-5	0	102	8.9e-5
chr1-169978005-CAA-C	chr1	169978005	CAA	C	7547022	ExcessHet	7.63e-6	nfe	1.6699999999999994e-4	0	102	1.6699999999999994e-4
chr1-169978005-CAA-CA	chr1	169978005	CAA	CA	7547022	ExcessHet	0	none	0.006726	1	102	0.006726
chr1-169978005-CAA-CAAA	chr1	169978005	CAA	CAAA	7547022	ExcessHet	0	none	0.55764	57	102	0.55764
chr1-169978005-CAA-CAAAA	chr1	169978005	CAA	CAAAA	7547022	ExcessHet	0	none	0.172411	21	102	0.172411
chr1-169978005-CAA-CAAAAA	chr1	169978005	CAA	CAAAAA	7547022	ExcessHet	0	none	0.004719	0	102	0.004719
chr1-169978005-CAA-CAAAAAA	chr1	169978005	CAA	CAAAAAA	7547022	ExcessHet	0	none	1.88e-4	0	102	1.88e-4
chr1-169978005-CAA-CAAAAAAA	chr1	169978005	CAA	CAAAAAAA	7547022	ExcessHet	0	none	0	0	102	1e-6
chr1-169982607-A-G	chr1	169982607	A	G	7415600	PASS	0.98938	eas	0.8911480000000004	123	134	0.98938
chr1-169982636-C-T	chr1	169982636	C	T	15413	PASS	0.0032197	mid	0.00184199999999999	1	134	0.0032197
chr1-169982856-C-G	chr1	169982856	C	G	3585637	PASS	0	none	0	0	134	1e-6
chr1-169982856-C-T	chr1	169982856	C	T	3585637	PASS	0.5194	eas	0.2639269999999994	39	134	0.5194
chr1-169983244-G-T	chr1	169983244	G	T	17885026	PASS	0.99027	eas	0.9093550000000004	123	134	0.99027
chr1-169983514-T-C	chr1	169983514	T	C	93678	PASS	0.0075205	mid	0.006008	2	134	0.0075205
chr1-169984512-T-C	chr1	169984512	T	C	195676	PASS	0.073029	sas	0.017802	1	132	0.073029
chr1-169990145-A-C	chr1	169990145	A	C	541	VQSRTrancheSNP99.80to99.90	6.955e-5	nfe	9e-6	1	132	6.955e-5
chr1-169992194-G-A	chr1	169992194	G	A	4417	PASS	4.831e-5	amr	1.88e-4	1	134	1.88e-4
chr1-170016418-T-C	chr1	170016418	T	C	234907	PASS	0.12343	eas	0.01280599999999999	1	134	0.12343
chr1-170016655-A-G	chr1	170016655	A	G	2968947	PASS	0.50523	eas	0.23165400000000003	37	134	0.50523
chr1-170016655-A-T	chr1	170016655	A	T	2968947	PASS	8.58e-6	nfe	9e-6	0	134	9e-6
chr1-170016701-T-A	chr1	170016701	T	A	2312	PASS	3.6979e-4	nfe	7.099999999999998e-5	1	134	3.6979e-4
chr1-170024195-T-G	chr1	170024195	T	G	128	PASS	7.8e-5	nfe	0	1	128	7.8e-5
chr1-170024325-C-T	chr1	170024325	C	T	715520	PASS	0.091854	nfe	0.07530000000000002	11	134	0.091854
chr1-170024621-A-T	chr1	170024621	A	T	1169076	PASS	0.11774	sas	0.095229	11	134	0.11774
chr1-170024725-CTGGTTAATAAT-C	chr1	170024725	CTGGTTAATAAT	C	52427.97	PASS	0.0080523	nfe	0.004467	1	134	0.0080523
chr1-170024781-TTG-GTG	chr1	170024781	TTG	GTG	408668	PASS	0	none	1.0799999999999996e-4	0	132	1.0799999999999996e-4
chr1-170024781-TTG-T	chr1	170024781	TTG	T	408668	PASS	0.0017532	sas	0.003727	2	132	0.003727
chr1-170024781-TTG-TTGTG	chr1	170024781	TTG	TTGTG	408668	PASS	0	none	3.6999999999999985e-5	0	132	3.6999999999999985e-5
chr1-170024781-TTG-TTGTGTG	chr1	170024781	TTG	TTGTGTG	408668	PASS	0	none	0.00204	0	132	0.00204
chr1-170024781-TTG-TTGTGTGTG	chr1	170024781	TTG	TTGTGTGTG	408668	PASS	0	none	0.049666	9	132	0.049666
chr1-170024781-TTG-TTGTGTGTGTG	chr1	170024781	TTG	TTGTGTGTGTG	408668	PASS	0	none	9e-6	0	132	9e-6
chr1-170032010-ATACTCATT-A	chr1	170032010	ATACTCATT	A	3521232.97	PASS	0.22301	amr	0.180212	22	134	0.22301
chr1-170032011-T-*	chr1	170032011	T	*	8923	VQSRTrancheSNP99.70to99.80	0	none	0.180239	22	134	0.180239
chr1-170032011-T-A	chr1	170032011	T	A	8923	VQSRTrancheSNP99.70to99.80	0	none	5.2999999999999994e-5	0	134	5.2999999999999994e-5
chr1-170032012-ACTCATT-*	chr1	170032012	ACTCATT	*	8975.97	VQSRTrancheINDEL97.00to99.00	0	none	0.180239	22	134	0.180239
chr1-170032012-ACTCATT-A	chr1	170032012	ACTCATT	A	8975.97	VQSRTrancheINDEL97.00to99.00	0	none	0	0	134	1e-6
chr1-170032012-ACTCATT-AATT	chr1	170032012	ACTCATT	AATT	8975.97	VQSRTrancheINDEL97.00to99.00	0	none	3.6999999999999985e-5	0	134	3.6999999999999985e-5
chr1-170032016-ATT-*	chr1	170032016	ATT	*	9131	PASS	0	none	0.180266	22	134	0.180266
chr1-170032016-ATT-A	chr1	170032016	ATT	A	9131	PASS	0	none	3.6999999999999985e-5	0	134	3.6999999999999985e-5
chr1-170032016-ATT-GTT	chr1	170032016	ATT	GTT	9131	PASS	0	none	7.099999999999998e-5	0	134	7.099999999999998e-5
chr1-170032017-T-*	chr1	170032017	T	*	2097	PASS	0	none	0.180374	22	134	0.180374
chr1-170032017-T-A	chr1	170032017	T	A	2097	PASS	0	none	9e-6	0	134	9e-6
chr1-170032017-T-C	chr1	170032017	T	C	2097	PASS	0.0037601	sas	5.2999999999999994e-5	0	134	0.0037601
chr1-170032018-T-*	chr1	170032018	T	*	75	PASS	0	none	0.18034	22	134	0.18034
chr1-170032018-T-A	chr1	170032018	T	A	75	PASS	0	none	9e-6	0	134	9e-6
chr1-170032106-A-G	chr1	170032106	A	G	700341	PASS	0.095597	mid	0.07781500000000002	11	132	0.095597
chr1-170035367-A-T	chr1	170035367	A	T	2176869	PASS	0.28683	mid	0.26385899999999946	32	132	0.28683
chr1-170035581-G-A	chr1	170035581	G	A	1422158	PASS	0.24457	amr	0.12163800000000002	18	134	0.24457
chr1-170038214-T-C	chr1	170038214	T	C	948998	PASS	0.091794	mid	0.077149	11	134	0.091794
chr1-170039140-CAT-*	chr1	170039140	CAT	*	1224505.97	PASS	0	none	0	0	134	1e-6
chr1-170039140-CAT-C	chr1	170039140	CAT	C	1224505.97	PASS	0.22726	amr	0.10825400000000004	18	134	0.22726
chr1-170039142-T-*	chr1	170039142	T	*	926.97	PASS	0	none	0.10825400000000004	18	134	0.10825400000000004
chr1-170039142-T-TTTTTTTTTTC	chr1	170039142	T	TTTTTTTTTTC	926.97	PASS	0	none	0	0	134	1e-6
chr1-170046896-C-T	chr1	170046896	C	T	289844	PASS	0.037016	nfe	0.027434	7	134	0.037016
chr1-170055372-C-G	chr1	170055372	C	G	2620	PASS	3.244e-4	nfe	5.2999999999999994e-5	1	134	3.244e-4
chr1-170074341-A-AAACTAGCG	chr1	170074341	A	AAACTAGCG	2366368.97	PASS	0.23987	amr	0.12212200000000002	18	134	0.23987
chr1-170074468-G-GGCGGCA	chr1	170074468	G	GGCGGCA	1104328.97	PASS	0.037948	nfe	0.02785800000000001	7	134	0.037948
chr1-170074710-C-T	chr1	170074710	C	T	1690805	PASS	0.3342	afr	0.16414800000000002	18	132	0.3342
chr1-170074763-G-C	chr1	170074763	G	C	4693816	PASS	0.9852	eas	0.6796830000000008	91	132	0.9852
chr1-170116165-A-G	chr1	170116165	A	G	109861	PASS	0.086076	nfe	0.03548900000000001	0	0	0.086076
chr1-170116312-C-A	chr1	170116312	C	A	314546	PASS	0.31132	nfe	0.138401	0	0	0.31132
chr1-170116448-G-A	chr1	170116448	G	A	777379	PASS	0.83578	nfe	0.36488199999999943	0	0	0.83578
chr1-170145947-C-T	chr1	170145947	C	T	140210	PASS	0.05659899999999999	sas	0.01385599999999999	2	134	0.05659899999999999
chr1-170145986-G-*	chr1	170145986	G	*	1322	PASS	0	none	0	0	134	1e-6
chr1-170145986-G-A	chr1	170145986	G	A	1322	PASS	1.7232e-4	nfe	2.2000000000000003e-5	1	134	1.7232e-4
chr1-170146015-G-A	chr1	170146015	G	A	5984387	PASS	0.73402	eas	0.42595499999999975	56	134	0.73402
chr1-170160560-T-C	chr1	170160560	T	C	152079	PASS	0.017063	mid	0.006939	1	134	0.017063
chr1-170160833-G-A	chr1	170160833	G	A	1167	PASS	1.9473e-4	sas	2.2000000000000003e-5	1	134	1.9473e-4
chr1-170166369-T-A	chr1	170166369	T	A	12066930	PASS	0	none	0	0	134	1e-6
chr1-170166369-T-C	chr1	170166369	T	C	12066930	PASS	0.85913	eas	0.7681360000000003	104	134	0.85913
chr1-170166467-C-T	chr1	170166467	C	T	5306427	PASS	0.25397	amr	0.179754	27	134	0.25397
chr1-170166528-C-A	chr1	170166528	C	A	10922899	PASS	0	none	9e-6	0	134	9e-6
chr1-170166528-C-T	chr1	170166528	C	T	10922899	PASS	0.47153	afr	0.2669239999999996	35	134	0.47153
chr1-170166552-A-G	chr1	170166552	A	G	1929891	PASS	0.039597	nfe	0.03147	7	134	0.039597
chr1-170166619-T-C	chr1	170166619	T	C	21109409	PASS	0.47148	afr	0.26686999999999955	35	134	0.47148
chr1-170166624-T-C	chr1	170166624	T	C	18274794	PASS	0.43195	afr	0.231277	28	134	0.43195
chr1-170166687-C-T	chr1	170166687	C	T	3326224	PASS	0.10986	afr	0.068335	12	134	0.10986
chr1-170167531-G-A	chr1	170167531	G	A	499345	PASS	0.067494	sas	0.01543299999999999	2	134	0.067494
chr1-170167531-G-T	chr1	170167531	G	T	499345	PASS	1.251e-5	nfe	9e-6	0	134	1.251e-5
chr1-170167646-C-T	chr1	170167646	C	T	2600737	PASS	0.1102	afr	0.068389	12	134	0.1102
chr1-170167673-G-A	chr1	170167673	G	A	591212	PASS	0.067431	sas	0.01543299999999999	2	134	0.067431
chr1-170167735-T-*	chr1	170167735	T	*	301798	PASS	0	none	0	0	134	1e-6
chr1-170167735-T-C	chr1	170167735	T	C	301798	PASS	0.014981	mid	0.009824	3	134	0.014981
chr1-170174736-TTCTC-T	chr1	170174736	TTCTC	T	24608.97	PASS	0	none	5.2999999999999994e-5	0	0	5.2999999999999994e-5
chr1-170174736-TTCTC-TTC	chr1	170174736	TTCTC	TTC	24608.97	PASS	0	none	0.024798	0	0	0.024798
chr1-170174736-TTCTC-TTCTCTC	chr1	170174736	TTCTC	TTCTCTC	24608.97	PASS	0	none	9.130000000000004e-4	0	0	9.130000000000004e-4
chr1-170174736-TTCTC-TTCTCTCTC	chr1	170174736	TTCTC	TTCTCTCTC	24608.97	PASS	0	none	8.180000000000003e-4	0	0	8.180000000000003e-4
chr1-170174736-TTCTC-TTCTCTCTCTC	chr1	170174736	TTCTC	TTCTCTCTCTC	24608.97	PASS	0	none	3.6999999999999985e-5	0	0	3.6999999999999985e-5
chr1-170174752-CTTTTTTTT-*	chr1	170174752	CTTTTTTTT	*	34983	PASS	0	none	0.007689	0	0	0.007689
chr1-170174752-CTTTTTTTT-C	chr1	170174752	CTTTTTTTT	C	34983	PASS	0	none	3.6999999999999985e-5	0	0	3.6999999999999985e-5
chr1-170174752-CTTTTTTTT-CT	chr1	170174752	CTTTTTTTT	CT	34983	PASS	0	none	4.03e-4	0	0	4.03e-4
chr1-170174752-CTTTTTTTT-CTCTTTTTTTTT	chr1	170174752	CTTTTTTTT	CTCTTTTTTTTT	34983	PASS	0	none	9e-6	0	0	9e-6
chr1-170174752-CTTTTTTTT-CTT	chr1	170174752	CTTTTTTTT	CTT	34983	PASS	0	none	0.00110399999999999	0	0	0.00110399999999999
chr1-170174752-CTTTTTTTT-CTTT	chr1	170174752	CTTTTTTTT	CTTT	34983	PASS	0	none	0.00869799999999999	0	0	0.00869799999999999
chr1-170174752-CTTTTTTTT-CTTTT	chr1	170174752	CTTTTTTTT	CTTTT	34983	PASS	0	none	0.00105599999999999	0	0	0.00105599999999999
chr1-170174752-CTTTTTTTT-CTTTTT	chr1	170174752	CTTTTTTTT	CTTTTT	34983	PASS	0	none	0.002281	0	0	0.002281
chr1-170174752-CTTTTTTTT-CTTTTTT	chr1	170174752	CTTTTTTTT	CTTTTTT	34983	PASS	0	none	4.260000000000005e-4	0	0	4.260000000000005e-4
chr1-170174752-CTTTTTTTT-CTTTTTTT	chr1	170174752	CTTTTTTTT	CTTTTTTT	34983	PASS	0	none	5.39e-4	0	0	5.39e-4
chr1-170174752-CTTTTTTTT-CTTTTTTTTT	chr1	170174752	CTTTTTTTT	CTTTTTTTTT	34983	PASS	0	none	0.00119999999999999	0	0	0.00119999999999999
chr1-170174752-CTTTTTTTT-CTTTTTTTTTT	chr1	170174752	CTTTTTTTT	CTTTTTTTTTT	34983	PASS	0	none	3.3700000000000044e-4	0	0	3.3700000000000044e-4
chr1-170174752-CTTTTTTTT-CTTTTTTTTTTT	chr1	170174752	CTTTTTTTT	CTTTTTTTTTTT	34983	PASS	0	none	2.08e-4	0	0	2.08e-4
chr1-170174752-CTTTTTTTT-CTTTTTTTTTTTT	chr1	170174752	CTTTTTTTT	CTTTTTTTTTTTT	34983	PASS	0	none	3.6999999999999985e-5	0	0	3.6999999999999985e-5
chr1-170174752-CTTTTTTTT-CTTTTTTTTTTTTT	chr1	170174752	CTTTTTTTT	CTTTTTTTTTTTTT	34983	PASS	0	none	9e-6	0	0	9e-6
chr1-170174752-CTTTTTTTT-TTTTTTTTT	chr1	170174752	CTTTTTTTT	TTTTTTTTT	34983	PASS	0	none	2.2899999999999996e-4	0	0	2.2899999999999996e-4
chr1-170174753-T-*	chr1	170174753	T	*	69.97	VQSRTrancheINDEL97.00to99.00	0	none	0.02398000000000001	0	0	0.02398000000000001
chr1-170174753-T-TC	chr1	170174753	T	TC	69.97	VQSRTrancheINDEL97.00to99.00	0	none	0	0	0	1e-6
chr1-170174754-T-*	chr1	170174754	T	*	434	PASS	0	none	0.02319	0	0	0.02319
chr1-170174754-T-C	chr1	170174754	T	C	434	PASS	0	none	1.47e-4	0	0	1.47e-4
chr1-170174755-T-*	chr1	170174755	T	*	1484	PASS	0	none	0.02152900000000001	0	0	0.02152900000000001
chr1-170174755-T-C	chr1	170174755	T	C	1484	PASS	0	none	3.3700000000000044e-4	0	0	3.3700000000000044e-4
chr1-170240118-C-T	chr1	170240118	C	T	10148	PASS	0.4355	nfe	0.00799899999999999	0	0	0.4355
chr1-170369356-C-G	chr1	170369356	C	G	66472	PASS	0.011163	nfe	0.006628	1	134	0.011163
chr1-170369465-C-A	chr1	170369465	C	A	1864914	PASS	0.41934	eas	0.144557	18	134	0.41934
chr1-170369796-C-G	chr1	170369796	C	G	3352114	PASS	0.33091	eas	0.178703	31	134	0.33091
chr1-170370062-C-A	chr1	170370062	C	A	3039093	PASS	0.41834	eas	0.14369600000000002	18	134	0.41834
chr1-170370078-G-T	chr1	170370078	G	T	3049256	PASS	0.41846	eas	0.143212	18	134	0.41846
chr1-170370266-A-G	chr1	170370266	A	G	2542976	PASS	0.33423	eas	0.150904	31	126	0.33423
chr1-170370283-G-A	chr1	170370283	G	A	2400146	PASS	0.34122	eas	0.149937	30	120	0.34122
chr1-170370370-G-A	chr1	170370370	G	A	1329240	PASS	0.3409	nfe	0.194094	40	104	0.3409
chr1-170370450-C-A	chr1	170370450	C	A	595082	PASS	0.2806	nfe	0.15542200000000003	16	36	0.2806
chr1-170531740-C-A	chr1	170531740	C	A	3947	PASS	0.0012564	nfe	4.940000000000003e-4	0	8	0.0012564
chr1-170531887-TTTA-T	chr1	170531887	TTTA	T	55206.97	PASS	0.0052258	nfe	0.002565	2	130	0.0052258
chr1-170531964-TGAGA-GGAGA	chr1	170531964	TGAGA	GGAGA	176579	ExcessHet	0	none	0	0	130	1e-6
chr1-170531964-TGAGA-T	chr1	170531964	TGAGA	T	176579	ExcessHet	1.7893e-4	eas	0	0	130	1.7893e-4
chr1-170531964-TGAGA-TGA	chr1	170531964	TGAGA	TGA	176579	ExcessHet	0	none	0.02679400000000001	2	130	0.02679400000000001
chr1-170531964-TGAGA-TGAGAGA	chr1	170531964	TGAGA	TGAGAGA	176579	ExcessHet	0	none	0.01003199999999998	0	130	0.01003199999999998
chr1-170532026-T-C	chr1	170532026	T	C	5737545	PASS	0.5812	eas	0.173477	23	134	0.5812
chr1-170532244-A-C	chr1	170532244	A	C	67985704	PASS	0.99741	nfe	0.9714070000000002	131	134	0.99741
chr1-170532315-C-T	chr1	170532315	C	T	10998648	PASS	0.38219	nfe	0.2938679999999996	52	134	0.38219
chr1-170532380-AC-A	chr1	170532380	AC	A	6499035.97	PASS	0.28625	sas	0.15621300000000002	18	134	0.28625
chr1-170532434-A-G	chr1	170532434	A	G	593156	PASS	0.050509	nfe	0.03152300000000001	5	134	0.050509
chr1-170532605-C-G	chr1	170532605	C	G	2094553	PASS	0.36013	nfe	0.246806	18	60	0.36013
chr1-170539614-G-A	chr1	170539614	G	A	3595916	PASS	2.225e-5	nfe	0	0	134	2.225e-5
chr1-170539614-G-GT	chr1	170539614	G	GT	3595916	PASS	0.5827	eas	0.17083700000000002	24	134	0.5827
chr1-170539614-G-T	chr1	170539614	G	T	3595916	PASS	1.5549e-4	eas	3.6999999999999985e-5	0	134	1.5549e-4
chr1-170542362-A-G	chr1	170542362	A	G	29382	PASS	0.0043404	nfe	0.002115	1	132	0.0043404
chr1-170542463-T-C	chr1	170542463	T	C	8268900	PASS	0.64581	eas	0.3282229999999996	44	134	0.64581
chr1-170545088-G-A	chr1	170545088	G	A	1081264	PASS	0.37617	nfe	0.224916	47	126	0.37617
chr1-170545205-A-G	chr1	170545205	A	G	1240	PASS	0.002352	nfe	2.720000000000003e-4	0	18	0.002352
chr1-170552235-G-A	chr1	170552235	G	A	29580398	PASS	0.91331	eas	0.47717599999999943	59	134	0.91331
chr1-170552509-T-A	chr1	170552509	T	A	9674122	PASS	0	none	0	0	134	1e-6
chr1-170552509-T-G	chr1	170552509	T	G	9674122	PASS	0.30564	sas	0.17318	19	134	0.30564
chr1-170639033-A-G	chr1	170639033	A	G	3983	PASS	0	none	0.002281	0	0	0.002281
chr1-170639345-C-G	chr1	170639345	C	G	114637	PASS	0.64006	nfe	0.076255	0	0	0.64006
chr1-170662733-AT-A	chr1	170662733	AT	A	2819	VQSRTrancheINDEL99.50to99.90	0	none	0.00144299999999999	0	0	0.00144299999999999
chr1-170662733-AT-ATT	chr1	170662733	AT	ATT	2819	VQSRTrancheINDEL99.50to99.90	0	none	6.999999999999998e-5	0	0	6.999999999999998e-5
chr1-170662733-AT-TT	chr1	170662733	AT	TT	2819	VQSRTrancheINDEL99.50to99.90	0	none	0.00163899999999999	0	0	0.00163899999999999
chr1-170663667-C-T	chr1	170663667	C	T	67000	PASS	0.078618	nfe	0.03366000000000001	0	0	0.078618
chr1-170663823-T-G	chr1	170663823	T	G	113	PASS	0	none	8.9e-5	0	24	8.9e-5
chr1-170663824-G-A	chr1	170663824	G	A	123720	PASS	0.067565	nfe	0.041704	0	28	0.067565
chr1-170663824-G-C	chr1	170663824	G	C	123720	PASS	0	none	0	0	28	1e-6
chr1-170663925-C-G	chr1	170663925	C	G	6624220	PASS	0.9958	nfe	0.900479	130	130	0.9958
chr1-170663970-T-G	chr1	170663970	T	G	12406499	VQSRTrancheSNP99.80to99.90	0.99647	nfe	0.9085430000000004	134	134	0.99647
chr1-170663978-T-A	chr1	170663978	T	A	12715620	VQSRTrancheSNP99.80to99.90	0	none	9e-6	0	134	9e-6
chr1-170663978-T-G	chr1	170663978	T	G	12715620	VQSRTrancheSNP99.80to99.90	0.99654	nfe	0.9090300000000004	134	134	0.99654
chr1-170664001-C-G	chr1	170664001	C	G	13478926	VQSRTrancheSNP99.70to99.80	0.99672	nfe	0.9107640000000004	134	134	0.99672
chr1-170664021-G-A	chr1	170664021	G	A	20243	PASS	0.0033474	nfe	0.00110799999999999	1	134	0.0033474
chr1-170664032-A-G	chr1	170664032	A	G	14849942	PASS	0.99698	nfe	0.917945	134	134	0.99698
chr1-170664045-ATTT-*	chr1	170664045	ATTT	*	6139995	PASS	0	none	0	0	120	1e-6
chr1-170664045-ATTT-A	chr1	170664045	ATTT	A	6139995	PASS	8.346e-5	nfe	6.330000000000003e-4	1	120	6.330000000000003e-4
chr1-170664045-ATTT-AT	chr1	170664045	ATTT	AT	6139995	PASS	0	none	0.05106500000000001	7	120	0.05106500000000001
chr1-170664045-ATTT-ATT	chr1	170664045	ATTT	ATT	6139995	PASS	0	none	0.440902	54	120	0.440902
chr1-170664045-ATTT-ATTTT	chr1	170664045	ATTT	ATTTT	6139995	PASS	0	none	0.20918900000000001	26	120	0.20918900000000001
chr1-170664045-ATTT-ATTTTT	chr1	170664045	ATTT	ATTTTT	6139995	PASS	0	none	0.01687400000000002	0	120	0.01687400000000002
chr1-170664045-ATTT-ATTTTTT	chr1	170664045	ATTT	ATTTTTT	6139995	PASS	0	none	5.640000000000005e-4	0	120	5.640000000000005e-4
chr1-170664045-ATTT-ATTTTTTT	chr1	170664045	ATTT	ATTTTTTT	6139995	PASS	0	none	0	0	120	1e-6
chr1-170664045-ATTT-TTTT	chr1	170664045	ATTT	TTTT	6139995	PASS	0	none	1.47e-4	0	120	1.47e-4
chr1-170664048-T-*	chr1	170664048	T	*	538	PASS	0	none	0.00127799999999999	2	134	0.00127799999999999
chr1-170664048-T-A	chr1	170664048	T	A	538	PASS	6.458e-5	afr	0	0	134	6.458e-5
chr1-170664088-CCTCTCT-C	chr1	170664088	CCTCTCT	C	7607988	PASS	1.321e-5	sas	2.2000000000000003e-5	0	132	2.2000000000000003e-5
chr1-170664088-CCTCTCT-CCACTCTCTCTCTCTCTCTCTCTCTCTCTCT	chr1	170664088	CCTCTCT	CCACTCTCTCTCTCTCTCTCTCTCTCTCTCT	7607988	PASS	0	none	0	0	132	1e-6
chr1-170664088-CCTCTCT-CCCCTCTCTCTCCCTCTCTCTCTCT	chr1	170664088	CCTCTCT	CCCCTCTCTCTCCCTCTCTCTCTCT	7607988	PASS	0	none	0	0	132	1e-6
chr1-170664088-CCTCTCT-CCCCTCTCTCTCTCTCTCTCT	chr1	170664088	CCTCTCT	CCCCTCTCTCTCTCTCTCTCT	7607988	PASS	0	none	0	0	132	1e-6
chr1-170664088-CCTCTCT-CCCCTCTCTCTCTCTCTCTCTCTCTCT	chr1	170664088	CCTCTCT	CCCCTCTCTCTCTCTCTCTCTCTCTCT	7607988	PASS	0	none	9e-6	0	132	9e-6
chr1-170664088-CCTCTCT-CCT	chr1	170664088	CCTCTCT	CCT	7607988	PASS	0	none	0.003068	0	132	0.003068
chr1-170664088-CCTCTCT-CCTCACTCTCTCTCTCTCTCTCTCTCTCTCT	chr1	170664088	CCTCTCT	CCTCACTCTCTCTCTCTCTCTCTCTCTCTCT	7607988	PASS	0	none	0	0	132	1e-6
chr1-170664088-CCTCTCT-CCTCCCTCTCTCTCTCTCT	chr1	170664088	CCTCTCT	CCTCCCTCTCTCTCTCTCT	7607988	PASS	0	none	0	0	132	1e-6
chr1-170664088-CCTCTCT-CCTCCCTCTCTCTCTCTCTCTCT	chr1	170664088	CCTCTCT	CCTCCCTCTCTCTCTCTCTCTCT	7607988	PASS	0	none	0	0	132	1e-6
chr1-170664088-CCTCTCT-CCTCCCTCTCTCTCTCTCTCTCTCT	chr1	170664088	CCTCTCT	CCTCCCTCTCTCTCTCTCTCTCTCT	7607988	PASS	0	none	0	0	132	1e-6
chr1-170664088-CCTCTCT-CCTCCCTCTCTCTCTCTCTCTCTCTCTCT	chr1	170664088	CCTCTCT	CCTCCCTCTCTCTCTCTCTCTCTCTCTCT	7607988	PASS	0	none	2.2000000000000003e-5	0	132	2.2000000000000003e-5
chr1-170664088-CCTCTCT-CCTCCCTCTCTCTCTCTCTCTCTCTCTCTCT	chr1	170664088	CCTCTCT	CCTCCCTCTCTCTCTCTCTCTCTCTCTCTCT	7607988	PASS	0	none	0	0	132	1e-6
chr1-170664088-CCTCTCT-CCTCCCTCTCTCTCTCTCTCTCTCTCTCTCTCT	chr1	170664088	CCTCTCT	CCTCCCTCTCTCTCTCTCTCTCTCTCTCTCTCT	7607988	PASS	0	none	0	0	132	1e-6
chr1-170664088-CCTCTCT-CCTCT	chr1	170664088	CCTCTCT	CCTCT	7607988	PASS	0	none	0.05271100000000001	12	132	0.05271100000000001
chr1-170664088-CCTCTCT-CCTCTCCCTCTCTCTCTCT	chr1	170664088	CCTCTCT	CCTCTCCCTCTCTCTCTCT	7607988	PASS	0	none	0	0	132	1e-6
chr1-170664088-CCTCTCT-CCTCTCCCTCTCTCTCTCTCTCTCTCTCTCT	chr1	170664088	CCTCTCT	CCTCTCCCTCTCTCTCTCTCTCTCTCTCTCT	7607988	PASS	0	none	0	0	132	1e-6
chr1-170664088-CCTCTCT-CCTCTCGCTCTCTCTCTCTCT	chr1	170664088	CCTCTCT	CCTCTCGCTCTCTCTCTCTCT	7607988	PASS	0	none	9e-6	0	132	9e-6
chr1-170664088-CCTCTCT-CCTCTCTCCCTCTCTCTCTCTCTCTCT	chr1	170664088	CCTCTCT	CCTCTCTCCCTCTCTCTCTCTCTCTCT	7607988	PASS	0	none	0	0	132	1e-6
chr1-170664088-CCTCTCT-CCTCTCTCT	chr1	170664088	CCTCTCT	CCTCTCTCT	7607988	PASS	0	none	0.00132599999999999	0	132	0.00132599999999999
chr1-170664088-CCTCTCT-CCTCTCTCTCCCTCTCTCTCTCTCTCTCTCTCTCTCTCTCT	chr1	170664088	CCTCTCT	CCTCTCTCTCCCTCTCTCTCTCTCTCTCTCTCTCTCTCTCT	7607988	PASS	0	none	0	0	132	1e-6
chr1-170664088-CCTCTCT-CCTCTCTCTCT	chr1	170664088	CCTCTCT	CCTCTCTCTCT	7607988	PASS	0	none	2.7300000000000035e-4	0	132	2.7300000000000035e-4
chr1-170664088-CCTCTCT-CCTCTCTCTCTCT	chr1	170664088	CCTCTCT	CCTCTCTCTCTCT	7607988	PASS	0	none	0.002515	0	132	0.002515
chr1-170664088-CCTCTCT-CCTCTCTCTCTCTCT	chr1	170664088	CCTCTCT	CCTCTCTCTCTCTCT	7607988	PASS	0	none	0.01304099999999999	1	132	0.01304099999999999
chr1-170664088-CCTCTCT-CCTCTCTCTCTCTCTCT	chr1	170664088	CCTCTCT	CCTCTCTCTCTCTCTCT	7607988	PASS	0	none	0.07736000000000003	13	132	0.07736000000000003
chr1-170664088-CCTCTCT-CCTCTCTCTCTCTCTCTCT	chr1	170664088	CCTCTCT	CCTCTCTCTCTCTCTCTCT	7607988	PASS	0	none	0.212709	30	132	0.212709
chr1-170664088-CCTCTCT-CCTCTCTCTCTCTCTCTCTCT	chr1	170664088	CCTCTCT	CCTCTCTCTCTCTCTCTCTCT	7607988	PASS	0	none	0.019702	1	132	0.019702
chr1-170664088-CCTCTCT-CCTCTCTCTCTCTCTCTCTCTCT	chr1	170664088	CCTCTCT	CCTCTCTCTCTCTCTCTCTCTCT	7607988	PASS	0	none	0.02258400000000002	0	132	0.02258400000000002
chr1-170664088-CCTCTCT-CCTCTCTCTCTCTCTCTCTCTCTCT	chr1	170664088	CCTCTCT	CCTCTCTCTCTCTCTCTCTCTCTCT	7607988	PASS	0	none	0.051749	8	132	0.051749
chr1-170664088-CCTCTCT-CCTCTCTCTCTCTCTCTCTCTCTCTCT	chr1	170664088	CCTCTCT	CCTCTCTCTCTCTCTCTCTCTCTCTCT	7607988	PASS	0	none	0.106985	10	132	0.106985
chr1-170664088-CCTCTCT-CCTCTCTCTCTCTCTCTCTCTCTCTCTCT	chr1	170664088	CCTCTCT	CCTCTCTCTCTCTCTCTCTCTCTCTCTCT	7607988	PASS	0	none	0.024358	7	132	0.024358
chr1-170664088-CCTCTCT-CCTCTCTCTCTCTCTCTCTCTCTCTCTCTCT	chr1	170664088	CCTCTCT	CCTCTCTCTCTCTCTCTCTCTCTCTCTCTCT	7607988	PASS	0	none	0.02380100000000002	4	132	0.02380100000000002
chr1-170664088-CCTCTCT-CCTCTCTCTCTCTCTCTCTCTCTCTCTCTCTCT	chr1	170664088	CCTCTCT	CCTCTCTCTCTCTCTCTCTCTCTCTCTCTCTCT	7607988	PASS	0	none	0.003321	0	132	0.003321
chr1-170664088-CCTCTCT-CCTCTCTCTCTCTCTCTCTCTCTCTCTCTCTCTCT	chr1	170664088	CCTCTCT	CCTCTCTCTCTCTCTCTCTCTCTCTCTCTCTCTCT	7607988	PASS	0	none	0.002715	1	132	0.002715
chr1-170664088-CCTCTCT-CCTCTCTCTCTCTCTCTCTCTCTCTCTCTCTCTCTCT	chr1	170664088	CCTCTCT	CCTCTCTCTCTCTCTCTCTCTCTCTCTCTCTCTCTCT	7607988	PASS	0	none	8.210000000000002e-4	0	132	8.210000000000002e-4
chr1-170664088-CCTCTCT-CCTCTCTCTCTCTCTCTCTCTCTCTCTCTCTCTCTCTCT	chr1	170664088	CCTCTCT	CCTCTCTCTCTCTCTCTCTCTCTCTCTCTCTCTCTCTCT	7607988	PASS	0	none	1.27e-4	0	132	1.27e-4
chr1-170664088-CCTCTCT-CCTCTCTCTCTCTCTCTCTCTCTCTCTCTCTCTCTCTCTCT	chr1	170664088	CCTCTCT	CCTCTCTCTCTCTCTCTCTCTCTCTCTCTCTCTCTCTCTCT	7607988	PASS	0	none	7.099999999999998e-5	0	132	7.099999999999998e-5
chr1-170664088-CCTCTCT-CCTCTCTCTCTCTCTCTCTCTCTCTCTCTCTCTCTCTCTCTCT	chr1	170664088	CCTCTCT	CCTCTCTCTCTCTCTCTCTCTCTCTCTCTCTCTCTCTCTCTCT	7607988	PASS	0	none	0	0	132	1e-6
chr1-170664088-CCTCTCT-CCTCTCTCTCTCTCTCTCTCTCTCTCTCTCTCTCTCTCTCTCTCT	chr1	170664088	CCTCTCT	CCTCTCTCTCTCTCTCTCTCTCTCTCTCTCTCTCTCTCTCTCTCT	7607988	PASS	0	none	2.2000000000000003e-5	0	132	2.2000000000000003e-5
chr1-170664088-CCTCTCT-CCTCTCTCTCTCTCTTTCTCTCTCTCTCTCTCT	chr1	170664088	CCTCTCT	CCTCTCTCTCTCTCTTTCTCTCTCTCTCTCTCT	7607988	PASS	0	none	0	0	132	1e-6
chr1-170664088-CCTCTCT-CCTCTCTCTCTCTTTCTCTCTCTCTCT	chr1	170664088	CCTCTCT	CCTCTCTCTCTCTTTCTCTCTCTCTCT	7607988	PASS	0	none	0	0	132	1e-6
chr1-170664088-CCTCTCT-CCTCTCTCTTTCTCTCTCTCTCTCTCT	chr1	170664088	CCTCTCT	CCTCTCTCTTTCTCTCTCTCTCTCTCT	7607988	PASS	0	none	0	0	132	1e-6
chr1-170664088-CCTCTCT-CCTCTCTTTCTCTCTCTCTCTCTCTCT	chr1	170664088	CCTCTCT	CCTCTCTTTCTCTCTCTCTCTCTCTCT	7607988	PASS	0	none	0	0	132	1e-6
chr1-170664088-CCTCTCT-CCTTTCTCTCTCTCTCTCTCT	chr1	170664088	CCTCTCT	CCTTTCTCTCTCTCTCTCTCT	7607988	PASS	0	none	0	0	132	1e-6
chr1-170664088-CCTCTCT-CTCTCTCTCTCTCTCTCTCTCTCTCTCT	chr1	170664088	CCTCTCT	CTCTCTCTCTCTCTCTCTCTCTCTCTCT	7607988	PASS	0	none	0	0	132	1e-6
chr1-170664088-CCTCTCT-CTTCTCTCTCTCTCT	chr1	170664088	CCTCTCT	CTTCTCTCTCTCTCT	7607988	PASS	0	none	0	0	132	1e-6
chr1-170664088-CCTCTCT-TCTCTCT	chr1	170664088	CCTCTCT	TCTCTCT	7607988	PASS	0	none	0.00103599999999999	0	132	0.00103599999999999
chr1-170664090-T-*	chr1	170664090	T	*	33	PASS	0	none	0.056219	12	84	0.056219
chr1-170664090-T-C	chr1	170664090	T	C	33	PASS	6.04e-6	nfe	3.6999999999999985e-5	0	84	3.6999999999999985e-5
chr1-170664111-TACCCCC-*	chr1	170664111	TACCCCC	*	7292	VQSRTrancheINDEL95.00to96.00	0	none	3.6999999999999985e-5	0	110	3.6999999999999985e-5
chr1-170664111-TACCCCC-AACCCCC	chr1	170664111	TACCCCC	AACCCCC	7292	VQSRTrancheINDEL95.00to96.00	0	none	0.00159399999999999	0	110	0.00159399999999999
chr1-170664111-TACCCCC-T	chr1	170664111	TACCCCC	T	7292	VQSRTrancheINDEL95.00to96.00	7.54e-4	nfe	6.330000000000003e-4	0	110	7.54e-4
chr1-170664111-TACCCCC-TCC	chr1	170664111	TACCCCC	TCC	7292	VQSRTrancheINDEL95.00to96.00	0	none	1.6699999999999994e-4	0	110	1.6699999999999994e-4
chr1-170664111-TACCCCC-TCCCC	chr1	170664111	TACCCCC	TCCCC	7292	VQSRTrancheINDEL95.00to96.00	0	none	0.00188999999999999	0	110	0.00188999999999999
chr1-170664111-TACCCCC-TCTCTCTCCCCCACCCCC	chr1	170664111	TACCCCC	TCTCTCTCCCCCACCCCC	7292	VQSRTrancheINDEL95.00to96.00	0	none	0	0	110	1e-6
chr1-170664111-TACCCCC-TCTCTCTCTCTCTCTCCCCCACCCCC	chr1	170664111	TACCCCC	TCTCTCTCTCTCTCTCCCCCACCCCC	7292	VQSRTrancheINDEL95.00to96.00	0	none	0	0	110	1e-6
chr1-170664111-TACCCCC-TCTCTCTCTCTCTCTCTCCCCCACCCCC	chr1	170664111	TACCCCC	TCTCTCTCTCTCTCTCTCCCCCACCCCC	7292	VQSRTrancheINDEL95.00to96.00	0	none	0	0	110	1e-6
chr1-170664118-C-G	chr1	170664118	C	G	55254	PASS	0.060078	afr	0.003546	1	100	0.060078
chr1-170667310-GCACACACACA-*	chr1	170667310	GCACACACACA	*	70906	PASS	0	none	2.500000000000001e-4	0	0	2.500000000000001e-4
chr1-170667310-GCACACACACA-ACACACACACA	chr1	170667310	GCACACACACA	ACACACACACA	70906	PASS	0	none	7.710000000000004e-4	0	0	7.710000000000004e-4
chr1-170667310-GCACACACACA-G	chr1	170667310	GCACACACACA	G	70906	PASS	0	none	9e-6	0	0	9e-6
chr1-170667310-GCACACACACA-GCACA	chr1	170667310	GCACACACACA	GCACA	70906	PASS	0	none	5.2999999999999994e-5	0	0	5.2999999999999994e-5
chr1-170667310-GCACACACACA-GCACACA	chr1	170667310	GCACACACACA	GCACACA	70906	PASS	0	none	0.002506	0	0	0.002506
chr1-170667310-GCACACACACA-GCACACACA	chr1	170667310	GCACACACACA	GCACACACA	70906	PASS	0	none	0.018869	0	0	0.018869
chr1-170667310-GCACACACACA-GCACACACACACA	chr1	170667310	GCACACACACA	GCACACACACACA	70906	PASS	0	none	0.00864599999999999	0	0	0.00864599999999999
chr1-170667310-GCACACACACA-GCACACACACACACA	chr1	170667310	GCACACACACA	GCACACACACACACA	70906	PASS	0	none	4.940000000000003e-4	0	0	4.940000000000003e-4
chr1-170667310-GCACACACACA-GCACACACACACACACA	chr1	170667310	GCACACACACA	GCACACACACACACACA	70906	PASS	0	none	4.260000000000005e-4	0	0	4.260000000000005e-4
chr1-170667310-GCACACACACA-GCACACACACACACACACA	chr1	170667310	GCACACACACA	GCACACACACACACACACA	70906	PASS	0	none	0.0031580000000000002	0	0	0.0031580000000000002
chr1-170667310-GCACACACACA-GCACACACACACACACACACA	chr1	170667310	GCACACACACA	GCACACACACACACACACACA	70906	PASS	0	none	0.002008	0	0	0.002008
chr1-170667310-GCACACACACA-GCACACACACACACACACACACA	chr1	170667310	GCACACACACA	GCACACACACACACACACACACA	70906	PASS	0	none	2.08e-4	0	0	2.08e-4
chr1-170667312-A-*	chr1	170667312	A	*	789	PASS	0	none	0.02234500000000002	0	0	0.02234500000000002
chr1-170667312-A-G	chr1	170667312	A	G	789	PASS	0.00189	nfe	3.3700000000000044e-4	0	0	0.00189
chr1-170667316-A-*	chr1	170667316	A	*	35	VQSRTrancheSNP99.90to99.95	0	none	1.47e-4	0	0	1.47e-4
chr1-170667316-A-G	chr1	170667316	A	G	35	VQSRTrancheSNP99.90to99.95	0	none	9e-6	0	0	9e-6
chr1-170730202-A-G	chr1	170730202	A	G	1753	PASS	0	none	9e-6	1	134	9e-6
chr1-170730236-C-A	chr1	170730236	C	A	463547	PASS	0	none	0	0	134	1e-6
chr1-170730236-C-T	chr1	170730236	C	T	463547	PASS	0.019119	nfe	0.01456499999999999	1	134	0.019119
chr1-170730533-T-C	chr1	170730533	T	C	687103	PASS	0.084795	mid	0.05786300000000001	9	128	0.084795
chr1-170736544-CTATATATATATATA-C	chr1	170736544	CTATATATATATATA	C	3518819.97	PASS	1.2558e-4	sas	1.27e-4	0	0	1.27e-4
chr1-170736544-CTATATATATATATA-CTA	chr1	170736544	CTATATATATATATA	CTA	3518819.97	PASS	0	none	0.01372699999999999	0	0	0.01372699999999999
chr1-170736544-CTATATATATATATA-CTATA	chr1	170736544	CTATATATATATATA	CTATA	3518819.97	PASS	0	none	0.147733	0	0	0.147733
chr1-170736544-CTATATATATATATA-CTATATA	chr1	170736544	CTATATATATATATA	CTATATA	3518819.97	PASS	0	none	0.04212400000000002	0	0	0.04212400000000002
chr1-170736544-CTATATATATATATA-CTATATATA	chr1	170736544	CTATATATATATATA	CTATATATA	3518819.97	PASS	0	none	0.2548469999999997	0	0	0.2548469999999997
chr1-170736544-CTATATATATATATA-CTATATATATA	chr1	170736544	CTATATATATATATA	CTATATATATA	3518819.97	PASS	0	none	0.01255099999999999	0	0	0.01255099999999999
chr1-170736544-CTATATATATATATA-CTATATATATATA	chr1	170736544	CTATATATATATATA	CTATATATATATA	3518819.97	PASS	0	none	0.003663	0	0	0.003663
chr1-170736544-CTATATATATATATA-CTATATATATATATATA	chr1	170736544	CTATATATATATATA	CTATATATATATATATA	3518819.97	PASS	0	none	7.240000000000005e-4	0	0	7.240000000000005e-4
chr1-170736544-CTATATATATATATA-CTATATATATATATATATA	chr1	170736544	CTATATATATATATA	CTATATATATATATATATA	3518819.97	PASS	0	none	1.6699999999999994e-4	0	0	1.6699999999999994e-4
chr1-170736544-CTATATATATATATA-CTATATATATATATATATATA	chr1	170736544	CTATATATATATATA	CTATATATATATATATATATA	3518819.97	PASS	0	none	9e-6	0	0	9e-6
chr1-170736544-CTATATATATATATA-CTATATATATATATATATATATATA	chr1	170736544	CTATATATATATATA	CTATATATATATATATATATATATA	3518819.97	PASS	0	none	9e-6	0	0	9e-6
chr1-170736758-GT-G	chr1	170736758	GT	G	151312.97	PASS	0	none	0	0	0	1e-6
chr1-170736758-GT-GTT	chr1	170736758	GT	GTT	151312.97	PASS	0	none	0.04627000000000002	0	0	0.04627000000000002
chr1-170947505-G-T	chr1	170947505	G	T	4110343	PASS	0.35481	sas	0.213125	30	134	0.35481
chr1-170947613-C-*	chr1	170947613	C	*	5137	PASS	0	none	0	0	134	1e-6
chr1-170947613-C-A	chr1	170947613	C	A	5137	PASS	8.1484e-4	nfe	2.2999999999999995e-4	1	134	8.1484e-4
chr1-170958423-ATTC-A	chr1	170958423	ATTC	A	254734	VQSRTrancheINDEL95.00to96.00	7.3676e-4	amr	3.6999999999999985e-5	0	126	7.3676e-4
chr1-170958423-ATTC-ATTCTTC	chr1	170958423	ATTC	ATTCTTC	254734	VQSRTrancheINDEL95.00to96.00	0	none	0.06387800000000002	12	126	0.06387800000000002
chr1-170958423-ATTC-GTTC	chr1	170958423	ATTC	GTTC	254734	VQSRTrancheINDEL95.00to96.00	0	none	0	0	126	1e-6
chr1-170958423-ATTC-TTTC	chr1	170958423	ATTC	TTTC	254734	VQSRTrancheINDEL95.00to96.00	0	none	9e-6	0	126	9e-6
chr1-170958429-CTTTTTT-*	chr1	170958429	CTTTTTT	*	1281239	ExcessHet	0	none	5.2999999999999994e-5	0	116	5.2999999999999994e-5
chr1-170958429-CTTTTTT-C	chr1	170958429	CTTTTTT	C	1281239	ExcessHet	3.41e-6	nfe	2.2000000000000003e-5	0	116	2.2000000000000003e-5
chr1-170958429-CTTTTTT-CT	chr1	170958429	CTTTTTT	CT	1281239	ExcessHet	0	none	4.950000000000003e-4	0	116	4.950000000000003e-4
chr1-170958429-CTTTTTT-CTT	chr1	170958429	CTTTTTT	CTT	1281239	ExcessHet	0	none	0.002164	0	116	0.002164
chr1-170958429-CTTTTTT-CTTCTTTTTTT	chr1	170958429	CTTTTTT	CTTCTTTTTTT	1281239	ExcessHet	0	none	0.00846499999999998	0	116	0.00846499999999998
chr1-170958429-CTTTTTT-CTTCTTTTTTTT	chr1	170958429	CTTTTTT	CTTCTTTTTTTT	1281239	ExcessHet	0	none	9.87999999999999e-4	0	116	9.87999999999999e-4
chr1-170958429-CTTTTTT-CTTCTTTTTTTTT	chr1	170958429	CTTTTTT	CTTCTTTTTTTTT	1281239	ExcessHet	0	none	5.2999999999999994e-5	0	116	5.2999999999999994e-5
chr1-170958429-CTTTTTT-CTTCTTTTTTTTTTT	chr1	170958429	CTTTTTT	CTTCTTTTTTTTTTT	1281239	ExcessHet	0	none	0	0	116	1e-6
chr1-170958429-CTTTTTT-CTTCTTTTTTTTTTTTTT	chr1	170958429	CTTTTTT	CTTCTTTTTTTTTTTTTT	1281239	ExcessHet	0	none	0	0	116	1e-6
chr1-170958429-CTTTTTT-CTTT	chr1	170958429	CTTTTTT	CTTT	1281239	ExcessHet	0	none	0.00934999999999998	0	116	0.00934999999999998
chr1-170958429-CTTTTTT-CTTTT	chr1	170958429	CTTTTTT	CTTTT	1281239	ExcessHet	0	none	0.05020500000000002	6	116	0.05020500000000002
chr1-170958429-CTTTTTT-CTTTTT	chr1	170958429	CTTTTTT	CTTTTT	1281239	ExcessHet	0	none	0.215312	36	116	0.215312
chr1-170958429-CTTTTTT-CTTTTTTT	chr1	170958429	CTTTTTT	CTTTTTTT	1281239	ExcessHet	0	none	0.08761800000000002	13	116	0.08761800000000002
chr1-170958429-CTTTTTT-CTTTTTTTT	chr1	170958429	CTTTTTT	CTTTTTTTT	1281239	ExcessHet	0	none	0.00916799999999998	0	116	0.00916799999999998
chr1-170958429-CTTTTTT-CTTTTTTTTT	chr1	170958429	CTTTTTT	CTTTTTTTTT	1281239	ExcessHet	0	none	6.570000000000002e-4	0	116	6.570000000000002e-4
chr1-170958429-CTTTTTT-CTTTTTTTTTT	chr1	170958429	CTTTTTT	CTTTTTTTTTT	1281239	ExcessHet	0	none	8.9e-5	0	116	8.9e-5
chr1-170958429-CTTTTTT-CTTTTTTTTTTT	chr1	170958429	CTTTTTT	CTTTTTTTTTTT	1281239	ExcessHet	0	none	0	0	116	1e-6
chr1-170958429-CTTTTTT-CTTTTTTTTTTTT	chr1	170958429	CTTTTTT	CTTTTTTTTTTTT	1281239	ExcessHet	0	none	0	0	116	1e-6
chr1-170958429-CTTTTTT-CTTTTTTTTTTTTTT	chr1	170958429	CTTTTTT	CTTTTTTTTTTTTTT	1281239	ExcessHet	0	none	0	0	116	1e-6
chr1-170958429-CTTTTTT-CTTTTTTTTTTTTTTTTTT	chr1	170958429	CTTTTTT	CTTTTTTTTTTTTTTTTTT	1281239	ExcessHet	0	none	0	0	116	1e-6
chr1-170958429-CTTTTTT-CTTTTTTTTTTTTTTTTTTTTTTTTTTTT	chr1	170958429	CTTTTTT	CTTTTTTTTTTTTTTTTTTTTTTTTTTTT	1281239	ExcessHet	0	none	0	0	116	1e-6
chr1-170958429-CTTTTTT-TTTTTTT	chr1	170958429	CTTTTTT	TTTTTTT	1281239	ExcessHet	0	none	1.47e-4	0	116	1.47e-4
chr1-170958430-T-*	chr1	170958430	T	*	102953.97	VQSRTrancheINDEL95.00to96.00	0	none	0.26813499999999973	42	104	0.26813499999999973
chr1-170958430-T-TTC	chr1	170958430	T	TTC	102953.97	VQSRTrancheINDEL95.00to96.00	0.20104	amr	0.042670000000000007	6	104	0.20104
chr1-170958431-T-*	chr1	170958431	T	*	687671	ExcessHet	0	none	0.05824200000000001	5	74	0.05824200000000001
chr1-170958431-T-C	chr1	170958431	T	C	687671	ExcessHet	4.27e-5	sas	9e-6	0	74	4.27e-5
chr1-170958431-T-TC	chr1	170958431	T	TC	687671	ExcessHet	0.44385	eas	0.138205	16	74	0.44385
chr1-170958432-T-*	chr1	170958432	T	*	99864	ExcessHet	0	none	0.01072199999999998	0	110	0.01072199999999998
chr1-170958432-T-C	chr1	170958432	T	C	99864	ExcessHet	0.15517	eas	0.05847100000000001	5	110	0.15517
chr1-170958432-T-TG	chr1	170958432	T	TG	99864	ExcessHet	0	none	0	0	110	1e-6
chr1-170958432-T-TTC	chr1	170958432	T	TTC	99864	ExcessHet	3.195e-5	nfe	0	0	110	3.195e-5
chr1-170958449-C-*	chr1	170958449	C	*	1196	VQSRTrancheSNP99.80to99.90	0	none	1.6699999999999994e-4	0	126	1.6699999999999994e-4
chr1-170958449-C-A	chr1	170958449	C	A	1196	VQSRTrancheSNP99.80to99.90	6.232e-4	nfe	9.400000000000004e-4	0	126	9.400000000000004e-4
chr1-170958449-C-T	chr1	170958449	C	T	1196	VQSRTrancheSNP99.80to99.90	5.17e-6	sas	3.6999999999999985e-5	0	126	3.6999999999999985e-5
chr1-170958474-A-G	chr1	170958474	A	G	1001514	PASS	0.10004	nfe	0.09120300000000002	16	134	0.10004
chr1-170958662-TGA-CGA	chr1	170958662	TGA	CGA	564604	PASS	0	none	0.0864	16	134	0.0864
chr1-170958662-TGA-T	chr1	170958662	TGA	T	564604	PASS	0	none	0	0	134	1e-6
chr1-170959324-G-A	chr1	170959324	G	A	564643	PASS	0.12592	mid	0.07569200000000001	10	116	0.12592
chr1-170959375-AAAAT-A	chr1	170959375	AAAAT	A	690420.97	PASS	0.0097215	afr	0.005879	0	130	0.0097215
chr1-170959375-AAAAT-AAAATAAAT	chr1	170959375	AAAAT	AAAATAAAT	690420.97	PASS	0	none	3.820000000000003e-4	0	130	3.820000000000003e-4
chr1-170959375-AAAAT-AAAATAAATAAAT	chr1	170959375	AAAAT	AAAATAAATAAAT	690420.97	PASS	0	none	0.07470300000000002	15	130	0.07470300000000002
chr1-170959375-AAAAT-AAAATAAATAAATAAAT	chr1	170959375	AAAAT	AAAATAAATAAATAAAT	690420.97	PASS	0	none	8.9e-5	0	130	8.9e-5
chr1-170959375-AAAAT-AAAATAAATAAATAAATAAAT	chr1	170959375	AAAAT	AAAATAAATAAATAAATAAAT	690420.97	PASS	0	none	4.730000000000004e-4	0	130	4.730000000000004e-4
chr1-170959375-AAAAT-AAAATAAATAAATAAATAAATAAAT	chr1	170959375	AAAAT	AAAATAAATAAATAAATAAATAAAT	690420.97	PASS	0	none	9e-6	0	130	9e-6
chr1-170959530-T-C	chr1	170959530	T	C	3157169	PASS	0.48556	eas	0.172722	21	134	0.48556
chr1-170961799-TA-T	chr1	170961799	TA	T	4901.97	PASS	0.0016314	nfe	4.500000000000005e-4	3	134	0.0016314
chr1-170962056-A-G	chr1	170962056	A	G	919184	PASS	0.10551	nfe	0.09101000000000002	16	132	0.10551
chr1-170962108-G-A	chr1	170962108	G	A	702361	PASS	0.10372	nfe	0.088564	16	130	0.10372
chr1-170965253-T-C	chr1	170965253	T	C	1459830	PASS	0.13068	mid	0.08063400000000003	11	134	0.13068
chr1-170965274-C-A	chr1	170965274	C	A	5305	PASS	9.288e-4	nfe	2.2999999999999995e-4	1	134	9.288e-4
chr1-170971871-C-T	chr1	170971871	C	T	1279	PASS	7.998e-5	sas	0	1	134	7.998e-5
chr1-170971892-A-C	chr1	170971892	A	C	268977	PASS	1.781e-5	amr	2.2000000000000003e-5	0	134	2.2000000000000003e-5
chr1-170971892-A-G	chr1	170971892	A	G	268977	PASS	0.12776	afr	0.01254399999999999	1	134	0.12776
chr1-170983511-C-A	chr1	170983511	C	A	102137	PASS	0.010067	nfe	0.005519	1	134	0.010067
chr1-170986529-C-T	chr1	170986529	C	T	345104	PASS	0.16145	afr	0.01595900000000002	1	134	0.16145
chr1-170989745-T-C	chr1	170989745	T	C	825432	PASS	0.1654	mid	0.11701400000000002	19	134	0.1654
chr1-170989771-A-G	chr1	170989771	A	G	12512	PASS	0.0044605	nfe	0.00122899999999999	1	134	0.0044605
chr1-170989888-C-T	chr1	170989888	C	T	3379053	PASS	0.36839	afr	0.232383	29	134	0.36839
chr1-170989947-C-T	chr1	170989947	C	T	4186623	PASS	0.42323	afr	0.239478	29	134	0.42323
chr1-170992187-C-T	chr1	170992187	C	T	38318	PASS	0.0027355	nfe	0.00176799999999999	1	134	0.0027355
chr1-170992219-G-A	chr1	170992219	G	A	117211	PASS	0.010004	nfe	0.005288	2	134	0.010004
chr1-170995371-T-*	chr1	170995371	T	*	31106	PASS	0	none	0	0	134	1e-6
chr1-170995371-T-C	chr1	170995371	T	C	31106	PASS	0.029241	afr	0.00122899999999999	1	134	0.029241
chr1-170996455-T-G	chr1	170996455	T	G	48670	PASS	0.0046714	nfe	0.003195	1	134	0.0046714
chr1-170996540-T-C	chr1	170996540	T	C	3659412	PASS	0.20944	afr	0.14073600000000003	15	134	0.20944
chr1-170998485-G-T	chr1	170998485	G	T	21785	PASS	0.028037	afr	0.00113199999999999	1	134	0.028037
chr1-170998683-A-C	chr1	170998683	A	C	590804	PASS	0.20939	afr	0.118958	8	70	0.20939
chr1-171016078-G-A	chr1	171016078	G	A	10613	PASS	0.012409	sas	0.00101199999999999	1	134	0.012409
chr1-171016267-C-T	chr1	171016267	C	T	475553	PASS	0.15997	afr	0.02555100000000001	1	134	0.15997
chr1-171016330-G-T	chr1	171016330	G	T	71043	PASS	0.0069331	mid	0.00539	1	134	0.0069331
chr1-171016377-T-C	chr1	171016377	T	C	17900	PASS	0.028253	afr	0.00113199999999999	1	134	0.028253
chr1-171016428-C-T	chr1	171016428	C	T	1349561	PASS	0.48506	afr	0.158152	15	134	0.48506
chr1-171016473-T-A	chr1	171016473	T	A	44318	PASS	0.011597	nfe	0.00539	1	134	0.011597
chr1-171024299-ATG-A	chr1	171024299	ATG	A	2345128.97	PASS	5.835e-5	amr	3.6999999999999985e-5	0	128	5.835e-5
chr1-171024299-ATG-ACAGTG	chr1	171024299	ATG	ACAGTG	2345128.97	PASS	0	none	6.800000000000003e-4	0	128	6.800000000000003e-4
chr1-171024299-ATG-ACGGTG	chr1	171024299	ATG	ACGGTG	2345128.97	PASS	0	none	0.111191	14	128	0.111191
chr1-171024300-TGG-*	chr1	171024300	TGG	*	15782	VQSRTrancheINDEL95.00to96.00	0	none	3.6999999999999985e-5	0	132	3.6999999999999985e-5
chr1-171024300-TGG-CGG	chr1	171024300	TGG	CGG	15782	VQSRTrancheINDEL95.00to96.00	0	none	0.00189099999999999	0	132	0.00189099999999999
chr1-171024300-TGG-GGG	chr1	171024300	TGG	GGG	15782	VQSRTrancheINDEL95.00to96.00	0	none	0	0	132	1e-6
chr1-171024300-TGG-T	chr1	171024300	TGG	T	15782	VQSRTrancheINDEL95.00to96.00	0.0068414	afr	0.00137499999999999	1	132	0.0068414
chr1-171024300-TGG-TGGGG	chr1	171024300	TGG	TGGGG	15782	VQSRTrancheINDEL95.00to96.00	0	none	4.500000000000005e-4	0	132	4.500000000000005e-4
chr1-171024301-GGGGTGTGTGTGTGTGT-*	chr1	171024301	GGGGTGTGTGTGTGTGT	*	2434227.97	PASS	0	none	0.00122899999999999	1	134	0.00122899999999999
chr1-171024301-GGGGTGTGTGTGTGTGT-G	chr1	171024301	GGGGTGTGTGTGTGTGT	G	2434227.97	PASS	1.8896e-4	afr	5.2999999999999994e-5	0	134	1.8896e-4
chr1-171024301-GGGGTGTGTGTGTGTGT-GGT	chr1	171024301	GGGGTGTGTGTGTGTGT	GGT	2434227.97	PASS	0	none	0.01288499999999999	0	134	0.01288499999999999
chr1-171024301-GGGGTGTGTGTGTGTGT-GGTGTGTGTGTGT	chr1	171024301	GGGGTGTGTGTGTGTGT	GGTGTGTGTGTGT	2434227.97	PASS	0	none	7.040000000000005e-4	0	134	7.040000000000005e-4
chr1-171024301-GGGGTGTGTGTGTGTGT-GTGGGTGTGTGTGTGTGT	chr1	171024301	GGGGTGTGTGTGTGTGT	GTGGGTGTGTGTGTGTGT	2434227.97	PASS	0	none	0.002515	0	134	0.002515
chr1-171024301-GGGGTGTGTGTGTGTGT-GTGTGGGTGTGTGTGTGTGT	chr1	171024301	GGGGTGTGTGTGTGTGT	GTGTGGGTGTGTGTGTGTGT	2434227.97	PASS	0	none	0.030248	3	134	0.030248
chr1-171024301-GGGGTGTGTGTGTGTGT-GTGTGTGGGTGTGTGTGTGTGT	chr1	171024301	GGGGTGTGTGTGTGTGT	GTGTGTGGGTGTGTGTGTGTGT	2434227.97	PASS	0	none	0.01582800000000001	1	134	0.01582800000000001
chr1-171024301-GGGGTGTGTGTGTGTGT-GTGTGTGTGGGTGTGTGTGTGTGT	chr1	171024301	GGGGTGTGTGTGTGTGT	GTGTGTGTGGGTGTGTGTGTGTGT	2434227.97	PASS	0	none	0.05522600000000001	7	134	0.05522600000000001
chr1-171024301-GGGGTGTGTGTGTGTGT-GTGTGTGTGTGGGTGTGTGTGTGTGT	chr1	171024301	GGGGTGTGTGTGTGTGT	GTGTGTGTGTGGGTGTGTGTGTGTGT	2434227.97	PASS	0	none	0.005288	3	134	0.005288
chr1-171024301-GGGGTGTGTGTGTGTGT-GTGTGTGTGTGTGGGTGTGTGTGTGTGT	chr1	171024301	GGGGTGTGTGTGTGTGT	GTGTGTGTGTGTGGGTGTGTGTGTGTGT	2434227.97	PASS	0	none	1.88e-4	0	134	1.88e-4
chr1-171024301-GGGGTGTGTGTGTGTGT-GTGTGTGTGTGTGTGGGTGTGTGTGTGTGT	chr1	171024301	GGGGTGTGTGTGTGTGT	GTGTGTGTGTGTGTGGGTGTGTGTGTGTGT	2434227.97	PASS	0	none	9e-6	0	134	9e-6
chr1-171024301-GGGGTGTGTGTGTGTGT-GTGTGTGTGTGTGTGTGGGTGTGTGTGTGTGT	chr1	171024301	GGGGTGTGTGTGTGTGT	GTGTGTGTGTGTGTGTGGGTGTGTGTGTGTGT	2434227.97	PASS	0	none	7.099999999999998e-5	0	134	7.099999999999998e-5
chr1-171024302-G-*	chr1	171024302	G	*	889763	PASS	0	none	0.01551799999999999	1	134	0.01551799999999999
chr1-171024302-G-C	chr1	171024302	G	C	889763	PASS	4.712e-5	amr	5.2999999999999994e-5	0	134	5.2999999999999994e-5
chr1-171024302-G-GT	chr1	171024302	G	GT	889763	PASS	0.32866	afr	0.04317400000000001	1	134	0.32866
chr1-171024303-GGTGTGTGTGT-*	chr1	171024303	GGTGTGTGTGT	*	10784825	ExcessHet	0	none	0.01323199999999998	0	124	0.01323199999999998
chr1-171024303-GGTGTGTGTGT-G	chr1	171024303	GGTGTGTGTGT	G	10784825	ExcessHet	1.03e-6	nfe	0	0	124	1.03e-6
chr1-171024303-GGTGTGTGTGT-GGAGTGTGTGTGT	chr1	171024303	GGTGTGTGTGT	GGAGTGTGTGTGT	10784825	ExcessHet	0	none	0	0	124	1e-6
chr1-171024303-GGTGTGTGTGT-GGGGTGTGTGTGTGT	chr1	171024303	GGTGTGTGTGT	GGGGTGTGTGTGTGT	10784825	ExcessHet	0	none	2.2000000000000003e-5	0	124	2.2000000000000003e-5
chr1-171024303-GGTGTGTGTGT-GGT	chr1	171024303	GGTGTGTGTGT	GGT	10784825	ExcessHet	0	none	4.500000000000005e-4	0	124	4.500000000000005e-4
chr1-171024303-GGTGTGTGTGT-GGTGT	chr1	171024303	GGTGTGTGTGT	GGTGT	10784825	ExcessHet	0	none	9e-6	0	124	9e-6
chr1-171024303-GGTGTGTGTGT-GGTGTGT	chr1	171024303	GGTGTGTGTGT	GGTGTGT	10784825	ExcessHet	0	none	6.570000000000002e-4	0	124	6.570000000000002e-4
chr1-171024303-GGTGTGTGTGT-GGTGTGTGT	chr1	171024303	GGTGTGTGTGT	GGTGTGTGT	10784825	ExcessHet	0	none	0.01789000000000002	4	124	0.01789000000000002
chr1-171024303-GGTGTGTGTGT-GGTGTGTGTGTGT	chr1	171024303	GGTGTGTGTGT	GGTGTGTGTGTGT	10784825	ExcessHet	0	none	0.4461049999999999	56	124	0.4461049999999999
chr1-171024303-GGTGTGTGTGT-GGTGTGTGTGTGTGT	chr1	171024303	GGTGTGTGTGT	GGTGTGTGTGTGTGT	10784825	ExcessHet	0	none	0.024687	3	124	0.024687
chr1-171024303-GGTGTGTGTGT-GGTGTGTGTGTGTGTGT	chr1	171024303	GGTGTGTGTGT	GGTGTGTGTGTGTGTGT	10784825	ExcessHet	0	none	0.00147299999999999	0	124	0.00147299999999999
chr1-171024303-GGTGTGTGTGT-GGTGTGTGTGTGTGTGTGT	chr1	171024303	GGTGTGTGTGT	GGTGTGTGTGTGTGTGTGT	10784825	ExcessHet	0	none	0.002541	0	124	0.002541
chr1-171024303-GGTGTGTGTGT-GGTGTGTGTGTGTGTGTGTGT	chr1	171024303	GGTGTGTGTGT	GGTGTGTGTGTGTGTGTGTGT	10784825	ExcessHet	0	none	5.2999999999999994e-5	0	124	5.2999999999999994e-5
chr1-171024303-GGTGTGTGTGT-GGTGTGTGTGTGTGTGTGTGTGT	chr1	171024303	GGTGTGTGTGT	GGTGTGTGTGTGTGTGTGTGTGT	10784825	ExcessHet	0	none	0	0	124	1e-6
chr1-171024303-GGTGTGTGTGT-GGTGTGTGTGTGTGTGTGTGTGTGT	chr1	171024303	GGTGTGTGTGT	GGTGTGTGTGTGTGTGTGTGTGTGT	10784825	ExcessHet	0	none	9e-6	0	124	9e-6
chr1-171024303-GGTGTGTGTGT-GGTGTGTGTGTGTGTGTGTGTGTGTGT	chr1	171024303	GGTGTGTGTGT	GGTGTGTGTGTGTGTGTGTGTGTGTGT	10784825	ExcessHet	0	none	9e-6	0	124	9e-6
chr1-171024303-GGTGTGTGTGT-GTGTGTGTGTGT	chr1	171024303	GGTGTGTGTGT	GTGTGTGTGTGT	10784825	ExcessHet	0	none	0.00127799999999999	0	124	0.00127799999999999
chr1-171024303-GGTGTGTGTGT-GTGTGTGTGTGTGT	chr1	171024303	GGTGTGTGTGT	GTGTGTGTGTGTGT	10784825	ExcessHet	0	none	4.730000000000004e-4	0	124	4.730000000000004e-4
chr1-171024303-GGTGTGTGTGT-GTGTGTGTGTGTGTGT	chr1	171024303	GGTGTGTGTGT	GTGTGTGTGTGTGTGT	10784825	ExcessHet	0	none	0.007771	0	124	0.007771
chr1-171024303-GGTGTGTGTGT-GTGTGTGTGTGTGTGTGT	chr1	171024303	GGTGTGTGTGT	GTGTGTGTGTGTGTGTGT	10784825	ExcessHet	0	none	0.01725700000000001	0	124	0.01725700000000001
chr1-171024303-GGTGTGTGTGT-GTGTGTGTGTGTGTGTGTGT	chr1	171024303	GGTGTGTGTGT	GTGTGTGTGTGTGTGTGTGT	10784825	ExcessHet	0	none	0.00904599999999999	0	124	0.00904599999999999
chr1-171024303-GGTGTGTGTGT-GTGTGTGTGTGTGTGTGTGTGT	chr1	171024303	GGTGTGTGTGT	GTGTGTGTGTGTGTGTGTGTGT	10784825	ExcessHet	0	none	0.003653	1	124	0.003653
chr1-171024303-GGTGTGTGTGT-GTGTGTGTGTGTGTGTGTGTGTGT	chr1	171024303	GGTGTGTGTGT	GTGTGTGTGTGTGTGTGTGTGTGT	10784825	ExcessHet	0	none	1.0799999999999996e-4	0	124	1.0799999999999996e-4
chr1-171024303-GGTGTGTGTGT-GTGTGTGTGTGTGTGTGTGTGTGTGT	chr1	171024303	GGTGTGTGTGT	GTGTGTGTGTGTGTGTGTGTGTGTGT	10784825	ExcessHet	0	none	0	0	124	1e-6
chr1-171024303-GGTGTGTGTGT-TGTGTGTGTGT	chr1	171024303	GGTGTGTGTGT	TGTGTGTGTGT	10784825	ExcessHet	0	none	0.115829	15	124	0.115829
chr1-171024305-T-*	chr1	171024305	T	*	866	PASS	0	none	0.022838	4	90	0.022838
chr1-171024305-T-G	chr1	171024305	T	G	866	PASS	6.247e-5	nfe	1.0999999999999998e-4	0	90	1.0999999999999998e-4
chr1-171024305-T-TGG	chr1	171024305	T	TGG	866	PASS	0	none	9e-6	0	90	9e-6
chr1-171024425-C-G	chr1	171024425	C	G	842199	PASS	0.057845	mid	0.03266600000000001	6	134	0.057845
chr1-171024425-C-T	chr1	171024425	C	T	842199	PASS	6.234e-5	afr	9e-6	0	134	6.234e-5
chr1-171024621-T-C	chr1	171024621	T	C	1003	PASS	5.265e-5	nfe	0	1	134	5.265e-5
chr1-171025187-A-G	chr1	171025187	A	G	103026	PASS	0.17192	amr	0.00919799999999998	1	134	0.17192
chr1-171062093-TG-CG	chr1	171062093	TG	CG	26905	VQSRTrancheINDEL95.00to96.00	0	none	0.00125299999999999	1	134	0.00125299999999999
chr1-171062093-TG-T	chr1	171062093	TG	T	26905	VQSRTrancheINDEL95.00to96.00	4.6416e-4	sas	0	0	134	4.6416e-4
chr1-171064402-C-T	chr1	171064402	C	T	1422566	PASS	0.15202	mid	0.111881	13	134	0.15202
chr1-171083547-C-T	chr1	171083547	C	T	159314	PASS	0.020891	nfe	0.017469	1	96	0.020891
chr1-171084012-A-C	chr1	171084012	A	C	1427119	PASS	0.18136	nfe	0.07903700000000001	1	2	0.18136
chr1-171084141-G-C	chr1	171084141	G	C	218490	PASS	0.029392	mid	0.01600600000000001	0	0	0.029392
chr1-171085165-G-T	chr1	171085165	G	T	6849	PASS	0.022779	sas	0.003496	2	100	0.022779
chr1-171085185-G-*	chr1	171085185	G	*	3331	PASS	0	none	9e-6	0	98	9e-6
chr1-171085185-G-C	chr1	171085185	G	C	3331	PASS	0.025313	nfe	9.630000000000004e-4	2	98	0.025313
chr1-171092607-T-A	chr1	171092607	T	A	5682	PASS	7.1456e-4	amr	7.099999999999998e-5	1	134	7.1456e-4
chr1-171092848-C-T	chr1	171092848	C	T	2076389	PASS	0.2516	amr	0.05413	6	134	0.2516
chr1-171092849-A-G	chr1	171092849	A	G	15065017	PASS	0.5691	amr	0.447425	65	134	0.5691
chr1-171100016-A-C	chr1	171100016	A	C	37779	PASS	0.35589	nfe	0.02781000000000002	0	0	0.35589
chr1-171103657-G-A	chr1	171103657	G	A	1029778	PASS	0.24338	amr	0.05316800000000001	6	134	0.24338
chr1-171103721-G-T	chr1	171103721	G	T	3324403	PASS	0.19713	nfe	0.124946	23	134	0.19713
chr1-171103877-C-T	chr1	171103877	C	T	539	PASS	1.4138e-4	mid	0	1	134	1.4138e-4
chr1-171104111-G-A	chr1	171104111	G	A	1830608	PASS	0.18942	nfe	0.124408	23	134	0.18942
chr1-171107599-T-C	chr1	171107599	T	C	1758248	PASS	0.26747	amr	0.080286	8	134	0.26747
chr1-171107794-C-T	chr1	171107794	C	T	3834056	PASS	0.27025	amr	0.08042000000000002	8	134	0.27025
chr1-171107811-C-T	chr1	171107811	C	T	56797	PASS	0.0030459	nfe	9.160000000000004e-4	1	134	0.0030459
chr1-171107825-G-A	chr1	171107825	G	A	17020832	PASS	0.45719	afr	0.37223999999999946	57	134	0.45719
chr1-171107897-GTCT-G	chr1	171107897	GTCT	G	4895126.97	PASS	0.26994	amr	0.080313	8	134	0.26994
chr1-171107933-A-*	chr1	171107933	A	*	171761	PASS	0	none	9e-6	0	134	9e-6
chr1-171107933-A-C	chr1	171107933	A	C	171761	PASS	0.0094889	sas	0.003524	1	134	0.0094889
chr1-171108024-G-A	chr1	171108024	G	A	4907953	PASS	0.19596	nfe	0.124919	23	134	0.19596
chr1-171108057-G-A	chr1	171108057	G	A	22153515	PASS	0.70422	afr	0.4760939999999994	65	134	0.70422
chr1-171108133-G-T	chr1	171108133	G	T	813997	PASS	0.017816	nfe	0.015775	1	134	0.017816
chr1-171108231-C-G	chr1	171108231	C	G	7516329	PASS	0.28414	sas	0.229119	33	134	0.28414
chr1-171108361-TC-T	chr1	171108361	TC	T	2145748.97	PASS	0.18039	eas	0.12465	23	134	0.18039
chr1-171108362-C-*	chr1	171108362	C	*	1324	PASS	0	none	0.12465	23	134	0.12465
chr1-171108362-C-T	chr1	171108362	C	T	1324	PASS	9.5931e-4	sas	3.6999999999999985e-5	0	134	9.5931e-4
chr1-171110939-G-A	chr1	171110939	G	A	4047859	PASS	0.18136	eas	0.076667	8	134	0.18136
chr1-171113897-GA-G	chr1	171113897	GA	G	38614.97	ExcessHet	0.001126	nfe	0.007247	0	124	0.007247
chr1-171113897-GA-GAA	chr1	171113897	GA	GAA	38614.97	ExcessHet	0	none	0.02840800000000001	1	124	0.02840800000000001
chr1-171113897-GA-GAAA	chr1	171113897	GA	GAAA	38614.97	ExcessHet	0	none	7.099999999999998e-5	0	124	7.099999999999998e-5
chr1-171114034-C-T	chr1	171114034	C	T	6224999	PASS	0.43928	afr	0.237455	32	134	0.43928
chr1-171114102-A-G	chr1	171114102	A	G	3858495	PASS	0.19697	nfe	0.123386	23	134	0.19697
chr1-171114397-T-C	chr1	171114397	T	C	4590284	PASS	0.36696	afr	0.159579	24	134	0.36696
chr1-171116174-A-AT	chr1	171116174	A	AT	5109539.97	PASS	0.43911	afr	0.237886	32	134	0.43911
chr1-171116413-C-T	chr1	171116413	C	T	2407	PASS	4.442e-4	nfe	1.47e-4	1	134	4.442e-4
chr1-171185164-A-C	chr1	171185164	A	C	86789	PASS	0.12605	nfe	0.03880500000000002	0	0	0.12605
chr1-171185497-G-T	chr1	171185497	G	T	199	PASS	3.647e-5	nfe	2.9400000000000004e-4	0	108	2.9400000000000004e-4
chr1-171185504-AG-A	chr1	171185504	AG	A	554718.97	PASS	0.11615	sas	0.07435	10	128	0.11615
chr1-171185510-G-T	chr1	171185510	G	T	150	PASS	2.582e-5	nfe	1.6699999999999994e-4	0	122	1.6699999999999994e-4
chr1-171185820-A-G	chr1	171185820	A	G	1977616	PASS	0.12641	mid	0.088412	11	134	0.12641
chr1-171185893-G-A	chr1	171185893	G	A	325486	PASS	0.023329	nfe	0.02263800000000002	1	134	0.023329
chr1-171185964-C-T	chr1	171185964	C	T	5127535	PASS	0.85591	afr	0.49887099999999945	50	134	0.85591
chr1-171186493-A-G	chr1	171186493	A	G	85713	PASS	0.39167	nfe	0.05425300000000002	0	0	0.39167
chr1-171193299-C-T	chr1	171193299	C	T	957935	PASS	0.2577	afr	0.06490900000000001	7	134	0.2577
chr1-171193412-T-TGAC	chr1	171193412	T	TGAC	2134632.97	PASS	0.26163	afr	0.06563100000000001	7	134	0.26163
chr1-171193444-T-C	chr1	171193444	T	C	1604389	PASS	0.26213	afr	0.06568500000000001	7	134	0.26213
chr1-171193596-T-A	chr1	171193596	T	A	829077	PASS	0.24339	afr	0.06477500000000001	7	134	0.24339
chr1-171193655-C-T	chr1	171193655	C	T	252508	PASS	0.022604	nfe	0.020971	1	132	0.022604
chr1-171193662-A-G	chr1	171193662	A	G	14369	PASS	0.0027203	mid	0.00101199999999999	1	132	0.0027203
chr1-171196506-C-A	chr1	171196506	C	A	3206	PASS	0	none	0	0	134	1e-6
chr1-171196506-C-T	chr1	171196506	C	T	3206	PASS	6.8836e-4	nfe	2.2999999999999995e-4	1	134	6.8836e-4
chr1-171196522-A-G	chr1	171196522	A	G	964538	PASS	0.17142	afr	0.09729600000000002	12	134	0.17142
chr1-171196663-TG-T	chr1	171196663	TG	T	2020374.97	PASS	0.26391	afr	0.06568500000000001	7	134	0.26391
chr1-171199163-G-C	chr1	171199163	G	C	2649562	PASS	0.6314	afr	0.4252049999999997	47	130	0.6314
chr1-171199163-G-T	chr1	171199163	G	T	2649562	PASS	4.408e-5	afr	3.160000000000005e-4	0	130	3.160000000000005e-4
chr1-171199240-CA-C	chr1	171199240	CA	C	830035.97	PASS	0.15805	afr	0.09337700000000004	12	134	0.15805
chr1-171199382-G-A	chr1	171199382	G	A	86693	PASS	0.0076509	nfe	0.004954	1	134	0.0076509
chr1-171199382-G-T	chr1	171199382	G	T	86693	PASS	0	none	0	0	134	1e-6
chr1-171199406-T-C	chr1	171199406	T	C	1771259	PASS	0.17032	afr	0.10041100000000004	12	134	0.17032
chr1-171199445-C-T	chr1	171199445	C	T	9896242	PASS	0.52418	eas	0.37205099999999947	38	134	0.52418
chr1-171199446-A-G	chr1	171199446	A	G	12310333	PASS	0.68273	afr	0.4746609999999994	50	134	0.68273
chr1-171199542-T-TA	chr1	171199542	T	TA	169358.97	PASS	0.017793	nfe	0.01438099999999999	3	134	0.017793
chr1-171199554-C-T	chr1	171199554	C	T	1366075	PASS	0.15153	mid	0.14267300000000002	23	134	0.15153
chr1-171199665-A-C	chr1	171199665	A	C	2888234	PASS	0.63016	afr	0.4295239999999998	50	134	0.63016
chr1-171205173-T-A	chr1	171205173	T	A	1255230	PASS	0.24362	eas	0.107421	5	134	0.24362
chr1-171205208-A-C	chr1	171205208	A	C	532	PASS	0	none	0	1	134	1e-6
chr1-171205323-G-A	chr1	171205323	G	A	12923	PASS	7.8318e-4	nfe	2.2999999999999995e-4	1	134	7.8318e-4
chr1-171205323-G-C	chr1	171205323	G	C	12923	PASS	3.1e-6	nfe	0	0	134	3.1e-6
chr1-171205342-C-A	chr1	171205342	C	A	49454	PASS	1.94e-6	nfe	0	0	134	1.94e-6
chr1-171205342-C-CA	chr1	171205342	C	CA	49454	PASS	0.0017421	mid	0.00103599999999999	1	134	0.0017421
chr1-171205392-A-G	chr1	171205392	A	G	4171543	PASS	0.24631	eas	0.10900600000000002	5	134	0.24631
chr1-171207738-G-A	chr1	171207738	G	A	43735	PASS	0.0046178	nfe	0.002115	1	134	0.0046178
chr1-171207773-T-A	chr1	171207773	T	A	1243280	PASS	0	none	9e-6	0	134	9e-6
chr1-171207773-T-G	chr1	171207773	T	G	1243280	PASS	0.28999	afr	0.06871000000000001	7	134	0.28999
chr1-171207857-C-T	chr1	171207857	C	T	1698	PASS	8.874e-5	nfe	3.6999999999999985e-5	1	134	8.874e-5
chr1-171208709-CATTCCTTT-C	chr1	171208709	CATTCCTTT	C	663.97	VQSRTrancheINDEL95.00to96.00	0	none	0	1	134	1e-6
chr1-171208712-T-*	chr1	171208712	T	*	409	PASS	0	none	0	1	134	1e-6
chr1-171208712-T-A	chr1	171208712	T	A	409	PASS	3.9e-7	nfe	0	0	134	1e-6
chr1-171208864-A-C	chr1	171208864	A	C	648	PASS	0	none	0	1	134	1e-6
chr1-171208935-AC-A	chr1	171208935	AC	A	5029.97	PASS	1.83e-5	nfe	7.099999999999998e-5	1	134	7.099999999999998e-5
chr1-171208951-C-T	chr1	171208951	C	T	30660096	PASS	0.99783	nfe	0.9697	134	134	0.99783
chr1-171209013-A-G	chr1	171209013	A	G	3560683	PASS	0.29372	amr	0.14703300000000002	20	134	0.29372
chr1-171209118-CT-C	chr1	171209118	CT	C	1714498.97	PASS	1.095e-5	nfe	5.2999999999999994e-5	0	134	5.2999999999999994e-5
chr1-171209118-CT-CTT	chr1	171209118	CT	CTT	1714498.97	PASS	0	none	0.106669	5	134	0.106669
chr1-171209118-CT-CTTT	chr1	171209118	CT	CTTT	1714498.97	PASS	0	none	9e-6	0	134	9e-6
chr1-171209196-GAA-*	chr1	171209196	GAA	*	379599	ExcessHet	0	none	3.6999999999999985e-5	0	92	3.6999999999999985e-5
chr1-171209196-GAA-AAA	chr1	171209196	GAA	AAA	379599	ExcessHet	0	none	0.014811	0	92	0.014811
chr1-171209196-GAA-CAA	chr1	171209196	GAA	CAA	379599	ExcessHet	0	none	2.2000000000000003e-5	0	92	2.2000000000000003e-5
chr1-171209196-GAA-G	chr1	171209196	GAA	G	379599	ExcessHet	2.81e-6	nfe	2.5100000000000014e-4	0	92	2.5100000000000014e-4
chr1-171209196-GAA-GA	chr1	171209196	GAA	GA	379599	ExcessHet	0	none	0.045133	3	92	0.045133
chr1-171209196-GAA-GAAA	chr1	171209196	GAA	GAAA	379599	ExcessHet	0	none	0.106252	30	92	0.106252
chr1-171209196-GAA-GAAAA	chr1	171209196	GAA	GAAAA	379599	ExcessHet	0	none	6.330000000000003e-4	0	92	6.330000000000003e-4
chr1-171209351-C-T	chr1	171209351	C	T	432247	PASS	0.24955	eas	0.06729100000000002	5	134	0.24955
chr1-171209486-TG-T	chr1	171209486	TG	T	9706.97	PASS	0.10532	amr	0.002334	0	44	0.10532
chr1-171257737-TTC-T	chr1	171257737	TTC	T	419783.97	PASS	0.035988	nfe	0.03044400000000002	0	18	0.035988
chr1-171257739-C-*	chr1	171257739	C	*	169	PASS	0	none	0.03044400000000002	0	18	0.03044400000000002
chr1-171257739-C-T	chr1	171257739	C	T	169	PASS	0	none	0	0	18	1e-6
chr1-171258077-T-C	chr1	171258077	T	C	11073799	PASS	0.70689	afr	0.3152569999999998	38	134	0.70689
chr1-171258348-A-G	chr1	171258348	A	G	2533812	PASS	0.49543	afr	0.16965100000000002	23	134	0.49543
chr1-171270554-CTT-C	chr1	171270554	CTT	C	32822.97	VQSRTrancheINDEL99.50to99.90	6.9682e-4	nfe	6.780000000000002e-4	0	0	6.9682e-4
chr1-171270554-CTT-CT	chr1	171270554	CTT	CT	32822.97	VQSRTrancheINDEL99.50to99.90	0	none	0.01524599999999999	0	0	0.01524599999999999
chr1-171270554-CTT-CTTT	chr1	171270554	CTT	CTTT	32822.97	VQSRTrancheINDEL99.50to99.90	0	none	0.004706	0	0	0.004706
chr1-171270554-CTT-CTTTT	chr1	171270554	CTT	CTTTT	32822.97	VQSRTrancheINDEL99.50to99.90	0	none	8.9e-5	0	0	8.9e-5
chr1-171270843-A-G	chr1	171270843	A	G	1411942	PASS	0.19197	amr	0.12125500000000002	14	132	0.19197
chr1-171271048-C-A	chr1	171271048	C	A	639	PASS	8.4148e-4	afr	9e-6	1	134	8.4148e-4
chr1-171275620-A-C	chr1	171275620	A	C	1126277	PASS	0.28658	amr	0.12575200000000003	15	134	0.28658
chr1-171280905-C-T	chr1	171280905	C	T	6759270	PASS	0.45817	afr	0.15976700000000002	24	134	0.45817
chr1-171282370-G-T	chr1	171282370	G	T	3558053	PASS	0.58574	afr	0.17603600000000005	24	134	0.58574
chr1-171282461-T-C	chr1	171282461	T	C	117465	PASS	0.015672	nfe	0.00870399999999999	1	134	0.015672
chr1-171282524-A-G	chr1	171282524	A	G	1980825	PASS	0.56208	afr	0.15597100000000003	24	134	0.56208
chr1-171282541-TA-T	chr1	171282541	TA	T	1751171.97	PASS	0.54957	afr	0.15446300000000002	24	134	0.54957
chr1-171282542-AT-*	chr1	171282542	AT	*	9101	PASS	0	none	0.15446300000000002	24	134	0.15446300000000002
chr1-171282542-AT-A	chr1	171282542	AT	A	9101	PASS	0.0083765	afr	2.09e-4	0	134	0.0083765
chr1-171282542-AT-ATT	chr1	171282542	AT	ATT	9101	PASS	0	none	5.2999999999999994e-5	0	134	5.2999999999999994e-5
chr1-171282542-AT-TT	chr1	171282542	AT	TT	9101	PASS	0	none	4.500000000000005e-4	0	134	4.500000000000005e-4
chr1-171282737-T-C	chr1	171282737	T	C	682744	PASS	0.53426	afr	0.142294	7	22	0.53426
chr1-171282819-T-G	chr1	171282819	T	G	906593	PASS	0.5354	afr	0.15418600000000002	11	68	0.5354
chr1-171282874-A-C	chr1	171282874	A	C	504146	PASS	0.25489	eas	0.08508500000000001	12	122	0.25489
chr1-171282963-C-T	chr1	171282963	C	T	1264481	PASS	0.54923	afr	0.16703	23	132	0.54923
chr1-171283148-A-G	chr1	171283148	A	G	3378404	PASS	0.52938	afr	0.172453	24	134	0.52938
chr1-171283265-TAAAAAAAAAAAAAAAAAAAA-*	chr1	171283265	TAAAAAAAAAAAAAAAAAAAA	*	408507	VQSRTrancheINDEL95.00to96.00	0	none	2.2000000000000003e-5	0	20	2.2000000000000003e-5
chr1-171283265-TAAAAAAAAAAAAAAAAAAAA-AAAAAAAAAAAAAAAAAAAAA	chr1	171283265	TAAAAAAAAAAAAAAAAAAAA	AAAAAAAAAAAAAAAAAAAAA	408507	VQSRTrancheINDEL95.00to96.00	0	none	3.810000000000003e-4	0	20	3.810000000000003e-4
chr1-171283265-TAAAAAAAAAAAAAAAAAAAA-CAAAAAAAAAAAAAAAAAAAA	chr1	171283265	TAAAAAAAAAAAAAAAAAAAA	CAAAAAAAAAAAAAAAAAAAA	408507	VQSRTrancheINDEL95.00to96.00	0	none	2.2000000000000003e-5	0	20	2.2000000000000003e-5
chr1-171283265-TAAAAAAAAAAAAAAAAAAAA-GAAAAAAAAAAAAAAAAAAAA	chr1	171283265	TAAAAAAAAAAAAAAAAAAAA	GAAAAAAAAAAAAAAAAAAAA	408507	VQSRTrancheINDEL95.00to96.00	0	none	0	0	20	1e-6
chr1-171283265-TAAAAAAAAAAAAAAAAAAAA-T	chr1	171283265	TAAAAAAAAAAAAAAAAAAAA	T	408507	VQSRTrancheINDEL95.00to96.00	3.0067e-4	afr	9e-6	0	20	3.0067e-4
chr1-171283265-TAAAAAAAAAAAAAAAAAAAA-TA	chr1	171283265	TAAAAAAAAAAAAAAAAAAAA	TA	408507	VQSRTrancheINDEL95.00to96.00	0	none	8.9e-5	0	20	8.9e-5
chr1-171283265-TAAAAAAAAAAAAAAAAAAAA-TAA	chr1	171283265	TAAAAAAAAAAAAAAAAAAAA	TAA	408507	VQSRTrancheINDEL95.00to96.00	0	none	2.2000000000000003e-5	0	20	2.2000000000000003e-5
chr1-171283265-TAAAAAAAAAAAAAAAAAAAA-TAAA	chr1	171283265	TAAAAAAAAAAAAAAAAAAAA	TAAA	408507	VQSRTrancheINDEL95.00to96.00	0	none	5.39e-4	0	20	5.39e-4
chr1-171283265-TAAAAAAAAAAAAAAAAAAAA-TAAAA	chr1	171283265	TAAAAAAAAAAAAAAAAAAAA	TAAAA	408507	VQSRTrancheINDEL95.00to96.00	0	none	5.620000000000004e-4	0	20	5.620000000000004e-4
chr1-171283265-TAAAAAAAAAAAAAAAAAAAA-TAAAAA	chr1	171283265	TAAAAAAAAAAAAAAAAAAAA	TAAAAA	408507	VQSRTrancheINDEL95.00to96.00	0	none	0.002532	0	20	0.002532
chr1-171283265-TAAAAAAAAAAAAAAAAAAAA-TAAAAAA	chr1	171283265	TAAAAAAAAAAAAAAAAAAAA	TAAAAAA	408507	VQSRTrancheINDEL95.00to96.00	0	none	0.007485	0	20	0.007485
chr1-171283265-TAAAAAAAAAAAAAAAAAAAA-TAAAAAAA	chr1	171283265	TAAAAAAAAAAAAAAAAAAAA	TAAAAAAA	408507	VQSRTrancheINDEL95.00to96.00	0	none	0.002632	0	20	0.002632
chr1-171283265-TAAAAAAAAAAAAAAAAAAAA-TAAAAAAAA	chr1	171283265	TAAAAAAAAAAAAAAAAAAAA	TAAAAAAAA	408507	VQSRTrancheINDEL95.00to96.00	0	none	0.00146799999999999	1	20	0.00146799999999999
chr1-171283265-TAAAAAAAAAAAAAAAAAAAA-TAAAAAAAAA	chr1	171283265	TAAAAAAAAAAAAAAAAAAAA	TAAAAAAAAA	408507	VQSRTrancheINDEL95.00to96.00	0	none	0.002282	0	20	0.002282
chr1-171283265-TAAAAAAAAAAAAAAAAAAAA-TAAAAAAAAAA	chr1	171283265	TAAAAAAAAAAAAAAAAAAAA	TAAAAAAAAAA	408507	VQSRTrancheINDEL95.00to96.00	0	none	0.00129799999999999	0	20	0.00129799999999999
chr1-171283265-TAAAAAAAAAAAAAAAAAAAA-TAAAAAAAAAAA	chr1	171283265	TAAAAAAAAAAAAAAAAAAAA	TAAAAAAAAAAA	408507	VQSRTrancheINDEL95.00to96.00	0	none	0.00196	0	20	0.00196
chr1-171283265-TAAAAAAAAAAAAAAAAAAAA-TAAAAAAAAAAAA	chr1	171283265	TAAAAAAAAAAAAAAAAAAAA	TAAAAAAAAAAAA	408507	VQSRTrancheINDEL95.00to96.00	0	none	0.003767	1	20	0.003767
chr1-171283265-TAAAAAAAAAAAAAAAAAAAA-TAAAAAAAAAAAAA	chr1	171283265	TAAAAAAAAAAAAAAAAAAAA	TAAAAAAAAAAAAA	408507	VQSRTrancheINDEL95.00to96.00	0	none	0.007279	0	20	0.007279
chr1-171283265-TAAAAAAAAAAAAAAAAAAAA-TAAAAAAAAAAAAAA	chr1	171283265	TAAAAAAAAAAAAAAAAAAAA	TAAAAAAAAAAAAAA	408507	VQSRTrancheINDEL95.00to96.00	0	none	0.009066	1	20	0.009066
chr1-171283265-TAAAAAAAAAAAAAAAAAAAA-TAAAAAAAAAAAAAAA	chr1	171283265	TAAAAAAAAAAAAAAAAAAAA	TAAAAAAAAAAAAAAA	408507	VQSRTrancheINDEL95.00to96.00	0	none	0.00974199999999999	0	20	0.00974199999999999
chr1-171283265-TAAAAAAAAAAAAAAAAAAAA-TAAAAAAAAAAAAAAAA	chr1	171283265	TAAAAAAAAAAAAAAAAAAAA	TAAAAAAAAAAAAAAAA	408507	VQSRTrancheINDEL95.00to96.00	0	none	0.01200899999999999	0	20	0.01200899999999999
chr1-171283265-TAAAAAAAAAAAAAAAAAAAA-TAAAAAAAAAAAAAAAAA	chr1	171283265	TAAAAAAAAAAAAAAAAAAAA	TAAAAAAAAAAAAAAAAA	408507	VQSRTrancheINDEL95.00to96.00	0	none	0.0188	0	20	0.0188
chr1-171283265-TAAAAAAAAAAAAAAAAAAAA-TAAAAAAAAAAAAAAAAAA	chr1	171283265	TAAAAAAAAAAAAAAAAAAAA	TAAAAAAAAAAAAAAAAAA	408507	VQSRTrancheINDEL95.00to96.00	0	none	0.021039	0	20	0.021039
chr1-171283265-TAAAAAAAAAAAAAAAAAAAA-TAAAAAAAAAAAAAAAAAAA	chr1	171283265	TAAAAAAAAAAAAAAAAAAAA	TAAAAAAAAAAAAAAAAAAA	408507	VQSRTrancheINDEL95.00to96.00	0	none	0.019827	0	20	0.019827
chr1-171283265-TAAAAAAAAAAAAAAAAAAAA-TAAAAAAAAAAAAAAAAAAAAA	chr1	171283265	TAAAAAAAAAAAAAAAAAAAA	TAAAAAAAAAAAAAAAAAAAAA	408507	VQSRTrancheINDEL95.00to96.00	0	none	0.002707	0	20	0.002707
chr1-171283265-TAAAAAAAAAAAAAAAAAAAA-TAAAAAAAAAAAAAAAAAAAAAA	chr1	171283265	TAAAAAAAAAAAAAAAAAAAA	TAAAAAAAAAAAAAAAAAAAAAA	408507	VQSRTrancheINDEL95.00to96.00	0	none	0.003235	0	20	0.003235
chr1-171283265-TAAAAAAAAAAAAAAAAAAAA-TAAAAAAAAAAAAAAAAAAAAAAA	chr1	171283265	TAAAAAAAAAAAAAAAAAAAA	TAAAAAAAAAAAAAAAAAAAAAAA	408507	VQSRTrancheINDEL95.00to96.00	0	none	0.00139499999999999	0	20	0.00139499999999999
chr1-171283265-TAAAAAAAAAAAAAAAAAAAA-TAAAAAAAAAAAAAAAAAAAAAAAA	chr1	171283265	TAAAAAAAAAAAAAAAAAAAA	TAAAAAAAAAAAAAAAAAAAAAAAA	408507	VQSRTrancheINDEL95.00to96.00	0	none	5.620000000000004e-4	0	20	5.620000000000004e-4
chr1-171283265-TAAAAAAAAAAAAAAAAAAAA-TAAAAAAAAAAAAAAAAAAAAAAAAA	chr1	171283265	TAAAAAAAAAAAAAAAAAAAA	TAAAAAAAAAAAAAAAAAAAAAAAAA	408507	VQSRTrancheINDEL95.00to96.00	0	none	4.490000000000005e-4	0	20	4.490000000000005e-4
chr1-171283265-TAAAAAAAAAAAAAAAAAAAA-TAAAAAAAAAAAAAAAAAAAAAAAAAA	chr1	171283265	TAAAAAAAAAAAAAAAAAAAA	TAAAAAAAAAAAAAAAAAAAAAAAAAA	408507	VQSRTrancheINDEL95.00to96.00	0	none	3.590000000000004e-4	0	20	3.590000000000004e-4
chr1-171283265-TAAAAAAAAAAAAAAAAAAAA-TAAAAAAAAAAAAAAAAAAAAAAAAAAA	chr1	171283265	TAAAAAAAAAAAAAAAAAAAA	TAAAAAAAAAAAAAAAAAAAAAAAAAAA	408507	VQSRTrancheINDEL95.00to96.00	0	none	3.810000000000003e-4	0	20	3.810000000000003e-4
chr1-171283265-TAAAAAAAAAAAAAAAAAAAA-TAAAAAAAAAAAAAAAAAAAAAAAAAAAA	chr1	171283265	TAAAAAAAAAAAAAAAAAAAA	TAAAAAAAAAAAAAAAAAAAAAAAAAAAA	408507	VQSRTrancheINDEL95.00to96.00	0	none	1.6699999999999994e-4	0	20	1.6699999999999994e-4
chr1-171283265-TAAAAAAAAAAAAAAAAAAAA-TAAAAAAAAAAAAAAAAAAAAAAAAAAAAA	chr1	171283265	TAAAAAAAAAAAAAAAAAAAA	TAAAAAAAAAAAAAAAAAAAAAAAAAAAAA	408507	VQSRTrancheINDEL95.00to96.00	0	none	1.6699999999999994e-4	0	20	1.6699999999999994e-4
chr1-171283265-TAAAAAAAAAAAAAAAAAAAA-TAAAAAAAAAAAAAAAAAAAAAAAAAAAAAA	chr1	171283265	TAAAAAAAAAAAAAAAAAAAA	TAAAAAAAAAAAAAAAAAAAAAAAAAAAAAA	408507	VQSRTrancheINDEL95.00to96.00	0	none	1.0799999999999996e-4	0	20	1.0799999999999996e-4
chr1-171283265-TAAAAAAAAAAAAAAAAAAAA-TAAAAAAAAAAAAAAAAAAAAAAAAAAAAAAA	chr1	171283265	TAAAAAAAAAAAAAAAAAAAA	TAAAAAAAAAAAAAAAAAAAAAAAAAAAAAAA	408507	VQSRTrancheINDEL95.00to96.00	0	none	3.6999999999999985e-5	0	20	3.6999999999999985e-5
chr1-171283265-TAAAAAAAAAAAAAAAAAAAA-TAAAAAAAAAAAAAAAAAAAAAAAAAAAAAAAAA	chr1	171283265	TAAAAAAAAAAAAAAAAAAAA	TAAAAAAAAAAAAAAAAAAAAAAAAAAAAAAAAA	408507	VQSRTrancheINDEL95.00to96.00	0	none	2.2000000000000003e-5	0	20	2.2000000000000003e-5
chr1-171283265-TAAAAAAAAAAAAAAAAAAAA-TAAAAAAAAAAAAAAAAAAAAAAAAAAAAAAAAAA	chr1	171283265	TAAAAAAAAAAAAAAAAAAAA	TAAAAAAAAAAAAAAAAAAAAAAAAAAAAAAAAAA	408507	VQSRTrancheINDEL95.00to96.00	0	none	3.6999999999999985e-5	0	20	3.6999999999999985e-5
chr1-171283265-TAAAAAAAAAAAAAAAAAAAA-TAAAAAAAAAAAAAAAAAAAAAAAAAAAAAAAAAAAAAAA	chr1	171283265	TAAAAAAAAAAAAAAAAAAAA	TAAAAAAAAAAAAAAAAAAAAAAAAAAAAAAAAAAAAAAA	408507	VQSRTrancheINDEL95.00to96.00	0	none	3.6999999999999985e-5	0	20	3.6999999999999985e-5
chr1-171283265-TAAAAAAAAAAAAAAAAAAAA-TAAAAAAAAAAAAAAAAAAAAAAAAAAAAAAAAAAAAAAAA	chr1	171283265	TAAAAAAAAAAAAAAAAAAAA	TAAAAAAAAAAAAAAAAAAAAAAAAAAAAAAAAAAAAAAAA	408507	VQSRTrancheINDEL95.00to96.00	0	none	6.999999999999998e-5	0	20	6.999999999999998e-5
chr1-171283265-TAAAAAAAAAAAAAAAAAAAA-TAAAAAAAAAAAAAAAAAAAAAAAAAAAAAAAAAAAAAAAAA	chr1	171283265	TAAAAAAAAAAAAAAAAAAAA	TAAAAAAAAAAAAAAAAAAAAAAAAAAAAAAAAAAAAAAAAA	408507	VQSRTrancheINDEL95.00to96.00	0	none	9e-6	0	20	9e-6
chr1-171283265-TAAAAAAAAAAAAAAAAAAAA-TAAAAAAAAAAAAAAAAAAAAAAAAAAAAAAAAAAAAAAAAAAAAAAAAAA	chr1	171283265	TAAAAAAAAAAAAAAAAAAAA	TAAAAAAAAAAAAAAAAAAAAAAAAAAAAAAAAAAAAAAAAAAAAAAAAAA	408507	VQSRTrancheINDEL95.00to96.00	0	none	9e-6	0	20	9e-6
chr1-171283265-TAAAAAAAAAAAAAAAAAAAA-TAAAAAAAAAAAAAAAAAAAAAAAAAAAAAAAAAAAAAAAAAAAAAAAAAAAA	chr1	171283265	TAAAAAAAAAAAAAAAAAAAA	TAAAAAAAAAAAAAAAAAAAAAAAAAAAAAAAAAAAAAAAAAAAAAAAAAAAA	408507	VQSRTrancheINDEL95.00to96.00	0	none	9e-6	0	20	9e-6
chr1-171283265-TAAAAAAAAAAAAAAAAAAAA-TAAAAAAAAAAAAAAAAAAAAAAAAAAAAAAAAAAAAAAAAAAAAAAAAAAAAA	chr1	171283265	TAAAAAAAAAAAAAAAAAAAA	TAAAAAAAAAAAAAAAAAAAAAAAAAAAAAAAAAAAAAAAAAAAAAAAAAAAAA	408507	VQSRTrancheINDEL95.00to96.00	0	none	9e-6	0	20	9e-6
chr1-171283265-TAAAAAAAAAAAAAAAAAAAA-TAAAAAAAAAAAAAAAAAAAAAAAAAAAAAAAAAGAAAAAAAAAAAAAAAAAAAAAAAAAAAAA	chr1	171283265	TAAAAAAAAAAAAAAAAAAAA	TAAAAAAAAAAAAAAAAAAAAAAAAAAAAAAAAAGAAAAAAAAAAAAAAAAAAAAAAAAAAAAA	408507	VQSRTrancheINDEL95.00to96.00	0	none	9e-6	0	20	9e-6
chr1-171283265-TAAAAAAAAAAAAAAAAAAAA-TAAAAAAAAAAAAAAAAAAAAAAAAAAAAAAAAAGAAAAAAAAAAAAAAAAAAAAAAAAAAAAAAAAAAAAAAAAAAAAAAAA	chr1	171283265	TAAAAAAAAAAAAAAAAAAAA	TAAAAAAAAAAAAAAAAAAAAAAAAAAAAAAAAAGAAAAAAAAAAAAAAAAAAAAAAAAAAAAAAAAAAAAAAAAAAAAAAAA	408507	VQSRTrancheINDEL95.00to96.00	0	none	9e-6	0	20	9e-6
chr1-171283265-TAAAAAAAAAAAAAAAAAAAA-TAAAAAAAAAAAAAAAAAAAAAAAAAAAAAAAAGAAAAAAAAAAAAAAAAAAAA	chr1	171283265	TAAAAAAAAAAAAAAAAAAAA	TAAAAAAAAAAAAAAAAAAAAAAAAAAAAAAAAGAAAAAAAAAAAAAAAAAAAA	408507	VQSRTrancheINDEL95.00to96.00	0	none	2.2000000000000003e-5	0	20	2.2000000000000003e-5
chr1-171283265-TAAAAAAAAAAAAAAAAAAAA-TAAAAAAAAAAAAAAAAAAAAAAAAAAAAAAAAGAAAAAAAAAAAAAAAAAAAAAA	chr1	171283265	TAAAAAAAAAAAAAAAAAAAA	TAAAAAAAAAAAAAAAAAAAAAAAAAAAAAAAAGAAAAAAAAAAAAAAAAAAAAAA	408507	VQSRTrancheINDEL95.00to96.00	0	none	0	0	20	1e-6
chr1-171283265-TAAAAAAAAAAAAAAAAAAAA-TAAAAAAAAAAAAAAAAAAAAAAAAAAAAAAAAGAAAAAAAAAAAAAAAAAAAAAAAA	chr1	171283265	TAAAAAAAAAAAAAAAAAAAA	TAAAAAAAAAAAAAAAAAAAAAAAAAAAAAAAAGAAAAAAAAAAAAAAAAAAAAAAAA	408507	VQSRTrancheINDEL95.00to96.00	0	none	0	0	20	1e-6
chr1-171283265-TAAAAAAAAAAAAAAAAAAAA-TAAAAAAAAAAAAAAAAAAAAAAAAAAAAAAAAGAAAAAAAAAAAAAAAAAAAAAAAAAAAAAAAAAAAA	chr1	171283265	TAAAAAAAAAAAAAAAAAAAA	TAAAAAAAAAAAAAAAAAAAAAAAAAAAAAAAAGAAAAAAAAAAAAAAAAAAAAAAAAAAAAAAAAAAAA	408507	VQSRTrancheINDEL95.00to96.00	0	none	9e-6	0	20	9e-6
chr1-171283265-TAAAAAAAAAAAAAAAAAAAA-TAAAAAAAAAAAAAAAAAAAAAAAAAAAAAAACAAAAAAAAAAAAAAAAAAAAAAAA	chr1	171283265	TAAAAAAAAAAAAAAAAAAAA	TAAAAAAAAAAAAAAAAAAAAAAAAAAAAAAACAAAAAAAAAAAAAAAAAAAAAAAA	408507	VQSRTrancheINDEL95.00to96.00	0	none	9e-6	0	20	9e-6
chr1-171283265-TAAAAAAAAAAAAAAAAAAAA-TAAAAAAAAAAAAAAAAAAAAAAAAAAAAAAAGAAAAAAAAAAAAAAAAAAAAAAA	chr1	171283265	TAAAAAAAAAAAAAAAAAAAA	TAAAAAAAAAAAAAAAAAAAAAAAAAAAAAAAGAAAAAAAAAAAAAAAAAAAAAAA	408507	VQSRTrancheINDEL95.00to96.00	0	none	9e-6	0	20	9e-6
chr1-171283265-TAAAAAAAAAAAAAAAAAAAA-TAAAAAAAAAAAAAAAAAAAAAAAAAAAAAAGAAAAAAAAAAAAAAAAAAAAAAA	chr1	171283265	TAAAAAAAAAAAAAAAAAAAA	TAAAAAAAAAAAAAAAAAAAAAAAAAAAAAAGAAAAAAAAAAAAAAAAAAAAAAA	408507	VQSRTrancheINDEL95.00to96.00	0	none	2.2000000000000003e-5	0	20	2.2000000000000003e-5
chr1-171283265-TAAAAAAAAAAAAAAAAAAAA-TAAAAAAAAAAAAAAAAAAAAAAAAAAAAAAGAAAAAAAAAAAAAAAAAAAAAAAAAAAA	chr1	171283265	TAAAAAAAAAAAAAAAAAAAA	TAAAAAAAAAAAAAAAAAAAAAAAAAAAAAAGAAAAAAAAAAAAAAAAAAAAAAAAAAAA	408507	VQSRTrancheINDEL95.00to96.00	0	none	9e-6	0	20	9e-6
chr1-171283265-TAAAAAAAAAAAAAAAAAAAA-TAAAAAAAAAAAAAAAAAAAAAAAAAAAAAGAAAAAAAAAAAAAAAAAAAAA	chr1	171283265	TAAAAAAAAAAAAAAAAAAAA	TAAAAAAAAAAAAAAAAAAAAAAAAAAAAAGAAAAAAAAAAAAAAAAAAAAA	408507	VQSRTrancheINDEL95.00to96.00	0	none	9e-6	0	20	9e-6
chr1-171283265-TAAAAAAAAAAAAAAAAAAAA-TAAAAAAAAAAAAAAAAAAAAAAAAAAAAAGAAAAAAAAAAAAAAAAAAAAAAA	chr1	171283265	TAAAAAAAAAAAAAAAAAAAA	TAAAAAAAAAAAAAAAAAAAAAAAAAAAAAGAAAAAAAAAAAAAAAAAAAAAAA	408507	VQSRTrancheINDEL95.00to96.00	0	none	9e-6	0	20	9e-6
chr1-171283265-TAAAAAAAAAAAAAAAAAAAA-TAAAAAAAAAAAAAAAAAAAAAAAAAAAAAGGAAAAAAAAAAAAAAAAAAAA	chr1	171283265	TAAAAAAAAAAAAAAAAAAAA	TAAAAAAAAAAAAAAAAAAAAAAAAAAAAAGGAAAAAAAAAAAAAAAAAAAA	408507	VQSRTrancheINDEL95.00to96.00	0	none	0	0	20	1e-6
chr1-171283265-TAAAAAAAAAAAAAAAAAAAA-TAAAAAAAAAAAAAAAAAAAAAAAAAAAAGAAAAAAAAAAAAAAAAAAAA	chr1	171283265	TAAAAAAAAAAAAAAAAAAAA	TAAAAAAAAAAAAAAAAAAAAAAAAAAAAGAAAAAAAAAAAAAAAAAAAA	408507	VQSRTrancheINDEL95.00to96.00	0	none	9e-6	0	20	9e-6
chr1-171283265-TAAAAAAAAAAAAAAAAAAAA-TAAAAAAAAAAAAAAAAAAAAAAAAAAAAGAAAAAAAAAAAAAAAAAAAAAA	chr1	171283265	TAAAAAAAAAAAAAAAAAAAA	TAAAAAAAAAAAAAAAAAAAAAAAAAAAAGAAAAAAAAAAAAAAAAAAAAAA	408507	VQSRTrancheINDEL95.00to96.00	0	none	9e-6	0	20	9e-6
chr1-171283265-TAAAAAAAAAAAAAAAAAAAA-TAAAAAAAAAAAAAAAAAAAAAAAAAAAGAAAAAAAAAAAAAAAAAAAA	chr1	171283265	TAAAAAAAAAAAAAAAAAAAA	TAAAAAAAAAAAAAAAAAAAAAAAAAAAGAAAAAAAAAAAAAAAAAAAA	408507	VQSRTrancheINDEL95.00to96.00	0	none	0	0	20	1e-6
chr1-171283265-TAAAAAAAAAAAAAAAAAAAA-TAAAAAAAAAAAAAAAAAAAAAAAAAAAGGAAAAAAAAAAAAAAAAAAAAAAAA	chr1	171283265	TAAAAAAAAAAAAAAAAAAAA	TAAAAAAAAAAAAAAAAAAAAAAAAAAAGGAAAAAAAAAAAAAAAAAAAAAAAA	408507	VQSRTrancheINDEL95.00to96.00	0	none	0	0	20	1e-6
chr1-171283265-TAAAAAAAAAAAAAAAAAAAA-TAAAAAAAAAAAAAAAAAAAGAAAAAAAAAAAAAAAAAAAAAA	chr1	171283265	TAAAAAAAAAAAAAAAAAAAA	TAAAAAAAAAAAAAAAAAAAGAAAAAAAAAAAAAAAAAAAAAA	408507	VQSRTrancheINDEL95.00to96.00	0	none	9e-6	0	20	9e-6
chr1-171283265-TAAAAAAAAAAAAAAAAAAAA-TAAAAAAAATAAAAAAAAAAAAAAAAAAAAAA	chr1	171283265	TAAAAAAAAAAAAAAAAAAAA	TAAAAAAAATAAAAAAAAAAAAAAAAAAAAAA	408507	VQSRTrancheINDEL95.00to96.00	0	none	0	0	20	1e-6
chr1-171283265-TAAAAAAAAAAAAAAAAAAAA-TAACAAAAAAAAAAAAAAAAAAAAAAAAAAAAAA	chr1	171283265	TAAAAAAAAAAAAAAAAAAAA	TAACAAAAAAAAAAAAAAAAAAAAAAAAAAAAAA	408507	VQSRTrancheINDEL95.00to96.00	0	none	0	0	20	1e-6
chr1-171283266-A-*	chr1	171283266	A	*	1704	VQSRTrancheINDEL95.00to96.00	0	none	0.09891100000000004	1	10	0.09891100000000004
chr1-171283266-A-AAAAAAAAAAAAAAAAAAAAAAAAAAAAAAAAG	chr1	171283266	A	AAAAAAAAAAAAAAAAAAAAAAAAAAAAAAAAG	1704	VQSRTrancheINDEL95.00to96.00	0	none	0	0	10	1e-6
chr1-171283266-A-AAAAAAAAAAAAAAAAAAAAAAAAAAAAAAG	chr1	171283266	A	AAAAAAAAAAAAAAAAAAAAAAAAAAAAAAG	1704	VQSRTrancheINDEL95.00to96.00	0	none	0	0	10	1e-6
chr1-171283266-A-AAAAAAAAAAAAAAAAAAAAAAAAAAAAAG	chr1	171283266	A	AAAAAAAAAAAAAAAAAAAAAAAAAAAAAG	1704	VQSRTrancheINDEL95.00to96.00	0	none	1e-5	0	10	1e-5
chr1-171283266-A-AAAAAAAAAAAAAAAAAAAAAAAAAAG	chr1	171283266	A	AAAAAAAAAAAAAAAAAAAAAAAAAAG	1704	VQSRTrancheINDEL95.00to96.00	0	none	2.3000000000000003e-5	0	10	2.3000000000000003e-5
chr1-171283266-A-G	chr1	171283266	A	G	1704	VQSRTrancheINDEL95.00to96.00	0	none	1e-5	0	10	1e-5
chr1-171283266-A-T	chr1	171283266	A	T	1704	VQSRTrancheINDEL95.00to96.00	3.2418e-4	nfe	3.799999999999998e-5	0	10	3.2418e-4
chr1-171283267-A-*	chr1	171283267	A	*	504.97	VQSRTrancheINDEL99.00to99.50	0	none	0.107027	3	6	0.107027
chr1-171283267-A-AAAAAAAAAAAAAAAAAAAAAAAAAAAAAAAG	chr1	171283267	A	AAAAAAAAAAAAAAAAAAAAAAAAAAAAAAAG	504.97	VQSRTrancheINDEL99.00to99.50	0	none	1.0699999999999996e-4	0	6	1.0699999999999996e-4
chr1-171283267-A-AAAAAAAAAAAAAAAAAAAAAAAAAAAG	chr1	171283267	A	AAAAAAAAAAAAAAAAAAAAAAAAAAAG	504.97	VQSRTrancheINDEL99.00to99.50	0	none	0	0	6	1e-6
chr1-171283267-A-AAAAAAAAAAAAAAAAAAAAAAAAAG	chr1	171283267	A	AAAAAAAAAAAAAAAAAAAAAAAAAG	504.97	VQSRTrancheINDEL99.00to99.50	0	none	0	0	6	1e-6
chr1-171283268-A-*	chr1	171283268	A	*	509.97	PASS	0	none	0.08677300000000002	3	6	0.08677300000000002
chr1-171283268-A-AAAAAAAAAAAAAAAAAAAAAAAAAAAAAAAAAAAT	chr1	171283268	A	AAAAAAAAAAAAAAAAAAAAAAAAAAAAAAAAAAAT	509.97	PASS	0	none	0	0	6	1e-6
chr1-171283268-A-AAAAAAAAAAAAAAAAAAAAAAAAAAAAAG	chr1	171283268	A	AAAAAAAAAAAAAAAAAAAAAAAAAAAAAG	509.97	PASS	0	none	0	0	6	1e-6
chr1-171283268-A-AAAAAAAAAAAAAAAAAAAAAAAAAAAAG	chr1	171283268	A	AAAAAAAAAAAAAAAAAAAAAAAAAAAAG	509.97	PASS	0	none	1.0699999999999996e-4	0	6	1.0699999999999996e-4
chr1-171283269-A-*	chr1	171283269	A	*	126.97	VQSRTrancheINDEL99.00to99.50	0	none	0.067834	3	22	0.067834
chr1-171283269-A-AAAAAAAAAAAAAAAAAAAAAAAAAAAAAG	chr1	171283269	A	AAAAAAAAAAAAAAAAAAAAAAAAAAAAAG	126.97	VQSRTrancheINDEL99.00to99.50	0	none	0	0	22	1e-6
chr1-171283269-A-AAAAAAAAAAAAAAAAAAAAAAAG	chr1	171283269	A	AAAAAAAAAAAAAAAAAAAAAAAG	126.97	VQSRTrancheINDEL99.00to99.50	0	none	8.9e-5	0	22	8.9e-5
chr1-171283271-A-*	chr1	171283271	A	*	183.97	VQSRTrancheINDEL99.50to99.90	0	none	0.04552	3	60	0.04552
chr1-171283271-A-AAAAAAAAAAAAAAAAAAAAAAAAAAAAAG	chr1	171283271	A	AAAAAAAAAAAAAAAAAAAAAAAAAAAAAG	183.97	VQSRTrancheINDEL99.50to99.90	0	none	0	0	60	1e-6
chr1-171283271-A-AAAAAAAAAAAAAAAAAAAAAAAAG	chr1	171283271	A	AAAAAAAAAAAAAAAAAAAAAAAAG	183.97	VQSRTrancheINDEL99.50to99.90	0	none	8.9e-5	0	60	8.9e-5
chr1-171283273-A-*	chr1	171283273	A	*	190	PASS	0	none	0.028385	3	94	0.028385
chr1-171283273-A-AAAAAAAAAAAAAAAAAAAAAAAAAG	chr1	171283273	A	AAAAAAAAAAAAAAAAAAAAAAAAAG	190	PASS	0	none	0	0	94	1e-6
chr1-171283273-A-ACC	chr1	171283273	A	ACC	190	PASS	0	none	7.099999999999998e-5	0	94	7.099999999999998e-5
chr1-171283273-A-C	chr1	171283273	A	C	190	PASS	0	none	0	0	94	1e-6
chr1-171283275-A-*	chr1	171283275	A	*	641	VQSRTrancheINDEL99.90to99.95	0	none	0.02148400000000001	1	106	0.02148400000000001
chr1-171283275-A-ACC	chr1	171283275	A	ACC	641	VQSRTrancheINDEL99.90to99.95	0	none	1.47e-4	0	106	1.47e-4
chr1-171283275-A-C	chr1	171283275	A	C	641	VQSRTrancheINDEL99.90to99.95	0	none	0	0	106	1e-6
chr1-171283276-A-*	chr1	171283276	A	*	614.97	VQSRTrancheINDEL99.50to99.90	0	none	0.019769	1	108	0.019769
chr1-171283276-A-ACC	chr1	171283276	A	ACC	614.97	VQSRTrancheINDEL99.50to99.90	0	none	1.47e-4	0	108	1.47e-4
chr1-171283276-A-ACCC	chr1	171283276	A	ACCC	614.97	VQSRTrancheINDEL99.50to99.90	0	none	0	0	108	1e-6
chr1-171283277-A-*	chr1	171283277	A	*	364	VQSRTrancheINDEL99.90to99.95	0	none	0.01731700000000001	1	108	0.01731700000000001
chr1-171283277-A-ACACACCC	chr1	171283277	A	ACACACCC	364	VQSRTrancheINDEL99.90to99.95	0	none	0	0	108	1e-6
chr1-171283277-A-ACC	chr1	171283277	A	ACC	364	VQSRTrancheINDEL99.90to99.95	0	none	9e-6	0	108	9e-6
chr1-171283277-A-C	chr1	171283277	A	C	364	VQSRTrancheINDEL99.90to99.95	0	none	7.099999999999998e-5	0	108	7.099999999999998e-5
chr1-171283293-AAAAAGGAAAT-*	chr1	171283293	AAAAAGGAAAT	*	189	VQSRTrancheINDEL99.50to99.90	0	none	9e-6	0	106	9e-6
chr1-171283293-AAAAAGGAAAT-A	chr1	171283293	AAAAAGGAAAT	A	189	VQSRTrancheINDEL99.50to99.90	0	none	0	0	106	1e-6
chr1-171283293-AAAAAGGAAAT-AAAAAAAAAAAAAAAAAAAAAAAAAAACAAAAGGAAAT	chr1	171283293	AAAAAGGAAAT	AAAAAAAAAAAAAAAAAAAAAAAAAAACAAAAGGAAAT	189	VQSRTrancheINDEL99.50to99.90	0	none	0	0	106	1e-6
chr1-171283293-AAAAAGGAAAT-AAAAT	chr1	171283293	AAAAAGGAAAT	AAAAT	189	VQSRTrancheINDEL99.50to99.90	0	none	0	0	106	1e-6
chr1-171283293-AAAAAGGAAAT-AGTAAAAGGAAAT	chr1	171283293	AAAAAGGAAAT	AGTAAAAGGAAAT	189	VQSRTrancheINDEL99.50to99.90	0	none	0	0	106	1e-6
chr1-171283293-AAAAAGGAAAT-GAAAAGGAAAT	chr1	171283293	AAAAAGGAAAT	GAAAAGGAAAT	189	VQSRTrancheINDEL99.50to99.90	0	none	9e-6	0	106	9e-6
chr1-171283294-AAAAGGAAATG-*	chr1	171283294	AAAAGGAAATG	*	531	VQSRTrancheINDEL99.50to99.90	0	none	3.6999999999999985e-5	0	108	3.6999999999999985e-5
chr1-171283294-AAAAGGAAATG-A	chr1	171283294	AAAAGGAAATG	A	531	VQSRTrancheINDEL99.50to99.90	0	none	0	0	108	1e-6
chr1-171283294-AAAAGGAAATG-AAGAAAGGAAATG	chr1	171283294	AAAAGGAAATG	AAGAAAGGAAATG	531	VQSRTrancheINDEL99.50to99.90	0	none	9e-6	0	108	9e-6
chr1-171283294-AAAAGGAAATG-AG	chr1	171283294	AAAAGGAAATG	AG	531	VQSRTrancheINDEL99.50to99.90	0	none	9e-6	0	108	9e-6
chr1-171283294-AAAAGGAAATG-AGAAATG	chr1	171283294	AAAAGGAAATG	AGAAATG	531	VQSRTrancheINDEL99.50to99.90	0	none	9e-6	0	108	9e-6
chr1-171283294-AAAAGGAAATG-AGTAAAGGAAATG	chr1	171283294	AAAAGGAAATG	AGTAAAGGAAATG	531	VQSRTrancheINDEL99.50to99.90	0	none	9e-6	0	108	9e-6
chr1-171283294-AAAAGGAAATG-CAAAGGAAATG	chr1	171283294	AAAAGGAAATG	CAAAGGAAATG	531	VQSRTrancheINDEL99.50to99.90	0	none	0	0	108	1e-6
chr1-171283294-AAAAGGAAATG-GAAAGGAAATG	chr1	171283294	AAAAGGAAATG	GAAAGGAAATG	531	VQSRTrancheINDEL99.50to99.90	0	none	0	0	108	1e-6
chr1-171283295-AAAGGAAATG-*	chr1	171283295	AAAGGAAATG	*	2288	VQSRTrancheINDEL99.50to99.90	0	none	1.27e-4	0	108	1.27e-4
chr1-171283295-AAAGGAAATG-A	chr1	171283295	AAAGGAAATG	A	2288	VQSRTrancheINDEL99.50to99.90	0	none	5.2999999999999994e-5	0	108	5.2999999999999994e-5
chr1-171283295-AAAGGAAATG-AG	chr1	171283295	AAAGGAAATG	AG	2288	VQSRTrancheINDEL99.50to99.90	0	none	7.099999999999998e-5	0	108	7.099999999999998e-5
chr1-171283295-AAAGGAAATG-AGAAATG	chr1	171283295	AAAGGAAATG	AGAAATG	2288	VQSRTrancheINDEL99.50to99.90	0	none	9e-6	0	108	9e-6
chr1-171283295-AAAGGAAATG-GAAGGAAATG	chr1	171283295	AAAGGAAATG	GAAGGAAATG	2288	VQSRTrancheINDEL99.50to99.90	0	none	2.720000000000003e-4	0	108	2.720000000000003e-4
chr1-171283296-AAGGAAATG-*	chr1	171283296	AAGGAAATG	*	782	VQSRTrancheINDEL99.95to100.00	0	none	4.05e-4	0	110	4.05e-4
chr1-171283296-AAGGAAATG-A	chr1	171283296	AAGGAAATG	A	782	VQSRTrancheINDEL99.95to100.00	1.17e-6	nfe	9e-6	0	110	9e-6
chr1-171283296-AAGGAAATG-AG	chr1	171283296	AAGGAAATG	AG	782	VQSRTrancheINDEL99.95to100.00	0	none	1.88e-4	0	110	1.88e-4
chr1-171283296-AAGGAAATG-AGAAATG	chr1	171283296	AAGGAAATG	AGAAATG	782	VQSRTrancheINDEL99.95to100.00	0	none	9e-6	0	110	9e-6
chr1-171283296-AAGGAAATG-CAGGAAATG	chr1	171283296	AAGGAAATG	CAGGAAATG	782	VQSRTrancheINDEL99.95to100.00	0	none	0	0	110	1e-6
chr1-171283297-AGGAAATGAAAAAG-*	chr1	171283297	AGGAAATGAAAAAG	*	3029	VQSRTrancheINDEL99.95to100.00	0	none	7.730000000000004e-4	0	104	7.730000000000004e-4
chr1-171283297-AGGAAATGAAAAAG-A	chr1	171283297	AGGAAATGAAAAAG	A	3029	VQSRTrancheINDEL99.95to100.00	4.007e-5	eas	5.2999999999999994e-5	0	104	5.2999999999999994e-5
chr1-171283297-AGGAAATGAAAAAG-AAAAAAG	chr1	171283297	AGGAAATGAAAAAG	AAAAAAG	3029	VQSRTrancheINDEL99.95to100.00	0	none	4.500000000000005e-4	0	104	4.500000000000005e-4
chr1-171283297-AGGAAATGAAAAAG-AAAATGAAAAAG	chr1	171283297	AGGAAATGAAAAAG	AAAATGAAAAAG	3029	VQSRTrancheINDEL99.95to100.00	0	none	4.270000000000005e-4	0	104	4.270000000000005e-4
chr1-171283297-AGGAAATGAAAAAG-AGAAAAAG	chr1	171283297	AGGAAATGAAAAAG	AGAAAAAG	3029	VQSRTrancheINDEL99.95to100.00	0	none	9e-6	0	104	9e-6
chr1-171283297-AGGAAATGAAAAAG-AGAAATGAAAAAG	chr1	171283297	AGGAAATGAAAAAG	AGAAATGAAAAAG	3029	VQSRTrancheINDEL99.95to100.00	0	none	3.6999999999999985e-5	0	104	3.6999999999999985e-5
chr1-171283297-AGGAAATGAAAAAG-CGGAAATGAAAAAG	chr1	171283297	AGGAAATGAAAAAG	CGGAAATGAAAAAG	3029	VQSRTrancheINDEL99.95to100.00	0	none	0	0	104	1e-6
chr1-171283297-AGGAAATGAAAAAG-GGGAAATGAAAAAG	chr1	171283297	AGGAAATGAAAAAG	GGGAAATGAAAAAG	3029	VQSRTrancheINDEL99.95to100.00	0	none	0	0	104	1e-6
chr1-171283298-GGAAAT-*	chr1	171283298	GGAAAT	*	1430	VQSRTrancheINDEL99.95to100.00	0	none	0.002161	0	72	0.002161
chr1-171283298-GGAAAT-AGAAAT	chr1	171283298	GGAAAT	AGAAAT	1430	VQSRTrancheINDEL99.95to100.00	0	none	5.4e-4	0	72	5.4e-4
chr1-171283298-GGAAAT-G	chr1	171283298	GGAAAT	G	1430	VQSRTrancheINDEL99.95to100.00	0	none	0	0	72	1e-6
chr1-171283298-GGAAAT-TGAAAT	chr1	171283298	GGAAAT	TGAAAT	1430	VQSRTrancheINDEL99.95to100.00	0	none	1.47e-4	0	72	1.47e-4
chr1-171283299-GAAATGA-*	chr1	171283299	GAAATGA	*	3038	VQSRTrancheINDEL99.90to99.95	0	none	0.00191299999999999	0	80	0.00191299999999999
chr1-171283299-GAAATGA-AAAATGA	chr1	171283299	GAAATGA	AAAATGA	3038	VQSRTrancheINDEL99.90to99.95	0	none	0.00164199999999999	0	80	0.00164199999999999
chr1-171283299-GAAATGA-CAAATGA	chr1	171283299	GAAATGA	CAAATGA	3038	VQSRTrancheINDEL99.90to99.95	0	none	5.2999999999999994e-5	0	80	5.2999999999999994e-5
chr1-171283299-GAAATGA-G	chr1	171283299	GAAATGA	G	3038	VQSRTrancheINDEL99.90to99.95	0	none	0	0	80	1e-6
chr1-171283299-GAAATGA-TAAATGA	chr1	171283299	GAAATGA	TAAATGA	3038	VQSRTrancheINDEL99.90to99.95	0	none	6.560000000000002e-4	0	80	6.560000000000002e-4
chr1-171283303-T-*	chr1	171283303	T	*	408999	VQSRTrancheINDEL99.00to99.50	0	none	0.00191299999999999	0	80	0.00191299999999999
chr1-171283303-T-A	chr1	171283303	T	A	408999	VQSRTrancheINDEL99.00to99.50	0.0041436	sas	0.006386	0	80	0.006386
chr1-171283303-T-C	chr1	171283303	T	C	408999	VQSRTrancheINDEL99.00to99.50	0.34705	afr	0.060725	6	80	0.34705
chr1-171283303-T-G	chr1	171283303	T	G	408999	VQSRTrancheINDEL99.00to99.50	2.463e-5	sas	8.9e-5	0	80	8.9e-5
chr1-171283303-T-TAA	chr1	171283303	T	TAA	408999	VQSRTrancheINDEL99.00to99.50	0	none	0	0	80	1e-6
chr1-171283304-G-*	chr1	171283304	G	*	12005	VQSRTrancheINDEL99.50to99.90	0	none	0.00110699999999999	0	72	0.00110699999999999
chr1-171283304-G-A	chr1	171283304	G	A	12005	VQSRTrancheINDEL99.50to99.90	0.0030657	sas	0.006749	0	72	0.006749
chr1-171283304-G-C	chr1	171283304	G	C	12005	VQSRTrancheINDEL99.50to99.90	1.65e-6	nfe	9e-6	0	72	9e-6
chr1-171283304-G-GA	chr1	171283304	G	GA	12005	VQSRTrancheINDEL99.50to99.90	9.26e-6	nfe	1.0799999999999996e-4	0	72	1.0799999999999996e-4
chr1-171283304-G-GAA	chr1	171283304	G	GAA	12005	VQSRTrancheINDEL99.50to99.90	0	none	9e-6	0	72	9e-6
chr1-171283304-G-GAAA	chr1	171283304	G	GAAA	12005	VQSRTrancheINDEL99.50to99.90	0	none	0	0	72	1e-6
chr1-171283304-G-T	chr1	171283304	G	T	12005	VQSRTrancheINDEL99.50to99.90	7.024e-4	eas	0.00127599999999999	1	72	0.00127599999999999
chr1-171283310-GA-*	chr1	171283310	GA	*	404653	VQSRTrancheINDEL95.00to96.00	0	none	5.2999999999999994e-5	0	74	5.2999999999999994e-5
chr1-171283310-GA-AA	chr1	171283310	GA	AA	404653	VQSRTrancheINDEL95.00to96.00	0	none	0.01027699999999999	0	74	0.01027699999999999
chr1-171283310-GA-CA	chr1	171283310	GA	CA	404653	VQSRTrancheINDEL95.00to96.00	0	none	9e-6	0	74	9e-6
chr1-171283310-GA-G	chr1	171283310	GA	G	404653	VQSRTrancheINDEL95.00to96.00	2.553e-5	nfe	5.2999999999999994e-5	0	74	5.2999999999999994e-5
chr1-171283310-GA-GAA	chr1	171283310	GA	GAA	404653	VQSRTrancheINDEL95.00to96.00	0	none	0.07167300000000003	8	74	0.07167300000000003
chr1-171283310-GA-GAAA	chr1	171283310	GA	GAAA	404653	VQSRTrancheINDEL95.00to96.00	0	none	0.002536	0	74	0.002536
chr1-171283310-GA-TA	chr1	171283310	GA	TA	404653	VQSRTrancheINDEL95.00to96.00	0	none	4.04e-4	0	74	4.04e-4
chr1-171283311-A-*	chr1	171283311	A	*	154	VQSRTrancheSNP99.70to99.80	0	none	5.2999999999999994e-5	0	130	5.2999999999999994e-5
chr1-171283311-A-G	chr1	171283311	A	G	154	VQSRTrancheSNP99.70to99.80	0	none	0	0	130	1e-6
chr1-171283339-G-*	chr1	171283339	G	*	268	PASS	0	none	0	0	124	1e-6
chr1-171283339-G-A	chr1	171283339	G	A	268	PASS	1.845e-5	sas	1.27e-4	0	124	1.27e-4
chr1-171283339-G-C	chr1	171283339	G	C	268	PASS	2.592e-4	nfe	2.7300000000000035e-4	0	124	2.7300000000000035e-4
chr1-171283339-G-T	chr1	171283339	G	T	268	PASS	0	none	9e-6	0	124	9e-6
chr1-171285070-G-A	chr1	171285070	G	A	833601	PASS	0.24282	eas	0.08489800000000002	13	134	0.24282
chr1-171285127-T-C	chr1	171285127	T	C	197829	PASS	0.033276	mid	0.01619600000000001	2	134	0.033276
chr1-171285655-C-T	chr1	171285655	C	T	1059576	PASS	0.26035	amr	0.11693400000000002	15	134	0.26035
chr1-171285751-C-*	chr1	171285751	C	*	1729494	PASS	0	none	0	0	132	1e-6
chr1-171285751-C-T	chr1	171285751	C	T	1729494	PASS	0.67049	afr	0.25935199999999986	39	132	0.67049
chr1-171320011-C-G	chr1	171320011	C	G	82261	PASS	0.013658	sas	0.004928	3	134	0.013658
chr1-171322878-A-G	chr1	171322878	A	G	2077812	PASS	0.23183	afr	0.138799	24	134	0.23183
chr1-171331820-T-C	chr1	171331820	T	C	3428644	PASS	0.491	eas	0.226934	32	134	0.491
chr1-171331886-C-*	chr1	171331886	C	*	201	PASS	0	none	0	0	126	1e-6
chr1-171331886-C-A	chr1	171331886	C	A	201	PASS	0	none	1.88e-4	0	126	1.88e-4
chr1-171331886-C-T	chr1	171331886	C	T	201	PASS	0	none	9e-6	0	126	9e-6
chr1-171331894-C-*	chr1	171331894	C	*	5005070	PASS	0	none	9e-6	0	132	9e-6
chr1-171331894-C-A	chr1	171331894	C	A	5005070	PASS	7.1e-7	nfe	5.2999999999999994e-5	0	132	5.2999999999999994e-5
chr1-171331894-C-G	chr1	171331894	C	G	5005070	PASS	0.68115	afr	0.4552429999999993	57	132	0.68115
chr1-171331904-GAA-*	chr1	171331904	GAA	*	3700478	ExcessHet	0	none	2.5100000000000014e-4	0	108	2.5100000000000014e-4
chr1-171331904-GAA-AAA	chr1	171331904	GAA	AAA	3700478	ExcessHet	0	none	0.002039	0	108	0.002039
chr1-171331904-GAA-G	chr1	171331904	GAA	G	3700478	ExcessHet	4.8474e-4	amr	5.640000000000005e-4	0	108	5.640000000000005e-4
chr1-171331904-GAA-GA	chr1	171331904	GAA	GA	3700478	ExcessHet	0	none	0.04235400000000002	3	108	0.04235400000000002
chr1-171331904-GAA-GAAA	chr1	171331904	GAA	GAAA	3700478	ExcessHet	0	none	0.3706259999999995	46	108	0.3706259999999995
chr1-171331904-GAA-GAAAA	chr1	171331904	GAA	GAAAA	3700478	ExcessHet	0	none	0.051555	5	108	0.051555
chr1-171331904-GAA-GAAAAA	chr1	171331904	GAA	GAAAAA	3700478	ExcessHet	0	none	0.002089	0	108	0.002089
chr1-171331904-GAA-GAAAAAA	chr1	171331904	GAA	GAAAAAA	3700478	ExcessHet	0	none	9e-6	0	108	9e-6
chr1-171331904-GAA-GAAAAAAA	chr1	171331904	GAA	GAAAAAAA	3700478	ExcessHet	0	none	0	0	108	1e-6
chr1-171331904-GAA-GGAAA	chr1	171331904	GAA	GGAAA	3700478	ExcessHet	0	none	0	0	108	1e-6
chr1-171332666-G-T	chr1	171332666	G	T	720877	PASS	0.22608	afr	0.04073200000000002	2	134	0.22608
chr1-171332955-A-C	chr1	171332955	A	C	8853396	PASS	0.72883	afr	0.48009699999999944	57	134	0.72883
chr1-171333117-G-A	chr1	171333117	G	A	1145443	PASS	0.23875	sas	0.166401	23	130	0.23875
chr1-171334551-T-C	chr1	171334551	T	C	810164	PASS	0.24651	afr	0.02142100000000001	1	134	0.24651
chr1-171334618-T-C	chr1	171334618	T	C	36237	PASS	0.0011195	nfe	8.69e-4	1	134	0.0011195
chr1-171334671-C-T	chr1	171334671	C	T	10779	PASS	2.9996e-4	sas	2.2999999999999995e-4	1	134	2.9996e-4
chr1-171334697-G-A	chr1	171334697	G	A	71888	PASS	0.005402	nfe	0.002314	1	134	0.005402
chr1-171334786-C-T	chr1	171334786	C	T	8108472	PASS	0.66429	afr	0.4400159999999999	54	134	0.66429
chr1-171337443-C-T	chr1	171337443	C	T	315287	PASS	0.026701	nfe	0.01280599999999999	2	134	0.026701
chr1-171341864-A-C	chr1	171341864	A	C	15039901	PASS	0.71567	afr	0.49751799999999946	56	134	0.71567
chr1-171342216-T-G	chr1	171342216	T	G	893976	PASS	0.41154	sas	0.239965	0	2	0.41154
chr1-171392212-CAG-C	chr1	171392212	CAG	C	1658.97	PASS	0	none	5.850000000000005e-4	0	0	5.850000000000005e-4
chr1-171392303-T-C	chr1	171392303	T	C	308151	PASS	0.78522	eas	0.170914	0	0	0.78522
chr1-171392401-G-T	chr1	171392401	G	T	472893	PASS	0.78327	eas	0.229669	2	2	0.78327
chr1-171392593-G-A	chr1	171392593	G	A	578267	PASS	0.71954	eas	0.228522	11	38	0.71954
chr1-171392593-G-T	chr1	171392593	G	T	578267	PASS	0	none	0	0	38	1e-6
chr1-171392621-C-*	chr1	171392621	C	*	41	PASS	0	none	0	0	56	1e-6
chr1-171392621-C-A	chr1	171392621	C	A	41	PASS	0	none	2.2000000000000003e-5	0	56	2.2000000000000003e-5
chr1-171392752-C-A	chr1	171392752	C	A	145799	PASS	0	none	2.2000000000000003e-5	0	18	2.2000000000000003e-5
chr1-171392752-C-T	chr1	171392752	C	T	145799	PASS	0.12281	mid	0.04796900000000002	7	18	0.12281
chr1-171392797-CCTGG-ACTGG	chr1	171392797	CCTGG	ACTGG	17443	PASS	0	none	0	0	2	1e-6
chr1-171392797-CCTGG-C	chr1	171392797	CCTGG	C	17443	PASS	0.0048496	nfe	0.003892	0	2	0.0048496
chr1-171392801-G-*	chr1	171392801	G	*	32	PASS	0	none	0.003892	0	2	0.003892
chr1-171392801-G-A	chr1	171392801	G	A	32	PASS	0	none	9e-6	0	2	9e-6
chr1-171392891-C-T	chr1	171392891	C	T	563983	PASS	0.59557	eas	0.23906500000000003	0	0	0.59557
chr1-171512215-G-A	chr1	171512215	G	A	1472	PASS	1.1502e-4	nfe	2.2000000000000003e-5	1	134	1.1502e-4
chr1-171512453-G-A	chr1	171512453	G	A	7792902	PASS	0.87606	eas	0.7749290000000005	33	40	0.87606
chr1-171512557-T-C	chr1	171512557	T	C	38	PASS	0	none	2.2000000000000003e-5	0	14	2.2000000000000003e-5
chr1-171512565-G-A	chr1	171512565	G	A	4317898	PASS	0.87644	eas	0.6765260000000006	10	12	0.87644
chr1-171512570-GGTGTGT-*	chr1	171512570	GGTGTGT	*	148200	PASS	0	none	0	0	14	1e-6
chr1-171512570-GGTGTGT-G	chr1	171512570	GGTGTGT	G	148200	PASS	5.51e-6	nfe	9e-6	0	14	9e-6
chr1-171512570-GGTGTGT-GCTGTGTGT	chr1	171512570	GGTGTGT	GCTGTGTGT	148200	PASS	0	none	9e-6	0	14	9e-6
chr1-171512570-GGTGTGT-GGT	chr1	171512570	GGTGTGT	GGT	148200	PASS	0	none	8.66e-4	0	14	8.66e-4
chr1-171512570-GGTGTGT-GGTGT	chr1	171512570	GGTGTGT	GGTGT	148200	PASS	0	none	0.05499300000000001	0	14	0.05499300000000001
chr1-171512570-GGTGTGT-GGTGTGTGT	chr1	171512570	GGTGTGT	GGTGTGTGT	148200	PASS	0	none	0.005066	0	14	0.005066
chr1-171512570-GGTGTGT-GGTGTGTGTGT	chr1	171512570	GGTGTGT	GGTGTGTGTGT	148200	PASS	0	none	3.6999999999999985e-5	0	14	3.6999999999999985e-5
chr1-171512570-GGTGTGT-TGTGTGT	chr1	171512570	GGTGTGT	TGTGTGT	148200	PASS	0	none	0.00190999999999999	0	14	0.00190999999999999
chr1-171512571-GT-*	chr1	171512571	GT	*	6244	PASS	0	none	0.056073	0	6	0.056073
chr1-171512571-GT-CT	chr1	171512571	GT	CT	6244	PASS	0	none	0.00112799999999999	0	6	0.00112799999999999
chr1-171512571-GT-G	chr1	171512571	GT	G	6244	PASS	0	none	0	0	6	1e-6
chr1-171512571-GT-TT	chr1	171512571	GT	TT	6244	PASS	0	none	9e-6	0	6	9e-6
chr1-171512572-TG-*	chr1	171512572	TG	*	2194	PASS	0	none	0.056058	0	4	0.056058
chr1-171512572-TG-GG	chr1	171512572	TG	GG	2194	PASS	0	none	5.170000000000003e-4	0	4	5.170000000000003e-4
chr1-171512572-TG-T	chr1	171512572	TG	T	2194	PASS	0	none	0	0	4	1e-6
chr1-171512819-T-C	chr1	171512819	T	C	1150435	PASS	0.51275	eas	0.15687800000000002	25	132	0.51275
chr1-171513477-A-C	chr1	171513477	A	C	967630	PASS	0.21756	eas	0.07679	6	52	0.21756
chr1-171513477-A-T	chr1	171513477	A	T	967630	PASS	1.8018e-4	sas	5.2999999999999994e-5	0	52	1.8018e-4
chr1-171513547-A-T	chr1	171513547	A	T	1501658	PASS	0.2666	mid	0.15906900000000002	1	10	0.2666
chr1-171513560-G-C	chr1	171513560	G	C	1387641	PASS	0.26013	mid	0.15612700000000002	1	6	0.26013
chr1-171514523-ATT-A	chr1	171514523	ATT	A	83007.97	PASS	0	none	0	0	130	1e-6
chr1-171514523-ATT-AT	chr1	171514523	ATT	AT	83007.97	PASS	0	none	0.00935399999999998	2	130	0.00935399999999998
chr1-171514523-ATT-ATTT	chr1	171514523	ATT	ATTT	83007.97	PASS	0	none	0.004569	0	130	0.004569
chr1-171514523-ATT-ATTTT	chr1	171514523	ATT	ATTTT	83007.97	PASS	0	none	2.2000000000000003e-5	0	130	2.2000000000000003e-5
chr1-171514578-A-C	chr1	171514578	A	C	4648530	PASS	0.26313	mid	0.17897300000000002	24	134	0.26313
chr1-171514757-A-G	chr1	171514757	A	G	30709	PASS	0.0036019	sas	0.001966	1	134	0.0036019
chr1-171517773-G-A	chr1	171517773	G	A	3959374	PASS	0.19443	eas	0.12682800000000002	19	134	0.19443
chr1-171517953-TG-T	chr1	171517953	TG	T	6756555.97	PASS	0.64992	eas	0.4469659999999999	72	134	0.64992
chr1-171522104-TTA-ATA	chr1	171522104	TTA	ATA	10747	PASS	0	none	9e-6	0	122	9e-6
chr1-171522104-TTA-CTA	chr1	171522104	TTA	CTA	10747	PASS	0	none	0	0	122	1e-6
chr1-171522104-TTA-T	chr1	171522104	TTA	T	10747	PASS	7.7944e-4	nfe	0.006549	3	122	0.006549
chr1-171522104-TTA-TTATA	chr1	171522104	TTA	TTATA	10747	PASS	0	none	8.210000000000002e-4	0	122	8.210000000000002e-4
chr1-171522105-T-*	chr1	171522105	T	*	50	VQSRTrancheSNP99.80to99.90	0	none	0.006547	3	112	0.006547
chr1-171522105-T-A	chr1	171522105	T	A	50	VQSRTrancheSNP99.80to99.90	0	none	9e-6	0	112	9e-6
chr1-171522125-TA-AA	chr1	171522125	TA	AA	3893759	PASS	0	none	0.4715259999999994	69	130	0.4715259999999994
chr1-171522125-TA-T	chr1	171522125	TA	T	3893759	PASS	0	none	9e-6	0	130	9e-6
chr1-171522125-TA-TAA	chr1	171522125	TA	TAA	3893759	PASS	0	none	0	0	130	1e-6
chr1-171523502-C-G	chr1	171523502	C	G	9401	PASS	4.363e-5	amr	2.09e-4	1	134	2.09e-4
chr1-171527676-GC-AC	chr1	171527676	GC	AC	16812	PASS	0	none	0.00186499999999999	1	108	0.00186499999999999
chr1-171527676-GC-G	chr1	171527676	GC	G	16812	PASS	1.92e-6	nfe	0	0	108	1.92e-6
chr1-171527676-GC-TC	chr1	171527676	GC	TC	16812	PASS	0	none	0	0	108	1e-6
chr1-171527736-A-G	chr1	171527736	A	G	2223824	PASS	0.34384	sas	0.15313800000000002	19	126	0.34384
chr1-171527756-A-G	chr1	171527756	A	G	16450441	PASS	0.89299	eas	0.8160440000000004	111	130	0.89299
chr1-171535531-G-A	chr1	171535531	G	A	707	PASS	4.579e-5	sas	0	1	134	4.579e-5
chr1-171536102-C-A	chr1	171536102	C	A	144893	PASS	0.0054351	nfe	0.002389	1	134	0.0054351
chr1-171536385-G-A	chr1	171536385	G	A	3195738	PASS	0.26286	mid	0.17789500000000005	24	134	0.26286
chr1-171537122-A-G	chr1	171537122	A	G	9543558	PASS	0.88934	eas	0.7987700000000005	115	134	0.88934
chr1-171537213-G-A	chr1	171537213	G	A	684	PASS	2.31e-6	nfe	0	1	134	2.31e-6
chr1-171539875-T-C	chr1	171539875	T	C	2578532	PASS	0.25472	mid	0.173719	24	134	0.25472
chr1-171539919-G-A	chr1	171539919	G	A	17336923	PASS	0.88798	eas	0.8118800000000003	115	134	0.88798
chr1-171540188-G-A	chr1	171540188	G	A	41695585	PASS	0.88786	eas	0.8115820000000002	115	134	0.88786
chr1-171541568-C-G	chr1	171541568	C	G	34564	PASS	0.0012133	nfe	4.05e-4	1	134	0.0012133
chr1-171541900-C-A	chr1	171541900	C	A	51900776	PASS	9.89e-6	afr	3.6999999999999985e-5	0	134	3.6999999999999985e-5
chr1-171541900-C-G	chr1	171541900	C	G	51900776	PASS	0.88792	eas	0.8155370000000004	115	134	0.88792
chr1-171542303-A-G	chr1	171542303	A	G	9303774	PASS	0.64684	eas	0.444018	72	134	0.64684
chr1-171545592-C-*	chr1	171545592	C	*	21516120	PASS	0	none	0	0	134	1e-6
chr1-171545592-C-G	chr1	171545592	C	G	21516120	PASS	0.88845	eas	0.8137770000000003	115	134	0.88845
chr1-171545709-TTTTATTTATTTATTTA-CTTTATTTATTTATTTA	chr1	171545709	TTTTATTTATTTATTTA	CTTTATTTATTTATTTA	2603537	PASS	0	none	0	0	104	1e-6
chr1-171545709-TTTTATTTATTTATTTA-T	chr1	171545709	TTTTATTTATTTATTTA	T	2603537	PASS	3.0375e-4	afr	2.09e-4	0	104	3.0375e-4
chr1-171545709-TTTTATTTATTTATTTA-TTTTA	chr1	171545709	TTTTATTTATTTATTTA	TTTTA	2603537	PASS	0	none	0.00120399999999999	0	104	0.00120399999999999
chr1-171545709-TTTTATTTATTTATTTA-TTTTATTTA	chr1	171545709	TTTTATTTATTTATTTA	TTTTATTTA	2603537	PASS	0	none	0.12586500000000003	18	104	0.12586500000000003
chr1-171545709-TTTTATTTATTTATTTA-TTTTATTTATTTA	chr1	171545709	TTTTATTTATTTATTTA	TTTTATTTATTTA	2603537	PASS	0	none	0.004234	3	104	0.004234
chr1-171545709-TTTTATTTATTTATTTA-TTTTATTTATTTATTTATTTA	chr1	171545709	TTTTATTTATTTATTTA	TTTTATTTATTTATTTATTTA	2603537	PASS	0	none	0.182731	32	104	0.182731
chr1-171545709-TTTTATTTATTTATTTA-TTTTATTTATTTATTTATTTATTTA	chr1	171545709	TTTTATTTATTTATTTA	TTTTATTTATTTATTTATTTATTTA	2603537	PASS	0	none	0.043709	9	104	0.043709
chr1-171545709-TTTTATTTATTTATTTA-TTTTATTTATTTATTTATTTATTTATTTA	chr1	171545709	TTTTATTTATTTATTTA	TTTTATTTATTTATTTATTTATTTATTTA	2603537	PASS	0	none	0.005823	0	104	0.005823
chr1-171545709-TTTTATTTATTTATTTA-TTTTATTTATTTATTTATTTATTTATTTATTTA	chr1	171545709	TTTTATTTATTTATTTA	TTTTATTTATTTATTTATTTATTTATTTATTTA	2603537	PASS	0	none	7.099999999999998e-5	0	104	7.099999999999998e-5
chr1-171545736-T-C	chr1	171545736	T	C	908444	PASS	0.0046224	nfe	0.00137499999999999	0	128	0.0046224
chr1-171545736-T-TATTC	chr1	171545736	T	TATTC	908444	PASS	0.49353	eas	0.11782900000000002	24	128	0.49353
chr1-171545736-T-TATTTATTC	chr1	171545736	T	TATTTATTC	908444	PASS	8.5668e-4	amr	5.2999999999999994e-5	0	128	8.5668e-4
chr1-171549989-GTTTTTT-G	chr1	171549989	GTTTTTT	G	2394164.97	ExcessHet	0	none	0	0	108	1e-6
chr1-171549989-GTTTTTT-GT	chr1	171549989	GTTTTTT	GT	2394164.97	ExcessHet	0	none	9e-6	0	108	9e-6
chr1-171549989-GTTTTTT-GTT	chr1	171549989	GTTTTTT	GTT	2394164.97	ExcessHet	0	none	2.5100000000000014e-4	0	108	2.5100000000000014e-4
chr1-171549989-GTTTTTT-GTTT	chr1	171549989	GTTTTTT	GTTT	2394164.97	ExcessHet	0	none	0.00403	1	108	0.00403
chr1-171549989-GTTTTTT-GTTTT	chr1	171549989	GTTTTTT	GTTTT	2394164.97	ExcessHet	0	none	0.06965200000000002	6	108	0.06965200000000002
chr1-171549989-GTTTTTT-GTTTTT	chr1	171549989	GTTTTTT	GTTTTT	2394164.97	ExcessHet	0	none	0.442569	51	108	0.442569
chr1-171549989-GTTTTTT-GTTTTTTT	chr1	171549989	GTTTTTT	GTTTTTTT	2394164.97	ExcessHet	0	none	0.03897200000000001	3	108	0.03897200000000001
chr1-171549989-GTTTTTT-GTTTTTTTT	chr1	171549989	GTTTTTT	GTTTTTTTT	2394164.97	ExcessHet	0	none	0.003598	0	108	0.003598
chr1-171549989-GTTTTTT-GTTTTTTTTT	chr1	171549989	GTTTTTT	GTTTTTTTTT	2394164.97	ExcessHet	0	none	1.6699999999999994e-4	0	108	1.6699999999999994e-4
chr1-171549989-GTTTTTT-GTTTTTTTTTT	chr1	171549989	GTTTTTT	GTTTTTTTTTT	2394164.97	ExcessHet	0	none	3.6999999999999985e-5	0	108	3.6999999999999985e-5
chr1-171549989-GTTTTTT-GTTTTTTTTTTT	chr1	171549989	GTTTTTT	GTTTTTTTTTTT	2394164.97	ExcessHet	0	none	0	0	108	1e-6
chr1-171550008-G-*	chr1	171550008	G	*	3109	PASS	0	none	2.9400000000000004e-4	0	102	2.9400000000000004e-4
chr1-171550008-G-A	chr1	171550008	G	A	3109	PASS	6e-7	nfe	7.099999999999998e-5	0	102	7.099999999999998e-5
chr1-171550008-G-T	chr1	171550008	G	T	3109	PASS	4.7378e-4	nfe	0.002914	0	102	0.002914
chr1-171550011-C-*	chr1	171550011	C	*	1458	PASS	0	none	1.47e-4	0	94	1.47e-4
chr1-171550011-C-A	chr1	171550011	C	A	1458	PASS	2.0945e-4	nfe	0.00129999999999999	0	94	0.00129999999999999
chr1-171550011-C-T	chr1	171550011	C	T	1458	PASS	0	none	7.099999999999998e-5	0	94	7.099999999999998e-5
chr1-171550348-A-C	chr1	171550348	A	C	5867550	PASS	0.88902	eas	0.7896260000000003	115	132	0.88902
chr1-171557431-G-*	chr1	171557431	G	*	72089257	PASS	0	none	0	0	134	1e-6
chr1-171557431-G-A	chr1	171557431	G	A	72089257	PASS	0.88821	eas	0.8150230000000004	115	134	0.88821
chr1-171557511-C-CAGCTCCAGTTCCAGCCTCACCCTT	chr1	171557511	C	CAGCTCCAGTTCCAGCCTCACCCTT	32114.97	VQSRTrancheINDEL99.95to100.00	0.003393	afr	1.88e-4	1	134	0.003393
chr1-171557771-G-*	chr1	171557771	G	*	7872552	PASS	0	none	9e-6	0	134	9e-6
chr1-171557771-G-A	chr1	171557771	G	A	7872552	PASS	0.16077	nfe	0.12142300000000002	27	134	0.16077
chr1-171557855-G-*	chr1	171557855	G	*	3291	PASS	0	none	9e-6	0	122	9e-6
chr1-171557855-G-A	chr1	171557855	G	A	3291	PASS	0	none	0	0	122	1e-6
chr1-171557855-G-C	chr1	171557855	G	C	3291	PASS	0	none	7.740000000000004e-4	0	122	7.740000000000004e-4
chr1-171557855-G-T	chr1	171557855	G	T	3291	PASS	0	none	0	0	122	1e-6
chr1-171557860-A-*	chr1	171557860	A	*	2422	PASS	0	none	0	0	28	1e-6
chr1-171557860-A-C	chr1	171557860	A	C	2422	PASS	1.565e-5	nfe	0.00134699999999999	1	28	0.00134699999999999
chr1-171557861-G-*	chr1	171557861	G	*	4859	PASS	0	none	0	0	34	1e-6
chr1-171557861-G-C	chr1	171557861	G	C	4859	PASS	3.26e-6	nfe	0.002184	1	34	0.002184
chr1-171558098-A-G	chr1	171558098	A	G	129838	PASS	0.003411	nfe	0.003043	2	134	0.003411
chr1-171558183-A-G	chr1	171558183	A	G	20864918	PASS	0.88818	eas	0.8146700000000003	115	134	0.88818
chr1-171566170-T-C	chr1	171566170	T	C	2079343	PASS	0.18965	eas	0.126452	19	134	0.18965
chr1-171566434-T-A	chr1	171566434	T	A	3440275	PASS	8.7e-7	nfe	0	0	134	1e-6
chr1-171566434-T-C	chr1	171566434	T	C	3440275	PASS	0.19189	eas	0.12664000000000003	19	134	0.19189
chr1-171566730-G-A	chr1	171566730	G	A	924	PASS	3e-7	nfe	0	1	134	1e-6
chr1-171566922-CTT-C	chr1	171566922	CTT	C	176781	ExcessHet	2.48e-6	nfe	4.490000000000005e-4	0	94	4.490000000000005e-4
chr1-171566922-CTT-CT	chr1	171566922	CTT	CT	176781	ExcessHet	0	none	0.04492200000000001	1	94	0.04492200000000001
chr1-171566922-CTT-CTTT	chr1	171566922	CTT	CTTT	176781	ExcessHet	0	none	0.105157	11	94	0.105157
chr1-171566922-CTT-CTTTT	chr1	171566922	CTT	CTTTT	176781	ExcessHet	0	none	0.00144699999999999	0	94	0.00144699999999999
chr1-171566922-CTT-CTTTTT	chr1	171566922	CTT	CTTTTT	176781	ExcessHet	0	none	9e-6	0	94	9e-6
chr1-171566922-CTT-CTTTTTT	chr1	171566922	CTT	CTTTTTT	176781	ExcessHet	0	none	0	0	94	1e-6
chr1-171566922-CTT-TTT	chr1	171566922	CTT	TTT	176781	ExcessHet	0	none	0	0	94	1e-6
chr1-171566967-G-A	chr1	171566967	G	A	432500	PASS	0.087843	nfe	0.04518500000000001	15	134	0.087843
chr1-171571267-CT-C	chr1	171571267	CT	C	94529.97	PASS	0.0090281	nfe	0.006215	1	134	0.0090281
chr1-171575265-G-T	chr1	171575265	G	T	120679	PASS	0.01703	mid	0.00789799999999998	1	134	0.01703
chr1-171577694-C-A	chr1	171577694	C	A	14978612	PASS	0.8369	eas	0.6212420000000002	91	134	0.8369
chr1-171577753-G-T	chr1	171577753	G	T	836	PASS	0.0014292	nfe	9.640000000000004e-4	1	128	0.0014292
chr1-171577770-CATT-AATT	chr1	171577770	CATT	AATT	452133	ExcessHet	0	none	1.0799999999999996e-4	0	64	1.0799999999999996e-4
chr1-171577770-CATT-C	chr1	171577770	CATT	C	452133	ExcessHet	0	none	0	0	64	1e-6
chr1-171577770-CATT-CATAATT	chr1	171577770	CATT	CATAATT	452133	ExcessHet	0	none	0.25127699999999936	18	64	0.25127699999999936
chr1-171577770-CATT-CATATT	chr1	171577770	CATT	CATATT	452133	ExcessHet	0	none	0	0	64	1e-6
chr1-171577770-CATT-CTT	chr1	171577770	CATT	CTT	452133	ExcessHet	0	none	0	0	64	1e-6
chr1-171577770-CATT-CTTAATT	chr1	171577770	CATT	CTTAATT	452133	ExcessHet	0	none	9e-6	0	64	9e-6
chr1-171577770-CATT-CTTATT	chr1	171577770	CATT	CTTATT	452133	ExcessHet	0	none	2.2000000000000003e-5	0	64	2.2000000000000003e-5
chr1-171577771-ATTTTTTTTTTT-*	chr1	171577771	ATTTTTTTTTTT	*	741151	ExcessHet	0	none	0	0	70	1e-6
chr1-171577771-ATTTTTTTTTTT-A	chr1	171577771	ATTTTTTTTTTT	A	741151	ExcessHet	2.01e-6	nfe	0	0	70	2.01e-6
chr1-171577771-ATTTTTTTTTTT-AATTTTTTTTTTTT	chr1	171577771	ATTTTTTTTTTT	AATTTTTTTTTTTT	741151	ExcessHet	0	none	9e-6	0	70	9e-6
chr1-171577771-ATTTTTTTTTTT-ATAATTTTTTTTTTTT	chr1	171577771	ATTTTTTTTTTT	ATAATTTTTTTTTTTT	741151	ExcessHet	0	none	0.089147	4	70	0.089147
chr1-171577771-ATTTTTTTTTTT-ATAATTTTTTTTTTTTT	chr1	171577771	ATTTTTTTTTTT	ATAATTTTTTTTTTTTT	741151	ExcessHet	0	none	0.073729	7	70	0.073729
chr1-171577771-ATTTTTTTTTTT-ATAATTTTTTTTTTTTTT	chr1	171577771	ATTTTTTTTTTT	ATAATTTTTTTTTTTTTT	741151	ExcessHet	0	none	0.01948600000000001	3	70	0.01948600000000001
chr1-171577771-ATTTTTTTTTTT-ATAATTTTTTTTTTTTTTT	chr1	171577771	ATTTTTTTTTTT	ATAATTTTTTTTTTTTTTT	741151	ExcessHet	0	none	0.002435	1	70	0.002435
chr1-171577771-ATTTTTTTTTTT-ATAATTTTTTTTTTTTTTTT	chr1	171577771	ATTTTTTTTTTT	ATAATTTTTTTTTTTTTTTT	741151	ExcessHet	0	none	2.5100000000000014e-4	0	70	2.5100000000000014e-4
chr1-171577771-ATTTTTTTTTTT-ATAATTTTTTTTTTTTTTTTT	chr1	171577771	ATTTTTTTTTTT	ATAATTTTTTTTTTTTTTTTT	741151	ExcessHet	0	none	1.0799999999999996e-4	0	70	1.0799999999999996e-4
chr1-171577771-ATTTTTTTTTTT-ATAATTTTTTTTTTTTTTTTTT	chr1	171577771	ATTTTTTTTTTT	ATAATTTTTTTTTTTTTTTTTT	741151	ExcessHet	0	none	0	0	70	1e-6
chr1-171577771-ATTTTTTTTTTT-ATAATTTTTTTTTTTTTTTTTTT	chr1	171577771	ATTTTTTTTTTT	ATAATTTTTTTTTTTTTTTTTTT	741151	ExcessHet	0	none	9e-6	0	70	9e-6
chr1-171577771-ATTTTTTTTTTT-ATATTTTTTTTTTTT	chr1	171577771	ATTTTTTTTTTT	ATATTTTTTTTTTTT	741151	ExcessHet	0	none	5.2999999999999994e-5	0	70	5.2999999999999994e-5
chr1-171577771-ATTTTTTTTTTT-ATATTTTTTTTTTTTT	chr1	171577771	ATTTTTTTTTTT	ATATTTTTTTTTTTTT	741151	ExcessHet	0	none	2.2000000000000003e-5	0	70	2.2000000000000003e-5
chr1-171577771-ATTTTTTTTTTT-ATATTTTTTTTTTTTTT	chr1	171577771	ATTTTTTTTTTT	ATATTTTTTTTTTTTTT	741151	ExcessHet	0	none	3.6999999999999985e-5	0	70	3.6999999999999985e-5
chr1-171577771-ATTTTTTTTTTT-ATATTTTTTTTTTTTTTT	chr1	171577771	ATTTTTTTTTTT	ATATTTTTTTTTTTTTTT	741151	ExcessHet	0	none	9e-6	0	70	9e-6
chr1-171577771-ATTTTTTTTTTT-ATT	chr1	171577771	ATTTTTTTTTTT	ATT	741151	ExcessHet	0	none	9e-6	0	70	9e-6
chr1-171577771-ATTTTTTTTTTT-ATTT	chr1	171577771	ATTTTTTTTTTT	ATTT	741151	ExcessHet	0	none	0.002485	2	70	0.002485
chr1-171577771-ATTTTTTTTTTT-ATTTT	chr1	171577771	ATTTTTTTTTTT	ATTTT	741151	ExcessHet	0	none	6.999999999999998e-5	0	70	6.999999999999998e-5
chr1-171577771-ATTTTTTTTTTT-ATTTTT	chr1	171577771	ATTTTTTTTTTT	ATTTTT	741151	ExcessHet	0	none	2.08e-4	0	70	2.08e-4
chr1-171577771-ATTTTTTTTTTT-ATTTTTT	chr1	171577771	ATTTTTTTTTTT	ATTTTTT	741151	ExcessHet	0	none	0.002336	0	70	0.002336
chr1-171577771-ATTTTTTTTTTT-ATTTTTTT	chr1	171577771	ATTTTTTTTTTT	ATTTTTTT	741151	ExcessHet	0	none	0.007781	2	70	0.007781
chr1-171577771-ATTTTTTTTTTT-ATTTTTTTT	chr1	171577771	ATTTTTTTTTTT	ATTTTTTTT	741151	ExcessHet	0	none	0.021887	1	70	0.021887
chr1-171577771-ATTTTTTTTTTT-ATTTTTTTTT	chr1	171577771	ATTTTTTTTTTT	ATTTTTTTTT	741151	ExcessHet	0	none	0.019776	1	70	0.019776
chr1-171577771-ATTTTTTTTTTT-ATTTTTTTTTT	chr1	171577771	ATTTTTTTTTTT	ATTTTTTTTTT	741151	ExcessHet	0	none	0.03412400000000001	2	70	0.03412400000000001
chr1-171577771-ATTTTTTTTTTT-ATTTTTTTTTTTT	chr1	171577771	ATTTTTTTTTTT	ATTTTTTTTTTTT	741151	ExcessHet	0	none	0.01685200000000002	0	70	0.01685200000000002
chr1-171577771-ATTTTTTTTTTT-ATTTTTTTTTTTTT	chr1	171577771	ATTTTTTTTTTT	ATTTTTTTTTTTTT	741151	ExcessHet	0	none	0.00569	0	70	0.00569
chr1-171577771-ATTTTTTTTTTT-ATTTTTTTTTTTTTT	chr1	171577771	ATTTTTTTTTTT	ATTTTTTTTTTTTTT	741151	ExcessHet	0	none	0.00134799999999999	0	70	0.00134799999999999
chr1-171577771-ATTTTTTTTTTT-ATTTTTTTTTTTTTTT	chr1	171577771	ATTTTTTTTTTT	ATTTTTTTTTTTTTTT	741151	ExcessHet	0	none	2.2899999999999996e-4	0	70	2.2899999999999996e-4
chr1-171577771-ATTTTTTTTTTT-ATTTTTTTTTTTTTTTTT	chr1	171577771	ATTTTTTTTTTT	ATTTTTTTTTTTTTTTTT	741151	ExcessHet	0	none	6.999999999999998e-5	0	70	6.999999999999998e-5
chr1-171577771-ATTTTTTTTTTT-ATTTTTTTTTTTTTTTTTT	chr1	171577771	ATTTTTTTTTTT	ATTTTTTTTTTTTTTTTTT	741151	ExcessHet	0	none	3.6999999999999985e-5	0	70	3.6999999999999985e-5
chr1-171577771-ATTTTTTTTTTT-ATTTTTTTTTTTTTTTTTTT	chr1	171577771	ATTTTTTTTTTT	ATTTTTTTTTTTTTTTTTTT	741151	ExcessHet	0	none	9e-6	0	70	9e-6
chr1-171577771-ATTTTTTTTTTT-ATTTTTTTTTTTTTTTTTTTTTTTTT	chr1	171577771	ATTTTTTTTTTT	ATTTTTTTTTTTTTTTTTTTTTTTTT	741151	ExcessHet	0	none	0	0	70	1e-6
chr1-171577771-ATTTTTTTTTTT-TTTTTTTTTTTT	chr1	171577771	ATTTTTTTTTTT	TTTTTTTTTTTT	741151	ExcessHet	0	none	3.160000000000005e-4	0	70	3.160000000000005e-4
chr1-171577772-T-*	chr1	171577772	T	*	971665.97	ExcessHet	0	none	0.071421	7	82	0.071421
chr1-171577772-T-TA	chr1	171577772	T	TA	971665.97	ExcessHet	0.16059	eas	0.099625	12	82	0.16059
chr1-171577772-T-TAA	chr1	171577772	T	TAA	971665.97	ExcessHet	0.3597	eas	0.210724	17	82	0.3597
chr1-171577773-T-*	chr1	171577773	T	*	612585	ExcessHet	0	none	0.03349000000000001	2	44	0.03349000000000001
chr1-171577773-T-A	chr1	171577773	T	A	612585	ExcessHet	0.60946	mid	0.216068	18	44	0.60946
chr1-171577774-T-*	chr1	171577774	T	*	158670	PASS	0	none	0.017412	0	20	0.017412
chr1-171577774-T-A	chr1	171577774	T	A	158670	PASS	0.47769	mid	0.074149	2	20	0.47769
chr1-171577774-T-TAA	chr1	171577774	T	TAA	158670	PASS	0	none	0	0	20	1e-6
chr1-171577775-T-*	chr1	171577775	T	*	25339.97	PASS	0	none	0.006259	2	102	0.006259
chr1-171577775-T-TAA	chr1	171577775	T	TAA	25339.97	PASS	0.010222	eas	0.01824200000000002	2	102	0.01824200000000002
chr1-171577776-T-*	chr1	171577776	T	*	9862	PASS	0	none	0.00311	1	130	0.00311
chr1-171577776-T-A	chr1	171577776	T	A	9862	PASS	2e-6	nfe	0	0	130	2e-6
chr1-171577776-T-TAA	chr1	171577776	T	TAA	9862	PASS	0.0018455	eas	0.006456	3	130	0.006456
chr1-171577777-T-*	chr1	171577777	T	*	2537	PASS	0	none	0.00202	1	132	0.00202
chr1-171577777-T-A	chr1	171577777	T	A	2537	PASS	1.88e-6	nfe	0	0	132	1.88e-6
chr1-171577777-T-G	chr1	171577777	T	G	2537	PASS	0	none	0	0	132	1e-6
chr1-171577777-T-TAA	chr1	171577777	T	TAA	2537	PASS	2.5582e-4	eas	0.00142699999999999	0	132	0.00142699999999999
chr1-171577778-T-*	chr1	171577778	T	*	361.97	PASS	0	none	0.00189499999999999	1	132	0.00189499999999999
chr1-171577778-T-TAA	chr1	171577778	T	TAA	361.97	PASS	2.032e-5	nfe	7.099999999999998e-5	0	132	7.099999999999998e-5
chr1-171577779-T-*	chr1	171577779	T	*	847.97	PASS	0	none	0.00184499999999999	1	132	0.00184499999999999
chr1-171577779-T-TAA	chr1	171577779	T	TAA	847.97	PASS	1.3566e-4	nfe	5.2999999999999994e-5	0	132	1.3566e-4
chr1-171577780-T-*	chr1	171577780	T	*	23884.97	PASS	0	none	0	0	134	1e-6
chr1-171577780-T-TAA	chr1	171577780	T	TAA	23884.97	PASS	0.0044324	nfe	0.00244	2	134	0.0044324
chr1-171579478-G-A	chr1	171579478	G	A	6437547	PASS	0.63826	eas	0.3132579999999997	52	134	0.63826
chr1-171579478-G-C	chr1	171579478	G	C	6437547	PASS	0	none	0	0	134	1e-6
chr1-171579723-A-G	chr1	171579723	A	G	1579	PASS	9.837e-5	nfe	0	1	134	9.837e-5
chr1-171579729-T-C	chr1	171579729	T	C	11239324	PASS	0.89415	eas	0.7949510000000004	116	134	0.89415
chr1-171584639-A-G	chr1	171584639	A	G	2453520	PASS	0.26454	mid	0.17719400000000002	24	134	0.26454
chr1-171587026-G-C	chr1	171587026	G	C	30335794	PASS	0.88775	eas	0.8072750000000001	115	134	0.88775
chr1-171588461-A-G	chr1	171588461	A	G	1068527	PASS	0.043821	sas	0.031789	3	134	0.043821
chr1-171588623-G-T	chr1	171588623	G	T	648400	PASS	0.091517	nfe	0.047504	15	132	0.091517
chr1-171591371-TG-T	chr1	171591371	TG	T	201.97	PASS	5.695e-5	nfe	1.0799999999999996e-4	0	106	1.0799999999999996e-4
chr1-171591372-G-*	chr1	171591372	G	*	18614.97	PASS	0	none	5.2999999999999994e-5	0	96	5.2999999999999994e-5
chr1-171591372-G-GGT	chr1	171591372	G	GGT	18614.97	PASS	0	none	8.9e-5	0	96	8.9e-5
chr1-171591372-G-GT	chr1	171591372	G	GT	18614.97	PASS	0.0034151	nfe	0.002889	0	96	0.0034151
chr1-171591372-G-GTT	chr1	171591372	G	GTT	18614.97	PASS	3.6145e-4	nfe	4.720000000000004e-4	0	96	4.720000000000004e-4
chr1-171591372-G-GTTT	chr1	171591372	G	GTTT	18614.97	PASS	1.405e-5	nfe	3.6999999999999985e-5	0	96	3.6999999999999985e-5
chr1-171591373-GTTTT-G	chr1	171591373	GTTTT	G	1365120	PASS	1.409e-5	nfe	9e-6	0	26	1.409e-5
chr1-171591373-GTTTT-GT	chr1	171591373	GTTTT	GT	1365120	PASS	0	none	1.47e-4	0	26	1.47e-4
chr1-171591373-GTTTT-GTGTTTTT	chr1	171591373	GTTTT	GTGTTTTT	1365120	PASS	0	none	9e-6	0	26	9e-6
chr1-171591373-GTTTT-GTGTTTTTT	chr1	171591373	GTTTT	GTGTTTTTT	1365120	PASS	0	none	0	0	26	1e-6
chr1-171591373-GTTTT-GTT	chr1	171591373	GTTTT	GTT	1365120	PASS	0	none	0.003463	0	26	0.003463
chr1-171591373-GTTTT-GTTT	chr1	171591373	GTTTT	GTTT	1365120	PASS	0	none	0.03593900000000001	1	26	0.03593900000000001
chr1-171591373-GTTTT-GTTTTT	chr1	171591373	GTTTT	GTTTTT	1365120	PASS	0	none	0.31931499999999935	3	26	0.31931499999999935
chr1-171591373-GTTTT-GTTTTTT	chr1	171591373	GTTTT	GTTTTTT	1365120	PASS	0	none	0.09021300000000002	0	26	0.09021300000000002
chr1-171591373-GTTTT-GTTTTTTT	chr1	171591373	GTTTT	GTTTTTTT	1365120	PASS	0	none	0.01683100000000002	0	26	0.01683100000000002
chr1-171591373-GTTTT-GTTTTTTTT	chr1	171591373	GTTTT	GTTTTTTTT	1365120	PASS	0	none	0.002959	0	26	0.002959
chr1-171591373-GTTTT-GTTTTTTTTT	chr1	171591373	GTTTT	GTTTTTTTTT	1365120	PASS	0	none	5.850000000000005e-4	0	26	5.850000000000005e-4
chr1-171591373-GTTTT-GTTTTTTTTTT	chr1	171591373	GTTTT	GTTTTTTTTTT	1365120	PASS	0	none	6.999999999999998e-5	0	26	6.999999999999998e-5
chr1-171591373-GTTTT-GTTTTTTTTTTT	chr1	171591373	GTTTT	GTTTTTTTTTTT	1365120	PASS	0	none	9e-6	0	26	9e-6
chr1-171591373-GTTTT-GTTTTTTTTTTTT	chr1	171591373	GTTTT	GTTTTTTTTTTTT	1365120	PASS	0	none	0	0	26	1e-6
chr1-171591373-GTTTT-TTTTT	chr1	171591373	GTTTT	TTTTT	1365120	PASS	0	none	0.004582	1	26	0.004582
chr1-171591374-T-*	chr1	171591374	T	*	1505.97	PASS	0	none	0.039988	1	38	0.039988
chr1-171591374-T-TG	chr1	171591374	T	TG	1505.97	PASS	1.5868e-4	eas	0.002035	0	38	0.002035
chr1-171591375-T-*	chr1	171591375	T	*	701	PASS	0	none	0.003896	0	40	0.003896
chr1-171591375-T-G	chr1	171591375	T	G	701	PASS	0	none	0.00129899999999999	0	40	0.00129899999999999
chr1-171591389-TAAATCACATGAAATA-AAAATCACATGAAATA	chr1	171591389	TAAATCACATGAAATA	AAAATCACATGAAATA	14937	VQSRTrancheINDEL97.00to99.00	0	none	6.090000000000004e-4	0	70	6.090000000000004e-4
chr1-171591389-TAAATCACATGAAATA-T	chr1	171591389	TAAATCACATGAAATA	T	14937	VQSRTrancheINDEL97.00to99.00	0	none	9e-6	0	70	9e-6
chr1-171591389-TAAATCACATGAAATA-TAAAATCACATGAAATA	chr1	171591389	TAAATCACATGAAATA	TAAAATCACATGAAATA	14937	VQSRTrancheINDEL97.00to99.00	0	none	0.00129999999999999	0	70	0.00129999999999999
chr1-171591389-TAAATCACATGAAATA-TAATA	chr1	171591389	TAAATCACATGAAATA	TAATA	14937	VQSRTrancheINDEL97.00to99.00	0	none	0	0	70	1e-6
chr1-171591389-TAAATCACATGAAATA-TATA	chr1	171591389	TAAATCACATGAAATA	TATA	14937	VQSRTrancheINDEL97.00to99.00	0	none	0	0	70	1e-6
chr1-171591389-TAAATCACATGAAATA-TATCACATGAAATA	chr1	171591389	TAAATCACATGAAATA	TATCACATGAAATA	14937	VQSRTrancheINDEL97.00to99.00	0	none	2.720000000000003e-4	0	70	2.720000000000003e-4
chr1-171591389-TAAATCACATGAAATA-TATGAAATA	chr1	171591389	TAAATCACATGAAATA	TATGAAATA	14937	VQSRTrancheINDEL97.00to99.00	0	none	3.6999999999999985e-5	0	70	3.6999999999999985e-5
chr1-171591389-TAAATCACATGAAATA-TCATGAAATA	chr1	171591389	TAAATCACATGAAATA	TCATGAAATA	14937	VQSRTrancheINDEL97.00to99.00	0	none	0	0	70	1e-6
chr1-171591389-TAAATCACATGAAATA-TTA	chr1	171591389	TAAATCACATGAAATA	TTA	14937	VQSRTrancheINDEL97.00to99.00	0	none	3.8200000000000034e-4	0	70	3.8200000000000034e-4
chr1-171591389-TAAATCACATGAAATA-TTAAAAAAAATCACATGAAATA	chr1	171591389	TAAATCACATGAAATA	TTAAAAAAAATCACATGAAATA	14937	VQSRTrancheINDEL97.00to99.00	0	none	9e-6	0	70	9e-6
chr1-171591389-TAAATCACATGAAATA-TTAAAAAAATCACATGAAATA	chr1	171591389	TAAATCACATGAAATA	TTAAAAAAATCACATGAAATA	14937	VQSRTrancheINDEL97.00to99.00	0	none	0	0	70	1e-6
chr1-171591389-TAAATCACATGAAATA-TTAAAAAATCACATGAAATA	chr1	171591389	TAAATCACATGAAATA	TTAAAAAATCACATGAAATA	14937	VQSRTrancheINDEL97.00to99.00	0	none	3.6999999999999985e-5	0	70	3.6999999999999985e-5
chr1-171591389-TAAATCACATGAAATA-TTAAAAATCACATGAAATA	chr1	171591389	TAAATCACATGAAATA	TTAAAAATCACATGAAATA	14937	VQSRTrancheINDEL97.00to99.00	0	none	2.2899999999999996e-4	0	70	2.2899999999999996e-4
chr1-171591389-TAAATCACATGAAATA-TTAAAATCACATGAAATA	chr1	171591389	TAAATCACATGAAATA	TTAAAATCACATGAAATA	14937	VQSRTrancheINDEL97.00to99.00	0	none	2.2899999999999996e-4	0	70	2.2899999999999996e-4
chr1-171591389-TAAATCACATGAAATA-TTAAATAAAAATCACATGAAATA	chr1	171591389	TAAATCACATGAAATA	TTAAATAAAAATCACATGAAATA	14937	VQSRTrancheINDEL97.00to99.00	0	none	9e-6	0	70	9e-6
chr1-171591389-TAAATCACATGAAATA-TTAATAAAAATCACATGAAATA	chr1	171591389	TAAATCACATGAAATA	TTAATAAAAATCACATGAAATA	14937	VQSRTrancheINDEL97.00to99.00	0	none	9e-6	0	70	9e-6
chr1-171591389-TAAATCACATGAAATA-TTATAAAAAAAAATCACATGAAATA	chr1	171591389	TAAATCACATGAAATA	TTATAAAAAAAAATCACATGAAATA	14937	VQSRTrancheINDEL97.00to99.00	0	none	0	0	70	1e-6
chr1-171591389-TAAATCACATGAAATA-TTATAAAAATCACATGAAATA	chr1	171591389	TAAATCACATGAAATA	TTATAAAAATCACATGAAATA	14937	VQSRTrancheINDEL97.00to99.00	0	none	0	0	70	1e-6
chr1-171591389-TAAATCACATGAAATA-TTCACATGAAATA	chr1	171591389	TAAATCACATGAAATA	TTCACATGAAATA	14937	VQSRTrancheINDEL97.00to99.00	0	none	7.260000000000005e-4	0	70	7.260000000000005e-4
chr1-171591389-TAAATCACATGAAATA-TTGAAATA	chr1	171591389	TAAATCACATGAAATA	TTGAAATA	14937	VQSRTrancheINDEL97.00to99.00	0	none	3.6999999999999985e-5	0	70	3.6999999999999985e-5
chr1-171591389-TAAATCACATGAAATA-TTTAAAAAAAAATCACATGAAATA	chr1	171591389	TAAATCACATGAAATA	TTTAAAAAAAAATCACATGAAATA	14937	VQSRTrancheINDEL97.00to99.00	0	none	0	0	70	1e-6
chr1-171591389-TAAATCACATGAAATA-TTTAAAAAAAATCACATGAAATA	chr1	171591389	TAAATCACATGAAATA	TTTAAAAAAAATCACATGAAATA	14937	VQSRTrancheINDEL97.00to99.00	0	none	5.2999999999999994e-5	0	70	5.2999999999999994e-5
chr1-171591389-TAAATCACATGAAATA-TTTAAAAAAATCACATGAAATA	chr1	171591389	TAAATCACATGAAATA	TTTAAAAAAATCACATGAAATA	14937	VQSRTrancheINDEL97.00to99.00	0	none	0	0	70	1e-6
chr1-171591389-TAAATCACATGAAATA-TTTAAAAAATCACATGAAATA	chr1	171591389	TAAATCACATGAAATA	TTTAAAAAATCACATGAAATA	14937	VQSRTrancheINDEL97.00to99.00	0	none	0	0	70	1e-6
chr1-171591389-TAAATCACATGAAATA-TTTAAAAATCACATGAAATA	chr1	171591389	TAAATCACATGAAATA	TTTAAAAATCACATGAAATA	14937	VQSRTrancheINDEL97.00to99.00	0	none	6.999999999999998e-5	0	70	6.999999999999998e-5
chr1-171591389-TAAATCACATGAAATA-TTTAAAATCACATGAAATA	chr1	171591389	TAAATCACATGAAATA	TTTAAAATCACATGAAATA	14937	VQSRTrancheINDEL97.00to99.00	0	none	2.2000000000000003e-5	0	70	2.2000000000000003e-5
chr1-171591389-TAAATCACATGAAATA-TTTAAATAAAAATCACATGAAATA	chr1	171591389	TAAATCACATGAAATA	TTTAAATAAAAATCACATGAAATA	14937	VQSRTrancheINDEL97.00to99.00	0	none	0	0	70	1e-6
chr1-171591389-TAAATCACATGAAATA-TTTAAATAAAATGAAATCACATGAAATA	chr1	171591389	TAAATCACATGAAATA	TTTAAATAAAATGAAATCACATGAAATA	14937	VQSRTrancheINDEL97.00to99.00	0	none	0	0	70	1e-6
chr1-171591389-TAAATCACATGAAATA-TTTTAAAAAAATCACATGAAATA	chr1	171591389	TAAATCACATGAAATA	TTTTAAAAAAATCACATGAAATA	14937	VQSRTrancheINDEL97.00to99.00	0	none	0	0	70	1e-6
chr1-171591389-TAAATCACATGAAATA-TTTTAAAAATCACATGAAATA	chr1	171591389	TAAATCACATGAAATA	TTTTAAAAATCACATGAAATA	14937	VQSRTrancheINDEL97.00to99.00	0	none	0	0	70	1e-6
chr1-171591389-TAAATCACATGAAATA-TTTTAAAATCACATGAAATA	chr1	171591389	TAAATCACATGAAATA	TTTTAAAATCACATGAAATA	14937	VQSRTrancheINDEL97.00to99.00	0	none	2.2000000000000003e-5	0	70	2.2000000000000003e-5
chr1-171591394-C-*	chr1	171591394	C	*	16549	VQSRTrancheSNP99.90to99.95	0	none	0.00163999999999999	0	34	0.00163999999999999
chr1-171591394-C-A	chr1	171591394	C	A	16549	VQSRTrancheSNP99.90to99.95	0.016417	eas	0.01274499999999999	2	34	0.016417
chr1-171591394-C-G	chr1	171591394	C	G	16549	VQSRTrancheSNP99.90to99.95	0	none	3.6999999999999985e-5	0	34	3.6999999999999985e-5
chr1-171591394-C-T	chr1	171591394	C	T	16549	VQSRTrancheSNP99.90to99.95	2.45e-5	nfe	0.00139599999999999	0	34	0.00139599999999999
chr1-171591396-C-*	chr1	171591396	C	*	6566	VQSRTrancheSNP99.70to99.80	0	none	0.00127399999999999	0	24	0.00127399999999999
chr1-171591396-C-A	chr1	171591396	C	A	6566	VQSRTrancheSNP99.70to99.80	0.0040095	afr	0.006325	0	24	0.006325
chr1-171591396-C-T	chr1	171591396	C	T	6566	VQSRTrancheSNP99.70to99.80	0	none	9e-6	0	24	9e-6
chr1-171591398-TGAAA-*	chr1	171591398	TGAAA	*	601	PASS	0	none	7.960000000000004e-4	0	40	7.960000000000004e-4
chr1-171591398-TGAAA-AGAAA	chr1	171591398	TGAAA	AGAAA	601	PASS	0	none	4.940000000000003e-4	0	40	4.940000000000003e-4
chr1-171591398-TGAAA-GGAAA	chr1	171591398	TGAAA	GGAAA	601	PASS	0	none	2.2000000000000003e-5	0	40	2.2000000000000003e-5
chr1-171591398-TGAAA-T	chr1	171591398	TGAAA	T	601	PASS	0	none	2.2000000000000003e-5	0	40	2.2000000000000003e-5
chr1-171591399-G-*	chr1	171591399	G	*	4441	PASS	0	none	8.66e-4	0	24	8.66e-4
chr1-171591399-G-A	chr1	171591399	G	A	4441	PASS	0	none	1.27e-4	0	24	1.27e-4
chr1-171591399-G-T	chr1	171591399	G	T	4441	PASS	0.0048917	nfe	0.004786	1	24	0.0048917
chr1-171591408-C-*	chr1	171591408	C	*	7307	PASS	0	none	2.2000000000000003e-5	0	34	2.2000000000000003e-5
chr1-171591408-C-A	chr1	171591408	C	A	7307	PASS	0.017601	eas	0.00692	2	34	0.017601
chr1-171591408-C-T	chr1	171591408	C	T	7307	PASS	1.371e-5	nfe	8.430000000000002e-4	0	34	8.430000000000002e-4
chr1-171591414-T-A	chr1	171591414	T	A	157	PASS	2.312e-5	nfe	1.87e-4	0	30	1.87e-4
chr1-171591414-T-C	chr1	171591414	T	C	157	PASS	5.019e-5	nfe	0	0	30	5.019e-5
chr1-171591425-C-A	chr1	171591425	C	A	481	PASS	1.7927e-4	eas	3.590000000000004e-4	1	26	3.590000000000004e-4
chr1-171591425-C-G	chr1	171591425	C	G	481	PASS	0	none	0	0	26	1e-6
chr1-171591425-C-T	chr1	171591425	C	T	481	PASS	3.68e-6	nfe	8.9e-5	0	26	8.9e-5
chr1-171591885-G-*	chr1	171591885	G	*	16051	VQSRTrancheINDEL99.90to99.95	0	none	2.08e-4	0	46	2.08e-4
chr1-171591885-G-A	chr1	171591885	G	A	16051	VQSRTrancheINDEL99.90to99.95	0.0031871	sas	0.00995699999999998	0	46	0.00995699999999998
chr1-171591885-G-C	chr1	171591885	G	C	16051	VQSRTrancheINDEL99.90to99.95	0.0054176	nfe	0.004865	1	46	0.0054176
chr1-171591885-G-GC	chr1	171591885	G	GC	16051	VQSRTrancheINDEL99.90to99.95	4.67e-6	nfe	0	0	46	4.67e-6
chr1-171591885-G-GCCC	chr1	171591885	G	GCCC	16051	VQSRTrancheINDEL99.90to99.95	0	none	0	0	46	1e-6
chr1-171591885-G-GCCCC	chr1	171591885	G	GCCCC	16051	VQSRTrancheINDEL99.90to99.95	7.48e-6	nfe	0	0	46	7.48e-6
chr1-171591885-G-GCCCCCC	chr1	171591885	G	GCCCCCC	16051	VQSRTrancheINDEL99.90to99.95	4.67e-6	nfe	0	0	46	4.67e-6
chr1-171591885-G-GCCCCCCC	chr1	171591885	G	GCCCCCCC	16051	VQSRTrancheINDEL99.90to99.95	2.313e-5	nfe	0	0	46	2.313e-5
chr1-171591885-G-T	chr1	171591885	G	T	16051	VQSRTrancheINDEL99.90to99.95	1.903e-5	nfe	1.47e-4	0	46	1.47e-4
chr1-171591886-GA-*	chr1	171591886	GA	*	26220	VQSRTrancheINDEL99.90to99.95	0	none	1.27e-4	0	38	1.27e-4
chr1-171591886-GA-AA	chr1	171591886	GA	AA	26220	VQSRTrancheINDEL99.90to99.95	0	none	0.004609	0	38	0.004609
chr1-171591886-GA-CA	chr1	171591886	GA	CA	26220	VQSRTrancheINDEL99.90to99.95	0	none	0.01852000000000001	5	38	0.01852000000000001
chr1-171591886-GA-G	chr1	171591886	GA	G	26220	VQSRTrancheINDEL99.90to99.95	0	none	0	0	38	1e-6
chr1-171591886-GA-GAA	chr1	171591886	GA	GAA	26220	VQSRTrancheINDEL99.90to99.95	0	none	0	0	38	1e-6
chr1-171591886-GA-GAGGAA	chr1	171591886	GA	GAGGAA	26220	VQSRTrancheINDEL99.90to99.95	0	none	0	0	38	1e-6
chr1-171591886-GA-GATA	chr1	171591886	GA	GATA	26220	VQSRTrancheINDEL99.90to99.95	0	none	0	0	38	1e-6
chr1-171591886-GA-GCA	chr1	171591886	GA	GCA	26220	VQSRTrancheINDEL99.90to99.95	0	none	0	0	38	1e-6
chr1-171591886-GA-GCACCCCCCCCCCA	chr1	171591886	GA	GCACCCCCCCCCCA	26220	VQSRTrancheINDEL99.90to99.95	0	none	0	0	38	1e-6
chr1-171591886-GA-GCCCCA	chr1	171591886	GA	GCCCCA	26220	VQSRTrancheINDEL99.90to99.95	0	none	9e-6	0	38	9e-6
chr1-171591886-GA-GCCCCCA	chr1	171591886	GA	GCCCCCA	26220	VQSRTrancheINDEL99.90to99.95	0	none	0	0	38	1e-6
chr1-171591886-GA-GCCCCCCA	chr1	171591886	GA	GCCCCCCA	26220	VQSRTrancheINDEL99.90to99.95	0	none	0	0	38	1e-6
chr1-171591886-GA-GCCCCCCCA	chr1	171591886	GA	GCCCCCCCA	26220	VQSRTrancheINDEL99.90to99.95	0	none	1.27e-4	0	38	1.27e-4
chr1-171591886-GA-GCCCCCCCCA	chr1	171591886	GA	GCCCCCCCCA	26220	VQSRTrancheINDEL99.90to99.95	0	none	8.9e-5	0	38	8.9e-5
chr1-171591886-GA-GCCCCCCCCCA	chr1	171591886	GA	GCCCCCCCCCA	26220	VQSRTrancheINDEL99.90to99.95	0	none	5.2999999999999994e-5	0	38	5.2999999999999994e-5
chr1-171591886-GA-GCCCCCCCCCCCA	chr1	171591886	GA	GCCCCCCCCCCCA	26220	VQSRTrancheINDEL99.90to99.95	0	none	0	0	38	1e-6
chr1-171591886-GA-GCCCCCCCCCCCCA	chr1	171591886	GA	GCCCCCCCCCCCCA	26220	VQSRTrancheINDEL99.90to99.95	0	none	0	0	38	1e-6
chr1-171591886-GA-GCCCCCCCCCCCCCA	chr1	171591886	GA	GCCCCCCCCCCCCCA	26220	VQSRTrancheINDEL99.90to99.95	0	none	9e-6	0	38	9e-6
chr1-171591886-GA-GCCCCCCCCCCCCCCCCCCCA	chr1	171591886	GA	GCCCCCCCCCCCCCCCCCCCA	26220	VQSRTrancheINDEL99.90to99.95	0	none	0	0	38	1e-6
chr1-171591886-GA-GCGCCCCCA	chr1	171591886	GA	GCGCCCCCA	26220	VQSRTrancheINDEL99.90to99.95	0	none	0	0	38	1e-6
chr1-171591886-GA-GGAGGAA	chr1	171591886	GA	GGAGGAA	26220	VQSRTrancheINDEL99.90to99.95	0	none	0	0	38	1e-6
chr1-171591886-GA-GGCAGGAA	chr1	171591886	GA	GGCAGGAA	26220	VQSRTrancheINDEL99.90to99.95	0	none	0	0	38	1e-6
chr1-171591886-GA-GGCCCCCCA	chr1	171591886	GA	GGCCCCCCA	26220	VQSRTrancheINDEL99.90to99.95	0	none	0	0	38	1e-6
chr1-171591886-GA-GGGCCCCCA	chr1	171591886	GA	GGGCCCCCA	26220	VQSRTrancheINDEL99.90to99.95	0	none	0	0	38	1e-6
chr1-171591886-GA-GGGGGGAA	chr1	171591886	GA	GGGGGGAA	26220	VQSRTrancheINDEL99.90to99.95	0	none	0	0	38	1e-6
chr1-171591886-GA-TA	chr1	171591886	GA	TA	26220	VQSRTrancheINDEL99.90to99.95	0	none	1.47e-4	0	38	1.47e-4
chr1-171591888-A-*	chr1	171591888	A	*	1649	VQSRTrancheINDEL99.50to99.90	0	none	0	0	40	1e-6
chr1-171591888-A-ACCCCCCCCCCCCCCCC	chr1	171591888	A	ACCCCCCCCCCCCCCCC	1649	VQSRTrancheINDEL99.50to99.90	0	none	0	0	40	1e-6
chr1-171591888-A-C	chr1	171591888	A	C	1649	VQSRTrancheINDEL99.50to99.90	5.5477e-4	nfe	0.002633	0	40	0.002633
chr1-171591893-T-A	chr1	171591893	T	A	1416	PASS	0	none	9e-6	0	64	9e-6
chr1-171591893-T-G	chr1	171591893	T	G	1416	PASS	8.991e-5	nfe	0.00329	0	64	0.00329
chr1-171591912-A-C	chr1	171591912	A	C	330	VQSRTrancheSNP99.80to99.90	3.606e-5	eas	6.330000000000003e-4	0	122	6.330000000000003e-4
chr1-171592064-T-G	chr1	171592064	T	G	709480	PASS	0.17667	eas	0.10876400000000004	19	134	0.17667
chr1-171592086-C-G	chr1	171592086	C	G	4851303	PASS	0	none	0	0	132	1e-6
chr1-171592086-C-T	chr1	171592086	C	T	4851303	PASS	0.88726	eas	0.7166960000000002	113	132	0.88726
chr1-171592111-G-*	chr1	171592111	G	*	4332764	PASS	0	none	0	0	124	1e-6
chr1-171592111-G-A	chr1	171592111	G	A	4332764	PASS	0.88474	eas	0.7188950000000003	105	124	0.88474
chr1-171592111-G-C	chr1	171592111	G	C	4332764	PASS	0	none	0	0	124	1e-6
chr1-171592133-G-A	chr1	171592133	G	A	94	PASS	0	none	2.2000000000000003e-5	0	100	2.2000000000000003e-5
chr1-171592133-G-C	chr1	171592133	G	C	94	PASS	0	none	3.6999999999999985e-5	0	100	3.6999999999999985e-5
chr1-171592133-G-T	chr1	171592133	G	T	94	PASS	0	none	5.2999999999999994e-5	0	100	5.2999999999999994e-5
chr1-171592168-A-C	chr1	171592168	A	C	2895531	PASS	0	none	9e-6	0	64	9e-6
chr1-171592168-A-G	chr1	171592168	A	G	2895531	PASS	0.87308	eas	0.6763730000000008	54	64	0.87308
chr1-171592168-A-T	chr1	171592168	A	T	2895531	PASS	1.678e-5	nfe	9e-6	0	64	1.678e-5
chr1-171623729-A-C	chr1	171623729	A	C	2105728	PASS	0.59467	eas	0.176763	73	134	0.59467
chr1-171626305-C-A	chr1	171626305	C	A	179	PASS	2.613e-5	nfe	0	1	126	2.613e-5
chr1-171626352-G-A	chr1	171626352	G	A	70137	PASS	0.025495	nfe	0.006473	3	132	0.025495
chr1-171626919-G-GA	chr1	171626919	G	GA	19014.97	PASS	0.01746	nfe	0.005351	0	40	0.01746
chr1-171626947-G-*	chr1	171626947	G	*	764086	PASS	0	none	0	0	18	1e-6
chr1-171626947-G-A	chr1	171626947	G	A	764086	PASS	0.8022	afr	0.227403	16	18	0.8022
chr1-171627077-G-A	chr1	171627077	G	A	71680	PASS	0.17768	nfe	0.03352800000000002	0	0	0.17768
chr1-171635279-TACACACACACAC-CACACACACACAC	chr1	171635279	TACACACACACAC	CACACACACACAC	467137	PASS	0	none	0	0	0	1e-6
chr1-171635279-TACACACACACAC-T	chr1	171635279	TACACACACACAC	T	467137	PASS	0.007519	afr	1.87e-4	0	0	0.007519
chr1-171635279-TACACACACACAC-TACACAC	chr1	171635279	TACACACACACAC	TACACAC	467137	PASS	0	none	9e-6	0	0	9e-6
chr1-171635279-TACACACACACAC-TACACACAC	chr1	171635279	TACACACACACAC	TACACACAC	467137	PASS	0	none	6.780000000000002e-4	0	0	6.780000000000002e-4
chr1-171635279-TACACACACACAC-TACACACACAC	chr1	171635279	TACACACACACAC	TACACACACAC	467137	PASS	0	none	0.01033399999999999	0	0	0.01033399999999999
chr1-171635279-TACACACACACAC-TACACACACACACAC	chr1	171635279	TACACACACACAC	TACACACACACACAC	467137	PASS	0	none	0.02424400000000001	0	0	0.02424400000000001
chr1-171635279-TACACACACACAC-TACACACACACACACAC	chr1	171635279	TACACACACACAC	TACACACACACACACAC	467137	PASS	0	none	0.109306	0	0	0.109306
chr1-171635279-TACACACACACAC-TACACACACACACACACAC	chr1	171635279	TACACACACACAC	TACACACACACACACACAC	467137	PASS	0	none	0.00379	0	0	0.00379
chr1-171635279-TACACACACACAC-TACACACACACACACACACAC	chr1	171635279	TACACACACACAC	TACACACACACACACACACAC	467137	PASS	0	none	1.6699999999999994e-4	0	0	1.6699999999999994e-4
chr1-171635279-TACACACACACAC-TACACACACACACACACACACAC	chr1	171635279	TACACACACACAC	TACACACACACACACACACACAC	467137	PASS	0	none	2.93e-4	0	0	2.93e-4
chr1-171636399-A-G	chr1	171636399	A	G	2041769	PASS	0.049981	mid	0.02950400000000001	2	134	0.049981
chr1-171636534-G-A	chr1	171636534	G	A	14747	PASS	3.8238e-4	nfe	1.6699999999999994e-4	1	134	3.8238e-4
chr1-171636782-G-A	chr1	171636782	G	A	927925	PASS	0.04996	mid	0.030248	2	134	0.04996
chr1-171638562-C-T	chr1	171638562	C	T	32801166	PASS	0.85896	afr	0.7436260000000002	104	134	0.85896
chr1-171651951-G-T	chr1	171651951	G	T	678	PASS	1.32e-6	nfe	0	1	134	1.32e-6
chr1-171652246-G-A	chr1	171652246	G	A	194790	PASS	0.0039512	nfe	0.002766	1	134	0.0039512
chr1-171652385-C-T	chr1	171652385	C	T	8607199	PASS	0.33794	sas	0.13091600000000003	22	134	0.33794
chr1-171652694-C-T	chr1	171652694	C	T	6196231	PASS	0.33863	sas	0.13123900000000002	22	134	0.33863
chr1-171652737-A-G	chr1	171652737	A	G	841615	PASS	0.038716	mid	0.02926500000000002	2	134	0.038716
chr1-171652801-C-A	chr1	171652801	C	A	107616	PASS	0.0088336	nfe	0.005725	1	134	0.0088336
chr1-171652801-C-T	chr1	171652801	C	T	107616	PASS	1.3971e-4	nfe	8.9e-5	0	134	1.3971e-4
chr1-171670579-T-C	chr1	171670579	T	C	5254467	PASS	0.17996	mid	0.10460000000000004	13	134	0.17996
chr1-171670728-C-T	chr1	171670728	C	T	4507203	PASS	0.16777	mid	0.103795	13	134	0.16777
chr1-171670879-C-G	chr1	171670879	C	G	286140	PASS	0.011964	nfe	0.006421	1	134	0.011964
chr1-171670879-C-T	chr1	171670879	C	T	286140	PASS	1.947e-5	sas	0	0	134	1.947e-5
chr1-171683004-C-T	chr1	171683004	C	T	1655876	PASS	0.24473	mid	0.186157	25	132	0.24473
chr1-171683114-A-C	chr1	171683114	A	C	926	PASS	0	none	0	0	134	1e-6
chr1-171683114-A-G	chr1	171683114	A	G	926	PASS	6.019e-5	amr	0	1	134	6.019e-5
chr1-171683373-C-T	chr1	171683373	C	T	1819025	PASS	0.21315	eas	0.063303	8	134	0.21315
chr1-171683443-C-T	chr1	171683443	C	T	4227996	PASS	0.2103	eas	0.122445	15	134	0.2103
chr1-171683444-A-C	chr1	171683444	A	C	37160193	PASS	0	none	0	0	134	1e-6
chr1-171683444-A-G	chr1	171683444	A	G	37160193	PASS	0.9913	eas	0.9420600000000005	128	134	0.9913
chr1-171683524-G-A	chr1	171683524	G	A	6383308	PASS	0.25735	mid	0.20473900000000003	25	134	0.25735
chr1-171683574-T-C	chr1	171683574	T	C	55401	PASS	0.0037559	nfe	0.001991	1	134	0.0037559
chr1-171683591-A-G	chr1	171683591	A	G	4997510	PASS	0.26024	mid	0.204632	25	134	0.26024
chr1-171683613-C-T	chr1	171683613	C	T	2805922	PASS	0.2107	eas	0.12231100000000002	15	134	0.2107
chr1-171683619-A-G	chr1	171683619	A	G	5071276	PASS	0.2599	mid	0.201423	25	134	0.2599
chr1-171683838-T-C	chr1	171683838	T	C	4403174	PASS	0.26133	mid	0.203553	25	134	0.26133
chr1-171684067-C-T	chr1	171684067	C	T	8274797	PASS	0.46352	afr	0.3414069999999993	40	134	0.46352
chr1-171684108-C-A	chr1	171684108	C	A	8884	PASS	3.5074e-4	nfe	3.160000000000005e-4	1	134	3.5074e-4
chr1-171684189-C-T	chr1	171684189	C	T	2225955	PASS	0.21105	eas	0.118735	15	134	0.21105
chr1-171684244-T-C	chr1	171684244	T	C	4889029	PASS	0.26223	afr	0.20487400000000003	25	134	0.26223
chr1-171684261-G-T	chr1	171684261	G	T	4657996	PASS	0.265	mid	0.20484700000000003	25	134	0.265
chr1-171684459-G-A	chr1	171684459	G	A	2813911	PASS	0.25798	mid	0.204578	25	134	0.25798
chr1-171684459-G-C	chr1	171684459	G	C	2813911	PASS	7.645e-5	amr	0	0	134	7.645e-5
chr1-171684556-A-G	chr1	171684556	A	G	1850338	PASS	0.25845	mid	0.19796200000000003	25	132	0.25845
chr1-171684574-G-T	chr1	171684574	G	T	536	PASS	3.114e-5	afr	4.05e-4	0	126	4.05e-4
chr1-171684582-G-*	chr1	171684582	G	*	350	PASS	0	none	0.002189	0	120	0.002189
chr1-171684582-G-A	chr1	171684582	G	A	350	PASS	0	none	9e-6	0	120	9e-6
chr1-171684582-G-T	chr1	171684582	G	T	350	PASS	1.192e-5	eas	3.3800000000000046e-4	0	120	3.3800000000000046e-4
chr1-171703419-T-*	chr1	171703419	T	*	2766	PASS	0	none	2.2899999999999996e-4	0	0	2.2899999999999996e-4
chr1-171703419-T-G	chr1	171703419	T	G	2766	PASS	0	none	0.00183499999999999	0	0	0.00183499999999999
chr1-171703914-T-C	chr1	171703914	T	C	12300	PASS	0	none	0.00784299999999998	0	0	0.00784299999999998
chr1-171704096-G-A	chr1	171704096	G	A	142314	PASS	0.16351	nfe	0.06225000000000001	0	2	0.16351
chr1-171704132-C-A	chr1	171704132	C	A	233148	PASS	0.19334	nfe	0.089005	0	2	0.19334
chr1-171704609-AT-A	chr1	171704609	AT	A	1773638.97	PASS	0.25457	mid	0.184901	25	134	0.25457
chr1-171706563-G-A	chr1	171706563	G	A	47812	PASS	0.0097684	mid	0.006601	2	128	0.0097684
chr1-171709854-C-T	chr1	171709854	C	T	407525	PASS	0.12408	afr	0.04889500000000001	6	134	0.12408
chr1-171710818-G-A	chr1	171710818	G	A	5567209	PASS	0.46905	afr	0.33832699999999993	39	134	0.46905
chr1-171728430-C-T	chr1	171728430	C	T	209035	PASS	0.028227	mid	0.022346	4	132	0.028227
chr1-171762287-C-T	chr1	171762287	C	T	99761	PASS	0.0099777	nfe	0.005905	4	134	0.0099777
chr1-171781634-C-G	chr1	171781634	C	G	955866	PASS	0	none	0	0	52	1e-6
chr1-171781634-C-T	chr1	171781634	C	T	955866	PASS	0.52161	eas	0.221826	15	52	0.52161
chr1-171781714-C-A	chr1	171781714	C	A	985771	PASS	0	none	0	0	132	1e-6
chr1-171781714-C-G	chr1	171781714	C	G	985771	PASS	0.18919	nfe	0.14473800000000003	28	132	0.18919
chr1-171781911-A-G	chr1	171781911	A	G	7971983	PASS	0.64845	eas	0.4564579999999993	70	134	0.64845
chr1-171782096-T-C	chr1	171782096	T	C	11760379	PASS	0.71067	afr	0.48066499999999945	70	134	0.71067
chr1-171783899-A-G	chr1	171783899	A	G	20609876	PASS	0.55875	eas	0.273213	40	134	0.55875
chr1-171784129-G-A	chr1	171784129	G	A	488275	PASS	0.041993	sas	0.005751	1	134	0.041993
chr1-171784473-G-A	chr1	171784473	G	A	11150	PASS	3.7616e-4	amr	3.6000000000000035e-4	1	134	3.7616e-4
chr1-171784531-A-G	chr1	171784531	A	G	1917	VQSRTrancheSNP99.80to99.90	9.73e-6	nfe	9e-6	0	24	9.73e-6
chr1-171784531-A-T	chr1	171784531	A	T	1917	VQSRTrancheSNP99.80to99.90	6.2332e-4	eas	5.850000000000005e-4	0	24	6.2332e-4
chr1-171785931-A-G	chr1	171785931	A	G	2812903	PASS	0.1024	nfe	0.08379900000000003	14	134	0.1024
chr1-171786030-G-A	chr1	171786030	G	A	9175221	PASS	0.55859	eas	0.27683099999999944	41	134	0.55859
chr1-171786042-G-A	chr1	171786042	G	A	4503600	PASS	0.19202	nfe	0.160925	29	134	0.19202
chr1-171786042-G-T	chr1	171786042	G	T	4503600	PASS	1.627e-5	nfe	0	0	134	1.627e-5
chr1-171787896-C-T	chr1	171787896	C	T	212075	PASS	0.01266	nfe	0.006913	1	134	0.01266
chr1-171788064-A-G	chr1	171788064	A	G	2622581	PASS	0.22016	afr	0.17714100000000002	30	134	0.22016
chr1-171792318-T-C	chr1	171792318	T	C	4667076	PASS	0.21986	afr	0.179943	30	134	0.21986
chr1-171794382-C-A	chr1	171794382	C	A	7844289	PASS	0.55791	eas	0.2763719999999994	40	134	0.55791
chr1-171794409-C-T	chr1	171794409	C	T	5507467	PASS	0.2073	nfe	0.172749	33	134	0.2073
chr1-171796451-G-A	chr1	171796451	G	A	9733276	PASS	0.55784	eas	0.2707299999999998	40	134	0.55784
chr1-171796824-A-C	chr1	171796824	A	C	4627243	PASS	0	none	0	0	134	1e-6
chr1-171796824-A-G	chr1	171796824	A	G	4627243	PASS	0.21802	afr	0.179889	30	134	0.21802
chr1-171824475-T-C	chr1	171824475	T	C	1267692	PASS	0.83633	afr	0.4098829999999995	23	36	0.83633
chr1-171824696-G-A	chr1	171824696	G	A	43317	PASS	2.6621e-4	amr	3.6999999999999985e-5	1	134	2.6621e-4
chr1-171824696-G-T	chr1	171824696	G	T	43317	PASS	0.053576	afr	0.004646	1	134	0.053576
chr1-171824774-TC-T	chr1	171824774	TC	T	53030.97	PASS	0.0053757	nfe	0.00317	2	134	0.0053757
chr1-171824891-C-A	chr1	171824891	C	A	8605	PASS	0	none	0	0	90	1e-6
chr1-171824891-C-G	chr1	171824891	C	G	8605	PASS	0.014712	afr	0.00122799999999999	0	90	0.014712
chr1-171825088-C-T	chr1	171825088	C	T	1007663	PASS	0.46726	eas	0.31656799999999996	0	4	0.46726
chr1-171841377-C-T	chr1	171841377	C	T	50557	PASS	0.016984	nfe	0.009061	0	0	0.016984
chr1-171841542-G-A	chr1	171841542	G	A	1978518	PASS	0.22696	sas	0.107582	16	134	0.22696
chr1-171841820-A-G	chr1	171841820	A	G	24264841	PASS	0.7785	eas	0.5683010000000003	72	134	0.7785
chr1-171841891-G-C	chr1	171841891	G	C	1929469	PASS	0.18949	eas	0.11375000000000002	16	52	0.18949
chr1-171921671-C-G	chr1	171921671	C	G	1006	PASS	1.4009e-4	nfe	9e-6	1	134	1.4009e-4
chr1-171921920-C-A	chr1	171921920	C	A	1358	PASS	0.0028676	amr	9e-6	1	134	0.0028676
chr1-171987663-C-T	chr1	171987663	C	T	3288450	PASS	0.64037	afr	0.195628	22	134	0.64037
chr1-171987902-G-T	chr1	171987902	G	T	156399	PASS	0.10511	afr	0.016802	1	134	0.10511
chr1-172032521-C-A	chr1	172032521	C	A	2422	VQSRTrancheSNP99.80to99.90	0.00435	nfe	0.00132299999999999	1	48	0.00435
chr1-172032521-C-G	chr1	172032521	C	G	2422	VQSRTrancheSNP99.80to99.90	0	none	0	0	48	1e-6
chr1-172032521-C-T	chr1	172032521	C	T	2422	VQSRTrancheSNP99.80to99.90	0	none	0	0	48	1e-6
chr1-172032526-CTTTTTTTTTTTTTTTTTT-*	chr1	172032526	CTTTTTTTTTTTTTTTTTT	*	2371141	VQSRTrancheINDEL97.00to99.00	0	none	3.160000000000005e-4	0	68	3.160000000000005e-4
chr1-172032526-CTTTTTTTTTTTTTTTTTT-ATTTTTTTTTTTTTTTTTT	chr1	172032526	CTTTTTTTTTTTTTTTTTT	ATTTTTTTTTTTTTTTTTT	2371141	VQSRTrancheINDEL97.00to99.00	0	none	8.9e-5	0	68	8.9e-5
chr1-172032526-CTTTTTTTTTTTTTTTTTT-C	chr1	172032526	CTTTTTTTTTTTTTTTTTT	C	2371141	VQSRTrancheINDEL97.00to99.00	5.031e-5	sas	9e-6	0	68	5.031e-5
chr1-172032526-CTTTTTTTTTTTTTTTTTT-CTT	chr1	172032526	CTTTTTTTTTTTTTTTTTT	CTT	2371141	VQSRTrancheINDEL97.00to99.00	0	none	2.2000000000000003e-5	0	68	2.2000000000000003e-5
chr1-172032526-CTTTTTTTTTTTTTTTTTT-CTTGTTTTTTTTTTTTTTTTTT	chr1	172032526	CTTTTTTTTTTTTTTTTTT	CTTGTTTTTTTTTTTTTTTTTT	2371141	VQSRTrancheINDEL97.00to99.00	0	none	0	0	68	1e-6
chr1-172032526-CTTTTTTTTTTTTTTTTTT-CTTT	chr1	172032526	CTTTTTTTTTTTTTTTTTT	CTTT	2371141	VQSRTrancheINDEL97.00to99.00	0	none	8.9e-5	0	68	8.9e-5
chr1-172032526-CTTTTTTTTTTTTTTTTTT-CTTTT	chr1	172032526	CTTTTTTTTTTTTTTTTTT	CTTTT	2371141	VQSRTrancheINDEL97.00to99.00	0	none	6.560000000000003e-4	0	68	6.560000000000003e-4
chr1-172032526-CTTTTTTTTTTTTTTTTTT-CTTTTT	chr1	172032526	CTTTTTTTTTTTTTTTTTT	CTTTTT	2371141	VQSRTrancheINDEL97.00to99.00	0	none	0.001987	0	68	0.001987
chr1-172032526-CTTTTTTTTTTTTTTTTTT-CTTTTTT	chr1	172032526	CTTTTTTTTTTTTTTTTTT	CTTTTTT	2371141	VQSRTrancheINDEL97.00to99.00	0	none	0.007599	1	68	0.007599
chr1-172032526-CTTTTTTTTTTTTTTTTTT-CTTTTTTT	chr1	172032526	CTTTTTTTTTTTTTTTTTT	CTTTTTTT	2371141	VQSRTrancheINDEL97.00to99.00	0	none	0.01079699999999998	0	68	0.01079699999999998
chr1-172032526-CTTTTTTTTTTTTTTTTTT-CTTTTTTTT	chr1	172032526	CTTTTTTTTTTTTTTTTTT	CTTTTTTTT	2371141	VQSRTrancheINDEL97.00to99.00	0	none	0.02542600000000001	3	68	0.02542600000000001
chr1-172032526-CTTTTTTTTTTTTTTTTTT-CTTTTTTTTT	chr1	172032526	CTTTTTTTTTTTTTTTTTT	CTTTTTTTTT	2371141	VQSRTrancheINDEL97.00to99.00	0	none	0.058142	12	68	0.058142
chr1-172032526-CTTTTTTTTTTTTTTTTTT-CTTTTTTTTTT	chr1	172032526	CTTTTTTTTTTTTTTTTTT	CTTTTTTTTTT	2371141	VQSRTrancheINDEL97.00to99.00	0	none	0.08150700000000001	13	68	0.08150700000000001
chr1-172032526-CTTTTTTTTTTTTTTTTTT-CTTTTTTTTTTT	chr1	172032526	CTTTTTTTTTTTTTTTTTT	CTTTTTTTTTTT	2371141	VQSRTrancheINDEL97.00to99.00	0	none	0.038345	9	68	0.038345
chr1-172032526-CTTTTTTTTTTTTTTTTTT-CTTTTTTTTTTTT	chr1	172032526	CTTTTTTTTTTTTTTTTTT	CTTTTTTTTTTTT	2371141	VQSRTrancheINDEL97.00to99.00	0	none	0.00964999999999999	0	68	0.00964999999999999
chr1-172032526-CTTTTTTTTTTTTTTTTTT-CTTTTTTTTTTTTT	chr1	172032526	CTTTTTTTTTTTTTTTTTT	CTTTTTTTTTTTTT	2371141	VQSRTrancheINDEL97.00to99.00	0	none	0.005227	1	68	0.005227
chr1-172032526-CTTTTTTTTTTTTTTTTTT-CTTTTTTTTTTTTTT	chr1	172032526	CTTTTTTTTTTTTTTTTTT	CTTTTTTTTTTTTTT	2371141	VQSRTrancheINDEL97.00to99.00	0	none	0.00912999999999998	0	68	0.00912999999999998
chr1-172032526-CTTTTTTTTTTTTTTTTTT-CTTTTTTTTTTTTTTT	chr1	172032526	CTTTTTTTTTTTTTTTTTT	CTTTTTTTTTTTTTTT	2371141	VQSRTrancheINDEL97.00to99.00	0	none	0.01524799999999999	0	68	0.01524799999999999
chr1-172032526-CTTTTTTTTTTTTTTTTTT-CTTTTTTTTTTTTTTTT	chr1	172032526	CTTTTTTTTTTTTTTTTTT	CTTTTTTTTTTTTTTTT	2371141	VQSRTrancheINDEL97.00to99.00	0	none	0.02990200000000001	5	68	0.02990200000000001
chr1-172032526-CTTTTTTTTTTTTTTTTTT-CTTTTTTTTTTTTTTTTT	chr1	172032526	CTTTTTTTTTTTTTTTTTT	CTTTTTTTTTTTTTTTTT	2371141	VQSRTrancheINDEL97.00to99.00	0	none	0.04161700000000001	3	68	0.04161700000000001
chr1-172032526-CTTTTTTTTTTTTTTTTTT-CTTTTTTTTTTTTTTTTTTT	chr1	172032526	CTTTTTTTTTTTTTTTTTT	CTTTTTTTTTTTTTTTTTTT	2371141	VQSRTrancheINDEL97.00to99.00	0	none	0.01587800000000002	1	68	0.01587800000000002
chr1-172032526-CTTTTTTTTTTTTTTTTTT-CTTTTTTTTTTTTTTTTTTTT	chr1	172032526	CTTTTTTTTTTTTTTTTTT	CTTTTTTTTTTTTTTTTTTTT	2371141	VQSRTrancheINDEL97.00to99.00	0	none	0.00451	0	68	0.00451
chr1-172032526-CTTTTTTTTTTTTTTTTTT-CTTTTTTTTTTTTTTTTTTTTT	chr1	172032526	CTTTTTTTTTTTTTTTTTT	CTTTTTTTTTTTTTTTTTTTTT	2371141	VQSRTrancheINDEL97.00to99.00	0	none	0.00181399999999999	0	68	0.00181399999999999
chr1-172032526-CTTTTTTTTTTTTTTTTTT-CTTTTTTTTTTTTTTTTTTTTTT	chr1	172032526	CTTTTTTTTTTTTTTTTTT	CTTTTTTTTTTTTTTTTTTTTTT	2371141	VQSRTrancheINDEL97.00to99.00	0	none	5.860000000000005e-4	0	68	5.860000000000005e-4
chr1-172032526-CTTTTTTTTTTTTTTTTTT-CTTTTTTTTTTTTTTTTTTTTTTT	chr1	172032526	CTTTTTTTTTTTTTTTTTT	CTTTTTTTTTTTTTTTTTTTTTTT	2371141	VQSRTrancheINDEL97.00to99.00	0	none	1.0799999999999996e-4	0	68	1.0799999999999996e-4
chr1-172032526-CTTTTTTTTTTTTTTTTTT-CTTTTTTTTTTTTTTTTTTTTTTTT	chr1	172032526	CTTTTTTTTTTTTTTTTTT	CTTTTTTTTTTTTTTTTTTTTTTTT	2371141	VQSRTrancheINDEL97.00to99.00	0	none	3.8200000000000034e-4	0	68	3.8200000000000034e-4
chr1-172032526-CTTTTTTTTTTTTTTTTTT-CTTTTTTTTTTTTTTTTTTTTTTTTT	chr1	172032526	CTTTTTTTTTTTTTTTTTT	CTTTTTTTTTTTTTTTTTTTTTTTTT	2371141	VQSRTrancheINDEL97.00to99.00	0	none	8.9e-5	0	68	8.9e-5
chr1-172032526-CTTTTTTTTTTTTTTTTTT-CTTTTTTTTTTTTTTTTTTTTTTTTTT	chr1	172032526	CTTTTTTTTTTTTTTTTTT	CTTTTTTTTTTTTTTTTTTTTTTTTTT	2371141	VQSRTrancheINDEL97.00to99.00	0	none	5.2999999999999994e-5	0	68	5.2999999999999994e-5
chr1-172032526-CTTTTTTTTTTTTTTTTTT-CTTTTTTTTTTTTTTTTTTTTTTTTTTT	chr1	172032526	CTTTTTTTTTTTTTTTTTT	CTTTTTTTTTTTTTTTTTTTTTTTTTTT	2371141	VQSRTrancheINDEL97.00to99.00	0	none	0	0	68	1e-6
chr1-172032526-CTTTTTTTTTTTTTTTTTT-CTTTTTTTTTTTTTTTTTTTTTTTTTTTTTTTTTTT	chr1	172032526	CTTTTTTTTTTTTTTTTTT	CTTTTTTTTTTTTTTTTTTTTTTTTTTTTTTTTTTT	2371141	VQSRTrancheINDEL97.00to99.00	0	none	0	0	68	1e-6
chr1-172032526-CTTTTTTTTTTTTTTTTTT-TTTTTTTTTTTTTTTTTTT	chr1	172032526	CTTTTTTTTTTTTTTTTTT	TTTTTTTTTTTTTTTTTTT	2371141	VQSRTrancheINDEL97.00to99.00	0	none	0.001962	0	68	0.001962
chr1-172032527-T-*	chr1	172032527	T	*	435	VQSRTrancheINDEL99.50to99.90	0	none	0.30652699999999944	34	62	0.30652699999999944
chr1-172032527-T-A	chr1	172032527	T	A	435	VQSRTrancheINDEL99.50to99.90	0.0045865	nfe	3.6999999999999985e-5	0	62	0.0045865
chr1-172032527-T-C	chr1	172032527	T	C	435	VQSRTrancheINDEL99.50to99.90	0	none	0.00100999999999999	0	62	0.00100999999999999
chr1-172032527-T-TAA	chr1	172032527	T	TAA	435	VQSRTrancheINDEL99.50to99.90	1.1528e-4	nfe	0	0	62	1.1528e-4
chr1-172032528-T-*	chr1	172032528	T	*	291	VQSRTrancheSNP99.80to99.90	0	none	0.2781549999999995	32	62	0.2781549999999995
chr1-172032528-T-A	chr1	172032528	T	A	291	VQSRTrancheSNP99.80to99.90	3.8307e-4	nfe	0.00105799999999999	0	62	0.00105799999999999
chr1-172032533-T-*	chr1	172032533	T	*	117	VQSRTrancheSNP99.80to99.90	0	none	0.21987000000000004	28	110	0.21987000000000004
chr1-172032533-T-A	chr1	172032533	T	A	117	VQSRTrancheSNP99.80to99.90	8.309e-5	eas	9.869999999999992e-4	0	110	9.869999999999992e-4
chr1-172032556-G-*	chr1	172032556	G	*	22992	PASS	0	none	6.320000000000003e-4	0	38	6.320000000000003e-4
chr1-172032556-G-T	chr1	172032556	G	T	22992	PASS	0.0053597	sas	0.00888899999999999	1	38	0.00888899999999999
chr1-172032559-A-*	chr1	172032559	A	*	21191	PASS	0	none	3.6999999999999985e-5	0	68	3.6999999999999985e-5
chr1-172032559-A-G	chr1	172032559	A	G	21191	PASS	0	none	0	0	68	1e-6
chr1-172032559-A-T	chr1	172032559	A	T	21191	PASS	0.0033593	sas	0.008402	1	68	0.008402
chr1-172032561-A-*	chr1	172032561	A	*	19722	PASS	0	none	0	0	78	1e-6
chr1-172032561-A-C	chr1	172032561	A	C	19722	PASS	0	none	0	0	78	1e-6
chr1-172032561-A-G	chr1	172032561	A	G	19722	PASS	0.0026141	nfe	0.001963	1	78	0.0026141
chr1-172032561-A-T	chr1	172032561	A	T	19722	PASS	3.2648e-4	nfe	0.002436	1	78	0.002436
chr1-172038236-C-T	chr1	172038236	C	T	742982	PASS	0.055132	mid	0.04289100000000001	7	134	0.055132
chr1-172038486-C-T	chr1	172038486	C	T	1093	PASS	0	none	0	1	134	1e-6
chr1-172041919-G-*	chr1	172041919	G	*	3398048	PASS	0	none	0	0	134	1e-6
chr1-172041919-G-A	chr1	172041919	G	A	3398048	PASS	0.66061	eas	0.3088559999999995	43	134	0.66061
chr1-172042255-A-G	chr1	172042255	A	G	267527	PASS	0.051732	mid	0.034661	7	134	0.051732
chr1-172048812-A-C	chr1	172048812	A	C	2183	VQSRTrancheSNP99.90to99.95	0.0027096	nfe	7.270000000000004e-4	1	134	0.0027096
chr1-172068939-T-C	chr1	172068939	T	C	6639162	PASS	0.39927	mid	0.34902599999999956	52	134	0.39927
chr1-172069006-GAA-*	chr1	172069006	GAA	*	21769	PASS	0	none	4.05e-4	0	126	4.05e-4
chr1-172069006-GAA-AAA	chr1	172069006	GAA	AAA	21769	PASS	0	none	0.002967	0	126	0.002967
chr1-172069006-GAA-G	chr1	172069006	GAA	G	21769	PASS	0	none	0	0	126	1e-6
chr1-172069006-GAA-GA	chr1	172069006	GAA	GA	21769	PASS	0	none	0.007793	1	126	0.007793
chr1-172069006-GAA-GAAA	chr1	172069006	GAA	GAAA	21769	PASS	0	none	0.007067	0	126	0.007067
chr1-172069006-GAA-GAAAAAAAAAA	chr1	172069006	GAA	GAAAAAAAAAA	21769	PASS	0	none	4.05e-4	0	126	4.05e-4
chr1-172069006-GAA-GAAAAAAAAAAA	chr1	172069006	GAA	GAAAAAAAAAAA	21769	PASS	0	none	0	0	126	1e-6
chr1-172081840-A-G	chr1	172081840	A	G	1941	PASS	3.087e-5	nfe	9e-6	1	134	3.087e-5
chr1-172092725-ATT-A	chr1	172092725	ATT	A	187408.97	ExcessHet	1.876e-5	amr	0	0	118	1.876e-5
chr1-172092725-ATT-AT	chr1	172092725	ATT	AT	187408.97	ExcessHet	0	none	0.04922000000000001	4	118	0.04922000000000001
chr1-172092725-ATT-ATTT	chr1	172092725	ATT	ATTT	187408.97	ExcessHet	0	none	0.01929900000000001	0	118	0.01929900000000001
chr1-172092725-ATT-ATTTT	chr1	172092725	ATT	ATTTT	187408.97	ExcessHet	0	none	3.6999999999999985e-5	0	118	3.6999999999999985e-5
chr1-172092725-ATT-ATTTTTTTTTTT	chr1	172092725	ATT	ATTTTTTTTTTT	187408.97	ExcessHet	0	none	2.2000000000000003e-5	0	118	2.2000000000000003e-5
chr1-172092989-G-T	chr1	172092989	G	T	240697	PASS	0.13333	eas	0.02144800000000002	2	134	0.13333
chr1-172093862-C-T	chr1	172093862	C	T	988	PASS	0.002905	amr	9e-6	1	134	0.002905
chr1-172131691-G-A	chr1	172131691	G	A	745245	PASS	0.43005	eas	0.14792	0	0	0.43005
chr1-172133027-G-A	chr1	172133027	G	A	540	PASS	1.3126e-4	nfe	0	1	134	1.3126e-4
chr1-172253489-TCTCTCCTCTCCTCTCCTCTCCTCTCCTCTCCTCTCCTCTCCTCTC-T	chr1	172253489	TCTCTCCTCTCCTCTCCTCTCCTCTCCTCTCCTCTCCTCTCCTCTC	T	7763969.97	VQSRTrancheINDEL95.00to96.00	0	none	0	0	104	1e-6
chr1-172253489-TCTCTCCTCTCCTCTCCTCTCCTCTCCTCTCCTCTCCTCTCCTCTC-TCTCTCCTCTCCTCTC	chr1	172253489	TCTCTCCTCTCCTCTCCTCTCCTCTCCTCTCCTCTCCTCTCCTCTC	TCTCTCCTCTCCTCTC	7763969.97	VQSRTrancheINDEL95.00to96.00	0	none	3.820000000000003e-4	0	104	3.820000000000003e-4
chr1-172253489-TCTCTCCTCTCCTCTCCTCTCCTCTCCTCTCCTCTCCTCTCCTCTC-TCTCTCCTCTCCTCTCCTCTC	chr1	172253489	TCTCTCCTCTCCTCTCCTCTCCTCTCCTCTCCTCTCCTCTCCTCTC	TCTCTCCTCTCCTCTCCTCTC	7763969.97	VQSRTrancheINDEL95.00to96.00	0	none	7.730000000000004e-4	0	104	7.730000000000004e-4
chr1-172253489-TCTCTCCTCTCCTCTCCTCTCCTCTCCTCTCCTCTCCTCTCCTCTC-TCTCTCCTCTCCTCTCCTCTCCTCTC	chr1	172253489	TCTCTCCTCTCCTCTCCTCTCCTCTCCTCTCCTCTCCTCTCCTCTC	TCTCTCCTCTCCTCTCCTCTCCTCTC	7763969.97	VQSRTrancheINDEL95.00to96.00	0	none	0.074275	10	104	0.074275
chr1-172253489-TCTCTCCTCTCCTCTCCTCTCCTCTCCTCTCCTCTCCTCTCCTCTC-TCTCTCCTCTCCTCTCCTCTCCTCTCCTCTC	chr1	172253489	TCTCTCCTCTCCTCTCCTCTCCTCTCCTCTCCTCTCCTCTCCTCTC	TCTCTCCTCTCCTCTCCTCTCCTCTCCTCTC	7763969.97	VQSRTrancheINDEL95.00to96.00	0	none	0.32533699999999954	37	104	0.32533699999999954
chr1-172253489-TCTCTCCTCTCCTCTCCTCTCCTCTCCTCTCCTCTCCTCTCCTCTC-TCTCTCCTCTCCTCTCCTCTCCTCTCCTCTCCTCTC	chr1	172253489	TCTCTCCTCTCCTCTCCTCTCCTCTCCTCTCCTCTCCTCTCCTCTC	TCTCTCCTCTCCTCTCCTCTCCTCTCCTCTCCTCTC	7763969.97	VQSRTrancheINDEL95.00to96.00	0	none	0.06309100000000001	5	104	0.06309100000000001
chr1-172253489-TCTCTCCTCTCCTCTCCTCTCCTCTCCTCTCCTCTCCTCTCCTCTC-TCTCTCCTCTCCTCTCCTCTCCTCTCCTCTCCTCTCCTCTC	chr1	172253489	TCTCTCCTCTCCTCTCCTCTCCTCTCCTCTCCTCTCCTCTCCTCTC	TCTCTCCTCTCCTCTCCTCTCCTCTCCTCTCCTCTCCTCTC	7763969.97	VQSRTrancheINDEL95.00to96.00	0	none	0.22108900000000004	29	104	0.22108900000000004
chr1-172253489-TCTCTCCTCTCCTCTCCTCTCCTCTCCTCTCCTCTCCTCTCCTCTC-TCTCTCCTCTCCTCTCCTCTCCTCTCCTCTCCTCTCCTCTCCTCTCCTCTC	chr1	172253489	TCTCTCCTCTCCTCTCCTCTCCTCTCCTCTCCTCTCCTCTCCTCTC	TCTCTCCTCTCCTCTCCTCTCCTCTCCTCTCCTCTCCTCTCCTCTCCTCTC	7763969.97	VQSRTrancheINDEL95.00to96.00	0	none	0.003293	0	104	0.003293
chr1-172253489-TCTCTCCTCTCCTCTCCTCTCCTCTCCTCTCCTCTCCTCTCCTCTC-TCTCTCCTCTCCTCTCCTCTCCTCTCCTCTCCTCTCCTCTCCTCTCCTCTCCTCTC	chr1	172253489	TCTCTCCTCTCCTCTCCTCTCCTCTCCTCTCCTCTCCTCTCCTCTC	TCTCTCCTCTCCTCTCCTCTCCTCTCCTCTCCTCTCCTCTCCTCTCCTCTCCTCTC	7763969.97	VQSRTrancheINDEL95.00to96.00	0	none	2.2000000000000003e-5	0	104	2.2000000000000003e-5
chr1-172253489-TCTCTCCTCTCCTCTCCTCTCCTCTCCTCTCCTCTCCTCTCCTCTC-TCTCTCCTCTCCTCTCCTCTCCTCTCCTCTCCTCTCCTCTCCTCTCCTCTCCTCTCCTCTC	chr1	172253489	TCTCTCCTCTCCTCTCCTCTCCTCTCCTCTCCTCTCCTCTCCTCTC	TCTCTCCTCTCCTCTCCTCTCCTCTCCTCTCCTCTCCTCTCCTCTCCTCTCCTCTCCTCTC	7763969.97	VQSRTrancheINDEL95.00to96.00	0	none	2.2000000000000003e-5	0	104	2.2000000000000003e-5
chr1-172253493-TC-*	chr1	172253493	TC	*	425.97	VQSRTrancheINDEL97.00to99.00	0	none	0.6296980000000003	57	84	0.6296980000000003
chr1-172253493-TC-T	chr1	172253493	TC	T	425.97	VQSRTrancheINDEL97.00to99.00	7.572e-5	nfe	0	0	84	7.572e-5
chr1-172253496-TCTCCTCTCCTCTCC-*	chr1	172253496	TCTCCTCTCCTCTCC	*	422.97	VQSRTrancheINDEL97.00to99.00	0	none	0.50032800000000055	47	98	0.50032800000000055
chr1-172253496-TCTCCTCTCCTCTCC-T	chr1	172253496	TCTCCTCTCCTCTCC	T	422.97	VQSRTrancheINDEL97.00to99.00	0	none	0	0	98	1e-6
chr1-172308593-T-G	chr1	172308593	T	G	104	PASS	2.196e-5	nfe	1.88e-4	0	132	1.88e-4
chr1-172308597-G-T	chr1	172308597	G	T	2080	PASS	2.8235e-4	eas	0.00142299999999999	1	124	0.00142299999999999
chr1-172308705-ATTTT-A	chr1	172308705	ATTTT	A	1534247.97	ExcessHet	1.393e-5	sas	1.0799999999999996e-4	0	132	1.0799999999999996e-4
chr1-172308705-ATTTT-AT	chr1	172308705	ATTTT	AT	1534247.97	ExcessHet	0	none	0.002841	0	132	0.002841
chr1-172308705-ATTTT-ATT	chr1	172308705	ATTTT	ATT	1534247.97	ExcessHet	0	none	0.04528900000000001	2	132	0.04528900000000001
chr1-172308705-ATTTT-ATTT	chr1	172308705	ATTTT	ATTT	1534247.97	ExcessHet	0	none	0.3514929999999996	64	132	0.3514929999999996
chr1-172308705-ATTTT-ATTTTT	chr1	172308705	ATTTT	ATTTTT	1534247.97	ExcessHet	0	none	0.02303400000000001	0	132	0.02303400000000001
chr1-172308705-ATTTT-ATTTTTT	chr1	172308705	ATTTT	ATTTTTT	1534247.97	ExcessHet	0	none	7.500000000000004e-4	0	132	7.500000000000004e-4
chr1-172308705-ATTTT-ATTTTTTT	chr1	172308705	ATTTT	ATTTTTTT	1534247.97	ExcessHet	0	none	5.2999999999999994e-5	0	132	5.2999999999999994e-5
chr1-172308785-C-T	chr1	172308785	C	T	1242004	PASS	0.10755	sas	0.07278200000000001	12	134	0.10755
chr1-172309158-C-T	chr1	172309158	C	T	9756	PASS	0.0050666	nfe	0.002164	1	114	0.0050666
chr1-172323215-C-CTCA	chr1	172323215	C	CTCA	3581827.97	PASS	0.53792	afr	0.242473	31	134	0.53792
chr1-172323391-G-A	chr1	172323391	G	A	18342	PASS	0.0036405	afr	0.00103599999999999	1	134	0.0036405
chr1-172386636-C-T	chr1	172386636	C	T	59805	PASS	0.16634	sas	0.02395400000000001	0	0	0.16634
chr1-172386701-C-A	chr1	172386701	C	A	140904	PASS	0	none	3.6999999999999985e-5	0	2	3.6999999999999985e-5
chr1-172386701-C-T	chr1	172386701	C	T	140904	PASS	0.16373	nfe	0.053697	0	2	0.16373
chr1-172387297-A-G	chr1	172387297	A	G	53451394	PASS	0.99283	sas	0.982843	130	134	0.99283
chr1-172387442-G-A	chr1	172387442	G	A	9633175	PASS	0.88243	eas	0.5511170000000001	84	134	0.88243
chr1-172389027-G-A	chr1	172389027	G	A	7687172	PASS	0.88326	eas	0.5106390000000006	84	134	0.88326
chr1-172407669-T-C	chr1	172407669	T	C	3447593	PASS	0.38416	eas	0.225046	34	134	0.38416
chr1-172407906-G-A	chr1	172407906	G	A	1263833	PASS	0.10355	mid	0.06919200000000002	3	134	0.10355
chr1-172408122-G-A	chr1	172408122	G	A	1674209	PASS	0.38053	eas	0.2795079999999996	48	124	0.38053
chr1-172408122-G-T	chr1	172408122	G	T	1674209	PASS	0	none	0	0	124	1e-6
chr1-172415524-GTTTTTTTTTTTT-G	chr1	172415524	GTTTTTTTTTTTT	G	47482	VQSRTrancheINDEL96.00to97.00	0	none	9e-6	0	0	9e-6
chr1-172415524-GTTTTTTTTTTTT-GT	chr1	172415524	GTTTTTTTTTTTT	GT	47482	VQSRTrancheINDEL96.00to97.00	0	none	3.590000000000004e-4	0	0	3.590000000000004e-4
chr1-172415524-GTTTTTTTTTTTT-GTTTTTTTT	chr1	172415524	GTTTTTTTTTTTT	GTTTTTTTT	47482	VQSRTrancheINDEL96.00to97.00	0	none	6.999999999999998e-5	0	0	6.999999999999998e-5
chr1-172415524-GTTTTTTTTTTTT-GTTTTTTTTT	chr1	172415524	GTTTTTTTTTTTT	GTTTTTTTTT	47482	VQSRTrancheINDEL96.00to97.00	0	none	5.2999999999999994e-5	0	0	5.2999999999999994e-5
chr1-172415524-GTTTTTTTTTTTT-GTTTTTTTTTT	chr1	172415524	GTTTTTTTTTTTT	GTTTTTTTTTT	47482	VQSRTrancheINDEL96.00to97.00	0	none	1.27e-4	0	0	1.27e-4
chr1-172415524-GTTTTTTTTTTTT-GTTTTTTTTTTT	chr1	172415524	GTTTTTTTTTTTT	GTTTTTTTTTTT	47482	VQSRTrancheINDEL96.00to97.00	0	none	6.999999999999998e-5	0	0	6.999999999999998e-5
chr1-172415524-GTTTTTTTTTTTT-GTTTTTTTTTTTTT	chr1	172415524	GTTTTTTTTTTTT	GTTTTTTTTTTTTT	47482	VQSRTrancheINDEL96.00to97.00	0	none	0.002182	0	0	0.002182
chr1-172415524-GTTTTTTTTTTTT-GTTTTTTTTTTTTTT	chr1	172415524	GTTTTTTTTTTTT	GTTTTTTTTTTTTTT	47482	VQSRTrancheINDEL96.00to97.00	0	none	0.003891	0	0	0.003891
chr1-172415524-GTTTTTTTTTTTT-GTTTTTTTTTTTTTTT	chr1	172415524	GTTTTTTTTTTTT	GTTTTTTTTTTTTTTT	47482	VQSRTrancheINDEL96.00to97.00	0	none	0.00412	0	0	0.00412
chr1-172415524-GTTTTTTTTTTTT-GTTTTTTTTTTTTTTTT	chr1	172415524	GTTTTTTTTTTTT	GTTTTTTTTTTTTTTTT	47482	VQSRTrancheINDEL96.00to97.00	0	none	0.004171	0	0	0.004171
chr1-172415524-GTTTTTTTTTTTT-GTTTTTTTTTTTTTTTTT	chr1	172415524	GTTTTTTTTTTTT	GTTTTTTTTTTTTTTTTT	47482	VQSRTrancheINDEL96.00to97.00	0	none	0.003309	0	0	0.003309
chr1-172415524-GTTTTTTTTTTTT-GTTTTTTTTTTTTTTTTTT	chr1	172415524	GTTTTTTTTTTTT	GTTTTTTTTTTTTTTTTTT	47482	VQSRTrancheINDEL96.00to97.00	0	none	0.00178599999999999	0	0	0.00178599999999999
chr1-172415524-GTTTTTTTTTTTT-GTTTTTTTTTTTTTTTTTTT	chr1	172415524	GTTTTTTTTTTTT	GTTTTTTTTTTTTTTTTTTT	47482	VQSRTrancheINDEL96.00to97.00	0	none	0.00107999999999999	0	0	0.00107999999999999
chr1-172415524-GTTTTTTTTTTTT-GTTTTTTTTTTTTTTTTTTTT	chr1	172415524	GTTTTTTTTTTTT	GTTTTTTTTTTTTTTTTTTTT	47482	VQSRTrancheINDEL96.00to97.00	0	none	5.160000000000003e-4	0	0	5.160000000000003e-4
chr1-172415524-GTTTTTTTTTTTT-GTTTTTTTTTTTTTTTTTTTTT	chr1	172415524	GTTTTTTTTTTTT	GTTTTTTTTTTTTTTTTTTTTT	47482	VQSRTrancheINDEL96.00to97.00	0	none	2.08e-4	0	0	2.08e-4
chr1-172415524-GTTTTTTTTTTTT-GTTTTTTTTTTTTTTTTTTTTTT	chr1	172415524	GTTTTTTTTTTTT	GTTTTTTTTTTTTTTTTTTTTTT	47482	VQSRTrancheINDEL96.00to97.00	0	none	0	0	0	1e-6
chr1-172415524-GTTTTTTTTTTTT-TTTTTTTTTTTTT	chr1	172415524	GTTTTTTTTTTTT	TTTTTTTTTTTTT	47482	VQSRTrancheINDEL96.00to97.00	0	none	6.999999999999998e-5	0	0	6.999999999999998e-5
chr1-172430206-TAA-T	chr1	172430206	TAA	T	3254362.97	PASS	0.38298	eas	0.226961	33	134	0.38298
chr1-172430206-TAA-TA	chr1	172430206	TAA	TA	3254362.97	PASS	0	none	0	0	134	1e-6
chr1-172430207-A-*	chr1	172430207	A	*	2521	PASS	0	none	0.226988	33	134	0.226988
chr1-172430207-A-C	chr1	172430207	A	C	2521	PASS	1.94e-6	nfe	2.2000000000000003e-5	0	134	2.2000000000000003e-5
chr1-172430207-A-G	chr1	172430207	A	G	2521	PASS	0	none	0	0	134	1e-6
chr1-172430456-T-*	chr1	172430456	T	*	167718	PASS	0	none	9e-6	0	134	9e-6
chr1-172430456-T-C	chr1	172430456	T	C	167718	PASS	0	none	0	0	134	1e-6
chr1-172430456-T-G	chr1	172430456	T	G	167718	PASS	0.025821	nfe	0.01582800000000001	6	134	0.025821
chr1-172431122-C-G	chr1	172431122	C	G	576	PASS	6.4e-6	nfe	0	1	134	6.4e-6
chr1-172431122-C-T	chr1	172431122	C	T	576	PASS	0	none	0	0	134	1e-6
chr1-172431344-A-C	chr1	172431344	A	C	2962736	PASS	0.6705	afr	0.5326630000000007	79	134	0.6705
chr1-172441352-TACACACACACACACACACACAC-T	chr1	172441352	TACACACACACACACACACACAC	T	1342755.97	PASS	0	none	9e-6	0	12	9e-6
chr1-172441352-TACACACACACACACACACACAC-TAC	chr1	172441352	TACACACACACACACACACACAC	TAC	1342755.97	PASS	0	none	5.2999999999999994e-5	0	12	5.2999999999999994e-5
chr1-172441352-TACACACACACACACACACACAC-TACAC	chr1	172441352	TACACACACACACACACACACAC	TACAC	1342755.97	PASS	0	none	0.00146799999999999	0	12	0.00146799999999999
chr1-172441352-TACACACACACACACACACACAC-TACACAC	chr1	172441352	TACACACACACACACACACACAC	TACACAC	1342755.97	PASS	0	none	0.007251	1	12	0.007251
chr1-172441352-TACACACACACACACACACACAC-TACACACAC	chr1	172441352	TACACACACACACACACACACAC	TACACACAC	1342755.97	PASS	0	none	0.15634	7	12	0.15634
chr1-172441352-TACACACACACACACACACACAC-TACACACACAC	chr1	172441352	TACACACACACACACACACACAC	TACACACACAC	1342755.97	PASS	0	none	0.04583300000000002	2	12	0.04583300000000002
chr1-172441352-TACACACACACACACACACACAC-TACACACACACAC	chr1	172441352	TACACACACACACACACACACAC	TACACACACACAC	1342755.97	PASS	0	none	0.01708800000000001	1	12	0.01708800000000001
chr1-172441352-TACACACACACACACACACACAC-TACACACACACACAC	chr1	172441352	TACACACACACACACACACACAC	TACACACACACACAC	1342755.97	PASS	0	none	0.07764200000000002	1	12	0.07764200000000002
chr1-172441352-TACACACACACACACACACACAC-TACACACACACACACAC	chr1	172441352	TACACACACACACACACACACAC	TACACACACACACACAC	1342755.97	PASS	0	none	0.02644400000000001	0	12	0.02644400000000001
chr1-172441352-TACACACACACACACACACACAC-TACACACACACACACACAC	chr1	172441352	TACACACACACACACACACACAC	TACACACACACACACACAC	1342755.97	PASS	0	none	0.01352199999999999	0	12	0.01352199999999999
chr1-172441352-TACACACACACACACACACACAC-TACACACACACACACACACAC	chr1	172441352	TACACACACACACACACACACAC	TACACACACACACACACACAC	1342755.97	PASS	0	none	0.01252899999999999	0	12	0.01252899999999999
chr1-172441352-TACACACACACACACACACACAC-TACACACACACACACACACACACAC	chr1	172441352	TACACACACACACACACACACAC	TACACACACACACACACACACACAC	1342755.97	PASS	0	none	0.00178699999999999	0	12	0.00178699999999999
chr1-172441352-TACACACACACACACACACACAC-TACACACACACACACACACACACACAC	chr1	172441352	TACACACACACACACACACACAC	TACACACACACACACACACACACACAC	1342755.97	PASS	0	none	6.999999999999998e-5	0	12	6.999999999999998e-5
chr1-172441358-C-*	chr1	172441358	C	*	209	PASS	0	none	0.33989999999999937	12	12	0.33989999999999937
chr1-172441358-C-T	chr1	172441358	C	T	209	PASS	0	none	2.2000000000000003e-5	0	12	2.2000000000000003e-5
chr1-172441391-A-*	chr1	172441391	A	*	135988	PASS	0	none	1.87e-4	0	40	1.87e-4
chr1-172441391-A-ACACT	chr1	172441391	A	ACACT	135988	PASS	0	none	9e-6	0	40	9e-6
chr1-172441391-A-ACT	chr1	172441391	A	ACT	135988	PASS	0.0026021	nfe	7.960000000000004e-4	0	40	0.0026021
chr1-172441391-A-T	chr1	172441391	A	T	135988	PASS	0.084202	nfe	0.030038	2	40	0.084202
chr1-172441827-G-A	chr1	172441827	G	A	16951400	PASS	0.64432	eas	0.5321480000000007	73	134	0.64432
chr1-172441947-G-A	chr1	172441947	G	A	315297	PASS	0.010602	nfe	0.005983	1	134	0.010602
chr1-172442293-C-A	chr1	172442293	C	A	4147	PASS	1.5674e-4	nfe	9e-6	1	134	1.5674e-4
chr1-172442356-A-G	chr1	172442356	A	G	50254018	PASS	0.99128	eas	0.8802570000000007	115	134	0.99128
chr1-172442468-A-G	chr1	172442468	A	G	1466	PASS	4.55e-6	nfe	0	1	134	4.55e-6
chr1-172442628-T-C	chr1	172442628	T	C	5578612	PASS	0.3434	eas	0.237509	36	134	0.3434
chr1-172445304-G-A	chr1	172445304	G	A	245085	PASS	0.035695	afr	0.02139500000000001	5	134	0.035695
chr1-172448328-G-C	chr1	172448328	G	C	400466	PASS	0.32205	afr	0.03545100000000002	1	126	0.32205
chr1-172448418-G-A	chr1	172448418	G	A	1076638	PASS	0.10189	mid	0.071201	3	134	0.10189
chr1-172448641-A-G	chr1	172448641	A	G	9763357	PASS	0.99048	eas	0.8857960000000001	112	130	0.99048
chr1-172453066-C-A	chr1	172453066	C	A	1307230	PASS	0.33643	afr	0.03569800000000001	1	134	0.33643
chr1-172453066-C-T	chr1	172453066	C	T	1307230	PASS	5.0195e-4	sas	0	0	134	5.0195e-4
chr1-172453069-C-T	chr1	172453069	C	T	10482924	PASS	0.34322	eas	0.2514589999999994	36	134	0.34322
chr1-172453104-G-A	chr1	172453104	G	A	84938	PASS	0.0033459	nfe	0.00186699999999999	1	134	0.0033459
chr1-172453265-G-A	chr1	172453265	G	A	908616	PASS	0.097929	mid	0.07179000000000002	3	134	0.097929
chr1-172453297-C-T	chr1	172453297	C	T	68238	PASS	0.0068184	mid	0.004979	1	134	0.0068184
chr1-172456383-C-T	chr1	172456383	C	T	86055	PASS	0.0071644	nfe	0.003906	2	134	0.0071644
chr1-172456389-C-A	chr1	172456389	C	A	9512420	PASS	5.35e-6	nfe	0	0	134	5.35e-6
chr1-172456389-C-G	chr1	172456389	C	G	9512420	PASS	0.6388	eas	0.46037999999999935	70	134	0.6388
chr1-172456500-G-A	chr1	172456500	G	A	1146419	PASS	0.10328	eas	0.047159	8	134	0.10328
chr1-172456637-G-A	chr1	172456637	G	A	673736	PASS	0.076998	mid	0.05226000000000002	3	134	0.076998
chr1-172462070-G-A	chr1	172462070	G	A	15452265	PASS	0.9899	eas	0.8232030000000007	109	134	0.9899
chr1-172462193-A-G	chr1	172462193	A	G	1692349	PASS	0.10667	mid	0.07318300000000001	3	134	0.10667
chr1-172462246-G-A	chr1	172462246	G	A	1521214	PASS	0.10607	mid	0.07318300000000001	3	134	0.10607
chr1-172462295-A-G	chr1	172462295	A	G	1048769	PASS	0.24116	afr	0.068041	7	134	0.24116
chr1-172465169-G-A	chr1	172465169	G	A	1794253	PASS	0.98068	eas	0.446953	34	44	0.98068
chr1-172465175-A-C	chr1	172465175	A	C	2969	VQSRTrancheSNP99.70to99.80	0	none	9e-6	0	40	9e-6
chr1-172465175-A-G	chr1	172465175	A	G	2969	VQSRTrancheSNP99.70to99.80	5.3373e-4	nfe	4.0400000000000006e-4	0	40	5.3373e-4
chr1-172465175-A-T	chr1	172465175	A	T	2969	VQSRTrancheSNP99.70to99.80	0.01345	nfe	0.003187	0	40	0.01345
chr1-172465235-G-A	chr1	172465235	G	A	7172795	PASS	0.99005	eas	0.804496	107	132	0.99005
chr1-172465235-G-C	chr1	172465235	G	C	7172795	PASS	0	none	0	0	132	1e-6
chr1-172465238-C-A	chr1	172465238	C	A	479218	PASS	0.10327	mid	0.054154	3	132	0.10327
chr1-172465594-T-C	chr1	172465594	T	C	396724	PASS	0.025863	nfe	0.01814100000000001	2	124	0.025863
chr1-172465672-C-T	chr1	172465672	C	T	10643726	PASS	0.67989	eas	0.46373499999999934	37	72	0.67989
chr1-172468452-G-*	chr1	172468452	G	*	15080663	PASS	0	none	9e-6	0	134	9e-6
chr1-172468452-G-A	chr1	172468452	G	A	15080663	PASS	0.99093	eas	0.8200610000000006	109	134	0.99093
chr1-172468768-G-A	chr1	172468768	G	A	492313	PASS	0.11176	mid	0.068443	3	134	0.11176
chr1-172468896-T-C	chr1	172468896	T	C	813224	PASS	0.34317	sas	0.201772	17	60	0.34317
chr1-172468972-T-G	chr1	172468972	T	G	792	PASS	0	none	8.9e-5	1	6	8.9e-5
chr1-172532503-T-C	chr1	172532503	T	C	9859040	PASS	0.36855	sas	0.2633339999999994	28	134	0.36855
chr1-172533200-T-C	chr1	172533200	T	C	10472010	PASS	0.55421	afr	0.3033189999999993	28	134	0.55421
chr1-172533339-T-C	chr1	172533339	T	C	28741136	PASS	0.702	afr	0.5798030000000004	78	134	0.702
chr1-172533557-C-A	chr1	172533557	C	A	102225	PASS	0.045348	afr	0.003473	1	134	0.045348
chr1-172533587-TA-T	chr1	172533587	TA	T	5192239.97	PASS	0.36519	sas	0.2534019999999995	28	134	0.36519
chr1-172551435-T-C	chr1	172551435	T	C	5235	PASS	1.9245e-4	amr	3.3800000000000046e-4	1	134	3.3800000000000046e-4
chr1-172551435-T-G	chr1	172551435	T	G	5235	PASS	0	none	0	0	134	1e-6
chr1-172551461-TTCTTTC-T	chr1	172551461	TTCTTTC	T	638.97	VQSRTrancheINDEL96.00to97.00	0	none	0	1	134	1e-6
chr1-172551825-T-G	chr1	172551825	T	G	1319324	PASS	0.25529	sas	0.164911	35	134	0.25529
chr1-172552046-A-G	chr1	172552046	A	G	46198	PASS	0.059227	mid	0.022002	0	0	0.059227
chr1-172553109-A-G	chr1	172553109	A	G	1125711	PASS	0.26295	sas	0.17067500000000002	35	134	0.26295
chr1-172553462-G-A	chr1	172553462	G	A	1793010	PASS	0.34779	sas	0.25943299999999986	28	132	0.34779
chr1-172557735-G-A	chr1	172557735	G	A	27515	PASS	0.0021121	nfe	9.87999999999999e-4	1	134	0.0021121
chr1-172557735-G-C	chr1	172557735	G	C	27515	PASS	0	none	9e-6	0	134	9e-6
chr1-172569168-ATT-A	chr1	172569168	ATT	A	41175	ExcessHet	0	none	9e-6	0	124	9e-6
chr1-172569168-ATT-AT	chr1	172569168	ATT	AT	41175	ExcessHet	0	none	0.01157199999999998	1	124	0.01157199999999998
chr1-172569168-ATT-ATTT	chr1	172569168	ATT	ATTT	41175	ExcessHet	0	none	0.02308200000000001	1	124	0.02308200000000001
chr1-172569168-ATT-ATTTT	chr1	172569168	ATT	ATTTT	41175	ExcessHet	0	none	2.5100000000000014e-4	0	124	2.5100000000000014e-4
chr1-172569168-ATT-ATTTTT	chr1	172569168	ATT	ATTTTT	41175	ExcessHet	0	none	0	0	124	1e-6
chr1-172569168-ATT-TTT	chr1	172569168	ATT	TTT	41175	ExcessHet	0	none	7.030000000000005e-4	0	124	7.030000000000005e-4
chr1-172570302-AC-A	chr1	172570302	AC	A	4173335	PASS	0	none	0	0	134	1e-6
chr1-172570302-AC-GC	chr1	172570302	AC	GC	4173335	PASS	0	none	0.5365860000000008	78	134	0.5365860000000008
chr1-172570377-T-*	chr1	172570377	T	*	1092830.97	PASS	0	none	0	0	134	1e-6
chr1-172570377-T-TA	chr1	172570377	T	TA	1092830.97	PASS	0.22946	sas	0.15661700000000003	35	134	0.22946
chr1-172575737-A-C	chr1	172575737	A	C	709454	PASS	0.11437	mid	0.07996400000000001	15	134	0.11437
chr1-172578325-A-G	chr1	172578325	A	G	6112303	PASS	0.36388	sas	0.26082399999999994	28	134	0.36388
chr1-172579161-C-G	chr1	172579161	C	G	1044019	PASS	0.10907	mid	0.08189500000000001	15	134	0.10907
chr1-172579172-C-A	chr1	172579172	C	A	8303	PASS	0.0082851	afr	2.2999999999999995e-4	0	134	0.0082851
chr1-172579172-C-T	chr1	172579172	C	T	8303	PASS	1.116e-5	nfe	5.2999999999999994e-5	1	134	5.2999999999999994e-5
chr1-172585727-T-A	chr1	172585727	T	A	2231615	PASS	0.35892	sas	0.245239	28	132	0.35892
chr1-172589384-A-G	chr1	172589384	A	G	3596064	PASS	0.11248	mid	0.082431	15	134	0.11248
chr1-172589697-AAAG-A	chr1	172589697	AAAG	A	38453.97	PASS	8.702e-4	nfe	5.180000000000002e-4	1	134	8.702e-4
chr1-172591147-A-C	chr1	172591147	A	C	150852	PASS	0.016989	nfe	0.01382999999999999	2	134	0.016989
chr1-172591214-A-G	chr1	172591214	A	G	44357	PASS	0.010997	nfe	0.005725	1	132	0.010997
chr1-172600306-A-G	chr1	172600306	A	G	211645	PASS	0.030117	nfe	0.01819900000000001	4	134	0.030117
chr1-172601938-C-T	chr1	172601938	C	T	32645	PASS	0.0070896	nfe	0.003651	2	134	0.0070896
chr1-172602327-T-C	chr1	172602327	T	C	938302	PASS	0.10706	mid	0.079991	15	134	0.10706
chr1-172608301-C-T	chr1	172608301	C	T	37270	PASS	0.025685	nfe	0.01098499999999999	0	0	0.025685
chr1-172608655-G-A	chr1	172608655	G	A	275656	PASS	0.017574	nfe	0.013855	2	132	0.017574
chr1-172608724-CTTTTT-C	chr1	172608724	CTTTTT	C	3375999.97	ExcessHet	2.35e-6	nfe	2.2000000000000003e-5	0	132	2.2000000000000003e-5
chr1-172608724-CTTTTT-CT	chr1	172608724	CTTTTT	CT	3375999.97	ExcessHet	0	none	7.099999999999998e-5	0	132	7.099999999999998e-5
chr1-172608724-CTTTTT-CTT	chr1	172608724	CTTTTT	CTT	3375999.97	ExcessHet	0	none	0.006163	0	132	0.006163
chr1-172608724-CTTTTT-CTTT	chr1	172608724	CTTTTT	CTTT	3375999.97	ExcessHet	0	none	0.06876	7	132	0.06876
chr1-172608724-CTTTTT-CTTTT	chr1	172608724	CTTTTT	CTTTT	3375999.97	ExcessHet	0	none	0.3782999999999997	59	132	0.3782999999999997
chr1-172608724-CTTTTT-CTTTTTT	chr1	172608724	CTTTTT	CTTTTTT	3375999.97	ExcessHet	0	none	0.02441	1	132	0.02441
chr1-172608724-CTTTTT-CTTTTTTT	chr1	172608724	CTTTTT	CTTTTTTT	3375999.97	ExcessHet	0	none	8.920000000000005e-4	0	132	8.920000000000005e-4
chr1-172608724-CTTTTT-CTTTTTTTT	chr1	172608724	CTTTTT	CTTTTTTTT	3375999.97	ExcessHet	0	none	9e-6	0	132	9e-6
chr1-172659013-CAGAG-C	chr1	172659013	CAGAG	C	44894.97	PASS	0.014231	eas	7.099999999999998e-5	0	134	0.014231
chr1-172659013-CAGAG-CAG	chr1	172659013	CAGAG	CAG	44894.97	PASS	0	none	0.01709200000000001	1	134	0.01709200000000001
chr1-172659013-CAGAG-CAGAGAG	chr1	172659013	CAGAG	CAGAGAG	44894.97	PASS	0	none	7.099999999999998e-5	0	134	7.099999999999998e-5
chr1-172659641-CTTT-C	chr1	172659641	CTTT	C	1580212.97	ExcessHet	3.49e-6	nfe	2.2000000000000003e-5	0	118	2.2000000000000003e-5
chr1-172659641-CTTT-CT	chr1	172659641	CTTT	CT	1580212.97	ExcessHet	0	none	0.002865	0	118	0.002865
chr1-172659641-CTTT-CTT	chr1	172659641	CTTT	CTT	1580212.97	ExcessHet	0	none	0.19786	21	118	0.19786
chr1-172659641-CTTT-CTTTT	chr1	172659641	CTTT	CTTTT	1580212.97	ExcessHet	0	none	0.217345	33	118	0.217345
chr1-172659641-CTTT-CTTTTT	chr1	172659641	CTTT	CTTTTT	1580212.97	ExcessHet	0	none	0.00154599999999999	1	118	0.00154599999999999
chr1-172659641-CTTT-CTTTTTT	chr1	172659641	CTTT	CTTTTTT	1580212.97	ExcessHet	0	none	9e-6	0	118	9e-6
chr1-172659641-CTTT-CTTTTTTT	chr1	172659641	CTTT	CTTTTTTT	1580212.97	ExcessHet	0	none	0	0	118	1e-6
chr1-172659642-T-*	chr1	172659642	T	*	123	VQSRTrancheSNP99.80to99.90	0	none	0.20101	21	88	0.20101
chr1-172659642-T-C	chr1	172659642	T	C	123	VQSRTrancheSNP99.80to99.90	0	none	2.2000000000000003e-5	0	88	2.2000000000000003e-5
chr1-172659642-T-G	chr1	172659642	T	G	123	VQSRTrancheSNP99.80to99.90	0	none	9e-6	0	88	9e-6
chr1-172664210-A-G	chr1	172664210	A	G	2647540	PASS	0.14332	nfe	0.123547	15	134	0.14332
chr1-172665594-T-C	chr1	172665594	T	C	36197721	PASS	0.9925	sas	0.98287	132	134	0.9925
chr1-172666048-T-C	chr1	172666048	T	C	795	PASS	3.81e-6	nfe	0	1	134	3.81e-6
chr1-172666153-G-A	chr1	172666153	G	A	930	PASS	1.35e-6	nfe	0	1	134	1.35e-6
chr1-172666616-GGTGTGTGT-G	chr1	172666616	GGTGTGTGT	G	61501.97	PASS	0	none	2.2000000000000003e-5	0	0	2.2000000000000003e-5
chr1-172666616-GGTGTGTGT-GGT	chr1	172666616	GGTGTGTGT	GGT	61501.97	PASS	0	none	0.00146699999999999	0	0	0.00146699999999999
chr1-172666616-GGTGTGTGT-GGTGT	chr1	172666616	GGTGTGTGT	GGTGT	61501.97	PASS	0	none	0.00107999999999999	0	0	0.00107999999999999
chr1-172666616-GGTGTGTGT-GGTGTGT	chr1	172666616	GGTGTGTGT	GGTGTGT	61501.97	PASS	0	none	0.007249	0	0	0.007249
chr1-172666616-GGTGTGTGT-GGTGTGTGTGT	chr1	172666616	GGTGTGTGT	GGTGTGTGTGT	61501.97	PASS	0	none	0.01493099999999998	0	0	0.01493099999999998
chr1-172666616-GGTGTGTGT-GGTGTGTGTGTGT	chr1	172666616	GGTGTGTGT	GGTGTGTGTGTGT	61501.97	PASS	0	none	0.00193399999999999	0	0	0.00193399999999999
chr1-172666616-GGTGTGTGT-GGTGTGTGTGTGTGTGT	chr1	172666616	GGTGTGTGT	GGTGTGTGTGTGTGTGT	61501.97	PASS	0	none	2.2000000000000003e-5	0	0	2.2000000000000003e-5
chr1-172666616-GGTGTGTGT-GTGTGTGTGTGTGT	chr1	172666616	GGTGTGTGT	GTGTGTGTGTGTGT	61501.97	PASS	0	none	0	0	0	1e-6
chr1-172666618-T-*	chr1	172666618	T	*	388	PASS	0	none	0.01035999999999999	0	0	0.01035999999999999
chr1-172666618-T-G	chr1	172666618	T	G	388	PASS	0	none	6.999999999999998e-5	0	0	6.999999999999998e-5
chr1-172748520-C-T	chr1	172748520	C	T	528484	PASS	0.022391	nfe	0.013882	2	134	0.022391
chr1-172748650-C-A	chr1	172748650	C	A	11075	PASS	1.6704e-4	afr	3.6999999999999985e-5	1	134	1.6704e-4
chr1-172748830-G-C	chr1	172748830	G	C	9751	PASS	1.866e-4	nfe	7.099999999999998e-5	1	134	1.866e-4
chr1-172748887-C-T	chr1	172748887	C	T	182162	PASS	0.028973	afr	0.002993	1	134	0.028973
chr1-172748966-A-G	chr1	172748966	A	G	9220272	PASS	0.16586	mid	0.13040500000000002	22	134	0.16586
chr1-172748978-G-A	chr1	172748978	G	A	3088	PASS	1.04e-5	nfe	0	1	134	1.04e-5
chr1-172749110-C-T	chr1	172749110	C	T	478521	PASS	0.012723	nfe	0.007664	1	134	0.012723
chr1-172749414-TC-T	chr1	172749414	TC	T	7629345.97	PASS	0.16277	mid	0.127393	22	134	0.16277
chr1-172752671-T-C	chr1	172752671	T	C	58455	PASS	0.25551	nfe	0.04241600000000001	0	0	0.25551
chr1-173023613-T-C	chr1	173023613	T	C	6767	PASS	0.059227	nfe	0.005013	0	0	0.059227
chr1-173041052-A-G	chr1	173041052	A	G	27535	PASS	0.01656	nfe	0.007029	2	66	0.01656
chr1-173041150-A-G	chr1	173041150	A	G	38941	PASS	0.0085273	amr	0.00624	1	130	0.0085273
chr1-173043857-A-T	chr1	173043857	A	T	724075	PASS	0.085945	sas	0.04025200000000001	3	134	0.085945
chr1-173051090-A-AC	chr1	173051090	A	AC	4149472.97	PASS	0.73968	eas	0.25105399999999933	25	134	0.73968
chr1-173051093-G-A	chr1	173051093	G	A	11950	PASS	8.1898e-4	nfe	5.180000000000002e-4	1	134	8.1898e-4
chr1-173051093-G-C	chr1	173051093	G	C	11950	PASS	0	none	0	0	134	1e-6
chr1-173141107-G-T	chr1	173141107	G	T	67472	PASS	0.0049128	nfe	0.005056	3	134	0.005056
chr1-173141814-A-G	chr1	173141814	A	G	3822203	PASS	0.39924	afr	0.113977	7	134	0.39924
chr1-173141939-A-G	chr1	173141939	A	G	786	PASS	2.08e-6	nfe	0	1	134	2.08e-6
chr1-173142488-C-A	chr1	173142488	C	A	245163	PASS	0	none	0	0	110	1e-6
chr1-173142488-C-T	chr1	173142488	C	T	245163	PASS	0.27559	afr	0.037936	2	110	0.27559
chr1-173186152-A-C	chr1	173186152	A	C	65	PASS	2.131e-5	nfe	8.9e-5	0	18	8.9e-5
chr1-173186953-G-A	chr1	173186953	G	A	14482	PASS	0.0073933	afr	5.640000000000005e-4	1	134	0.0073933
chr1-173188402-T-C	chr1	173188402	T	C	2616612	PASS	0.23705	mid	0.187548	18	130	0.23705
chr1-173188625-G-A	chr1	173188625	G	A	1408348	PASS	0.11904000000000001	nfe	0.08058100000000003	17	134	0.11904000000000001
chr1-173188625-G-T	chr1	173188625	G	T	1408348	PASS	8.54e-6	eas	9e-6	0	134	9e-6
chr1-173205250-G-A	chr1	173205250	G	A	437786	PASS	0.059438	nfe	0.034953	4	134	0.059438
chr1-173205665-C-G	chr1	173205665	C	G	6440	PASS	0.0019512	amr	5.170000000000003e-4	1	64	0.0019512
chr1-173205665-C-T	chr1	173205665	C	T	6440	PASS	0.0015676	nfe	7.960000000000003e-4	0	64	0.0015676
chr1-173207432-CTTT-C	chr1	173207432	CTTT	C	153146	ExcessHet	3.54e-6	nfe	3.6999999999999985e-5	0	100	3.6999999999999985e-5
chr1-173207432-CTTT-CT	chr1	173207432	CTTT	CT	153146	ExcessHet	0	none	9.630000000000004e-4	0	100	9.630000000000004e-4
chr1-173207432-CTTT-CTT	chr1	173207432	CTTT	CTT	153146	ExcessHet	0	none	0.06289700000000001	14	100	0.06289700000000001
chr1-173207432-CTTT-CTTTT	chr1	173207432	CTTT	CTTTT	153146	ExcessHet	0	none	0.039816	9	100	0.039816
chr1-173207432-CTTT-CTTTTT	chr1	173207432	CTTT	CTTTTT	153146	ExcessHet	0	none	2.5100000000000014e-4	0	100	2.5100000000000014e-4
chr1-173207432-CTTT-TTTT	chr1	173207432	CTTT	TTTT	153146	ExcessHet	0	none	8.9e-5	0	100	8.9e-5
chr1-173351558-TA-T	chr1	173351558	TA	T	1057068.97	PASS	0.66767	eas	0.3401569999999993	68	104	0.66767
chr1-173351559-A-*	chr1	173351559	A	*	375	PASS	0	none	0.3401569999999993	68	104	0.3401569999999993
chr1-173351559-A-T	chr1	173351559	A	T	375	PASS	0	none	1.88e-4	0	104	1.88e-4
chr1-173351747-C-A	chr1	173351747	C	A	7520359	PASS	0.67038	sas	0.6130130000000001	89	134	0.67038
chr1-173351747-C-T	chr1	173351747	C	T	7520359	PASS	0.34897	nfe	0.30013299999999987	43	134	0.34897
chr1-173351846-G-A	chr1	173351846	G	A	907	PASS	2.06e-5	nfe	2.2000000000000003e-5	1	134	2.2000000000000003e-5
chr1-173352109-T-A	chr1	173352109	T	A	1141978	PASS	0.35743	nfe	0.237443	40	128	0.35743
chr1-173362623-T-C	chr1	173362623	T	C	4890475	PASS	0.90204	eas	0.5930830000000006	97	120	0.90204
chr1-173362709-G-T	chr1	173362709	G	T	4262833	PASS	0.67032	mid	0.48570199999999947	78	118	0.67032
chr1-173362962-GTTTTGAC-G	chr1	173362962	GTTTTGAC	G	456579	PASS	0.23989	eas	0.051852	6	72	0.23989
chr1-173362962-GTTTTGAC-TTTTTGAC	chr1	173362962	GTTTTGAC	TTTTTGAC	456579	PASS	0	none	9e-6	0	72	9e-6
chr1-173362968-ACTT-*	chr1	173362968	ACTT	*	10512.97	PASS	0	none	0.051849	6	70	0.051849
chr1-173362968-ACTT-A	chr1	173362968	ACTT	A	10512.97	PASS	0.046069	afr	0.00103399999999999	0	70	0.046069
chr1-173362969-CT-*	chr1	173362969	CT	*	78.97	VQSRTrancheINDEL95.00to96.00	0	none	0.05315600000000001	6	70	0.05315600000000001
chr1-173362969-CT-C	chr1	173362969	CT	C	78.97	VQSRTrancheINDEL95.00to96.00	0	none	2.2000000000000003e-5	0	70	2.2000000000000003e-5
chr1-173362969-CT-CTT	chr1	173362969	CT	CTT	78.97	VQSRTrancheINDEL95.00to96.00	0	none	0	0	70	1e-6
chr1-173363026-T-G	chr1	173363026	T	G	373763	PASS	0.2491	eas	0.049292	3	32	0.2491
chr1-173363101-C-CAA	chr1	173363101	C	CAA	447115.97	PASS	0.23878	eas	0.04901500000000001	0	4	0.23878
chr1-173363490-A-*	chr1	173363490	A	*	4806948	PASS	0	none	0	0	74	1e-6
chr1-173363490-A-C	chr1	173363490	A	C	4806948	PASS	0.90542	eas	0.54495	60	74	0.90542
chr1-173363490-A-T	chr1	173363490	A	T	4806948	PASS	0	none	0	0	74	1e-6
chr1-173363599-G-A	chr1	173363599	G	A	366	PASS	4.378e-5	nfe	3.6999999999999985e-5	1	104	4.378e-5
chr1-173363603-A-C	chr1	173363603	A	C	489966	PASS	0.25233	eas	0.05218500000000002	6	100	0.25233
chr1-173363760-G-T	chr1	173363760	G	T	27123	PASS	0.14104	afr	0.00733	1	18	0.14104
chr1-173477276-G-C	chr1	173477276	G	C	3421	PASS	0.017079	afr	0.002881	0	0	0.017079
chr1-173477276-G-T	chr1	173477276	G	T	3421	PASS	0	none	0	0	0	1e-6
chr1-173477279-G-C	chr1	173477279	G	C	2720	PASS	0.0081223	nfe	0.002157	0	2	0.0081223
chr1-173477279-G-T	chr1	173477279	G	T	2720	PASS	0	none	0	0	2	1e-6
chr1-173477322-G-A	chr1	173477322	G	A	5540	PASS	0.0019453	nfe	5.630000000000005e-4	0	58	0.0019453
chr1-173481240-T-C	chr1	173481240	T	C	581	PASS	2.194e-5	nfe	0	1	134	2.194e-5
chr1-173481664-C-T	chr1	173481664	C	T	141423	PASS	0.031013	sas	0.014801	1	132	0.031013
chr1-173481704-G-A	chr1	173481704	G	A	67170	PASS	0.017501	nfe	0.00787099999999998	1	132	0.017501
chr1-173481949-G-A	chr1	173481949	G	A	71165	PASS	0.19537	eas	0.024481	0	0	0.19537
chr1-173481949-G-T	chr1	173481949	G	T	71165	PASS	0	none	0	0	0	1e-6
chr1-173485631-G-A	chr1	173485631	G	A	2815	PASS	3.2559e-4	nfe	1.47e-4	1	134	3.2559e-4
chr1-173487639-A-G	chr1	173487639	A	G	27171	PASS	0.0025027	sas	0.001966	1	134	0.0025027
chr1-173487878-C-T	chr1	173487878	C	T	6244789	PASS	0.63044	afr	0.2936519999999995	36	134	0.63044
chr1-173488214-AT-A	chr1	173488214	AT	A	9908	VQSRTrancheINDEL95.00to96.00	0.0039155	amr	0.002308	1	24	0.0039155
chr1-173488214-AT-ATT	chr1	173488214	AT	ATT	9908	VQSRTrancheINDEL95.00to96.00	0	none	0.002657	0	24	0.002657
chr1-173488214-AT-TT	chr1	173488214	AT	TT	9908	VQSRTrancheINDEL95.00to96.00	0	none	9e-6	0	24	9e-6
chr1-173488243-C-*	chr1	173488243	C	*	858	PASS	0	none	9e-6	0	6	9e-6
chr1-173488243-C-G	chr1	173488243	C	G	858	PASS	7.421e-5	nfe	1.87e-4	0	6	1.87e-4
chr1-173488460-A-G	chr1	173488460	A	G	44551	PASS	0.025383	nfe	0.025907	0	0	0.025907
chr1-173500723-C-T	chr1	173500723	C	T	260	PASS	4.6481e-4	nfe	2.2000000000000003e-5	0	0	4.6481e-4
chr1-173500746-A-G	chr1	173500746	A	G	8645	PASS	0.068782	afr	0.002307	0	10	0.068782
chr1-173500966-A-G	chr1	173500966	A	G	1226055	PASS	0.30311	eas	0.196598	22	124	0.30311
chr1-173503326-G-A	chr1	173503326	G	A	467060	PASS	0.046172	nfe	0.025763	11	134	0.046172
chr1-173503412-T-C	chr1	173503412	T	C	3032030	PASS	0.63874	eas	0.208218	30	134	0.63874
chr1-173505123-G-A	chr1	173505123	G	A	1912703	PASS	0.6354	eas	0.203095	30	134	0.6354
chr1-173505123-G-C	chr1	173505123	G	C	1912703	PASS	0	none	0	0	134	1e-6
chr1-173505290-T-C	chr1	173505290	T	C	4903804	PASS	0.63988	eas	0.208029	30	134	0.63988
chr1-173506825-C-G	chr1	173506825	C	G	503852	PASS	0.038374	mid	0.02271700000000001	3	134	0.038374
chr1-173509444-CAAAA-C	chr1	173509444	CAAAA	C	1496476.97	ExcessHet	7e-7	nfe	9e-6	0	96	9e-6
chr1-173509444-CAAAA-CA	chr1	173509444	CAAAA	CA	1496476.97	ExcessHet	0	none	8.68e-4	0	96	8.68e-4
chr1-173509444-CAAAA-CAA	chr1	173509444	CAAAA	CAA	1496476.97	ExcessHet	0	none	0.01237399999999998	1	96	0.01237399999999998
chr1-173509444-CAAAA-CAAA	chr1	173509444	CAAAA	CAAA	1496476.97	ExcessHet	0	none	0.158123	15	96	0.158123
chr1-173509444-CAAAA-CAAAAA	chr1	173509444	CAAAA	CAAAAA	1496476.97	ExcessHet	0	none	0.219236	23	96	0.219236
chr1-173509444-CAAAA-CAAAAAA	chr1	173509444	CAAAA	CAAAAAA	1496476.97	ExcessHet	0	none	0.013002	3	96	0.013002
chr1-173509444-CAAAA-CAAAAAAA	chr1	173509444	CAAAA	CAAAAAAA	1496476.97	ExcessHet	0	none	2.720000000000003e-4	0	96	2.720000000000003e-4
chr1-173509444-CAAAA-CAAAAAAAA	chr1	173509444	CAAAA	CAAAAAAAA	1496476.97	ExcessHet	0	none	0	0	96	1e-6
chr1-173509509-T-C	chr1	173509509	T	C	3059142	PASS	0.63717	eas	0.25599199999999966	30	130	0.63717
chr1-173517416-T-C	chr1	173517416	T	C	891	PASS	5.18e-6	nfe	9e-6	1	134	9e-6
chr1-173517450-T-G	chr1	173517450	T	G	59396	PASS	0.011025	nfe	0.00539	1	134	0.011025
chr1-173517848-GA-AA	chr1	173517848	GA	AA	34780	PASS	0	none	6.800000000000003e-4	0	132	6.800000000000003e-4
chr1-173517848-GA-G	chr1	173517848	GA	G	34780	PASS	1.615e-5	nfe	7.099999999999998e-5	0	132	7.099999999999998e-5
chr1-173517848-GA-GAA	chr1	173517848	GA	GAA	34780	PASS	0	none	0.01018899999999999	0	132	0.01018899999999999
chr1-173517848-GA-GAAA	chr1	173517848	GA	GAAA	34780	PASS	0	none	3.6999999999999985e-5	0	132	3.6999999999999985e-5
chr1-173521268-TAAAAAA-*	chr1	173521268	TAAAAAA	*	4170508	ExcessHet	0	none	1.0799999999999996e-4	0	120	1.0799999999999996e-4
chr1-173521268-TAAAAAA-AAAAAAA	chr1	173521268	TAAAAAA	AAAAAAA	4170508	ExcessHet	0	none	1.88e-4	0	120	1.88e-4
chr1-173521268-TAAAAAA-T	chr1	173521268	TAAAAAA	T	4170508	ExcessHet	6.58e-6	sas	5.2999999999999994e-5	0	120	5.2999999999999994e-5
chr1-173521268-TAAAAAA-TA	chr1	173521268	TAAAAAA	TA	4170508	ExcessHet	0	none	6.330000000000003e-4	0	120	6.330000000000003e-4
chr1-173521268-TAAAAAA-TAA	chr1	173521268	TAAAAAA	TAA	4170508	ExcessHet	0	none	0.01081199999999998	1	120	0.01081199999999998
chr1-173521268-TAAAAAA-TAAA	chr1	173521268	TAAAAAA	TAAA	4170508	ExcessHet	0	none	0.07468200000000003	5	120	0.07468200000000003
chr1-173521268-TAAAAAA-TAAAA	chr1	173521268	TAAAAAA	TAAAA	4170508	ExcessHet	0	none	0.25230699999999945	32	120	0.25230699999999945
chr1-173521268-TAAAAAA-TAAAAA	chr1	173521268	TAAAAAA	TAAAAA	4170508	ExcessHet	0	none	0.27243399999999995	34	120	0.27243399999999995
chr1-173521268-TAAAAAA-TAAAAAAA	chr1	173521268	TAAAAAA	TAAAAAAA	4170508	ExcessHet	0	none	0.024694	6	120	0.024694
chr1-173521268-TAAAAAA-TAAAAAAAA	chr1	173521268	TAAAAAA	TAAAAAAAA	4170508	ExcessHet	0	none	0.00117999999999999	0	120	0.00117999999999999
chr1-173521268-TAAAAAA-TAAAAAAAAA	chr1	173521268	TAAAAAA	TAAAAAAAAA	4170508	ExcessHet	0	none	2.2000000000000003e-5	0	120	2.2000000000000003e-5
chr1-173521269-A-*	chr1	173521269	A	*	765	PASS	0	none	0.5431830000000007	65	108	0.5431830000000007
chr1-173521269-A-T	chr1	173521269	A	T	765	PASS	9.165e-5	nfe	6.100000000000004e-4	0	108	6.100000000000004e-4
chr1-173521270-A-*	chr1	173521270	A	*	120	PASS	0	none	0.3785019999999997	45	82	0.3785019999999997
chr1-173521270-A-T	chr1	173521270	A	T	120	PASS	0	none	5.860000000000005e-4	0	82	5.860000000000005e-4
chr1-173521408-GAAA-*	chr1	173521408	GAAA	*	244787	ExcessHet	0	none	7.099999999999998e-5	0	86	7.099999999999998e-5
chr1-173521408-GAAA-AAAA	chr1	173521408	GAAA	AAAA	244787	ExcessHet	0	none	0.00154399999999999	0	86	0.00154399999999999
chr1-173521408-GAAA-G	chr1	173521408	GAAA	G	244787	ExcessHet	1.16e-6	nfe	7.099999999999998e-5	0	86	7.099999999999998e-5
chr1-173521408-GAAA-GA	chr1	173521408	GAAA	GA	244787	ExcessHet	0	none	0.00103499999999999	0	86	0.00103499999999999
chr1-173521408-GAAA-GAA	chr1	173521408	GAAA	GAA	244787	ExcessHet	0	none	0.04248900000000002	4	86	0.04248900000000002
chr1-173521408-GAAA-GAAAA	chr1	173521408	GAAA	GAAAA	244787	ExcessHet	0	none	0.119332	14	86	0.119332
chr1-173521408-GAAA-GAAAAA	chr1	173521408	GAAA	GAAAAA	244787	ExcessHet	0	none	0.00309	1	86	0.00309
chr1-173521408-GAAA-GAAAAAA	chr1	173521408	GAAA	GAAAAAA	244787	ExcessHet	0	none	1.0799999999999996e-4	0	86	1.0799999999999996e-4
chr1-173521408-GAAA-GAAAAAAA	chr1	173521408	GAAA	GAAAAAAA	244787	ExcessHet	0	none	0	0	86	1e-6
chr1-173521408-GAAA-TAAA	chr1	173521408	GAAA	TAAA	244787	ExcessHet	0	none	9e-6	0	86	9e-6
chr1-173521409-A-*	chr1	173521409	A	*	330	PASS	0	none	0.04395800000000002	4	90	0.04395800000000002
chr1-173521409-A-G	chr1	173521409	A	G	330	PASS	3.908e-5	sas	5.2999999999999994e-5	0	90	5.2999999999999994e-5
chr1-173521477-CTATATATA-ATATATATA	chr1	173521477	CTATATATA	ATATATATA	1977565	PASS	0	none	2.5100000000000014e-4	0	62	2.5100000000000014e-4
chr1-173521477-CTATATATA-C	chr1	173521477	CTATATATA	C	1977565	PASS	0.011028	eas	0.005175	3	62	0.011028
chr1-173521477-CTATATATA-CTA	chr1	173521477	CTATATATA	CTA	1977565	PASS	0	none	0.2984669999999998	33	62	0.2984669999999998
chr1-173521477-CTATATATA-CTATA	chr1	173521477	CTATATATA	CTATA	1977565	PASS	0	none	0.00251	0	62	0.00251
chr1-173521477-CTATATATA-CTATATA	chr1	173521477	CTATATATA	CTATATA	1977565	PASS	0	none	0.00251	1	62	0.00251
chr1-173521477-CTATATATA-CTATATATATA	chr1	173521477	CTATATATA	CTATATATATA	1977565	PASS	0	none	0.005508	1	62	0.005508
chr1-173521477-CTATATATA-CTATATATATATA	chr1	173521477	CTATATATA	CTATATATATATA	1977565	PASS	0	none	0.004407	0	62	0.004407
chr1-173521477-CTATATATA-CTATATATATATATA	chr1	173521477	CTATATATA	CTATATATATATATA	1977565	PASS	0	none	0.03302700000000001	6	62	0.03302700000000001
chr1-173521477-CTATATATA-CTATATATATATATATA	chr1	173521477	CTATATATA	CTATATATATATATATA	1977565	PASS	0	none	0.010508	0	62	0.010508
chr1-173521477-CTATATATA-CTATATATATATATATATA	chr1	173521477	CTATATATA	CTATATATATATATATATA	1977565	PASS	0	none	0.003644	0	62	0.003644
chr1-173521477-CTATATATA-CTATATATATATATATATATA	chr1	173521477	CTATATATA	CTATATATATATATATATATA	1977565	PASS	0	none	5.860000000000005e-4	0	62	5.860000000000005e-4
chr1-173521477-CTATATATA-CTATATATATATATATATATATA	chr1	173521477	CTATATATA	CTATATATATATATATATATATA	1977565	PASS	0	none	9e-6	0	62	9e-6
chr1-173521477-CTATATATA-CTATATATATATATATATATATATA	chr1	173521477	CTATATATA	CTATATATATATATATATATATATA	1977565	PASS	0	none	0	0	62	1e-6
chr1-173521477-CTATATATA-CTATATTTATATATATA	chr1	173521477	CTATATATA	CTATATTTATATATATA	1977565	PASS	0	none	0	0	62	1e-6
chr1-173521477-CTATATATA-CTTTATATATATATA	chr1	173521477	CTATATATA	CTTTATATATATATA	1977565	PASS	0	none	0	0	62	1e-6
chr1-173521524-GTA-*	chr1	173521524	GTA	*	61537	PASS	0	none	1.0799999999999996e-4	0	60	1.0799999999999996e-4
chr1-173521524-GTA-ATA	chr1	173521524	GTA	ATA	61537	PASS	0	none	6.090000000000004e-4	0	60	6.090000000000004e-4
chr1-173521524-GTA-G	chr1	173521524	GTA	G	61537	PASS	0.16235	afr	0.012126	2	60	0.16235
chr1-173521524-GTA-GTATA	chr1	173521524	GTA	GTATA	61537	PASS	0	none	0.00137199999999999	1	60	0.00137199999999999
chr1-173521524-GTA-GTATATA	chr1	173521524	GTA	GTATATA	61537	PASS	0	none	0	0	60	1e-6
chr1-173521524-GTA-GTGTGTGTATA	chr1	173521524	GTA	GTGTGTGTATA	61537	PASS	0	none	2.2000000000000003e-5	0	60	2.2000000000000003e-5
chr1-173521526-A-*	chr1	173521526	A	*	5556	PASS	0	none	0.012148	2	46	0.012148
chr1-173521526-A-G	chr1	173521526	A	G	5556	PASS	0.018226	afr	6.790000000000002e-4	0	46	0.018226
chr1-173524173-A-G	chr1	173524173	A	G	4737606	PASS	0.94602	eas	0.40151399999999937	53	134	0.94602
chr1-173524209-T-C	chr1	173524209	T	C	2067722	PASS	0.63949	eas	0.201154	29	134	0.63949
chr1-173525071-C-A	chr1	173525071	C	A	1649038	PASS	0.32975	afr	0.19179	23	132	0.32975
chr1-173526641-C-T	chr1	173526641	C	T	119209	PASS	0.01335	nfe	0.00849599999999998	1	134	0.01335
chr1-173526765-G-*	chr1	173526765	G	*	105797.97	PASS	0	none	0.02945100000000001	0	134	0.02945100000000001
chr1-173526765-G-GT	chr1	173526765	G	GT	105797.97	PASS	0.0080471	mid	0.005185	2	134	0.0080471
chr1-173529883-A-G	chr1	173529883	A	G	481	PASS	0	none	0	1	134	1e-6
chr1-173533898-A-G	chr1	173533898	A	G	1759311	PASS	0.63478	eas	0.201612	29	134	0.63478
chr1-173534725-A-G	chr1	173534725	A	G	2479158	PASS	0.63508	eas	0.2587849999999998	29	132	0.63508
chr1-173534802-T-C	chr1	173534802	T	C	177	PASS	0	none	0	1	122	1e-6
chr1-173536074-A-C	chr1	173536074	A	C	1239	PASS	0.00191	eas	4.720000000000004e-4	1	82	0.00191
chr1-173547676-G-A	chr1	173547676	G	A	325383	PASS	0.027799	mid	0.01725000000000001	2	134	0.027799
chr1-173547732-G-C	chr1	173547732	G	C	4198893	PASS	0.64001	eas	0.215606	29	134	0.64001
chr1-173547764-A-G	chr1	173547764	A	G	5139031	PASS	0.63972	eas	0.2723489999999999	29	134	0.63972
chr1-173547768-T-C	chr1	173547768	T	C	1368	PASS	2.631e-5	nfe	0	1	134	2.631e-5
chr1-173554877-A-G	chr1	173554877	A	G	1001	PASS	1.7e-5	nfe	0	1	134	1.7e-5
chr1-173554935-C-G	chr1	173554935	C	G	76310	PASS	0.012069	mid	0.007405	1	132	0.012069
chr1-173576768-GAAA-AAAA	chr1	173576768	GAAA	AAAA	229270	ExcessHet	0	none	0.002014	0	110	0.002014
chr1-173576768-GAAA-CAAA	chr1	173576768	GAAA	CAAA	229270	ExcessHet	0	none	0	0	110	1e-6
chr1-173576768-GAAA-G	chr1	173576768	GAAA	G	229270	ExcessHet	0	none	0	0	110	1e-6
chr1-173576768-GAAA-GA	chr1	173576768	GAAA	GA	229270	ExcessHet	0	none	2.2000000000000003e-5	0	110	2.2000000000000003e-5
chr1-173576768-GAAA-GAA	chr1	173576768	GAAA	GAA	229270	ExcessHet	0	none	0.00294	0	110	0.00294
chr1-173576768-GAAA-GAAAA	chr1	173576768	GAAA	GAAAA	229270	ExcessHet	0	none	0.140994	14	110	0.140994
chr1-173576768-GAAA-GAAAAA	chr1	173576768	GAAA	GAAAAA	229270	ExcessHet	0	none	0.001989	0	110	0.001989
chr1-173576768-GAAA-GAAAAAA	chr1	173576768	GAAA	GAAAAAA	229270	ExcessHet	0	none	5.2999999999999994e-5	0	110	5.2999999999999994e-5
chr1-173576768-GAAA-GAAAAAAA	chr1	173576768	GAAA	GAAAAAAA	229270	ExcessHet	0	none	2.2000000000000003e-5	0	110	2.2000000000000003e-5
chr1-173576768-GAAA-GAAAAAAAA	chr1	173576768	GAAA	GAAAAAAAA	229270	ExcessHet	0	none	9e-6	0	110	9e-6
chr1-173583390-A-G	chr1	173583390	A	G	1793456	PASS	0.67151	eas	0.23068300000000003	34	134	0.67151
chr1-173583564-G-A	chr1	173583564	G	A	410753	PASS	0.22703	afr	0.018938	1	134	0.22703
chr1-173583644-G-A	chr1	173583644	G	A	4022941	PASS	0.67109	eas	0.3087479999999995	35	134	0.67109
chr1-173587543-GAA-G	chr1	173587543	GAA	G	10391	PASS	0	none	0	0	124	1e-6
chr1-173587543-GAA-GA	chr1	173587543	GAA	GA	10391	PASS	0	none	0.003726	0	124	0.003726
chr1-173587543-GAA-GAAA	chr1	173587543	GAA	GAAA	10391	PASS	0	none	0.01089199999999999	3	124	0.01089199999999999
chr1-173587543-GAA-TAA	chr1	173587543	GAA	TAA	10391	PASS	0	none	0	0	124	1e-6
chr1-173587560-G-T	chr1	173587560	G	T	9522145	PASS	0.99098	eas	0.9337690000000008	128	134	0.99098
chr1-173597877-C-T	chr1	173597877	C	T	127680	PASS	0.2024	amr	0.00802799999999999	2	134	0.2024
chr1-173600037-T-C	chr1	173600037	T	C	784908	PASS	0.14569	nfe	0.10801200000000002	15	134	0.14569
chr1-173600363-C-A	chr1	173600363	C	A	92	PASS	9.23e-5	amr	7.099999999999998e-5	1	76	9.23e-5
chr1-173609639-G-T	chr1	173609639	G	T	40	PASS	0	none	9e-6	0	0	9e-6
chr1-173609746-T-A	chr1	173609746	T	A	53450	PASS	0.024445	nfe	0.01443399999999999	0	2	0.024445
chr1-173609895-C-T	chr1	173609895	C	T	513335	PASS	0.59768	afr	0.06404500000000002	1	130	0.59768
chr1-173609906-T-*	chr1	173609906	T	*	237	PASS	0	none	3.3800000000000046e-4	0	130	3.3800000000000046e-4
chr1-173609906-T-C	chr1	173609906	T	C	237	PASS	3.78e-6	nfe	0	1	130	3.78e-6
chr1-173624731-T-C	chr1	173624731	T	C	75546	PASS	0.079327	afr	0.00439	1	134	0.079327
chr1-173624822-A-G	chr1	173624822	A	G	1226	PASS	8.1e-6	nfe	0	1	134	8.1e-6
chr1-173624883-C-T	chr1	173624883	C	T	72882	PASS	0.0073491	nfe	0.003423	1	134	0.0073491
chr1-173625002-C-T	chr1	173625002	C	T	1428	PASS	1.8669e-4	nfe	9e-6	1	134	1.8669e-4
chr1-173625074-T-C	chr1	173625074	T	C	1456818	PASS	0.22283	nfe	0.179017	22	132	0.22283
chr1-173627118-A-T	chr1	173627118	A	T	1598110	PASS	0.60375	afr	0.060494	1	134	0.60375
chr1-173627134-A-G	chr1	173627134	A	G	1530352	PASS	0.60236	afr	0.06044000000000001	1	134	0.60236
chr1-173635388-T-C	chr1	173635388	T	C	976080	PASS	0.58901	afr	0.05918300000000002	1	134	0.58901
chr1-173635412-T-G	chr1	173635412	T	G	2043	PASS	2.0134e-4	nfe	5.2999999999999994e-5	1	134	2.0134e-4
chr1-173637040-A-T	chr1	173637040	A	T	6342169	PASS	0.72293	afr	0.26460199999999945	27	134	0.72293
chr1-173637068-T-A	chr1	173637068	T	A	6530573	PASS	0.7513	afr	0.34718899999999947	43	134	0.7513
chr1-173646826-C-T	chr1	173646826	C	T	1296492	PASS	0.28604	eas	0.08071500000000002	16	134	0.28604
chr1-173659450-A-T	chr1	173659450	A	T	240333	PASS	0.14152	afr	0.01003299999999998	1	134	0.14152
chr1-173733593-TAA-AAA	chr1	173733593	TAA	AAA	97020	ExcessHet	0	none	0.006885	0	124	0.006885
chr1-173733593-TAA-T	chr1	173733593	TAA	T	97020	ExcessHet	1.59e-6	nfe	2.2000000000000003e-5	0	124	2.2000000000000003e-5
chr1-173733593-TAA-TA	chr1	173733593	TAA	TA	97020	ExcessHet	0	none	0.028514	3	124	0.028514
chr1-173733593-TAA-TAAA	chr1	173733593	TAA	TAAA	97020	ExcessHet	0	none	0.007662	0	124	0.007662
chr1-173733593-TAA-TAAAA	chr1	173733593	TAA	TAAAA	97020	ExcessHet	0	none	9e-6	0	124	9e-6
chr1-173733594-A-*	chr1	173733594	A	*	2180	PASS	0	none	0.028592	3	122	0.028592
chr1-173733594-A-T	chr1	173733594	A	T	2180	PASS	6.0083e-4	amr	1.0799999999999996e-4	0	122	6.0083e-4
chr1-173733625-C-T	chr1	173733625	C	T	3535626	PASS	0.32692	mid	0.25475099999999956	36	134	0.32692
chr1-173733631-G-A	chr1	173733631	G	A	4592	PASS	4.57e-6	nfe	0	0	134	4.57e-6
chr1-173733631-G-T	chr1	173733631	G	T	4592	PASS	0.0010878	nfe	3.160000000000005e-4	1	134	0.0010878
chr1-173734477-AT-A	chr1	173734477	AT	A	198.97	PASS	2.404e-5	nfe	0	1	134	2.404e-5
chr1-173734528-A-AT	chr1	173734528	A	AT	352610	PASS	3.827e-5	sas	0	0	114	3.827e-5
chr1-173734528-A-T	chr1	173734528	A	T	352610	PASS	0.036097	mid	0.02651800000000001	3	114	0.036097
chr1-173734529-T-A	chr1	173734529	T	A	165122	PASS	0.033674	mid	0.023492	1	104	0.033674
chr1-173734534-A-*	chr1	173734534	A	*	2599555	PASS	0	none	2.2999999999999995e-4	0	102	2.2999999999999995e-4
chr1-173734534-A-T	chr1	173734534	A	T	2599555	PASS	0.31507	mid	0.24037500000000003	25	102	0.31507
chr1-173734535-A-G	chr1	173734535	A	G	63150	PASS	0	none	9e-6	0	102	9e-6
chr1-173734535-A-T	chr1	173734535	A	T	63150	PASS	0.016476	afr	0.004106	2	102	0.016476
chr1-173751843-G-T	chr1	173751843	G	T	639	PASS	3e-7	nfe	0	1	134	1e-6
chr1-173755803-A-G	chr1	173755803	A	G	2318469	PASS	0.32061	mid	0.2617949999999993	36	134	0.32061
chr1-173766431-A-C	chr1	173766431	A	C	1348722	PASS	0	none	0	0	116	1e-6
chr1-173766431-A-G	chr1	173766431	A	G	1348722	PASS	0.47399	afr	0.2624219999999994	29	116	0.47399
chr1-173775521-C-T	chr1	173775521	C	T	592148	PASS	0.043118	nfe	0.02496800000000002	3	134	0.043118
chr1-173785449-G-A	chr1	173785449	G	A	29653	PASS	0	none	0	0	116	1e-6
chr1-173785449-G-T	chr1	173785449	G	T	29653	PASS	0.016615	nfe	0.006289	4	116	0.016615
chr1-173800159-CTA-C	chr1	173800159	CTA	C	6827.97	PASS	0.0030725	nfe	0.00146899999999999	1	30	0.0030725
chr1-173800159-CTA-CTATA	chr1	173800159	CTA	CTATA	6827.97	PASS	0	none	0.00134699999999999	0	30	0.00134699999999999
chr1-173800160-T-*	chr1	173800160	T	*	192	PASS	0	none	0.00146799999999999	1	22	0.00146799999999999
chr1-173800160-T-C	chr1	173800160	T	C	192	PASS	0	none	2.2000000000000003e-5	0	22	2.2000000000000003e-5
chr1-173800171-A-G	chr1	173800171	A	G	123	PASS	0	none	0	0	38	1e-6
chr1-173803593-G-A	chr1	173803593	G	A	26764	PASS	0.0035483	nfe	0.00184199999999999	1	134	0.0035483
chr1-173806328-G-A	chr1	173806328	G	A	206560	PASS	0.069074	nfe	0.031753	0	0	0.069074
chr1-173806328-G-T	chr1	173806328	G	T	206560	PASS	0	none	0	0	0	1e-6
chr1-173807522-TA-AA	chr1	173807522	TA	AA	9430	VQSRTrancheINDEL95.00to96.00	0	none	0	0	134	1e-6
chr1-173807522-TA-T	chr1	173807522	TA	T	9430	VQSRTrancheINDEL95.00to96.00	5.6177e-4	sas	0.003397	0	134	0.003397
chr1-173807522-TA-TAA	chr1	173807522	TA	TAA	9430	VQSRTrancheINDEL95.00to96.00	0	none	0.00249	1	134	0.00249
chr1-173807522-TA-TAAA	chr1	173807522	TA	TAAA	9430	VQSRTrancheINDEL95.00to96.00	0	none	0	0	134	1e-6
chr1-173810981-A-G	chr1	173810981	A	G	3004727	PASS	0.70248	afr	0.31836299999999995	37	134	0.70248
chr1-173821939-A-G	chr1	173821939	A	G	54793	PASS	0.19531	nfe	0.03241500000000001	0	0	0.19531
chr1-173825448-CCATTATTAT-ACATTATTAT	chr1	173825448	CCATTATTAT	ACATTATTAT	112340	VQSRTrancheINDEL95.00to96.00	0	none	0	0	68	1e-6
chr1-173825448-CCATTATTAT-C	chr1	173825448	CCATTATTAT	C	112340	VQSRTrancheINDEL95.00to96.00	9.68e-5	nfe	1.0799999999999996e-4	0	68	1.0799999999999996e-4
chr1-173825448-CCATTATTAT-CTAT	chr1	173825448	CCATTATTAT	CTAT	112340	VQSRTrancheINDEL95.00to96.00	0	none	2.2000000000000003e-5	0	68	2.2000000000000003e-5
chr1-173825448-CCATTATTAT-CTATCATTATTAT	chr1	173825448	CCATTATTAT	CTATCATTATTAT	112340	VQSRTrancheINDEL95.00to96.00	0	none	3.3800000000000046e-4	0	68	3.3800000000000046e-4
chr1-173825448-CCATTATTAT-CTATTAT	chr1	173825448	CCATTATTAT	CTATTAT	112340	VQSRTrancheINDEL95.00to96.00	0	none	2.720000000000003e-4	0	68	2.720000000000003e-4
chr1-173825448-CCATTATTAT-CTATTATCATTATTAT	chr1	173825448	CCATTATTAT	CTATTATCATTATTAT	112340	VQSRTrancheINDEL95.00to96.00	0	none	0.00112999999999999	0	68	0.00112999999999999
chr1-173825448-CCATTATTAT-CTATTATTATCATTATTAT	chr1	173825448	CCATTATTAT	CTATTATTATCATTATTAT	112340	VQSRTrancheINDEL95.00to96.00	0	none	0.003569	2	68	0.003569
chr1-173825448-CCATTATTAT-CTATTATTATTATCATTATTAT	chr1	173825448	CCATTATTAT	CTATTATTATTATCATTATTAT	112340	VQSRTrancheINDEL95.00to96.00	0	none	0.002962	0	68	0.002962
chr1-173825448-CCATTATTAT-CTATTATTATTATTATCATTATTAT	chr1	173825448	CCATTATTAT	CTATTATTATTATTATCATTATTAT	112340	VQSRTrancheINDEL95.00to96.00	0	none	0.002335	0	68	0.002335
chr1-173825448-CCATTATTAT-CTATTATTATTATTATTATCATTATTAT	chr1	173825448	CCATTATTAT	CTATTATTATTATTATTATCATTATTAT	112340	VQSRTrancheINDEL95.00to96.00	0	none	5.860000000000005e-4	0	68	5.860000000000005e-4
chr1-173825448-CCATTATTAT-CTATTATTATTATTATTATTATCATTATTAT	chr1	173825448	CCATTATTAT	CTATTATTATTATTATTATTATCATTATTAT	112340	VQSRTrancheINDEL95.00to96.00	0	none	6.999999999999998e-5	0	68	6.999999999999998e-5
chr1-173825449-CATTATTATTATTATTATT-*	chr1	173825449	CATTATTATTATTATTATT	*	4721311	PASS	0	none	5.170000000000003e-4	0	36	5.170000000000003e-4
chr1-173825449-CATTATTATTATTATTATT-C	chr1	173825449	CATTATTATTATTATTATT	C	4721311	PASS	3.026e-5	sas	2.2000000000000003e-5	0	36	3.026e-5
chr1-173825449-CATTATTATTATTATTATT-CATT	chr1	173825449	CATTATTATTATTATTATT	CATT	4721311	PASS	0	none	3.150000000000005e-4	0	36	3.150000000000005e-4
chr1-173825449-CATTATTATTATTATTATT-CATTATT	chr1	173825449	CATTATTATTATTATTATT	CATTATT	4721311	PASS	0	none	0.019546	1	36	0.019546
chr1-173825449-CATTATTATTATTATTATT-CATTATTATT	chr1	173825449	CATTATTATTATTATTATT	CATTATTATT	4721311	PASS	0	none	0.2848989999999999	15	36	0.2848989999999999
chr1-173825449-CATTATTATTATTATTATT-CATTATTATTATT	chr1	173825449	CATTATTATTATTATTATT	CATTATTATTATT	4721311	PASS	0	none	0.149058	7	36	0.149058
chr1-173825449-CATTATTATTATTATTATT-CATTATTATTATTATT	chr1	173825449	CATTATTATTATTATTATT	CATTATTATTATTATT	4721311	PASS	0	none	0.02487500000000002	0	36	0.02487500000000002
chr1-173825449-CATTATTATTATTATTATT-CATTATTATTATTATTATTATT	chr1	173825449	CATTATTATTATTATTATT	CATTATTATTATTATTATTATT	4721311	PASS	0	none	0.028684	3	36	0.028684
chr1-173825449-CATTATTATTATTATTATT-CATTATTATTATTATTATTATTATT	chr1	173825449	CATTATTATTATTATTATT	CATTATTATTATTATTATTATTATT	4721311	PASS	0	none	0.02054700000000001	0	36	0.02054700000000001
chr1-173825449-CATTATTATTATTATTATT-CATTATTATTATTATTATTATTATTATT	chr1	173825449	CATTATTATTATTATTATT	CATTATTATTATTATTATTATTATTATT	4721311	PASS	0	none	0.019941	1	36	0.019941
chr1-173825449-CATTATTATTATTATTATT-CATTATTATTATTATTATTATTATTATTATT	chr1	173825449	CATTATTATTATTATTATT	CATTATTATTATTATTATTATTATTATTATT	4721311	PASS	0	none	0.01615300000000001	0	36	0.01615300000000001
chr1-173825449-CATTATTATTATTATTATT-CATTATTATTATTATTATTATTATTATTATTATT	chr1	173825449	CATTATTATTATTATTATT	CATTATTATTATTATTATTATTATTATTATTATT	4721311	PASS	0	none	0.01190999999999999	0	36	0.01190999999999999
chr1-173825449-CATTATTATTATTATTATT-CATTATTATTATTATTATTATTATTATTATTATTATT	chr1	173825449	CATTATTATTATTATTATT	CATTATTATTATTATTATTATTATTATTATTATTATT	4721311	PASS	0	none	0.005607	0	36	0.005607
chr1-173825449-CATTATTATTATTATTATT-CATTATTATTATTATTATTATTATTATTATTATTATTATT	chr1	173825449	CATTATTATTATTATTATT	CATTATTATTATTATTATTATTATTATTATTATTATTATT	4721311	PASS	0	none	0.00139599999999999	0	36	0.00139599999999999
chr1-173825449-CATTATTATTATTATTATT-CATTATTATTATTATTATTATTATTATTATTATTATTATTATT	chr1	173825449	CATTATTATTATTATTATT	CATTATTATTATTATTATTATTATTATTATTATTATTATTATT	4721311	PASS	0	none	2.2000000000000003e-5	0	36	2.2000000000000003e-5
chr1-173825449-CATTATTATTATTATTATT-CATTATTATTATTATTATTATTATTATTATTATTATTATTATTATTATT	chr1	173825449	CATTATTATTATTATTATT	CATTATTATTATTATTATTATTATTATTATTATTATTATTATTATTATT	4721311	PASS	0	none	0	0	36	1e-6
chr1-173825449-CATTATTATTATTATTATT-CTTATTATTATTATTATTATTATTATTATTATTATT	chr1	173825449	CATTATTATTATTATTATT	CTTATTATTATTATTATTATTATTATTATTATTATT	4721311	PASS	0	none	0	0	36	1e-6
chr1-173825449-CATTATTATTATTATTATT-TATTATTATTATTATTATT	chr1	173825449	CATTATTATTATTATTATT	TATTATTATTATTATTATT	4721311	PASS	0	none	0.02133800000000002	1	36	0.02133800000000002
chr1-173825450-A-*	chr1	173825450	A	*	933.97	PASS	0	none	0.4984339999999995	18	22	0.4984339999999995
chr1-173825450-A-ATTATTATTATTATTATTC	chr1	173825450	A	ATTATTATTATTATTATTC	933.97	PASS	0	none	3.6999999999999985e-5	0	22	3.6999999999999985e-5
chr1-173825456-A-*	chr1	173825456	A	*	38.97	PASS	0	none	0.3542189999999998	15	28	0.3542189999999998
chr1-173825456-A-ATTATTATTATTG	chr1	173825456	A	ATTATTATTATTG	38.97	PASS	0	none	3.6999999999999985e-5	0	28	3.6999999999999985e-5
chr1-173825458-T-*	chr1	173825458	T	*	922	PASS	0	none	0.35411199999999976	15	28	0.35411199999999976
chr1-173825458-T-C	chr1	173825458	T	C	922	PASS	0.0026369	mid	2.2000000000000003e-5	0	28	0.0026369
chr1-173825458-T-G	chr1	173825458	T	G	922	PASS	0	none	3.6999999999999985e-5	0	28	3.6999999999999985e-5
chr1-173825461-T-*	chr1	173825461	T	*	94	PASS	0	none	0.03709000000000002	2	36	0.03709000000000002
chr1-173825461-T-G	chr1	173825461	T	G	94	PASS	0	none	9e-6	0	36	9e-6
chr1-173825462-A-*	chr1	173825462	A	*	44	PASS	0	none	5.4e-4	0	44	5.4e-4
chr1-173825462-A-C	chr1	173825462	A	C	44	PASS	0	none	0	0	44	1e-6
chr1-173825484-T-TTA	chr1	173825484	T	TTA	2107.97	VQSRTrancheINDEL95.00to96.00	1.682e-5	sas	5.2999999999999994e-5	0	32	5.2999999999999994e-5
chr1-173825484-T-TTATTA	chr1	173825484	T	TTATTA	2107.97	VQSRTrancheINDEL95.00to96.00	1.1019e-4	nfe	1.87e-4	0	32	1.87e-4
chr1-173825484-T-TTATTATTA	chr1	173825484	T	TTATTATTA	2107.97	VQSRTrancheINDEL95.00to96.00	2.824e-4	nfe	1.0799999999999996e-4	0	32	2.824e-4
chr1-173825484-T-TTATTATTATTA	chr1	173825484	T	TTATTATTATTA	2107.97	VQSRTrancheINDEL95.00to96.00	1.9944e-4	nfe	2.500000000000001e-4	0	32	2.500000000000001e-4
chr1-173825484-T-TTATTATTATTATTA	chr1	173825484	T	TTATTATTATTATTA	2107.97	VQSRTrancheINDEL95.00to96.00	6.167e-5	nfe	2.2000000000000003e-5	0	32	6.167e-5
chr1-173826665-CTTTT-*	chr1	173826665	CTTTT	*	1901459	ExcessHet	0	none	0	0	124	1e-6
chr1-173826665-CTTTT-C	chr1	173826665	CTTTT	C	1901459	ExcessHet	5.92e-6	nfe	2.2000000000000003e-5	0	124	2.2000000000000003e-5
chr1-173826665-CTTTT-CCTTTTTTT	chr1	173826665	CTTTT	CCTTTTTTT	1901459	ExcessHet	0	none	0	0	124	1e-6
chr1-173826665-CTTTT-CT	chr1	173826665	CTTTT	CT	1901459	ExcessHet	0	none	5.640000000000005e-4	0	124	5.640000000000005e-4
chr1-173826665-CTTTT-CTT	chr1	173826665	CTTTT	CTT	1901459	ExcessHet	0	none	0.01479799999999999	6	124	0.01479799999999999
chr1-173826665-CTTTT-CTTT	chr1	173826665	CTTTT	CTTT	1901459	ExcessHet	0	none	0.3283769999999996	52	124	0.3283769999999996
chr1-173826665-CTTTT-CTTTTT	chr1	173826665	CTTTT	CTTTTT	1901459	ExcessHet	0	none	0.10524300000000002	4	124	0.10524300000000002
chr1-173826665-CTTTT-CTTTTTT	chr1	173826665	CTTTT	CTTTTTT	1901459	ExcessHet	0	none	0.006239	0	124	0.006239
chr1-173826665-CTTTT-CTTTTTTT	chr1	173826665	CTTTT	CTTTTTTT	1901459	ExcessHet	0	none	0.00189099999999999	0	124	0.00189099999999999
chr1-173826665-CTTTT-CTTTTTTTT	chr1	173826665	CTTTT	CTTTTTTTT	1901459	ExcessHet	0	none	2.7300000000000035e-4	0	124	2.7300000000000035e-4
chr1-173826665-CTTTT-CTTTTTTTTT	chr1	173826665	CTTTT	CTTTTTTTTT	1901459	ExcessHet	0	none	0	0	124	1e-6
chr1-173826665-CTTTT-CTTTTTTTTTTTT	chr1	173826665	CTTTT	CTTTTTTTTTTTT	1901459	ExcessHet	0	none	0	0	124	1e-6
chr1-173826665-CTTTT-CTTTTTTTTTTTTATTTTTTTTATTTTTTTTTTTT	chr1	173826665	CTTTT	CTTTTTTTTTTTTATTTTTTTTATTTTTTTTTTTT	1901459	ExcessHet	0	none	0	0	124	1e-6
chr1-173826665-CTTTT-CTTTTTTTTTTTTT	chr1	173826665	CTTTT	CTTTTTTTTTTTTT	1901459	ExcessHet	0	none	2.2000000000000003e-5	0	124	2.2000000000000003e-5
chr1-173826665-CTTTT-CTTTTTTTTTTTTTTT	chr1	173826665	CTTTT	CTTTTTTTTTTTTTTT	1901459	ExcessHet	0	none	0	0	124	1e-6
chr1-173826665-CTTTT-CTTTTTTTTTTTTTTTT	chr1	173826665	CTTTT	CTTTTTTTTTTTTTTTT	1901459	ExcessHet	0	none	0	0	124	1e-6
chr1-173826665-CTTTT-CTTTTTTTTTTTTTTTTTATTTTTTTTTTTTT	chr1	173826665	CTTTT	CTTTTTTTTTTTTTTTTTATTTTTTTTTTTTT	1901459	ExcessHet	0	none	0	0	124	1e-6
chr1-173826665-CTTTT-CTTTTTTTTTTTTTTTTTTTAATTTTTTTTT	chr1	173826665	CTTTT	CTTTTTTTTTTTTTTTTTTTAATTTTTTTTT	1901459	ExcessHet	0	none	0	0	124	1e-6
chr1-173826665-CTTTT-CTTTTTTTTTTTTTTTTTTTATTTTTTTTTT	chr1	173826665	CTTTT	CTTTTTTTTTTTTTTTTTTTATTTTTTTTTT	1901459	ExcessHet	0	none	9e-6	0	124	9e-6
chr1-173826665-CTTTT-CTTTTTTTTTTTTTTTTTTTTATTTTTTTTTTTT	chr1	173826665	CTTTT	CTTTTTTTTTTTTTTTTTTTTATTTTTTTTTTTT	1901459	ExcessHet	0	none	0	0	124	1e-6
chr1-173826665-CTTTT-CTTTTTTTTTTTTTTTTTTTTTTATTGTTTTATTTTTATTCTTTTCTTTTAATTTTTTTTTT	chr1	173826665	CTTTT	CTTTTTTTTTTTTTTTTTTTTTTATTGTTTTATTTTTATTCTTTTCTTTTAATTTTTTTTTT	1901459	ExcessHet	0	none	0	0	124	1e-6
chr1-173826665-CTTTT-CTTTTTTTTTTTTTTTTTTTTTTTTTTTTTTGTTTTTTTT	chr1	173826665	CTTTT	CTTTTTTTTTTTTTTTTTTTTTTTTTTTTTTGTTTTTTTT	1901459	ExcessHet	0	none	0	0	124	1e-6
chr1-173826665-CTTTT-TTTTT	chr1	173826665	CTTTT	TTTTT	1901459	ExcessHet	0	none	0.006575	0	124	0.006575
chr1-173826666-T-*	chr1	173826666	T	*	14976	VQSRTrancheINDEL95.00to96.00	0	none	0.34401299999999946	58	118	0.34401299999999946
chr1-173826666-T-C	chr1	173826666	T	C	14976	VQSRTrancheINDEL95.00to96.00	0.054865	afr	0.00122799999999999	0	118	0.054865
chr1-173826666-T-TTTTTTTTTTTTTTTTTTTTTTTTTTTTTTG	chr1	173826666	T	TTTTTTTTTTTTTTTTTTTTTTTTTTTTTTG	14976	VQSRTrancheINDEL95.00to96.00	0	none	0	0	118	1e-6
chr1-173826667-T-*	chr1	173826667	T	*	719	PASS	0	none	0.015652	6	90	0.015652
chr1-173826667-T-C	chr1	173826667	T	C	719	PASS	9.5293e-4	afr	4.270000000000005e-4	0	90	9.5293e-4
chr1-173826683-A-*	chr1	173826683	A	*	18252	PASS	0	none	7.270000000000005e-4	0	116	7.270000000000005e-4
chr1-173826683-A-T	chr1	173826683	A	T	18252	PASS	0.0091859	afr	0.007609	2	116	0.0091859
chr1-173826686-G-*	chr1	173826686	G	*	3543	PASS	0	none	1.47e-4	0	126	1.47e-4
chr1-173826686-G-A	chr1	173826686	G	A	3543	PASS	8.88e-6	amr	2.09e-4	0	126	2.09e-4
chr1-173826686-G-T	chr1	173826686	G	T	3543	PASS	0.0068018	nfe	0.00279	3	126	0.0068018
chr1-173828309-CT-AT	chr1	173828309	CT	AT	1123911	VQSRTrancheINDEL97.00to99.00	0	none	9e-6	0	108	9e-6
chr1-173828309-CT-C	chr1	173828309	CT	C	1123911	VQSRTrancheINDEL97.00to99.00	0.025793	eas	0.058687	4	108	0.058687
chr1-173828309-CT-CTT	chr1	173828309	CT	CTT	1123911	VQSRTrancheINDEL97.00to99.00	0	none	0.03950500000000001	0	108	0.03950500000000001
chr1-173828309-CT-CTTT	chr1	173828309	CT	CTTT	1123911	VQSRTrancheINDEL97.00to99.00	0	none	0	0	108	1e-6
chr1-173828309-CT-TT	chr1	173828309	CT	TT	1123911	VQSRTrancheINDEL97.00to99.00	0	none	0	0	108	1e-6
chr1-173828312-TTC-CTC	chr1	173828312	TTC	CTC	40395	VQSRTrancheINDEL95.00to96.00	0	none	2.2000000000000003e-5	0	128	2.2000000000000003e-5
chr1-173828312-TTC-T	chr1	173828312	TTC	T	40395	VQSRTrancheINDEL95.00to96.00	5.4999e-4	nfe	0.00120499999999999	0	128	0.00120499999999999
chr1-173828312-TTC-TCCTC	chr1	173828312	TTC	TCCTC	40395	VQSRTrancheINDEL95.00to96.00	0	none	2.2999999999999995e-4	0	128	2.2999999999999995e-4
chr1-173828312-TTC-TCTC	chr1	173828312	TTC	TCTC	40395	VQSRTrancheINDEL95.00to96.00	0	none	0.01293499999999999	1	128	0.01293499999999999
chr1-173828313-TCC-*	chr1	173828313	TCC	*	1706637	ExcessHet	0	none	5.180000000000002e-4	0	110	5.180000000000002e-4
chr1-173828313-TCC-CCC	chr1	173828313	TCC	CCC	1706637	ExcessHet	0	none	0.219158	25	110	0.219158
chr1-173828313-TCC-T	chr1	173828313	TCC	T	1706637	ExcessHet	7.412e-5	nfe	5.2999999999999994e-5	0	110	7.412e-5
chr1-173828313-TCC-TC	chr1	173828313	TCC	TC	1706637	ExcessHet	0	none	0.08529900000000001	20	110	0.08529900000000001
chr1-173828313-TCC-TCCC	chr1	173828313	TCC	TCCC	1706637	ExcessHet	0	none	0.01484499999999999	0	110	0.01484499999999999
chr1-173828313-TCC-TCCCC	chr1	173828313	TCC	TCCCC	1706637	ExcessHet	0	none	2.09e-4	0	110	2.09e-4
chr1-173828313-TCC-TCCCCC	chr1	173828313	TCC	TCCCCC	1706637	ExcessHet	0	none	0	0	110	1e-6
chr1-173828313-TCC-TGGGCC	chr1	173828313	TCC	TGGGCC	1706637	ExcessHet	0	none	0	0	110	1e-6
chr1-173828313-TCC-TGGGGCC	chr1	173828313	TCC	TGGGGCC	1706637	ExcessHet	0	none	1.27e-4	0	110	1.27e-4
chr1-173828313-TCC-TGGGGGCC	chr1	173828313	TCC	TGGGGGCC	1706637	ExcessHet	0	none	9e-6	0	110	9e-6
chr1-173828313-TCC-TGGGGGGGCC	chr1	173828313	TCC	TGGGGGGGCC	1706637	ExcessHet	0	none	9e-6	0	110	9e-6
chr1-173828313-TCC-TGGGGGGGGCC	chr1	173828313	TCC	TGGGGGGGGCC	1706637	ExcessHet	0	none	2.2000000000000003e-5	0	110	2.2000000000000003e-5
chr1-173828313-TCC-TTCCC	chr1	173828313	TCC	TTCCC	1706637	ExcessHet	0	none	9e-6	0	110	9e-6
chr1-173828314-C-*	chr1	173828314	C	*	1156	VQSRTrancheINDEL97.00to99.00	0	none	0.085894	19	48	0.085894
chr1-173828314-C-CT	chr1	173828314	C	CT	1156	VQSRTrancheINDEL97.00to99.00	0	none	0	0	48	1e-6
chr1-173828314-C-G	chr1	173828314	C	G	1156	VQSRTrancheINDEL97.00to99.00	0.0014887	nfe	3.6999999999999985e-5	0	48	0.0014887
chr1-173828314-C-T	chr1	173828314	C	T	1156	VQSRTrancheINDEL97.00to99.00	0.0027257	afr	0.00101199999999999	0	48	0.0027257
chr1-173830818-G-C	chr1	173830818	G	C	72140	PASS	0.021161	afr	0.00214	1	130	0.021161
chr1-173831529-T-G	chr1	173831529	T	G	837044	PASS	0.039797	mid	0.024465	4	134	0.039797
chr1-173833295-GA-*	chr1	173833295	GA	*	4152802.97	PASS	0	none	0	0	134	1e-6
chr1-173833295-GA-G	chr1	173833295	GA	G	4152802.97	PASS	0.33057	mid	0.26052699999999995	36	134	0.33057
chr1-173833388-C-T	chr1	173833388	C	T	394	PASS	0	none	0	1	134	1e-6
chr1-173836879-C-G	chr1	173836879	C	G	87968	PASS	0.040852	afr	0.003524	1	134	0.040852
chr1-173838059-C-T	chr1	173838059	C	T	42434	PASS	0.0043312	mid	0.00209	1	128	0.0043312
chr1-173839539-G-A	chr1	173839539	G	A	1096982	PASS	0.034832	mid	0.029982	5	134	0.034832
chr1-173840723-C-T	chr1	173840723	C	T	41195	PASS	0.0048042	nfe	0.002015	1	130	0.0048042
chr1-173845120-T-*	chr1	173845120	T	*	981727	PASS	0	none	9e-6	0	120	9e-6
chr1-173845120-T-C	chr1	173845120	T	C	981727	PASS	0.28148	eas	0.083365	11	120	0.28148
chr1-173845178-A-C	chr1	173845178	A	C	8153	PASS	0	none	0	0	130	1e-6
chr1-173845178-A-T	chr1	173845178	A	T	8153	PASS	0.0011832	nfe	3.6000000000000035e-4	1	130	0.0011832
chr1-173850283-CAAAAA-*	chr1	173850283	CAAAAA	*	3616531	ExcessHet	0	none	9e-6	0	114	9e-6
chr1-173850283-CAAAAA-AAAAAA	chr1	173850283	CAAAAA	AAAAAA	3616531	ExcessHet	0	none	1.0799999999999996e-4	0	114	1.0799999999999996e-4
chr1-173850283-CAAAAA-C	chr1	173850283	CAAAAA	C	3616531	ExcessHet	0	none	0	0	114	1e-6
chr1-173850283-CAAAAA-CA	chr1	173850283	CAAAAA	CA	3616531	ExcessHet	0	none	5.2999999999999994e-5	0	114	5.2999999999999994e-5
chr1-173850283-CAAAAA-CAA	chr1	173850283	CAAAAA	CAA	3616531	ExcessHet	0	none	0.00101099999999999	0	114	0.00101099999999999
chr1-173850283-CAAAAA-CAAA	chr1	173850283	CAAAAA	CAAA	3616531	ExcessHet	0	none	0.01316599999999998	2	114	0.01316599999999998
chr1-173850283-CAAAAA-CAAAA	chr1	173850283	CAAAAA	CAAAA	3616531	ExcessHet	0	none	0.103201	14	114	0.103201
chr1-173850283-CAAAAA-CAAAAAA	chr1	173850283	CAAAAA	CAAAAAA	3616531	ExcessHet	0	none	0.3369819999999999	41	114	0.3369819999999999
chr1-173850283-CAAAAA-CAAAAAAA	chr1	173850283	CAAAAA	CAAAAAAA	3616531	ExcessHet	0	none	0.03371100000000002	5	114	0.03371100000000002
chr1-173850283-CAAAAA-CAAAAAAAA	chr1	173850283	CAAAAA	CAAAAAAAA	3616531	ExcessHet	0	none	0.002188	0	114	0.002188
chr1-173850283-CAAAAA-CAAAAAAAAA	chr1	173850283	CAAAAA	CAAAAAAAAA	3616531	ExcessHet	0	none	1.47e-4	0	114	1.47e-4
chr1-173850283-CAAAAA-CAAAAAAAAAA	chr1	173850283	CAAAAA	CAAAAAAAAAA	3616531	ExcessHet	0	none	9e-6	0	114	9e-6
chr1-173850283-CAAAAA-CAAAAAAAAAAAAAAA	chr1	173850283	CAAAAA	CAAAAAAAAAAAAAAA	3616531	ExcessHet	0	none	0	0	114	1e-6
chr1-173850605-CTTTT-*	chr1	173850605	CTTTT	*	1651558	ExcessHet	0	none	2.2000000000000003e-5	0	70	2.2000000000000003e-5
chr1-173850605-CTTTT-ATTTT	chr1	173850605	CTTTT	ATTTT	1651558	ExcessHet	0	none	3.6999999999999985e-5	0	70	3.6999999999999985e-5
chr1-173850605-CTTTT-C	chr1	173850605	CTTTT	C	1651558	ExcessHet	2.0505e-4	sas	3.160000000000005e-4	0	70	3.160000000000005e-4
chr1-173850605-CTTTT-CATTTT	chr1	173850605	CTTTT	CATTTT	1651558	ExcessHet	0	none	0	0	70	1e-6
chr1-173850605-CTTTT-CT	chr1	173850605	CTTTT	CT	1651558	ExcessHet	0	none	0.004638	0	70	0.004638
chr1-173850605-CTTTT-CTT	chr1	173850605	CTTTT	CTT	1651558	ExcessHet	0	none	0.04995600000000002	6	70	0.04995600000000002
chr1-173850605-CTTTT-CTTT	chr1	173850605	CTTTT	CTTT	1651558	ExcessHet	0	none	0.219458	22	70	0.219458
chr1-173850605-CTTTT-CTTTTT	chr1	173850605	CTTTT	CTTTTT	1651558	ExcessHet	0	none	0.212916	11	70	0.212916
chr1-173850605-CTTTT-CTTTTTT	chr1	173850605	CTTTT	CTTTTTT	1651558	ExcessHet	0	none	0.01144999999999998	0	70	0.01144999999999998
chr1-173850605-CTTTT-CTTTTTTT	chr1	173850605	CTTTT	CTTTTTTT	1651558	ExcessHet	0	none	3.8200000000000034e-4	0	70	3.8200000000000034e-4
chr1-173850605-CTTTT-CTTTTTTTT	chr1	173850605	CTTTT	CTTTTTTTT	1651558	ExcessHet	0	none	9e-6	0	70	9e-6
chr1-173850605-CTTTT-TTTTT	chr1	173850605	CTTTT	TTTTT	1651558	ExcessHet	0	none	6.320000000000003e-4	0	70	6.320000000000003e-4
chr1-173850629-G-A	chr1	173850629	G	A	27312	PASS	0.0061745	nfe	0.002713	1	104	0.0061745
chr1-173850629-G-T	chr1	173850629	G	T	27312	PASS	0	none	0	0	104	1e-6
chr1-173856554-T-*	chr1	173856554	T	*	3905551	PASS	0	none	0	0	134	1e-6
chr1-173856554-T-G	chr1	173856554	T	G	3905551	PASS	0.50537	afr	0.29327299999999956	29	134	0.50537
chr1-173856760-T-G	chr1	173856760	T	G	405270	PASS	0.21462	afr	0.01743400000000001	1	134	0.21462
chr1-173866609-A-*	chr1	173866609	A	*	2062147	PASS	0	none	1.27e-4	0	134	1.27e-4
chr1-173866609-A-C	chr1	173866609	A	C	2062147	PASS	0.085711	mid	0.06421300000000002	9	134	0.085711
chr1-173866778-TC-CC	chr1	173866778	TC	CC	232747	PASS	0	none	9e-6	0	134	9e-6
chr1-173866778-TC-T	chr1	173866778	TC	T	232747	PASS	0.0085069	nfe	0.005828	4	134	0.0085069
chr1-173866779-C-*	chr1	173866779	C	*	1906	PASS	0	none	0.005828	4	134	0.005828
chr1-173866779-C-T	chr1	173866779	C	T	1906	PASS	0	none	2.2000000000000003e-5	0	134	2.2000000000000003e-5
chr1-173867056-G-A	chr1	173867056	G	A	1367977	PASS	0.093812	mid	0.07369200000000001	10	134	0.093812
chr1-173867109-T-*	chr1	173867109	T	*	2683463	PASS	0	none	1.0799999999999996e-4	0	134	1.0799999999999996e-4
chr1-173867109-T-A	chr1	173867109	T	A	2683463	PASS	0	none	0	0	134	1e-6
chr1-173867109-T-TA	chr1	173867109	T	TA	2683463	PASS	0.30728	mid	0.216361	27	134	0.30728
chr1-173867109-T-TAA	chr1	173867109	T	TAA	2683463	PASS	0	none	3.6999999999999985e-5	0	134	3.6999999999999985e-5
chr1-173867123-G-A	chr1	173867123	G	A	1721	PASS	6.35e-6	nfe	9e-6	1	134	9e-6
chr1-173867238-G-A	chr1	173867238	G	A	168	VQSRTrancheSNP99.70to99.80	1.352e-5	nfe	0	1	128	1.352e-5
chr1-173867378-T-C	chr1	173867378	T	C	1763237	PASS	0.29774	mid	0.201564	2	22	0.29774
chr1-173867464-G-A	chr1	173867464	G	A	2220503	PASS	0.49013	afr	0.22713	0	0	0.49013
chr1-173867464-G-C	chr1	173867464	G	C	2220503	PASS	0	none	0	0	0	1e-6
chr1-173870099-A-G	chr1	173870099	A	G	29215	PASS	0.006523	nfe	0.002415	3	134	0.006523
chr1-173870102-C-T	chr1	173870102	C	T	3202494	PASS	0.49798	afr	0.2594199999999999	27	134	0.49798
chr1-173870148-C-T	chr1	173870148	C	T	103209	PASS	0.014415	sas	0.007042	1	134	0.014415
chr1-173870492-A-G	chr1	173870492	A	G	12983	PASS	8.885e-5	sas	8.9e-5	2	134	8.9e-5
chr1-173870769-C-T	chr1	173870769	C	T	4467994	PASS	0.08032	nfe	0.06266100000000001	11	134	0.08032
chr1-173873329-A-G	chr1	173873329	A	G	3337954	PASS	0.76923	afr	0.395458	46	134	0.76923
chr1-173873329-A-T	chr1	173873329	A	T	3337954	PASS	0	none	0	0	134	1e-6
chr1-173873492-C-A	chr1	173873492	C	A	122440	PASS	0.0088539	nfe	0.006835	1	134	0.0088539
chr1-173885521-C-A	chr1	173885521	C	A	2397246	PASS	0	none	9e-6	0	134	9e-6
chr1-173885521-C-T	chr1	173885521	C	T	2397246	PASS	0.3774	afr	0.160091	13	134	0.3774
chr1-173885522-G-A	chr1	173885522	G	A	107763	PASS	0.012646	amr	0.00781999999999999	1	134	0.012646
chr1-173886070-A-G	chr1	173886070	A	G	6826482	PASS	0.17027	sas	0.120213	12	134	0.17027
chr1-173886160-A-T	chr1	173886160	A	T	12942861	PASS	0.78251	afr	0.4119219999999996	46	134	0.78251
chr1-173893101-C-G	chr1	173893101	C	G	6180	PASS	0.046908	nfe	0.0044	0	0	0.046908
chr1-173893132-G-C	chr1	173893132	G	C	7106	PASS	0.1154	nfe	0.00514	0	0	0.1154
chr1-173903548-GA-G	chr1	173903548	GA	G	223	PASS	0	none	0	0	20	1e-6
chr1-173903548-GA-TA	chr1	173903548	GA	TA	223	PASS	0	none	0	0	20	1e-6
chr1-173907423-C-G	chr1	173907423	C	G	4120119	PASS	0.22912	eas	0.12742	13	134	0.22912
chr1-173907567-C-T	chr1	173907567	C	T	3565596	PASS	0.27871	eas	0.106534	18	134	0.27871
chr1-173909694-T-C	chr1	173909694	T	C	21538132	PASS	0.78397	afr	0.4155449999999996	47	134	0.78397
chr1-173909724-T-C	chr1	173909724	T	C	21757413	PASS	0.77685	afr	0.4154099999999996	46	134	0.77685
chr1-173910869-G-A	chr1	173910869	G	A	328	PASS	8.198e-5	eas	0	1	134	8.198e-5
chr1-173914872-A-T	chr1	173914872	A	T	64001	PASS	0.0031938	nfe	0.00113199999999999	1	134	0.0031938
chr1-173914937-G-A	chr1	173914937	G	A	177695	PASS	0.082872	afr	0.004416	1	134	0.082872
chr1-173917078-C-T	chr1	173917078	C	T	1883675	PASS	0.27139	eas	0.105809	16	134	0.27139
chr1-173917488-A-G	chr1	173917488	A	G	369188	PASS	0.047552	mid	0.03109800000000001	4	134	0.047552
chr1-173938403-CTT-ATT	chr1	173938403	CTT	ATT	25397	PASS	0	none	0	0	34	1e-6
chr1-173938403-CTT-C	chr1	173938403	CTT	C	25397	PASS	2.128e-5	nfe	0	0	34	2.128e-5
chr1-173938403-CTT-CT	chr1	173938403	CTT	CT	25397	PASS	0	none	0.01096899999999999	0	34	0.01096899999999999
chr1-173938403-CTT-CTTT	chr1	173938403	CTT	CTTT	25397	PASS	0	none	0.00723	1	34	0.00723
chr1-173938403-CTT-CTTTT	chr1	173938403	CTT	CTTTT	25397	PASS	0	none	3.6999999999999985e-5	0	34	3.6999999999999985e-5
chr1-173938403-CTT-CTTTTTTTTTTTT	chr1	173938403	CTT	CTTTTTTTTTTTT	25397	PASS	0	none	2.2000000000000003e-5	0	34	2.2000000000000003e-5
chr1-173938414-AAAG-*	chr1	173938414	AAAG	*	1196	PASS	0	none	8.430000000000002e-4	0	54	8.430000000000002e-4
chr1-173938414-AAAG-A	chr1	173938414	AAAG	A	1196	PASS	0	none	0	0	54	1e-6
chr1-173938414-AAAG-TAAG	chr1	173938414	AAAG	TAAG	1196	PASS	0	none	6.550000000000003e-4	1	54	6.550000000000003e-4
chr1-173938674-C-*	chr1	173938674	C	*	2527297	PASS	0	none	8.9e-5	0	134	8.9e-5
chr1-173938674-C-T	chr1	173938674	C	T	2527297	PASS	0.71727	afr	0.196086	13	134	0.71727
chr1-173938716-A-G	chr1	173938716	A	G	39791	PASS	0.0057586	sas	0.00244	2	134	0.0057586
chr1-173938980-A-T	chr1	173938980	A	T	217989	PASS	0.23651	afr	0.01920200000000001	1	134	0.23651
chr1-173941381-CT-C	chr1	173941381	CT	C	1603.97	PASS	1.3552e-4	nfe	9e-6	1	134	1.3552e-4
chr1-173946771-G-C	chr1	173946771	G	C	1132468	PASS	0.051469	mid	0.03564500000000002	5	134	0.051469
chr1-173946954-T-C	chr1	173946954	T	C	2929	PASS	3.1384e-4	nfe	5.2999999999999994e-5	1	134	3.1384e-4
chr1-173951857-C-T	chr1	173951857	C	T	193469	PASS	0.24394	afr	0.01922800000000001	1	134	0.24394
chr1-173952163-CAAAA-*	chr1	173952163	CAAAA	*	748905	ExcessHet	0	none	2.5100000000000014e-4	0	110	2.5100000000000014e-4
chr1-173952163-CAAAA-AAAAA	chr1	173952163	CAAAA	AAAAA	748905	ExcessHet	0	none	0.028822	0	110	0.028822
chr1-173952163-CAAAA-C	chr1	173952163	CAAAA	C	748905	ExcessHet	2.04e-6	nfe	2.2000000000000003e-5	0	110	2.2000000000000003e-5
chr1-173952163-CAAAA-CA	chr1	173952163	CAAAA	CA	748905	ExcessHet	0	none	0.00105899999999999	0	110	0.00105899999999999
chr1-173952163-CAAAA-CAA	chr1	173952163	CAAAA	CAA	748905	ExcessHet	0	none	0.01816100000000001	1	110	0.01816100000000001
chr1-173952163-CAAAA-CAAA	chr1	173952163	CAAAA	CAAA	748905	ExcessHet	0	none	0.158345	27	110	0.158345
chr1-173952163-CAAAA-CAAAAA	chr1	173952163	CAAAA	CAAAAA	748905	ExcessHet	0	none	0.09387900000000002	24	110	0.09387900000000002
chr1-173952163-CAAAA-CAAAAAA	chr1	173952163	CAAAA	CAAAAAA	748905	ExcessHet	0	none	0.01608000000000001	0	110	0.01608000000000001
chr1-173952163-CAAAA-CAAAAAAA	chr1	173952163	CAAAA	CAAAAAAA	748905	ExcessHet	0	none	0.00130099999999999	0	110	0.00130099999999999
chr1-173952163-CAAAA-CAAAAAAAA	chr1	173952163	CAAAA	CAAAAAAAA	748905	ExcessHet	0	none	9e-6	0	110	9e-6
chr1-173952163-CAAAA-CAAAAAAAAA	chr1	173952163	CAAAA	CAAAAAAAAA	748905	ExcessHet	0	none	0	0	110	1e-6
chr1-173952163-CAAAA-CAAAAAAAAAAAAA	chr1	173952163	CAAAA	CAAAAAAAAAAAAA	748905	ExcessHet	0	none	9e-6	0	110	9e-6
chr1-173952163-CAAAA-CAAAAAAAAAAAAAA	chr1	173952163	CAAAA	CAAAAAAAAAAAAAA	748905	ExcessHet	0	none	0	0	110	1e-6
chr1-173952163-CAAAA-CAAAAAAAAAAAAAAAAAAA	chr1	173952163	CAAAA	CAAAAAAAAAAAAAAAAAAA	748905	ExcessHet	0	none	0	0	110	1e-6
chr1-173952163-CAAAA-CAAAAAAAAAAAAAAAAAAAAA	chr1	173952163	CAAAA	CAAAAAAAAAAAAAAAAAAAAA	748905	ExcessHet	0	none	0	0	110	1e-6
chr1-173952163-CAAAA-CAAAAAAAAAAAAAAAAAAAAAA	chr1	173952163	CAAAA	CAAAAAAAAAAAAAAAAAAAAAA	748905	ExcessHet	0	none	9e-6	0	110	9e-6
chr1-173952163-CAAAA-CAAAAAAAAAAAAAAAAAAAAAAAAAAA	chr1	173952163	CAAAA	CAAAAAAAAAAAAAAAAAAAAAAAAAAA	748905	ExcessHet	0	none	0	0	110	1e-6
chr1-173952163-CAAAA-CAAAAAAAAAAAAAAAAAAAAAAAAAAAA	chr1	173952163	CAAAA	CAAAAAAAAAAAAAAAAAAAAAAAAAAAA	748905	ExcessHet	0	none	0	0	110	1e-6
chr1-173952163-CAAAA-CAAAAAAAAAAAAAAAAAAAAAAAAAAAAA	chr1	173952163	CAAAA	CAAAAAAAAAAAAAAAAAAAAAAAAAAAAA	748905	ExcessHet	0	none	0	0	110	1e-6
chr1-173952163-CAAAA-CAAAAAAAAAAAAAAAAAAAAGAAAAAAAAAAAAAAAAAAAA	chr1	173952163	CAAAA	CAAAAAAAAAAAAAAAAAAAAGAAAAAAAAAAAAAAAAAAAA	748905	ExcessHet	0	none	0	0	110	1e-6
chr1-173952163-CAAAA-CAAAAAAAAAAAAAAAGAAAAAAAAAAAAAAAAAAAA	chr1	173952163	CAAAA	CAAAAAAAAAAAAAAAGAAAAAAAAAAAAAAAAAAAA	748905	ExcessHet	0	none	0	0	110	1e-6
chr1-173952163-CAAAA-CAAAAAAAAAAAAAAGAAAAAAAAAAAAAAAAAAAA	chr1	173952163	CAAAA	CAAAAAAAAAAAAAAGAAAAAAAAAAAAAAAAAAAA	748905	ExcessHet	0	none	2.2000000000000003e-5	0	110	2.2000000000000003e-5
chr1-173952164-A-*	chr1	173952164	A	*	302	PASS	0	none	0.178375	28	72	0.178375
chr1-173952164-A-AAAAAAAAAAAAAAAAAG	chr1	173952164	A	AAAAAAAAAAAAAAAAAG	302	PASS	0	none	0	0	72	1e-6
chr1-173952164-A-ACC	chr1	173952164	A	ACC	302	PASS	0	none	9e-6	0	72	9e-6
chr1-173952164-A-C	chr1	173952164	A	C	302	PASS	3.234e-5	nfe	2.2000000000000003e-5	0	72	3.234e-5
chr1-173952165-A-*	chr1	173952165	A	*	204	PASS	0	none	0.01955700000000001	1	106	0.01955700000000001
chr1-173952165-A-ACC	chr1	173952165	A	ACC	204	PASS	0	none	9e-6	0	106	9e-6
chr1-173952165-A-C	chr1	173952165	A	C	204	PASS	1.11e-6	nfe	9e-6	0	106	9e-6
chr1-173952166-A-*	chr1	173952166	A	*	56	PASS	0	none	0.00113199999999999	0	132	0.00113199999999999
chr1-173952166-A-ACACACCC	chr1	173952166	A	ACACACCC	56	PASS	0	none	0	0	132	1e-6
chr1-173952166-A-ACC	chr1	173952166	A	ACC	56	PASS	0	none	0	0	132	1e-6
chr1-173952166-A-C	chr1	173952166	A	C	56	PASS	0	none	0	0	132	1e-6
chr1-173952167-A-*	chr1	173952167	A	*	281.97	VQSRTrancheINDEL99.95to100.00	0	none	2.2000000000000003e-5	0	132	2.2000000000000003e-5
chr1-173952167-A-ACC	chr1	173952167	A	ACC	281.97	VQSRTrancheINDEL99.95to100.00	0	none	0	0	132	1e-6
chr1-173961597-TA-AA	chr1	173961597	TA	AA	35986	ExcessHet	0	none	2.7300000000000035e-4	0	120	2.7300000000000035e-4
chr1-173961597-TA-T	chr1	173961597	TA	T	35986	ExcessHet	0.0049039	nfe	0.01906300000000002	1	120	0.01906300000000002
chr1-173961597-TA-TAA	chr1	173961597	TA	TAA	35986	ExcessHet	0	none	0.015743	0	120	0.015743
chr1-173961597-TA-TAAA	chr1	173961597	TA	TAAA	35986	ExcessHet	0	none	2.2000000000000003e-5	0	120	2.2000000000000003e-5
chr1-173961598-A-*	chr1	173961598	A	*	2786	PASS	0	none	0.01905400000000002	1	104	0.01905400000000002
chr1-173961598-A-T	chr1	173961598	A	T	2786	PASS	4.0396e-4	afr	7.099999999999998e-5	0	104	4.0396e-4
chr1-173961790-G-C	chr1	173961790	G	C	134383	PASS	0.0065431	nfe	0.003245	1	134	0.0065431
chr1-173964744-GTTT-CTTT	chr1	173964744	GTTT	CTTT	617010	ExcessHet	0	none	0	0	96	1e-6
chr1-173964744-GTTT-G	chr1	173964744	GTTT	G	617010	ExcessHet	5.5e-7	nfe	0	0	96	1e-6
chr1-173964744-GTTT-GATTTT	chr1	173964744	GTTT	GATTTT	617010	ExcessHet	0	none	0	0	96	1e-6
chr1-173964744-GTTT-GT	chr1	173964744	GTTT	GT	617010	ExcessHet	0	none	0.002337	1	96	0.002337
chr1-173964744-GTTT-GTT	chr1	173964744	GTTT	GTT	617010	ExcessHet	0	none	0.199519	29	96	0.199519
chr1-173964744-GTTT-GTTTT	chr1	173964744	GTTT	GTTTT	617010	ExcessHet	0	none	0.10489500000000002	9	96	0.10489500000000002
chr1-173964744-GTTT-GTTTTT	chr1	173964744	GTTT	GTTTTT	617010	ExcessHet	0	none	0.00171699999999999	0	96	0.00171699999999999
chr1-173964763-C-*	chr1	173964763	C	*	1002683	PASS	0	none	2.2000000000000003e-5	0	134	2.2000000000000003e-5
chr1-173964763-C-A	chr1	173964763	C	A	1002683	PASS	2.268e-5	sas	6.800000000000003e-4	0	134	6.800000000000003e-4
chr1-173964763-C-T	chr1	173964763	C	T	1002683	PASS	0.27384	eas	0.07605100000000001	10	134	0.27384
chr1-173972435-C-A	chr1	173972435	C	A	22113	PASS	0.0026071000000000002	nfe	0.00157099999999999	1	134	0.0026071000000000002
chr1-173972479-T-C	chr1	173972479	T	C	790522	PASS	0.072913	nfe	0.04681200000000001	10	134	0.072913
chr1-173978433-T-C	chr1	173978433	T	C	1127246	PASS	0.27771	eas	0.09404800000000002	13	134	0.27771
chr1-173981067-T-C	chr1	173981067	T	C	2804321	PASS	0.71757	afr	0.197514	13	134	0.71757
chr1-173981144-T-C	chr1	173981144	T	C	3625099	PASS	0.78723	afr	0.3083629999999995	27	130	0.78723
chr1-173983007-T-C	chr1	173983007	T	C	36720	PASS	0.0062715	nfe	0.003702	1	134	0.0062715
chr1-173983401-T-A	chr1	173983401	T	A	10637107	PASS	0.81364	afr	0.33097799999999966	31	134	0.81364
chr1-173983698-A-G	chr1	173983698	A	G	3109934	PASS	0.21204	eas	0.142485	12	134	0.21204
chr1-173984652-C-T	chr1	173984652	C	T	9291	PASS	0.0044967	afr	3.3800000000000046e-4	1	134	0.0044967
chr1-173984722-G-A	chr1	173984722	G	A	1349706	PASS	0	none	0	0	134	1e-6
chr1-173984722-G-C	chr1	173984722	G	C	1349706	PASS	0.20881	eas	0.139175	12	134	0.20881
chr1-173992669-AACACACACACACAC-A	chr1	173992669	AACACACACACACAC	A	1510243.97	ExcessHet	1.963e-4	afr	0	0	116	1.963e-4
chr1-173992669-AACACACACACACAC-AAC	chr1	173992669	AACACACACACACAC	AAC	1510243.97	ExcessHet	0	none	0.002189	0	116	0.002189
chr1-173992669-AACACACACACACAC-AACAC	chr1	173992669	AACACACACACACAC	AACAC	1510243.97	ExcessHet	0	none	2.2000000000000003e-5	0	116	2.2000000000000003e-5
chr1-173992669-AACACACACACACAC-AACACAC	chr1	173992669	AACACACACACACAC	AACACAC	1510243.97	ExcessHet	0	none	9e-6	0	116	9e-6
chr1-173992669-AACACACACACACAC-AACACACAC	chr1	173992669	AACACACACACACAC	AACACACAC	1510243.97	ExcessHet	0	none	9.87999999999999e-4	0	116	9.87999999999999e-4
chr1-173992669-AACACACACACACAC-AACACACACAC	chr1	173992669	AACACACACACACAC	AACACACACAC	1510243.97	ExcessHet	0	none	0.01243299999999998	0	116	0.01243299999999998
chr1-173992669-AACACACACACACAC-AACACACACACAC	chr1	173992669	AACACACACACACAC	AACACACACACAC	1510243.97	ExcessHet	0	none	0.15193900000000002	31	116	0.15193900000000002
chr1-173992669-AACACACACACACAC-AACACACACACACACAC	chr1	173992669	AACACACACACACAC	AACACACACACACACAC	1510243.97	ExcessHet	0	none	0.153499	17	116	0.153499
chr1-173992669-AACACACACACACAC-AACACACACACACACACAC	chr1	173992669	AACACACACACACAC	AACACACACACACACACAC	1510243.97	ExcessHet	0	none	0.03427100000000001	2	116	0.03427100000000001
chr1-173992669-AACACACACACACAC-AACACACACACACACACACAC	chr1	173992669	AACACACACACACAC	AACACACACACACACACACAC	1510243.97	ExcessHet	0	none	0.01537299999999999	1	116	0.01537299999999999
chr1-173992669-AACACACACACACAC-AACACACACACACACACACACAC	chr1	173992669	AACACACACACACAC	AACACACACACACACACACACAC	1510243.97	ExcessHet	0	none	7.030000000000005e-4	0	116	7.030000000000005e-4
chr1-173992669-AACACACACACACAC-AACACACACACACACACACACACAC	chr1	173992669	AACACACACACACAC	AACACACACACACACACACACACAC	1510243.97	ExcessHet	0	none	2.2000000000000003e-5	0	116	2.2000000000000003e-5
chr1-173992697-CACAGAGAGAGAG-*	chr1	173992697	CACAGAGAGAGAG	*	173372	ExcessHet	0	none	8.450000000000003e-4	0	120	8.450000000000003e-4
chr1-173992697-CACAGAGAGAGAG-C	chr1	173992697	CACAGAGAGAGAG	C	173372	ExcessHet	0	none	0	0	120	1e-6
chr1-173992697-CACAGAGAGAGAG-CAG	chr1	173992697	CACAGAGAGAGAG	CAG	173372	ExcessHet	0	none	0	0	120	1e-6
chr1-173992697-CACAGAGAGAGAG-CAGACAGAGAGAGAG	chr1	173992697	CACAGAGAGAGAG	CAGACAGAGAGAGAG	173372	ExcessHet	0	none	0.03773400000000001	6	120	0.03773400000000001
chr1-173992697-CACAGAGAGAGAG-CAGAGACAGAGAGAGAG	chr1	173992697	CACAGAGAGAGAG	CAGAGACAGAGAGAGAG	173372	ExcessHet	0	none	5.180000000000002e-4	0	120	5.180000000000002e-4
chr1-173992697-CACAGAGAGAGAG-CAGAGAG	chr1	173992697	CACAGAGAGAGAG	CAGAGAG	173372	ExcessHet	0	none	2.2000000000000003e-5	0	120	2.2000000000000003e-5
chr1-173992697-CACAGAGAGAGAG-CAGAGAGACAGAGAGAGAG	chr1	173992697	CACAGAGAGAGAG	CAGAGAGACAGAGAGAGAG	173372	ExcessHet	0	none	0	0	120	1e-6
chr1-173992697-CACAGAGAGAGAG-CAGAGAGAG	chr1	173992697	CACAGAGAGAGAG	CAGAGAGAG	173372	ExcessHet	0	none	0.004491	0	120	0.004491
chr1-173992697-CACAGAGAGAGAG-GACAGAGAGAGAG	chr1	173992697	CACAGAGAGAGAG	GACAGAGAGAGAG	173372	ExcessHet	0	none	0.007091	0	120	0.007091
chr1-173992699-CAGAGAGAG-*	chr1	173992699	CAGAGAGAG	*	2494378	ExcessHet	0	none	0.004743	0	86	0.004743
chr1-173992699-CAGAGAGAG-C	chr1	173992699	CAGAGAGAG	C	2494378	ExcessHet	0	none	0	0	86	1e-6
chr1-173992699-CAGAGAGAG-CACACACACAGAGAGAGAG	chr1	173992699	CAGAGAGAG	CACACACACAGAGAGAGAG	2494378	ExcessHet	0	none	9e-6	0	86	9e-6
chr1-173992699-CAGAGAGAG-CACACACAGAGAGAGAG	chr1	173992699	CAGAGAGAG	CACACACAGAGAGAGAG	2494378	ExcessHet	0	none	2.09e-4	0	86	2.09e-4
chr1-173992699-CAGAGAGAG-CACACACAGAGAGAGAGAG	chr1	173992699	CAGAGAGAG	CACACACAGAGAGAGAGAG	2494378	ExcessHet	0	none	0	0	86	1e-6
chr1-173992699-CAGAGAGAG-CACACAGAGAGAGAG	chr1	173992699	CAGAGAGAG	CACACAGAGAGAGAG	2494378	ExcessHet	0	none	0.00137299999999999	0	86	0.00137299999999999
chr1-173992699-CAGAGAGAG-CACACAGAGAGAGAGAG	chr1	173992699	CAGAGAGAG	CACACAGAGAGAGAGAG	2494378	ExcessHet	0	none	9e-6	0	86	9e-6
chr1-173992699-CAGAGAGAG-CACAGAGAGAGAG	chr1	173992699	CAGAGAGAG	CACAGAGAGAGAG	2494378	ExcessHet	0	none	0.003621	0	86	0.003621
chr1-173992699-CAGAGAGAG-CACAGAGAGAGAGAG	chr1	173992699	CAGAGAGAG	CACAGAGAGAGAGAG	2494378	ExcessHet	0	none	1.6699999999999994e-4	0	86	1.6699999999999994e-4
chr1-173992699-CAGAGAGAG-CAG	chr1	173992699	CAGAGAGAG	CAG	2494378	ExcessHet	0	none	1.6699999999999994e-4	0	86	1.6699999999999994e-4
chr1-173992699-CAGAGAGAG-CAGAG	chr1	173992699	CAGAGAGAG	CAGAG	2494378	ExcessHet	0	none	0.00934199999999999	1	86	0.00934199999999999
chr1-173992699-CAGAGAGAG-CAGAGAG	chr1	173992699	CAGAGAGAG	CAGAGAG	2494378	ExcessHet	0	none	0.13851	15	86	0.13851
chr1-173992699-CAGAGAGAG-CAGAGAGAGAG	chr1	173992699	CAGAGAGAG	CAGAGAGAGAG	2494378	ExcessHet	0	none	0.00949899999999999	1	86	0.00949899999999999
chr1-173992699-CAGAGAGAG-CAGAGAGAGAGAG	chr1	173992699	CAGAGAGAG	CAGAGAGAGAGAG	2494378	ExcessHet	0	none	0.002237	1	86	0.002237
chr1-173992699-CAGAGAGAG-CAGAGAGAGAGAGAG	chr1	173992699	CAGAGAGAG	CAGAGAGAGAGAGAG	2494378	ExcessHet	0	none	2.2000000000000003e-5	0	86	2.2000000000000003e-5
chr1-173992699-CAGAGAGAG-GAGAGAGAG	chr1	173992699	CAGAGAGAG	GAGAGAGAG	2494378	ExcessHet	0	none	0.082779	10	86	0.082779
chr1-173992701-G-*	chr1	173992701	G	*	1019740	PASS	0	none	0.143954	14	68	0.143954
chr1-173992701-G-C	chr1	173992701	G	C	1019740	PASS	0.15361	afr	0.091952	12	68	0.15361
chr1-173992703-G-*	chr1	173992703	G	*	75577	ExcessHet	0	none	0.00956699999999999	1	114	0.00956699999999999
chr1-173992703-G-C	chr1	173992703	G	C	75577	ExcessHet	0.0021765	afr	0.028561	2	114	0.028561
chr1-173992988-C-T	chr1	173992988	C	T	87357	PASS	0.007811	nfe	0.002867	2	134	0.007811
chr1-173993078-CTT-C	chr1	173993078	CTT	C	501575	ExcessHet	8.806e-5	nfe	6.800000000000003e-4	0	98	6.800000000000003e-4
chr1-173993078-CTT-CT	chr1	173993078	CTT	CT	501575	ExcessHet	0	none	0.19632500000000003	22	98	0.19632500000000003
chr1-173993078-CTT-CTTT	chr1	173993078	CTT	CTTT	501575	ExcessHet	0	none	0.08829900000000002	5	98	0.08829900000000002
chr1-173993078-CTT-CTTTT	chr1	173993078	CTT	CTTTT	501575	ExcessHet	0	none	4.950000000000003e-4	0	98	4.950000000000003e-4
chr1-173993078-CTT-TTT	chr1	173993078	CTT	TTT	501575	ExcessHet	0	none	3.6999999999999985e-5	0	98	3.6999999999999985e-5
chr1-173993154-GA-AA	chr1	173993154	GA	AA	30388	VQSRTrancheINDEL99.50to99.90	0	none	0.00606	0	132	0.00606
chr1-173993154-GA-G	chr1	173993154	GA	G	30388	VQSRTrancheINDEL99.50to99.90	0	none	0	1	132	1e-6
chr1-174022104-T-C	chr1	174022104	T	C	79	PASS	2.09e-6	nfe	0	1	112	2.09e-6
chr1-174022141-G-*	chr1	174022141	G	*	146260	PASS	0	none	0	0	98	1e-6
chr1-174022141-G-A	chr1	174022141	G	A	146260	PASS	0.024835	mid	0.006648	1	98	0.024835
chr1-174022161-AGCCGCCGCCGCCGCCGAGGCCACCGTTGACTCTGATTCTGTCCCAGGCCGCCGGGCCACGGCT-*	chr1	174022161	AGCCGCCGCCGCCGCCGAGGCCACCGTTGACTCTGATTCTGTCCCAGGCCGCCGGGCCACGGCT	*	4086	PASS	0	none	7.099999999999998e-5	0	84	7.099999999999998e-5
chr1-174022161-AGCCGCCGCCGCCGCCGAGGCCACCGTTGACTCTGATTCTGTCCCAGGCCGCCGGGCCACGGCT-A	chr1	174022161	AGCCGCCGCCGCCGCCGAGGCCACCGTTGACTCTGATTCTGTCCCAGGCCGCCGGGCCACGGCT	A	4086	PASS	0	none	2.2000000000000003e-5	0	84	2.2000000000000003e-5
chr1-174022161-AGCCGCCGCCGCCGCCGAGGCCACCGTTGACTCTGATTCTGTCCCAGGCCGCCGGGCCACGGCT-AGCCGCCGCCGAGGCCACCGTTGACTCTGATTCTGTCCCAGGCCGCCGGGCCACGGCT	chr1	174022161	AGCCGCCGCCGCCGCCGAGGCCACCGTTGACTCTGATTCTGTCCCAGGCCGCCGGGCCACGGCT	AGCCGCCGCCGAGGCCACCGTTGACTCTGATTCTGTCCCAGGCCGCCGGGCCACGGCT	4086	PASS	0	none	0	0	84	1e-6
chr1-174022161-AGCCGCCGCCGCCGCCGAGGCCACCGTTGACTCTGATTCTGTCCCAGGCCGCCGGGCCACGGCT-AGCCGCCGCCGCCGAGGCCACCGTTGACTCTGATTCTGTCCCAGGCCGCCGGGCCACGGCT	chr1	174022161	AGCCGCCGCCGCCGCCGAGGCCACCGTTGACTCTGATTCTGTCCCAGGCCGCCGGGCCACGGCT	AGCCGCCGCCGCCGAGGCCACCGTTGACTCTGATTCTGTCCCAGGCCGCCGGGCCACGGCT	4086	PASS	0	none	5.170000000000002e-4	1	84	5.170000000000002e-4
chr1-174022161-AGCCGCCGCCGCCGCCGAGGCCACCGTTGACTCTGATTCTGTCCCAGGCCGCCGGGCCACGGCT-AGCCGCCGCCGCCGCCGCCGAGGCCACCGTTGACTCTGATTCTGTCCCAGGCCGCCGGGCCACGGCT	chr1	174022161	AGCCGCCGCCGCCGCCGAGGCCACCGTTGACTCTGATTCTGTCCCAGGCCGCCGGGCCACGGCT	AGCCGCCGCCGCCGCCGCCGAGGCCACCGTTGACTCTGATTCTGTCCCAGGCCGCCGGGCCACGGCT	4086	PASS	0	none	9e-6	0	84	9e-6
chr1-174022161-AGCCGCCGCCGCCGCCGAGGCCACCGTTGACTCTGATTCTGTCCCAGGCCGCCGGGCCACGGCT-GGCCGCCGCCGCCGCCGAGGCCACCGTTGACTCTGATTCTGTCCCAGGCCGCCGGGCCACGGCT	chr1	174022161	AGCCGCCGCCGCCGCCGAGGCCACCGTTGACTCTGATTCTGTCCCAGGCCGCCGGGCCACGGCT	GGCCGCCGCCGCCGCCGAGGCCACCGTTGACTCTGATTCTGTCCCAGGCCGCCGGGCCACGGCT	4086	PASS	0	none	9e-6	0	84	9e-6
chr1-174022164-C-*	chr1	174022164	C	*	98	PASS	0	none	6.790000000000002e-4	1	66	6.790000000000002e-4
chr1-174022164-C-A	chr1	174022164	C	A	98	PASS	0	none	3.6999999999999985e-5	0	66	3.6999999999999985e-5
chr1-174219093-GTTT-G	chr1	174219093	GTTT	G	617416.97	ExcessHet	0	none	9e-6	0	80	9e-6
chr1-174219093-GTTT-GT	chr1	174219093	GTTT	GT	617416.97	ExcessHet	0	none	4.720000000000004e-4	0	80	4.720000000000004e-4
chr1-174219093-GTTT-GTT	chr1	174219093	GTTT	GTT	617416.97	ExcessHet	0	none	0.09064	8	80	0.09064
chr1-174219093-GTTT-GTTTT	chr1	174219093	GTTT	GTTTT	617416.97	ExcessHet	0	none	0.154586	16	80	0.154586
chr1-174219093-GTTT-GTTTTT	chr1	174219093	GTTT	GTTTTT	617416.97	ExcessHet	0	none	0.002486	0	80	0.002486
chr1-174219093-GTTT-GTTTTTT	chr1	174219093	GTTT	GTTTTTT	617416.97	ExcessHet	0	none	2.2000000000000003e-5	0	80	2.2000000000000003e-5
chr1-174219147-G-A	chr1	174219147	G	A	4478404	PASS	0.36371	afr	0.26090399999999997	32	134	0.36371
chr1-174219402-T-C	chr1	174219402	T	C	193	PASS	3.492e-5	nfe	0	1	134	3.492e-5
chr1-174231088-A-T	chr1	174231088	A	T	96003	PASS	0.012948	nfe	0.007535	5	134	0.012948
chr1-174231466-T-C	chr1	174231466	T	C	114518	PASS	0.01292	nfe	0.00802799999999999	2	134	0.01292
chr1-174241401-TAAA-*	chr1	174241401	TAAA	*	300224	ExcessHet	0	none	5.2999999999999994e-5	0	88	5.2999999999999994e-5
chr1-174241401-TAAA-AAAA	chr1	174241401	TAAA	AAAA	300224	ExcessHet	0	none	0.01284199999999999	0	88	0.01284199999999999
chr1-174241401-TAAA-T	chr1	174241401	TAAA	T	300224	ExcessHet	0	none	0	0	88	1e-6
chr1-174241401-TAAA-TA	chr1	174241401	TAAA	TA	300224	ExcessHet	0	none	5.2999999999999994e-5	0	88	5.2999999999999994e-5
chr1-174241401-TAAA-TAA	chr1	174241401	TAAA	TAA	300224	ExcessHet	0	none	0.03374100000000002	1	88	0.03374100000000002
chr1-174241401-TAAA-TAAAA	chr1	174241401	TAAA	TAAAA	300224	ExcessHet	0	none	0.113781	21	88	0.113781
chr1-174241401-TAAA-TAAAAA	chr1	174241401	TAAA	TAAAAA	300224	ExcessHet	0	none	0.00176599999999999	0	88	0.00176599999999999
chr1-174241401-TAAA-TAAAAAA	chr1	174241401	TAAA	TAAAAAA	300224	ExcessHet	0	none	9e-6	0	88	9e-6
chr1-174241401-TAAA-TTAAAA	chr1	174241401	TAAA	TTAAAA	300224	ExcessHet	0	none	1.6699999999999994e-4	0	88	1.6699999999999994e-4
chr1-174241401-TAAA-TTAAAAA	chr1	174241401	TAAA	TTAAAAA	300224	ExcessHet	0	none	0	0	88	1e-6
chr1-174241402-A-*	chr1	174241402	A	*	67554	PASS	0	none	0.03345800000000001	1	96	0.03345800000000001
chr1-174241402-A-T	chr1	174241402	A	T	67554	PASS	0.11031	eas	0.01043999999999999	1	96	0.11031
chr1-174241467-C-A	chr1	174241467	C	A	668	PASS	1.194e-5	nfe	0	1	134	1.194e-5
chr1-174241772-G-A	chr1	174241772	G	A	483068	PASS	0.088927	nfe	0.053943	13	134	0.088927
chr1-174245718-C-*	chr1	174245718	C	*	23805	PASS	0	none	9e-6	0	0	9e-6
chr1-174245718-C-T	chr1	174245718	C	T	23805	PASS	0.12823	nfe	0.016478	0	0	0.12823
chr1-174250343-C-T	chr1	174250343	C	T	68828	PASS	0.11581	afr	0.00872999999999999	1	134	0.11581
chr1-174250586-A-G	chr1	174250586	A	G	377925	PASS	0.20954	afr	0.01835700000000001	1	134	0.20954
chr1-174250600-G-A	chr1	174250600	G	A	950	PASS	0	none	0	1	134	1e-6
chr1-174250661-G-T	chr1	174250661	G	T	1708454	PASS	0.21123	eas	0.12053600000000005	12	134	0.21123
chr1-174252322-T-C	chr1	174252322	T	C	1206944	PASS	0.2273	afr	0.133599	13	132	0.2273
chr1-174304924-A-G	chr1	174304924	A	G	3389054	PASS	0.43783	afr	0.23254500000000003	28	134	0.43783
chr1-174305211-T-G	chr1	174305211	T	G	2233736	PASS	0.43874	afr	0.22127	28	134	0.43874
chr1-174370832-A-G	chr1	174370832	A	G	1103591	PASS	0.61537	afr	0.176107	28	132	0.61537
chr1-174394254-A-G	chr1	174394254	A	G	1717	PASS	5.3345e-4	nfe	8.9e-5	1	134	5.3345e-4
chr1-174448093-G-A	chr1	174448093	G	A	38510718	PASS	0.99175	eas	0.9498640000000008	129	134	0.99175
chr1-174449041-T-C	chr1	174449041	T	C	894416	PASS	0.022938	mid	0.016749	2	134	0.022938
chr1-174449233-GTGGTTT-G	chr1	174449233	GTGGTTT	G	5047.97	PASS	4.0915e-4	nfe	5.2999999999999994e-5	1	134	4.0915e-4
chr1-174547861-C-T	chr1	174547861	C	T	6511156	PASS	0.25179	amr	0.200938	31	134	0.25179
chr1-174548121-G-A	chr1	174548121	G	A	950641	PASS	0.42579	afr	0.043238	1	134	0.42579
chr1-174548305-A-G	chr1	174548305	A	G	646050	PASS	0.29533	eas	0.07946500000000001	10	114	0.29533
chr1-174548334-G-A	chr1	174548334	G	A	30357	PASS	0.045778	afr	0.003698	0	96	0.045778
chr1-174548334-G-GT	chr1	174548334	G	GT	30357	PASS	0	none	0	0	96	1e-6
chr1-174683484-C-CT	chr1	174683484	C	CT	54382.97	PASS	0.0076657	sas	0.003245	2	134	0.0076657
chr1-174702013-C-A	chr1	174702013	C	A	344009	PASS	0.049099	mid	0.02969000000000001	3	134	0.049099
chr1-174752169-TA-AA	chr1	174752169	TA	AA	9040	PASS	0	none	3.820000000000003e-4	0	122	3.820000000000003e-4
chr1-174752169-TA-CA	chr1	174752169	TA	CA	9040	PASS	0	none	0	0	122	1e-6
chr1-174752169-TA-T	chr1	174752169	TA	T	9040	PASS	9.475e-5	sas	2.09e-4	0	122	2.09e-4
chr1-174752169-TA-TAA	chr1	174752169	TA	TAA	9040	PASS	0	none	0.006368	1	122	0.006368
chr1-174752169-TA-TAAA	chr1	174752169	TA	TAAA	9040	PASS	0	none	0	0	122	1e-6
chr1-174752185-G-T	chr1	174752185	G	T	22600	PASS	0.012005	afr	0.001991	1	134	0.012005
chr1-174752272-C-T	chr1	174752272	C	T	445255	PASS	0.050155	mid	0.03120400000000001	3	134	0.050155
chr1-174752395-C-T	chr1	174752395	C	T	280	PASS	9.9e-7	nfe	0	1	134	1e-6
chr1-174756804-G-A	chr1	174756804	G	A	34	PASS	0	none	0	1	92	1e-6
chr1-174756804-G-C	chr1	174756804	G	C	34	PASS	0	none	0	0	92	1e-6
chr1-174799930-GCACACACACACACACACACACACACACACACA-*	chr1	174799930	GCACACACACACACACACACACACACACACACA	*	1570396.97	PASS	0	none	9e-6	0	8	9e-6
chr1-174799930-GCACACACACACACACACACACACACACACACA-G	chr1	174799930	GCACACACACACACACACACACACACACACACA	G	1570396.97	PASS	0	none	9e-6	0	8	9e-6
chr1-174799930-GCACACACACACACACACACACACACACACACA-GCA	chr1	174799930	GCACACACACACACACACACACACACACACACA	GCA	1570396.97	PASS	0	none	6.999999999999998e-5	0	8	6.999999999999998e-5
chr1-174799930-GCACACACACACACACACACACACACACACACA-GCACA	chr1	174799930	GCACACACACACACACACACACACACACACACA	GCACA	1570396.97	PASS	0	none	0.00117699999999999	0	8	0.00117699999999999
chr1-174799930-GCACACACACACACACACACACACACACACACA-GCACACA	chr1	174799930	GCACACACACACACACACACACACACACACACA	GCACACA	1570396.97	PASS	0	none	0.007457	0	8	0.007457
chr1-174799930-GCACACACACACACACACACACACACACACACA-GCACACACA	chr1	174799930	GCACACACACACACACACACACACACACACACA	GCACACACA	1570396.97	PASS	0	none	0.075924	3	8	0.075924
chr1-174799930-GCACACACACACACACACACACACACACACACA-GCACACACACA	chr1	174799930	GCACACACACACACACACACACACACACACACA	GCACACACACA	1570396.97	PASS	0	none	0.222879	4	8	0.222879
chr1-174799930-GCACACACACACACACACACACACACACACACA-GCACACACACACA	chr1	174799930	GCACACACACACACACACACACACACACACACA	GCACACACACACA	1570396.97	PASS	0	none	0.02694400000000001	1	8	0.02694400000000001
chr1-174799930-GCACACACACACACACACACACACACACACACA-GCACACACACACACA	chr1	174799930	GCACACACACACACACACACACACACACACACA	GCACACACACACACA	1570396.97	PASS	0	none	0.007225	0	8	0.007225
chr1-174799930-GCACACACACACACACACACACACACACACACA-GCACACACACACACACA	chr1	174799930	GCACACACACACACACACACACACACACACACA	GCACACACACACACACA	1570396.97	PASS	0	none	0.00792299999999998	0	8	0.00792299999999998
chr1-174799930-GCACACACACACACACACACACACACACACACA-GCACACACACACACACACA	chr1	174799930	GCACACACACACACACACACACACACACACACA	GCACACACACACACACACA	1570396.97	PASS	0	none	0.02826600000000001	0	8	0.02826600000000001
chr1-174799930-GCACACACACACACACACACACACACACACACA-GCACACACACACACACACACA	chr1	174799930	GCACACACACACACACACACACACACACACACA	GCACACACACACACACACACA	1570396.97	PASS	0	none	0.01396499999999998	0	8	0.01396499999999998
chr1-174799930-GCACACACACACACACACACACACACACACACA-GCACACACACACACACACACACA	chr1	174799930	GCACACACACACACACACACACACACACACACA	GCACACACACACACACACACACA	1570396.97	PASS	0	none	0.00161399999999999	0	8	0.00161399999999999
chr1-174799930-GCACACACACACACACACACACACACACACACA-GCACACACACACACACACACACACA	chr1	174799930	GCACACACACACACACACACACACACACACACA	GCACACACACACACACACACACACA	1570396.97	PASS	0	none	0.002009	0	8	0.002009
chr1-174799930-GCACACACACACACACACACACACACACACACA-GCACACACACACACACACACACACACA	chr1	174799930	GCACACACACACACACACACACACACACACACA	GCACACACACACACACACACACACACA	1570396.97	PASS	0	none	0.003033	0	8	0.003033
chr1-174799930-GCACACACACACACACACACACACACACACACA-GCACACACACACACACACACACACACACA	chr1	174799930	GCACACACACACACACACACACACACACACACA	GCACACACACACACACACACACACACACA	1570396.97	PASS	0	none	0.003994	0	8	0.003994
chr1-174799930-GCACACACACACACACACACACACACACACACA-GCACACACACACACACACACACACACACACA	chr1	174799930	GCACACACACACACACACACACACACACACACA	GCACACACACACACACACACACACACACACA	1570396.97	PASS	0	none	0.003058	0	8	0.003058
chr1-174799930-GCACACACACACACACACACACACACACACACA-GCACACACACACACACACACACACACACACACACA	chr1	174799930	GCACACACACACACACACACACACACACACACA	GCACACACACACACACACACACACACACACACACA	1570396.97	PASS	0	none	7.480000000000004e-4	0	8	7.480000000000004e-4
chr1-174799930-GCACACACACACACACACACACACACACACACA-GCACACACACACACACACACACACACACACACACACA	chr1	174799930	GCACACACACACACACACACACACACACACACA	GCACACACACACACACACACACACACACACACACACA	1570396.97	PASS	0	none	2.720000000000003e-4	0	8	2.720000000000003e-4
chr1-174799930-GCACACACACACACACACACACACACACACACA-GCACACACACACACACACACACACACACACACACACACA	chr1	174799930	GCACACACACACACACACACACACACACACACA	GCACACACACACACACACACACACACACACACACACACA	1570396.97	PASS	0	none	1.0699999999999996e-4	0	8	1.0699999999999996e-4
chr1-174799930-GCACACACACACACACACACACACACACACACA-GCACACACACACACACACACACACACACACACACACACACA	chr1	174799930	GCACACACACACACACACACACACACACACACA	GCACACACACACACACACACACACACACACACACACACACA	1570396.97	PASS	0	none	0	0	8	1e-6
chr1-174799932-A-*	chr1	174799932	A	*	75743	PASS	0	none	0.4100019999999997	8	8	0.4100019999999997
chr1-174799932-A-G	chr1	174799932	A	G	75743	PASS	0.12061	afr	0.02805400000000001	0	8	0.12061
chr1-174799934-A-*	chr1	174799934	A	*	5715	PASS	0	none	0.4070799999999995	4	8	0.4070799999999995
chr1-174799934-A-G	chr1	174799934	A	G	5715	PASS	0.062118	afr	0.00105999999999999	0	8	0.062118
chr1-174799936-A-*	chr1	174799936	A	*	3924	PASS	0	none	0.40308299999999936	4	8	0.40308299999999936
chr1-174799936-A-C	chr1	174799936	A	C	3924	PASS	0	none	9e-6	0	8	9e-6
chr1-174799936-A-G	chr1	174799936	A	G	3924	PASS	0.085444	nfe	7.510000000000005e-4	0	8	0.085444
chr1-174799938-A-*	chr1	174799938	A	*	3021	PASS	0	none	0.4001149999999993	4	8	0.4001149999999993
chr1-174799938-A-C	chr1	174799938	A	C	3021	PASS	0	none	9e-6	0	8	9e-6
chr1-174799938-A-G	chr1	174799938	A	G	3021	PASS	0.08807	nfe	5.41e-4	0	8	0.08807
chr1-174799939-C-*	chr1	174799939	C	*	60	PASS	0	none	0.398151	4	8	0.398151
chr1-174799939-C-T	chr1	174799939	C	T	60	PASS	0	none	5.2999999999999994e-5	0	8	5.2999999999999994e-5
chr1-174799940-A-*	chr1	174799940	A	*	3499	PASS	0	none	0.398021	4	8	0.398021
chr1-174799940-A-G	chr1	174799940	A	G	3499	PASS	0.039226	afr	6.340000000000003e-4	0	8	0.039226
chr1-174799942-A-*	chr1	174799942	A	*	6886	PASS	0	none	0.396025	4	8	0.396025
chr1-174799942-A-G	chr1	174799942	A	G	6886	PASS	0.13244	nfe	0.00120599999999999	0	8	0.13244
chr1-174799944-ACACACACACACACACACACACACACACACACACACTCT-*	chr1	174799944	ACACACACACACACACACACACACACACACACACACTCT	*	77312	PASS	0	none	0.3820369999999996	4	8	0.3820369999999996
chr1-174799944-ACACACACACACACACACACACACACACACACACACTCT-A	chr1	174799944	ACACACACACACACACACACACACACACACACACACTCT	A	77312	PASS	0	none	0	0	8	1e-6
chr1-174799944-ACACACACACACACACACACACACACACACACACACTCT-GCACACACACACACACACACACACACACACACACACTCT	chr1	174799944	ACACACACACACACACACACACACACACACACACACTCT	GCACACACACACACACACACACACACACACACACACTCT	77312	PASS	0	none	0.01416299999999998	0	8	0.01416299999999998
chr1-174799946-A-*	chr1	174799946	A	*	142181	PASS	0	none	0.3529959999999993	4	8	0.3529959999999993
chr1-174799946-A-G	chr1	174799946	A	G	142181	PASS	0.43119	sas	0.02845000000000001	0	8	0.43119
chr1-174799948-A-*	chr1	174799948	A	*	37980	PASS	0	none	0.3431219999999995	4	8	0.3431219999999995
chr1-174799948-A-G	chr1	174799948	A	G	37980	PASS	0.17524	sas	0.00863799999999998	0	8	0.17524
chr1-174799949-CACACACACACACACACACACACA-*	chr1	174799949	CACACACACACACACACACACACA	*	219.97	PASS	0	none	0.33595299999999984	4	8	0.33595299999999984
chr1-174799949-CACACACACACACACACACACACA-C	chr1	174799949	CACACACACACACACACACACACA	C	219.97	PASS	0	none	2.2000000000000003e-5	0	8	2.2000000000000003e-5
chr1-174799950-A-*	chr1	174799950	A	*	29323	PASS	0	none	0.3352459999999998	4	8	0.3352459999999998
chr1-174799950-A-G	chr1	174799950	A	G	29323	PASS	0.23438	nfe	0.006567	0	8	0.23438
chr1-174799952-A-*	chr1	174799952	A	*	3747	PASS	0	none	0.3121529999999997	6	8	0.3121529999999997
chr1-174799952-A-G	chr1	174799952	A	G	3747	PASS	0.0040092	nfe	8.84e-4	0	8	0.0040092
chr1-174799952-A-T	chr1	174799952	A	T	3747	PASS	1.108e-5	nfe	7.199999999999999e-5	0	8	7.199999999999999e-5
chr1-174799954-A-*	chr1	174799954	A	*	1103	PASS	0	none	0.10093900000000004	4	6	0.10093900000000004
chr1-174799954-A-G	chr1	174799954	A	G	1103	PASS	6.4656e-4	sas	1.89e-4	0	6	6.4656e-4
chr1-174799954-A-T	chr1	174799954	A	T	1103	PASS	0	none	1.6799999999999994e-4	0	6	1.6799999999999994e-4
chr1-174799958-ACACACACACACACACACACACT-*	chr1	174799958	ACACACACACACACACACACACT	*	3412	VQSRTrancheINDEL95.00to96.00	0	none	0.00188499999999999	0	0	0.00188499999999999
chr1-174799958-ACACACACACACACACACACACT-A	chr1	174799958	ACACACACACACACACACACACT	A	3412	VQSRTrancheINDEL95.00to96.00	3.796e-5	nfe	3.6999999999999985e-5	0	0	3.796e-5
chr1-174799958-ACACACACACACACACACACACT-GCACACACACACACACACACACT	chr1	174799958	ACACACACACACACACACACACT	GCACACACACACACACACACACT	3412	VQSRTrancheINDEL95.00to96.00	0	none	9e-6	0	0	9e-6
chr1-174799958-ACACACACACACACACACACACT-TCACACACACACACACACACACT	chr1	174799958	ACACACACACACACACACACACT	TCACACACACACACACACACACT	3412	VQSRTrancheINDEL95.00to96.00	0	none	0.002182	0	0	0.002182
chr1-174799960-ACACACACACACACACACACT-*	chr1	174799960	ACACACACACACACACACACT	*	2962	VQSRTrancheINDEL99.50to99.90	0	none	3.590000000000004e-4	0	6	3.590000000000004e-4
chr1-174799960-ACACACACACACACACACACT-A	chr1	174799960	ACACACACACACACACACACT	A	2962	VQSRTrancheINDEL99.50to99.90	0	none	9e-6	0	6	9e-6
chr1-174799960-ACACACACACACACACACACT-TCACACACACACACACACACT	chr1	174799960	ACACACACACACACACACACT	TCACACACACACACACACACT	2962	VQSRTrancheINDEL99.50to99.90	0	none	0.00168799999999999	0	6	0.00168799999999999
chr1-174799962-A-*	chr1	174799962	A	*	846	PASS	0	none	1.87e-4	0	12	1.87e-4
chr1-174799962-A-T	chr1	174799962	A	T	846	PASS	1.38e-6	nfe	3.590000000000004e-4	0	12	3.590000000000004e-4
chr1-174799978-A-*	chr1	174799978	A	*	23650	PASS	0	none	1.27e-4	0	20	1.27e-4
chr1-174799978-A-ACACACACACT	chr1	174799978	A	ACACACACACT	23650	PASS	2.072e-5	afr	9e-6	0	20	2.072e-5
chr1-174799978-A-ACACACT	chr1	174799978	A	ACACACT	23650	PASS	5.9911e-4	afr	2.2000000000000003e-5	0	20	5.9911e-4
chr1-174799978-A-ACACT	chr1	174799978	A	ACACT	23650	PASS	0.0014443	afr	6.999999999999998e-5	0	20	0.0014443
chr1-174799978-A-ACT	chr1	174799978	A	ACT	23650	PASS	0.001292	afr	5.2999999999999994e-5	0	20	0.001292
chr1-174799978-A-T	chr1	174799978	A	T	23650	PASS	0.085664	afr	0.004479	0	20	0.085664
chr1-174812070-T-C	chr1	174812070	T	C	805	PASS	5.8707e-4	nfe	3.6999999999999985e-5	1	128	5.8707e-4
chr1-174849774-G-A	chr1	174849774	G	A	3405	PASS	2.3767e-4	nfe	5.2999999999999994e-5	1	110	2.3767e-4
chr1-174850239-C-G	chr1	174850239	C	G	856836	PASS	0.24686	amr	0.13976300000000005	13	48	0.24686
chr1-174877302-T-C	chr1	174877302	T	C	300	PASS	0	none	0	1	134	1e-6
chr1-174877330-CT-C	chr1	174877330	CT	C	5100	VQSRTrancheINDEL95.00to96.00	4.165e-5	nfe	1.47e-4	0	122	1.47e-4
chr1-174877330-CT-CGGT	chr1	174877330	CT	CGGT	5100	VQSRTrancheINDEL95.00to96.00	0	none	2.09e-4	0	122	2.09e-4
chr1-174877330-CT-CGGTT	chr1	174877330	CT	CGGTT	5100	VQSRTrancheINDEL95.00to96.00	0	none	9e-6	0	122	9e-6
chr1-174877330-CT-CGT	chr1	174877330	CT	CGT	5100	VQSRTrancheINDEL95.00to96.00	0	none	1.88e-4	0	122	1.88e-4
chr1-174877330-CT-CTT	chr1	174877330	CT	CTT	5100	VQSRTrancheINDEL95.00to96.00	0	none	0.003981	0	122	0.003981
chr1-174877330-CT-CTTT	chr1	174877330	CT	CTTT	5100	VQSRTrancheINDEL95.00to96.00	0	none	0	0	122	1e-6
chr1-174877330-CT-TT	chr1	174877330	CT	TT	5100	VQSRTrancheINDEL95.00to96.00	0	none	0	0	122	1e-6
chr1-174877331-T-*	chr1	174877331	T	*	3292	PASS	0	none	1.47e-4	0	76	1.47e-4
chr1-174877331-T-G	chr1	174877331	T	G	3292	PASS	4.9297e-4	eas	0.004027	2	76	0.004027
chr1-174877338-TTC-T	chr1	174877338	TTC	T	85.97	PASS	0	none	3.6999999999999985e-5	0	116	3.6999999999999985e-5
chr1-174877339-TCTTTC-*	chr1	174877339	TCTTTC	*	540	VQSRTrancheINDEL99.00to99.50	0	none	3.6999999999999985e-5	0	116	3.6999999999999985e-5
chr1-174877339-TCTTTC-GCTTTC	chr1	174877339	TCTTTC	GCTTTC	540	VQSRTrancheINDEL99.00to99.50	0	none	0	0	116	1e-6
chr1-174877339-TCTTTC-T	chr1	174877339	TCTTTC	T	540	VQSRTrancheINDEL99.00to99.50	0	none	9e-6	0	116	9e-6
chr1-174877340-C-*	chr1	174877340	C	*	30816	VQSRTrancheSNP99.90to99.95	0	none	5.2999999999999994e-5	0	34	5.2999999999999994e-5
chr1-174877340-C-A	chr1	174877340	C	A	30816	VQSRTrancheSNP99.90to99.95	6.656e-5	afr	0.00163999999999999	0	34	0.00163999999999999
chr1-174877340-C-G	chr1	174877340	C	G	30816	VQSRTrancheSNP99.90to99.95	0.021763	eas	0.02015000000000002	7	34	0.021763
chr1-174877340-C-T	chr1	174877340	C	T	30816	VQSRTrancheSNP99.90to99.95	0.0026969	amr	0.004124	0	34	0.004124
chr1-174877344-CTCTT-*	chr1	174877344	CTCTT	*	21660	VQSRTrancheINDEL99.50to99.90	0	none	2.2000000000000003e-5	0	32	2.2000000000000003e-5
chr1-174877344-CTCTT-ATCTT	chr1	174877344	CTCTT	ATCTT	21660	VQSRTrancheINDEL99.50to99.90	0	none	0.00117699999999999	0	32	0.00117699999999999
chr1-174877344-CTCTT-C	chr1	174877344	CTCTT	C	21660	VQSRTrancheINDEL99.50to99.90	5.22e-6	sas	3.6999999999999985e-5	0	32	3.6999999999999985e-5
chr1-174877344-CTCTT-GTCTT	chr1	174877344	CTCTT	GTCTT	21660	VQSRTrancheINDEL99.50to99.90	0	none	0.01502299999999998	5	32	0.01502299999999998
chr1-174877344-CTCTT-TTCTT	chr1	174877344	CTCTT	TTCTT	21660	VQSRTrancheINDEL99.50to99.90	0	none	0.00171399999999999	0	32	0.00171399999999999
chr1-174877346-C-*	chr1	174877346	C	*	6484	PASS	0	none	5.2999999999999994e-5	0	32	5.2999999999999994e-5
chr1-174877346-C-A	chr1	174877346	C	A	6484	PASS	4.39e-6	nfe	1.0799999999999996e-4	0	32	1.0799999999999996e-4
chr1-174877346-C-G	chr1	174877346	C	G	6484	PASS	0.001569	eas	0.004429	1	32	0.004429
chr1-174877346-C-T	chr1	174877346	C	T	6484	PASS	3.4684e-4	amr	5.4e-4	0	32	5.4e-4
chr1-174877350-C-A	chr1	174877350	C	A	5219	PASS	2.355e-5	nfe	2.720000000000003e-4	0	20	2.720000000000003e-4
chr1-174877350-C-G	chr1	174877350	C	G	5219	PASS	0.001839	eas	0.004275	1	20	0.004275
chr1-174877350-C-T	chr1	174877350	C	T	5219	PASS	0	none	3.6999999999999985e-5	0	20	3.6999999999999985e-5
chr1-174877354-C-A	chr1	174877354	C	A	3502	PASS	3.871e-5	nfe	1.27e-4	0	10	1.27e-4
chr1-174877354-C-G	chr1	174877354	C	G	3502	PASS	0.0026972	eas	0.003462	1	10	0.003462
chr1-174877354-C-T	chr1	174877354	C	T	3502	PASS	0	none	9e-6	0	10	9e-6
chr1-174877368-G-T	chr1	174877368	G	T	1987	PASS	8.3628e-4	eas	0.002157	0	6	0.002157
chr1-174892350-C-G	chr1	174892350	C	G	1300944	PASS	0.54322	afr	0.158417	0	2	0.54322
chr1-174892728-CTTTCTTTTTTTTTTTTTTGTGATGGAGTTTTGCTCTTGTCGCCCAGGCTGGAGTGCAATGGCATGATCTTGACTCACTGCAACCTCCGCCTCCCAGGTTCAAGCGATTCTCCTGCCTCAACCTCTCGAGTAGCTGGGATTACAGGCGCCCGCCACCTCACCCAGCTAAT-*	chr1	174892728	CTTTCTTTTTTTTTTTTTTGTGATGGAGTTTTGCTCTTGTCGCCCAGGCTGGAGTGCAATGGCATGATCTTGACTCACTGCAACCTCCGCCTCCCAGGTTCAAGCGATTCTCCTGCCTCAACCTCTCGAGTAGCTGGGATTACAGGCGCCCGCCACCTCACCCAGCTAAT	*	93343	PASS	0	none	0.002061	0	56	0.002061
chr1-174892728-CTTTCTTTTTTTTTTTTTTGTGATGGAGTTTTGCTCTTGTCGCCCAGGCTGGAGTGCAATGGCATGATCTTGACTCACTGCAACCTCCGCCTCCCAGGTTCAAGCGATTCTCCTGCCTCAACCTCTCGAGTAGCTGGGATTACAGGCGCCCGCCACCTCACCCAGCTAAT-ATTTCTTTTTTTTTTTTTTGTGATGGAGTTTTGCTCTTGTCGCCCAGGCTGGAGTGCAATGGCATGATCTTGACTCACTGCAACCTCCGCCTCCCAGGTTCAAGCGATTCTCCTGCCTCAACCTCTCGAGTAGCTGGGATTACAGGCGCCCGCCACCTCACCCAGCTAAT	chr1	174892728	CTTTCTTTTTTTTTTTTTTGTGATGGAGTTTTGCTCTTGTCGCCCAGGCTGGAGTGCAATGGCATGATCTTGACTCACTGCAACCTCCGCCTCCCAGGTTCAAGCGATTCTCCTGCCTCAACCTCTCGAGTAGCTGGGATTACAGGCGCCCGCCACCTCACCCAGCTAAT	ATTTCTTTTTTTTTTTTTTGTGATGGAGTTTTGCTCTTGTCGCCCAGGCTGGAGTGCAATGGCATGATCTTGACTCACTGCAACCTCCGCCTCCCAGGTTCAAGCGATTCTCCTGCCTCAACCTCTCGAGTAGCTGGGATTACAGGCGCCCGCCACCTCACCCAGCTAAT	93343	PASS	0	none	9e-6	0	56	9e-6
chr1-174892728-CTTTCTTTTTTTTTTTTTTGTGATGGAGTTTTGCTCTTGTCGCCCAGGCTGGAGTGCAATGGCATGATCTTGACTCACTGCAACCTCCGCCTCCCAGGTTCAAGCGATTCTCCTGCCTCAACCTCTCGAGTAGCTGGGATTACAGGCGCCCGCCACCTCACCCAGCTAAT-C	chr1	174892728	CTTTCTTTTTTTTTTTTTTGTGATGGAGTTTTGCTCTTGTCGCCCAGGCTGGAGTGCAATGGCATGATCTTGACTCACTGCAACCTCCGCCTCCCAGGTTCAAGCGATTCTCCTGCCTCAACCTCTCGAGTAGCTGGGATTACAGGCGCCCGCCACCTCACCCAGCTAAT	C	93343	PASS	0	none	0	0	56	1e-6
chr1-174892728-CTTTCTTTTTTTTTTTTTTGTGATGGAGTTTTGCTCTTGTCGCCCAGGCTGGAGTGCAATGGCATGATCTTGACTCACTGCAACCTCCGCCTCCCAGGTTCAAGCGATTCTCCTGCCTCAACCTCTCGAGTAGCTGGGATTACAGGCGCCCGCCACCTCACCCAGCTAAT-CCTTTTTTTTCTTTTTTTTTTTTTTGTGATGGAGTTTTGCTCTTGTCGCCCAGGCTGGAGTGCAATGGCATGATCTTGACTCACTGCAACCTCCGCCTCCCAGGTTCAAGCGATTCTCCTGCCTCAACCTCTCGAGTAGCTGGGATTACAGGCGCCCGCCACCTCACCCAGCTAAT	chr1	174892728	CTTTCTTTTTTTTTTTTTTGTGATGGAGTTTTGCTCTTGTCGCCCAGGCTGGAGTGCAATGGCATGATCTTGACTCACTGCAACCTCCGCCTCCCAGGTTCAAGCGATTCTCCTGCCTCAACCTCTCGAGTAGCTGGGATTACAGGCGCCCGCCACCTCACCCAGCTAAT	CCTTTTTTTTCTTTTTTTTTTTTTTGTGATGGAGTTTTGCTCTTGTCGCCCAGGCTGGAGTGCAATGGCATGATCTTGACTCACTGCAACCTCCGCCTCCCAGGTTCAAGCGATTCTCCTGCCTCAACCTCTCGAGTAGCTGGGATTACAGGCGCCCGCCACCTCACCCAGCTAAT	93343	PASS	0	none	0	0	56	1e-6
chr1-174892728-CTTTCTTTTTTTTTTTTTTGTGATGGAGTTTTGCTCTTGTCGCCCAGGCTGGAGTGCAATGGCATGATCTTGACTCACTGCAACCTCCGCCTCCCAGGTTCAAGCGATTCTCCTGCCTCAACCTCTCGAGTAGCTGGGATTACAGGCGCCCGCCACCTCACCCAGCTAAT-CTTTTCTTTTTTTTTTTTTTGTGATGGAGTTTTGCTCTTGTCGCCCAGGCTGGAGTGCAATGGCATGATCTTGACTCACTGCAACCTCCGCCTCCCAGGTTCAAGCGATTCTCCTGCCTCAACCTCTCGAGTAGCTGGGATTACAGGCGCCCGCCACCTCACCCAGCTAAT	chr1	174892728	CTTTCTTTTTTTTTTTTTTGTGATGGAGTTTTGCTCTTGTCGCCCAGGCTGGAGTGCAATGGCATGATCTTGACTCACTGCAACCTCCGCCTCCCAGGTTCAAGCGATTCTCCTGCCTCAACCTCTCGAGTAGCTGGGATTACAGGCGCCCGCCACCTCACCCAGCTAAT	CTTTTCTTTTTTTTTTTTTTGTGATGGAGTTTTGCTCTTGTCGCCCAGGCTGGAGTGCAATGGCATGATCTTGACTCACTGCAACCTCCGCCTCCCAGGTTCAAGCGATTCTCCTGCCTCAACCTCTCGAGTAGCTGGGATTACAGGCGCCCGCCACCTCACCCAGCTAAT	93343	PASS	0	none	0.02528500000000001	0	56	0.02528500000000001
chr1-174892728-CTTTCTTTTTTTTTTTTTTGTGATGGAGTTTTGCTCTTGTCGCCCAGGCTGGAGTGCAATGGCATGATCTTGACTCACTGCAACCTCCGCCTCCCAGGTTCAAGCGATTCTCCTGCCTCAACCTCTCGAGTAGCTGGGATTACAGGCGCCCGCCACCTCACCCAGCTAAT-CTTTTTCTTTTTTTTTTTTTTGTGATGGAGTTTTGCTCTTGTCGCCCAGGCTGGAGTGCAATGGCATGATCTTGACTCACTGCAACCTCCGCCTCCCAGGTTCAAGCGATTCTCCTGCCTCAACCTCTCGAGTAGCTGGGATTACAGGCGCCCGCCACCTCACCCAGCTAAT	chr1	174892728	CTTTCTTTTTTTTTTTTTTGTGATGGAGTTTTGCTCTTGTCGCCCAGGCTGGAGTGCAATGGCATGATCTTGACTCACTGCAACCTCCGCCTCCCAGGTTCAAGCGATTCTCCTGCCTCAACCTCTCGAGTAGCTGGGATTACAGGCGCCCGCCACCTCACCCAGCTAAT	CTTTTTCTTTTTTTTTTTTTTGTGATGGAGTTTTGCTCTTGTCGCCCAGGCTGGAGTGCAATGGCATGATCTTGACTCACTGCAACCTCCGCCTCCCAGGTTCAAGCGATTCTCCTGCCTCAACCTCTCGAGTAGCTGGGATTACAGGCGCCCGCCACCTCACCCAGCTAAT	93343	PASS	0	none	0.004458	0	56	0.004458
chr1-174892728-CTTTCTTTTTTTTTTTTTTGTGATGGAGTTTTGCTCTTGTCGCCCAGGCTGGAGTGCAATGGCATGATCTTGACTCACTGCAACCTCCGCCTCCCAGGTTCAAGCGATTCTCCTGCCTCAACCTCTCGAGTAGCTGGGATTACAGGCGCCCGCCACCTCACCCAGCTAAT-CTTTTTTCTTTTTTTTTTTTTTGTGATGGAGTTTTGCTCTTGTCGCCCAGGCTGGAGTGCAATGGCATGATCTTGACTCACTGCAACCTCCGCCTCCCAGGTTCAAGCGATTCTCCTGCCTCAACCTCTCGAGTAGCTGGGATTACAGGCGCCCGCCACCTCACCCAGCTAAT	chr1	174892728	CTTTCTTTTTTTTTTTTTTGTGATGGAGTTTTGCTCTTGTCGCCCAGGCTGGAGTGCAATGGCATGATCTTGACTCACTGCAACCTCCGCCTCCCAGGTTCAAGCGATTCTCCTGCCTCAACCTCTCGAGTAGCTGGGATTACAGGCGCCCGCCACCTCACCCAGCTAAT	CTTTTTTCTTTTTTTTTTTTTTGTGATGGAGTTTTGCTCTTGTCGCCCAGGCTGGAGTGCAATGGCATGATCTTGACTCACTGCAACCTCCGCCTCCCAGGTTCAAGCGATTCTCCTGCCTCAACCTCTCGAGTAGCTGGGATTACAGGCGCCCGCCACCTCACCCAGCTAAT	93343	PASS	0	none	0.00108199999999999	0	56	0.00108199999999999
chr1-174892728-CTTTCTTTTTTTTTTTTTTGTGATGGAGTTTTGCTCTTGTCGCCCAGGCTGGAGTGCAATGGCATGATCTTGACTCACTGCAACCTCCGCCTCCCAGGTTCAAGCGATTCTCCTGCCTCAACCTCTCGAGTAGCTGGGATTACAGGCGCCCGCCACCTCACCCAGCTAAT-CTTTTTTTCTTTTTTTTTTTTTTGTGATGGAGTTTTGCTCTTGTCGCCCAGGCTGGAGTGCAATGGCATGATCTTGACTCACTGCAACCTCCGCCTCCCAGGTTCAAGCGATTCTCCTGCCTCAACCTCTCGAGTAGCTGGGATTACAGGCGCCCGCCACCTCACCCAGCTAAT	chr1	174892728	CTTTCTTTTTTTTTTTTTTGTGATGGAGTTTTGCTCTTGTCGCCCAGGCTGGAGTGCAATGGCATGATCTTGACTCACTGCAACCTCCGCCTCCCAGGTTCAAGCGATTCTCCTGCCTCAACCTCTCGAGTAGCTGGGATTACAGGCGCCCGCCACCTCACCCAGCTAAT	CTTTTTTTCTTTTTTTTTTTTTTGTGATGGAGTTTTGCTCTTGTCGCCCAGGCTGGAGTGCAATGGCATGATCTTGACTCACTGCAACCTCCGCCTCCCAGGTTCAAGCGATTCTCCTGCCTCAACCTCTCGAGTAGCTGGGATTACAGGCGCCCGCCACCTCACCCAGCTAAT	93343	PASS	0	none	1.47e-4	0	56	1.47e-4
chr1-174892728-CTTTCTTTTTTTTTTTTTTGTGATGGAGTTTTGCTCTTGTCGCCCAGGCTGGAGTGCAATGGCATGATCTTGACTCACTGCAACCTCCGCCTCCCAGGTTCAAGCGATTCTCCTGCCTCAACCTCTCGAGTAGCTGGGATTACAGGCGCCCGCCACCTCACCCAGCTAAT-CTTTTTTTTCTTTTTTTTTTTTTTGTGATGGAGTTTTGCTCTTGTCGCCCAGGCTGGAGTGCAATGGCATGATCTTGACTCACTGCAACCTCCGCCTCCCAGGTTCAAGCGATTCTCCTGCCTCAACCTCTCGAGTAGCTGGGATTACAGGCGCCCGCCACCTCACCCAGCTAAT	chr1	174892728	CTTTCTTTTTTTTTTTTTTGTGATGGAGTTTTGCTCTTGTCGCCCAGGCTGGAGTGCAATGGCATGATCTTGACTCACTGCAACCTCCGCCTCCCAGGTTCAAGCGATTCTCCTGCCTCAACCTCTCGAGTAGCTGGGATTACAGGCGCCCGCCACCTCACCCAGCTAAT	CTTTTTTTTCTTTTTTTTTTTTTTGTGATGGAGTTTTGCTCTTGTCGCCCAGGCTGGAGTGCAATGGCATGATCTTGACTCACTGCAACCTCCGCCTCCCAGGTTCAAGCGATTCTCCTGCCTCAACCTCTCGAGTAGCTGGGATTACAGGCGCCCGCCACCTCACCCAGCTAAT	93343	PASS	0	none	1.0799999999999996e-4	0	56	1.0799999999999996e-4
chr1-174892728-CTTTCTTTTTTTTTTTTTTGTGATGGAGTTTTGCTCTTGTCGCCCAGGCTGGAGTGCAATGGCATGATCTTGACTCACTGCAACCTCCGCCTCCCAGGTTCAAGCGATTCTCCTGCCTCAACCTCTCGAGTAGCTGGGATTACAGGCGCCCGCCACCTCACCCAGCTAAT-CTTTTTTTTTCTTTTTTTTTTTTTTGTGATGGAGTTTTGCTCTTGTCGCCCAGGCTGGAGTGCAATGGCATGATCTTGACTCACTGCAACCTCCGCCTCCCAGGTTCAAGCGATTCTCCTGCCTCAACCTCTCGAGTAGCTGGGATTACAGGCGCCCGCCACCTCACCCAGCTAAT	chr1	174892728	CTTTCTTTTTTTTTTTTTTGTGATGGAGTTTTGCTCTTGTCGCCCAGGCTGGAGTGCAATGGCATGATCTTGACTCACTGCAACCTCCGCCTCCCAGGTTCAAGCGATTCTCCTGCCTCAACCTCTCGAGTAGCTGGGATTACAGGCGCCCGCCACCTCACCCAGCTAAT	CTTTTTTTTTCTTTTTTTTTTTTTTGTGATGGAGTTTTGCTCTTGTCGCCCAGGCTGGAGTGCAATGGCATGATCTTGACTCACTGCAACCTCCGCCTCCCAGGTTCAAGCGATTCTCCTGCCTCAACCTCTCGAGTAGCTGGGATTACAGGCGCCCGCCACCTCACCCAGCTAAT	93343	PASS	0	none	1.88e-4	0	56	1.88e-4
chr1-174892728-CTTTCTTTTTTTTTTTTTTGTGATGGAGTTTTGCTCTTGTCGCCCAGGCTGGAGTGCAATGGCATGATCTTGACTCACTGCAACCTCCGCCTCCCAGGTTCAAGCGATTCTCCTGCCTCAACCTCTCGAGTAGCTGGGATTACAGGCGCCCGCCACCTCACCCAGCTAAT-CTTTTTTTTTGTGATGGAGTTTTGCTCTTGTCGCCCAGGCTGGAGTGCAATGGCATGATCTTGACTCACTGCAACCTCCGCCTCCCAGGTTCAAGCGATTCTCCTGCCTCAACCTCTCGAGTAGCTGGGATTACAGGCGCCCGCCACCTCACCCAGCTAAT	chr1	174892728	CTTTCTTTTTTTTTTTTTTGTGATGGAGTTTTGCTCTTGTCGCCCAGGCTGGAGTGCAATGGCATGATCTTGACTCACTGCAACCTCCGCCTCCCAGGTTCAAGCGATTCTCCTGCCTCAACCTCTCGAGTAGCTGGGATTACAGGCGCCCGCCACCTCACCCAGCTAAT	CTTTTTTTTTGTGATGGAGTTTTGCTCTTGTCGCCCAGGCTGGAGTGCAATGGCATGATCTTGACTCACTGCAACCTCCGCCTCCCAGGTTCAAGCGATTCTCCTGCCTCAACCTCTCGAGTAGCTGGGATTACAGGCGCCCGCCACCTCACCCAGCTAAT	93343	PASS	0	none	0	0	56	1e-6
chr1-174892728-CTTTCTTTTTTTTTTTTTTGTGATGGAGTTTTGCTCTTGTCGCCCAGGCTGGAGTGCAATGGCATGATCTTGACTCACTGCAACCTCCGCCTCCCAGGTTCAAGCGATTCTCCTGCCTCAACCTCTCGAGTAGCTGGGATTACAGGCGCCCGCCACCTCACCCAGCTAAT-CTTTTTTTTTTCTTTTTTTTTTTTTTGTGATGGAGTTTTGCTCTTGTCGCCCAGGCTGGAGTGCAATGGCATGATCTTGACTCACTGCAACCTCCGCCTCCCAGGTTCAAGCGATTCTCCTGCCTCAACCTCTCGAGTAGCTGGGATTACAGGCGCCCGCCACCTCACCCAGCTAAT	chr1	174892728	CTTTCTTTTTTTTTTTTTTGTGATGGAGTTTTGCTCTTGTCGCCCAGGCTGGAGTGCAATGGCATGATCTTGACTCACTGCAACCTCCGCCTCCCAGGTTCAAGCGATTCTCCTGCCTCAACCTCTCGAGTAGCTGGGATTACAGGCGCCCGCCACCTCACCCAGCTAAT	CTTTTTTTTTTCTTTTTTTTTTTTTTGTGATGGAGTTTTGCTCTTGTCGCCCAGGCTGGAGTGCAATGGCATGATCTTGACTCACTGCAACCTCCGCCTCCCAGGTTCAAGCGATTCTCCTGCCTCAACCTCTCGAGTAGCTGGGATTACAGGCGCCCGCCACCTCACCCAGCTAAT	93343	PASS	0	none	1.6699999999999994e-4	0	56	1.6699999999999994e-4
chr1-174892728-CTTTCTTTTTTTTTTTTTTGTGATGGAGTTTTGCTCTTGTCGCCCAGGCTGGAGTGCAATGGCATGATCTTGACTCACTGCAACCTCCGCCTCCCAGGTTCAAGCGATTCTCCTGCCTCAACCTCTCGAGTAGCTGGGATTACAGGCGCCCGCCACCTCACCCAGCTAAT-CTTTTTTTTTTTCTTTTTTTTTTTTTTGTGATGGAGTTTTGCTCTTGTCGCCCAGGCTGGAGTGCAATGGCATGATCTTGACTCACTGCAACCTCCGCCTCCCAGGTTCAAGCGATTCTCCTGCCTCAACCTCTCGAGTAGCTGGGATTACAGGCGCCCGCCACCTCACCCAGCTAAT	chr1	174892728	CTTTCTTTTTTTTTTTTTTGTGATGGAGTTTTGCTCTTGTCGCCCAGGCTGGAGTGCAATGGCATGATCTTGACTCACTGCAACCTCCGCCTCCCAGGTTCAAGCGATTCTCCTGCCTCAACCTCTCGAGTAGCTGGGATTACAGGCGCCCGCCACCTCACCCAGCTAAT	CTTTTTTTTTTTCTTTTTTTTTTTTTTGTGATGGAGTTTTGCTCTTGTCGCCCAGGCTGGAGTGCAATGGCATGATCTTGACTCACTGCAACCTCCGCCTCCCAGGTTCAAGCGATTCTCCTGCCTCAACCTCTCGAGTAGCTGGGATTACAGGCGCCCGCCACCTCACCCAGCTAAT	93343	PASS	0	none	1.27e-4	0	56	1.27e-4
chr1-174892728-CTTTCTTTTTTTTTTTTTTGTGATGGAGTTTTGCTCTTGTCGCCCAGGCTGGAGTGCAATGGCATGATCTTGACTCACTGCAACCTCCGCCTCCCAGGTTCAAGCGATTCTCCTGCCTCAACCTCTCGAGTAGCTGGGATTACAGGCGCCCGCCACCTCACCCAGCTAAT-CTTTTTTTTTTTGTGATGGAGTTTTGCTCTTGTCGCCCAGGCTGGAGTGCAATGGCATGATCTTGACTCACTGCAACCTCCGCCTCCCAGGTTCAAGCGATTCTCCTGCCTCAACCTCTCGAGTAGCTGGGATTACAGGCGCCCGCCACCTCACCCAGCTAAT	chr1	174892728	CTTTCTTTTTTTTTTTTTTGTGATGGAGTTTTGCTCTTGTCGCCCAGGCTGGAGTGCAATGGCATGATCTTGACTCACTGCAACCTCCGCCTCCCAGGTTCAAGCGATTCTCCTGCCTCAACCTCTCGAGTAGCTGGGATTACAGGCGCCCGCCACCTCACCCAGCTAAT	CTTTTTTTTTTTGTGATGGAGTTTTGCTCTTGTCGCCCAGGCTGGAGTGCAATGGCATGATCTTGACTCACTGCAACCTCCGCCTCCCAGGTTCAAGCGATTCTCCTGCCTCAACCTCTCGAGTAGCTGGGATTACAGGCGCCCGCCACCTCACCCAGCTAAT	93343	PASS	0	none	9e-6	0	56	9e-6
chr1-174892728-CTTTCTTTTTTTTTTTTTTGTGATGGAGTTTTGCTCTTGTCGCCCAGGCTGGAGTGCAATGGCATGATCTTGACTCACTGCAACCTCCGCCTCCCAGGTTCAAGCGATTCTCCTGCCTCAACCTCTCGAGTAGCTGGGATTACAGGCGCCCGCCACCTCACCCAGCTAAT-CTTTTTTTTTTTTCTTTTTTTTTTTTTTGTGATGGAGTTTTGCTCTTGTCGCCCAGGCTGGAGTGCAATGGCATGATCTTGACTCACTGCAACCTCCGCCTCCCAGGTTCAAGCGATTCTCCTGCCTCAACCTCTCGAGTAGCTGGGATTACAGGCGCCCGCCACCTCACCCAGCTAAT	chr1	174892728	CTTTCTTTTTTTTTTTTTTGTGATGGAGTTTTGCTCTTGTCGCCCAGGCTGGAGTGCAATGGCATGATCTTGACTCACTGCAACCTCCGCCTCCCAGGTTCAAGCGATTCTCCTGCCTCAACCTCTCGAGTAGCTGGGATTACAGGCGCCCGCCACCTCACCCAGCTAAT	CTTTTTTTTTTTTCTTTTTTTTTTTTTTGTGATGGAGTTTTGCTCTTGTCGCCCAGGCTGGAGTGCAATGGCATGATCTTGACTCACTGCAACCTCCGCCTCCCAGGTTCAAGCGATTCTCCTGCCTCAACCTCTCGAGTAGCTGGGATTACAGGCGCCCGCCACCTCACCCAGCTAAT	93343	PASS	0	none	1.6699999999999994e-4	0	56	1.6699999999999994e-4
chr1-174892728-CTTTCTTTTTTTTTTTTTTGTGATGGAGTTTTGCTCTTGTCGCCCAGGCTGGAGTGCAATGGCATGATCTTGACTCACTGCAACCTCCGCCTCCCAGGTTCAAGCGATTCTCCTGCCTCAACCTCTCGAGTAGCTGGGATTACAGGCGCCCGCCACCTCACCCAGCTAAT-CTTTTTTTTTTTTGTGATGGAGTTTTGCTCTTGTCGCCCAGGCTGGAGTGCAATGGCATGATCTTGACTCACTGCAACCTCCGCCTCCCAGGTTCAAGCGATTCTCCTGCCTCAACCTCTCGAGTAGCTGGGATTACAGGCGCCCGCCACCTCACCCAGCTAAT	chr1	174892728	CTTTCTTTTTTTTTTTTTTGTGATGGAGTTTTGCTCTTGTCGCCCAGGCTGGAGTGCAATGGCATGATCTTGACTCACTGCAACCTCCGCCTCCCAGGTTCAAGCGATTCTCCTGCCTCAACCTCTCGAGTAGCTGGGATTACAGGCGCCCGCCACCTCACCCAGCTAAT	CTTTTTTTTTTTTGTGATGGAGTTTTGCTCTTGTCGCCCAGGCTGGAGTGCAATGGCATGATCTTGACTCACTGCAACCTCCGCCTCCCAGGTTCAAGCGATTCTCCTGCCTCAACCTCTCGAGTAGCTGGGATTACAGGCGCCCGCCACCTCACCCAGCTAAT	93343	PASS	0	none	2.5100000000000014e-4	0	56	2.5100000000000014e-4
chr1-174892728-CTTTCTTTTTTTTTTTTTTGTGATGGAGTTTTGCTCTTGTCGCCCAGGCTGGAGTGCAATGGCATGATCTTGACTCACTGCAACCTCCGCCTCCCAGGTTCAAGCGATTCTCCTGCCTCAACCTCTCGAGTAGCTGGGATTACAGGCGCCCGCCACCTCACCCAGCTAAT-CTTTTTTTTTTTTTCTTTTTTTTTTTTTTGTGATGGAGTTTTGCTCTTGTCGCCCAGGCTGGAGTGCAATGGCATGATCTTGACTCACTGCAACCTCCGCCTCCCAGGTTCAAGCGATTCTCCTGCCTCAACCTCTCGAGTAGCTGGGATTACAGGCGCCCGCCACCTCACCCAGCTAAT	chr1	174892728	CTTTCTTTTTTTTTTTTTTGTGATGGAGTTTTGCTCTTGTCGCCCAGGCTGGAGTGCAATGGCATGATCTTGACTCACTGCAACCTCCGCCTCCCAGGTTCAAGCGATTCTCCTGCCTCAACCTCTCGAGTAGCTGGGATTACAGGCGCCCGCCACCTCACCCAGCTAAT	CTTTTTTTTTTTTTCTTTTTTTTTTTTTTGTGATGGAGTTTTGCTCTTGTCGCCCAGGCTGGAGTGCAATGGCATGATCTTGACTCACTGCAACCTCCGCCTCCCAGGTTCAAGCGATTCTCCTGCCTCAACCTCTCGAGTAGCTGGGATTACAGGCGCCCGCCACCTCACCCAGCTAAT	93343	PASS	0	none	5.2999999999999994e-5	0	56	5.2999999999999994e-5
chr1-174892728-CTTTCTTTTTTTTTTTTTTGTGATGGAGTTTTGCTCTTGTCGCCCAGGCTGGAGTGCAATGGCATGATCTTGACTCACTGCAACCTCCGCCTCCCAGGTTCAAGCGATTCTCCTGCCTCAACCTCTCGAGTAGCTGGGATTACAGGCGCCCGCCACCTCACCCAGCTAAT-CTTTTTTTTTTTTTGTGATGGAGTTTTGCTCTTGTCGCCCAGGCTGGAGTGCAATGGCATGATCTTGACTCACTGCAACCTCCGCCTCCCAGGTTCAAGCGATTCTCCTGCCTCAACCTCTCGAGTAGCTGGGATTACAGGCGCCCGCCACCTCACCCAGCTAAT	chr1	174892728	CTTTCTTTTTTTTTTTTTTGTGATGGAGTTTTGCTCTTGTCGCCCAGGCTGGAGTGCAATGGCATGATCTTGACTCACTGCAACCTCCGCCTCCCAGGTTCAAGCGATTCTCCTGCCTCAACCTCTCGAGTAGCTGGGATTACAGGCGCCCGCCACCTCACCCAGCTAAT	CTTTTTTTTTTTTTGTGATGGAGTTTTGCTCTTGTCGCCCAGGCTGGAGTGCAATGGCATGATCTTGACTCACTGCAACCTCCGCCTCCCAGGTTCAAGCGATTCTCCTGCCTCAACCTCTCGAGTAGCTGGGATTACAGGCGCCCGCCACCTCACCCAGCTAAT	93343	PASS	0	none	0.00105799999999999	0	56	0.00105799999999999
chr1-174892728-CTTTCTTTTTTTTTTTTTTGTGATGGAGTTTTGCTCTTGTCGCCCAGGCTGGAGTGCAATGGCATGATCTTGACTCACTGCAACCTCCGCCTCCCAGGTTCAAGCGATTCTCCTGCCTCAACCTCTCGAGTAGCTGGGATTACAGGCGCCCGCCACCTCACCCAGCTAAT-CTTTTTTTTTTTTTTCTTTTTTTTTTTTTTGTGATGGAGTTTTGCTCTTGTCGCCCAGGCTGGAGTGCAATGGCATGATCTTGACTCACTGCAACCTCCGCCTCCCAGGTTCAAGCGATTCTCCTGCCTCAACCTCTCGAGTAGCTGGGATTACAGGCGCCCGCCACCTCACCCAGCTAAT	chr1	174892728	CTTTCTTTTTTTTTTTTTTGTGATGGAGTTTTGCTCTTGTCGCCCAGGCTGGAGTGCAATGGCATGATCTTGACTCACTGCAACCTCCGCCTCCCAGGTTCAAGCGATTCTCCTGCCTCAACCTCTCGAGTAGCTGGGATTACAGGCGCCCGCCACCTCACCCAGCTAAT	CTTTTTTTTTTTTTTCTTTTTTTTTTTTTTGTGATGGAGTTTTGCTCTTGTCGCCCAGGCTGGAGTGCAATGGCATGATCTTGACTCACTGCAACCTCCGCCTCCCAGGTTCAAGCGATTCTCCTGCCTCAACCTCTCGAGTAGCTGGGATTACAGGCGCCCGCCACCTCACCCAGCTAAT	93343	PASS	0	none	5.2999999999999994e-5	0	56	5.2999999999999994e-5
chr1-174892728-CTTTCTTTTTTTTTTTTTTGTGATGGAGTTTTGCTCTTGTCGCCCAGGCTGGAGTGCAATGGCATGATCTTGACTCACTGCAACCTCCGCCTCCCAGGTTCAAGCGATTCTCCTGCCTCAACCTCTCGAGTAGCTGGGATTACAGGCGCCCGCCACCTCACCCAGCTAAT-CTTTTTTTTTTTTTTTCTTTTTTTTTTTTTTGTGATGGAGTTTTGCTCTTGTCGCCCAGGCTGGAGTGCAATGGCATGATCTTGACTCACTGCAACCTCCGCCTCCCAGGTTCAAGCGATTCTCCTGCCTCAACCTCTCGAGTAGCTGGGATTACAGGCGCCCGCCACCTCACCCAGCTAAT	chr1	174892728	CTTTCTTTTTTTTTTTTTTGTGATGGAGTTTTGCTCTTGTCGCCCAGGCTGGAGTGCAATGGCATGATCTTGACTCACTGCAACCTCCGCCTCCCAGGTTCAAGCGATTCTCCTGCCTCAACCTCTCGAGTAGCTGGGATTACAGGCGCCCGCCACCTCACCCAGCTAAT	CTTTTTTTTTTTTTTTCTTTTTTTTTTTTTTGTGATGGAGTTTTGCTCTTGTCGCCCAGGCTGGAGTGCAATGGCATGATCTTGACTCACTGCAACCTCCGCCTCCCAGGTTCAAGCGATTCTCCTGCCTCAACCTCTCGAGTAGCTGGGATTACAGGCGCCCGCCACCTCACCCAGCTAAT	93343	PASS	0	none	0	0	56	1e-6
chr1-174892728-CTTTCTTTTTTTTTTTTTTGTGATGGAGTTTTGCTCTTGTCGCCCAGGCTGGAGTGCAATGGCATGATCTTGACTCACTGCAACCTCCGCCTCCCAGGTTCAAGCGATTCTCCTGCCTCAACCTCTCGAGTAGCTGGGATTACAGGCGCCCGCCACCTCACCCAGCTAAT-TTTTCTTTTTTTTTTTTTTGTGATGGAGTTTTGCTCTTGTCGCCCAGGCTGGAGTGCAATGGCATGATCTTGACTCACTGCAACCTCCGCCTCCCAGGTTCAAGCGATTCTCCTGCCTCAACCTCTCGAGTAGCTGGGATTACAGGCGCCCGCCACCTCACCCAGCTAAT	chr1	174892728	CTTTCTTTTTTTTTTTTTTGTGATGGAGTTTTGCTCTTGTCGCCCAGGCTGGAGTGCAATGGCATGATCTTGACTCACTGCAACCTCCGCCTCCCAGGTTCAAGCGATTCTCCTGCCTCAACCTCTCGAGTAGCTGGGATTACAGGCGCCCGCCACCTCACCCAGCTAAT	TTTTCTTTTTTTTTTTTTTGTGATGGAGTTTTGCTCTTGTCGCCCAGGCTGGAGTGCAATGGCATGATCTTGACTCACTGCAACCTCCGCCTCCCAGGTTCAAGCGATTCTCCTGCCTCAACCTCTCGAGTAGCTGGGATTACAGGCGCCCGCCACCTCACCCAGCTAAT	93343	PASS	0	none	0.002185	0	56	0.002185
chr1-174892731-TC-*	chr1	174892731	TC	*	56673.97	VQSRTrancheINDEL95.00to96.00	0	none	0.01547499999999999	0	46	0.01547499999999999
chr1-174892731-TC-T	chr1	174892731	TC	T	56673.97	VQSRTrancheINDEL95.00to96.00	0.10787	afr	0.028666	0	46	0.10787
chr1-174892732-CTTTTTT-*	chr1	174892732	CTTTTTT	*	1697617	ExcessHet	0	none	0.02677000000000001	0	22	0.02677000000000001
chr1-174892732-CTTTTTT-C	chr1	174892732	CTTTTTT	C	1697617	ExcessHet	0	none	0	0	22	1e-6
chr1-174892732-CTTTTTT-CT	chr1	174892732	CTTTTTT	CT	1697617	ExcessHet	0	none	5.2999999999999994e-5	0	22	5.2999999999999994e-5
chr1-174892732-CTTTTTT-CTT	chr1	174892732	CTTTTTT	CTT	1697617	ExcessHet	0	none	2.720000000000003e-4	0	22	2.720000000000003e-4
chr1-174892732-CTTTTTT-CTTT	chr1	174892732	CTTTTTT	CTTT	1697617	ExcessHet	0	none	0.002808	0	22	0.002808
chr1-174892732-CTTTTTT-CTTTT	chr1	174892732	CTTTTTT	CTTTT	1697617	ExcessHet	0	none	0.01733000000000001	0	22	0.01733000000000001
chr1-174892732-CTTTTTT-CTTTTT	chr1	174892732	CTTTTTT	CTTTTT	1697617	ExcessHet	0	none	0.095239	4	22	0.095239
chr1-174892732-CTTTTTT-CTTTTTTT	chr1	174892732	CTTTTTT	CTTTTTTT	1697617	ExcessHet	0	none	0.06466200000000001	3	22	0.06466200000000001
chr1-174892732-CTTTTTT-CTTTTTTTT	chr1	174892732	CTTTTTT	CTTTTTTTT	1697617	ExcessHet	0	none	0.003792	0	22	0.003792
chr1-174892732-CTTTTTT-CTTTTTTTTT	chr1	174892732	CTTTTTT	CTTTTTTTTT	1697617	ExcessHet	0	none	1.47e-4	0	22	1.47e-4
chr1-174892732-CTTTTTT-CTTTTTTTTTT	chr1	174892732	CTTTTTT	CTTTTTTTTTT	1697617	ExcessHet	0	none	3.6999999999999985e-5	0	22	3.6999999999999985e-5
chr1-174892732-CTTTTTT-CTTTTTTTTTTTTTTTGTTTTTTTTTTTTTTTT	chr1	174892732	CTTTTTT	CTTTTTTTTTTTTTTTGTTTTTTTTTTTTTTTT	1697617	ExcessHet	0	none	0	0	22	1e-6
chr1-174892732-CTTTTTT-CTTTTTTTTTTTTTTTT	chr1	174892732	CTTTTTT	CTTTTTTTTTTTTTTTT	1697617	ExcessHet	0	none	0	0	22	1e-6
chr1-174892732-CTTTTTT-CTTTTTTTTTTTTTTTTT	chr1	174892732	CTTTTTT	CTTTTTTTTTTTTTTTTT	1697617	ExcessHet	0	none	0	0	22	1e-6
chr1-174892732-CTTTTTT-CTTTTTTTTTTTTTTTTTTTTTTTT	chr1	174892732	CTTTTTT	CTTTTTTTTTTTTTTTTTTTTTTTT	1697617	ExcessHet	0	none	0	0	22	1e-6
chr1-174892732-CTTTTTT-TTTTTTT	chr1	174892732	CTTTTTT	TTTTTTT	1697617	ExcessHet	0	none	0.12031000000000004	2	22	0.12031000000000004
chr1-174892733-T-*	chr1	174892733	T	*	392	PASS	0	none	0.11796900000000002	4	26	0.11796900000000002
chr1-174892733-T-A	chr1	174892733	T	A	392	PASS	0	none	0	0	26	1e-6
chr1-174892733-T-C	chr1	174892733	T	C	392	PASS	0	none	9e-6	0	26	9e-6
chr1-174892734-T-*	chr1	174892734	T	*	505	PASS	0	none	0.02135200000000002	0	38	0.02135200000000002
chr1-174892734-T-C	chr1	174892734	T	C	505	PASS	1.136e-5	nfe	9e-6	0	38	1.136e-5
chr1-174957719-G-C	chr1	174957719	G	C	1362	PASS	0	none	2.2000000000000003e-5	0	104	2.2000000000000003e-5
chr1-174957719-G-T	chr1	174957719	G	T	1362	PASS	0.001225	nfe	0.001989	1	104	0.001989
chr1-174957723-CTTTTTTTTTTTT-C	chr1	174957723	CTTTTTTTTTTTT	C	2823860	ExcessHet	0.035131	eas	6.320000000000003e-4	0	64	0.035131
chr1-174957723-CTTTTTTTTTTTT-CATTTTTTTTTTTT	chr1	174957723	CTTTTTTTTTTTT	CATTTTTTTTTTTT	2823860	ExcessHet	0	none	9e-6	0	64	9e-6
chr1-174957723-CTTTTTTTTTTTT-CTT	chr1	174957723	CTTTTTTTTTTTT	CTT	2823860	ExcessHet	0	none	3.6999999999999985e-5	0	64	3.6999999999999985e-5
chr1-174957723-CTTTTTTTTTTTT-CTTTT	chr1	174957723	CTTTTTTTTTTTT	CTTTT	2823860	ExcessHet	0	none	2.720000000000003e-4	0	64	2.720000000000003e-4
chr1-174957723-CTTTTTTTTTTTT-CTTTTT	chr1	174957723	CTTTTTTTTTTTT	CTTTTT	2823860	ExcessHet	0	none	1.88e-4	0	64	1.88e-4
chr1-174957723-CTTTTTTTTTTTT-CTTTTTT	chr1	174957723	CTTTTTTTTTTTT	CTTTTTT	2823860	ExcessHet	0	none	5.170000000000003e-4	0	64	5.170000000000003e-4
chr1-174957723-CTTTTTTTTTTTT-CTTTTTTT	chr1	174957723	CTTTTTTTTTTTT	CTTTTTTT	2823860	ExcessHet	0	none	0.001962	2	64	0.001962
chr1-174957723-CTTTTTTTTTTTT-CTTTTTTTCTTTTTTTTTTTTT	chr1	174957723	CTTTTTTTTTTTT	CTTTTTTTCTTTTTTTTTTTTT	2823860	ExcessHet	0	none	0	0	64	1e-6
chr1-174957723-CTTTTTTTTTTTT-CTTTTTTTT	chr1	174957723	CTTTTTTTTTTTT	CTTTTTTTT	2823860	ExcessHet	0	none	0.004331	2	64	0.004331
chr1-174957723-CTTTTTTTTTTTT-CTTTTTTTTT	chr1	174957723	CTTTTTTTTTTTT	CTTTTTTTTT	2823860	ExcessHet	0	none	0.01398699999999998	2	64	0.01398699999999998
chr1-174957723-CTTTTTTTTTTTT-CTTTTTTTTTT	chr1	174957723	CTTTTTTTTTTTT	CTTTTTTTTTT	2823860	ExcessHet	0	none	0.06120600000000002	12	64	0.06120600000000002
chr1-174957723-CTTTTTTTTTTTT-CTTTTTTTTTTT	chr1	174957723	CTTTTTTTTTTTT	CTTTTTTTTTTT	2823860	ExcessHet	0	none	0.236761	17	64	0.236761
chr1-174957723-CTTTTTTTTTTTT-CTTTTTTTTTTTTT	chr1	174957723	CTTTTTTTTTTTT	CTTTTTTTTTTTTT	2823860	ExcessHet	0	none	0.16965200000000005	6	64	0.16965200000000005
chr1-174957723-CTTTTTTTTTTTT-CTTTTTTTTTTTTTT	chr1	174957723	CTTTTTTTTTTTT	CTTTTTTTTTTTTTT	2823860	ExcessHet	0	none	0.05450700000000002	1	64	0.05450700000000002
chr1-174957723-CTTTTTTTTTTTT-CTTTTTTTTTTTTTTT	chr1	174957723	CTTTTTTTTTTTT	CTTTTTTTTTTTTTTT	2823860	ExcessHet	0	none	0.01443199999999999	0	64	0.01443199999999999
chr1-174957723-CTTTTTTTTTTTT-CTTTTTTTTTTTTTTTT	chr1	174957723	CTTTTTTTTTTTT	CTTTTTTTTTTTTTTTT	2823860	ExcessHet	0	none	0.003037	0	64	0.003037
chr1-174957723-CTTTTTTTTTTTT-CTTTTTTTTTTTTTTTTT	chr1	174957723	CTTTTTTTTTTTT	CTTTTTTTTTTTTTTTTT	2823860	ExcessHet	0	none	0.00129899999999999	0	64	0.00129899999999999
chr1-174957723-CTTTTTTTTTTTT-CTTTTTTTTTTTTTTTTTT	chr1	174957723	CTTTTTTTTTTTT	CTTTTTTTTTTTTTTTTTT	2823860	ExcessHet	0	none	7.730000000000004e-4	0	64	7.730000000000004e-4
chr1-174957723-CTTTTTTTTTTTT-CTTTTTTTTTTTTTTTTTTT	chr1	174957723	CTTTTTTTTTTTT	CTTTTTTTTTTTTTTTTTTT	2823860	ExcessHet	0	none	5.4e-4	0	64	5.4e-4
chr1-174957723-CTTTTTTTTTTTT-CTTTTTTTTTTTTTTTTTTTT	chr1	174957723	CTTTTTTTTTTTT	CTTTTTTTTTTTTTTTTTTTT	2823860	ExcessHet	0	none	4.04e-4	0	64	4.04e-4
chr1-174957723-CTTTTTTTTTTTT-CTTTTTTTTTTTTTTTTTTTTT	chr1	174957723	CTTTTTTTTTTTT	CTTTTTTTTTTTTTTTTTTTTT	2823860	ExcessHet	0	none	1.47e-4	0	64	1.47e-4
chr1-174957723-CTTTTTTTTTTTT-CTTTTTTTTTTTTTTTTTTTTTT	chr1	174957723	CTTTTTTTTTTTT	CTTTTTTTTTTTTTTTTTTTTTT	2823860	ExcessHet	0	none	2.720000000000003e-4	0	64	2.720000000000003e-4
chr1-174957723-CTTTTTTTTTTTT-CTTTTTTTTTTTTTTTTTTTTTTT	chr1	174957723	CTTTTTTTTTTTT	CTTTTTTTTTTTTTTTTTTTTTTT	2823860	ExcessHet	0	none	6.999999999999998e-5	0	64	6.999999999999998e-5
chr1-174957723-CTTTTTTTTTTTT-CTTTTTTTTTTTTTTTTTTTTTTTT	chr1	174957723	CTTTTTTTTTTTT	CTTTTTTTTTTTTTTTTTTTTTTTT	2823860	ExcessHet	0	none	5.2999999999999994e-5	0	64	5.2999999999999994e-5
chr1-174957723-CTTTTTTTTTTTT-CTTTTTTTTTTTTTTTTTTTTTTTTT	chr1	174957723	CTTTTTTTTTTTT	CTTTTTTTTTTTTTTTTTTTTTTTTT	2823860	ExcessHet	0	none	3.6999999999999985e-5	0	64	3.6999999999999985e-5
chr1-174957723-CTTTTTTTTTTTT-CTTTTTTTTTTTTTTTTTTTTTTTTTT	chr1	174957723	CTTTTTTTTTTTT	CTTTTTTTTTTTTTTTTTTTTTTTTTT	2823860	ExcessHet	0	none	2.720000000000003e-4	0	64	2.720000000000003e-4
chr1-174957723-CTTTTTTTTTTTT-CTTTTTTTTTTTTTTTTTTTTTTTTTTT	chr1	174957723	CTTTTTTTTTTTT	CTTTTTTTTTTTTTTTTTTTTTTTTTTT	2823860	ExcessHet	0	none	8.9e-5	0	64	8.9e-5
chr1-174957723-CTTTTTTTTTTTT-CTTTTTTTTTTTTTTTTTTTTTTTTTTTATCTTCATTTTTTGCAATTTTAATTTCTTTTTTTTTTTTT	chr1	174957723	CTTTTTTTTTTTT	CTTTTTTTTTTTTTTTTTTTTTTTTTTTATCTTCATTTTTTGCAATTTTAATTTCTTTTTTTTTTTTT	2823860	ExcessHet	0	none	9e-6	0	64	9e-6
chr1-174957723-CTTTTTTTTTTTT-CTTTTTTTTTTTTTTTTTTTTTTTTTTTT	chr1	174957723	CTTTTTTTTTTTT	CTTTTTTTTTTTTTTTTTTTTTTTTTTTT	2823860	ExcessHet	0	none	1.88e-4	0	64	1.88e-4
chr1-174957723-CTTTTTTTTTTTT-CTTTTTTTTTTTTTTTTTTTTTTTTTTTTT	chr1	174957723	CTTTTTTTTTTTT	CTTTTTTTTTTTTTTTTTTTTTTTTTTTTT	2823860	ExcessHet	0	none	1.0799999999999996e-4	0	64	1.0799999999999996e-4
chr1-174957723-CTTTTTTTTTTTT-CTTTTTTTTTTTTTTTTTTTTTTTTTTTTTT	chr1	174957723	CTTTTTTTTTTTT	CTTTTTTTTTTTTTTTTTTTTTTTTTTTTTT	2823860	ExcessHet	0	none	1.88e-4	0	64	1.88e-4
chr1-174957723-CTTTTTTTTTTTT-CTTTTTTTTTTTTTTTTTTTTTTTTTTTTTTATTTTTTTTTTTTT	chr1	174957723	CTTTTTTTTTTTT	CTTTTTTTTTTTTTTTTTTTTTTTTTTTTTTATTTTTTTTTTTTT	2823860	ExcessHet	0	none	0	0	64	1e-6
chr1-174957723-CTTTTTTTTTTTT-CTTTTTTTTTTTTTTTTTTTTTTTTTTTTTTT	chr1	174957723	CTTTTTTTTTTTT	CTTTTTTTTTTTTTTTTTTTTTTTTTTTTTTT	2823860	ExcessHet	0	none	5.2999999999999994e-5	0	64	5.2999999999999994e-5
chr1-174957723-CTTTTTTTTTTTT-CTTTTTTTTTTTTTTTTTTTTTTTTTTTTTTTATTCATTTTTTTGTATTTTTTTTTTTTTT	chr1	174957723	CTTTTTTTTTTTT	CTTTTTTTTTTTTTTTTTTTTTTTTTTTTTTTATTCATTTTTTTGTATTTTTTTTTTTTTT	2823860	ExcessHet	0	none	0	0	64	1e-6
chr1-174957723-CTTTTTTTTTTTT-CTTTTTTTTTTTTTTTTTTTTTTTTTTTTTTTT	chr1	174957723	CTTTTTTTTTTTT	CTTTTTTTTTTTTTTTTTTTTTTTTTTTTTTTT	2823860	ExcessHet	0	none	1.6699999999999994e-4	0	64	1.6699999999999994e-4
chr1-174957723-CTTTTTTTTTTTT-CTTTTTTTTTTTTTTTTTTTTTTTTTTTTTTTTGTTTTTTTCTTTTTTTTTTTTTT	chr1	174957723	CTTTTTTTTTTTT	CTTTTTTTTTTTTTTTTTTTTTTTTTTTTTTTTGTTTTTTTCTTTTTTTTTTTTTT	2823860	ExcessHet	0	none	0	0	64	1e-6
chr1-174957723-CTTTTTTTTTTTT-CTTTTTTTTTTTTTTTTTTTTTTTTTTTTTTTTT	chr1	174957723	CTTTTTTTTTTTT	CTTTTTTTTTTTTTTTTTTTTTTTTTTTTTTTTT	2823860	ExcessHet	0	none	1.27e-4	0	64	1.27e-4
chr1-174957723-CTTTTTTTTTTTT-CTTTTTTTTTTTTTTTTTTTTTTTTTTTTTTTTTT	chr1	174957723	CTTTTTTTTTTTT	CTTTTTTTTTTTTTTTTTTTTTTTTTTTTTTTTTT	2823860	ExcessHet	0	none	9e-6	0	64	9e-6
chr1-174957723-CTTTTTTTTTTTT-CTTTTTTTTTTTTTTTTTTTTTTTTTTTTTTTTTTT	chr1	174957723	CTTTTTTTTTTTT	CTTTTTTTTTTTTTTTTTTTTTTTTTTTTTTTTTTT	2823860	ExcessHet	0	none	0	0	64	1e-6
chr1-174957723-CTTTTTTTTTTTT-CTTTTTTTTTTTTTTTTTTTTTTTTTTTTTTTTTTTT	chr1	174957723	CTTTTTTTTTTTT	CTTTTTTTTTTTTTTTTTTTTTTTTTTTTTTTTTTTT	2823860	ExcessHet	0	none	2.2000000000000003e-5	0	64	2.2000000000000003e-5
chr1-174957723-CTTTTTTTTTTTT-CTTTTTTTTTTTTTTTTTTTTTTTTTTTTTTTTTTTTGTTTTTTTTTTTT	chr1	174957723	CTTTTTTTTTTTT	CTTTTTTTTTTTTTTTTTTTTTTTTTTTTTTTTTTTTGTTTTTTTTTTTT	2823860	ExcessHet	0	none	0	0	64	1e-6
chr1-174957723-CTTTTTTTTTTTT-CTTTTTTTTTTTTTTTTTTTTTTTTTTTTTTTTTTTTTT	chr1	174957723	CTTTTTTTTTTTT	CTTTTTTTTTTTTTTTTTTTTTTTTTTTTTTTTTTTTTT	2823860	ExcessHet	0	none	0	0	64	1e-6
chr1-174957723-CTTTTTTTTTTTT-CTTTTTTTTTTTTTTTTTTTTTTTTTTTTTTTTTTTTTTT	chr1	174957723	CTTTTTTTTTTTT	CTTTTTTTTTTTTTTTTTTTTTTTTTTTTTTTTTTTTTTT	2823860	ExcessHet	0	none	9e-6	0	64	9e-6
chr1-174957723-CTTTTTTTTTTTT-CTTTTTTTTTTTTTTTTTTTTTTTTTTTTTTTTTTTTTTTT	chr1	174957723	CTTTTTTTTTTTT	CTTTTTTTTTTTTTTTTTTTTTTTTTTTTTTTTTTTTTTTT	2823860	ExcessHet	0	none	0	0	64	1e-6
chr1-174957723-CTTTTTTTTTTTT-CTTTTTTTTTTTTTTTTTTTTTTTTTTTTTTTTTTTTTTTTT	chr1	174957723	CTTTTTTTTTTTT	CTTTTTTTTTTTTTTTTTTTTTTTTTTTTTTTTTTTTTTTTT	2823860	ExcessHet	0	none	0	0	64	1e-6
chr1-174957723-CTTTTTTTTTTTT-CTTTTTTTTTTTTTTTTTTTTTTTTTTTTTTTTTTTTTTTTTGTGCATTTTTTTTTTTTTTTTTTTTTTT	chr1	174957723	CTTTTTTTTTTTT	CTTTTTTTTTTTTTTTTTTTTTTTTTTTTTTTTTTTTTTTTTGTGCATTTTTTTTTTTTTTTTTTTTTTT	2823860	ExcessHet	0	none	9e-6	0	64	9e-6
chr1-174957723-CTTTTTTTTTTTT-CTTTTTTTTTTTTTTTTTTTTTTTTTTTTTTTTTTTTTTTTTGTTATTTTTTTTTTTTTTTTTTT	chr1	174957723	CTTTTTTTTTTTT	CTTTTTTTTTTTTTTTTTTTTTTTTTTTTTTTTTTTTTTTTTGTTATTTTTTTTTTTTTTTTTTT	2823860	ExcessHet	0	none	0	0	64	1e-6
chr1-174957723-CTTTTTTTTTTTT-CTTTTTTTTTTTTTTTTTTTTTTTTTTTTTTTTTTTTTTTTTGTTGTTTTATTTTCTTTTTTTTTTTTTTTTTTTTTTTTTT	chr1	174957723	CTTTTTTTTTTTT	CTTTTTTTTTTTTTTTTTTTTTTTTTTTTTTTTTTTTTTTTTGTTGTTTTATTTTCTTTTTTTTTTTTTTTTTTTTTTTTTT	2823860	ExcessHet	0	none	0	0	64	1e-6
chr1-174957723-CTTTTTTTTTTTT-CTTTTTTTTTTTTTTTTTTTTTTTTTTTTTTTTTTTTTTTTTT	chr1	174957723	CTTTTTTTTTTTT	CTTTTTTTTTTTTTTTTTTTTTTTTTTTTTTTTTTTTTTTTTT	2823860	ExcessHet	0	none	2.2000000000000003e-5	0	64	2.2000000000000003e-5
chr1-174957723-CTTTTTTTTTTTT-CTTTTTTTTTTTTTTTTTTTTTTTTTTTTTTTTTTTTTTTTTTT	chr1	174957723	CTTTTTTTTTTTT	CTTTTTTTTTTTTTTTTTTTTTTTTTTTTTTTTTTTTTTTTTTT	2823860	ExcessHet	0	none	6.999999999999998e-5	0	64	6.999999999999998e-5
chr1-174957723-CTTTTTTTTTTTT-CTTTTTTTTTTTTTTTTTTTTTTTTTTTTTTTTTTTTTTTTTTTGTTTGTTTTTTTTTTTTTTTTTTT	chr1	174957723	CTTTTTTTTTTTT	CTTTTTTTTTTTTTTTTTTTTTTTTTTTTTTTTTTTTTTTTTTTGTTTGTTTTTTTTTTTTTTTTTTT	2823860	ExcessHet	0	none	0	0	64	1e-6
chr1-174957723-CTTTTTTTTTTTT-CTTTTTTTTTTTTTTTTTTTTTTTTTTTTTTTTTTTTTTTTTTTT	chr1	174957723	CTTTTTTTTTTTT	CTTTTTTTTTTTTTTTTTTTTTTTTTTTTTTTTTTTTTTTTTTTT	2823860	ExcessHet	0	none	3.6999999999999985e-5	0	64	3.6999999999999985e-5
chr1-174957723-CTTTTTTTTTTTT-CTTTTTTTTTTTTTTTTTTTTTTTTTTTTTTTTTTTTTTTTTTTTT	chr1	174957723	CTTTTTTTTTTTT	CTTTTTTTTTTTTTTTTTTTTTTTTTTTTTTTTTTTTTTTTTTTTT	2823860	ExcessHet	0	none	9e-6	0	64	9e-6
chr1-174957723-CTTTTTTTTTTTT-CTTTTTTTTTTTTTTTTTTTTTTTTTTTTTTTTTTTTTTTTTTTTTTATTTTAATTTTTTTTTTTTTTTTTTTTT	chr1	174957723	CTTTTTTTTTTTT	CTTTTTTTTTTTTTTTTTTTTTTTTTTTTTTTTTTTTTTTTTTTTTTATTTTAATTTTTTTTTTTTTTTTTTTTT	2823860	ExcessHet	0	none	0	0	64	1e-6
chr1-174957723-CTTTTTTTTTTTT-CTTTTTTTTTTTTTTTTTTTTTTTTTTTTTTTTTTTTTTTTTTTTTTTTT	chr1	174957723	CTTTTTTTTTTTT	CTTTTTTTTTTTTTTTTTTTTTTTTTTTTTTTTTTTTTTTTTTTTTTTTT	2823860	ExcessHet	0	none	0	0	64	1e-6
chr1-174957723-CTTTTTTTTTTTT-CTTTTTTTTTTTTTTTTTTTTTTTTTTTTTTTTTTTTTTTTTTTTTTTTTTTTT	chr1	174957723	CTTTTTTTTTTTT	CTTTTTTTTTTTTTTTTTTTTTTTTTTTTTTTTTTTTTTTTTTTTTTTTTTTTT	2823860	ExcessHet	0	none	9e-6	0	64	9e-6
chr1-174957723-CTTTTTTTTTTTT-CTTTTTTTTTTTTTTTTTTTTTTTTTTTTTTTTTTTTTTTTTTTTTTTTTTTTTTT	chr1	174957723	CTTTTTTTTTTTT	CTTTTTTTTTTTTTTTTTTTTTTTTTTTTTTTTTTTTTTTTTTTTTTTTTTTTTTT	2823860	ExcessHet	0	none	0	0	64	1e-6
chr1-174957723-CTTTTTTTTTTTT-CTTTTTTTTTTTTTTTTTTTTTTTTTTTTTTTTTTTTTTTTTTTTTTTTTTTTTTTT	chr1	174957723	CTTTTTTTTTTTT	CTTTTTTTTTTTTTTTTTTTTTTTTTTTTTTTTTTTTTTTTTTTTTTTTTTTTTTTT	2823860	ExcessHet	0	none	0	0	64	1e-6
chr1-174957723-CTTTTTTTTTTTT-CTTTTTTTTTTTTTTTTTTTTTTTTTTTTTTTTTTTTTTTTTTTTTTTTTTTTTTTTTT	chr1	174957723	CTTTTTTTTTTTT	CTTTTTTTTTTTTTTTTTTTTTTTTTTTTTTTTTTTTTTTTTTTTTTTTTTTTTTTTTT	2823860	ExcessHet	0	none	0	0	64	1e-6
chr1-174957723-CTTTTTTTTTTTT-CTTTTTTTTTTTTTTTTTTTTTTTTTTTTTTTTTTTTTTTTTTTTTTTTTTTTTTTTTTTTTTTTTTT	chr1	174957723	CTTTTTTTTTTTT	CTTTTTTTTTTTTTTTTTTTTTTTTTTTTTTTTTTTTTTTTTTTTTTTTTTTTTTTTTTTTTTTTTTT	2823860	ExcessHet	0	none	0	0	64	1e-6
chr1-174957723-CTTTTTTTTTTTT-CTTTTTTTTTTTTTTTTTTTTTTTTTTTTTTTTTTTTTTTTTTTTTTTTTTTTTTTTTTTTTTTTTTTTTTTTTT	chr1	174957723	CTTTTTTTTTTTT	CTTTTTTTTTTTTTTTTTTTTTTTTTTTTTTTTTTTTTTTTTTTTTTTTTTTTTTTTTTTTTTTTTTTTTTTTTT	2823860	ExcessHet	0	none	0	0	64	1e-6
chr1-174957723-CTTTTTTTTTTTT-TTTTTTTTTTTTT	chr1	174957723	CTTTTTTTTTTTT	TTTTTTTTTTTTT	2823860	ExcessHet	0	none	2.08e-4	0	64	2.08e-4
chr1-174957726-T-*	chr1	174957726	T	*	83.97	VQSRTrancheINDEL99.95to100.00	0	none	0.025586	7	70	0.025586
chr1-174957726-T-TTTTTTTTTTTTTTTTTTTTTTTTTTTTTTTTTTG	chr1	174957726	T	TTTTTTTTTTTTTTTTTTTTTTTTTTTTTTTTTTG	83.97	VQSRTrancheINDEL99.95to100.00	0	none	0	0	70	1e-6
chr1-174957729-T-*	chr1	174957729	T	*	299	PASS	0	none	0.002164	1	116	0.002164
chr1-174957729-T-C	chr1	174957729	T	C	299	PASS	9.4245e-4	eas	9e-6	0	116	9.4245e-4
chr1-174957747-C-*	chr1	174957747	C	*	82334	ExcessHet	0	none	0.00137199999999999	0	68	0.00137199999999999
chr1-174957747-C-A	chr1	174957747	C	A	82334	ExcessHet	0.016373	nfe	0.006565	0	68	0.016373
chr1-174957747-C-G	chr1	174957747	C	G	82334	ExcessHet	0.0063555	nfe	0.002037	1	68	0.0063555
chr1-174957747-C-T	chr1	174957747	C	T	82334	ExcessHet	0.13594	sas	0.02061700000000001	0	68	0.13594
chr1-174958251-G-C	chr1	174958251	G	C	7827765	PASS	0.98624	eas	0.9376350000000002	34	36	0.98624
chr1-174964990-GTT-G	chr1	174964990	GTT	G	107506.97	ExcessHet	0	none	7.099999999999998e-5	0	118	7.099999999999998e-5
chr1-174964990-GTT-GT	chr1	174964990	GTT	GT	107506.97	ExcessHet	0	none	0.01034099999999999	0	118	0.01034099999999999
chr1-174964990-GTT-GTTT	chr1	174964990	GTT	GTTT	107506.97	ExcessHet	0	none	0.06993900000000002	5	118	0.06993900000000002
chr1-174964990-GTT-GTTTT	chr1	174964990	GTT	GTTTT	107506.97	ExcessHet	0	none	7.270000000000005e-4	0	118	7.270000000000005e-4
chr1-174964990-GTT-GTTTTT	chr1	174964990	GTT	GTTTTT	107506.97	ExcessHet	0	none	9e-6	0	118	9e-6
chr1-174976034-CTGTATGACTGTGA-C	chr1	174976034	CTGTATGACTGTGA	C	3781347.97	PASS	0.22877	nfe	0.191584	32	134	0.22877
chr1-174976034-CTGTATGACTGTGA-CCTGTGA	chr1	174976034	CTGTATGACTGTGA	CCTGTGA	3781347.97	PASS	0	none	0	0	134	1e-6
chr1-174976042-CTGTGAT-*	chr1	174976042	CTGTGAT	*	1775.97	VQSRTrancheINDEL97.00to99.00	0	none	0.191584	32	134	0.191584
chr1-174976042-CTGTGAT-C	chr1	174976042	CTGTGAT	C	1775.97	VQSRTrancheINDEL97.00to99.00	0	none	0	0	134	1e-6
chr1-174978658-A-C	chr1	174978658	A	C	41044	PASS	0.01559	nfe	0.006499	1	134	0.01559
chr1-174978945-ATTTTT-A	chr1	174978945	ATTTTT	A	697589	ExcessHet	0	none	0	0	114	1e-6
chr1-174978945-ATTTTT-AT	chr1	174978945	ATTTTT	AT	697589	ExcessHet	0	none	7.099999999999998e-5	0	114	7.099999999999998e-5
chr1-174978945-ATTTTT-ATT	chr1	174978945	ATTTTT	ATT	697589	ExcessHet	0	none	8.68e-4	0	114	8.68e-4
chr1-174978945-ATTTTT-ATTT	chr1	174978945	ATTTTT	ATTT	697589	ExcessHet	0	none	0.02172700000000001	3	114	0.02172700000000001
chr1-174978945-ATTTTT-ATTTT	chr1	174978945	ATTTTT	ATTTT	697589	ExcessHet	0	none	0.23182500000000003	30	114	0.23182500000000003
chr1-174978945-ATTTTT-ATTTTTT	chr1	174978945	ATTTTT	ATTTTTT	697589	ExcessHet	0	none	0.08203800000000001	12	114	0.08203800000000001
chr1-174978945-ATTTTT-ATTTTTTT	chr1	174978945	ATTTTT	ATTTTTTT	697589	ExcessHet	0	none	0.002538	1	114	0.002538
chr1-174978945-ATTTTT-ATTTTTTTT	chr1	174978945	ATTTTT	ATTTTTTTT	697589	ExcessHet	0	none	7.099999999999998e-5	0	114	7.099999999999998e-5
chr1-174978945-ATTTTT-TTTTTT	chr1	174978945	ATTTTT	TTTTTT	697589	ExcessHet	0	none	2.2000000000000003e-5	0	114	2.2000000000000003e-5
chr1-174988947-A-G	chr1	174988947	A	G	49469	PASS	0.011182	nfe	0.005339	1	134	0.011182
chr1-174989971-G-*	chr1	174989971	G	*	2800887	PASS	0	none	0	0	134	1e-6
chr1-174989971-G-A	chr1	174989971	G	A	2800887	PASS	0.2843	eas	0.11360100000000002	24	134	0.2843
chr1-174990210-C-CA	chr1	174990210	C	CA	606331.97	PASS	0.523	afr	0.05268400000000001	2	132	0.523
chr1-174990317-A-G	chr1	174990317	A	G	14697	PASS	0.013061	nfe	0.003544	2	74	0.013061
chr1-174990317-A-T	chr1	174990317	A	T	14697	PASS	0	none	0	0	74	1e-6
chr1-174990399-GA-*	chr1	174990399	GA	*	63208	PASS	0	none	2.2000000000000003e-5	0	4	2.2000000000000003e-5
chr1-174990399-GA-AA	chr1	174990399	GA	AA	63208	PASS	0	none	1.0699999999999996e-4	0	4	1.0699999999999996e-4
chr1-174990399-GA-G	chr1	174990399	GA	G	63208	PASS	0.0083432	sas	9.370000000000004e-4	0	4	0.0083432
chr1-174990399-GA-GAA	chr1	174990399	GA	GAA	63208	PASS	0	none	0.03403500000000002	0	4	0.03403500000000002
chr1-174990399-GA-GAAA	chr1	174990399	GA	GAAA	63208	PASS	0	none	7.240000000000005e-4	0	4	7.240000000000005e-4
chr1-174990399-GA-GAAAAAAAA	chr1	174990399	GA	GAAAAAAAA	63208	PASS	0	none	0	0	4	1e-6
chr1-174992364-C-T	chr1	174992364	C	T	11836	PASS	0.086455	nfe	0.00843899999999998	0	0	0.086455
chr1-174992537-ATTT-A	chr1	174992537	ATTT	A	2394	PASS	0	none	9e-6	0	0	9e-6
chr1-174992537-ATTT-AT	chr1	174992537	ATTT	AT	2394	PASS	0	none	8.9e-5	0	0	8.9e-5
chr1-174992537-ATTT-ATT	chr1	174992537	ATTT	ATT	2394	PASS	0	none	0.00141899999999999	0	0	0.00141899999999999
chr1-174992537-ATTT-ATTTT	chr1	174992537	ATTT	ATTTT	2394	PASS	0	none	2.2000000000000003e-5	0	0	2.2000000000000003e-5
chr1-174992537-ATTT-ATTTTT	chr1	174992537	ATTT	ATTTTT	2394	PASS	0	none	9e-6	0	0	9e-6
chr1-174992537-ATTT-TTTT	chr1	174992537	ATTT	TTTT	2394	PASS	0	none	9e-6	0	0	9e-6
chr1-174999895-AGGG-A	chr1	174999895	AGGG	A	865	VQSRTrancheINDEL95.00to96.00	0	none	9e-6	0	86	9e-6
chr1-174999895-AGGG-AGGGGTGGG	chr1	174999895	AGGG	AGGGGTGGG	865	VQSRTrancheINDEL95.00to96.00	0	none	9e-6	0	86	9e-6
chr1-174999895-AGGG-GGGG	chr1	174999895	AGGG	GGGG	865	VQSRTrancheINDEL95.00to96.00	0	none	2.2000000000000003e-5	0	86	2.2000000000000003e-5
chr1-175000135-C-T	chr1	175000135	C	T	38526918	PASS	0.93423	afr	0.6972920000000005	99	134	0.93423
chr1-175000250-G-A	chr1	175000250	G	A	108248	PASS	0.0077348	nfe	0.003804	1	134	0.0077348
chr1-175004590-A-G	chr1	175004590	A	G	561199	PASS	0.045436	mid	0.02931800000000001	3	134	0.045436
chr1-175005101-TTGGTGGTGG-GTGGTGGTGG	chr1	175005101	TTGGTGGTGG	GTGGTGGTGG	208331	PASS	0	none	0	0	112	1e-6
chr1-175005101-TTGGTGGTGG-T	chr1	175005101	TTGGTGGTGG	T	208331	PASS	0.0019772	afr	0.00113199999999999	1	112	0.0019772
chr1-175005101-TTGGTGGTGG-TTGG	chr1	175005101	TTGGTGGTGG	TTGG	208331	PASS	0	none	7.099999999999998e-5	0	112	7.099999999999998e-5
chr1-175005101-TTGGTGGTGG-TTGGTGG	chr1	175005101	TTGGTGGTGG	TTGGTGG	208331	PASS	0	none	0.00174199999999999	0	112	0.00174199999999999
chr1-175005101-TTGGTGGTGG-TTGGTGGTGGTGG	chr1	175005101	TTGGTGGTGG	TTGGTGGTGGTGG	208331	PASS	0	none	0.02140800000000001	2	112	0.02140800000000001
chr1-175005101-TTGGTGGTGG-TTGGTGGTGGTGGTGG	chr1	175005101	TTGGTGGTGG	TTGGTGGTGGTGGTGG	208331	PASS	0	none	9e-6	0	112	9e-6
chr1-175007048-G-A	chr1	175007048	G	A	1226916	PASS	0.52364	afr	0.05282100000000001	2	134	0.52364
chr1-175008902-G-A	chr1	175008902	G	A	1056876	PASS	0.21436	eas	0.118997	12	132	0.21436
chr1-175008902-G-C	chr1	175008902	G	C	1056876	PASS	0.0011256	sas	0	0	132	0.0011256
chr1-175008967-G-*	chr1	175008967	G	*	3869393	PASS	0	none	1.88e-4	0	124	1.88e-4
chr1-175008967-G-A	chr1	175008967	G	A	3869393	PASS	0.91394	afr	0.6311140000000004	91	124	0.91394
chr1-175009797-G-A	chr1	175009797	G	A	1013891	PASS	0.23165	eas	0.119945	12	134	0.23165
chr1-175009826-T-C	chr1	175009826	T	C	8197	PASS	0.0018187	nfe	5.180000000000002e-4	1	134	0.0018187
chr1-175009878-C-A	chr1	175009878	C	A	1729	PASS	5.0239e-4	nfe	5.2999999999999994e-5	1	134	5.0239e-4
chr1-175009878-C-T	chr1	175009878	C	T	1729	PASS	1.797e-5	nfe	0	0	134	1.797e-5
chr1-175009888-G-A	chr1	175009888	G	A	6002	PASS	8.4186e-4	mid	2.5100000000000014e-4	1	134	8.4186e-4
chr1-175010499-C-T	chr1	175010499	C	T	138625	PASS	0.11906	sas	0.051085	0	0	0.11906
chr1-175014071-T-G	chr1	175014071	T	G	44627	PASS	0.089295	nfe	0.02139600000000001	0	0	0.089295
chr1-175014263-C-A	chr1	175014263	C	A	5490	PASS	0.0033899	nfe	0.00108299999999999	0	108	0.0033899
chr1-175014407-T-C	chr1	175014407	T	C	137341	PASS	0.020518	nfe	0.01506499999999998	3	134	0.020518
chr1-175014497-T-C	chr1	175014497	T	C	2929092	PASS	0.23542	amr	0.189267	28	134	0.23542
chr1-175014933-CTTTTCTTTTT-*	chr1	175014933	CTTTTCTTTTT	*	1044421	ExcessHet	0	none	0.013007	0	110	0.013007
chr1-175014933-CTTTTCTTTTT-ATTTTCTTTTT	chr1	175014933	CTTTTCTTTTT	ATTTTCTTTTT	1044421	ExcessHet	0	none	5.2999999999999994e-5	0	110	5.2999999999999994e-5
chr1-175014933-CTTTTCTTTTT-C	chr1	175014933	CTTTTCTTTTT	C	1044421	ExcessHet	0	none	0	0	110	1e-6
chr1-175014933-CTTTTCTTTTT-CTCTTTTT	chr1	175014933	CTTTTCTTTTT	CTCTTTTT	1044421	ExcessHet	0	none	0	0	110	1e-6
chr1-175014933-CTTTTCTTTTT-CTT	chr1	175014933	CTTTTCTTTTT	CTT	1044421	ExcessHet	0	none	7.099999999999998e-5	0	110	7.099999999999998e-5
chr1-175014933-CTTTTCTTTTT-CTTT	chr1	175014933	CTTTTCTTTTT	CTTT	1044421	ExcessHet	0	none	0.002163	0	110	0.002163
chr1-175014933-CTTTTCTTTTT-CTTTCTTTTT	chr1	175014933	CTTTTCTTTTT	CTTTCTTTTT	1044421	ExcessHet	0	none	0.10412900000000004	10	110	0.10412900000000004
chr1-175014933-CTTTTCTTTTT-CTTTT	chr1	175014933	CTTTTCTTTTT	CTTTT	1044421	ExcessHet	0	none	0.005824	0	110	0.005824
chr1-175014933-CTTTTCTTTTT-CTTTTTCTTTTT	chr1	175014933	CTTTTCTTTTT	CTTTTTCTTTTT	1044421	ExcessHet	0	none	0.03727100000000002	3	110	0.03727100000000002
chr1-175014933-CTTTTCTTTTT-CTTTTTTCTTTTT	chr1	175014933	CTTTTCTTTTT	CTTTTTTCTTTTT	1044421	ExcessHet	0	none	0.00887999999999999	0	110	0.00887999999999999
chr1-175014933-CTTTTCTTTTT-CTTTTTTTCTTTTT	chr1	175014933	CTTTTCTTTTT	CTTTTTTTCTTTTT	1044421	ExcessHet	0	none	0.00142299999999999	0	110	0.00142299999999999
chr1-175014933-CTTTTCTTTTT-CTTTTTTTTCTTTTT	chr1	175014933	CTTTTCTTTTT	CTTTTTTTTCTTTTT	1044421	ExcessHet	0	none	1.6699999999999994e-4	0	110	1.6699999999999994e-4
chr1-175014933-CTTTTCTTTTT-CTTTTTTTTTCTTTTT	chr1	175014933	CTTTTCTTTTT	CTTTTTTTTTCTTTTT	1044421	ExcessHet	0	none	2.2000000000000003e-5	0	110	2.2000000000000003e-5
chr1-175014933-CTTTTCTTTTT-CTTTTTTTTTTTCTTTTT	chr1	175014933	CTTTTCTTTTT	CTTTTTTTTTTTCTTTTT	1044421	ExcessHet	0	none	0	0	110	1e-6
chr1-175014933-CTTTTCTTTTT-TTTTTCTTTTT	chr1	175014933	CTTTTCTTTTT	TTTTTCTTTTT	1044421	ExcessHet	0	none	0.002388	0	110	0.002388
chr1-175014934-TTTTC-*	chr1	175014934	TTTTC	*	39759	PASS	0	none	0.11275700000000002	10	104	0.11275700000000002
chr1-175014934-TTTTC-ATTTC	chr1	175014934	TTTTC	ATTTC	39759	PASS	0	none	0	0	104	1e-6
chr1-175014934-TTTTC-CTTTC	chr1	175014934	TTTTC	CTTTC	39759	PASS	0	none	9e-6	0	104	9e-6
chr1-175014934-TTTTC-T	chr1	175014934	TTTTC	T	39759	PASS	0.036056	afr	0.028764	2	104	0.036056
chr1-175014934-TTTTC-TTTCTTTC	chr1	175014934	TTTTC	TTTCTTTC	39759	PASS	0	none	9e-6	0	104	9e-6
chr1-175014935-TTTC-*	chr1	175014935	TTTC	*	141440.97	ExcessHet	0	none	0.03238400000000002	2	86	0.03238400000000002
chr1-175014935-TTTC-T	chr1	175014935	TTTC	T	141440.97	ExcessHet	0.14228	afr	0.08095800000000002	6	86	0.14228
chr1-175014935-TTTC-TTCTTC	chr1	175014935	TTTC	TTCTTC	141440.97	ExcessHet	0	none	1.6699999999999994e-4	0	86	1.6699999999999994e-4
chr1-175014936-TTC-*	chr1	175014936	TTC	*	688433.97	VQSRTrancheINDEL99.50to99.90	0	none	0.08791000000000002	8	92	0.08791000000000002
chr1-175014936-TTC-T	chr1	175014936	TTC	T	688433.97	VQSRTrancheINDEL99.50to99.90	0.35917	afr	0.140414	17	92	0.35917
chr1-175014936-TTC-TCTC	chr1	175014936	TTC	TCTC	688433.97	VQSRTrancheINDEL99.50to99.90	0	none	0.003749	0	92	0.003749
chr1-175014937-TC-*	chr1	175014937	TC	*	1247033	VQSRTrancheINDEL96.00to97.00	0	none	0.20395600000000003	17	84	0.20395600000000003
chr1-175014937-TC-CC	chr1	175014937	TC	CC	1247033	VQSRTrancheINDEL96.00to97.00	0	none	0.031751	5	84	0.031751
chr1-175014937-TC-T	chr1	175014937	TC	T	1247033	VQSRTrancheINDEL96.00to97.00	0.27708	afr	0.109708	13	84	0.27708
chr1-175014938-CTTTTT-*	chr1	175014938	CTTTTT	*	4506186	PASS	0	none	0.23254800000000003	30	104	0.23254800000000003
chr1-175014938-CTTTTT-C	chr1	175014938	CTTTTT	C	4506186	PASS	5.965e-5	amr	2.4000000000000004e-5	0	104	5.965e-5
chr1-175014938-CTTTTT-CT	chr1	175014938	CTTTTT	CT	4506186	PASS	0	none	6.390000000000005e-4	0	104	6.390000000000005e-4
chr1-175014938-CTTTTT-CTT	chr1	175014938	CTTTTT	CTT	4506186	PASS	0	none	0.003368	1	104	0.003368
chr1-175014938-CTTTTT-CTTT	chr1	175014938	CTTTTT	CTTT	4506186	PASS	0	none	0.01356999999999998	1	104	0.01356999999999998
chr1-175014938-CTTTTT-CTTTT	chr1	175014938	CTTTTT	CTTTT	4506186	PASS	0	none	0.05447900000000001	6	104	0.05447900000000001
chr1-175014938-CTTTTT-CTTTTTT	chr1	175014938	CTTTTT	CTTTTTT	4506186	PASS	0	none	0.02501900000000002	2	104	0.02501900000000002
chr1-175014938-CTTTTT-CTTTTTTT	chr1	175014938	CTTTTT	CTTTTTTT	4506186	PASS	0	none	0.00139099999999999	1	104	0.00139099999999999
chr1-175014938-CTTTTT-CTTTTTTTT	chr1	175014938	CTTTTT	CTTTTTTTT	4506186	PASS	0	none	5.7999999999999994e-5	0	104	5.7999999999999994e-5
chr1-175014938-CTTTTT-TTTTTT	chr1	175014938	CTTTTT	TTTTTT	4506186	PASS	0	none	0.247258	26	104	0.247258
chr1-175014939-T-*	chr1	175014939	T	*	646	PASS	0	none	0.07071700000000002	8	84	0.07071700000000002
chr1-175014939-T-A	chr1	175014939	T	A	646	PASS	7.4e-7	nfe	0	0	84	1e-6
chr1-175014939-T-C	chr1	175014939	T	C	646	PASS	3.314e-5	nfe	1.6999999999999996e-4	0	84	1.6999999999999996e-4
chr1-175014940-T-*	chr1	175014940	T	*	90	PASS	0	none	0.01744300000000001	2	96	0.01744300000000001
chr1-175014940-T-A	chr1	175014940	T	A	90	PASS	0	none	0	0	96	1e-6
chr1-175014940-T-C	chr1	175014940	T	C	90	PASS	2.12e-6	nfe	3.6999999999999985e-5	0	96	3.6999999999999985e-5
chr1-175018658-G-A	chr1	175018658	G	A	358	PASS	3.853e-5	eas	0	1	134	3.853e-5
chr1-175023463-G-T	chr1	175023463	G	T	71999	PASS	0.06585	afr	0.003524	1	134	0.06585
chr1-175044738-T-C	chr1	175044738	T	C	46450	PASS	0.0023088	nfe	0.00110799999999999	1	134	0.0023088
chr1-175044800-T-A	chr1	175044800	T	A	5900198	PASS	0.27031	eas	0.131642	23	134	0.27031
chr1-175045114-A-G	chr1	175045114	A	G	27123035	PASS	0.63087	afr	0.5413209999999999	69	134	0.63087
chr1-175045421-T-*	chr1	175045421	T	*	27700833	PASS	0	none	0	0	134	1e-6
chr1-175045421-T-C	chr1	175045421	T	C	27700833	PASS	0.99143	eas	0.9097080000000004	127	134	0.99143
chr1-175045471-T-*	chr1	175045471	T	*	12037009	PASS	0	none	5.2999999999999994e-5	0	134	5.2999999999999994e-5
chr1-175045471-T-C	chr1	175045471	T	C	12037009	PASS	0.64859	afr	0.5256550000000006	72	134	0.64859
chr1-175077318-TA-*	chr1	175077318	TA	*	588289	PASS	0	none	0	0	134	1e-6
chr1-175077318-TA-AA	chr1	175077318	TA	AA	588289	PASS	0	none	0	0	134	1e-6
chr1-175077318-TA-T	chr1	175077318	TA	T	588289	PASS	4.8149e-4	nfe	0.004339	0	134	0.004339
chr1-175077318-TA-TAA	chr1	175077318	TA	TAA	588289	PASS	0	none	0.00668	3	134	0.00668
chr1-175077318-TA-TAAA	chr1	175077318	TA	TAAA	588289	PASS	0	none	0.03884000000000002	3	134	0.03884000000000002
chr1-175077318-TA-TAAAA	chr1	175077318	TA	TAAAA	588289	PASS	0	none	2.9400000000000004e-4	0	134	2.9400000000000004e-4
chr1-175077352-G-A	chr1	175077352	G	A	10064472	PASS	0.7817	afr	0.5153190000000006	80	134	0.7817
chr1-175077626-G-A	chr1	175077626	G	A	306193	PASS	0.010323	nfe	0.006086	1	134	0.010323
chr1-175077626-G-C	chr1	175077626	G	C	306193	PASS	8.4e-7	nfe	0	0	134	1e-6
chr1-175077653-A-G	chr1	175077653	A	G	29570153	PASS	0.78153	afr	0.5197560000000007	80	134	0.78153
chr1-175077690-G-A	chr1	175077690	G	A	2208417	PASS	0.045666	afr	0.038281	6	134	0.045666
chr1-175077699-C-T	chr1	175077699	C	T	392052	PASS	0.013154	nfe	0.00898999999999999	1	134	0.013154
chr1-175079200-CAA-*	chr1	175079200	CAA	*	561	PASS	0	none	0	0	90	1e-6
chr1-175079200-CAA-C	chr1	175079200	CAA	C	561	PASS	0	none	0	0	90	1e-6
chr1-175079200-CAA-GAA	chr1	175079200	CAA	GAA	561	PASS	0	none	4.490000000000005e-4	1	90	4.490000000000005e-4
chr1-175079203-G-*	chr1	175079203	G	*	1715	VQSRTrancheINDEL96.00to97.00	0	none	5.2999999999999994e-5	0	42	5.2999999999999994e-5
chr1-175079203-G-A	chr1	175079203	G	A	1715	VQSRTrancheINDEL96.00to97.00	8.789e-5	eas	8.67e-4	0	42	8.67e-4
chr1-175079203-G-C	chr1	175079203	G	C	1715	VQSRTrancheINDEL96.00to97.00	6.056e-5	eas	7.720000000000004e-4	0	42	7.720000000000004e-4
chr1-175079203-G-GA	chr1	175079203	G	GA	1715	VQSRTrancheINDEL96.00to97.00	0	none	0	0	42	1e-6
chr1-175079203-G-T	chr1	175079203	G	T	1715	VQSRTrancheINDEL96.00to97.00	1.3875e-4	nfe	4.710000000000004e-4	0	42	4.710000000000004e-4
chr1-175079204-A-*	chr1	175079204	A	*	144	PASS	0	none	3.6999999999999985e-5	0	106	3.6999999999999985e-5
chr1-175079204-A-AAC	chr1	175079204	A	AAC	144	PASS	1.01e-6	nfe	2.2000000000000003e-5	1	106	2.2000000000000003e-5
chr1-175079204-A-ACC	chr1	175079204	A	ACC	144	PASS	4.2e-7	nfe	2.2000000000000003e-5	0	106	2.2000000000000003e-5
chr1-175079204-A-T	chr1	175079204	A	T	144	PASS	0	none	3.6999999999999985e-5	0	106	3.6999999999999985e-5
chr1-175079205-C-*	chr1	175079205	C	*	6291	PASS	0	none	3.6999999999999985e-5	0	26	3.6999999999999985e-5
chr1-175079205-C-A	chr1	175079205	C	A	6291	PASS	0.0025464	eas	0.006248	1	26	0.006248
chr1-175079209-G-*	chr1	175079209	G	*	4798	PASS	0	none	9e-6	0	44	9e-6
chr1-175079209-G-A	chr1	175079209	G	A	4798	PASS	5.66e-6	nfe	1.47e-4	1	44	1.47e-4
chr1-175079209-G-C	chr1	175079209	G	C	4798	PASS	0.0025011	eas	0.003896	2	44	0.003896
chr1-175079209-G-T	chr1	175079209	G	T	4798	PASS	0	none	0	0	44	1e-6
chr1-175079212-ATC-A	chr1	175079212	ATC	A	44.97	PASS	1.64e-6	nfe	9e-6	1	108	9e-6
chr1-175079213-T-*	chr1	175079213	T	*	24961	VQSRTrancheSNP99.90to99.95	0	none	9e-6	1	40	9e-6
chr1-175079213-T-A	chr1	175079213	T	A	24961	VQSRTrancheSNP99.90to99.95	0.027845	eas	0.01610200000000001	7	40	0.027845
chr1-175079213-T-C	chr1	175079213	T	C	24961	VQSRTrancheSNP99.90to99.95	0	none	9e-6	0	40	9e-6
chr1-175079213-T-G	chr1	175079213	T	G	24961	VQSRTrancheSNP99.90to99.95	0	none	0	0	40	1e-6
chr1-175079214-C-*	chr1	175079214	C	*	12388	PASS	0	none	9e-6	1	48	9e-6
chr1-175079214-C-A	chr1	175079214	C	A	12388	PASS	0.0070627	eas	0.00811299999999999	2	48	0.00811299999999999
chr1-175079216-CCAG-ACAG	chr1	175079216	CCAG	ACAG	724	PASS	0	none	7.490000000000004e-4	1	68	7.490000000000004e-4
chr1-175079216-CCAG-C	chr1	175079216	CCAG	C	724	PASS	0	none	0	0	68	1e-6
chr1-175079218-A-*	chr1	175079218	A	*	428	PASS	0	none	9e-6	0	80	9e-6
chr1-175079218-A-C	chr1	175079218	A	C	428	PASS	1.346e-5	nfe	3.160000000000005e-4	0	80	3.160000000000005e-4
chr1-175079219-G-*	chr1	175079219	G	*	2483	PASS	0	none	9e-6	0	52	9e-6
chr1-175079219-G-A	chr1	175079219	G	A	2483	PASS	1.83e-6	nfe	5.2999999999999994e-5	0	52	5.2999999999999994e-5
chr1-175079219-G-C	chr1	175079219	G	C	2483	PASS	8.0141e-4	eas	0.00176399999999999	1	52	0.00176399999999999
chr1-175079219-G-T	chr1	175079219	G	T	2483	PASS	0	none	9e-6	0	52	9e-6
chr1-175079224-T-A	chr1	175079224	T	A	9427	VQSRTrancheSNP99.90to99.95	0.009186	eas	0.00899099999999999	5	30	0.009186
chr1-175079224-T-C	chr1	175079224	T	C	9427	VQSRTrancheSNP99.90to99.95	0	none	0	0	30	1e-6
chr1-175079225-T-A	chr1	175079225	T	A	135	PASS	0	none	8.9e-5	0	100	8.9e-5
chr1-175079246-C-A	chr1	175079246	C	A	111	PASS	4.801e-5	eas	1.88e-4	0	46	1.88e-4
chr1-175079246-C-G	chr1	175079246	C	G	111	PASS	0	none	0	0	46	1e-6
chr1-175079598-G-A	chr1	175079598	G	A	456712	PASS	0.013753	nfe	0.00826199999999999	5	134	0.013753
chr1-175079598-G-C	chr1	175079598	G	C	456712	PASS	0	none	0	0	134	1e-6
chr1-175079695-G-T	chr1	175079695	G	T	3664	PASS	3.6735e-4	nfe	2.2000000000000003e-5	1	134	3.6735e-4
chr1-175080243-G-A	chr1	175080243	G	A	6918583	PASS	0.23572	eas	0.12260600000000002	15	134	0.23572
chr1-175080257-C-T	chr1	175080257	C	T	15347	PASS	3.459e-5	nfe	1.0799999999999996e-4	1	134	1.0799999999999996e-4
chr1-175080269-C-A	chr1	175080269	C	A	2410193	PASS	0.1648	afr	0.04467800000000001	4	134	0.1648
chr1-175080460-G-C	chr1	175080460	G	C	267566	PASS	0.013806	nfe	0.007612	2	134	0.013806
chr1-175083692-G-A	chr1	175083692	G	A	4454890	PASS	0.3304	sas	0.2936249999999995	47	134	0.3304
chr1-175083928-C-T	chr1	175083928	C	T	5311	PASS	1.0431e-4	amr	8.9e-5	1	134	1.0431e-4
chr1-175083962-T-C	chr1	175083962	T	C	4290927	PASS	0.18428	nfe	0.15874400000000002	29	134	0.18428
chr1-175083965-A-T	chr1	175083965	A	T	12845078	PASS	0.68752	afr	0.5118560000000006	80	134	0.68752
chr1-175084031-G-T	chr1	175084031	G	T	122859	PASS	0.015236	nfe	0.01050299999999999	3	134	0.015236
chr1-175085282-A-G	chr1	175085282	A	G	5905331	PASS	0.70124	afr	0.5116130000000007	80	134	0.70124
chr1-175085282-A-T	chr1	175085282	A	T	5905331	PASS	0	none	0	0	134	1e-6
chr1-175085321-C-T	chr1	175085321	C	T	52137	PASS	0.0085252	afr	0.003347	1	134	0.0085252
chr1-175085385-C-A	chr1	175085385	C	A	12526	PASS	3.451e-5	nfe	0	1	134	3.451e-5
chr1-175085385-C-T	chr1	175085385	C	T	12526	PASS	0.0011145	afr	2.9400000000000004e-4	0	134	0.0011145
chr1-175085412-C-A	chr1	175085412	C	A	13091180	PASS	0	none	0	0	134	1e-6
chr1-175085412-C-T	chr1	175085412	C	T	13091180	PASS	0.67801	afr	0.5110180000000006	80	134	0.67801
chr1-175085490-G-T	chr1	175085490	G	T	237359	PASS	0.028646	sas	0.00914599999999998	1	134	0.028646
chr1-175085644-G-A	chr1	175085644	G	A	52193	PASS	0.079532	afr	0.004953	1	126	0.079532
chr1-175097309-TAG-T	chr1	175097309	TAG	T	10716.97	PASS	8.1743e-4	nfe	2.5100000000000014e-4	1	134	8.1743e-4
chr1-175097831-G-A	chr1	175097831	G	A	1098741	PASS	0.092747	nfe	0.056268	12	134	0.092747
chr1-175098444-T-C	chr1	175098444	T	C	1334193	PASS	0.031064	nfe	0.02443800000000001	6	134	0.031064
chr1-175098587-C-A	chr1	175098587	C	A	1784	PASS	2.37e-5	nfe	0	1	134	2.37e-5
chr1-175116925-AT-A	chr1	175116925	AT	A	21237.97	PASS	8.138e-5	afr	5.870000000000004e-4	0	132	5.870000000000004e-4
chr1-175116925-AT-ATT	chr1	175116925	AT	ATT	21237.97	PASS	0	none	0.01178399999999999	1	132	0.01178399999999999
chr1-175117017-C-A	chr1	175117017	C	A	211929	PASS	0.0085166	sas	0.002716	1	134	0.0085166
chr1-175117325-A-G	chr1	175117325	A	G	17644734	PASS	0.9091	afr	0.5998320000000007	82	134	0.9091
chr1-175118468-C-T	chr1	175118468	C	T	3415	PASS	4.765e-5	nfe	3.6999999999999985e-5	1	134	4.765e-5
chr1-175118470-T-C	chr1	175118470	T	C	4415530	PASS	0.24368	afr	0.199051	36	134	0.24368
chr1-175118470-T-G	chr1	175118470	T	G	4415530	PASS	5.789e-4	nfe	3.3800000000000046e-4	0	134	5.789e-4
chr1-175118541-G-A	chr1	175118541	G	A	16680382	PASS	0.84092	afr	0.46430099999999935	67	134	0.84092
chr1-175118547-ATT-A	chr1	175118547	ATT	A	4779498.97	ExcessHet	0	none	0	0	130	1e-6
chr1-175118547-ATT-AT	chr1	175118547	ATT	AT	4779498.97	ExcessHet	0	none	0.003498	1	130	0.003498
chr1-175118547-ATT-ATTT	chr1	175118547	ATT	ATTT	4779498.97	ExcessHet	0	none	0.212212	35	130	0.212212
chr1-175118547-ATT-ATTTT	chr1	175118547	ATT	ATTTT	4779498.97	ExcessHet	0	none	0.003829	0	130	0.003829
chr1-175118548-T-*	chr1	175118548	T	*	2915	PASS	0	none	0.003524	1	132	0.003524
chr1-175118548-T-C	chr1	175118548	T	C	2915	PASS	3.223e-5	nfe	2.2000000000000003e-5	0	132	3.223e-5
chr1-175118593-T-C	chr1	175118593	T	C	19923512	PASS	0.84079	afr	0.46408499999999936	67	134	0.84079
chr1-175118634-G-A	chr1	175118634	G	A	693988	PASS	0.024622	nfe	0.01693400000000002	1	134	0.024622
chr1-175118679-C-T	chr1	175118679	C	T	880958	PASS	0.033228	nfe	0.01740800000000001	6	134	0.033228
chr1-175118748-C-T	chr1	175118748	C	T	10550633	PASS	0.31857	eas	0.138314	16	134	0.31857
chr1-175118749-A-G	chr1	175118749	A	G	10562842	PASS	0.31942	eas	0.13847600000000002	16	134	0.31942
chr1-175123367-A-G	chr1	175123367	A	G	59724	PASS	0.0029799	nfe	0.00176799999999999	1	134	0.0029799
chr1-175123501-C-T	chr1	175123501	C	T	127607	PASS	0.0046324	nfe	0.002665	1	134	0.0046324
chr1-175123538-C-T	chr1	175123538	C	T	32581967	PASS	0.65308	amr	0.5980180000000006	89	134	0.65308
chr1-175123571-C-T	chr1	175123571	C	T	18294703	PASS	0.42904	nfe	0.35880799999999985	61	134	0.42904
chr1-175123704-T-C	chr1	175123704	T	C	19709252	PASS	0.65213	amr	0.5975850000000006	89	134	0.65213
chr1-175127026-C-G	chr1	175127026	C	G	893	PASS	3.977e-5	nfe	0	1	134	3.977e-5
chr1-175127197-A-G	chr1	175127197	A	G	6563613	PASS	0.65523	eas	0.43744699999999986	57	134	0.65523
chr1-175127197-A-T	chr1	175127197	A	T	6563613	PASS	0.0035923	afr	9.400000000000004e-4	0	134	0.0035923
chr1-175127958-C-T	chr1	175127958	C	T	572024	PASS	0.14127	afr	0.03112500000000001	2	134	0.14127
chr1-175128195-G-*	chr1	175128195	G	*	8904149	PASS	0	none	0	0	134	1e-6
chr1-175128195-G-A	chr1	175128195	G	A	8904149	PASS	0.63167	nfe	0.5288470000000007	88	134	0.63167
chr1-175128213-C-T	chr1	175128213	C	T	10415100	PASS	0.77479	afr	0.6320980000000005	93	134	0.77479
chr1-175128221-C-G	chr1	175128221	C	G	3724166	PASS	0.32845	afr	0.233219	29	134	0.32845
chr1-175128574-C-G	chr1	175128574	C	G	47437	PASS	0.0064969	nfe	0.00259	1	134	0.0064969
chr1-175128728-G-A	chr1	175128728	G	A	4529139	PASS	0.23646	eas	0.200183	27	134	0.23646
chr1-175128775-T-A	chr1	175128775	T	A	579399	PASS	0.17084	afr	0.03346400000000003	2	134	0.17084
chr1-175128855-C-T	chr1	175128855	C	T	4729330	PASS	0.63418	nfe	0.5367750000000007	89	134	0.63418
chr1-175128856-C-T	chr1	175128856	C	T	26384	PASS	0.0064741	nfe	0.00249	1	134	0.0064741
chr1-175136744-G-A	chr1	175136744	G	A	10273155	PASS	0.78055	nfe	0.7151640000000001	106	134	0.78055
chr1-175136744-G-C	chr1	175136744	G	C	10273155	PASS	0	none	0	0	134	1e-6
chr1-175136806-G-A	chr1	175136806	G	A	20335946	PASS	0.9917	eas	0.9622480000000004	130	134	0.9917
chr1-175136860-C-T	chr1	175136860	C	T	2467804	PASS	0.20657	eas	0.09756500000000004	13	134	0.20657
chr1-175137073-G-A	chr1	175137073	G	A	72487	PASS	0.010805	nfe	0.0048	1	134	0.010805
chr1-175144442-T-C	chr1	175144442	T	C	35109203	PASS	0.98776	sas	0.9591320000000004	130	134	0.98776
chr1-175146910-CTTTTT-C	chr1	175146910	CTTTTT	C	2651729	ExcessHet	1.635e-5	amr	8.9e-5	0	126	8.9e-5
chr1-175146910-CTTTTT-CGTTTTT	chr1	175146910	CTTTTT	CGTTTTT	2651729	ExcessHet	0	none	0	0	126	1e-6
chr1-175146910-CTTTTT-CT	chr1	175146910	CTTTTT	CT	2651729	ExcessHet	0	none	0.00142299999999999	0	126	0.00142299999999999
chr1-175146910-CTTTTT-CTT	chr1	175146910	CTTTTT	CTT	2651729	ExcessHet	0	none	0.006394	0	126	0.006394
chr1-175146910-CTTTTT-CTTT	chr1	175146910	CTTTTT	CTTT	2651729	ExcessHet	0	none	0.023453	3	126	0.023453
chr1-175146910-CTTTTT-CTTTT	chr1	175146910	CTTTTT	CTTTT	2651729	ExcessHet	0	none	0.094457	6	126	0.094457
chr1-175146910-CTTTTT-CTTTTTT	chr1	175146910	CTTTTT	CTTTTTT	2651729	ExcessHet	0	none	0.3318519999999997	58	126	0.3318519999999997
chr1-175146910-CTTTTT-CTTTTTTT	chr1	175146910	CTTTTT	CTTTTTTT	2651729	ExcessHet	0	none	0.02419500000000001	0	126	0.02419500000000001
chr1-175146910-CTTTTT-CTTTTTTTT	chr1	175146910	CTTTTT	CTTTTTTTT	2651729	ExcessHet	0	none	0.002364	0	126	0.002364
chr1-175146910-CTTTTT-CTTTTTTTTT	chr1	175146910	CTTTTT	CTTTTTTTTT	2651729	ExcessHet	0	none	1.27e-4	0	126	1.27e-4
chr1-175146910-CTTTTT-CTTTTTTTTTT	chr1	175146910	CTTTTT	CTTTTTTTTTT	2651729	ExcessHet	0	none	3.6999999999999985e-5	0	126	3.6999999999999985e-5
chr1-175146910-CTTTTT-CTTTTTTTTTTT	chr1	175146910	CTTTTT	CTTTTTTTTTTT	2651729	ExcessHet	0	none	0	0	126	1e-6
chr1-175146910-CTTTTT-CTTTTTTTTTTTTTT	chr1	175146910	CTTTTT	CTTTTTTTTTTTTTT	2651729	ExcessHet	0	none	0	0	126	1e-6
chr1-175146910-CTTTTT-TTTTTT	chr1	175146910	CTTTTT	TTTTTT	2651729	ExcessHet	0	none	9e-6	0	126	9e-6
chr1-175146911-T-*	chr1	175146911	T	*	1816	PASS	0	none	0.126452	12	56	0.126452
chr1-175146911-T-C	chr1	175146911	T	C	1816	PASS	4.3e-6	nfe	0	0	56	4.3e-6
chr1-175146911-T-G	chr1	175146911	T	G	1816	PASS	0.0029875	afr	3.6999999999999985e-5	0	56	0.0029875
chr1-175146912-T-*	chr1	175146912	T	*	1326	PASS	0	none	0.03229100000000002	3	70	0.03229100000000002
chr1-175146912-T-C	chr1	175146912	T	C	1326	PASS	0.0010064	afr	3.6999999999999985e-5	0	70	0.0010064
chr1-175147116-C-G	chr1	175147116	C	G	10835395	PASS	0.96718	afr	0.8224990000000006	116	134	0.96718
chr1-175147141-T-A	chr1	175147141	T	A	367151	PASS	0.15563	afr	0.02915900000000002	2	134	0.15563
chr1-175147400-G-A	chr1	175147400	G	A	34437	PASS	0	none	0	0	88	1e-6
chr1-175147400-G-C	chr1	175147400	G	C	34437	PASS	0.032016	mid	0.00983799999999999	2	88	0.032016
chr1-175160354-TTGTG-GTGTG	chr1	175160354	TTGTG	GTGTG	82016	PASS	0	none	0	0	24	1e-6
chr1-175160354-TTGTG-T	chr1	175160354	TTGTG	T	82016	PASS	2.772e-4	sas	2.2000000000000003e-5	0	24	2.772e-4
chr1-175160354-TTGTG-TTG	chr1	175160354	TTGTG	TTG	82016	PASS	0	none	0.03217100000000002	1	24	0.03217100000000002
chr1-175160354-TTGTG-TTGTGTG	chr1	175160354	TTGTG	TTGTGTG	82016	PASS	0	none	3.3700000000000044e-4	0	24	3.3700000000000044e-4
chr1-175160431-T-G	chr1	175160431	T	G	27000	PASS	0.040608	afr	0.003166	1	96	0.040608
chr1-175160555-G-T	chr1	175160555	G	T	5134314	PASS	0.56137	amr	0.3608349999999999	38	134	0.56137
chr1-175160788-CCTTCTTCTT-C	chr1	175160788	CCTTCTTCTT	C	5466433.97	ExcessHet	3.0204e-4	afr	2.2000000000000003e-5	0	122	3.0204e-4
chr1-175160788-CCTTCTTCTT-CCTT	chr1	175160788	CCTTCTTCTT	CCTT	5466433.97	ExcessHet	0	none	9e-6	0	122	9e-6
chr1-175160788-CCTTCTTCTT-CCTTCTT	chr1	175160788	CCTTCTTCTT	CCTTCTT	5466433.97	ExcessHet	0	none	0.00966399999999999	1	122	0.00966399999999999
chr1-175160788-CCTTCTTCTT-CCTTCTTCTTCTT	chr1	175160788	CCTTCTTCTT	CCTTCTTCTTCTT	5466433.97	ExcessHet	0	none	0.132245	18	122	0.132245
chr1-175160788-CCTTCTTCTT-CCTTCTTCTTCTTCTT	chr1	175160788	CCTTCTTCTT	CCTTCTTCTTCTTCTT	5466433.97	ExcessHet	0	none	0.005337	2	122	0.005337
chr1-175160788-CCTTCTTCTT-CCTTCTTCTTCTTCTTCTT	chr1	175160788	CCTTCTTCTT	CCTTCTTCTTCTTCTTCTT	5466433.97	ExcessHet	0	none	0.00156999999999999	0	122	0.00156999999999999
chr1-175160788-CCTTCTTCTT-CCTTCTTCTTCTTCTTCTTCTT	chr1	175160788	CCTTCTTCTT	CCTTCTTCTTCTTCTTCTTCTT	5466433.97	ExcessHet	0	none	8.9e-5	0	122	8.9e-5
chr1-175160789-CT-*	chr1	175160789	CT	*	773.97	PASS	0	none	0.009777	1	54	0.009777
chr1-175160789-CT-C	chr1	175160789	CT	C	773.97	PASS	0	none	0	0	54	1e-6
chr1-175160809-TC-*	chr1	175160809	TC	*	23315201.97	PASS	0	none	0.017698	0	134	0.017698
chr1-175160809-TC-T	chr1	175160809	TC	T	23315201.97	PASS	0.4724	nfe	0.3667269999999993	67	134	0.4724
chr1-175160810-C-*	chr1	175160810	C	*	30570367	PASS	0	none	0.38467299999999977	67	134	0.38467299999999977
chr1-175160810-C-CTTCTTT	chr1	175160810	C	CTTCTTT	30570367	PASS	6.2301e-4	afr	9e-6	0	134	6.2301e-4
chr1-175160810-C-CTTT	chr1	175160810	C	CTTT	30570367	PASS	0.0013363	afr	1.0799999999999996e-4	0	134	0.0013363
chr1-175160810-C-T	chr1	175160810	C	T	30570367	PASS	0.70185	amr	0.40089199999999936	39	134	0.70185
chr1-175160811-TTCTTCTTG-*	chr1	175160811	TTCTTCTTG	*	22929821.97	PASS	0	none	0.006196	0	134	0.006196
chr1-175160811-TTCTTCTTG-T	chr1	175160811	TTCTTCTTG	T	22929821.97	PASS	0.44707	nfe	0.367153	67	134	0.44707
chr1-175160812-TC-*	chr1	175160812	TC	*	28045.97	VQSRTrancheINDEL95.00to96.00	0	none	0.37399799999999944	67	134	0.37399799999999944
chr1-175160812-TC-T	chr1	175160812	TC	T	28045.97	VQSRTrancheINDEL95.00to96.00	4.3504e-4	nfe	2.09e-4	0	134	4.3504e-4
chr1-175160814-TTCTTG-*	chr1	175160814	TTCTTG	*	28036.97	PASS	0	none	0.37399799999999944	67	134	0.37399799999999944
chr1-175160814-TTCTTG-T	chr1	175160814	TTCTTG	T	28036.97	PASS	4.6494e-4	nfe	2.09e-4	0	134	4.6494e-4
chr1-175160816-C-*	chr1	175160816	C	*	8903.97	VQSRTrancheINDEL96.00to97.00	0	none	0.37434999999999946	67	134	0.37434999999999946
chr1-175160816-C-CTTG	chr1	175160816	C	CTTG	8903.97	VQSRTrancheINDEL96.00to97.00	7.5157e-4	mid	5.2999999999999994e-5	0	134	7.5157e-4
chr1-175160819-G-*	chr1	175160819	G	*	5401	PASS	0	none	0.3743159999999995	67	132	0.3743159999999995
chr1-175160819-G-C	chr1	175160819	G	C	5401	PASS	3.9279999999999997e-05	nfe	9e-6	0	132	3.9279999999999997e-05
chr1-175160819-G-T	chr1	175160819	G	T	5401	PASS	0.0013234	mid	0	0	132	0.0013234
chr1-175161000-C-A	chr1	175161000	C	A	578	PASS	2e-6	nfe	0	1	134	2e-6
chr1-175161068-G-A	chr1	175161068	G	A	7988713	PASS	0.46407	nfe	0.37307799999999947	67	134	0.46407
chr1-175161091-C-G	chr1	175161091	C	G	59632	PASS	0.0074323	nfe	0.003296	2	134	0.0074323
chr1-175161116-G-*	chr1	175161116	G	*	20206	PASS	0	none	2.09e-4	0	134	2.09e-4
chr1-175161116-G-A	chr1	175161116	G	A	20206	PASS	0.0040168	nfe	0.00122899999999999	1	134	0.0040168
chr1-175161140-G-A	chr1	175161140	G	A	15161312	PASS	0.98424	eas	0.9295690000000004	129	134	0.98424
chr1-175322822-GAGGA-AAGGA	chr1	175322822	GAGGA	AAGGA	68560	PASS	0	none	0	0	0	1e-6
chr1-175322822-GAGGA-G	chr1	175322822	GAGGA	G	68560	PASS	0	none	5.39e-4	0	0	5.39e-4
chr1-175322822-GAGGA-GAAGAAGGA	chr1	175322822	GAGGA	GAAGAAGGA	68560	PASS	0	none	9e-6	0	0	9e-6
chr1-175322822-GAGGA-GAGGAAGGA	chr1	175322822	GAGGA	GAGGAAGGA	68560	PASS	0	none	0.02268700000000001	0	0	0.02268700000000001
chr1-175323105-C-*	chr1	175323105	C	*	1837	PASS	0	none	0	0	130	1e-6
chr1-175323105-C-G	chr1	175323105	C	G	1837	PASS	3.845e-4	nfe	1.47e-4	1	130	3.845e-4
chr1-175323536-A-T	chr1	175323536	A	T	1018014	PASS	0.1566	mid	0.07578300000000002	5	134	0.1566
chr1-175324229-T-C	chr1	175324229	T	C	186872	PASS	0.1061	afr	0.01222899999999998	1	134	0.1061
chr1-175324288-T-C	chr1	175324288	T	C	14969260	PASS	0.82727	eas	0.7199840000000003	95	134	0.82727
chr1-175330165-T-C	chr1	175330165	T	C	17939853	PASS	0.82632	eas	0.7211220000000003	95	134	0.82632
chr1-175330703-G-A	chr1	175330703	G	A	81751	PASS	0.10478	nfe	0.04063700000000001	0	0	0.10478
chr1-175335289-G-A	chr1	175335289	G	A	165740	PASS	0.13733	nfe	0.06124700000000002	2	8	0.13733
chr1-175335289-G-T	chr1	175335289	G	T	165740	PASS	0	none	2.2000000000000003e-5	0	8	2.2000000000000003e-5
chr1-175335424-G-A	chr1	175335424	G	A	22025	PASS	0.020693	afr	0.003853	1	114	0.020693
chr1-175335520-A-T	chr1	175335520	A	T	223045	PASS	0.17997	afr	0.020998	1	134	0.17997
chr1-175335835-C-*	chr1	175335835	C	*	265990	PASS	0	none	9e-6	0	134	9e-6
chr1-175335835-C-G	chr1	175335835	C	G	265990	PASS	0.095386	afr	0.01267499999999999	1	134	0.095386
chr1-175337400-A-G	chr1	175337400	A	G	7109388	PASS	0.67222	eas	0.4457489999999999	55	134	0.67222
chr1-175354250-G-A	chr1	175354250	G	A	1354069	PASS	0.16575	afr	0.08779500000000001	22	134	0.16575
chr1-175354310-A-G	chr1	175354310	A	G	14229238	PASS	0.83065	eas	0.7483110000000004	101	134	0.83065
chr1-175355382-GCA-G	chr1	175355382	GCA	G	12778595.97	PASS	0.82907	eas	0.7316290000000006	100	134	0.82907
chr1-175355385-A-T	chr1	175355385	A	T	12780060	PASS	0.82997	eas	0.7316290000000006	100	134	0.82997
chr1-175355515-A-G	chr1	175355515	A	G	17048902	PASS	0.82949	eas	0.6567600000000002	79	134	0.82949
chr1-175355575-G-A	chr1	175355575	G	A	2469810	PASS	0.1354	afr	0.099363	6	134	0.1354
chr1-175359780-G-A	chr1	175359780	G	A	479	PASS	8.6e-7	nfe	0	1	134	1e-6
chr1-175363645-C-T	chr1	175363645	C	T	39823	PASS	0.0080356	mid	0.003018	1	134	0.0080356
chr1-175366026-T-C	chr1	175366026	T	C	729093	PASS	0.17895	afr	0.019862	1	134	0.17895
chr1-175366098-C-T	chr1	175366098	C	T	5252011	PASS	0.24647	nfe	0.210698	30	134	0.24647
chr1-175366200-C-A	chr1	175366200	C	A	191492	PASS	0.01627	sas	0.012098	4	134	0.01627
chr1-175366276-A-C	chr1	175366276	A	C	8603301	PASS	0.83319	eas	0.7182780000000002	103	134	0.83319
chr1-175367156-C-A	chr1	175367156	C	A	4401170	PASS	0.24573	nfe	0.201289	30	134	0.24573
chr1-175367169-G-C	chr1	175367169	G	C	4999514	PASS	0.24601	nfe	0.201073	30	134	0.24601
chr1-175367394-T-C	chr1	175367394	T	C	13586825	PASS	0.83288	eas	0.6670210000000004	80	134	0.83288
chr1-175379407-T-C	chr1	175379407	T	C	6763237	PASS	0.78912	eas	0.6408150000000007	99	134	0.78912
chr1-175379503-G-A	chr1	175379503	G	A	20376	PASS	5.5601e-4	nfe	7.980000000000003e-4	1	134	7.980000000000003e-4
chr1-175379587-C-T	chr1	175379587	C	T	19052709	PASS	0.79423	eas	0.6642870000000004	99	134	0.79423
chr1-175385992-C-G	chr1	175385992	C	G	10858169	PASS	0.75364	amr	0.5908180000000005	95	134	0.75364
chr1-175386016-C-T	chr1	175386016	C	T	4182473	PASS	0.25086	sas	0.215795	35	134	0.25086
chr1-175386255-A-G	chr1	175386255	A	G	22581566	PASS	0.89335	eas	0.7954380000000004	108	134	0.89335
chr1-175391516-T-C	chr1	175391516	T	C	235540	PASS	0.1826	afr	0.013803	1	134	0.1826
chr1-175391554-C-T	chr1	175391554	C	T	9233295	PASS	0.81744000000000006	eas	0.6407870000000007	99	134	0.81744000000000006
chr1-175393803-A-G	chr1	175393803	A	G	534	PASS	0	none	0	1	134	1e-6
chr1-175396527-G-A	chr1	175396527	G	A	13033952	PASS	0.63333	eas	0.44599199999999994	64	134	0.63333
chr1-175406098-G-C	chr1	175406098	G	C	1917568	PASS	0.14216	mid	0.08082200000000002	5	134	0.14216
chr1-175406114-C-T	chr1	175406114	C	T	152466	PASS	0.027468	sas	0.006241	1	134	0.027468
chr1-175406198-C-T	chr1	175406198	C	T	11903397	PASS	0.54082	amr	0.3447299999999994	62	134	0.54082
chr1-175406219-T-C	chr1	175406219	T	C	301382	PASS	0.0083076	mid	0.005365	1	134	0.0083076
chr1-175406333-C-A	chr1	175406333	C	A	15080945	PASS	0.52318	eas	0.236322	41	134	0.52318
chr1-175406499-G-A	chr1	175406499	G	A	7041772	PASS	0.15972	mid	0.08345000000000002	5	134	0.15972
chr1-175406547-T-C	chr1	175406547	T	C	64097925	PASS	0.8261	eas	0.6622290000000003	99	134	0.8261
chr1-175406666-T-C	chr1	175406666	T	C	38291373	PASS	0.82605	eas	0.6619850000000003	99	134	0.82605
chr1-175406883-AG-A	chr1	175406883	AG	A	10967633	PASS	0.82262	eas	0.6212420000000002	99	134	0.82262
chr1-175406883-AG-AGG	chr1	175406883	AG	AGG	10967633	PASS	0	none	0.01738200000000001	1	134	0.01738200000000001
chr1-175406883-AG-AGGG	chr1	175406883	AG	AGGG	10967633	PASS	0	none	5.2999999999999994e-5	0	134	5.2999999999999994e-5
chr1-175406883-AG-TG	chr1	175406883	AG	TG	10967633	PASS	0	none	0	0	134	1e-6
chr1-175406893-G-A	chr1	175406893	G	A	1993152	PASS	0.15696	sas	0.10102800000000002	6	134	0.15696
chr1-175921969-A-G	chr1	175921969	A	G	28499	PASS	5.4639e-4	nfe	7.270000000000004e-4	1	134	7.270000000000004e-4
chr1-175922038-C-T	chr1	175922038	C	T	31897	PASS	0.0011519	mid	6.340000000000003e-4	1	134	0.0011519
chr1-175944692-C-A	chr1	175944692	C	A	634611	PASS	0	none	0	0	0	1e-6
chr1-175944692-C-T	chr1	175944692	C	T	634611	PASS	0.43484	eas	0.197012	0	0	0.43484
chr1-175945048-T-C	chr1	175945048	T	C	397109	PASS	0.029193	nfe	0.02158000000000001	6	134	0.029193
chr1-175947131-T-C	chr1	175947131	T	C	19514335	PASS	0.99145	eas	0.951409	134	134	0.99145
chr1-175947368-CA-*	chr1	175947368	CA	*	807	PASS	0	none	2.2000000000000003e-5	0	94	2.2000000000000003e-5
chr1-175947368-CA-AA	chr1	175947368	CA	AA	807	PASS	0	none	7.500000000000004e-4	1	94	7.500000000000004e-4
chr1-175947368-CA-C	chr1	175947368	CA	C	807	PASS	3.202e-5	afr	1.0799999999999996e-4	0	94	1.0799999999999996e-4
chr1-175947370-ATTTTTT-A	chr1	175947370	ATTTTTT	A	1342964	ExcessHet	0	none	3.6999999999999985e-5	0	88	3.6999999999999985e-5
chr1-175947370-ATTTTTT-AT	chr1	175947370	ATTTTTT	AT	1342964	ExcessHet	0	none	1.88e-4	0	88	1.88e-4
chr1-175947370-ATTTTTT-ATT	chr1	175947370	ATTTTTT	ATT	1342964	ExcessHet	0	none	0.001988	0	88	0.001988
chr1-175947370-ATTTTTT-ATTT	chr1	175947370	ATTTTTT	ATTT	1342964	ExcessHet	0	none	0.00801799999999999	0	88	0.00801799999999999
chr1-175947370-ATTTTTT-ATTTT	chr1	175947370	ATTTTTT	ATTTT	1342964	ExcessHet	0	none	0.03512200000000002	1	88	0.03512200000000002
chr1-175947370-ATTTTTT-ATTTTT	chr1	175947370	ATTTTTT	ATTTTT	1342964	ExcessHet	0	none	0.17500900000000005	18	88	0.17500900000000005
chr1-175947370-ATTTTTT-ATTTTTTT	chr1	175947370	ATTTTTT	ATTTTTTT	1342964	ExcessHet	0	none	0.215956	24	88	0.215956
chr1-175947370-ATTTTTT-ATTTTTTTT	chr1	175947370	ATTTTTT	ATTTTTTTT	1342964	ExcessHet	0	none	0.03724900000000002	3	88	0.03724900000000002
chr1-175947370-ATTTTTT-ATTTTTTTTT	chr1	175947370	ATTTTTT	ATTTTTTTTT	1342964	ExcessHet	0	none	0.003926	0	88	0.003926
chr1-175947370-ATTTTTT-ATTTTTTTTTT	chr1	175947370	ATTTTTT	ATTTTTTTTTT	1342964	ExcessHet	0	none	3.3800000000000046e-4	0	88	3.3800000000000046e-4
chr1-175947370-ATTTTTT-ATTTTTTTTTTT	chr1	175947370	ATTTTTT	ATTTTTTTTTTT	1342964	ExcessHet	0	none	0	0	88	1e-6
chr1-175947370-ATTTTTT-TTTTTTT	chr1	175947370	ATTTTTT	TTTTTTT	1342964	ExcessHet	0	none	4.490000000000005e-4	0	88	4.490000000000005e-4
chr1-175947371-T-*	chr1	175947371	T	*	170	PASS	0	none	0.218134	18	40	0.218134
chr1-175947371-T-A	chr1	175947371	T	A	170	PASS	1.2455e-4	eas	9e-6	1	40	1.2455e-4
chr1-175986860-T-C	chr1	175986860	T	C	1264882	PASS	0.18571	amr	0.124246	25	134	0.18571
chr1-175988318-G-A	chr1	175988318	G	A	17551	PASS	0.0015311	nfe	8.210000000000002e-4	1	134	0.0015311
chr1-175988761-G-A	chr1	175988761	G	A	1944677	PASS	0.87943	eas	0.5852560000000003	4	4	0.87943
chr1-175988774-A-T	chr1	175988774	A	T	94	PASS	0	none	5.2999999999999994e-5	0	6	5.2999999999999994e-5
chr1-175988832-CAAA-*	chr1	175988832	CAAA	*	38206	PASS	0	none	9e-6	0	0	9e-6
chr1-175988832-CAAA-AAAA	chr1	175988832	CAAA	AAAA	38206	PASS	0	none	3.3700000000000044e-4	0	0	3.3700000000000044e-4
chr1-175988832-CAAA-C	chr1	175988832	CAAA	C	38206	PASS	0	none	0	0	0	1e-6
chr1-175988832-CAAA-CA	chr1	175988832	CAAA	CA	38206	PASS	0	none	0.00136999999999999	0	0	0.00136999999999999
chr1-175988832-CAAA-CAA	chr1	175988832	CAAA	CAA	38206	PASS	0	none	0.01218499999999998	0	0	0.01218499999999998
chr1-175988832-CAAA-CAAAA	chr1	175988832	CAAA	CAAAA	38206	PASS	0	none	0.00851599999999998	0	0	0.00851599999999998
chr1-175988832-CAAA-CAAAAA	chr1	175988832	CAAA	CAAAAA	38206	PASS	0	none	6.999999999999998e-5	0	0	6.999999999999998e-5
chr1-175988832-CAAA-CAAAAAA	chr1	175988832	CAAA	CAAAAAA	38206	PASS	0	none	0	0	0	1e-6
chr1-175988896-T-C	chr1	175988896	T	C	1692	PASS	0.0029475	nfe	4.480000000000004e-4	0	0	0.0029475
chr1-175989222-TAA-AAA	chr1	175989222	TAA	AAA	42549	ExcessHet	0	none	0	0	122	1e-6
chr1-175989222-TAA-T	chr1	175989222	TAA	T	42549	ExcessHet	0	none	0	0	122	1e-6
chr1-175989222-TAA-TA	chr1	175989222	TAA	TA	42549	ExcessHet	0	none	0.02827400000000001	1	122	0.02827400000000001
chr1-175989222-TAA-TAAA	chr1	175989222	TAA	TAAA	42549	ExcessHet	0	none	0.01104799999999999	0	122	0.01104799999999999
chr1-175989222-TAA-TAAAA	chr1	175989222	TAA	TAAAA	42549	ExcessHet	0	none	9e-6	0	122	9e-6
chr1-175989223-A-*	chr1	175989223	A	*	130	PASS	0	none	0.02825800000000001	1	102	0.02825800000000001
chr1-175989223-A-T	chr1	175989223	A	T	130	PASS	2.56e-6	nfe	9e-6	0	102	9e-6
chr1-176017602-A-G	chr1	176017602	A	G	193058	PASS	0.7656	nfe	0.095712	0	0	0.7656
chr1-176017603-A-C	chr1	176017603	A	C	193218	PASS	0.74894	nfe	0.095739	0	0	0.74894
chr1-176043169-A-G	chr1	176043169	A	G	30472	PASS	0.0028474	nfe	0.00147299999999999	1	134	0.0028474
chr1-176043330-GAAA-AAAA	chr1	176043330	GAAA	AAAA	428418	ExcessHet	0	none	0.003166	0	90	0.003166
chr1-176043330-GAAA-CAAA	chr1	176043330	GAAA	CAAA	428418	ExcessHet	0	none	0	0	90	1e-6
chr1-176043330-GAAA-G	chr1	176043330	GAAA	G	428418	ExcessHet	0	none	0	0	90	1e-6
chr1-176043330-GAAA-GA	chr1	176043330	GAAA	GA	428418	ExcessHet	0	none	1.88e-4	0	90	1.88e-4
chr1-176043330-GAAA-GAA	chr1	176043330	GAAA	GAA	428418	ExcessHet	0	none	0.033291	2	90	0.033291
chr1-176043330-GAAA-GAAAA	chr1	176043330	GAAA	GAAAA	428418	ExcessHet	0	none	0.199298	23	90	0.199298
chr1-176043330-GAAA-GAAAAA	chr1	176043330	GAAA	GAAAAA	428418	ExcessHet	0	none	0.004692	0	90	0.004692
chr1-176043330-GAAA-GAAAAAA	chr1	176043330	GAAA	GAAAAAA	428418	ExcessHet	0	none	7.099999999999998e-5	0	90	7.099999999999998e-5
chr1-176043359-G-A	chr1	176043359	G	A	263891	PASS	0.042728	nfe	0.02491500000000002	4	134	0.042728
chr1-176043567-T-C	chr1	176043567	T	C	3365	PASS	6.18e-6	nfe	8.9e-5	1	134	8.9e-5
chr1-176043573-T-C	chr1	176043573	T	C	1357901	PASS	0.1831	amr	0.124085	25	134	0.1831
chr1-176043671-G-A	chr1	176043671	G	A	17224024	PASS	0.99147	eas	0.9575600000000004	134	134	0.99147
chr1-176046437-T-G	chr1	176046437	T	G	1027442	PASS	0.088702	nfe	0.065953	8	134	0.088702
chr1-176081002-G-A	chr1	176081002	G	A	8653332	PASS	0.9904	eas	0.937156	134	134	0.9904
chr1-176081060-C-T	chr1	176081060	C	T	733	PASS	1.0481e-4	nfe	9e-6	1	132	1.0481e-4
chr1-176081096-T-G	chr1	176081096	T	G	9560	PASS	0.0024775	mid	3.820000000000003e-4	1	134	0.0024775
chr1-176081294-GAAAAAAA-*	chr1	176081294	GAAAAAAA	*	1340317	ExcessHet	0	none	7.270000000000004e-4	0	128	7.270000000000004e-4
chr1-176081294-GAAAAAAA-AAAAAAAA	chr1	176081294	GAAAAAAA	AAAAAAAA	1340317	ExcessHet	0	none	0.006214	0	128	0.006214
chr1-176081294-GAAAAAAA-G	chr1	176081294	GAAAAAAA	G	1340317	ExcessHet	9.909e-5	afr	2.2000000000000003e-5	0	128	9.909e-5
chr1-176081294-GAAAAAAA-GA	chr1	176081294	GAAAAAAA	GA	1340317	ExcessHet	0	none	9e-6	0	128	9e-6
chr1-176081294-GAAAAAAA-GAA	chr1	176081294	GAAAAAAA	GAA	1340317	ExcessHet	0	none	4.05e-4	0	128	4.05e-4
chr1-176081294-GAAAAAAA-GAAA	chr1	176081294	GAAAAAAA	GAAA	1340317	ExcessHet	0	none	0.004007	0	128	0.004007
chr1-176081294-GAAAAAAA-GAAAA	chr1	176081294	GAAAAAAA	GAAAA	1340317	ExcessHet	0	none	0.01716800000000001	2	128	0.01716800000000001
chr1-176081294-GAAAAAAA-GAAAAA	chr1	176081294	GAAAAAAA	GAAAAA	1340317	ExcessHet	0	none	0.06021600000000001	13	128	0.06021600000000001
chr1-176081294-GAAAAAAA-GAAAAAA	chr1	176081294	GAAAAAAA	GAAAAAA	1340317	ExcessHet	0	none	0.245536	39	128	0.245536
chr1-176081294-GAAAAAAA-GAAAAAAAA	chr1	176081294	GAAAAAAA	GAAAAAAAA	1340317	ExcessHet	0	none	0.07528800000000002	10	128	0.07528800000000002
chr1-176081294-GAAAAAAA-GAAAAAAAAA	chr1	176081294	GAAAAAAA	GAAAAAAAAA	1340317	ExcessHet	0	none	0.00521	0	128	0.00521
chr1-176081294-GAAAAAAA-GAAAAAAAAAA	chr1	176081294	GAAAAAAA	GAAAAAAAAAA	1340317	ExcessHet	0	none	3.160000000000005e-4	0	128	3.160000000000005e-4
chr1-176081294-GAAAAAAA-GAAAAAAAAAAA	chr1	176081294	GAAAAAAA	GAAAAAAAAAAA	1340317	ExcessHet	0	none	5.2999999999999994e-5	0	128	5.2999999999999994e-5
chr1-176081294-GAAAAAAA-GAAAAAAAAAAAA	chr1	176081294	GAAAAAAA	GAAAAAAAAAAAA	1340317	ExcessHet	0	none	0	0	128	1e-6
chr1-176081294-GAAAAAAA-GAAAAAAAAAAAAAAA	chr1	176081294	GAAAAAAA	GAAAAAAAAAAAAAAA	1340317	ExcessHet	0	none	0	0	128	1e-6
chr1-176081294-GAAAAAAA-GAAAAAAAAAAAAAAAA	chr1	176081294	GAAAAAAA	GAAAAAAAAAAAAAAAA	1340317	ExcessHet	0	none	3.6999999999999985e-5	0	128	3.6999999999999985e-5
chr1-176081294-GAAAAAAA-GAAAAAAAAAAAAAAAAA	chr1	176081294	GAAAAAAA	GAAAAAAAAAAAAAAAAA	1340317	ExcessHet	0	none	9e-6	0	128	9e-6
chr1-176081294-GAAAAAAA-GAAAAAAAAAAAAAAAAAA	chr1	176081294	GAAAAAAA	GAAAAAAAAAAAAAAAAAA	1340317	ExcessHet	0	none	9e-6	0	128	9e-6
chr1-176081294-GAAAAAAA-TAAAAAAA	chr1	176081294	GAAAAAAA	TAAAAAAA	1340317	ExcessHet	0	none	1.0799999999999996e-4	0	128	1.0799999999999996e-4
chr1-176081295-A-*	chr1	176081295	A	*	73	PASS	0	none	0.3297089999999997	54	110	0.3297089999999997
chr1-176081295-A-G	chr1	176081295	A	G	73	PASS	5.1779e-4	afr	0	0	110	5.1779e-4
chr1-176081295-A-T	chr1	176081295	A	T	73	PASS	5.15e-6	nfe	9e-6	0	110	9e-6
chr1-176081296-A-*	chr1	176081296	A	*	36	VQSRTrancheINDEL95.00to96.00	0	none	0.08335300000000002	15	54	0.08335300000000002
chr1-176081296-A-AC	chr1	176081296	A	AC	36	VQSRTrancheINDEL95.00to96.00	0	none	0	0	54	1e-6
chr1-176081296-A-G	chr1	176081296	A	G	36	VQSRTrancheINDEL95.00to96.00	0	none	0	0	54	1e-6
chr1-176081296-A-T	chr1	176081296	A	T	36	VQSRTrancheINDEL95.00to96.00	0	none	9e-6	0	54	9e-6
chr1-176081297-A-*	chr1	176081297	A	*	566	PASS	0	none	0.02231900000000001	2	88	0.02231900000000001
chr1-176081297-A-C	chr1	176081297	A	C	566	PASS	1.8988e-4	afr	3.6999999999999985e-5	0	88	1.8988e-4
chr1-176081313-C-*	chr1	176081313	C	*	8212	PASS	0	none	7.099999999999998e-5	0	132	7.099999999999998e-5
chr1-176081313-C-A	chr1	176081313	C	A	8212	PASS	0.0016906	eas	0.005133	1	132	0.005133
chr1-176081313-C-G	chr1	176081313	C	G	8212	PASS	5.15e-6	sas	0	0	132	5.15e-6
chr1-176081318-C-A	chr1	176081318	C	A	779	PASS	1.1021e-4	amr	5.180000000000002e-4	1	130	5.180000000000002e-4
chr1-176085912-C-A	chr1	176085912	C	A	68283	PASS	0.0059386	nfe	0.006292	2	134	0.006292
chr1-176086032-T-C	chr1	176086032	T	C	354164	PASS	0.082006	nfe	0.05490500000000001	8	134	0.082006
chr1-176134957-T-C	chr1	176134957	T	C	3009	PASS	1.595e-5	nfe	5.2999999999999994e-5	1	134	5.2999999999999994e-5
chr1-176136574-CAAA-*	chr1	176136574	CAAA	*	1356851	ExcessHet	0	none	5.2999999999999994e-5	0	126	5.2999999999999994e-5
chr1-176136574-CAAA-AAAA	chr1	176136574	CAAA	AAAA	1356851	ExcessHet	0	none	0.003549	0	126	0.003549
chr1-176136574-CAAA-C	chr1	176136574	CAAA	C	1356851	ExcessHet	1.2459e-4	sas	7.030000000000005e-4	0	126	7.030000000000005e-4
chr1-176136574-CAAA-CA	chr1	176136574	CAAA	CA	1356851	ExcessHet	0	none	0.02549300000000001	2	126	0.02549300000000001
chr1-176136574-CAAA-CAA	chr1	176136574	CAAA	CAA	1356851	ExcessHet	0	none	0.34325099999999936	55	126	0.34325099999999936
chr1-176136574-CAAA-CAAAA	chr1	176136574	CAAA	CAAAA	1356851	ExcessHet	0	none	0.03194100000000001	6	126	0.03194100000000001
chr1-176136574-CAAA-CAAAAA	chr1	176136574	CAAA	CAAAAA	1356851	ExcessHet	0	none	3.160000000000005e-4	0	126	3.160000000000005e-4
chr1-176136574-CAAA-CAAAAAAA	chr1	176136574	CAAA	CAAAAAAA	1356851	ExcessHet	0	none	0	0	126	1e-6
chr1-176136575-A-*	chr1	176136575	A	*	36	PASS	0	none	0.37022799999999945	57	114	0.37022799999999945
chr1-176136575-A-C	chr1	176136575	A	C	36	PASS	0	none	0	0	114	1e-6
chr1-176136575-A-G	chr1	176136575	A	G	36	PASS	0	none	0	0	114	1e-6
chr1-176149083-G-A	chr1	176149083	G	A	4977737	PASS	0.39472	amr	0.3315189999999997	44	134	0.39472
chr1-176149083-G-GA	chr1	176149083	G	GA	4977737	PASS	0	none	0	0	134	1e-6
chr1-176176141-T-C	chr1	176176141	T	C	7008953	PASS	0.94259	eas	0.7597130000000007	105	134	0.94259
chr1-176184522-T-C	chr1	176184522	T	C	6933656	PASS	0.93728	eas	0.7641550000000001	105	134	0.93728
chr1-176206486-A-*	chr1	176206486	A	*	3774	VQSRTrancheSNP99.90to99.95	0	none	0	0	30	1e-6
chr1-176206486-A-C	chr1	176206486	A	C	3774	VQSRTrancheSNP99.90to99.95	0.0024943	eas	0.003287	0	30	0.003287
chr1-176206492-A-*	chr1	176206492	A	*	1498	VQSRTrancheSNP99.80to99.90	0	none	2.2000000000000003e-5	0	64	2.2000000000000003e-5
chr1-176206492-A-C	chr1	176206492	A	C	1498	VQSRTrancheSNP99.80to99.90	2.2419e-4	eas	0.00120299999999999	1	64	0.00120299999999999
chr1-176206494-A-*	chr1	176206494	A	*	1515	VQSRTrancheSNP99.80to99.90	0	none	9e-6	0	58	9e-6
chr1-176206494-A-C	chr1	176206494	A	C	1515	VQSRTrancheSNP99.80to99.90	2.9875e-4	eas	0.00115399999999999	1	58	0.00115399999999999
chr1-176206494-A-G	chr1	176206494	A	G	1515	VQSRTrancheSNP99.80to99.90	3.15e-6	nfe	0	0	58	3.15e-6
chr1-176206497-A-*	chr1	176206497	A	*	1823	VQSRTrancheSNP99.80to99.90	0	none	9e-6	0	48	9e-6
chr1-176206497-A-C	chr1	176206497	A	C	1823	VQSRTrancheSNP99.80to99.90	0.0011149	eas	0.00171399999999999	1	48	0.00171399999999999
chr1-176206499-AC-*	chr1	176206499	AC	*	1131	VQSRTrancheINDEL99.50to99.90	0	none	9e-6	0	82	9e-6
chr1-176206499-AC-A	chr1	176206499	AC	A	1131	VQSRTrancheINDEL99.50to99.90	9.9e-7	nfe	9e-6	0	82	9e-6
chr1-176206499-AC-ACC	chr1	176206499	AC	ACC	1131	VQSRTrancheINDEL99.50to99.90	0	none	0	0	82	1e-6
chr1-176206499-AC-CC	chr1	176206499	AC	CC	1131	VQSRTrancheINDEL99.50to99.90	0	none	5.860000000000005e-4	3	82	5.860000000000005e-4
chr1-176206499-AC-GC	chr1	176206499	AC	GC	1131	VQSRTrancheINDEL99.50to99.90	0	none	9e-6	0	82	9e-6
chr1-176206512-A-C	chr1	176206512	A	C	766	PASS	1.2881e-4	eas	8.190000000000003e-4	1	48	8.190000000000003e-4
chr1-176206534-T-G	chr1	176206534	T	G	1171	VQSRTrancheSNP99.80to99.90	6.56e-5	eas	3.8200000000000034e-4	0	62	3.8200000000000034e-4
chr1-176206628-G-A	chr1	176206628	G	A	72087	PASS	0.0031517	nfe	0.00139899999999999	1	134	0.0031517
chr1-176206774-A-G	chr1	176206774	A	G	1257174	PASS	0.17239	afr	0.04307500000000001	4	132	0.17239
chr1-176206983-A-C	chr1	176206983	A	C	807165	PASS	0.13813	afr	0.04054500000000002	4	134	0.13813
chr1-176207094-G-A	chr1	176207094	G	A	54883	PASS	0.0049816	nfe	0.002841	2	134	0.0049816
chr1-176207121-GT-G	chr1	176207121	GT	G	95029	PASS	0.0020731	afr	6.800000000000003e-4	0	118	0.0020731
chr1-176207121-GT-GTT	chr1	176207121	GT	GTT	95029	PASS	0	none	0.02178200000000001	3	118	0.02178200000000001
chr1-176207121-GT-GTTT	chr1	176207121	GT	GTTT	95029	PASS	0	none	7.099999999999998e-5	0	118	7.099999999999998e-5
chr1-176207121-GT-TT	chr1	176207121	GT	TT	95029	PASS	0	none	0	0	118	1e-6
chr1-176207223-C-*	chr1	176207223	C	*	331315	PASS	0	none	0	0	128	1e-6
chr1-176207223-C-T	chr1	176207223	C	T	331315	PASS	0.058382	mid	0.02229	10	128	0.058382
chr1-176207260-T-*	chr1	176207260	T	*	198	PASS	0	none	0	0	60	1e-6
chr1-176207260-T-G	chr1	176207260	T	G	198	PASS	1.71e-5	nfe	1.27e-4	0	60	1.27e-4
chr1-176207270-TGC-T	chr1	176207270	TGC	T	681894.97	PASS	4.6981e-4	nfe	0.002909	0	38	0.002909
chr1-176207270-TGC-TGCGC	chr1	176207270	TGC	TGCGC	681894.97	PASS	0	none	0.04506700000000001	1	38	0.04506700000000001
chr1-176207270-TGC-TGCGCGCGC	chr1	176207270	TGC	TGCGCGCGC	681894.97	PASS	0	none	0	0	38	1e-6
chr1-176207323-G-A	chr1	176207323	G	A	24315	PASS	0.0089845	nfe	0.00161399999999999	0	0	0.0089845
chr1-176207359-G-A	chr1	176207359	G	A	1246741	PASS	0.45803	eas	0.115518	0	0	0.45803
chr1-176207398-T-C	chr1	176207398	T	C	178572	PASS	0.14148	afr	0.01637300000000001	0	0	0.14148
chr1-176207523-C-*	chr1	176207523	C	*	811245	PASS	0	none	0	0	0	1e-6
chr1-176207523-C-G	chr1	176207523	C	G	811245	PASS	0.98436	nfe	0.2803169999999997	0	0	0.98436
chr1-176231133-CTTTT-C	chr1	176231133	CTTTT	C	54318.97	VQSRTrancheINDEL95.00to96.00	0	none	3.6999999999999985e-5	0	0	3.6999999999999985e-5
chr1-176231133-CTTTT-CT	chr1	176231133	CTTTT	CT	54318.97	VQSRTrancheINDEL95.00to96.00	0	none	2.93e-4	0	0	2.93e-4
chr1-176231133-CTTTT-CTT	chr1	176231133	CTTTT	CTT	54318.97	VQSRTrancheINDEL95.00to96.00	0	none	0.002082	0	0	0.002082
chr1-176231133-CTTTT-CTTT	chr1	176231133	CTTTT	CTTT	54318.97	VQSRTrancheINDEL95.00to96.00	0	none	0.02427	0	0	0.02427
chr1-176231133-CTTTT-CTTTTT	chr1	176231133	CTTTT	CTTTTT	54318.97	VQSRTrancheINDEL95.00to96.00	0	none	0.00874999999999999	0	0	0.00874999999999999
chr1-176231133-CTTTT-CTTTTTT	chr1	176231133	CTTTT	CTTTTTT	54318.97	VQSRTrancheINDEL95.00to96.00	0	none	1.27e-4	0	0	1.27e-4
chr1-176231133-CTTTT-CTTTTTTT	chr1	176231133	CTTTT	CTTTTTTT	54318.97	VQSRTrancheINDEL95.00to96.00	0	none	0	0	0	1e-6
chr1-176231133-CTTTT-CTTTTTTTT	chr1	176231133	CTTTT	CTTTTTTTT	54318.97	VQSRTrancheINDEL95.00to96.00	0	none	0	0	0	1e-6
chr1-176231133-CTTTT-CTTTTTTTTT	chr1	176231133	CTTTT	CTTTTTTTTT	54318.97	VQSRTrancheINDEL95.00to96.00	0	none	9e-6	0	0	9e-6
chr1-176231256-A-G	chr1	176231256	A	G	71259	PASS	0.04934	afr	0.02305400000000001	5	80	0.04934
chr1-176231320-T-C	chr1	176231320	T	C	16058	PASS	0.0040029	nfe	0.003091	0	98	0.0040029
chr1-176231787-C-T	chr1	176231787	C	T	976186	PASS	0.70904	sas	0.3332229999999998	17	24	0.70904
chr1-176231788-G-A	chr1	176231788	G	A	29497	PASS	0.018558	nfe	0.01140899999999998	0	20	0.018558
chr1-176231892-CTT-C	chr1	176231892	CTT	C	24374	PASS	0	none	3.6999999999999985e-5	0	0	3.6999999999999985e-5
chr1-176231892-CTT-CT	chr1	176231892	CTT	CT	24374	PASS	0	none	0.007662	0	0	0.007662
chr1-176231892-CTT-CTTT	chr1	176231892	CTT	CTTT	24374	PASS	0	none	0.007249	0	0	0.007249
chr1-176231892-CTT-CTTTT	chr1	176231892	CTT	CTTTT	24374	PASS	0	none	6.999999999999998e-5	0	0	6.999999999999998e-5
chr1-176231892-CTT-TTT	chr1	176231892	CTT	TTT	24374	PASS	0	none	9e-6	0	0	9e-6
chr1-176273281-G-A	chr1	176273281	G	A	16694	PASS	0.0060213	nfe	0.003891	0	0	0.0060213
chr1-176273281-G-T	chr1	176273281	G	T	16694	PASS	0	none	0	0	0	1e-6
chr1-176555975-A-*	chr1	176555975	A	*	5777	PASS	0	none	0.002235	0	62	0.002235
chr1-176555975-A-C	chr1	176555975	A	C	5777	PASS	0	none	0	0	62	1e-6
chr1-176555975-A-G	chr1	176555975	A	G	5777	PASS	0.004098	sas	0.00120199999999999	1	62	0.004098
chr1-176556058-G-A	chr1	176556058	G	A	3046261	PASS	0.75967	afr	0.3980859999999994	56	132	0.75967
chr1-176557372-G-C	chr1	176557372	G	C	985	PASS	1.4e-6	nfe	0	1	134	1.4e-6
chr1-176557372-G-T	chr1	176557372	G	T	985	PASS	2.884e-4	sas	0	0	134	2.884e-4
chr1-176594642-C-T	chr1	176594642	C	T	71898	PASS	0.0022975	mid	9.400000000000004e-4	1	134	0.0022975
chr1-176594676-C-T	chr1	176594676	C	T	17767	PASS	5.0154e-4	amr	1.47e-4	1	134	5.0154e-4
chr1-176616321-G-A	chr1	176616321	G	A	359493	PASS	0.056702	mid	0.043238	7	134	0.056702
chr1-176616321-G-T	chr1	176616321	G	T	359493	PASS	0	none	9e-6	0	134	9e-6
chr1-176616398-T-G	chr1	176616398	T	G	2375	PASS	0.0057407	afr	1.27e-4	1	134	0.0057407
chr1-176616775-G-T	chr1	176616775	G	T	33429	PASS	0.0028413	nfe	0.00174299999999999	1	134	0.0028413
chr1-176671099-C-T	chr1	176671099	C	T	115323	PASS	0.025814	afr	0.0036	1	134	0.025814
chr1-176690101-T-C	chr1	176690101	T	C	56076	PASS	0.0072408	nfe	0.003144	1	134	0.0072408
chr1-176690327-C-A	chr1	176690327	C	A	7967244	PASS	0	none	9e-6	0	134	9e-6
chr1-176690327-C-T	chr1	176690327	C	T	7967244	PASS	0.28351	mid	0.184712	30	134	0.28351
chr1-176690631-T-A	chr1	176690631	T	A	2404	PASS	1.3873e-4	nfe	2.2000000000000003e-5	1	134	1.3873e-4
chr1-176690631-T-G	chr1	176690631	T	G	2404	PASS	0	none	9e-6	0	134	9e-6
chr1-176690654-T-C	chr1	176690654	T	C	2235098	PASS	0.35186	sas	0.232275	37	134	0.35186
chr1-176690762-C-T	chr1	176690762	C	T	13769	PASS	0.017363	afr	0.002363	1	112	0.017363
chr1-176690797-A-G	chr1	176690797	A	G	183828	PASS	0.1224	sas	0.04674100000000001	6	78	0.1224
chr1-176690843-C-G	chr1	176690843	C	G	9577	PASS	0.013298	nfe	0.003361	0	18	0.013298
chr1-176690911-TAAAA-*	chr1	176690911	TAAAA	*	45763	PASS	0	none	2.2000000000000003e-5	0	0	2.2000000000000003e-5
chr1-176690911-TAAAA-AAAAA	chr1	176690911	TAAAA	AAAAA	45763	PASS	0	none	2.2899999999999996e-4	0	0	2.2899999999999996e-4
chr1-176690911-TAAAA-T	chr1	176690911	TAAAA	T	45763	PASS	2e-6	nfe	8.9e-5	0	0	8.9e-5
chr1-176690911-TAAAA-TA	chr1	176690911	TAAAA	TA	45763	PASS	0	none	7.010000000000006e-4	0	0	7.010000000000006e-4
chr1-176690911-TAAAA-TAA	chr1	176690911	TAAAA	TAA	45763	PASS	0	none	0.006141	0	0	0.006141
chr1-176690911-TAAAA-TAAA	chr1	176690911	TAAAA	TAAA	45763	PASS	0	none	0.02150100000000001	0	0	0.02150100000000001
chr1-176690911-TAAAA-TAAAAA	chr1	176690911	TAAAA	TAAAAA	45763	PASS	0	none	0.00645	0	0	0.00645
chr1-176690911-TAAAA-TAAAAAA	chr1	176690911	TAAAA	TAAAAAA	45763	PASS	0	none	0.005013	0	0	0.005013
chr1-176690911-TAAAA-TAAAAAAA	chr1	176690911	TAAAA	TAAAAAAA	45763	PASS	0	none	9.370000000000004e-4	0	0	9.370000000000004e-4
chr1-176690911-TAAAA-TAAAAAAAA	chr1	176690911	TAAAA	TAAAAAAAA	45763	PASS	0	none	2.2899999999999996e-4	0	0	2.2899999999999996e-4
chr1-176690911-TAAAA-TAAAAAAAAA	chr1	176690911	TAAAA	TAAAAAAAAA	45763	PASS	0	none	9e-6	0	0	9e-6
chr1-176690911-TAAAA-TAAAAAAAAAAAAAA	chr1	176690911	TAAAA	TAAAAAAAAAAAAAA	45763	PASS	0	none	9e-6	0	0	9e-6
chr1-176690936-A-T	chr1	176690936	A	T	3943	PASS	0.036203	nfe	0.00166299999999999	0	0	0.036203
chr1-176691111-C-T	chr1	176691111	C	T	42757	PASS	0.86027	eas	0.030032	0	0	0.86027
chr1-176692093-C-T	chr1	176692093	C	T	665734	PASS	0.054489	nfe	0.038414	11	134	0.054489
chr1-176692261-C-T	chr1	176692261	C	T	1322	PASS	7.2e-7	nfe	0	1	134	1e-6
chr1-176695706-C-A	chr1	176695706	C	A	5867724	PASS	0.34218	sas	0.25860999999999984	37	134	0.34218
chr1-176695966-ATGTGTGTGTGTGTGTGTGTGTGTGTG-*	chr1	176695966	ATGTGTGTGTGTGTGTGTGTGTGTGTG	*	5815796	ExcessHet	0	none	1.88e-4	0	130	1.88e-4
chr1-176695966-ATGTGTGTGTGTGTGTGTGTGTGTGTG-A	chr1	176695966	ATGTGTGTGTGTGTGTGTGTGTGTGTG	A	5815796	ExcessHet	6.5e-7	nfe	0	0	130	1e-6
chr1-176695966-ATGTGTGTGTGTGTGTGTGTGTGTGTG-ATATGTGTGTGTGTGTGTGTGTGTGTGTGTG	chr1	176695966	ATGTGTGTGTGTGTGTGTGTGTGTGTG	ATATGTGTGTGTGTGTGTGTGTGTGTGTGTG	5815796	ExcessHet	0	none	3.6999999999999985e-5	0	130	3.6999999999999985e-5
chr1-176695966-ATGTGTGTGTGTGTGTGTGTGTGTGTG-ATG	chr1	176695966	ATGTGTGTGTGTGTGTGTGTGTGTGTG	ATG	5815796	ExcessHet	0	none	0.00108399999999999	0	130	0.00108399999999999
chr1-176695966-ATGTGTGTGTGTGTGTGTGTGTGTGTG-ATGTG	chr1	176695966	ATGTGTGTGTGTGTGTGTGTGTGTGTG	ATGTG	5815796	ExcessHet	0	none	0.02274100000000001	1	130	0.02274100000000001
chr1-176695966-ATGTGTGTGTGTGTGTGTGTGTGTGTG-ATGTGTG	chr1	176695966	ATGTGTGTGTGTGTGTGTGTGTGTGTG	ATGTGTG	5815796	ExcessHet	0	none	0.218657	35	130	0.218657
chr1-176695966-ATGTGTGTGTGTGTGTGTGTGTGTGTG-ATGTGTGTG	chr1	176695966	ATGTGTGTGTGTGTGTGTGTGTGTGTG	ATGTGTGTG	5815796	ExcessHet	0	none	0.00171799999999999	0	130	0.00171799999999999
chr1-176695966-ATGTGTGTGTGTGTGTGTGTGTGTGTG-ATGTGTGTGTG	chr1	176695966	ATGTGTGTGTGTGTGTGTGTGTGTGTG	ATGTGTGTGTG	5815796	ExcessHet	0	none	6.570000000000002e-4	0	130	6.570000000000002e-4
chr1-176695966-ATGTGTGTGTGTGTGTGTGTGTGTGTG-ATGTGTGTGTGTG	chr1	176695966	ATGTGTGTGTGTGTGTGTGTGTGTGTG	ATGTGTGTGTGTG	5815796	ExcessHet	0	none	0.006472	1	130	0.006472
chr1-176695966-ATGTGTGTGTGTGTGTGTGTGTGTGTG-ATGTGTGTGTGTGTG	chr1	176695966	ATGTGTGTGTGTGTGTGTGTGTGTGTG	ATGTGTGTGTGTGTG	5815796	ExcessHet	0	none	9e-6	0	130	9e-6
chr1-176695966-ATGTGTGTGTGTGTGTGTGTGTGTGTG-ATGTGTGTGTGTGTGTG	chr1	176695966	ATGTGTGTGTGTGTGTGTGTGTGTGTG	ATGTGTGTGTGTGTGTG	5815796	ExcessHet	0	none	1.27e-4	0	130	1.27e-4
chr1-176695966-ATGTGTGTGTGTGTGTGTGTGTGTGTG-ATGTGTGTGTGTGTGTGTG	chr1	176695966	ATGTGTGTGTGTGTGTGTGTGTGTGTG	ATGTGTGTGTGTGTGTGTG	5815796	ExcessHet	0	none	0.002565	1	130	0.002565
chr1-176695966-ATGTGTGTGTGTGTGTGTGTGTGTGTG-ATGTGTGTGTGTGTGTGTGTG	chr1	176695966	ATGTGTGTGTGTGTGTGTGTGTGTGTG	ATGTGTGTGTGTGTGTGTGTG	5815796	ExcessHet	0	none	0.01317199999999998	2	130	0.01317199999999998
chr1-176695966-ATGTGTGTGTGTGTGTGTGTGTGTGTG-ATGTGTGTGTGTGTGTGTGTGTG	chr1	176695966	ATGTGTGTGTGTGTGTGTGTGTGTGTG	ATGTGTGTGTGTGTGTGTGTGTG	5815796	ExcessHet	0	none	0.058187	7	130	0.058187
