## Supplementary material for "Search for a genetic cause of variably protease-sensitive prionopathy": exome_summary_stats.tsv (part 15 of 224)

pos_id	chrom	pos	ref	alt	qual	filter	faf95_gnomad	faf95_gnomad_ancestry	incon_faf95	vpspr_ac	vpspr_an	af_pseudo
chr1-176695966-ATGTGTGTGTGTGTGTGTGTGTGTGTG-ATGTGTGTGTGTGTGTGTGTGTGTG	chr1	176695966	ATGTGTGTGTGTGTGTGTGTGTGTGTG	ATGTGTGTGTGTGTGTGTGTGTGTG	5815796	ExcessHet	0	none	0.200728	26	130	0.200728
chr1-176695966-ATGTGTGTGTGTGTGTGTGTGTGTGTG-ATGTGTGTGTGTGTGTGTGTGTGTGTGTG	chr1	176695966	ATGTGTGTGTGTGTGTGTGTGTGTGTG	ATGTGTGTGTGTGTGTGTGTGTGTGTGTG	5815796	ExcessHet	0	none	0.096212	13	130	0.096212
chr1-176695966-ATGTGTGTGTGTGTGTGTGTGTGTGTG-ATGTGTGTGTGTGTGTGTGTGTGTGTGTGTG	chr1	176695966	ATGTGTGTGTGTGTGTGTGTGTGTGTG	ATGTGTGTGTGTGTGTGTGTGTGTGTGTGTG	5815796	ExcessHet	0	none	0.01445799999999999	1	130	0.01445799999999999
chr1-176695966-ATGTGTGTGTGTGTGTGTGTGTGTGTG-ATGTGTGTGTGTGTGTGTGTGTGTGTGTGTGTG	chr1	176695966	ATGTGTGTGTGTGTGTGTGTGTGTGTG	ATGTGTGTGTGTGTGTGTGTGTGTGTGTGTGTG	5815796	ExcessHet	0	none	0.002565	0	130	0.002565
chr1-176695966-ATGTGTGTGTGTGTGTGTGTGTGTGTG-ATGTGTGTGTGTGTGTGTGTGTGTGTGTGTGTGTG	chr1	176695966	ATGTGTGTGTGTGTGTGTGTGTGTGTG	ATGTGTGTGTGTGTGTGTGTGTGTGTGTGTGTGTG	5815796	ExcessHet	0	none	3.3800000000000046e-4	0	130	3.3800000000000046e-4
chr1-176695966-ATGTGTGTGTGTGTGTGTGTGTGTGTG-ATGTGTGTGTGTGTGTGTGTGTGTGTGTGTGTGTGTG	chr1	176695966	ATGTGTGTGTGTGTGTGTGTGTGTGTG	ATGTGTGTGTGTGTGTGTGTGTGTGTGTGTGTGTGTG	5815796	ExcessHet	0	none	9e-6	0	130	9e-6
chr1-176695966-ATGTGTGTGTGTGTGTGTGTGTGTGTG-GTGTGTGTGTGTGTGTGTGTGTGTGTG	chr1	176695966	ATGTGTGTGTGTGTGTGTGTGTGTGTG	GTGTGTGTGTGTGTGTGTGTGTGTGTG	5815796	ExcessHet	0	none	3.3800000000000046e-4	0	130	3.3800000000000046e-4
chr1-176695966-ATGTGTGTGTGTGTGTGTGTGTGTGTG-TTGTGTGTGTGTGTGTGTGTGTGTGTG	chr1	176695966	ATGTGTGTGTGTGTGTGTGTGTGTGTG	TTGTGTGTGTGTGTGTGTGTGTGTGTG	5815796	ExcessHet	0	none	0	0	130	1e-6
chr1-176695972-G-*	chr1	176695972	G	*	53	PASS	0	none	0.2879139999999993	39	122	0.2879139999999993
chr1-176695972-G-A	chr1	176695972	G	A	53	PASS	3.9152e-4	eas	4.270000000000005e-4	0	122	4.270000000000005e-4
chr1-176695985-TG-*	chr1	176695985	TG	*	134.97	PASS	0	none	0.2636019999999994	35	130	0.2636019999999994
chr1-176695985-TG-T	chr1	176695985	TG	T	134.97	PASS	1.165e-5	sas	3.3800000000000046e-4	0	130	3.3800000000000046e-4
chr1-176695986-G-*	chr1	176695986	G	*	1280	PASS	0	none	0.2636559999999994	35	130	0.2636559999999994
chr1-176695986-G-A	chr1	176695986	G	A	1280	PASS	1.4402e-4	nfe	3.6000000000000035e-4	0	130	3.6000000000000035e-4
chr1-176695986-G-GTA	chr1	176695986	G	GTA	1280	PASS	0	none	2.2000000000000003e-5	0	130	2.2000000000000003e-5
chr1-176695988-G-*	chr1	176695988	G	*	167	PASS	0	none	0.04724	2	72	0.04724
chr1-176695988-G-A	chr1	176695988	G	A	167	PASS	1.507e-5	nfe	3.6999999999999985e-5	0	72	3.6999999999999985e-5
chr1-176695988-G-T	chr1	176695988	G	T	167	PASS	8.15e-6	nfe	0	0	72	8.15e-6
chr1-176699687-G-A	chr1	176699687	G	A	883480	PASS	0.12152	sas	0.068764	7	134	0.12152
chr1-176702485-G-A	chr1	176702485	G	A	6444770	PASS	0.56983	sas	0.42160099999999967	55	134	0.56983
chr1-176702742-A-*	chr1	176702742	A	*	659	VQSRTrancheSNP99.80to99.90	0	none	9e-6	0	70	9e-6
chr1-176702742-A-C	chr1	176702742	A	C	659	VQSRTrancheSNP99.80to99.90	0	none	0	0	70	1e-6
chr1-176702742-A-T	chr1	176702742	A	T	659	VQSRTrancheSNP99.80to99.90	5.9517e-4	nfe	9.390000000000004e-4	1	70	9.390000000000004e-4
chr1-176702745-TTGTGTGTGTGTG-*	chr1	176702745	TTGTGTGTGTGTG	*	1504785	ExcessHet	0	none	0	0	92	1e-6
chr1-176702745-TTGTGTGTGTGTG-GTGTGTGTGTGTG	chr1	176702745	TTGTGTGTGTGTG	GTGTGTGTGTGTG	1504785	ExcessHet	0	none	1.0799999999999996e-4	0	92	1.0799999999999996e-4
chr1-176702745-TTGTGTGTGTGTG-T	chr1	176702745	TTGTGTGTGTGTG	T	1504785	ExcessHet	0	none	0	0	92	1e-6
chr1-176702745-TTGTGTGTGTGTG-TGTGTGTGTGTGTGTG	chr1	176702745	TTGTGTGTGTGTG	TGTGTGTGTGTGTGTG	1504785	ExcessHet	0	none	0	0	92	1e-6
chr1-176702745-TTGTGTGTGTGTG-TTGTGTG	chr1	176702745	TTGTGTGTGTGTG	TTGTGTG	1504785	ExcessHet	0	none	2.9400000000000004e-4	0	92	2.9400000000000004e-4
chr1-176702745-TTGTGTGTGTGTG-TTGTGTGTG	chr1	176702745	TTGTGTGTGTGTG	TTGTGTGTG	1504785	ExcessHet	0	none	0.002637	0	92	0.002637
chr1-176702745-TTGTGTGTGTGTG-TTGTGTGTGTG	chr1	176702745	TTGTGTGTGTGTG	TTGTGTGTGTG	1504785	ExcessHet	0	none	0.02795900000000001	0	92	0.02795900000000001
chr1-176702745-TTGTGTGTGTGTG-TTGTGTGTGTGTGTG	chr1	176702745	TTGTGTGTGTGTG	TTGTGTGTGTGTGTG	1504785	ExcessHet	0	none	0.128698	15	92	0.128698
chr1-176702745-TTGTGTGTGTGTG-TTGTGTGTGTGTGTGTG	chr1	176702745	TTGTGTGTGTGTG	TTGTGTGTGTGTGTGTG	1504785	ExcessHet	0	none	0.06130600000000002	2	92	0.06130600000000002
chr1-176702745-TTGTGTGTGTGTG-TTGTGTGTGTGTGTGTGTG	chr1	176702745	TTGTGTGTGTGTG	TTGTGTGTGTGTGTGTGTG	1504785	ExcessHet	0	none	0.065583	3	92	0.065583
chr1-176702745-TTGTGTGTGTGTG-TTGTGTGTGTGTGTGTGTGTG	chr1	176702745	TTGTGTGTGTGTG	TTGTGTGTGTGTGTGTGTGTG	1504785	ExcessHet	0	none	0.003115	0	92	0.003115
chr1-176702745-TTGTGTGTGTGTG-TTGTGTGTGTGTGTGTGTGTGTG	chr1	176702745	TTGTGTGTGTGTG	TTGTGTGTGTGTGTGTGTGTGTG	1504785	ExcessHet	0	none	3.820000000000003e-4	0	92	3.820000000000003e-4
chr1-176702745-TTGTGTGTGTGTG-TTGTGTGTGTGTGTGTGTGTGTGTG	chr1	176702745	TTGTGTGTGTGTG	TTGTGTGTGTGTGTGTGTGTGTGTG	1504785	ExcessHet	0	none	1.47e-4	0	92	1.47e-4
chr1-176702745-TTGTGTGTGTGTG-TTGTGTGTGTGTGTGTGTGTGTGTGTGTG	chr1	176702745	TTGTGTGTGTGTG	TTGTGTGTGTGTGTGTGTGTGTGTGTGTG	1504785	ExcessHet	0	none	0	0	92	1e-6
chr1-176702774-TGTGAGAGAGAGAGA-*	chr1	176702774	TGTGAGAGAGAGAGA	*	92146	PASS	0	none	0.002163	0	108	0.002163
chr1-176702774-TGTGAGAGAGAGAGA-AGTGAGAGAGAGAGA	chr1	176702774	TGTGAGAGAGAGAGA	AGTGAGAGAGAGAGA	92146	PASS	0	none	2.2000000000000003e-5	0	108	2.2000000000000003e-5
chr1-176702774-TGTGAGAGAGAGAGA-T	chr1	176702774	TGTGAGAGAGAGAGA	T	92146	PASS	0	none	2.2000000000000003e-5	0	108	2.2000000000000003e-5
chr1-176702774-TGTGAGAGAGAGAGA-TGA	chr1	176702774	TGTGAGAGAGAGAGA	TGA	92146	PASS	0	none	7.970000000000003e-4	0	108	7.970000000000003e-4
chr1-176702774-TGTGAGAGAGAGAGA-TGAGA	chr1	176702774	TGTGAGAGAGAGAGA	TGAGA	92146	PASS	0	none	0.02534800000000001	1	108	0.02534800000000001
chr1-176702774-TGTGAGAGAGAGAGA-TGAGAGA	chr1	176702774	TGTGAGAGAGAGAGA	TGAGAGA	92146	PASS	0	none	0.00149599999999999	0	108	0.00149599999999999
chr1-176702774-TGTGAGAGAGAGAGA-TGAGAGAGA	chr1	176702774	TGTGAGAGAGAGAGA	TGAGAGAGA	92146	PASS	0	none	6.560000000000002e-4	0	108	6.560000000000002e-4
chr1-176702774-TGTGAGAGAGAGAGA-TGAGAGAGAGA	chr1	176702774	TGTGAGAGAGAGAGA	TGAGAGAGAGA	92146	PASS	0	none	0.004694	0	108	0.004694
chr1-176702774-TGTGAGAGAGAGAGA-TGAGTGAGAGAGAGAGA	chr1	176702774	TGTGAGAGAGAGAGA	TGAGTGAGAGAGAGAGA	92146	PASS	0	none	1.6699999999999994e-4	0	108	1.6699999999999994e-4
chr1-176702774-TGTGAGAGAGAGAGA-TGTGAGTGAGAGAGAGAGA	chr1	176702774	TGTGAGAGAGAGAGA	TGTGAGTGAGAGAGAGAGA	92146	PASS	0	none	2.2000000000000003e-5	0	108	2.2000000000000003e-5
chr1-176702776-TGAGAGAGAGAGA-*	chr1	176702776	TGAGAGAGAGAGA	*	2362309	ExcessHet	0	none	0.024833	1	106	0.024833
chr1-176702776-TGAGAGAGAGAGA-AGAGAGAGAGAGA	chr1	176702776	TGAGAGAGAGAGA	AGAGAGAGAGAGA	2362309	ExcessHet	0	none	0.01527299999999999	1	106	0.01527299999999999
chr1-176702776-TGAGAGAGAGAGA-T	chr1	176702776	TGAGAGAGAGAGA	T	2362309	ExcessHet	1.3564e-4	nfe	3.6000000000000035e-4	0	106	3.6000000000000035e-4
chr1-176702776-TGAGAGAGAGAGA-TGA	chr1	176702776	TGAGAGAGAGAGA	TGA	2362309	ExcessHet	0	none	0.004441	0	106	0.004441
chr1-176702776-TGAGAGAGAGAGA-TGAGA	chr1	176702776	TGAGAGAGAGAGA	TGAGA	2362309	ExcessHet	0	none	0.124421	21	106	0.124421
chr1-176702776-TGAGAGAGAGAGA-TGAGAGA	chr1	176702776	TGAGAGAGAGAGA	TGAGAGA	2362309	ExcessHet	0	none	0.02493900000000002	5	106	0.02493900000000002
chr1-176702776-TGAGAGAGAGAGA-TGAGAGAGA	chr1	176702776	TGAGAGAGAGAGA	TGAGAGAGA	2362309	ExcessHet	0	none	0.02414400000000001	2	106	0.02414400000000001
chr1-176702776-TGAGAGAGAGAGA-TGAGAGAGAGA	chr1	176702776	TGAGAGAGAGAGA	TGAGAGAGAGA	2362309	ExcessHet	0	none	0.10485800000000002	14	106	0.10485800000000002
chr1-176702776-TGAGAGAGAGAGA-TGAGAGAGAGAGAGA	chr1	176702776	TGAGAGAGAGAGA	TGAGAGAGAGAGAGA	2362309	ExcessHet	0	none	0.01097199999999999	1	106	0.01097199999999999
chr1-176702776-TGAGAGAGAGAGA-TGAGAGAGAGAGAGAGA	chr1	176702776	TGAGAGAGAGAGA	TGAGAGAGAGAGAGAGA	2362309	ExcessHet	0	none	3.820000000000003e-4	0	106	3.820000000000003e-4
chr1-176702776-TGAGAGAGAGAGA-TGAGTGAGAGAGAGAGAGA	chr1	176702776	TGAGAGAGAGAGA	TGAGTGAGAGAGAGAGAGA	2362309	ExcessHet	0	none	1.0799999999999996e-4	0	106	1.0799999999999996e-4
chr1-176702776-TGAGAGAGAGAGA-TGTGAGAGAGAGAGAGA	chr1	176702776	TGAGAGAGAGAGA	TGTGAGAGAGAGAGAGA	2362309	ExcessHet	0	none	0.002967	0	106	0.002967
chr1-176702776-TGAGAGAGAGAGA-TGTGAGAGAGAGAGAGAGA	chr1	176702776	TGAGAGAGAGAGA	TGTGAGAGAGAGAGAGAGA	2362309	ExcessHet	0	none	2.09e-4	0	106	2.09e-4
chr1-176702776-TGAGAGAGAGAGA-TGTGTGAGAGAGAGAGAGA	chr1	176702776	TGAGAGAGAGAGA	TGTGTGAGAGAGAGAGAGA	2362309	ExcessHet	0	none	0.01207099999999999	2	106	0.01207099999999999
chr1-176702776-TGAGAGAGAGAGA-TGTGTGAGAGAGAGAGAGAGA	chr1	176702776	TGAGAGAGAGAGA	TGTGTGAGAGAGAGAGAGAGA	2362309	ExcessHet	0	none	8.9e-5	0	106	8.9e-5
chr1-176702776-TGAGAGAGAGAGA-TGTGTGTGAGAGAGAGAGAGA	chr1	176702776	TGAGAGAGAGAGA	TGTGTGTGAGAGAGAGAGAGA	2362309	ExcessHet	0	none	0.002214	0	106	0.002214
chr1-176702776-TGAGAGAGAGAGA-TGTGTGTGAGAGAGAGAGAGAGA	chr1	176702776	TGAGAGAGAGAGA	TGTGTGTGAGAGAGAGAGAGAGA	2362309	ExcessHet	0	none	2.2000000000000003e-5	0	106	2.2000000000000003e-5
chr1-176702776-TGAGAGAGAGAGA-TGTGTGTGTGAGAGAGAGAGAGA	chr1	176702776	TGAGAGAGAGAGA	TGTGTGTGTGAGAGAGAGAGAGA	2362309	ExcessHet	0	none	1.0799999999999996e-4	0	106	1.0799999999999996e-4
chr1-176702776-TGAGAGAGAGAGA-TGTGTGTGTGAGAGAGAGAGAGAGA	chr1	176702776	TGAGAGAGAGAGA	TGTGTGTGTGAGAGAGAGAGAGAGA	2362309	ExcessHet	0	none	9e-6	0	106	9e-6
chr1-176702776-TGAGAGAGAGAGA-TGTGTGTGTGTGAGAGAGAGAGAGA	chr1	176702776	TGAGAGAGAGAGA	TGTGTGTGTGTGAGAGAGAGAGAGA	2362309	ExcessHet	0	none	9e-6	0	106	9e-6
chr1-176702778-A-*	chr1	176702778	A	*	1584998	PASS	0	none	0.2897159999999993	42	104	0.2897159999999993
chr1-176702778-A-AGT	chr1	176702778	A	AGT	1584998	PASS	0	none	0	0	104	1e-6
chr1-176702778-A-T	chr1	176702778	A	T	1584998	PASS	0.41272	amr	0.161029	11	104	0.41272
chr1-176702779-G-*	chr1	176702779	G	*	141	PASS	0	none	0.180508	24	108	0.180508
chr1-176702779-G-C	chr1	176702779	G	C	141	PASS	0	none	1.55e-4	0	108	1.55e-4
chr1-176702780-A-*	chr1	176702780	A	*	1117292	PASS	0	none	0.18753200000000003	19	92	0.18753200000000003
chr1-176702780-A-T	chr1	176702780	A	T	1117292	PASS	0.26655	sas	0.11057	9	92	0.26655
chr1-176702782-A-*	chr1	176702782	A	*	948724	PASS	0	none	0.16417900000000002	25	116	0.16417900000000002
chr1-176702782-A-T	chr1	176702782	A	T	948724	PASS	0.18434	sas	0.078795	8	116	0.18434
chr1-176702783-G-*	chr1	176702783	G	*	247	PASS	0	none	0.135627	19	116	0.135627
chr1-176702783-G-C	chr1	176702783	G	C	247	PASS	0	none	1.53e-4	0	116	1.53e-4
chr1-176702784-A-*	chr1	176702784	A	*	437356	PASS	0	none	0.13315500000000002	22	120	0.13315500000000002
chr1-176702784-A-C	chr1	176702784	A	C	437356	PASS	0	none	0	0	120	1e-6
chr1-176702784-A-G	chr1	176702784	A	G	437356	PASS	8.9e-7	nfe	1e-5	0	120	1e-5
chr1-176702784-A-T	chr1	176702784	A	T	437356	PASS	0.052909	sas	0.04946400000000001	8	120	0.052909
chr1-176702786-A-*	chr1	176702786	A	*	37736	PASS	0	none	0.007006	0	108	0.007006
chr1-176702786-A-G	chr1	176702786	A	G	37736	PASS	0	none	0	0	108	1e-6
chr1-176702786-A-T	chr1	176702786	A	T	37736	PASS	0.0049319	sas	0.021073	2	108	0.021073
chr1-176702810-A-T	chr1	176702810	A	T	829738	PASS	0.1145	sas	0.07017900000000002	7	132	0.1145
chr1-176706343-A-G	chr1	176706343	A	G	69023	PASS	0.016656	afr	0.00249	1	134	0.016656
chr1-176710175-T-C	chr1	176710175	T	C	81767	PASS	0.022195	sas	0.003626	2	134	0.022195
chr1-176710236-A-G	chr1	176710236	A	G	33082	PASS	0.0077201	afr	0.001991	1	134	0.0077201
chr1-176710248-G-A	chr1	176710248	G	A	1007846	PASS	0.012034	nfe	0.007042	0	134	0.012034
chr1-176710248-G-T	chr1	176710248	G	T	1007846	PASS	0.12113	sas	0.071121	7	134	0.12113
chr1-176711746-C-A	chr1	176711746	C	A	52483	PASS	0.11386	amr	0.004084	1	134	0.11386
chr1-176712029-ATGTGTGTGTGTGTG-*	chr1	176712029	ATGTGTGTGTGTGTG	*	3748320	ExcessHet	0	none	0	0	130	1e-6
chr1-176712029-ATGTGTGTGTGTGTG-A	chr1	176712029	ATGTGTGTGTGTGTG	A	3748320	ExcessHet	0	none	0	0	130	1e-6
chr1-176712029-ATGTGTGTGTGTGTG-AGTGTGTGTGTGTG	chr1	176712029	ATGTGTGTGTGTGTG	AGTGTGTGTGTGTG	3748320	ExcessHet	0	none	0	0	130	1e-6
chr1-176712029-ATGTGTGTGTGTGTG-ATG	chr1	176712029	ATGTGTGTGTGTGTG	ATG	3748320	ExcessHet	0	none	0	0	130	1e-6
chr1-176712029-ATGTGTGTGTGTGTG-ATGTG	chr1	176712029	ATGTGTGTGTGTGTG	ATGTG	3748320	ExcessHet	0	none	0	0	130	1e-6
chr1-176712029-ATGTGTGTGTGTGTG-ATGTGTG	chr1	176712029	ATGTGTGTGTGTGTG	ATGTGTG	3748320	ExcessHet	0	none	3.6999999999999985e-5	0	130	3.6999999999999985e-5
chr1-176712029-ATGTGTGTGTGTGTG-ATGTGTGTG	chr1	176712029	ATGTGTGTGTGTGTG	ATGTGTGTG	3748320	ExcessHet	0	none	0.005518	0	130	0.005518
chr1-176712029-ATGTGTGTGTGTGTG-ATGTGTGTGTG	chr1	176712029	ATGTGTGTGTGTGTG	ATGTGTGTGTG	3748320	ExcessHet	0	none	0.05965800000000002	10	130	0.05965800000000002
chr1-176712029-ATGTGTGTGTGTGTG-ATGTGTGTGTGTG	chr1	176712029	ATGTGTGTGTGTGTG	ATGTGTGTGTGTG	3748320	ExcessHet	0	none	0.35295999999999966	58	130	0.35295999999999966
chr1-176712029-ATGTGTGTGTGTGTG-ATGTGTGTGTGTGTGTG	chr1	176712029	ATGTGTGTGTGTGTG	ATGTGTGTGTGTGTGTG	3748320	ExcessHet	0	none	0.031892	0	130	0.031892
chr1-176712029-ATGTGTGTGTGTGTG-ATGTGTGTGTGTGTGTGTG	chr1	176712029	ATGTGTGTGTGTGTG	ATGTGTGTGTGTGTGTGTG	3748320	ExcessHet	0	none	0.00149699999999999	0	130	0.00149699999999999
chr1-176712029-ATGTGTGTGTGTGTG-ATGTGTGTGTGTGTGTGTGTG	chr1	176712029	ATGTGTGTGTGTGTG	ATGTGTGTGTGTGTGTGTGTG	3748320	ExcessHet	0	none	5.640000000000005e-4	0	130	5.640000000000005e-4
chr1-176712029-ATGTGTGTGTGTGTG-ATGTGTGTGTGTGTGTGTGTGTG	chr1	176712029	ATGTGTGTGTGTGTG	ATGTGTGTGTGTGTGTGTGTGTG	3748320	ExcessHet	0	none	2.7300000000000035e-4	0	130	2.7300000000000035e-4
chr1-176712029-ATGTGTGTGTGTGTG-ATGTGTGTGTGTGTGTGTGTGTGTG	chr1	176712029	ATGTGTGTGTGTGTG	ATGTGTGTGTGTGTGTGTGTGTGTG	3748320	ExcessHet	0	none	0	0	130	1e-6
chr1-176712029-ATGTGTGTGTGTGTG-GTGTGTGTGTGTGTG	chr1	176712029	ATGTGTGTGTGTGTG	GTGTGTGTGTGTGTG	3748320	ExcessHet	0	none	0	0	130	1e-6
chr1-176712031-GT-*	chr1	176712031	GT	*	33	PASS	0	none	0.4099719999999995	68	124	0.4099719999999995
chr1-176712031-GT-AT	chr1	176712031	GT	AT	33	PASS	0	none	0	0	124	1e-6
chr1-176712031-GT-G	chr1	176712031	GT	G	33	PASS	0	none	1.0799999999999996e-4	0	124	1.0799999999999996e-4
chr1-176740173-G-C	chr1	176740173	G	C	18922	PASS	4.9008e-4	nfe	2.09e-4	1	134	4.9008e-4
chr1-176765620-C-T	chr1	176765620	C	T	6507484	PASS	0.51302	afr	0.3766179999999995	52	134	0.51302
chr1-176769862-C-T	chr1	176769862	C	T	68225	PASS	0.0074365	nfe	0.004237	2	134	0.0074365
chr1-176790066-A-G	chr1	176790066	A	G	1065894	PASS	0.14709	sas	0.065444	6	134	0.14709
chr1-176791201-TGGCCAGTAACAATATGTTG-*	chr1	176791201	TGGCCAGTAACAATATGTTG	*	40093	VQSRTrancheINDEL99.50to99.90	0	none	0.00149399999999999	0	50	0.00149399999999999
chr1-176791201-TGGCCAGTAACAATATGTTG-GGGCCAGTAACAATATGTTG	chr1	176791201	TGGCCAGTAACAATATGTTG	GGGCCAGTAACAATATGTTG	40093	VQSRTrancheINDEL99.50to99.90	0	none	0	0	50	1e-6
chr1-176791201-TGGCCAGTAACAATATGTTG-T	chr1	176791201	TGGCCAGTAACAATATGTTG	T	40093	VQSRTrancheINDEL99.50to99.90	0.0021302	sas	1.47e-4	0	50	0.0021302
chr1-176791201-TGGCCAGTAACAATATGTTG-TCCAGTAACAATATGTTG	chr1	176791201	TGGCCAGTAACAATATGTTG	TCCAGTAACAATATGTTG	40093	VQSRTrancheINDEL99.50to99.90	0	none	2.2000000000000003e-5	0	50	2.2000000000000003e-5
chr1-176791201-TGGCCAGTAACAATATGTTG-TGCCAGTAACAATATGTTG	chr1	176791201	TGGCCAGTAACAATATGTTG	TGCCAGTAACAATATGTTG	40093	VQSRTrancheINDEL99.50to99.90	0	none	0.00164099999999999	0	50	0.00164099999999999
chr1-176791201-TGGCCAGTAACAATATGTTG-TTAACAATATGTTG	chr1	176791201	TGGCCAGTAACAATATGTTG	TTAACAATATGTTG	40093	VQSRTrancheINDEL99.50to99.90	0	none	9e-6	0	50	9e-6
chr1-176791201-TGGCCAGTAACAATATGTTG-TTATGTTG	chr1	176791201	TGGCCAGTAACAATATGTTG	TTATGTTG	40093	VQSRTrancheINDEL99.50to99.90	0	none	9.380000000000004e-4	0	50	9.380000000000004e-4
chr1-176791201-TGGCCAGTAACAATATGTTG-TTGTTG	chr1	176791201	TGGCCAGTAACAATATGTTG	TTGTTG	40093	VQSRTrancheINDEL99.50to99.90	0	none	0.00168999999999999	0	50	0.00168999999999999
chr1-176791201-TGGCCAGTAACAATATGTTG-TTTG	chr1	176791201	TGGCCAGTAACAATATGTTG	TTTG	40093	VQSRTrancheINDEL99.50to99.90	0	none	0.004687	0	50	0.004687
chr1-176791201-TGGCCAGTAACAATATGTTG-TTTTGGGCCAGTAACAATATGTTG	chr1	176791201	TGGCCAGTAACAATATGTTG	TTTTGGGCCAGTAACAATATGTTG	40093	VQSRTrancheINDEL99.50to99.90	0	none	9e-6	0	50	9e-6
chr1-176791202-GGC-*	chr1	176791202	GGC	*	3171	VQSRTrancheINDEL99.50to99.90	0	none	0.01184699999999999	0	4	0.01184699999999999
chr1-176791202-GGC-G	chr1	176791202	GGC	G	3171	VQSRTrancheINDEL99.50to99.90	0	none	0	0	4	1e-6
chr1-176791202-GGC-GCCAGC	chr1	176791202	GGC	GCCAGC	3171	VQSRTrancheINDEL99.50to99.90	0	none	0	0	4	1e-6
chr1-176791202-GGC-TGC	chr1	176791202	GGC	TGC	3171	VQSRTrancheINDEL99.50to99.90	0	none	0.003487	0	4	0.003487
chr1-176791211-C-*	chr1	176791211	C	*	5237	VQSRTrancheSNP99.80to99.90	0	none	0.00810299999999999	0	4	0.00810299999999999
chr1-176791211-C-A	chr1	176791211	C	A	5237	VQSRTrancheSNP99.80to99.90	0.01972	eas	0.0051919999999999996	0	4	0.01972
chr1-176791214-T-*	chr1	176791214	T	*	2051	VQSRTrancheSNP99.70to99.80	0	none	0.006915	0	8	0.006915
chr1-176791214-T-A	chr1	176791214	T	A	2051	VQSRTrancheSNP99.70to99.80	0.0052816	eas	0.00171299999999999	0	8	0.0052816
chr1-176791217-G-*	chr1	176791217	G	*	16977	VQSRTrancheSNP99.80to99.90	0	none	0.004988	0	8	0.004988
chr1-176791217-G-T	chr1	176791217	G	T	16977	VQSRTrancheSNP99.80to99.90	0.04873	afr	0.006992	0	8	0.04873
chr1-176791220-G-*	chr1	176791220	G	*	36343	PASS	0	none	2.08e-4	0	4	2.08e-4
chr1-176791220-G-C	chr1	176791220	G	C	36343	PASS	0	none	0	0	4	1e-6
chr1-176791220-G-T	chr1	176791220	G	T	36343	PASS	0.093541	afr	0.010518	0	4	0.093541
chr1-176791224-C-A	chr1	176791224	C	A	3156	PASS	0.020918	eas	0.001984	0	6	0.020918
chr1-176791224-C-G	chr1	176791224	C	G	3156	PASS	0	none	0	0	6	1e-6
chr1-176791224-C-T	chr1	176791224	C	T	3156	PASS	0	none	0	0	6	1e-6
chr1-176791229-G-C	chr1	176791229	G	C	987	PASS	6.904e-5	nfe	0	0	2	6.904e-5
chr1-176791229-G-T	chr1	176791229	G	T	987	PASS	0.001962	eas	3.3700000000000044e-4	0	2	0.001962
chr1-176791432-C-A	chr1	176791432	C	A	288107	VQSRTrancheINDEL95.00to96.00	1.746e-5	nfe	2.2000000000000003e-5	0	134	2.2000000000000003e-5
chr1-176791432-C-CAAACACACCCAA	chr1	176791432	C	CAAACACACCCAA	288107	VQSRTrancheINDEL95.00to96.00	0	none	9e-6	0	134	9e-6
chr1-176791432-C-CCAAACACACCCAA	chr1	176791432	C	CCAAACACACCCAA	288107	VQSRTrancheINDEL95.00to96.00	0	none	2.2000000000000003e-5	0	134	2.2000000000000003e-5
chr1-176791432-C-G	chr1	176791432	C	G	288107	VQSRTrancheINDEL95.00to96.00	0.037527	sas	0.01291099999999999	1	134	0.037527
chr1-176791432-C-T	chr1	176791432	C	T	288107	VQSRTrancheINDEL95.00to96.00	4.987e-5	nfe	1.0799999999999996e-4	0	134	1.0799999999999996e-4
chr1-176793819-T-*	chr1	176793819	T	*	455001	PASS	0	none	0	0	128	1e-6
chr1-176793819-T-A	chr1	176793819	T	A	455001	PASS	0	none	1.27e-4	0	128	1.27e-4
chr1-176793819-T-G	chr1	176793819	T	G	455001	PASS	0.1299	sas	0.05936000000000002	6	128	0.1299
chr1-176799936-A-C	chr1	176799936	A	C	29075	PASS	0.0052246	nfe	0.00269	1	134	0.0052246
chr1-176800222-T-C	chr1	176800222	T	C	2947344	PASS	0.43977	afr	0.223185	35	134	0.43977
chr1-176840232-C-T	chr1	176840232	C	T	4068860	PASS	0.2763	mid	0.17450000000000002	34	134	0.2763
chr1-176842618-G-C	chr1	176842618	G	C	841870	PASS	0.17657	afr	0.076989	10	134	0.17657
chr1-176842737-C-T	chr1	176842737	C	T	3839635	PASS	0.82884	afr	0.5230400000000006	52	110	0.82884
chr1-176842782-G-A	chr1	176842782	G	A	245376	PASS	0.0859	nfe	0.05341900000000001	4	68	0.0859
chr1-176857363-G-T	chr1	176857363	G	T	68002	PASS	0.041705	amr	0.00945899999999999	5	134	0.041705
chr1-176863936-T-C	chr1	176863936	T	C	250	PASS	0	none	0	1	22	1e-6
chr1-176863993-GAA-G	chr1	176863993	GAA	G	31008.97	PASS	0	none	0	0	92	1e-6
chr1-176863993-GAA-GA	chr1	176863993	GAA	GA	31008.97	PASS	0	none	0.002537	0	92	0.002537
chr1-176863993-GAA-GAAA	chr1	176863993	GAA	GAAA	31008.97	PASS	0	none	0.01020399999999999	0	92	0.01020399999999999
chr1-176863993-GAA-GAAAA	chr1	176863993	GAA	GAAAA	31008.97	PASS	0	none	0	0	92	1e-6
chr1-176864291-T-C	chr1	176864291	T	C	96355	PASS	0.0039323	nfe	0.002766	3	134	0.0039323
chr1-176864361-G-C	chr1	176864361	G	C	2728129	PASS	0.088003	nfe	0.06477500000000001	8	134	0.088003
chr1-176864401-G-A	chr1	176864401	G	A	2795	VQSRTrancheSNP99.90to99.95	9.24e-6	sas	0	1	134	9.24e-6
chr1-176864604-A-G	chr1	176864604	A	G	378	PASS	0	none	0	1	134	1e-6
chr1-176868670-G-A	chr1	176868670	G	A	323121	PASS	0.086486	nfe	0.05450400000000002	8	134	0.086486
chr1-176868681-A-G	chr1	176868681	A	G	2064338	PASS	0.69388	eas	0.3243329999999994	43	134	0.69388
chr1-176868836-T-C	chr1	176868836	T	C	844	PASS	6.261e-5	mid	0	1	134	6.261e-5
chr1-176868876-G-A	chr1	176868876	G	A	5627	PASS	5.33e-6	nfe	1.47e-4	1	134	1.47e-4
chr1-176869168-G-T	chr1	176869168	G	T	52702	PASS	0.1156	afr	0.00872799999999999	1	128	0.1156
chr1-176876392-C-T	chr1	176876392	C	T	10181407	PASS	0.896	mid	0.8366670000000005	110	134	0.896
chr1-176884595-C-T	chr1	176884595	C	T	102275	PASS	0.021462	nfe	0.01073799999999998	3	134	0.021462
chr1-176888148-G-A	chr1	176888148	G	A	961	PASS	9.928e-5	eas	0	1	134	9.928e-5
chr1-176888211-A-G	chr1	176888211	A	G	27010877	PASS	0.88942	mid	0.846825	110	134	0.88942
chr1-176888335-T-A	chr1	176888335	T	A	2868	PASS	6.5517e-4	mid	1.27e-4	1	134	6.5517e-4
chr1-176894700-G-C	chr1	176894700	G	C	62075035	PASS	0.89272	mid	0.8483970000000002	110	134	0.89272
chr1-176894706-C-T	chr1	176894706	C	T	4661824	PASS	0.16165	afr	0.07559500000000001	9	134	0.16165
chr1-176894731-T-C	chr1	176894731	T	C	59677275	PASS	0.89049	mid	0.846527	110	134	0.89049
chr1-176934394-C-G	chr1	176934394	C	G	8741	PASS	0.0034279	eas	7.099999999999998e-5	0	134	0.0034279
chr1-176934394-C-T	chr1	176934394	C	T	8741	PASS	0.0024744	sas	4.950000000000003e-4	1	134	0.0024744
chr1-176934425-G-A	chr1	176934425	G	A	64153	PASS	0.014635	nfe	0.005905	4	134	0.014635
chr1-176936064-A-G	chr1	176936064	A	G	3200227	PASS	0.24708	afr	0.141274	19	134	0.24708
chr1-176936518-G-T	chr1	176936518	G	T	79307	PASS	0.043381	afr	0.005133	1	134	0.043381
chr1-176944079-ATTTT-*	chr1	176944079	ATTTT	*	3781415	ExcessHet	0	none	2.2000000000000003e-5	0	120	2.2000000000000003e-5
chr1-176944079-ATTTT-A	chr1	176944079	ATTTT	A	3781415	ExcessHet	9.562e-5	sas	2.09e-4	0	120	2.09e-4
chr1-176944079-ATTTT-AT	chr1	176944079	ATTTT	AT	3781415	ExcessHet	0	none	0.004184	0	120	0.004184
chr1-176944079-ATTTT-ATT	chr1	176944079	ATTTT	ATT	3781415	ExcessHet	0	none	0.058038	5	120	0.058038
chr1-176944079-ATTTT-ATTT	chr1	176944079	ATTTT	ATTT	3781415	ExcessHet	0	none	0.37050399999999944	52	120	0.37050399999999944
chr1-176944079-ATTTT-ATTTTT	chr1	176944079	ATTTT	ATTTTT	3781415	ExcessHet	0	none	0.084973	8	120	0.084973
chr1-176944079-ATTTT-ATTTTTT	chr1	176944079	ATTTT	ATTTTTT	3781415	ExcessHet	0	none	0.003701	0	120	0.003701
chr1-176944079-ATTTT-ATTTTTTT	chr1	176944079	ATTTT	ATTTTTTT	3781415	ExcessHet	0	none	1.27e-4	0	120	1.27e-4
chr1-176944079-ATTTT-ATTTTTTTT	chr1	176944079	ATTTT	ATTTTTTTT	3781415	ExcessHet	0	none	0	0	120	1e-6
chr1-176944079-ATTTT-TTTTT	chr1	176944079	ATTTT	TTTTT	3781415	ExcessHet	0	none	0.00199	0	120	0.00199
chr1-176944165-C-A	chr1	176944165	C	A	40900	PASS	0.10121	amr	0.003702	1	130	0.10121
chr1-176945818-TATC-GATC	chr1	176945818	TATC	GATC	137793	PASS	0	none	2.9400000000000004e-4	0	134	2.9400000000000004e-4
chr1-176945818-TATC-T	chr1	176945818	TATC	T	137793	PASS	0.049994	afr	0.007172	1	134	0.049994
chr1-176945886-A-G	chr1	176945886	A	G	2904289	PASS	0.39545	afr	0.198862	24	134	0.39545
chr1-176945899-A-T	chr1	176945899	A	T	53573	PASS	0.0054899	nfe	0.002741	2	134	0.0054899
chr1-176949368-A-G	chr1	176949368	A	G	2864397	PASS	0.26497	afr	0.144181	19	134	0.26497
chr1-176957627-C-G	chr1	176957627	C	G	799805	PASS	0.068994	afr	0.04627900000000002	4	134	0.068994
chr1-176957957-T-A	chr1	176957957	T	A	674994	PASS	0.076838	afr	0.04641200000000001	4	134	0.076838
chr1-176957957-T-C	chr1	176957957	T	C	674994	PASS	1.021e-5	nfe	3.6999999999999985e-5	0	134	3.6999999999999985e-5
chr1-176965253-T-A	chr1	176965253	T	A	2651595	PASS	0.24879	amr	0.12182700000000002	20	134	0.24879
chr1-177023417-A-G	chr1	177023417	A	G	15110929	PASS	0.73862	afr	0.5823200000000004	85	134	0.73862
chr1-177023540-C-T	chr1	177023540	C	T	9026131	PASS	0.45089	mid	0.38913299999999984	63	134	0.45089
chr1-177023722-A-G	chr1	177023722	A	G	24506	PASS	0.051484	amr	0.00184199999999999	1	134	0.051484
chr1-177024831-A-C	chr1	177024831	A	C	125	PASS	1.664e-4	nfe	0	1	134	1.664e-4
chr1-177029232-T-A	chr1	177029232	T	A	5101876	PASS	0.45532	mid	0.3377079999999993	0	2	0.45532
chr1-177029781-T-C	chr1	177029781	T	C	5325	PASS	3.3948e-4	nfe	1.6699999999999994e-4	1	134	3.3948e-4
chr1-177029794-C-T	chr1	177029794	C	T	2158986	PASS	0.22533	amr	0.14017100000000002	21	134	0.22533
chr1-177030781-G-A	chr1	177030781	G	A	2892404	PASS	0.2314	amr	0.14283500000000002	21	134	0.2314
chr1-177031067-C-T	chr1	177031067	C	T	3857662	PASS	0.46578	mid	0.3821859999999997	63	134	0.46578
chr1-177032760-C-G	chr1	177032760	C	G	5887298	PASS	0.23155	amr	0.14291600000000002	21	134	0.23155
chr1-177164257-C-T	chr1	177164257	C	T	7149	PASS	8.8774e-4	nfe	2.7300000000000035e-4	1	134	8.8774e-4
chr1-177229682-G-T	chr1	177229682	G	T	1754407	PASS	0.22283	nfe	0.18118200000000004	30	134	0.22283
chr1-177229862-T-C	chr1	177229862	T	C	5320822	PASS	0.25785	afr	0.220218	31	134	0.25785
chr1-177230187-C-T	chr1	177230187	C	T	7660938	PASS	0.52332	eas	0.364565	48	134	0.52332
chr1-177230290-G-A	chr1	177230290	G	A	2020292	PASS	0.23763	nfe	0.187596	30	134	0.23763
chr1-177255775-C-T	chr1	177255775	C	T	299995	PASS	0.02904	nfe	0.02084	6	134	0.02904
chr1-177256207-G-A	chr1	177256207	G	A	978	PASS	1.58e-4	nfe	2.2000000000000003e-5	1	134	1.58e-4
chr1-177273364-G-A	chr1	177273364	G	A	5755	PASS	0.0040794	afr	6.340000000000003e-4	1	134	0.0040794
chr1-177273634-AT-*	chr1	177273634	AT	*	872.97	VQSRTrancheINDEL97.00to99.00	0	none	2.2000000000000003e-5	0	134	2.2000000000000003e-5
chr1-177273634-AT-A	chr1	177273634	AT	A	872.97	VQSRTrancheINDEL97.00to99.00	0.0024448	afr	3.6999999999999985e-5	1	134	0.0024448
chr1-177273637-TAA-*	chr1	177273637	TAA	*	97653	ExcessHet	0	none	2.2000000000000003e-5	0	106	2.2000000000000003e-5
chr1-177273637-TAA-AAA	chr1	177273637	TAA	AAA	97653	ExcessHet	0	none	6.100000000000004e-4	0	106	6.100000000000004e-4
chr1-177273637-TAA-CAA	chr1	177273637	TAA	CAA	97653	ExcessHet	0	none	0	0	106	1e-6
chr1-177273637-TAA-T	chr1	177273637	TAA	T	97653	ExcessHet	6.22e-5	sas	2.9400000000000004e-4	0	106	2.9400000000000004e-4
chr1-177273637-TAA-TA	chr1	177273637	TAA	TA	97653	ExcessHet	0	none	0.053555	7	106	0.053555
chr1-177273637-TAA-TAAA	chr1	177273637	TAA	TAAA	97653	ExcessHet	0	none	0.023176	0	106	0.023176
chr1-177273637-TAA-TAAAA	chr1	177273637	TAA	TAAAA	97653	ExcessHet	0	none	1.27e-4	0	106	1.27e-4
chr1-177273637-TAA-TAAAAA	chr1	177273637	TAA	TAAAAA	97653	ExcessHet	0	none	0	0	106	1e-6
chr1-177273638-A-*	chr1	177273638	A	*	16610	PASS	0	none	0.053911	7	94	0.053911
chr1-177273638-A-T	chr1	177273638	A	T	16610	PASS	0.014755	afr	0.00186499999999999	0	94	0.014755
chr1-177276139-T-C	chr1	177276139	T	C	3234	PASS	1.4896e-4	mid	3.6999999999999985e-5	1	134	1.4896e-4
chr1-177276379-C-T	chr1	177276379	C	T	2396	PASS	6.4423e-4	afr	0	1	134	6.4423e-4
chr1-177278718-C-G	chr1	177278718	C	G	13249225	PASS	0.39881	afr	0.244416	31	134	0.39881
chr1-177281534-G-A	chr1	177281534	G	A	6508809	PASS	0.25416	nfe	0.204578	32	134	0.25416
chr1-177281719-TACACAC-*	chr1	177281719	TACACAC	*	1229709.97	ExcessHet	0	none	0	0	120	1e-6
chr1-177281719-TACACAC-T	chr1	177281719	TACACAC	T	1229709.97	ExcessHet	7.25e-5	afr	3.6999999999999985e-5	0	120	7.25e-5
chr1-177281719-TACACAC-TAC	chr1	177281719	TACACAC	TAC	1229709.97	ExcessHet	0	none	0.01484899999999999	5	120	0.01484899999999999
chr1-177281719-TACACAC-TACAC	chr1	177281719	TACACAC	TACAC	1229709.97	ExcessHet	0	none	0.03949100000000001	8	120	0.03949100000000001
chr1-177281719-TACACAC-TACACACAC	chr1	177281719	TACACAC	TACACACAC	1229709.97	ExcessHet	0	none	0.13245300000000002	21	120	0.13245300000000002
chr1-177281719-TACACAC-TACACACACAC	chr1	177281719	TACACAC	TACACACACAC	1229709.97	ExcessHet	0	none	0.002464	0	120	0.002464
chr1-177281719-TACACAC-TACACACACACAC	chr1	177281719	TACACAC	TACACACACACAC	1229709.97	ExcessHet	0	none	0	0	120	1e-6
chr1-177281721-C-*	chr1	177281721	C	*	25395.97	PASS	0	none	0.05505600000000001	13	92	0.05505600000000001
chr1-177281721-C-CAG	chr1	177281721	C	CAG	25395.97	PASS	0.0041115	mid	0.00161799999999999	0	92	0.0041115
chr1-177281723-C-*	chr1	177281723	C	*	222	PASS	0	none	0.01498499999999998	5	130	0.01498499999999998
chr1-177281723-C-G	chr1	177281723	C	G	222	PASS	1.47e-6	nfe	3.6999999999999985e-5	0	130	3.6999999999999985e-5
chr1-177929444-G-C	chr1	177929444	G	C	263099	PASS	0.31096	eas	0.06180000000000001	3	20	0.31096
chr1-177929664-C-T	chr1	177929664	C	T	5526407	PASS	0.81993	eas	0.5056340000000006	63	134	0.81993
chr1-177929986-G-C	chr1	177929986	G	C	3444677	PASS	0.24951	afr	0.170971	19	134	0.24951
chr1-177930427-C-A	chr1	177930427	C	A	5814303	PASS	0	none	0	0	134	1e-6
chr1-177930427-C-T	chr1	177930427	C	T	5814303	PASS	0.82036	eas	0.5249240000000006	63	134	0.82036
chr1-177930554-C-A	chr1	177930554	C	A	11547	PASS	0.0017332	nfe	5.180000000000002e-4	1	134	0.0017332
chr1-177932484-G-A	chr1	177932484	G	A	5212159	PASS	0.24603	mid	0.232734	29	134	0.24603
chr1-177932494-G-A	chr1	177932494	G	A	64209	PASS	0.0053348	nfe	0.001991	1	134	0.0053348
chr1-177932520-G-A	chr1	177932520	G	A	9209157	PASS	0.27239	afr	0.24233800000000005	29	134	0.27239
chr1-177932523-C-T	chr1	177932523	C	T	9189165	PASS	0.2724	afr	0.241933	29	134	0.2724
chr1-177932578-T-C	chr1	177932578	T	C	11891580	PASS	0.48798	afr	0.4145989999999995	48	134	0.48798
chr1-177932606-A-G	chr1	177932606	A	G	14022327	PASS	0.73981	eas	0.49662499999999943	58	134	0.73981
chr1-177932692-C-T	chr1	177932692	C	T	79607	PASS	0.010724	afr	0.00191599999999999	1	134	0.010724
chr1-177933252-C-A	chr1	177933252	C	A	7703456	PASS	0.27409	afr	0.24223000000000003	29	134	0.27409
chr1-177933252-C-T	chr1	177933252	C	T	7703456	PASS	0	none	0	0	134	1e-6
chr1-177933253-G-A	chr1	177933253	G	A	5625359	PASS	0.23099	mid	0.16817	31	134	0.23099
chr1-177933347-G-A	chr1	177933347	G	A	6782502	PASS	0.27399	afr	0.24217600000000003	29	134	0.27399
chr1-177933590-C-T	chr1	177933590	C	T	7954366	PASS	0.25124	mid	0.24009900000000003	29	134	0.25124
chr1-177933618-G-C	chr1	177933618	G	C	14917306	PASS	0.45664	afr	0.4110569999999995	48	134	0.45664
chr1-177933755-A-G	chr1	177933755	A	G	233	PASS	2.192e-5	nfe	0	1	132	2.192e-5
chr1-177936334-C-A	chr1	177936334	C	A	5621347	PASS	0.25176	mid	0.228741	28	134	0.25176
chr1-177937073-G-A	chr1	177937073	G	A	45813	PASS	0.0051987	nfe	0.002465	1	134	0.0051987
chr1-177937157-C-T	chr1	177937157	C	T	4430725	PASS	0.24637	sas	0.226934	28	134	0.24637
chr1-177937522-G-A	chr1	177937522	G	A	4757790	PASS	0.26494	afr	0.212748	31	134	0.26494
chr1-177939717-C-T	chr1	177939717	C	T	3583353	PASS	0.33813	eas	0.110296	15	134	0.33813
chr1-177939921-TGG-*	chr1	177939921	TGG	*	64.97	VQSRTrancheINDEL95.00to96.00	0	none	0	0	130	1e-6
chr1-177939921-TGG-T	chr1	177939921	TGG	T	64.97	VQSRTrancheINDEL95.00to96.00	0	none	0	0	130	1e-6
chr1-177939921-TGG-TGGG	chr1	177939921	TGG	TGGG	64.97	VQSRTrancheINDEL95.00to96.00	0	none	9e-6	0	130	9e-6
chr1-177940524-T-G	chr1	177940524	T	G	300171	PASS	0.061004	eas	0.02292900000000001	5	134	0.061004
chr1-177940543-T-C	chr1	177940543	T	C	350376	PASS	0.060787	eas	0.02295500000000001	5	134	0.060787
chr1-177941761-A-G	chr1	177941761	A	G	456087	PASS	0.16861	afr	0.04611900000000002	1	134	0.16861
chr1-177942057-G-A	chr1	177942057	G	A	237455	PASS	0.02027	nfe	0.01270099999999999	4	134	0.02027
chr1-177944440-T-C	chr1	177944440	T	C	156136	PASS	0.017885	nfe	0.01215099999999999	3	134	0.017885
chr1-177944725-C-A	chr1	177944725	C	A	1985	PASS	1.8987e-4	nfe	3.6999999999999985e-5	1	134	1.8987e-4
chr1-177944797-G-A	chr1	177944797	G	A	61751	PASS	0.0063005	sas	0.005957	1	134	0.0063005
chr1-177945593-A-G	chr1	177945593	A	G	88944	PASS	0.43665	nfe	0.05643700000000002	0	0	0.43665
chr1-177945885-G-A	chr1	177945885	G	A	494422	PASS	0.17889	nfe	0.13401200000000002	1	2	0.17889
chr1-177945992-G-C	chr1	177945992	G	C	5213	PASS	0.0013728	nfe	7.270000000000005e-4	1	108	0.0013728
chr1-177946038-A-G	chr1	177946038	A	G	27258	PASS	0.03539	afr	0.00264	1	130	0.03539
chr1-177946072-G-A	chr1	177946072	G	A	930	PASS	3.38e-6	nfe	9e-6	1	134	9e-6
chr1-177946251-C-T	chr1	177946251	C	T	2826	PASS	1.057e-5	amr	2.2000000000000003e-5	1	134	2.2000000000000003e-5
chr1-177946339-A-C	chr1	177946339	A	C	38807857	PASS	0.90237	amr	0.8279710000000001	110	134	0.90237
chr1-177946563-G-*	chr1	177946563	G	*	1256605	PASS	0	none	9e-6	0	134	9e-6
chr1-177946563-G-A	chr1	177946563	G	A	1256605	PASS	0.071776	nfe	0.04070500000000002	10	134	0.071776
chr1-177946643-A-G	chr1	177946643	A	G	3634655	PASS	0.18147	nfe	0.16162500000000002	28	134	0.18147
chr1-177946679-C-T	chr1	177946679	C	T	163489	PASS	0.074862	afr	0.00787199999999998	1	134	0.074862
chr1-177947692-CGGGGAGGGGAGGTGAGGAGAGGGAGGGGAGGTGAGGAGAGGGACGGGGAGGGGAGGTGAGGAAAGGGACAGGGAGGGGA-*	chr1	177947692	CGGGGAGGGGAGGTGAGGAGAGGGAGGGGAGGTGAGGAGAGGGACGGGGAGGGGAGGTGAGGAAAGGGACAGGGAGGGGA	*	1622820	PASS	0	none	3.6999999999999985e-5	0	96	3.6999999999999985e-5
chr1-177947692-CGGGGAGGGGAGGTGAGGAGAGGGAGGGGAGGTGAGGAGAGGGACGGGGAGGGGAGGTGAGGAAAGGGACAGGGAGGGGA-C	chr1	177947692	CGGGGAGGGGAGGTGAGGAGAGGGAGGGGAGGTGAGGAGAGGGACGGGGAGGGGAGGTGAGGAAAGGGACAGGGAGGGGA	C	1622820	PASS	0	none	9e-6	0	96	9e-6
chr1-177947692-CGGGGAGGGGAGGTGAGGAGAGGGAGGGGAGGTGAGGAGAGGGACGGGGAGGGGAGGTGAGGAAAGGGACAGGGAGGGGA-CGGGGA	chr1	177947692	CGGGGAGGGGAGGTGAGGAGAGGGAGGGGAGGTGAGGAGAGGGACGGGGAGGGGAGGTGAGGAAAGGGACAGGGAGGGGA	CGGGGA	1622820	PASS	0	none	9e-6	0	96	9e-6
chr1-177947692-CGGGGAGGGGAGGTGAGGAGAGGGAGGGGAGGTGAGGAGAGGGACGGGGAGGGGAGGTGAGGAAAGGGACAGGGAGGGGA-TGGGGAGGGGAGGTGAGGAGAGGGAGGGGAGGTGAGGAGAGGGACGGGGAGGGGAGGTGAGGAAAGGGACAGGGAGGGGA	chr1	177947692	CGGGGAGGGGAGGTGAGGAGAGGGAGGGGAGGTGAGGAGAGGGACGGGGAGGGGAGGTGAGGAAAGGGACAGGGAGGGGA	TGGGGAGGGGAGGTGAGGAGAGGGAGGGGAGGTGAGGAGAGGGACGGGGAGGGGAGGTGAGGAAAGGGACAGGGAGGGGA	1622820	PASS	0	none	0.141074	25	96	0.141074
chr1-177947730-G-*	chr1	177947730	G	*	1719600	PASS	0	none	4.270000000000005e-4	0	76	4.270000000000005e-4
chr1-177947730-G-A	chr1	177947730	G	A	1719600	PASS	0.28664	mid	0.10095000000000004	18	76	0.28664
chr1-177947736-C-*	chr1	177947736	C	*	2807469	PASS	0	none	1.88e-4	0	130	1.88e-4
chr1-177947736-C-G	chr1	177947736	C	G	2807469	PASS	2.87e-6	nfe	0	0	130	2.87e-6
chr1-177947736-C-T	chr1	177947736	C	T	2807469	PASS	0.33048	eas	0.25090599999999935	24	130	0.33048
chr1-177947737-GGGGAGGGGAGGTGAGGAAAGGGACA-*	chr1	177947737	GGGGAGGGGAGGTGAGGAAAGGGACA	*	1732200	VQSRTrancheINDEL95.00to96.00	0	none	1.6699999999999994e-4	0	102	1.6699999999999994e-4
chr1-177947737-GGGGAGGGGAGGTGAGGAAAGGGACA-AGGGAGGGGAGGTGAGGAAAGGGACA	chr1	177947737	GGGGAGGGGAGGTGAGGAAAGGGACA	AGGGAGGGGAGGTGAGGAAAGGGACA	1732200	VQSRTrancheINDEL95.00to96.00	0	none	0.10232700000000002	18	102	0.10232700000000002
chr1-177947737-GGGGAGGGGAGGTGAGGAAAGGGACA-G	chr1	177947737	GGGGAGGGGAGGTGAGGAAAGGGACA	G	1732200	VQSRTrancheINDEL95.00to96.00	0	none	0	0	102	1e-6
chr1-177947737-GGGGAGGGGAGGTGAGGAAAGGGACA-GGGGAGGGGTGGGGAGGAAAGGGTGAGGGAGGGGAGGTGAGGAAAGGGACA	chr1	177947737	GGGGAGGGGAGGTGAGGAAAGGGACA	GGGGAGGGGTGGGGAGGAAAGGGTGAGGGAGGGGAGGTGAGGAAAGGGACA	1732200	VQSRTrancheINDEL95.00to96.00	0	none	0	0	102	1e-6
chr1-177947737-GGGGAGGGGAGGTGAGGAAAGGGACA-GGGGCGGGGAGGGGAGGAAAGGGACAGGGAGGGGAGGTGAGGAAAGGGACA	chr1	177947737	GGGGAGGGGAGGTGAGGAAAGGGACA	GGGGCGGGGAGGGGAGGAAAGGGACAGGGAGGGGAGGTGAGGAAAGGGACA	1732200	VQSRTrancheINDEL95.00to96.00	0	none	0	0	102	1e-6
chr1-177947737-GGGGAGGGGAGGTGAGGAAAGGGACA-TGGGAGGGGAGGTGAGGAAAGGGACA	chr1	177947737	GGGGAGGGGAGGTGAGGAAAGGGACA	TGGGAGGGGAGGTGAGGAAAGGGACA	1732200	VQSRTrancheINDEL95.00to96.00	0	none	3.6999999999999985e-5	0	102	3.6999999999999985e-5
chr1-177947754-AAAGGGACAGGGAGGGGAGGGGAGGG-*	chr1	177947754	AAAGGGACAGGGAGGGGAGGGGAGGG	*	1486615	PASS	0	none	7.099999999999998e-5	0	98	7.099999999999998e-5
chr1-177947754-AAAGGGACAGGGAGGGGAGGGGAGGG-A	chr1	177947754	AAAGGGACAGGGAGGGGAGGGGAGGG	A	1486615	PASS	1.71e-5	sas	0	0	98	1.71e-5
chr1-177947754-AAAGGGACAGGGAGGGGAGGGGAGGG-AAAGGGACAGGGAGGGGAGGTGAGGGGAGGGACAGGGAGGGGAGGGGAGGGAAGGGACAGGGAGGGGAGGGGAGGG	chr1	177947754	AAAGGGACAGGGAGGGGAGGGGAGGG	AAAGGGACAGGGAGGGGAGGTGAGGGGAGGGACAGGGAGGGGAGGGGAGGGAAGGGACAGGGAGGGGAGGGGAGGG	1486615	PASS	0	none	3.6999999999999985e-5	0	98	3.6999999999999985e-5
chr1-177947754-AAAGGGACAGGGAGGGGAGGGGAGGG-ACAAGGGACAGGGAGGGGAGGGGAGGG	chr1	177947754	AAAGGGACAGGGAGGGGAGGGGAGGG	ACAAGGGACAGGGAGGGGAGGGGAGGG	1486615	PASS	0	none	0	0	98	1e-6
chr1-177947754-AAAGGGACAGGGAGGGGAGGGGAGGG-AGAAGGGACAGGGAGGGGAGGGGAGGG	chr1	177947754	AAAGGGACAGGGAGGGGAGGGGAGGG	AGAAGGGACAGGGAGGGGAGGGGAGGG	1486615	PASS	0	none	9e-6	0	98	9e-6
chr1-177947754-AAAGGGACAGGGAGGGGAGGGGAGGG-AGGGAAGGGACAGGGAGGGGAGGGGAGGG	chr1	177947754	AAAGGGACAGGGAGGGGAGGGGAGGG	AGGGAAGGGACAGGGAGGGGAGGGGAGGG	1486615	PASS	0	none	9e-6	0	98	9e-6
chr1-177947754-AAAGGGACAGGGAGGGGAGGGGAGGG-GAAGGGACAGGGAGGGGAGGGGAGGG	chr1	177947754	AAAGGGACAGGGAGGGGAGGGGAGGG	GAAGGGACAGGGAGGGGAGGGGAGGG	1486615	PASS	0	none	0.10083900000000004	17	98	0.10083900000000004
chr1-177947755-A-*	chr1	177947755	A	*	15817311	PASS	0	none	2.5100000000000014e-4	0	126	2.5100000000000014e-4
chr1-177947755-A-AAGGGACAAGGAGGGGAGGTGAGGGG	chr1	177947755	A	AAGGGACAAGGAGGGGAGGTGAGGGG	15817311	PASS	2.333e-5	nfe	0	0	126	2.333e-5
chr1-177947755-A-AAGGGACACGGAGGGGAGGTGAGGGG	chr1	177947755	A	AAGGGACACGGAGGGGAGGTGAGGGG	15817311	PASS	0	none	0	0	126	1e-6
chr1-177947755-A-AAGGGACAGGGAGGAGAGGTGAGGGG	chr1	177947755	A	AAGGGACAGGGAGGAGAGGTGAGGGG	15817311	PASS	3.02e-6	nfe	0	1	126	3.02e-6
chr1-177947755-A-AAGGGACAGGGAGGGGAAGTGAGGGG	chr1	177947755	A	AAGGGACAGGGAGGGGAAGTGAGGGG	15817311	PASS	0	none	0	0	126	1e-6
chr1-177947755-A-AAGGGACAGGGAGGGGAGGAGAGGGG	chr1	177947755	A	AAGGGACAGGGAGGGGAGGAGAGGGG	15817311	PASS	0	none	9e-6	0	126	9e-6
chr1-177947755-A-AAGGGACAGGGAGGGGAGGGGAGGGG	chr1	177947755	A	AAGGGACAGGGAGGGGAGGGGAGGGG	15817311	PASS	0.019453	sas	0.016745	0	126	0.019453
chr1-177947755-A-AAGGGACAGGGAGGGGAGGTGAGGGG	chr1	177947755	A	AAGGGACAGGGAGGGGAGGTGAGGGG	15817311	PASS	0.78462	afr	0.683389	90	126	0.78462
chr1-177947755-A-AAGGGACAGGGAGGGGAGGTGAGTGG	chr1	177947755	A	AAGGGACAGGGAGGGGAGGTGAGTGG	15817311	PASS	0	none	9e-6	0	126	9e-6
chr1-177947755-A-AAGGGACAGGGAGGGGAGGTGTGGGG	chr1	177947755	A	AAGGGACAGGGAGGGGAGGTGTGGGG	15817311	PASS	0	none	0	0	126	1e-6
chr1-177947755-A-AAGGGACAGGGAGGGGCGGTGAGGGG	chr1	177947755	A	AAGGGACAGGGAGGGGCGGTGAGGGG	15817311	PASS	0	none	0	0	126	1e-6
chr1-177947755-A-AAGGGACAGGGGGGGGAGGTGAGGGG	chr1	177947755	A	AAGGGACAGGGGGGGGAGGTGAGGGG	15817311	PASS	0	none	0	0	126	1e-6
chr1-177947755-A-AAGGGCCAGGGAGGGGAGGTGAGGGG	chr1	177947755	A	AAGGGCCAGGGAGGGGAGGTGAGGGG	15817311	PASS	0	none	0	0	126	1e-6
chr1-177947755-A-AAGTGACAGGGAGGGGAGGTGAGGGG	chr1	177947755	A	AAGTGACAGGGAGGGGAGGTGAGGGG	15817311	PASS	0	none	0	0	126	1e-6
chr1-177947755-A-ACAGGGAGGTGAGGGG	chr1	177947755	A	ACAGGGAGGTGAGGGG	15817311	PASS	0	none	9e-6	0	126	9e-6
chr1-177947755-A-AGGGACAGGGAGGGGAGGTGAGGGG	chr1	177947755	A	AGGGACAGGGAGGGGAGGTGAGGGG	15817311	PASS	2.013e-5	nfe	8.9e-5	0	126	8.9e-5
chr1-177947755-A-AGGGATGGGGAGGGGAGGTGAGGAAAGGGACAGGGAGGGGAGGTGAGGGG	chr1	177947755	A	AGGGATGGGGAGGGGAGGTGAGGAAAGGGACAGGGAGGGGAGGTGAGGGG	15817311	PASS	0	none	0	0	126	1e-6
chr1-177947755-A-G	chr1	177947755	A	G	15817311	PASS	0.12923	mid	0.10132900000000002	16	126	0.12923
chr1-177947767-G-*	chr1	177947767	G	*	3915.97	PASS	0	none	1.88e-4	0	114	1.88e-4
chr1-177947767-G-GGGGAGGGGAGGGGAGGGACA	chr1	177947767	G	GGGGAGGGGAGGGGAGGGACA	3915.97	PASS	5.5e-7	nfe	9e-6	0	114	9e-6
chr1-177947767-G-GGGGAGGTGAGGGGAGGGACA	chr1	177947767	G	GGGGAGGTGAGGGGAGGGACA	3915.97	PASS	1.5555e-4	afr	0.003498	1	114	0.003498
chr1-177947767-G-GGGGAGGTGAGGGGAGGGACAGGGA	chr1	177947767	G	GGGGAGGTGAGGGGAGGGACAGGGA	3915.97	PASS	0	none	0	0	114	1e-6
chr1-177947767-G-GGGGAGGTGAGGGGAGGGACC	chr1	177947767	G	GGGGAGGTGAGGGGAGGGACC	3915.97	PASS	0	none	0	0	114	1e-6
chr1-177947767-G-GGGGAGGTGAGGGGAGGGCCA	chr1	177947767	G	GGGGAGGTGAGGGGAGGGCCA	3915.97	PASS	0	none	0	0	114	1e-6
chr1-177948344-G-A	chr1	177948344	G	A	3963623	PASS	0.27204	mid	0.197936	0	2	0.27204
chr1-177948344-G-C	chr1	177948344	G	C	3963623	PASS	0	none	0	0	2	1e-6
chr1-177948364-G-A	chr1	177948364	G	A	782483	PASS	0.063868	nfe	0.03896400000000001	0	0	0.063868
chr1-177954189-G-A	chr1	177954189	G	A	536348	PASS	0.059985	nfe	0.043584	10	134	0.059985
chr1-177954305-T-G	chr1	177954305	T	G	5159249	PASS	0.23255	nfe	0.219085	38	134	0.23255
chr1-177958053-A-C	chr1	177958053	A	C	398829	PASS	1.426e-5	nfe	9e-6	0	134	1.426e-5
chr1-177958053-A-G	chr1	177958053	A	G	398829	PASS	0.088553	afr	0.033411	1	134	0.088553
chr1-177958344-T-C	chr1	177958344	T	C	93237	PASS	0.010645	nfe	0.005031	1	134	0.010645
chr1-177958519-C-A	chr1	177958519	C	A	2661381	PASS	0.42963	afr	0.208946	36	134	0.42963
chr1-177959130-G-A	chr1	177959130	G	A	325711	PASS	0.038855	sas	0.01730200000000001	2	132	0.038855
chr1-177960102-T-C	chr1	177960102	T	C	5980	PASS	0.0099461	afr	6.570000000000002e-4	1	132	0.0099461
chr1-177960236-AT-A	chr1	177960236	AT	A	18378	VQSRTrancheINDEL95.00to96.00	0.0024438	nfe	0.00105999999999999	1	134	0.0024438
chr1-177960236-AT-ATT	chr1	177960236	AT	ATT	18378	VQSRTrancheINDEL95.00to96.00	0	none	5.2999999999999994e-5	0	134	5.2999999999999994e-5
chr1-177960236-AT-ATTT	chr1	177960236	AT	ATTT	18378	VQSRTrancheINDEL95.00to96.00	0	none	0	0	134	1e-6
chr1-177960236-AT-TT	chr1	177960236	AT	TT	18378	VQSRTrancheINDEL95.00to96.00	0	none	2.2000000000000003e-5	0	134	2.2000000000000003e-5
chr1-177960237-T-*	chr1	177960237	T	*	808	PASS	0	none	0.00105999999999999	1	134	0.00105999999999999
chr1-177960237-T-C	chr1	177960237	T	C	808	PASS	0	none	9e-6	0	134	9e-6
chr1-177960244-C-*	chr1	177960244	C	*	2554252	PASS	0	none	2.9400000000000004e-4	0	134	2.9400000000000004e-4
chr1-177960244-C-T	chr1	177960244	C	T	2554252	PASS	0.40302	afr	0.177599	26	134	0.40302
chr1-177960366-C-G	chr1	177960366	C	G	412811	PASS	0.027665	nfe	0.01624900000000001	2	134	0.027665
chr1-177960386-G-A	chr1	177960386	G	A	1258653	PASS	0.058199	nfe	0.04286400000000001	10	134	0.058199
chr1-177960419-C-T	chr1	177960419	C	T	14344657	PASS	0.57843	sas	0.45159	67	134	0.57843
chr1-177960493-G-A	chr1	177960493	G	A	716345	PASS	0.086694	afr	0.03577800000000001	1	134	0.086694
chr1-177960632-T-C	chr1	177960632	T	C	657196	PASS	0.058638	eas	0.04065200000000002	10	134	0.058638
chr1-177960701-C-T	chr1	177960701	C	T	581586	PASS	0.08121	eas	0.034448	1	134	0.08121
chr1-177960805-G-A	chr1	177960805	G	A	5298567	PASS	0.51559	afr	0.216631	27	134	0.51559
chr1-177960852-T-C	chr1	177960852	T	C	26472642	PASS	0.86465	afr	0.7577090000000007	110	134	0.86465
chr1-177960892-G-GAGGGATGTAGAACTTCATGGGTGCTTTGGGACC	chr1	177960892	G	GAGGGATGTAGAACTTCATGGGTGCTTTGGGACC	1518382.97	VQSRTrancheINDEL99.90to99.95	0.058778	nfe	0.04297100000000001	10	134	0.058778
chr1-177960961-T-C	chr1	177960961	T	C	5215546	PASS	0.37899	amr	0.27113899999999985	40	120	0.37899
chr1-177961184-C-T	chr1	177961184	C	T	2368998	PASS	0.35559	sas	0.244983	38	130	0.35559
chr1-177961293-T-*	chr1	177961293	T	*	14375	PASS	0	none	0	0	132	1e-6
chr1-177961293-T-C	chr1	177961293	T	C	14375	PASS	0.0025632	nfe	0.00166899999999999	1	132	0.0025632
chr1-177961373-AG-A	chr1	177961373	AG	A	429800.97	PASS	0.097966	amr	0.041958	11	134	0.097966
chr1-177961507-G-A	chr1	177961507	G	A	7972733	PASS	0.57867	afr	0.4240079999999997	68	134	0.57867
chr1-177961759-C-T	chr1	177961759	C	T	26513569	PASS	0.86352	afr	0.7454680000000002	109	134	0.86352
chr1-177964308-G-A	chr1	177964308	G	A	7254931	PASS	0.46181	nfe	0.4185189999999997	67	134	0.46181
chr1-177964370-C-T	chr1	177964370	C	T	2002332	PASS	0.34551	eas	0.199455	32	134	0.34551
chr1-177964909-T-C	chr1	177964909	T	C	6782885	PASS	0.46451	nfe	0.4226289999999997	67	134	0.46451
chr1-177965216-G-T	chr1	177965216	G	T	4770970	PASS	0.33989	eas	0.200453	31	134	0.33989
chr1-177965915-T-A	chr1	177965915	T	A	4133592	PASS	0.33874	eas	0.201882	32	134	0.33874
chr1-177966031-C-T	chr1	177966031	C	T	22072	PASS	0.013412	afr	9.400000000000004e-4	1	134	0.013412
chr1-177966068-A-C	chr1	177966068	A	C	5754854	PASS	0	none	0	0	134	1e-6
chr1-177966068-A-G	chr1	177966068	A	G	5754854	PASS	0.44967	nfe	0.42060099999999967	67	134	0.44967
chr1-177966140-A-G	chr1	177966140	A	G	6981338	PASS	0.84234	amr	0.7389950000000001	109	134	0.84234
chr1-177966140-A-T	chr1	177966140	A	T	6981338	PASS	1.46e-6	nfe	0	0	134	1.46e-6
chr1-177967874-G-A	chr1	177967874	G	A	1738207	PASS	0.062869	afr	0.04772	9	134	0.062869
chr1-177967930-C-T	chr1	177967930	C	T	72033	PASS	0.011213	afr	0.00186699999999999	1	134	0.011213
chr1-177971359-C-G	chr1	177971359	C	G	10257	PASS	0.068763	nfe	0.00784299999999998	0	0	0.068763
chr1-177971359-C-T	chr1	177971359	C	T	10257	PASS	0	none	9e-6	0	0	9e-6
chr1-177971379-C-T	chr1	177971379	C	T	10093	PASS	0.027256	nfe	0.007766	0	0	0.027256
chr1-178093604-T-A	chr1	178093604	T	A	3299403	PASS	0	none	0	0	0	1e-6
chr1-178093604-T-C	chr1	178093604	T	C	3299403	PASS	0.98762	nfe	0.5935530000000004	0	0	0.98762
chr1-178093773-TGCCGCCGCCGCCGCCGCCGCCACCGCCACC-*	chr1	178093773	TGCCGCCGCCGCCGCCGCCGCCACCGCCACC	*	166276	PASS	0	none	5.2999999999999994e-5	0	0	5.2999999999999994e-5
chr1-178093773-TGCCGCCGCCGCCGCCGCCGCCACCGCCACC-CGCCGCCGCCGCCGCCGCCGCCACCGCCACC	chr1	178093773	TGCCGCCGCCGCCGCCGCCGCCACCGCCACC	CGCCGCCGCCGCCGCCGCCGCCACCGCCACC	166276	PASS	0	none	0.00119999999999999	0	0	0.00119999999999999
chr1-178093773-TGCCGCCGCCGCCGCCGCCGCCACCGCCACC-T	chr1	178093773	TGCCGCCGCCGCCGCCGCCGCCACCGCCACC	T	166276	PASS	0	none	0	0	0	1e-6
chr1-178093773-TGCCGCCGCCGCCGCCGCCGCCACCGCCACC-TGCCGCCGCCACCGCCACC	chr1	178093773	TGCCGCCGCCGCCGCCGCCGCCACCGCCACC	TGCCGCCGCCACCGCCACC	166276	PASS	0	none	0	0	0	1e-6
chr1-178093773-TGCCGCCGCCGCCGCCGCCGCCACCGCCACC-TGCCGCCGCCGCCACCGCCACC	chr1	178093773	TGCCGCCGCCGCCGCCGCCGCCACCGCCACC	TGCCGCCGCCGCCACCGCCACC	166276	PASS	0	none	0	0	0	1e-6
chr1-178093773-TGCCGCCGCCGCCGCCGCCGCCACCGCCACC-TGCCGCCGCCGCCGCCACCGCCACC	chr1	178093773	TGCCGCCGCCGCCGCCGCCGCCACCGCCACC	TGCCGCCGCCGCCGCCACCGCCACC	166276	PASS	0	none	8.9e-5	0	0	8.9e-5
chr1-178093773-TGCCGCCGCCGCCGCCGCCGCCACCGCCACC-TGCCGCCGCCGCCGCCGCCACCGCCACC	chr1	178093773	TGCCGCCGCCGCCGCCGCCGCCACCGCCACC	TGCCGCCGCCGCCGCCGCCACCGCCACC	166276	PASS	0	none	0.003917	0	0	0.003917
chr1-178093773-TGCCGCCGCCGCCGCCGCCGCCACCGCCACC-TGCCGCCGCCGCCGCCGCCGCCGCCACCGCCACC	chr1	178093773	TGCCGCCGCCGCCGCCGCCGCCACCGCCACC	TGCCGCCGCCGCCGCCGCCGCCGCCACCGCCACC	166276	PASS	0	none	0.00151599999999999	0	0	0.00151599999999999
chr1-178093773-TGCCGCCGCCGCCGCCGCCGCCACCGCCACC-TGCCGCCGCCGCCGCCGCCGCCGCCGCCACCGCCACC	chr1	178093773	TGCCGCCGCCGCCGCCGCCGCCACCGCCACC	TGCCGCCGCCGCCGCCGCCGCCGCCGCCACCGCCACC	166276	PASS	0	none	0.026911	0	0	0.026911
chr1-178093773-TGCCGCCGCCGCCGCCGCCGCCACCGCCACC-TGCCGCCGCCGCCGCCGCCGCCGCCGCCGCCACCGCCACC	chr1	178093773	TGCCGCCGCCGCCGCCGCCGCCACCGCCACC	TGCCGCCGCCGCCGCCGCCGCCGCCGCCGCCACCGCCACC	166276	PASS	0	none	0.00105599999999999	0	0	0.00105599999999999
chr1-178093773-TGCCGCCGCCGCCGCCGCCGCCACCGCCACC-TGCCGCCGCCGCCGCCGCCGCCGCCGCCGCCGCCACCGCCACC	chr1	178093773	TGCCGCCGCCGCCGCCGCCGCCACCGCCACC	TGCCGCCGCCGCCGCCGCCGCCGCCGCCGCCGCCACCGCCACC	166276	PASS	0	none	0.00122499999999999	0	0	0.00122499999999999
chr1-178093773-TGCCGCCGCCGCCGCCGCCGCCACCGCCACC-TGCCGCCGCCGCCGCCGCCGCCGCCGCCGCCGCCGCCACCGCCACC	chr1	178093773	TGCCGCCGCCGCCGCCGCCGCCACCGCCACC	TGCCGCCGCCGCCGCCGCCGCCGCCGCCGCCGCCGCCACCGCCACC	166276	PASS	0	none	0.005653	0	0	0.005653
chr1-178093773-TGCCGCCGCCGCCGCCGCCGCCACCGCCACC-TGCCGCCGCCGCCGCCGCCGCCGCCGCCGCCGCCGCCGCCACCGCCACC	chr1	178093773	TGCCGCCGCCGCCGCCGCCGCCACCGCCACC	TGCCGCCGCCGCCGCCGCCGCCGCCGCCGCCGCCGCCGCCACCGCCACC	166276	PASS	0	none	0.002107	0	0	0.002107
chr1-178093773-TGCCGCCGCCGCCGCCGCCGCCACCGCCACC-TGCCGCCGCCGCCGCCGCCGCCGCCGCCGCCGCCGCCGCCGCCACCGCCACC	chr1	178093773	TGCCGCCGCCGCCGCCGCCGCCACCGCCACC	TGCCGCCGCCGCCGCCGCCGCCGCCGCCGCCGCCGCCGCCGCCACCGCCACC	166276	PASS	0	none	4.260000000000005e-4	0	0	4.260000000000005e-4
chr1-178093773-TGCCGCCGCCGCCGCCGCCGCCACCGCCACC-TGCCGCCGCCGCCGCCGCCGCCGCCGCCGCCGCCGCCGCCGCCGCCACCGCCACC	chr1	178093773	TGCCGCCGCCGCCGCCGCCGCCACCGCCACC	TGCCGCCGCCGCCGCCGCCGCCGCCGCCGCCGCCGCCGCCGCCGCCACCGCCACC	166276	PASS	0	none	1.27e-4	0	0	1.27e-4
chr1-178093773-TGCCGCCGCCGCCGCCGCCGCCACCGCCACC-TGCCGCCGCTGCCGCCGCCGCCGCCGCCGCCGCCGCCACCGCCACC	chr1	178093773	TGCCGCCGCCGCCGCCGCCGCCACCGCCACC	TGCCGCCGCTGCCGCCGCCGCCGCCGCCGCCGCCGCCACCGCCACC	166276	PASS	0	none	5.2999999999999994e-5	0	0	5.2999999999999994e-5
chr1-178093773-TGCCGCCGCCGCCGCCGCCGCCACCGCCACC-TGCCGCCGCTGCCGCCGCCGCCGCCGCCGCCGCCGCCGCCGCCGCCACCGCCACC	chr1	178093773	TGCCGCCGCCGCCGCCGCCGCCACCGCCACC	TGCCGCCGCTGCCGCCGCCGCCGCCGCCGCCGCCGCCGCCGCCGCCACCGCCACC	166276	PASS	0	none	9e-6	0	0	9e-6
chr1-178093773-TGCCGCCGCCGCCGCCGCCGCCACCGCCACC-TGCCGCTGCCGCCGCCGCCGCCGCCGCCGCCGCCGCCGCCGCCACCGCCACC	chr1	178093773	TGCCGCCGCCGCCGCCGCCGCCACCGCCACC	TGCCGCTGCCGCCGCCGCCGCCGCCGCCGCCGCCGCCGCCGCCACCGCCACC	166276	PASS	0	none	0	0	0	1e-6
chr1-178093773-TGCCGCCGCCGCCGCCGCCGCCACCGCCACC-TGCTGCCGCCGCCGCCGCCGCCGCCGCCGCCGCCGCCACCGCCACC	chr1	178093773	TGCCGCCGCCGCCGCCGCCGCCACCGCCACC	TGCTGCCGCCGCCGCCGCCGCCGCCGCCGCCGCCGCCACCGCCACC	166276	PASS	0	none	9e-6	0	0	9e-6
chr1-178093795-A-*	chr1	178093795	A	*	95812	PASS	0	none	0.006347	0	0	0.006347
chr1-178093795-A-ACCG	chr1	178093795	A	ACCG	95812	PASS	0.070297	amr	0.006167	0	0	0.070297
chr1-178093795-A-ACCGCCGCCACCG	chr1	178093795	A	ACCGCCGCCACCG	95812	PASS	1.0779e-4	nfe	3.6999999999999985e-5	0	0	1.0779e-4
chr1-178093795-A-G	chr1	178093795	A	G	95812	PASS	0.30208	afr	0.01926400000000001	0	0	0.30208
chr1-178093801-A-*	chr1	178093801	A	*	19628	VQSRTrancheINDEL99.00to99.50	0	none	0.002656	0	0	0.002656
chr1-178093801-A-ACCG	chr1	178093801	A	ACCG	19628	VQSRTrancheINDEL99.00to99.50	4.2836e-4	nfe	1.87e-4	0	0	4.2836e-4
chr1-178093801-A-G	chr1	178093801	A	G	19628	VQSRTrancheINDEL99.00to99.50	0.0069229	sas	0.007637	0	0	0.007637
chr1-178093821-C-*	chr1	178093821	C	*	33168	PASS	0	none	2.2000000000000003e-5	0	0	2.2000000000000003e-5
chr1-178093821-C-A	chr1	178093821	C	A	33168	PASS	0	none	0	0	0	1e-6
chr1-178093821-C-T	chr1	178093821	C	T	33168	PASS	0.10749	afr	0.006501	0	0	0.10749
chr1-178093905-G-A	chr1	178093905	G	A	123182	PASS	0.21179	amr	0.05113800000000001	0	0	0.21179
chr1-178094416-A-*	chr1	178094416	A	*	31126661	PASS	0	none	9e-6	0	134	9e-6
chr1-178094416-A-C	chr1	178094416	A	C	31126661	PASS	0.99494	nfe	0.969538	134	134	0.99494
chr1-178094621-C-T	chr1	178094621	C	T	1462247	PASS	0.09579	eas	0.02754000000000001	1	134	0.09579
chr1-178094762-A-G	chr1	178094762	A	G	344903	PASS	0.12154	afr	0.01165299999999999	2	134	0.12154
chr1-178283762-T-A	chr1	178283762	T	A	373732	PASS	0.044154	sas	0.02900000000000001	4	134	0.044154
chr1-178411724-G-A	chr1	178411724	G	A	1216062	PASS	0.07725	amr	0.04211800000000002	7	134	0.07725
chr1-178411954-AC-A	chr1	178411954	AC	A	1231485.97	PASS	0.51302	afr	0.13672700000000002	15	134	0.51302
chr1-178411954-AC-ACC	chr1	178411954	AC	ACC	1231485.97	PASS	0	none	9e-6	0	134	9e-6
chr1-178411964-C-G	chr1	178411964	C	G	129517	PASS	0.047289	mid	0.01249199999999999	1	134	0.047289
chr1-178412061-GAAA-*	chr1	178412061	GAAA	*	415019	ExcessHet	0	none	1.27e-4	0	110	1.27e-4
chr1-178412061-GAAA-AAAA	chr1	178412061	GAAA	AAAA	415019	ExcessHet	0	none	0.00179099999999999	0	110	0.00179099999999999
chr1-178412061-GAAA-CAAA	chr1	178412061	GAAA	CAAA	415019	ExcessHet	0	none	0	0	110	1e-6
chr1-178412061-GAAA-G	chr1	178412061	GAAA	G	415019	ExcessHet	2.5212e-4	nfe	4.05e-4	0	110	4.05e-4
chr1-178412061-GAAA-GA	chr1	178412061	GAAA	GA	415019	ExcessHet	0	none	0.006934	1	110	0.006934
chr1-178412061-GAAA-GAA	chr1	178412061	GAAA	GAA	415019	ExcessHet	0	none	0.10241200000000002	20	110	0.10241200000000002
chr1-178412061-GAAA-GAAAA	chr1	178412061	GAAA	GAAAA	415019	ExcessHet	0	none	0.102492	25	110	0.102492
chr1-178412061-GAAA-GAAAAA	chr1	178412061	GAAA	GAAAAA	415019	ExcessHet	0	none	0.004643	1	110	0.004643
chr1-178412061-GAAA-GAAAAAA	chr1	178412061	GAAA	GAAAAAA	415019	ExcessHet	0	none	1.6699999999999994e-4	0	110	1.6699999999999994e-4
chr1-178412061-GAAA-GAAAAAAA	chr1	178412061	GAAA	GAAAAAAA	415019	ExcessHet	0	none	0	0	110	1e-6
chr1-178412061-GAAA-GAAAAAAAAAAAAA	chr1	178412061	GAAA	GAAAAAAAAAAAAA	415019	ExcessHet	0	none	2.2000000000000003e-5	0	110	2.2000000000000003e-5
chr1-178412061-GAAA-GGAAAA	chr1	178412061	GAAA	GGAAAA	415019	ExcessHet	0	none	0	0	110	1e-6
chr1-178412061-GAAA-TAAA	chr1	178412061	GAAA	TAAA	415019	ExcessHet	0	none	1.47e-4	0	110	1.47e-4
chr1-178420686-GTC-ATC	chr1	178420686	GTC	ATC	230162	PASS	0	none	0.017698	2	134	0.017698
chr1-178420686-GTC-G	chr1	178420686	GTC	G	230162	PASS	0	none	0	0	134	1e-6
chr1-178439645-C-A	chr1	178439645	C	A	550539	PASS	0.011674	eas	7.099999999999998e-5	0	134	0.011674
chr1-178439645-C-T	chr1	178439645	C	T	550539	PASS	0.079508	amr	0.04764	7	134	0.079508
chr1-178439660-A-G	chr1	178439660	A	G	1956878	PASS	0.55479	afr	0.17716800000000002	19	134	0.55479
chr1-178439722-GT-G	chr1	178439722	GT	G	17110.97	PASS	0.006095	sas	0.00152199999999999	1	134	0.006095
chr1-178441463-A-C	chr1	178441463	A	C	1904	PASS	1.5528e-4	nfe	7.099999999999998e-5	1	134	1.5528e-4
chr1-178441724-A-G	chr1	178441724	A	G	240029	PASS	0.027083	mid	0.02017900000000002	4	134	0.027083
chr1-178442621-GT-G	chr1	178442621	GT	G	29860.97	PASS	5.9e-5	sas	0	0	124	5.9e-5
chr1-178442621-GT-GTT	chr1	178442621	GT	GTT	29860.97	PASS	0	none	0.02239400000000002	3	124	0.02239400000000002
chr1-178442621-GT-GTTT	chr1	178442621	GT	GTTT	29860.97	PASS	0	none	3.6999999999999985e-5	0	124	3.6999999999999985e-5
chr1-178443046-G-A	chr1	178443046	G	A	67477	PASS	0.0019948	nfe	0.00120499999999999	1	134	0.0019948
chr1-178445464-A-G	chr1	178445464	A	G	204030	PASS	0.13417	afr	0.01346199999999999	2	134	0.13417
chr1-178451590-G-A	chr1	178451590	G	A	81391	PASS	0.0040663	nfe	0.003473	2	134	0.0040663
chr1-178452766-T-G	chr1	178452766	T	G	3647264	PASS	0.54175	afr	0.176467	19	134	0.54175
chr1-178454334-TAGTC-T	chr1	178454334	TAGTC	T	338556.97	PASS	0.14403	afr	0.016696	2	134	0.14403
chr1-178454389-A-C	chr1	178454389	A	C	48427	PASS	0.004138	nfe	0.002515	1	134	0.004138
chr1-178456483-G-A	chr1	178456483	G	A	41645	PASS	0.0058848	nfe	0.003524	1	132	0.0058848
chr1-178456597-G-T	chr1	178456597	G	T	26546	PASS	0.0015563	nfe	7.510000000000005e-4	1	134	0.0015563
chr1-178456598-C-T	chr1	178456598	C	T	26546	PASS	0.0015929	nfe	7.510000000000005e-4	1	134	0.0015929
chr1-178456630-C-T	chr1	178456630	C	T	661	PASS	9.323e-5	nfe	0	1	134	9.323e-5
chr1-178458413-A-G	chr1	178458413	A	G	5452	PASS	6.52e-6	nfe	9e-6	1	134	9e-6
chr1-178458424-G-C	chr1	178458424	G	C	496824	PASS	0.023585	mid	0.00789799999999998	1	134	0.023585
chr1-178458596-T-C	chr1	178458596	T	C	763	PASS	0	none	0	1	134	1e-6
chr1-178464233-C-T	chr1	178464233	C	T	1229005	PASS	0.15087	amr	0.098773	14	134	0.15087
chr1-178464235-G-A	chr1	178464235	G	A	199931	PASS	0.015446	nfe	0.01241299999999998	1	134	0.015446
chr1-178465779-A-G	chr1	178465779	A	G	231395	PASS	0.14513	afr	0.017487	2	134	0.14513
chr1-178465802-TA-T	chr1	178465802	TA	T	386801.97	PASS	5.832e-5	nfe	8.9e-5	0	134	8.9e-5
chr1-178465802-TA-TAA	chr1	178465802	TA	TAA	386801.97	PASS	0	none	0.04457100000000001	4	134	0.04457100000000001
chr1-178465802-TA-TAAA	chr1	178465802	TA	TAAA	386801.97	PASS	0	none	8.450000000000003e-4	0	134	8.450000000000003e-4
chr1-178465802-TA-TAAAA	chr1	178465802	TA	TAAAA	386801.97	PASS	0	none	0	0	134	1e-6
chr1-178465802-TA-TAAAAAAA	chr1	178465802	TA	TAAAAAAA	386801.97	PASS	0	none	0	0	134	1e-6
chr1-178465802-TA-TAAAAAAAA	chr1	178465802	TA	TAAAAAAAA	386801.97	PASS	0	none	2.09e-4	0	134	2.09e-4
chr1-178465802-TA-TAAAAAAAAA	chr1	178465802	TA	TAAAAAAAAA	386801.97	PASS	0	none	0	0	134	1e-6
chr1-178465828-AAAAGAAAGAAAGAG-*	chr1	178465828	AAAAGAAAGAAAGAG	*	934681.97	PASS	0	none	3.6999999999999985e-5	0	134	3.6999999999999985e-5
chr1-178465828-AAAAGAAAGAAAGAG-A	chr1	178465828	AAAAGAAAGAAAGAG	A	934681.97	PASS	0.08004	sas	0.045718	6	134	0.08004
chr1-178465828-AAAAGAAAGAAAGAG-AAAAGAAAGAG	chr1	178465828	AAAAGAAAGAAAGAG	AAAAGAAAGAG	934681.97	PASS	0	none	1.6699999999999994e-4	0	134	1.6699999999999994e-4
chr1-178465828-AAAAGAAAGAAAGAG-AAAGAAAGAAAGAAAGAG	chr1	178465828	AAAAGAAAGAAAGAG	AAAGAAAGAAAGAAAGAG	934681.97	PASS	0	none	0	0	134	1e-6
chr1-178465829-AAAG-*	chr1	178465829	AAAG	*	1382.97	PASS	0	none	0.04611900000000002	6	134	0.04611900000000002
chr1-178465829-AAAG-A	chr1	178465829	AAAG	A	1382.97	PASS	4.195e-5	nfe	9e-6	0	134	4.195e-5
chr1-178465832-G-*	chr1	178465832	G	*	189	PASS	0	none	0.04617200000000002	6	134	0.04617200000000002
chr1-178465832-G-A	chr1	178465832	G	A	189	PASS	4.185e-5	afr	0	0	134	4.185e-5
chr1-178465832-G-T	chr1	178465832	G	T	189	PASS	5.704e-5	sas	0	0	134	5.704e-5
chr1-178465838-AAGAG-*	chr1	178465838	AAGAG	*	473.97	PASS	0	none	0.045772	6	134	0.045772
chr1-178465838-AAGAG-A	chr1	178465838	AAGAG	A	473.97	PASS	0.0013437	sas	0	0	134	0.0013437
chr1-178465840-GAGAA-*	chr1	178465840	GAGAA	*	1287.97	PASS	0	none	0.045798	6	134	0.045798
chr1-178465840-GAGAA-G	chr1	178465840	GAGAA	G	1287.97	PASS	0.0018156	eas	2.2000000000000003e-5	0	134	0.0018156
chr1-178467330-C-G	chr1	178467330	C	G	9408	PASS	0.0050468	afr	1.6699999999999994e-4	1	134	0.0050468
chr1-178467543-C-T	chr1	178467543	C	T	3413285	PASS	0.5792	afr	0.206438	20	134	0.5792
chr1-178472971-T-C	chr1	178472971	T	C	71656	PASS	0.0065569	mid	0.004442	1	134	0.0065569
chr1-178472971-T-G	chr1	178472971	T	G	71656	PASS	0	none	0	0	134	1e-6
chr1-178473055-C-T	chr1	178473055	C	T	2685290	PASS	0.15211	amr	0.100196	14	134	0.15211
chr1-178473487-C-T	chr1	178473487	C	T	967	PASS	0	none	9e-6	1	134	9e-6
chr1-178473771-T-A	chr1	178473771	T	A	107736	PASS	0.060456	amr	0.03835400000000003	0	0	0.060456
chr1-178479807-CAA-AAA	chr1	178479807	CAA	AAA	54792	ExcessHet	0	none	4.490000000000005e-4	0	80	4.490000000000005e-4
chr1-178479807-CAA-C	chr1	178479807	CAA	C	54792	ExcessHet	1.37e-5	nfe	1.88e-4	0	80	1.88e-4
chr1-178479807-CAA-CA	chr1	178479807	CAA	CA	54792	ExcessHet	0	none	0.01733000000000001	4	80	0.01733000000000001
chr1-178479807-CAA-CAAA	chr1	178479807	CAA	CAAA	54792	ExcessHet	0	none	0.028374	6	80	0.028374
chr1-178479807-CAA-CAAAA	chr1	178479807	CAA	CAAAA	54792	ExcessHet	0	none	2.720000000000003e-4	0	80	2.720000000000003e-4
chr1-178479819-T-*	chr1	178479819	T	*	53630	PASS	0	none	2.2999999999999995e-4	0	128	2.2999999999999995e-4
chr1-178479819-T-A	chr1	178479819	T	A	53630	PASS	0.043809	eas	0.00862399999999998	4	128	0.043809
chr1-178479865-C-A	chr1	178479865	C	A	208	PASS	5.875e-5	nfe	1.47e-4	0	90	1.47e-4
chr1-178479872-G-T	chr1	178479872	G	T	77	PASS	0	none	5.2999999999999994e-5	0	76	5.2999999999999994e-5
chr1-178479897-G-T	chr1	178479897	G	T	482	PASS	3.2538e-4	afr	4.0400000000000006e-4	0	38	4.0400000000000006e-4
chr1-178479900-G-*	chr1	178479900	G	*	910	PASS	0	none	3.6999999999999985e-5	0	20	3.6999999999999985e-5
chr1-178479900-G-T	chr1	178479900	G	T	910	PASS	0.0022763	nfe	0.00122499999999999	0	20	0.0022763
chr1-178479903-TAAAA-AAAAA	chr1	178479903	TAAAA	AAAAA	72852	PASS	0	none	4.260000000000005e-4	0	18	4.260000000000005e-4
chr1-178479903-TAAAA-T	chr1	178479903	TAAAA	T	72852	PASS	0	none	0	0	18	1e-6
chr1-178479903-TAAAA-TA	chr1	178479903	TAAAA	TA	72852	PASS	0	none	3.6999999999999985e-5	0	18	3.6999999999999985e-5
chr1-178479903-TAAAA-TAA	chr1	178479903	TAAAA	TAA	72852	PASS	0	none	0.002682	1	18	0.002682
chr1-178479903-TAAAA-TAAA	chr1	178479903	TAAAA	TAAA	72852	PASS	0	none	0.030338	1	18	0.030338
chr1-178479903-TAAAA-TAAAAA	chr1	178479903	TAAAA	TAAAAA	72852	PASS	0	none	0.01206	1	18	0.01206
chr1-178479903-TAAAA-TAAAAAA	chr1	178479903	TAAAA	TAAAAAA	72852	PASS	0	none	4.260000000000005e-4	0	18	4.260000000000005e-4
chr1-178479903-TAAAA-TAAAAAAA	chr1	178479903	TAAAA	TAAAAAAA	72852	PASS	0	none	3.6999999999999985e-5	0	18	3.6999999999999985e-5
chr1-178479904-A-*	chr1	178479904	A	*	64	PASS	0	none	0.03340800000000003	2	14	0.03340800000000003
chr1-178479904-A-T	chr1	178479904	A	T	64	PASS	5.005e-4	nfe	6.999999999999998e-5	0	14	5.005e-4
chr1-178479984-A-G	chr1	178479984	A	G	156	PASS	0	none	0	0	2	1e-6
chr1-178479984-A-T	chr1	178479984	A	T	156	PASS	0	none	3.150000000000005e-4	0	2	3.150000000000005e-4
chr1-178480000-CTTTT-C	chr1	178480000	CTTTT	C	48475	PASS	0	none	5.2999999999999994e-5	0	0	5.2999999999999994e-5
chr1-178480000-CTTTT-CT	chr1	178480000	CTTTT	CT	48475	PASS	0	none	0.00149199999999999	0	0	0.00149199999999999
chr1-178480000-CTTTT-CTT	chr1	178480000	CTTTT	CTT	48475	PASS	0	none	0.007611	0	0	0.007611
chr1-178480000-CTTTT-CTTT	chr1	178480000	CTTTT	CTTT	48475	PASS	0	none	0.023452	0	0	0.023452
chr1-178480000-CTTTT-CTTTTT	chr1	178480000	CTTTT	CTTTTT	48475	PASS	0	none	0.00663	0	0	0.00663
chr1-178480000-CTTTT-CTTTTTT	chr1	178480000	CTTTT	CTTTTTT	48475	PASS	0	none	8.180000000000003e-4	0	0	8.180000000000003e-4
chr1-178480000-CTTTT-CTTTTTTT	chr1	178480000	CTTTT	CTTTTTTT	48475	PASS	0	none	2.08e-4	0	0	2.08e-4
chr1-178480000-CTTTT-CTTTTTTTT	chr1	178480000	CTTTT	CTTTTTTTT	48475	PASS	0	none	0	0	0	1e-6
chr1-178480000-CTTTT-TTTTT	chr1	178480000	CTTTT	TTTTT	48475	PASS	0	none	0	0	0	1e-6
chr1-178480001-T-*	chr1	178480001	T	*	107	PASS	0	none	0.033077	0	0	0.033077
chr1-178480001-T-A	chr1	178480001	T	A	107	PASS	0	none	9e-6	0	0	9e-6
chr1-178480707-A-G	chr1	178480707	A	G	16703	PASS	0.094781	nfe	0.01184599999999999	0	0	0.094781
chr1-178480796-TAA-T	chr1	178480796	TAA	T	1668.97	PASS	0	none	9e-6	0	0	9e-6
chr1-178480796-TAA-TA	chr1	178480796	TAA	TA	1668.97	PASS	0	none	4.710000000000004e-4	0	0	4.710000000000004e-4
chr1-178480796-TAA-TAAA	chr1	178480796	TAA	TAAA	1668.97	PASS	0	none	5.620000000000005e-4	0	0	5.620000000000005e-4
chr1-178482064-CA-C	chr1	178482064	CA	C	9465.97	PASS	4.9426e-4	eas	8.68e-4	0	108	8.68e-4
chr1-178482064-CA-CAA	chr1	178482064	CA	CAA	9465.97	PASS	0	none	0.00825599999999999	0	108	0.00825599999999999
chr1-178482064-CA-CAAA	chr1	178482064	CA	CAAA	9465.97	PASS	0	none	2.2000000000000003e-5	0	108	2.2000000000000003e-5
chr1-178482091-AAC-*	chr1	178482091	AAC	*	981.97	VQSRTrancheINDEL95.00to96.00	0	none	0.00130199999999999	0	132	0.00130199999999999
chr1-178482091-AAC-A	chr1	178482091	AAC	A	981.97	VQSRTrancheINDEL95.00to96.00	0.0030717	afr	6.800000000000003e-4	0	132	0.0030717
chr1-178482092-AC-*	chr1	178482092	AC	*	72093.97	PASS	0	none	0.00169399999999999	0	132	0.00169399999999999
chr1-178482092-AC-A	chr1	178482092	AC	A	72093.97	PASS	0.15753	afr	0.009824	2	132	0.15753
chr1-178482093-CAA-*	chr1	178482093	CAA	*	306078	ExcessHet	0	none	0.01076499999999998	2	114	0.01076499999999998
chr1-178482093-CAA-AAA	chr1	178482093	CAA	AAA	306078	ExcessHet	0	none	0.01073899999999998	0	114	0.01073899999999998
chr1-178482093-CAA-C	chr1	178482093	CAA	C	306078	ExcessHet	0	none	0	0	114	1e-6
chr1-178482093-CAA-CA	chr1	178482093	CAA	CA	306078	ExcessHet	0	none	0.00899099999999999	1	114	0.00899099999999999
chr1-178482093-CAA-CAAA	chr1	178482093	CAA	CAAA	306078	ExcessHet	0	none	0.08126000000000001	38	114	0.08126000000000001
chr1-178482093-CAA-CAAAA	chr1	178482093	CAA	CAAAA	306078	ExcessHet	0	none	0.003626	0	114	0.003626
chr1-178482093-CAA-CAAAAA	chr1	178482093	CAA	CAAAAA	306078	ExcessHet	0	none	5.2999999999999994e-5	0	114	5.2999999999999994e-5
chr1-178482206-A-C	chr1	178482206	A	C	307373	PASS	0.088543	nfe	0.02150000000000001	11	134	0.088543
chr1-178482597-A-G	chr1	178482597	A	G	375967	PASS	0.15964	amr	0.03854700000000002	17	134	0.15964
chr1-178483494-A-G	chr1	178483494	A	G	242080	PASS	0.11775	amr	0.028706	13	132	0.11775
chr1-178483604-G-A	chr1	178483604	G	A	2132	PASS	0.013488	afr	3.8200000000000034e-4	0	48	0.013488
chr1-178484551-G-A	chr1	178484551	G	A	12315	PASS	0.072583	nfe	0.00872399999999999	0	0	0.072583
chr1-178486354-C-G	chr1	178486354	C	G	362551	PASS	0	none	9e-6	0	134	9e-6
chr1-178486354-C-T	chr1	178486354	C	T	362551	PASS	0.078296	sas	0.01812000000000001	7	134	0.078296
chr1-178486468-T-C	chr1	178486468	T	C	32384	PASS	0.0039761	nfe	5.180000000000002e-4	1	134	0.0039761
chr1-178486502-G-C	chr1	178486502	G	C	11163	PASS	1.1963e-4	nfe	9e-6	1	134	1.1963e-4
chr1-178486502-G-T	chr1	178486502	G	T	11163	PASS	0	none	5.2999999999999994e-5	0	134	5.2999999999999994e-5
chr1-178486879-C-T	chr1	178486879	C	T	247665	PASS	0.045322	eas	0.00891199999999999	3	134	0.045322
chr1-178486961-A-G	chr1	178486961	A	G	18825	PASS	0.010772	sas	0.00105999999999999	1	134	0.010772
chr1-178490359-C-T	chr1	178490359	C	T	23719	PASS	9.4219e-4	eas	5.180000000000002e-4	1	134	9.4219e-4
chr1-178492521-A-G	chr1	178492521	A	G	1128239	PASS	0.18049	nfe	0.049615	21	134	0.18049
chr1-178492569-G-A	chr1	178492569	G	A	366	PASS	1.563e-5	nfe	0	1	134	1.563e-5
chr1-178492715-C-T	chr1	178492715	C	T	73092	PASS	0.027104	nfe	0.005468	7	134	0.027104
chr1-178494456-C-T	chr1	178494456	C	T	2456920	PASS	0.40271	afr	0.11679900000000004	26	134	0.40271
chr1-178494598-C-T	chr1	178494598	C	T	13777	PASS	6.2913e-4	mid	2.5100000000000014e-4	1	134	6.2913e-4
chr1-178494631-C-T	chr1	178494631	C	T	67927	PASS	0.01118	nfe	0.00171799999999999	1	134	0.01118
chr1-178494653-C-T	chr1	178494653	C	T	23012	PASS	0.0028849	nfe	4.270000000000005e-4	1	134	0.0028849
chr1-178496684-C-T	chr1	178496684	C	T	1715	PASS	1.9094e-4	nfe	3.6999999999999985e-5	1	134	1.9094e-4
chr1-178496692-C-T	chr1	178496692	C	T	6874	PASS	0.0018878	nfe	3.3800000000000046e-4	1	134	0.0018878
chr1-178496853-G-*	chr1	178496853	G	*	586135	PASS	0	none	9e-6	0	134	9e-6
chr1-178496853-G-A	chr1	178496853	G	A	586135	PASS	0.10687	eas	0.027354	4	134	0.10687
chr1-178496853-G-C	chr1	178496853	G	C	586135	PASS	7.91e-6	nfe	5.2999999999999994e-5	0	134	5.2999999999999994e-5
chr1-178497297-G-A	chr1	178497297	G	A	74700	PASS	0.075314	mid	0.016576	4	100	0.075314
chr1-178513954-G-A	chr1	178513954	G	A	459577	PASS	0.20154	afr	0.01677499999999999	1	134	0.20154
chr1-178514088-C-T	chr1	178514088	C	T	365078	PASS	0.12282	afr	0.00813199999999999	1	134	0.12282
chr1-178514096-G-A	chr1	178514096	G	A	17596710	PASS	0.46345	mid	0.4220879999999997	58	134	0.46345
chr1-178514220-T-C	chr1	178514220	T	C	1001120	PASS	0.064666	sas	0.03692300000000002	5	134	0.064666
chr1-178514733-C-T	chr1	178514733	C	T	152474	PASS	0.0064285	nfe	0.006499	2	134	0.006499
chr1-178520768-C-G	chr1	178520768	C	G	1246731	PASS	0.12328	afr	0.01946600000000001	1	134	0.12328
chr1-178520843-T-C	chr1	178520843	T	C	31975074	PASS	0.088378	afr	0.01097299999999999	0	134	0.088378
chr1-178520843-T-G	chr1	178520843	T	G	31975074	PASS	0.46197	mid	0.4211689999999997	58	134	0.46197
chr1-178520944-C-T	chr1	178520944	C	T	225060	PASS	0.0056117	sas	0.003702	1	134	0.0056117
chr1-178521047-T-G	chr1	178521047	T	G	33751	PASS	0.0012641	nfe	4.950000000000003e-4	1	134	0.0012641
chr1-178521584-C-T	chr1	178521584	C	T	534418	PASS	0.18032	afr	0.01527499999999999	1	134	0.18032
chr1-178522545-C-G	chr1	178522545	C	G	824155	PASS	0.23561000000000001	afr	0.102989	14	134	0.23561000000000001
chr1-178522545-C-T	chr1	178522545	C	T	824155	PASS	7.308e-5	nfe	0	0	134	7.308e-5
chr1-178522585-C-T	chr1	178522585	C	T	290	PASS	4.45e-5	nfe	0	1	134	4.45e-5
chr1-178522650-CT-C	chr1	178522650	CT	C	1604289	PASS	8.9371e-4	eas	0.002463	0	116	0.002463
chr1-178522650-CT-CTT	chr1	178522650	CT	CTT	1604289	PASS	0	none	0.30635599999999946	37	116	0.30635599999999946
chr1-178522650-CT-CTTT	chr1	178522650	CT	CTTT	1604289	PASS	0	none	0.03895400000000001	5	116	0.03895400000000001
chr1-178522650-CT-CTTTT	chr1	178522650	CT	CTTTT	1604289	PASS	0	none	7.270000000000005e-4	0	116	7.270000000000005e-4
chr1-178522650-CT-TT	chr1	178522650	CT	TT	1604289	PASS	0	none	1.27e-4	0	116	1.27e-4
chr1-178522744-T-C	chr1	178522744	T	C	438919	PASS	0.23285	afr	0.100172	8	76	0.23285
chr1-178522744-T-G	chr1	178522744	T	G	438919	PASS	0	none	0	0	76	1e-6
chr1-178523312-T-A	chr1	178523312	T	A	9179763	PASS	0.67469	afr	0.5687340000000003	74	134	0.67469
chr1-178523500-T-A	chr1	178523500	T	A	3568670	PASS	0	none	0	0	126	1e-6
chr1-178523500-T-C	chr1	178523500	T	C	3568670	PASS	0.66127	afr	0.5262980000000007	69	126	0.66127
chr1-178677949-CAAAAAA-*	chr1	178677949	CAAAAAA	*	87221.97	PASS	0	none	3.6999999999999985e-5	0	0	3.6999999999999985e-5
chr1-178677949-CAAAAAA-C	chr1	178677949	CAAAAAA	C	87221.97	PASS	0	none	9e-6	0	0	9e-6
chr1-178677949-CAAAAAA-CA	chr1	178677949	CAAAAAA	CA	87221.97	PASS	0	none	6.999999999999998e-5	0	0	6.999999999999998e-5
chr1-178677949-CAAAAAA-CAA	chr1	178677949	CAAAAAA	CAA	87221.97	PASS	0	none	7.010000000000006e-4	0	0	7.010000000000006e-4
chr1-178677949-CAAAAAA-CAAA	chr1	178677949	CAAAAAA	CAAA	87221.97	PASS	0	none	0.004987	0	0	0.004987
chr1-178677949-CAAAAAA-CAAAA	chr1	178677949	CAAAAAA	CAAAA	87221.97	PASS	0	none	0.02675300000000001	0	0	0.02675300000000001
chr1-178677949-CAAAAAA-CAAAAA	chr1	178677949	CAAAAAA	CAAAAA	87221.97	PASS	0	none	0.024402	0	0	0.024402
chr1-178677949-CAAAAAA-CAAAAAAA	chr1	178677949	CAAAAAA	CAAAAAAA	87221.97	PASS	0	none	2.2899999999999996e-4	0	0	2.2899999999999996e-4
chr1-178677951-A-*	chr1	178677951	A	*	60	VQSRTrancheSNP99.80to99.90	0	none	0.03392500000000002	0	0	0.03392500000000002
chr1-178677951-A-C	chr1	178677951	A	C	60	VQSRTrancheSNP99.80to99.90	0	none	9e-6	0	0	9e-6
chr1-178725267-G-*	chr1	178725267	G	*	944285	PASS	0	none	6.999999999999998e-5	0	0	6.999999999999998e-5
chr1-178725267-G-A	chr1	178725267	G	A	944285	PASS	2.158e-5	nfe	6.999999999999998e-5	0	0	6.999999999999998e-5
chr1-178725267-G-GGCA	chr1	178725267	G	GGCA	944285	PASS	0.93076	nfe	0.29309599999999963	0	0	0.93076
chr1-178725267-G-GGCAGCGGCA	chr1	178725267	G	GGCAGCGGCA	944285	PASS	2.158e-5	nfe	3.6999999999999985e-5	0	0	3.6999999999999985e-5
chr1-178725267-G-GGCAGCGGCGGCGGCA	chr1	178725267	G	GGCAGCGGCGGCGGCA	944285	PASS	0	none	0	0	0	1e-6
chr1-178725267-G-GGTA	chr1	178725267	G	GGTA	944285	PASS	0	none	0	0	0	1e-6
chr1-178747028-G-A	chr1	178747028	G	A	5655134	PASS	0.39969	afr	0.142351	15	134	0.39969
chr1-178747159-C-G	chr1	178747159	C	G	1327826	PASS	0.097839	eas	0.02791200000000001	1	134	0.097839
chr1-178747190-G-T	chr1	178747190	G	T	313229	PASS	0.0081945	nfe	0.006499	2	134	0.0081945
chr1-178747211-C-A	chr1	178747211	C	A	228403	PASS	0.0056548	nfe	0.003778	1	134	0.0056548
chr1-178747542-C-G	chr1	178747542	C	G	1660	PASS	5.31e-6	nfe	0	1	134	5.31e-6
chr1-178747694-G-A	chr1	178747694	G	A	11119757	PASS	0.31929	nfe	0.249462	40	134	0.31929
chr1-178776634-C-A	chr1	178776634	C	A	365	PASS	8.36e-6	nfe	4.270000000000005e-4	0	116	4.270000000000005e-4
chr1-178776634-C-G	chr1	178776634	C	G	365	PASS	0	none	3.6999999999999985e-5	0	116	3.6999999999999985e-5
chr1-178776637-G-T	chr1	178776637	G	T	1353	PASS	2.4216e-4	amr	0.00181599999999999	1	104	0.00181599999999999
chr1-178776663-CTTTTT-*	chr1	178776663	CTTTTT	*	2391521.97	ExcessHet	0	none	2.2000000000000003e-5	0	112	2.2000000000000003e-5
chr1-178776663-CTTTTT-C	chr1	178776663	CTTTTT	C	2391521.97	ExcessHet	0	none	0	0	112	1e-6
chr1-178776663-CTTTTT-CT	chr1	178776663	CTTTTT	CT	2391521.97	ExcessHet	0	none	8.9e-5	0	112	8.9e-5
chr1-178776663-CTTTTT-CTT	chr1	178776663	CTTTTT	CTT	2391521.97	ExcessHet	0	none	0.006366	3	112	0.006366
chr1-178776663-CTTTTT-CTTT	chr1	178776663	CTTTTT	CTTT	2391521.97	ExcessHet	0	none	0.09892800000000002	9	112	0.09892800000000002
chr1-178776663-CTTTTT-CTTTT	chr1	178776663	CTTTTT	CTTTT	2391521.97	ExcessHet	0	none	0.4100269999999996	52	112	0.4100269999999996
chr1-178776663-CTTTTT-CTTTTTT	chr1	178776663	CTTTTT	CTTTTTT	2391521.97	ExcessHet	0	none	0.03270000000000001	3	112	0.03270000000000001
chr1-178776663-CTTTTT-CTTTTTTT	chr1	178776663	CTTTTT	CTTTTTTT	2391521.97	ExcessHet	0	none	0.00193999999999999	0	112	0.00193999999999999
chr1-178776663-CTTTTT-CTTTTTTTT	chr1	178776663	CTTTTT	CTTTTTTTT	2391521.97	ExcessHet	0	none	1.0799999999999996e-4	0	112	1.0799999999999996e-4
chr1-178776663-CTTTTT-CTTTTTTTTT	chr1	178776663	CTTTTT	CTTTTTTTTT	2391521.97	ExcessHet	0	none	9e-6	0	112	9e-6
chr1-178776664-T-*	chr1	178776664	T	*	150	PASS	0	none	0.48189699999999946	54	100	0.48189699999999946
chr1-178776664-T-A	chr1	178776664	T	A	150	PASS	0	none	0	0	100	1e-6
chr1-178776664-T-TC	chr1	178776664	T	TC	150	PASS	0	none	0	0	100	1e-6
chr1-178776666-T-*	chr1	178776666	T	*	150	PASS	0	none	0.00937699999999999	2	120	0.00937699999999999
chr1-178776666-T-A	chr1	178776666	T	A	150	PASS	6.45e-6	nfe	0	0	120	6.45e-6
chr1-178776679-C-*	chr1	178776679	C	*	4297	VQSRTrancheSNP99.80to99.90	0	none	1.47e-4	0	60	1.47e-4
chr1-178776679-C-A	chr1	178776679	C	A	4297	VQSRTrancheSNP99.80to99.90	0.0018958	afr	0.004229	3	60	0.004229
chr1-178776679-C-G	chr1	178776679	C	G	4297	VQSRTrancheSNP99.80to99.90	0	none	0	0	60	1e-6
chr1-178776679-C-T	chr1	178776679	C	T	4297	VQSRTrancheSNP99.80to99.90	7.2e-7	nfe	5.2999999999999994e-5	0	60	5.2999999999999994e-5
chr1-178776779-C-T	chr1	178776779	C	T	377782	PASS	0.036585	mid	0.02404100000000001	5	134	0.036585
chr1-178776812-T-G	chr1	178776812	T	G	1491700	PASS	0.12998	afr	0.08715200000000002	7	134	0.12998
chr1-178776896-C-T	chr1	178776896	C	T	3136135	PASS	0.3184	nfe	0.244416	40	134	0.3184
chr1-178776957-AT-A	chr1	178776957	AT	A	5489	PASS	7.0453e-4	nfe	0.00209	0	130	0.00209
chr1-178776957-AT-ATT	chr1	178776957	AT	ATT	5489	PASS	0	none	0.00171799999999999	1	130	0.00171799999999999
chr1-178776957-AT-TT	chr1	178776957	AT	TT	5489	PASS	0	none	0	0	130	1e-6
chr1-178784393-G-C	chr1	178784393	G	C	50948	PASS	0.013418	mid	0.004008	1	134	0.013418
chr1-178811502-C-G	chr1	178811502	C	G	46483	PASS	0	none	0	0	130	1e-6
chr1-178811502-C-T	chr1	178811502	C	T	46483	PASS	0.0097059	nfe	0.004774	1	130	0.0097059
chr1-178811515-A-G	chr1	178811515	A	G	4733147	PASS	0.75805	afr	0.542859	77	130	0.75805
chr1-178811515-A-T	chr1	178811515	A	T	4733147	PASS	0	none	0	0	130	1e-6
chr1-178850505-G-GT	chr1	178850505	G	GT	843.97	PASS	0	none	5.39e-4	0	0	5.39e-4
chr1-178850505-G-GTT	chr1	178850505	G	GTT	843.97	PASS	0	none	0	0	0	1e-6
chr1-178850915-A-T	chr1	178850915	A	T	17114	PASS	0.0078768	mid	0.00269	1	130	0.0078768
chr1-178851024-C-A	chr1	178851024	C	A	5412829	PASS	0.76336	afr	0.541484	79	134	0.76336
chr1-178851024-C-G	chr1	178851024	C	G	5412829	PASS	9.717e-5	sas	2.2000000000000003e-5	0	134	9.717e-5
chr1-178865020-G-A	chr1	178865020	G	A	59982	PASS	0.0083223	mid	0.002364	1	134	0.0083223
chr1-178877372-T-C	chr1	178877372	T	C	688	PASS	0	none	0	0	132	1e-6
chr1-178877372-T-G	chr1	178877372	T	G	688	PASS	4.2617e-4	amr	0	1	132	4.2617e-4
chr1-178879088-A-G	chr1	178879088	A	G	1248763	PASS	0.13044	afr	0.08691000000000003	7	134	0.13044
chr1-178883665-T-A	chr1	178883665	T	A	292196	PASS	0.065876	afr	0.03603600000000001	6	126	0.065876
chr1-178883665-T-C	chr1	178883665	T	C	292196	PASS	0	none	0	0	126	1e-6
chr1-178885027-C-T	chr1	178885027	C	T	6700685	PASS	0.77046	afr	0.5624560000000002	81	134	0.77046
chr1-178885091-C-T	chr1	178885091	C	T	966	PASS	1.4281e-4	sas	0	1	134	1.4281e-4
chr1-178885195-C-T	chr1	178885195	C	T	84567	PASS	0.0096994	nfe	0.004672	1	134	0.0096994
chr1-178885634-T-C	chr1	178885634	T	C	82792	PASS	0.049451	afr	0.02158500000000001	0	52	0.049451
chr1-178885829-A-G	chr1	178885829	A	G	431291	PASS	0.075058	afr	0.03591100000000001	7	134	0.075058
chr1-178886183-G-*	chr1	178886183	G	*	4958	PASS	0	none	2.2000000000000003e-5	0	134	2.2000000000000003e-5
chr1-178886183-G-A	chr1	178886183	G	A	4958	PASS	1.4873e-4	mid	1.0799999999999996e-4	1	134	1.4873e-4
chr1-178889576-C-A	chr1	178889576	C	A	5559826	PASS	0.63681	afr	0.4027619999999994	54	132	0.63681
chr1-178889624-G-A	chr1	178889624	G	A	6992650	PASS	0.65001	afr	0.4032439999999994	54	134	0.65001
chr1-178889756-A-G	chr1	178889756	A	G	182709	PASS	0.024985	nfe	0.01595900000000002	2	134	0.024985
chr1-178892143-G-T	chr1	178892143	G	T	361521	PASS	0.065256	afr	0.03671	7	134	0.065256
chr1-178892283-A-G	chr1	178892283	A	G	3206	PASS	9.211e-5	nfe	2.2000000000000003e-5	1	134	9.211e-5
chr1-178894131-C-T	chr1	178894131	C	T	688214	PASS	0.11241	amr	0.08267200000000001	7	134	0.11241
chr1-178894419-A-C	chr1	178894419	A	C	776	PASS	0	none	0	0	0	1e-6
chr1-178894419-A-G	chr1	178894419	A	G	776	PASS	0	none	8.9e-5	0	0	8.9e-5
chr1-178894448-T-C	chr1	178894448	T	C	61162	PASS	0.052681	nfe	0.02142200000000001	0	0	0.052681
chr1-178897539-A-G	chr1	178897539	A	G	2609475	PASS	0.31965	nfe	0.244605	41	134	0.31965
chr1-178897669-A-G	chr1	178897669	A	G	25261	PASS	2.002e-5	nfe	0	1	134	2.002e-5
chr1-178897669-A-T	chr1	178897669	A	T	25261	PASS	0.010485	afr	7.270000000000004e-4	0	134	0.010485
chr1-178902082-G-A	chr1	178902082	G	A	2347658	PASS	0.44908	afr	0.14708700000000002	14	134	0.44908
chr1-178906919-A-G	chr1	178906919	A	G	1024298	PASS	0.12566	afr	0.043851	7	134	0.12566
chr1-178916656-T-C	chr1	178916656	T	C	188549	PASS	0.060209	nfe	0.03595500000000001	10	124	0.060209
chr1-179035341-C-T	chr1	179035341	C	T	18254	PASS	0.018503	afr	0.00149699999999999	1	134	0.018503
chr1-179035467-A-G	chr1	179035467	A	G	846733	PASS	0.098069	afr	0.05434400000000002	7	134	0.098069
chr1-179035523-A-G	chr1	179035523	A	G	4766273	PASS	0.42172	mid	0.3758069999999995	49	134	0.42172
chr1-179035643-T-A	chr1	179035643	T	A	119733	PASS	0.06197	afr	0.01622200000000001	1	132	0.06197
chr1-179043567-A-C	chr1	179043567	A	C	263651	PASS	0	none	0	1	94	1e-6
chr1-179043567-A-G	chr1	179043567	A	G	263651	PASS	0.062688	nfe	0.051776	6	94	0.062688
chr1-179043570-T-G	chr1	179043570	T	G	42	PASS	1.344e-5	nfe	9e-6	1	86	1.344e-5
chr1-179043582-A-C	chr1	179043582	A	C	16287	PASS	0	none	0	0	106	1e-6
chr1-179043582-A-T	chr1	179043582	A	T	16287	PASS	0.023286	afr	0.002313	1	106	0.023286
chr1-179043812-C-G	chr1	179043812	C	G	2775172	PASS	0.2981	eas	0.133956	19	134	0.2981
chr1-179044069-G-A	chr1	179044069	G	A	1201054	PASS	0.059923	mid	0.029956	7	134	0.059923
chr1-179050384-G-T	chr1	179050384	G	T	130431	PASS	0.0093393	nfe	0.006913	3	134	0.0093393
chr1-179050441-C-G	chr1	179050441	C	G	204002	PASS	0.05936	afr	0.01719600000000001	1	132	0.05936
chr1-179050506-CATTAAACTTGT-C	chr1	179050506	CATTAAACTTGT	C	352.97	VQSRTrancheINDEL95.00to96.00	1.473e-5	nfe	0	1	130	1.473e-5
chr1-179054390-G-A	chr1	179054390	G	A	420251	PASS	0.070694	sas	0.05297800000000001	8	132	0.070694
chr1-179054390-G-T	chr1	179054390	G	T	420251	PASS	0	none	0	0	132	1e-6
chr1-179054466-G-A	chr1	179054466	G	A	1373543	PASS	0	none	9e-6	0	134	9e-6
chr1-179054466-G-T	chr1	179054466	G	T	1373543	PASS	0.29735	eas	0.13670000000000002	19	134	0.29735
chr1-179054679-A-G	chr1	179054679	A	G	14021	PASS	0.0030173	nfe	0.00101199999999999	2	134	0.0030173
chr1-179054744-T-*	chr1	179054744	T	*	2912145	PASS	0	none	3.6999999999999985e-5	0	132	3.6999999999999985e-5
chr1-179054744-T-G	chr1	179054744	T	G	2912145	PASS	0.43355	mid	0.3766249999999996	49	132	0.43355
chr1-179063957-A-T	chr1	179063957	A	T	432	PASS	0	none	0	1	134	1e-6
chr1-179071795-T-C	chr1	179071795	T	C	5042702	PASS	0.31784	sas	0.29508299999999965	38	134	0.31784
chr1-179071876-A-G	chr1	179071876	A	G	13435122	PASS	0.88044	afr	0.6495860000000001	85	134	0.88044
chr1-179071896-A-G	chr1	179071896	A	G	153572	PASS	0.048547	afr	0.005262	2	134	0.048547
chr1-179072036-C-T	chr1	179072036	C	T	170706	PASS	0.0062111	nfe	0.003397	3	134	0.0062111
chr1-179072256-G-A	chr1	179072256	G	A	932147	PASS	0.087631	afr	0.05455800000000002	7	134	0.087631
chr1-179072256-G-T	chr1	179072256	G	T	932147	PASS	0	none	0	0	134	1e-6
chr1-179072263-A-G	chr1	179072263	A	G	10214243	PASS	0.87034	afr	0.6429260000000007	85	134	0.87034
chr1-179072557-CTTT-C	chr1	179072557	CTTT	C	950019	PASS	5.5064e-4	nfe	4.940000000000003e-4	0	0	5.5064e-4
chr1-179072557-CTTT-CT	chr1	179072557	CTTT	CT	950019	PASS	0	none	0.031567	0	0	0.031567
chr1-179072557-CTTT-CTT	chr1	179072557	CTTT	CTT	950019	PASS	0	none	0.3294529999999997	0	0	0.3294529999999997
chr1-179072557-CTTT-CTTTT	chr1	179072557	CTTT	CTTTT	950019	PASS	0	none	0.003284	0	0	0.003284
chr1-179072557-CTTT-CTTTTT	chr1	179072557	CTTT	CTTTTT	950019	PASS	0	none	9e-6	0	0	9e-6
chr1-179072557-CTTT-TTTT	chr1	179072557	CTTT	TTTT	950019	PASS	0	none	9e-6	0	0	9e-6
chr1-179072559-T-*	chr1	179072559	T	*	75	PASS	0	none	0.047068	0	0	0.047068
chr1-179072559-T-A	chr1	179072559	T	A	75	PASS	0	none	9e-6	0	0	9e-6
chr1-179072559-T-C	chr1	179072559	T	C	75	PASS	0	none	0	0	0	1e-6
chr1-179072559-T-G	chr1	179072559	T	G	75	PASS	0	none	0	0	0	1e-6
chr1-179073389-T-A	chr1	179073389	T	A	105004	PASS	0	none	0	0	0	1e-6
chr1-179073389-T-C	chr1	179073389	T	C	105004	PASS	0.51513	nfe	0.0675	0	0	0.51513
chr1-179081800-C-T	chr1	179081800	C	T	255468	PASS	0.11344	sas	0.05482700000000001	3	82	0.11344
chr1-179081926-C-G	chr1	179081926	C	G	276	PASS	0	none	0	0	134	1e-6
chr1-179081926-C-T	chr1	179081926	C	T	276	PASS	0	none	0	1	134	1e-6
chr1-179082165-T-C	chr1	179082165	T	C	26211905	PASS	0.94469	afr	0.7303830000000006	90	134	0.94469
chr1-179082443-C-T	chr1	179082443	C	T	59690	PASS	0.0032432	nfe	0.00161999999999999	1	134	0.0032432
chr1-179082598-C-*	chr1	179082598	C	*	1655344	PASS	0	none	0	0	134	1e-6
chr1-179082598-C-A	chr1	179082598	C	A	1655344	PASS	3.1245e-4	eas	3.6999999999999985e-5	0	134	3.1245e-4
chr1-179082598-C-T	chr1	179082598	C	T	1655344	PASS	0.10997	afr	0.07409400000000001	8	134	0.10997
chr1-179082867-T-G	chr1	179082867	T	G	1533362	PASS	0.094124	afr	0.07248700000000002	8	134	0.094124
chr1-179082871-G-A	chr1	179082871	G	A	8774257	PASS	1.53e-6	nfe	0	0	134	1.53e-6
chr1-179082871-G-T	chr1	179082871	G	T	8774257	PASS	0.45214	afr	0.3978099999999994	50	134	0.45214
chr1-179085422-CAAAAAA-C	chr1	179085422	CAAAAAA	C	1208822.97	ExcessHet	8.97e-6	nfe	0	0	110	8.97e-6
chr1-179085422-CAAAAAA-CA	chr1	179085422	CAAAAAA	CA	1208822.97	ExcessHet	0	none	9.160000000000004e-4	0	110	9.160000000000004e-4
chr1-179085422-CAAAAAA-CAA	chr1	179085422	CAAAAAA	CAA	1208822.97	ExcessHet	0	none	0.006546	0	110	0.006546
chr1-179085422-CAAAAAA-CAAA	chr1	179085422	CAAAAAA	CAAA	1208822.97	ExcessHet	0	none	0.02029800000000001	4	110	0.02029800000000001
chr1-179085422-CAAAAAA-CAAAA	chr1	179085422	CAAAAAA	CAAAA	1208822.97	ExcessHet	0	none	0.06262000000000001	3	110	0.06262000000000001
chr1-179085422-CAAAAAA-CAAAAA	chr1	179085422	CAAAAAA	CAAAAA	1208822.97	ExcessHet	0	none	0.217756	41	110	0.217756
chr1-179085422-CAAAAAA-CAAAAAAA	chr1	179085422	CAAAAAA	CAAAAAAA	1208822.97	ExcessHet	0	none	0.115783	7	110	0.115783
chr1-179085422-CAAAAAA-CAAAAAAAA	chr1	179085422	CAAAAAA	CAAAAAAAA	1208822.97	ExcessHet	0	none	0.01219499999999999	0	110	0.01219499999999999
chr1-179085422-CAAAAAA-CAAAAAAAAA	chr1	179085422	CAAAAAA	CAAAAAAAAA	1208822.97	ExcessHet	0	none	0.003471	0	110	0.003471
chr1-179085422-CAAAAAA-CAAAAAAAAAA	chr1	179085422	CAAAAAA	CAAAAAAAAAA	1208822.97	ExcessHet	0	none	0.00117999999999999	0	110	0.00117999999999999
chr1-179085422-CAAAAAA-CAAAAAAAAAAA	chr1	179085422	CAAAAAA	CAAAAAAAAAAA	1208822.97	ExcessHet	0	none	8.9e-5	0	110	8.9e-5
chr1-179085422-CAAAAAA-CAAAAAAAAAAAA	chr1	179085422	CAAAAAA	CAAAAAAAAAAAA	1208822.97	ExcessHet	0	none	9e-6	0	110	9e-6
chr1-179085458-C-T	chr1	179085458	C	T	24973	PASS	0.015974	afr	0.00189099999999999	1	134	0.015974
chr1-179085557-T-G	chr1	179085557	T	G	14584283	PASS	0.87896	afr	0.6439280000000007	84	134	0.87896
chr1-179085885-C-T	chr1	179085885	C	T	4206189	PASS	0.25673	eas	0.11755200000000002	18	134	0.25673
chr1-179088024-C-T	chr1	179088024	C	T	18642	PASS	0.0014362	amr	6.340000000000003e-4	1	134	0.0014362
chr1-179088369-G-A	chr1	179088369	G	A	269537	PASS	0.13496	afr	0.073175	2	22	0.13496
chr1-179088462-C-A	chr1	179088462	C	A	98807	PASS	0.069537	nfe	0.036154	1	2	0.069537
chr1-179094170-T-A	chr1	179094170	T	A	1237	PASS	5.074e-5	nfe	0	1	134	5.074e-5
chr1-179094170-T-G	chr1	179094170	T	G	1237	PASS	0	none	0	0	134	1e-6
chr1-179095010-T-C	chr1	179095010	T	C	22500	PASS	0.0011206	nfe	3.3800000000000046e-4	1	134	0.0011206
chr1-179095144-C-A	chr1	179095144	C	A	40991	PASS	0.0053238	afr	7.740000000000004e-4	1	134	0.0053238
chr1-179095425-G-A	chr1	179095425	G	A	1004065	PASS	0.0032444	sas	2.5100000000000014e-4	0	134	0.0032444
chr1-179095425-G-GAGAT	chr1	179095425	G	GAGAT	1004065	PASS	0.12666	mid	0.08076800000000002	9	134	0.12666
chr1-179095425-G-GAGATAGAT	chr1	179095425	G	GAGATAGAT	1004065	PASS	3.39e-6	nfe	0	0	134	3.39e-6
chr1-179095740-A-G	chr1	179095740	A	G	825370	PASS	0.9365	afr	0.3288869999999997	0	0	0.9365
chr1-179097772-T-G	chr1	179097772	T	G	676750	PASS	0.085869	nfe	0.05311500000000001	9	134	0.085869
chr1-179097936-C-A	chr1	179097936	C	A	10795195	PASS	0.73834	mid	0.6522660000000001	76	134	0.73834
chr1-179098024-C-G	chr1	179098024	C	G	308178	PASS	0.070572	mid	0.030082	6	126	0.070572
chr1-179101199-C-G	chr1	179101199	C	G	677796	PASS	0.66383	afr	0.085953	0	0	0.66383
chr1-179101377-CTTT-C	chr1	179101377	CTTT	C	155962	PASS	0.0081809	afr	2.08e-4	0	0	0.0081809
chr1-179101377-CTTT-CT	chr1	179101377	CTTT	CT	155962	PASS	0	none	6.080000000000004e-4	0	0	6.080000000000004e-4
chr1-179101377-CTTT-CTT	chr1	179101377	CTTT	CTT	155962	PASS	0	none	0.004069	0	0	0.004069
chr1-179101377-CTTT-CTTTT	chr1	179101377	CTTT	CTTTT	155962	PASS	0	none	0.04869000000000001	0	0	0.04869000000000001
chr1-179101377-CTTT-CTTTTT	chr1	179101377	CTTT	CTTTTT	155962	PASS	0	none	0.007378	0	0	0.007378
chr1-179101377-CTTT-CTTTTTT	chr1	179101377	CTTT	CTTTTTT	155962	PASS	0	none	2.93e-4	0	0	2.93e-4
chr1-179101377-CTTT-CTTTTTTT	chr1	179101377	CTTT	CTTTTTTT	155962	PASS	0	none	2.2000000000000003e-5	0	0	2.2000000000000003e-5
chr1-179101377-CTTT-CTTTTTTTT	chr1	179101377	CTTT	CTTTTTTTT	155962	PASS	0	none	0	0	0	1e-6
chr1-179101377-CTTT-TTTT	chr1	179101377	CTTT	TTTT	155962	PASS	0	none	0	0	0	1e-6
chr1-179101497-G-A	chr1	179101497	G	A	895	PASS	0.0027284	afr	1.47e-4	0	0	0.0027284
chr1-179101497-G-C	chr1	179101497	G	C	895	PASS	0	none	9e-6	0	0	9e-6
chr1-179101497-G-T	chr1	179101497	G	T	895	PASS	0	none	0	0	0	1e-6
chr1-179107453-C-T	chr1	179107453	C	T	35404	PASS	0.0070835	nfe	0.003622	1	92	0.0070835
chr1-179107537-G-A	chr1	179107537	G	A	478365	PASS	0.051493	mid	0.02828300000000001	6	134	0.051493
chr1-179107974-C-T	chr1	179107974	C	T	164678	PASS	0.017803	afr	0.00189099999999999	1	134	0.017803
chr1-179108423-G-A	chr1	179108423	G	A	742954	PASS	0.048328	afr	0.00769	1	134	0.048328
chr1-179108478-T-C	chr1	179108478	T	C	1326320	PASS	0.022938	mid	0.01396099999999998	1	134	0.022938
chr1-179108818-A-G	chr1	179108818	A	G	2745	PASS	9.665e-5	nfe	0	1	134	9.665e-5
chr1-179108917-T-A	chr1	179108917	T	A	303576	PASS	0.0059916	mid	0.003119	3	134	0.0059916
chr1-179108986-G-A	chr1	179108986	G	A	62857	PASS	0.0013915	amr	7.740000000000004e-4	1	134	0.0013915
chr1-179109034-A-*	chr1	179109034	A	*	22648	VQSRTrancheINDEL99.95to100.00	0	none	5.2999999999999994e-5	0	88	5.2999999999999994e-5
chr1-179109034-A-AAC	chr1	179109034	A	AAC	22648	VQSRTrancheINDEL99.95to100.00	0	none	4.04e-4	0	88	4.04e-4
chr1-179109034-A-AACC	chr1	179109034	A	AACC	22648	VQSRTrancheINDEL99.95to100.00	1.883e-5	amr	0.00151999999999999	0	88	0.00151999999999999
chr1-179109034-A-AACCC	chr1	179109034	A	AACCC	22648	VQSRTrancheINDEL99.95to100.00	8.1e-7	nfe	0.00142199999999999	0	88	0.00142199999999999
chr1-179109034-A-AC	chr1	179109034	A	AC	22648	VQSRTrancheINDEL99.95to100.00	0	none	0	0	88	1e-6
chr1-179109034-A-ACCCC	chr1	179109034	A	ACCCC	22648	VQSRTrancheINDEL99.95to100.00	2.2e-6	nfe	2.2000000000000003e-5	0	88	2.2000000000000003e-5
chr1-179109034-A-ACCCCCC	chr1	179109034	A	ACCCCCC	22648	VQSRTrancheINDEL99.95to100.00	3.4e-7	nfe	9e-6	0	88	9e-6
chr1-179109034-A-AGC	chr1	179109034	A	AGC	22648	VQSRTrancheINDEL99.95to100.00	8.1e-7	nfe	0	0	88	1e-6
chr1-179109034-A-AGCC	chr1	179109034	A	AGCC	22648	VQSRTrancheINDEL99.95to100.00	3.5e-6	nfe	9e-6	0	88	9e-6
chr1-179109034-A-AGCCC	chr1	179109034	A	AGCCC	22648	VQSRTrancheINDEL99.95to100.00	4.31e-6	nfe	5.4e-4	0	88	5.4e-4
chr1-179109034-A-AGCCCC	chr1	179109034	A	AGCCCC	22648	VQSRTrancheINDEL99.95to100.00	0	none	0	0	88	1e-6
chr1-179109034-A-AGCCCCC	chr1	179109034	A	AGCCCCC	22648	VQSRTrancheINDEL99.95to100.00	0	none	2.2000000000000003e-5	0	88	2.2000000000000003e-5
chr1-179109034-A-C	chr1	179109034	A	C	22648	VQSRTrancheINDEL99.95to100.00	0.0034882	nfe	0.004104	2	88	0.004104
chr1-179109034-A-G	chr1	179109034	A	G	22648	VQSRTrancheINDEL99.95to100.00	3.301e-5	nfe	0	0	88	3.301e-5
chr1-179109034-A-T	chr1	179109034	A	T	22648	VQSRTrancheINDEL99.95to100.00	0	none	3.6999999999999985e-5	0	88	3.6999999999999985e-5
chr1-179109035-C-A	chr1	179109035	C	A	3200	PASS	0	none	3.6000000000000035e-4	0	134	3.6000000000000035e-4
chr1-179109035-C-G	chr1	179109035	C	G	3200	PASS	9.42e-6	nfe	8.450000000000003e-4	1	134	8.450000000000003e-4
chr1-179109037-CA-C	chr1	179109037	CA	C	3411.97	VQSRTrancheINDEL99.95to100.00	2.2298e-4	nfe	0.00105999999999999	0	132	0.00105999999999999
chr1-179109038-A-*	chr1	179109038	A	*	129709	ExcessHet	0	none	0.00105799999999999	0	54	0.00105799999999999
chr1-179109038-A-AC	chr1	179109038	A	AC	129709	ExcessHet	0	none	0	0	54	1e-6
chr1-179109038-A-C	chr1	179109038	A	C	129709	ExcessHet	0.064448	nfe	0.04631100000000002	6	54	0.064448
chr1-179109043-CAGCAGTGCCACTG-*	chr1	179109043	CAGCAGTGCCACTG	*	27526	VQSRTrancheINDEL99.95to100.00	0	none	0	0	122	1e-6
chr1-179109043-CAGCAGTGCCACTG-AAGCAGTGCCACTG	chr1	179109043	CAGCAGTGCCACTG	AAGCAGTGCCACTG	27526	VQSRTrancheINDEL99.95to100.00	0	none	9e-6	0	122	9e-6
chr1-179109043-CAGCAGTGCCACTG-C	chr1	179109043	CAGCAGTGCCACTG	C	27526	VQSRTrancheINDEL99.95to100.00	7.056e-5	nfe	0.00880499999999999	1	122	0.00880499999999999
chr1-179109043-CAGCAGTGCCACTG-CCAGTGCCACTG	chr1	179109043	CAGCAGTGCCACTG	CCAGTGCCACTG	27526	VQSRTrancheINDEL99.95to100.00	0	none	0.00130099999999999	3	122	0.00130099999999999
chr1-179109043-CAGCAGTGCCACTG-CCCACTG	chr1	179109043	CAGCAGTGCCACTG	CCCACTG	27526	VQSRTrancheINDEL99.95to100.00	0	none	0.00166899999999999	0	122	0.00166899999999999
chr1-179109043-CAGCAGTGCCACTG-CCCCAAGCAGTGCCACTG	chr1	179109043	CAGCAGTGCCACTG	CCCCAAGCAGTGCCACTG	27526	VQSRTrancheINDEL99.95to100.00	0	none	9e-6	0	122	9e-6
chr1-179109043-CAGCAGTGCCACTG-CCCCCCGAGCAGTGCCACTG	chr1	179109043	CAGCAGTGCCACTG	CCCCCCGAGCAGTGCCACTG	27526	VQSRTrancheINDEL99.95to100.00	0	none	2.2000000000000003e-5	0	122	2.2000000000000003e-5
chr1-179109043-CAGCAGTGCCACTG-GAGCAGTGCCACTG	chr1	179109043	CAGCAGTGCCACTG	GAGCAGTGCCACTG	27526	VQSRTrancheINDEL99.95to100.00	0	none	0	0	122	1e-6
chr1-179109044-AGCAGTG-*	chr1	179109044	AGCAGTG	*	5515	VQSRTrancheINDEL99.95to100.00	0	none	0.01233599999999998	4	62	0.01233599999999998
chr1-179109044-AGCAGTG-A	chr1	179109044	AGCAGTG	A	5515	VQSRTrancheINDEL99.95to100.00	0	none	0	0	62	1e-6
chr1-179109044-AGCAGTG-CGCAGTG	chr1	179109044	AGCAGTG	CGCAGTG	5515	VQSRTrancheINDEL99.95to100.00	0	none	0.00183799999999999	0	62	0.00183799999999999
chr1-179109044-AGCAGTG-GGCAGTG	chr1	179109044	AGCAGTG	GGCAGTG	5515	VQSRTrancheINDEL99.95to100.00	0	none	2.2000000000000003e-5	0	62	2.2000000000000003e-5
chr1-179109045-GCAGT-*	chr1	179109045	GCAGT	*	4804	VQSRTrancheINDEL99.95to100.00	0	none	0.01236199999999998	4	62	0.01236199999999998
chr1-179109045-GCAGT-ACAGT	chr1	179109045	GCAGT	ACAGT	4804	VQSRTrancheINDEL99.95to100.00	0	none	6.999999999999998e-5	0	62	6.999999999999998e-5
chr1-179109045-GCAGT-CCAGT	chr1	179109045	GCAGT	CCAGT	4804	VQSRTrancheINDEL99.95to100.00	0	none	0.00134799999999999	0	62	0.00134799999999999
chr1-179109045-GCAGT-G	chr1	179109045	GCAGT	G	4804	VQSRTrancheINDEL99.95to100.00	0	none	0	0	62	1e-6
chr1-179109046-CAGTG-*	chr1	179109046	CAGTG	*	3222.97	VQSRTrancheINDEL99.95to100.00	0	none	0.01081299999999998	1	124	0.01081299999999998
chr1-179109046-CAGTG-C	chr1	179109046	CAGTG	C	3222.97	VQSRTrancheINDEL99.95to100.00	3.239e-5	nfe	0.00101199999999999	3	124	0.00101199999999999
chr1-179109047-AGTGC-*	chr1	179109047	AGTGC	*	50.97	VQSRTrancheINDEL99.50to99.90	0	none	0.01204899999999999	4	64	0.01204899999999999
chr1-179109047-AGTGC-A	chr1	179109047	AGTGC	A	50.97	VQSRTrancheINDEL99.50to99.90	0	none	9e-6	0	64	9e-6
chr1-179109052-CACTG-*	chr1	179109052	CACTG	*	2071.97	VQSRTrancheINDEL99.95to100.00	0	none	0.00880599999999999	1	126	0.00880599999999999
chr1-179109052-CACTG-C	chr1	179109052	CACTG	C	2071.97	VQSRTrancheINDEL99.95to100.00	3.11e-6	nfe	7.740000000000004e-4	0	126	7.740000000000004e-4
chr1-179109053-ACTGCC-*	chr1	179109053	ACTGCC	*	2998	VQSRTrancheINDEL99.95to100.00	0	none	0.00977999999999999	1	66	0.00977999999999999
chr1-179109053-ACTGCC-A	chr1	179109053	ACTGCC	A	2998	VQSRTrancheINDEL99.95to100.00	0	none	9e-6	0	66	9e-6
chr1-179109053-ACTGCC-CCTGCC	chr1	179109053	ACTGCC	CCTGCC	2998	VQSRTrancheINDEL99.95to100.00	0	none	9.620000000000004e-4	3	66	9.620000000000004e-4
chr1-179109055-TGCCCCCACCCCCACCACC-*	chr1	179109055	TGCCCCCACCCCCACCACC	*	113	VQSRTrancheINDEL99.95to100.00	0	none	0.00983099999999999	1	62	0.00983099999999999
chr1-179109055-TGCCCCCACCCCCACCACC-CGCCCCCACCCCCACCACC	chr1	179109055	TGCCCCCACCCCCACCACC	CGCCCCCACCCCCACCACC	113	VQSRTrancheINDEL99.95to100.00	0	none	0	0	62	1e-6
chr1-179109055-TGCCCCCACCCCCACCACC-GGCCCCCACCCCCACCACC	chr1	179109055	TGCCCCCACCCCCACCACC	GGCCCCCACCCCCACCACC	113	VQSRTrancheINDEL99.95to100.00	0	none	0	0	62	1e-6
chr1-179109055-TGCCCCCACCCCCACCACC-T	chr1	179109055	TGCCCCCACCCCCACCACC	T	113	VQSRTrancheINDEL99.95to100.00	0	none	0	0	62	1e-6
chr1-179109274-G-T	chr1	179109274	G	T	2762	PASS	3.876e-4	nfe	0	1	134	3.876e-4
chr1-179109456-C-T	chr1	179109456	C	T	180536	PASS	0.050687	afr	0.0048	2	134	0.050687
chr1-179109552-T-C	chr1	179109552	T	C	45048	PASS	0.017506	afr	0.00186699999999999	1	134	0.017506
chr1-179110515-C-A	chr1	179110515	C	A	160451	PASS	0.038018	sas	0.006499	1	134	0.038018
chr1-179110963-G-T	chr1	179110963	G	T	2084	VQSRTrancheSNP99.80to99.90	0.0030645	nfe	0.002135	1	58	0.0030645
chr1-179110964-A-G	chr1	179110964	A	G	5256	VQSRTrancheSNP99.80to99.90	0	none	0	0	50	1e-6
chr1-179110964-A-T	chr1	179110964	A	T	5256	VQSRTrancheSNP99.80to99.90	0.017079	nfe	0.005455	1	50	0.017079
chr1-179110966-GTTA-G	chr1	179110966	GTTA	G	4339	VQSRTrancheINDEL99.50to99.90	1.9247e-4	sas	9e-6	0	70	1.9247e-4
chr1-179110966-GTTA-GTTTA	chr1	179110966	GTTA	GTTTA	4339	VQSRTrancheINDEL99.50to99.90	0	none	0	0	70	1e-6
chr1-179110966-GTTA-TTTA	chr1	179110966	GTTA	TTTA	4339	VQSRTrancheINDEL99.50to99.90	0	none	0.005099	1	70	0.005099
chr1-179110969-A-*	chr1	179110969	A	*	5704	VQSRTrancheSNP99.90to99.95	0	none	9e-6	0	90	9e-6
chr1-179110969-A-T	chr1	179110969	A	T	5704	VQSRTrancheSNP99.90to99.95	0.0050567	nfe	0.006646	0	90	0.006646
chr1-179110972-AT-A	chr1	179110972	AT	A	5432	VQSRTrancheINDEL99.50to99.90	0	none	0	0	94	1e-6
chr1-179110972-AT-CT	chr1	179110972	AT	CT	5432	VQSRTrancheINDEL99.50to99.90	0	none	9e-6	0	94	9e-6
chr1-179110972-AT-TT	chr1	179110972	AT	TT	5432	VQSRTrancheINDEL99.50to99.90	0	none	0.006105	1	94	0.006105
chr1-179110980-CTTTTTTTTT-*	chr1	179110980	CTTTTTTTTT	*	4661388	PASS	0	none	1.27e-4	0	62	1.27e-4
chr1-179110980-CTTTTTTTTT-ATTTTTTTTT	chr1	179110980	CTTTTTTTTT	ATTTTTTTTT	4661388	PASS	0	none	0	0	62	1e-6
chr1-179110980-CTTTTTTTTT-C	chr1	179110980	CTTTTTTTTT	C	4661388	PASS	5.26e-6	nfe	0	0	62	5.26e-6
chr1-179110980-CTTTTTTTTT-CT	chr1	179110980	CTTTTTTTTT	CT	4661388	PASS	0	none	1.0799999999999996e-4	0	62	1.0799999999999996e-4
chr1-179110980-CTTTTTTTTT-CTT	chr1	179110980	CTTTTTTTTT	CTT	4661388	PASS	0	none	0.00178899999999999	0	62	0.00178899999999999
chr1-179110980-CTTTTTTTTT-CTTT	chr1	179110980	CTTTTTTTTT	CTTT	4661388	PASS	0	none	0.00721	0	62	0.00721
chr1-179110980-CTTTTTTTTT-CTTTT	chr1	179110980	CTTTTTTTTT	CTTTT	4661388	PASS	0	none	0.02307	0	62	0.02307
chr1-179110980-CTTTTTTTTT-CTTTTT	chr1	179110980	CTTTTTTTTT	CTTTTT	4661388	PASS	0	none	0.08280900000000001	4	62	0.08280900000000001
chr1-179110980-CTTTTTTTTT-CTTTTTT	chr1	179110980	CTTTTTTTTT	CTTTTTT	4661388	PASS	0	none	0.187535	20	62	0.187535
chr1-179110980-CTTTTTTTTT-CTTTTTTT	chr1	179110980	CTTTTTTTTT	CTTTTTTT	4661388	PASS	0	none	0.3113689999999996	22	62	0.3113689999999996
chr1-179110980-CTTTTTTTTT-CTTTTTTTT	chr1	179110980	CTTTTTTTTT	CTTTTTTTT	4661388	PASS	0	none	0.110944	4	62	0.110944
chr1-179110980-CTTTTTTTTT-CTTTTTTTTTT	chr1	179110980	CTTTTTTTTT	CTTTTTTTTTT	4661388	PASS	0	none	0.01437999999999999	0	62	0.01437999999999999
chr1-179110980-CTTTTTTTTT-CTTTTTTTTTTT	chr1	179110980	CTTTTTTTTT	CTTTTTTTTTTT	4661388	PASS	0	none	0.00159199999999999	0	62	0.00159199999999999
chr1-179110980-CTTTTTTTTT-CTTTTTTTTTTTT	chr1	179110980	CTTTTTTTTT	CTTTTTTTTTTTT	4661388	PASS	0	none	2.2000000000000003e-5	0	62	2.2000000000000003e-5
chr1-179110980-CTTTTTTTTT-CTTTTTTTTTTTTTTT	chr1	179110980	CTTTTTTTTT	CTTTTTTTTTTTTTTT	4661388	PASS	0	none	9e-6	0	62	9e-6
chr1-179110980-CTTTTTTTTT-GTTTTTTTTT	chr1	179110980	CTTTTTTTTT	GTTTTTTTTT	4661388	PASS	0	none	0	0	62	1e-6
chr1-179110980-CTTTTTTTTT-TTTTTTTTTT	chr1	179110980	CTTTTTTTTT	TTTTTTTTTT	4661388	PASS	0	none	4.940000000000003e-4	0	62	4.940000000000003e-4
chr1-179110981-T-*	chr1	179110981	T	*	431	PASS	0	none	0.6104390000000001	37	54	0.6104390000000001
chr1-179110981-T-G	chr1	179110981	T	G	431	PASS	1.1582e-4	nfe	0.002434	0	54	0.002434
chr1-179112173-T-A	chr1	179112173	T	A	25912	PASS	1.3916e-4	nfe	7.099999999999998e-5	0	134	1.3916e-4
chr1-179112173-T-C	chr1	179112173	T	C	25912	PASS	0.016452	afr	0.00189099999999999	1	134	0.016452
chr1-179114945-T-G	chr1	179114945	T	G	912776	PASS	0.089473	nfe	0.05426400000000001	9	134	0.089473
chr1-179115133-G-A	chr1	179115133	G	A	665748	PASS	0.095429	sas	0.074198	10	132	0.095429
chr1-179116829-CTTTTTT-C	chr1	179116829	CTTTTTT	C	513943.97	PASS	0	none	0	0	0	1e-6
chr1-179116829-CTTTTTT-CT	chr1	179116829	CTTTTTT	CT	513943.97	PASS	0	none	1.47e-4	0	0	1.47e-4
chr1-179116829-CTTTTTT-CTT	chr1	179116829	CTTTTTT	CTT	513943.97	PASS	0	none	0.00141899999999999	0	0	0.00141899999999999
chr1-179116829-CTTTTTT-CTTT	chr1	179116829	CTTTTTT	CTTT	513943.97	PASS	0	none	0.01794900000000002	0	0	0.01794900000000002
chr1-179116829-CTTTTTT-CTTTT	chr1	179116829	CTTTTTT	CTTTT	513943.97	PASS	0	none	0.166593	0	0	0.166593
chr1-179116829-CTTTTTT-CTTTTT	chr1	179116829	CTTTTTT	CTTTTT	513943.97	PASS	0	none	0.02250300000000002	0	0	0.02250300000000002
chr1-179116829-CTTTTTT-CTTTTTTT	chr1	179116829	CTTTTTT	CTTTTTTT	513943.97	PASS	0	none	0.004476	0	0	0.004476
chr1-179116829-CTTTTTT-CTTTTTTTT	chr1	179116829	CTTTTTT	CTTTTTTTT	513943.97	PASS	0	none	1.0699999999999996e-4	0	0	1.0699999999999996e-4
chr1-179116829-CTTTTTT-CTTTTTTTTT	chr1	179116829	CTTTTTT	CTTTTTTTTT	513943.97	PASS	0	none	0	0	0	1e-6
chr1-179116831-T-*	chr1	179116831	T	*	52.97	PASS	0	none	0.190297	0	0	0.190297
chr1-179116831-T-TA	chr1	179116831	T	TA	52.97	PASS	0	none	3.6999999999999985e-5	0	0	3.6999999999999985e-5
chr1-179116895-C-T	chr1	179116895	C	T	14923	PASS	0.0054069	amr	0.003133	0	0	0.0054069
chr1-179117081-A-C	chr1	179117081	A	C	27048	PASS	0.042443	afr	0.002661	0	78	0.042443
chr1-179117170-C-A	chr1	179117170	C	A	1398	PASS	1.6973e-4	nfe	9e-6	1	134	1.6973e-4
chr1-179117284-TAA-T	chr1	179117284	TAA	T	1446784.97	ExcessHet	3.9e-7	nfe	9e-6	0	88	9e-6
chr1-179117284-TAA-TA	chr1	179117284	TAA	TA	1446784.97	ExcessHet	0	none	0.067956	0	88	0.067956
chr1-179117284-TAA-TAAA	chr1	179117284	TAA	TAAA	1446784.97	ExcessHet	0	none	0.17059600000000005	20	88	0.17059600000000005
chr1-179117284-TAA-TAAAA	chr1	179117284	TAA	TAAAA	1446784.97	ExcessHet	0	none	0.00113099999999999	0	88	0.00113099999999999
chr1-179117285-A-*	chr1	179117285	A	*	3455	PASS	0	none	0.06798200000000001	0	102	0.06798200000000001
chr1-179117285-A-T	chr1	179117285	A	T	3455	PASS	7.7138e-4	sas	2.2000000000000003e-5	0	102	7.7138e-4
chr1-179118799-T-C	chr1	179118799	T	C	11237385	PASS	0.74102	mid	0.650533	76	134	0.74102
chr1-179120078-C-T	chr1	179120078	C	T	4793077	PASS	0.73615	mid	0.6310270000000004	74	130	0.73615
chr1-179120104-GAAA-AAAA	chr1	179120104	GAAA	AAAA	295198	ExcessHet	0	none	2.2999999999999995e-4	0	78	2.2999999999999995e-4
chr1-179120104-GAAA-CAAA	chr1	179120104	GAAA	CAAA	295198	ExcessHet	0	none	0	0	78	1e-6
chr1-179120104-GAAA-G	chr1	179120104	GAAA	G	295198	ExcessHet	0	none	0	0	78	1e-6
chr1-179120104-GAAA-GA	chr1	179120104	GAAA	GA	295198	ExcessHet	0	none	0.00134899999999999	0	78	0.00134899999999999
chr1-179120104-GAAA-GAA	chr1	179120104	GAAA	GAA	295198	ExcessHet	0	none	0.1225	14	78	0.1225
chr1-179120104-GAAA-GAAAA	chr1	179120104	GAAA	GAAAA	295198	ExcessHet	0	none	0.08758100000000002	12	78	0.08758100000000002
chr1-179120104-GAAA-GAAAAA	chr1	179120104	GAAA	GAAAAA	295198	ExcessHet	0	none	9.869999999999992e-4	0	78	9.869999999999992e-4
chr1-179120104-GAAA-GAAAAAA	chr1	179120104	GAAA	GAAAAAA	295198	ExcessHet	0	none	9e-6	0	78	9e-6
chr1-179120157-G-*	chr1	179120157	G	*	123115	PASS	0	none	0	0	134	1e-6
chr1-179120157-G-A	chr1	179120157	G	A	123115	PASS	0.014962	nfe	0.01047699999999999	2	134	0.014962
chr1-179120327-CTT-C	chr1	179120327	CTT	C	1130	PASS	0	none	0	0	134	1e-6
chr1-179120327-CTT-TTT	chr1	179120327	CTT	TTT	1130	PASS	0	none	2.2000000000000003e-5	1	134	2.2000000000000003e-5
chr1-179120340-C-G	chr1	179120340	C	G	7445490	PASS	0.73895	mid	0.647231	76	134	0.73895
chr1-179120356-A-C	chr1	179120356	A	C	6641638	PASS	0.73676	mid	0.646852	76	134	0.73676
chr1-179120383-C-G	chr1	179120383	C	G	4755886	PASS	0.72984	mid	0.6258640000000003	74	132	0.72984
chr1-179121616-T-C	chr1	179121616	T	C	156491	PASS	0.050758	afr	0.004826	2	134	0.050758
chr1-179121915-ATTTTTTTTTTTTTT-*	chr1	179121915	ATTTTTTTTTTTTTT	*	6673801	PASS	0	none	9e-6	0	30	9e-6
chr1-179121915-ATTTTTTTTTTTTTT-A	chr1	179121915	ATTTTTTTTTTTTTT	A	6673801	PASS	2.693e-5	amr	9e-6	0	30	2.693e-5
chr1-179121915-ATTTTTTTTTTTTTT-AT	chr1	179121915	ATTTTTTTTTTTTTT	AT	6673801	PASS	0	none	1.0799999999999996e-4	0	30	1.0799999999999996e-4
chr1-179121915-ATTTTTTTTTTTTTT-ATTT	chr1	179121915	ATTTTTTTTTTTTTT	ATTT	6673801	PASS	0	none	1.0799999999999996e-4	0	30	1.0799999999999996e-4
chr1-179121915-ATTTTTTTTTTTTTT-ATTTT	chr1	179121915	ATTTTTTTTTTTTTT	ATTTT	6673801	PASS	0	none	4.490000000000005e-4	0	30	4.490000000000005e-4
chr1-179121915-ATTTTTTTTTTTTTT-ATTTTT	chr1	179121915	ATTTTTTTTTTTTTT	ATTTTT	6673801	PASS	0	none	0.00161499999999999	0	30	0.00161499999999999
chr1-179121915-ATTTTTTTTTTTTTT-ATTTTTT	chr1	179121915	ATTTTTTTTTTTTTT	ATTTTTT	6673801	PASS	0	none	0.00803099999999999	0	30	0.00803099999999999
chr1-179121915-ATTTTTTTTTTTTTT-ATTTTTTT	chr1	179121915	ATTTTTTTTTTTTTT	ATTTTTTT	6673801	PASS	0	none	0.02664200000000001	3	30	0.02664200000000001
chr1-179121915-ATTTTTTTTTTTTTT-ATTTTTTTT	chr1	179121915	ATTTTTTTTTTTTTT	ATTTTTTTT	6673801	PASS	0	none	0.08326800000000002	3	30	0.08326800000000002
chr1-179121915-ATTTTTTTTTTTTTT-ATTTTTTTTT	chr1	179121915	ATTTTTTTTTTTTTT	ATTTTTTTTT	6673801	PASS	0	none	0.18147700000000003	6	30	0.18147700000000003
chr1-179121915-ATTTTTTTTTTTTTT-ATTTTTTTTTT	chr1	179121915	ATTTTTTTTTTTTTT	ATTTTTTTTTT	6673801	PASS	0	none	0.22352300000000003	9	30	0.22352300000000003
chr1-179121915-ATTTTTTTTTTTTTT-ATTTTTTTTTTT	chr1	179121915	ATTTTTTTTTTTTTT	ATTTTTTTTTTT	6673801	PASS	0	none	0.07287000000000002	1	30	0.07287000000000002
chr1-179121915-ATTTTTTTTTTTTTT-ATTTTTTTTTTTT	chr1	179121915	ATTTTTTTTTTTTTT	ATTTTTTTTTTTT	6673801	PASS	0	none	0.034881	0	30	0.034881
chr1-179121915-ATTTTTTTTTTTTTT-ATTTTTTTTTTTTT	chr1	179121915	ATTTTTTTTTTTTTT	ATTTTTTTTTTTTT	6673801	PASS	0	none	0.06034900000000001	0	30	0.06034900000000001
chr1-179121915-ATTTTTTTTTTTTTT-ATTTTTTTTTTTTTTT	chr1	179121915	ATTTTTTTTTTTTTT	ATTTTTTTTTTTTTTT	6673801	PASS	0	none	0.02751500000000002	1	30	0.02751500000000002
chr1-179121915-ATTTTTTTTTTTTTT-ATTTTTTTTTTTTTTTT	chr1	179121915	ATTTTTTTTTTTTTT	ATTTTTTTTTTTTTTTT	6673801	PASS	0	none	0.004353	0	30	0.004353
chr1-179121915-ATTTTTTTTTTTTTT-ATTTTTTTTTTTTTTTTT	chr1	179121915	ATTTTTTTTTTTTTT	ATTTTTTTTTTTTTTTTT	6673801	PASS	0	none	9.610000000000004e-4	0	30	9.610000000000004e-4
chr1-179121915-ATTTTTTTTTTTTTT-ATTTTTTTTTTTTTTTTTT	chr1	179121915	ATTTTTTTTTTTTTT	ATTTTTTTTTTTTTTTTTT	6673801	PASS	0	none	1.0799999999999996e-4	0	30	1.0799999999999996e-4
chr1-179121915-ATTTTTTTTTTTTTT-ATTTTTTTTTTTTTTTTTTTT	chr1	179121915	ATTTTTTTTTTTTTT	ATTTTTTTTTTTTTTTTTTTT	6673801	PASS	0	none	0	0	30	1e-6
chr1-179121915-ATTTTTTTTTTTTTT-ATTTTTTTTTTTTTTTTTTTTTTTTT	chr1	179121915	ATTTTTTTTTTTTTT	ATTTTTTTTTTTTTTTTTTTTTTTTT	6673801	PASS	0	none	0	0	30	1e-6
chr1-179121915-ATTTTTTTTTTTTTT-TTTTTTTTTTTTTTT	chr1	179121915	ATTTTTTTTTTTTTT	TTTTTTTTTTTTTTT	6673801	PASS	0	none	8.9e-5	0	30	8.9e-5
chr1-179126265-A-G	chr1	179126265	A	G	36010	PASS	0.016665	afr	0.00184199999999999	1	134	0.016665
chr1-179126760-TAA-*	chr1	179126760	TAA	*	699063	ExcessHet	0	none	4.950000000000003e-4	0	106	4.950000000000003e-4
chr1-179126760-TAA-AAA	chr1	179126760	TAA	AAA	699063	ExcessHet	0	none	0.002238	0	106	0.002238
chr1-179126760-TAA-T	chr1	179126760	TAA	T	699063	ExcessHet	3.1536e-4	sas	0.002089	0	106	0.002089
chr1-179126760-TAA-TA	chr1	179126760	TAA	TA	699063	ExcessHet	0	none	0.14658800000000002	28	106	0.14658800000000002
chr1-179126760-TAA-TAAA	chr1	179126760	TAA	TAAA	699063	ExcessHet	0	none	0.16620300000000002	25	106	0.16620300000000002
chr1-179126760-TAA-TAAAA	chr1	179126760	TAA	TAAAA	699063	ExcessHet	0	none	0.004107	0	106	0.004107
chr1-179126760-TAA-TAAAAA	chr1	179126760	TAA	TAAAAA	699063	ExcessHet	0	none	5.2999999999999994e-5	0	106	5.2999999999999994e-5
chr1-179126761-A-*	chr1	179126761	A	*	1749	PASS	0	none	0.148922	28	82	0.148922
chr1-179126761-A-T	chr1	179126761	A	T	1749	PASS	0.0090663	eas	8.9e-5	0	82	0.0090663
chr1-179126795-ATT-A	chr1	179126795	ATT	A	34906	ExcessHet	1.51e-6	nfe	9e-6	0	100	9e-6
chr1-179126795-ATT-AT	chr1	179126795	ATT	AT	34906	ExcessHet	0	none	0.02542200000000001	0	100	0.02542200000000001
chr1-179126795-ATT-ATTT	chr1	179126795	ATT	ATTT	34906	ExcessHet	0	none	0.018894	0	100	0.018894
chr1-179126795-ATT-ATTTT	chr1	179126795	ATT	ATTTT	34906	ExcessHet	0	none	0	0	100	1e-6
chr1-179126795-ATT-TTT	chr1	179126795	ATT	TTT	34906	ExcessHet	0	none	0.00171699999999999	0	100	0.00171699999999999
chr1-179131156-T-C	chr1	179131156	T	C	3226510	PASS	0.55599	amr	0.443602	55	104	0.55599
chr1-179131575-C-T	chr1	179131575	C	T	709951	PASS	0.088034	nfe	0.05437100000000002	9	134	0.088034
chr1-179131590-G-A	chr1	179131590	G	A	63181	PASS	0.052238	afr	0.0048	2	134	0.052238
chr1-179143010-C-G	chr1	179143010	C	G	1706939	PASS	0.10284	mid	0.082002	8	134	0.10284
chr1-179184540-C-A	chr1	179184540	C	A	532583	PASS	0	none	5.2999999999999994e-5	0	132	5.2999999999999994e-5
chr1-179184540-C-T	chr1	179184540	C	T	532583	PASS	0.087372	nfe	0.05065400000000002	8	132	0.087372
chr1-179184546-GATAT-AATAT	chr1	179184546	GATAT	AATAT	269487	PASS	0	none	0.03014	6	132	0.03014
chr1-179184546-GATAT-G	chr1	179184546	GATAT	G	269487	PASS	0	none	0	0	132	1e-6
chr1-179184562-G-A	chr1	179184562	G	A	3721711	PASS	0.5352	amr	0.4150629999999996	62	132	0.5352
chr1-179184572-TGAGGAG-AGAGGAG	chr1	179184572	TGAGGAG	AGAGGAG	53010	PASS	0	none	5.2999999999999994e-5	0	126	5.2999999999999994e-5
chr1-179184572-TGAGGAG-GGAGGAG	chr1	179184572	TGAGGAG	GGAGGAG	53010	PASS	0	none	5.2999999999999994e-5	0	126	5.2999999999999994e-5
chr1-179184572-TGAGGAG-T	chr1	179184572	TGAGGAG	T	53010	PASS	6.164e-5	amr	1.27e-4	0	126	1.27e-4
chr1-179184572-TGAGGAG-TGAG	chr1	179184572	TGAGGAG	TGAG	53010	PASS	0	none	0.025996	5	126	0.025996
chr1-179184572-TGAGGAG-TGAGGAGGAG	chr1	179184572	TGAGGAG	TGAGGAGGAG	53010	PASS	0	none	2.09e-4	0	126	2.09e-4
chr1-179201428-T-A	chr1	179201428	T	A	3336	PASS	0.0078699	afr	9.130000000000004e-4	0	14	0.0078699
chr1-179201649-G-A	chr1	179201649	G	A	4813	PASS	0.014341	afr	6.340000000000003e-4	1	132	0.014341
chr1-179201968-A-C	chr1	179201968	A	C	1614	VQSRTrancheSNP99.80to99.90	0.0022418	eas	9.87999999999999e-4	1	128	0.0022418
chr1-179201968-A-G	chr1	179201968	A	G	1614	VQSRTrancheSNP99.80to99.90	0	none	0	0	128	1e-6
chr1-179201994-A-G	chr1	179201994	A	G	1398942	PASS	0.5727	amr	0.3217129999999993	71	134	0.5727
chr1-179202028-AT-A	chr1	179202028	AT	A	8837.97	VQSRTrancheINDEL95.00to96.00	4.2578e-4	nfe	5.180000000000002e-4	0	130	5.180000000000002e-4
chr1-179202028-AT-ATT	chr1	179202028	AT	ATT	8837.97	VQSRTrancheINDEL95.00to96.00	0	none	0.003372	1	130	0.003372
chr1-179202028-AT-ATTT	chr1	179202028	AT	ATTT	8837.97	VQSRTrancheINDEL95.00to96.00	0	none	0	0	130	1e-6
chr1-179202038-C-G	chr1	179202038	C	G	165498	PASS	0.22813	eas	0.04507300000000001	14	130	0.22813
chr1-179202038-C-T	chr1	179202038	C	T	165498	PASS	0	none	0	0	130	1e-6
chr1-179202068-AG-*	chr1	179202068	AG	*	1901.97	VQSRTrancheINDEL95.00to96.00	0	none	5.2999999999999994e-5	0	122	5.2999999999999994e-5
chr1-179202068-AG-A	chr1	179202068	AG	A	1901.97	VQSRTrancheINDEL95.00to96.00	9.2322e-4	nfe	3.6000000000000035e-4	1	122	9.2322e-4
chr1-179202069-GA-*	chr1	179202069	GA	*	9536	PASS	0	none	4.720000000000004e-4	1	106	4.720000000000004e-4
chr1-179202069-GA-AA	chr1	179202069	GA	AA	9536	PASS	0	none	0.003066	0	106	0.003066
chr1-179202069-GA-G	chr1	179202069	GA	G	9536	PASS	3.3831e-4	afr	4.500000000000005e-4	0	106	4.500000000000005e-4
chr1-179202069-GA-GAA	chr1	179202069	GA	GAA	9536	PASS	0	none	0.00125199999999999	0	106	0.00125199999999999
chr1-179202069-GA-TA	chr1	179202069	GA	TA	9536	PASS	0	none	4.950000000000003e-4	0	106	4.950000000000003e-4
chr1-179220987-T-G	chr1	179220987	T	G	45211	PASS	0.098217	mid	0.01544899999999999	4	48	0.098217
chr1-179221085-A-AC	chr1	179221085	A	AC	4875.97	PASS	0.0023811	nfe	0.00122899999999999	1	126	0.0023811
chr1-179221523-G-A	chr1	179221523	G	A	34959	PASS	0.039808	nfe	0.018711	0	0	0.039808
chr1-179221523-G-T	chr1	179221523	G	T	34959	PASS	0	none	0	0	0	1e-6
chr1-179221635-C-G	chr1	179221635	C	G	12330	PASS	0.027631	nfe	0.006295	0	0	0.027631
chr1-179221793-CAAAA-AAAAA	chr1	179221793	CAAAA	AAAAA	120145	PASS	0	none	0	0	0	1e-6
chr1-179221793-CAAAA-C	chr1	179221793	CAAAA	C	120145	PASS	9.6599e-4	amr	8.9e-5	0	0	9.6599e-4
chr1-179221793-CAAAA-CA	chr1	179221793	CAAAA	CA	120145	PASS	0	none	0.00161399999999999	0	0	0.00161399999999999
chr1-179221793-CAAAA-CAA	chr1	179221793	CAAAA	CAA	120145	PASS	0	none	0.04039800000000002	0	0	0.04039800000000002
chr1-179221793-CAAAA-CAAA	chr1	179221793	CAAAA	CAAA	120145	PASS	0	none	0.017607	0	0	0.017607
chr1-179221793-CAAAA-CAAAAA	chr1	179221793	CAAAA	CAAAAA	120145	PASS	0	none	0.00555	0	0	0.00555
chr1-179221793-CAAAA-CAAAAAA	chr1	179221793	CAAAA	CAAAAAA	120145	PASS	0	none	4.480000000000004e-4	0	0	4.480000000000004e-4
chr1-179221793-CAAAA-CAAAAAAA	chr1	179221793	CAAAA	CAAAAAAA	120145	PASS	0	none	8.9e-5	0	0	8.9e-5
chr1-179221816-C-A	chr1	179221816	C	A	63	PASS	0	none	2.2000000000000003e-5	0	0	2.2000000000000003e-5
chr1-179221920-G-A	chr1	179221920	G	A	270	PASS	7.048e-5	nfe	5.2999999999999994e-5	0	0	7.048e-5
chr1-179229150-A-*	chr1	179229150	A	*	493	VQSRTrancheSNP99.80to99.90	0	none	2.2000000000000003e-5	0	124	2.2000000000000003e-5
chr1-179229150-A-C	chr1	179229150	A	C	493	VQSRTrancheSNP99.80to99.90	5.5e-6	nfe	4.950000000000003e-4	0	124	4.950000000000003e-4
chr1-179229150-A-G	chr1	179229150	A	G	493	VQSRTrancheSNP99.80to99.90	0	none	0	0	124	1e-6
chr1-179229161-AGCCCGTCCGCCACC-*	chr1	179229161	AGCCCGTCCGCCACC	*	5012	VQSRTrancheINDEL99.90to99.95	0	none	2.2000000000000003e-5	0	94	2.2000000000000003e-5
chr1-179229161-AGCCCGTCCGCCACC-A	chr1	179229161	AGCCCGTCCGCCACC	A	5012	VQSRTrancheINDEL99.90to99.95	0	none	0	0	94	1e-6
chr1-179229161-AGCCCGTCCGCCACC-CGCCCGTCCGCCACC	chr1	179229161	AGCCCGTCCGCCACC	CGCCCGTCCGCCACC	5012	VQSRTrancheINDEL99.90to99.95	0	none	0.006905	0	94	0.006905
chr1-179229165-C-*	chr1	179229165	C	*	2649	PASS	0	none	3.6999999999999985e-5	0	82	3.6999999999999985e-5
chr1-179229165-C-G	chr1	179229165	C	G	2649	PASS	0.0036807	afr	4.720000000000004e-4	0	82	0.0036807
chr1-179229165-C-T	chr1	179229165	C	T	2649	PASS	0	none	0	0	82	1e-6
chr1-179229167-TCCGCC-*	chr1	179229167	TCCGCC	*	22156	VQSRTrancheINDEL99.90to99.95	0	none	8.9e-5	0	62	8.9e-5
chr1-179229167-TCCGCC-CCCGCC	chr1	179229167	TCCGCC	CCCGCC	22156	VQSRTrancheINDEL99.90to99.95	0	none	2.2000000000000003e-5	0	62	2.2000000000000003e-5
chr1-179229167-TCCGCC-GCCGCC	chr1	179229167	TCCGCC	GCCGCC	22156	VQSRTrancheINDEL99.90to99.95	0	none	3.6999999999999985e-5	0	62	3.6999999999999985e-5
chr1-179229167-TCCGCC-T	chr1	179229167	TCCGCC	T	22156	VQSRTrancheINDEL99.90to99.95	8.27e-6	nfe	2.2000000000000003e-5	0	62	2.2000000000000003e-5
chr1-179229167-TCCGCC-TACCCGCC	chr1	179229167	TCCGCC	TACCCGCC	22156	VQSRTrancheINDEL99.90to99.95	0	none	0	0	62	1e-6
chr1-179229167-TCCGCC-TACGGCCCCGCC	chr1	179229167	TCCGCC	TACGGCCCCGCC	22156	VQSRTrancheINDEL99.90to99.95	0	none	0	0	62	1e-6
chr1-179229167-TCCGCC-TCCCCCCCCCCCCCCCCCCCCCCCCCCCCCCCCCCCCCCCCCCCCCCCCCCGCC	chr1	179229167	TCCGCC	TCCCCCCCCCCCCCCCCCCCCCCCCCCCCCCCCCCCCCCCCCCCCCCCCCCGCC	22156	VQSRTrancheINDEL99.90to99.95	0	none	0	0	62	1e-6
chr1-179229167-TCCGCC-TCCCCCCCCCCCCCCCCCCCCCCCCCCCCCCCCCCCCCCCCCCCCCCCCCGCC	chr1	179229167	TCCGCC	TCCCCCCCCCCCCCCCCCCCCCCCCCCCCCCCCCCCCCCCCCCCCCCCCCGCC	22156	VQSRTrancheINDEL99.90to99.95	0	none	0	0	62	1e-6
chr1-179229167-TCCGCC-TCCCCCCCCCCCCCCCCCCCCCCCCCCCCCCCCCCCCCCCCCCCCCCCGCC	chr1	179229167	TCCGCC	TCCCCCCCCCCCCCCCCCCCCCCCCCCCCCCCCCCCCCCCCCCCCCCCGCC	22156	VQSRTrancheINDEL99.90to99.95	0	none	9e-6	0	62	9e-6
chr1-179229167-TCCGCC-TCCCCCCCCCCCCCCCCCCCCCCCCCCCCCCCCCCCCCCCCCCCCCCGCC	chr1	179229167	TCCGCC	TCCCCCCCCCCCCCCCCCCCCCCCCCCCCCCCCCCCCCCCCCCCCCCGCC	22156	VQSRTrancheINDEL99.90to99.95	0	none	9e-6	0	62	9e-6
chr1-179229167-TCCGCC-TCCCCCCCCCCCCCCCCCCCCCCCCCCCCCCCCCCGCC	chr1	179229167	TCCGCC	TCCCCCCCCCCCCCCCCCCCCCCCCCCCCCCCCCCGCC	22156	VQSRTrancheINDEL99.90to99.95	0	none	0	0	62	1e-6
chr1-179229167-TCCGCC-TCCCCCCCCCCCCCCCCCCCCCCCCCCCCCCCGCC	chr1	179229167	TCCGCC	TCCCCCCCCCCCCCCCCCCCCCCCCCCCCCCCGCC	22156	VQSRTrancheINDEL99.90to99.95	0	none	0	0	62	1e-6
chr1-179229167-TCCGCC-TCCCCCCCCCCCCCCCCCCCCCCCCCCCCCCGCC	chr1	179229167	TCCGCC	TCCCCCCCCCCCCCCCCCCCCCCCCCCCCCCGCC	22156	VQSRTrancheINDEL99.90to99.95	0	none	0	0	62	1e-6
chr1-179229167-TCCGCC-TCCCCCCCCCCCCCCCCCCCCCCCCCCCCCGCC	chr1	179229167	TCCGCC	TCCCCCCCCCCCCCCCCCCCCCCCCCCCCCGCC	22156	VQSRTrancheINDEL99.90to99.95	0	none	0	0	62	1e-6
chr1-179229167-TCCGCC-TCCCCCCCCCCCCCCCCCCCCCCGCC	chr1	179229167	TCCGCC	TCCCCCCCCCCCCCCCCCCCCCCGCC	22156	VQSRTrancheINDEL99.90to99.95	0	none	0	0	62	1e-6
chr1-179229167-TCCGCC-TCCCCCCCCCCCCCCCCCCGCC	chr1	179229167	TCCGCC	TCCCCCCCCCCCCCCCCCCGCC	22156	VQSRTrancheINDEL99.90to99.95	0	none	0	0	62	1e-6
chr1-179229167-TCCGCC-TCCCCCCCCCCCCCCCCCGCC	chr1	179229167	TCCGCC	TCCCCCCCCCCCCCCCCCGCC	22156	VQSRTrancheINDEL99.90to99.95	0	none	9e-6	0	62	9e-6
chr1-179229167-TCCGCC-TCCCCCCCCCGCC	chr1	179229167	TCCGCC	TCCCCCCCCCGCC	22156	VQSRTrancheINDEL99.90to99.95	0	none	9e-6	0	62	9e-6
chr1-179229167-TCCGCC-TCCCCCCCCGCC	chr1	179229167	TCCGCC	TCCCCCCCCGCC	22156	VQSRTrancheINDEL99.90to99.95	0	none	9e-6	0	62	9e-6
chr1-179229167-TCCGCC-TCCCCCCCGCC	chr1	179229167	TCCGCC	TCCCCCCCGCC	22156	VQSRTrancheINDEL99.90to99.95	0	none	8.9e-5	0	62	8.9e-5
chr1-179229167-TCCGCC-TCCCCGCC	chr1	179229167	TCCGCC	TCCCCGCC	22156	VQSRTrancheINDEL99.90to99.95	0	none	0	0	62	1e-6
chr1-179229167-TCCGCC-TCCCGCC	chr1	179229167	TCCGCC	TCCCGCC	22156	VQSRTrancheINDEL99.90to99.95	0	none	2.720000000000003e-4	0	62	2.720000000000003e-4
chr1-179229167-TCCGCC-TGCC	chr1	179229167	TCCGCC	TGCC	22156	VQSRTrancheINDEL99.90to99.95	0	none	6.320000000000003e-4	0	62	6.320000000000003e-4
chr1-179229167-TCCGCC-TGCCCCCCCCCCCCCCCCCCCCCCCCCCCCCCGCC	chr1	179229167	TCCGCC	TGCCCCCCCCCCCCCCCCCCCCCCCCCCCCCCGCC	22156	VQSRTrancheINDEL99.90to99.95	0	none	2.2000000000000003e-5	0	62	2.2000000000000003e-5
chr1-179229167-TCCGCC-TGCCCCCCCCCCCCCCCCCCCCCCCCCCGCC	chr1	179229167	TCCGCC	TGCCCCCCCCCCCCCCCCCCCCCCCCCCGCC	22156	VQSRTrancheINDEL99.90to99.95	0	none	0	0	62	1e-6
chr1-179229167-TCCGCC-TGCCCCCCCCCCCCCCCCCCCCCCCCCGCC	chr1	179229167	TCCGCC	TGCCCCCCCCCCCCCCCCCCCCCCCCCGCC	22156	VQSRTrancheINDEL99.90to99.95	0	none	0	0	62	1e-6
chr1-179229167-TCCGCC-TGCCCCCCCCCCCCCCCCCCCCCCGCC	chr1	179229167	TCCGCC	TGCCCCCCCCCCCCCCCCCCCCCCGCC	22156	VQSRTrancheINDEL99.90to99.95	0	none	0	0	62	1e-6
chr1-179229167-TCCGCC-TGCCCCCCCCCCCCCCCCCCCCGCC	chr1	179229167	TCCGCC	TGCCCCCCCCCCCCCCCCCCCCGCC	22156	VQSRTrancheINDEL99.90to99.95	0	none	0	0	62	1e-6
chr1-179229167-TCCGCC-TGCCCCCCCCCCCCCCCCCGCC	chr1	179229167	TCCGCC	TGCCCCCCCCCCCCCCCCCGCC	22156	VQSRTrancheINDEL99.90to99.95	0	none	0	0	62	1e-6
chr1-179229167-TCCGCC-TGCCCCCCCCCCCCCCCCGCC	chr1	179229167	TCCGCC	TGCCCCCCCCCCCCCCCCGCC	22156	VQSRTrancheINDEL99.90to99.95	0	none	9e-6	0	62	9e-6
chr1-179229167-TCCGCC-TGCCCCCCCCCCCCCCCGCC	chr1	179229167	TCCGCC	TGCCCCCCCCCCCCCCCGCC	22156	VQSRTrancheINDEL99.90to99.95	0	none	1.27e-4	0	62	1.27e-4
chr1-179229167-TCCGCC-TGCCCCCCCCCCCCCCGCC	chr1	179229167	TCCGCC	TGCCCCCCCCCCCCCCGCC	22156	VQSRTrancheINDEL99.90to99.95	0	none	1.47e-4	0	62	1.47e-4
chr1-179229167-TCCGCC-TGCCCCCCCCCCCCCGCC	chr1	179229167	TCCGCC	TGCCCCCCCCCCCCCGCC	22156	VQSRTrancheINDEL99.90to99.95	0	none	1.0799999999999996e-4	0	62	1.0799999999999996e-4
chr1-179229167-TCCGCC-TGCCCCCCCCCCCCGCC	chr1	179229167	TCCGCC	TGCCCCCCCCCCCCGCC	22156	VQSRTrancheINDEL99.90to99.95	0	none	2.08e-4	0	62	2.08e-4
chr1-179229167-TCCGCC-TGCCCCCCCCCCCGCC	chr1	179229167	TCCGCC	TGCCCCCCCCCCCGCC	22156	VQSRTrancheINDEL99.90to99.95	0	none	6.999999999999998e-5	1	62	6.999999999999998e-5
chr1-179229167-TCCGCC-TGCCCCCCCCCCGCC	chr1	179229167	TCCGCC	TGCCCCCCCCCCGCC	22156	VQSRTrancheINDEL99.90to99.95	0	none	8.9e-5	0	62	8.9e-5
chr1-179229167-TCCGCC-TGCCCCCCCCCGCC	chr1	179229167	TCCGCC	TGCCCCCCCCCGCC	22156	VQSRTrancheINDEL99.90to99.95	0	none	0	0	62	1e-6
chr1-179229167-TCCGCC-TGCCCCCCCCGCC	chr1	179229167	TCCGCC	TGCCCCCCCCGCC	22156	VQSRTrancheINDEL99.90to99.95	0	none	0	0	62	1e-6
chr1-179229167-TCCGCC-TGCCCCCCCGCC	chr1	179229167	TCCGCC	TGCCCCCCCGCC	22156	VQSRTrancheINDEL99.90to99.95	0	none	0	0	62	1e-6
chr1-179229167-TCCGCC-TGCCCCCCGCC	chr1	179229167	TCCGCC	TGCCCCCCGCC	22156	VQSRTrancheINDEL99.90to99.95	0	none	0	0	62	1e-6
chr1-179229167-TCCGCC-TGCCCCCGCC	chr1	179229167	TCCGCC	TGCCCCCGCC	22156	VQSRTrancheINDEL99.90to99.95	0	none	1.6699999999999994e-4	0	62	1.6699999999999994e-4
chr1-179229167-TCCGCC-TGCCCCGCC	chr1	179229167	TCCGCC	TGCCCCGCC	22156	VQSRTrancheINDEL99.90to99.95	0	none	0	0	62	1e-6
chr1-179229167-TCCGCC-TGCCCGCC	chr1	179229167	TCCGCC	TGCCCGCC	22156	VQSRTrancheINDEL99.90to99.95	0	none	6.999999999999998e-5	0	62	6.999999999999998e-5
chr1-179229167-TCCGCC-TGCCGCC	chr1	179229167	TCCGCC	TGCCGCC	22156	VQSRTrancheINDEL99.90to99.95	0	none	3.6999999999999985e-5	0	62	3.6999999999999985e-5
chr1-179229167-TCCGCC-TGCGGCCCCCCCGCC	chr1	179229167	TCCGCC	TGCGGCCCCCCCGCC	22156	VQSRTrancheINDEL99.90to99.95	0	none	0	0	62	1e-6
chr1-179229167-TCCGCC-TGCGGCCGCC	chr1	179229167	TCCGCC	TGCGGCCGCC	22156	VQSRTrancheINDEL99.90to99.95	0	none	0	0	62	1e-6
chr1-179229169-CGCCACCCA-*	chr1	179229169	CGCCACCCA	*	40765	VQSRTrancheINDEL99.95to100.00	0	none	8.67e-4	0	44	8.67e-4
chr1-179229169-CGCCACCCA-C	chr1	179229169	CGCCACCCA	C	40765	VQSRTrancheINDEL99.95to100.00	6.7054e-4	nfe	1.0799999999999996e-4	0	44	6.7054e-4
chr1-179229169-CGCCACCCA-CCCACCCA	chr1	179229169	CGCCACCCA	CCCACCCA	40765	VQSRTrancheINDEL99.95to100.00	0	none	0.004967	1	44	0.004967
chr1-179229169-CGCCACCCA-CCCCA	chr1	179229169	CGCCACCCA	CCCCA	40765	VQSRTrancheINDEL99.95to100.00	0	none	0.00296	0	44	0.00296
chr1-179229169-CGCCACCCA-CGGCCACCCA	chr1	179229169	CGCCACCCA	CGGCCACCCA	40765	VQSRTrancheINDEL99.95to100.00	0	none	3.590000000000004e-4	0	44	3.590000000000004e-4
chr1-179229169-CGCCACCCA-GGCCACCCA	chr1	179229169	CGCCACCCA	GGCCACCCA	40765	VQSRTrancheINDEL99.95to100.00	0	none	3.6999999999999985e-5	0	44	3.6999999999999985e-5
chr1-179229170-GCCACCCACCCC-*	chr1	179229170	GCCACCCACCCC	*	649175	ExcessHet	0	none	0.00860399999999998	1	42	0.00860399999999998
chr1-179229170-GCCACCCACCCC-ACCACCCACCCC	chr1	179229170	GCCACCCACCCC	ACCACCCACCCC	649175	ExcessHet	0	none	5.2999999999999994e-5	0	42	5.2999999999999994e-5
chr1-179229170-GCCACCCACCCC-CCCACCCACCCC	chr1	179229170	GCCACCCACCCC	CCCACCCACCCC	649175	ExcessHet	0	none	0.07214900000000002	10	42	0.07214900000000002
chr1-179229170-GCCACCCACCCC-G	chr1	179229170	GCCACCCACCCC	G	649175	ExcessHet	0	none	0	0	42	1e-6
chr1-179229170-GCCACCCACCCC-GCCCACCCACCCC	chr1	179229170	GCCACCCACCCC	GCCCACCCACCCC	649175	ExcessHet	0	none	2.5100000000000014e-4	0	42	2.5100000000000014e-4
chr1-179229170-GCCACCCACCCC-GCCCCACCCACCCC	chr1	179229170	GCCACCCACCCC	GCCCCACCCACCCC	649175	ExcessHet	0	none	0	0	42	1e-6
chr1-179229170-GCCACCCACCCC-GCCCCCCCACCCACCCC	chr1	179229170	GCCACCCACCCC	GCCCCCCCACCCACCCC	649175	ExcessHet	0	none	1.47e-4	0	42	1.47e-4
chr1-179229170-GCCACCCACCCC-GCCCCCCCCCCCCACCCACCCC	chr1	179229170	GCCACCCACCCC	GCCCCCCCCCCCCACCCACCCC	649175	ExcessHet	0	none	0	0	42	1e-6
chr1-179229170-GCCACCCACCCC-GCCCCCCCCCCCCCCCCCCCCACCCACCCC	chr1	179229170	GCCACCCACCCC	GCCCCCCCCCCCCCCCCCCCCACCCACCCC	649175	ExcessHet	0	none	0	0	42	1e-6
chr1-179229170-GCCACCCACCCC-GCCCCCCCCCCCCCCCCCCCCCCCCCCACCCACCCC	chr1	179229170	GCCACCCACCCC	GCCCCCCCCCCCCCCCCCCCCCCCCCCACCCACCCC	649175	ExcessHet	0	none	0	0	42	1e-6
chr1-179229170-GCCACCCACCCC-GCCCCCCCCCCCCCCCCCCCCCCCCCCCCCACCCACCCC	chr1	179229170	GCCACCCACCCC	GCCCCCCCCCCCCCCCCCCCCCCCCCCCCCACCCACCCC	649175	ExcessHet	0	none	0	0	42	1e-6
chr1-179229170-GCCACCCACCCC-GCCCCCCCCCCCCCCCCCCCCCCCCCCCCCCCACCCACCCC	chr1	179229170	GCCACCCACCCC	GCCCCCCCCCCCCCCCCCCCCCCCCCCCCCCCACCCACCCC	649175	ExcessHet	0	none	0	0	42	1e-6
chr1-179229170-GCCACCCACCCC-GCCCCCCCCCCCCCCCCCCCCCCCCCCCCCCCCCCCCCCCCCCCACCCACCCC	chr1	179229170	GCCACCCACCCC	GCCCCCCCCCCCCCCCCCCCCCCCCCCCCCCCCCCCCCCCCCCCACCCACCCC	649175	ExcessHet	0	none	0	0	42	1e-6
chr1-179229170-GCCACCCACCCC-GGCCCACCCACCCC	chr1	179229170	GCCACCCACCCC	GGCCCACCCACCCC	649175	ExcessHet	0	none	6.999999999999998e-5	1	42	6.999999999999998e-5
chr1-179229170-GCCACCCACCCC-GGCCCCCACCCACCCC	chr1	179229170	GCCACCCACCCC	GGCCCCCACCCACCCC	649175	ExcessHet	0	none	8.9e-5	0	42	8.9e-5
chr1-179229170-GCCACCCACCCC-GGCCCCCCCCCCCACCCACCCC	chr1	179229170	GCCACCCACCCC	GGCCCCCCCCCCCACCCACCCC	649175	ExcessHet	0	none	9e-6	0	42	9e-6
chr1-179229170-GCCACCCACCCC-GGCCCCCCCCCCCCACCCACCCC	chr1	179229170	GCCACCCACCCC	GGCCCCCCCCCCCCACCCACCCC	649175	ExcessHet	0	none	9e-6	0	42	9e-6
chr1-179229170-GCCACCCACCCC-GGCCCCCCCCCCCCCACCCACCCC	chr1	179229170	GCCACCCACCCC	GGCCCCCCCCCCCCCACCCACCCC	649175	ExcessHet	0	none	9e-6	0	42	9e-6
chr1-179229170-GCCACCCACCCC-GGCCCCCCCCCCCCCCACCCACCCC	chr1	179229170	GCCACCCACCCC	GGCCCCCCCCCCCCCCACCCACCCC	649175	ExcessHet	0	none	9e-6	0	42	9e-6
chr1-179229170-GCCACCCACCCC-GGCCCCCCCCCCCCCCCACCCACCCC	chr1	179229170	GCCACCCACCCC	GGCCCCCCCCCCCCCCCACCCACCCC	649175	ExcessHet	0	none	3.6999999999999985e-5	0	42	3.6999999999999985e-5
chr1-179229170-GCCACCCACCCC-GGCCCCCCCCCCCCCCCCCACCCACCCC	chr1	179229170	GCCACCCACCCC	GGCCCCCCCCCCCCCCCCCACCCACCCC	649175	ExcessHet	0	none	0	0	42	1e-6
chr1-179229170-GCCACCCACCCC-GGCCCCCCCCCCCCCCCCCCCCCACCCACCCC	chr1	179229170	GCCACCCACCCC	GGCCCCCCCCCCCCCCCCCCCCCACCCACCCC	649175	ExcessHet	0	none	0	0	42	1e-6
chr1-179229170-GCCACCCACCCC-GGCCCCCCCCCCCCCCCCCCCCCCCCCCCCCACCCACCCC	chr1	179229170	GCCACCCACCCC	GGCCCCCCCCCCCCCCCCCCCCCCCCCCCCCACCCACCCC	649175	ExcessHet	0	none	0	0	42	1e-6
chr1-179229170-GCCACCCACCCC-TCCACCCACCCC	chr1	179229170	GCCACCCACCCC	TCCACCCACCCC	649175	ExcessHet	0	none	3.6999999999999985e-5	0	42	3.6999999999999985e-5
chr1-179229171-CCA-*	chr1	179229171	CCA	*	4744	VQSRTrancheINDEL99.95to100.00	0	none	0.003413	0	30	0.003413
chr1-179229171-CCA-C	chr1	179229171	CCA	C	4744	VQSRTrancheINDEL99.95to100.00	7.844e-5	nfe	2.2000000000000003e-5	0	30	7.844e-5
chr1-179229171-CCA-GCA	chr1	179229171	CCA	GCA	4744	VQSRTrancheINDEL99.95to100.00	0	none	0.00159099999999999	0	30	0.00159099999999999
chr1-179229171-CCA-TCA	chr1	179229171	CCA	TCA	4744	VQSRTrancheINDEL99.95to100.00	0	none	0	0	30	1e-6
chr1-179229172-CACCCACCCCGCCCCGA-*	chr1	179229172	CACCCACCCCGCCCCGA	*	56828.97	VQSRTrancheINDEL99.95to100.00	0	none	0.003465	0	40	0.003465
chr1-179229172-CACCCACCCCGCCCCGA-C	chr1	179229172	CACCCACCCCGCCCCGA	C	56828.97	VQSRTrancheINDEL99.95to100.00	3.83e-4	nfe	3.6999999999999985e-5	0	40	3.83e-4
chr1-179229172-CACCCACCCCGCCCCGA-CA	chr1	179229172	CACCCACCCCGCCCCGA	CA	56828.97	VQSRTrancheINDEL99.95to100.00	0	none	9e-6	0	40	9e-6
chr1-179229172-CACCCACCCCGCCCCGA-CCCCACCCCGCCCCGA	chr1	179229172	CACCCACCCCGCCCCGA	CCCCACCCCGCCCCGA	56828.97	VQSRTrancheINDEL99.95to100.00	0	none	0.00852599999999998	5	40	0.00852599999999998
chr1-179229172-CACCCACCCCGCCCCGA-CCCCCGCCCCGA	chr1	179229172	CACCCACCCCGCCCCGA	CCCCCGCCCCGA	56828.97	VQSRTrancheINDEL99.95to100.00	0	none	8.190000000000003e-4	0	40	8.190000000000003e-4
chr1-179229173-A-*	chr1	179229173	A	*	1834638	ExcessHet	0	none	0.01272999999999999	5	66	0.01272999999999999
chr1-179229173-A-AACCC	chr1	179229173	A	AACCC	1834638	ExcessHet	1.091e-5	nfe	0	0	66	1.091e-5
chr1-179229173-A-AC	chr1	179229173	A	AC	1834638	ExcessHet	6.491e-4	nfe	2.08e-4	0	66	6.491e-4
chr1-179229173-A-ACC	chr1	179229173	A	ACC	1834638	ExcessHet	1.091e-5	nfe	0	0	66	1.091e-5
chr1-179229173-A-ACCCCCCC	chr1	179229173	A	ACCCCCCC	1834638	ExcessHet	0	none	9e-6	0	66	9e-6
chr1-179229173-A-ACCCCCCCCCCCC	chr1	179229173	A	ACCCCCCCCCCCC	1834638	ExcessHet	5.37e-5	sas	0	0	66	5.37e-5
chr1-179229173-A-ACCCCCCCCCCCCCCCCC	chr1	179229173	A	ACCCCCCCCCCCCCCCCC	1834638	ExcessHet	6.75e-6	nfe	0	0	66	6.75e-6
chr1-179229173-A-ACCCCCCCCCCCCCCCCCCCCCCCCC	chr1	179229173	A	ACCCCCCCCCCCCCCCCCCCCCCCCC	1834638	ExcessHet	0	none	0	0	66	1e-6
chr1-179229173-A-C	chr1	179229173	A	C	1834638	ExcessHet	0.56555	nfe	0.16761700000000002	28	66	0.56555
chr1-179229177-A-*	chr1	179229177	A	*	2205199	ExcessHet	0	none	0.004817	0	68	0.004817
chr1-179229177-A-AACC	chr1	179229177	A	AACC	2205199	ExcessHet	1.057e-5	nfe	0	0	68	1.057e-5
chr1-179229177-A-AACCC	chr1	179229177	A	AACCC	2205199	ExcessHet	0	none	0	0	68	1e-6
chr1-179229177-A-AACCCCCCCCCCCC	chr1	179229177	A	AACCCCCCCCCCCC	2205199	ExcessHet	0	none	0	0	68	1e-6
chr1-179229177-A-AC	chr1	179229177	A	AC	2205199	ExcessHet	8.535e-5	sas	3.6999999999999985e-5	0	68	8.535e-5
chr1-179229177-A-C	chr1	179229177	A	C	2205199	ExcessHet	0.61339	nfe	0.201547	34	68	0.61339
chr1-179229177-A-G	chr1	179229177	A	G	2205199	ExcessHet	0	none	0	0	68	1e-6
chr1-179229177-A-T	chr1	179229177	A	T	2205199	ExcessHet	0	none	0	0	68	1e-6
chr1-179229182-G-*	chr1	179229182	G	*	2158330	ExcessHet	0	none	0.002861	0	66	0.002861
chr1-179229182-G-A	chr1	179229182	G	A	2158330	ExcessHet	3.589e-5	eas	9e-6	0	66	3.589e-5
chr1-179229182-G-C	chr1	179229182	G	C	2158330	ExcessHet	0.53939	nfe	0.193114	33	66	0.53939
chr1-179229182-G-T	chr1	179229182	G	T	2158330	ExcessHet	0	none	0	0	66	1e-6
chr1-179229186-CGACCCCACCCCCGGCCT-*	chr1	179229186	CGACCCCACCCCCGGCCT	*	724836	ExcessHet	0	none	0.00103499999999999	0	108	0.00103499999999999
chr1-179229186-CGACCCCACCCCCGGCCT-AGACCCCACCCCCGGCCT	chr1	179229186	CGACCCCACCCCCGGCCT	AGACCCCACCCCCGGCCT	724836	ExcessHet	0	none	0	0	108	1e-6
chr1-179229186-CGACCCCACCCCCGGCCT-C	chr1	179229186	CGACCCCACCCCCGGCCT	C	724836	ExcessHet	1.025e-5	nfe	0	0	108	1.025e-5
chr1-179229186-CGACCCCACCCCCGGCCT-CCCCCACCCCCGGCCT	chr1	179229186	CGACCCCACCCCCGGCCT	CCCCCACCCCCGGCCT	724836	ExcessHet	0	none	0.08457500000000001	21	108	0.08457500000000001
chr1-179229186-CGACCCCACCCCCGGCCT-CCCCCCGGCCT	chr1	179229186	CGACCCCACCCCCGGCCT	CCCCCCGGCCT	724836	ExcessHet	0	none	0	0	108	1e-6
chr1-179229186-CGACCCCACCCCCGGCCT-TGACCCCACCCCCGGCCT	chr1	179229186	CGACCCCACCCCCGGCCT	TGACCCCACCCCCGGCCT	724836	ExcessHet	0	none	0	0	108	1e-6
chr1-179229187-GACCCCA-*	chr1	179229187	GACCCCA	*	1172135	ExcessHet	0	none	0.08388000000000002	21	64	0.08388000000000002
chr1-179229187-GACCCCA-CACCCCA	chr1	179229187	GACCCCA	CACCCCA	1172135	ExcessHet	0	none	0.092235	9	64	0.092235
chr1-179229187-GACCCCA-G	chr1	179229187	GACCCCA	G	1172135	ExcessHet	0	none	0	0	64	1e-6
chr1-179229187-GACCCCA-TACCCCA	chr1	179229187	GACCCCA	TACCCCA	1172135	ExcessHet	0	none	0	0	64	1e-6
chr1-179229188-A-*	chr1	179229188	A	*	1158297	ExcessHet	0	none	0.08360800000000003	21	64	0.08360800000000003
chr1-179229188-A-AACCACCCC	chr1	179229188	A	AACCACCCC	1158297	ExcessHet	0	none	0	0	64	1e-6
chr1-179229188-A-AC	chr1	179229188	A	AC	1158297	ExcessHet	0	none	0	0	64	1e-6
chr1-179229188-A-ACACACC	chr1	179229188	A	ACACACC	1158297	ExcessHet	0	none	0	0	64	1e-6
chr1-179229188-A-ACCCCC	chr1	179229188	A	ACCCCC	1158297	ExcessHet	0	none	0	0	64	1e-6
chr1-179229188-A-ACCCCCCCCCCCCCC	chr1	179229188	A	ACCCCCCCCCCCCCC	1158297	ExcessHet	0	none	0	0	64	1e-6
chr1-179229188-A-ACCCCCCCCCCCCCCCCCCCCCCC	chr1	179229188	A	ACCCCCCCCCCCCCCCCCCCCCCC	1158297	ExcessHet	0	none	0	0	64	1e-6
chr1-179229188-A-ACCCCCCCCCCCCCCCCCCCCCCCCCCC	chr1	179229188	A	ACCCCCCCCCCCCCCCCCCCCCCCCCCC	1158297	ExcessHet	0	none	9e-6	0	64	9e-6
chr1-179229188-A-ACCCCCCCCCCCCCCCCCCCCCCCCCCCC	chr1	179229188	A	ACCCCCCCCCCCCCCCCCCCCCCCCCCCC	1158297	ExcessHet	0	none	0	0	64	1e-6
chr1-179229188-A-C	chr1	179229188	A	C	1158297	ExcessHet	0.44381	eas	0.09126900000000002	9	64	0.44381
chr1-179229188-A-G	chr1	179229188	A	G	1158297	ExcessHet	0	none	0	0	64	1e-6
chr1-179229193-A-*	chr1	179229193	A	*	1741110	ExcessHet	0	none	2.5100000000000014e-4	0	64	2.5100000000000014e-4
chr1-179229193-A-ACCCCCCCCCCCCCCC	chr1	179229193	A	ACCCCCCCCCCCCCCC	1741110	ExcessHet	0	none	0	0	64	1e-6
chr1-179229193-A-C	chr1	179229193	A	C	1741110	ExcessHet	0.45414	eas	0.16045800000000002	30	64	0.45414
chr1-179229198-CGGCCT-*	chr1	179229198	CGGCCT	*	483601.97	ExcessHet	0	none	0	0	124	1e-6
chr1-179229198-CGGCCT-C	chr1	179229198	CGGCCT	C	483601.97	ExcessHet	5.3415e-4	sas	7.500000000000004e-4	0	124	7.500000000000004e-4
chr1-179229198-CGGCCT-CCCCCCCCCCCCCCCCCCCCCCCAGGCCT	chr1	179229198	CGGCCT	CCCCCCCCCCCCCCCCCCCCCCCAGGCCT	483601.97	ExcessHet	0	none	0	0	124	1e-6
chr1-179229198-CGGCCT-CCCT	chr1	179229198	CGGCCT	CCCT	483601.97	ExcessHet	0	none	0.05160700000000001	14	124	0.05160700000000001
chr1-179229199-GGCCT-*	chr1	179229199	GGCCT	*	993843	ExcessHet	0	none	0.051896	14	66	0.051896
chr1-179229199-GGCCT-CGCCT	chr1	179229199	GGCCT	CGCCT	993843	ExcessHet	0	none	0.08343000000000003	12	66	0.08343000000000003
chr1-179229199-GGCCT-G	chr1	179229199	GGCCT	G	993843	ExcessHet	0	none	0	0	66	1e-6
chr1-179229200-G-*	chr1	179229200	G	*	980356	ExcessHet	0	none	0.051491	8	62	0.051491
chr1-179229200-G-C	chr1	179229200	G	C	980356	ExcessHet	0.30923	eas	0.082377	11	62	0.30923
chr1-179229200-G-GCCCCCCCCCCC	chr1	179229200	G	GCCCCCCCCCCC	980356	ExcessHet	0	none	0	0	62	1e-6
chr1-179229200-G-GCCCCCCCCCCCCC	chr1	179229200	G	GCCCCCCCCCCCCC	980356	ExcessHet	0	none	0	3	62	1e-6
chr1-179229200-G-GCCCCCCCCCCCCCC	chr1	179229200	G	GCCCCCCCCCCCCCC	980356	ExcessHet	0	none	1.27e-4	1	62	1.27e-4
chr1-179229200-G-GCCCCCCCCCCCCCCC	chr1	179229200	G	GCCCCCCCCCCCCCCC	980356	ExcessHet	0	none	2.2000000000000003e-5	1	62	2.2000000000000003e-5
chr1-179229200-G-GCCCCCCCCCCCCCCCC	chr1	179229200	G	GCCCCCCCCCCCCCCCC	980356	ExcessHet	0	none	0	0	62	1e-6
chr1-179229200-G-GCCCCCCCCCCCCCCCCCCCCCCC	chr1	179229200	G	GCCCCCCCCCCCCCCCCCCCCCCC	980356	ExcessHet	0	none	0	0	62	1e-6
chr1-179229200-G-GCCCCCCCCCCCCCCCCCCCCCCCCC	chr1	179229200	G	GCCCCCCCCCCCCCCCCCCCCCCCCC	980356	ExcessHet	0	none	0	1	62	1e-6
chr1-179229200-G-T	chr1	179229200	G	T	980356	ExcessHet	2.31e-6	nfe	9e-6	0	62	9e-6
chr1-179229203-TC-*	chr1	179229203	TC	*	1160582	ExcessHet	0	none	7.720000000000003e-4	0	58	7.720000000000003e-4
chr1-179229203-TC-CC	chr1	179229203	TC	CC	1160582	ExcessHet	0	none	0.129894	20	58	0.129894
chr1-179229203-TC-GC	chr1	179229203	TC	GC	1160582	ExcessHet	0	none	2.2000000000000003e-5	0	58	2.2000000000000003e-5
chr1-179229203-TC-T	chr1	179229203	TC	T	1160582	ExcessHet	0	none	9e-6	0	58	9e-6
chr1-179229203-TC-TCCCCCCCC	chr1	179229203	TC	TCCCCCCCC	1160582	ExcessHet	0	none	0	0	58	1e-6
chr1-179229203-TC-TCCCCCCCCCCCCCCCCCCCCCCCCCCCCCCCCCCCCCCC	chr1	179229203	TC	TCCCCCCCCCCCCCCCCCCCCCCCCCCCCCCCCCCCCCCC	1160582	ExcessHet	0	none	0	0	58	1e-6
chr1-179229207-C-*	chr1	179229207	C	*	2546.97	VQSRTrancheINDEL99.95to100.00	0	none	0	0	128	1e-6
chr1-179229207-C-CACGG	chr1	179229207	C	CACGG	2546.97	VQSRTrancheINDEL99.95to100.00	0	none	0	0	128	1e-6
chr1-179229207-C-CCCCCCCCCCCCCA	chr1	179229207	C	CCCCCCCCCCCCCA	2546.97	VQSRTrancheINDEL99.95to100.00	7.76e-6	nfe	9e-6	0	128	9e-6
chr1-179229207-C-CCCCCCCCCCCCCACCA	chr1	179229207	C	CCCCCCCCCCCCCACCA	2546.97	VQSRTrancheINDEL99.95to100.00	0	none	0	0	128	1e-6
chr1-179229207-C-CCCCCCCCCCCCCCA	chr1	179229207	C	CCCCCCCCCCCCCCA	2546.97	VQSRTrancheINDEL99.95to100.00	6.536e-5	amr	7.099999999999998e-5	0	128	7.099999999999998e-5
chr1-179229207-C-CCCCCCCCCCCCCCAA	chr1	179229207	C	CCCCCCCCCCCCCCAA	2546.97	VQSRTrancheINDEL99.95to100.00	0	none	0	0	128	1e-6
chr1-179229207-C-CCCCCCCCCCCCCCCA	chr1	179229207	C	CCCCCCCCCCCCCCCA	2546.97	VQSRTrancheINDEL99.95to100.00	8.445e-5	eas	8.9e-5	1	128	8.9e-5
chr1-179229207-C-CCCCCCCCCCCCCCCAA	chr1	179229207	C	CCCCCCCCCCCCCCCAA	2546.97	VQSRTrancheINDEL99.95to100.00	1.071e-5	eas	0	0	128	1.071e-5
chr1-179229207-C-CCCCCCCCCCCCCCCCA	chr1	179229207	C	CCCCCCCCCCCCCCCCA	2546.97	VQSRTrancheINDEL99.95to100.00	4.413e-5	eas	9e-6	0	128	4.413e-5
chr1-179229207-C-CCCCCCCCCCCCCCCCT	chr1	179229207	C	CCCCCCCCCCCCCCCCT	2546.97	VQSRTrancheINDEL99.95to100.00	0	none	0	0	128	1e-6
chr1-179229209-A-*	chr1	179229209	A	*	687407	ExcessHet	0	none	2.08e-4	0	22	2.08e-4
chr1-179229209-A-AGCCGC	chr1	179229209	A	AGCCGC	687407	ExcessHet	0	none	0	0	22	1e-6
chr1-179229209-A-C	chr1	179229209	A	C	687407	ExcessHet	0.14839	sas	0.06730000000000001	6	22	0.14839
chr1-179229211-G-*	chr1	179229211	G	*	578531	ExcessHet	0	none	1.6699999999999994e-4	0	24	1.6699999999999994e-4
chr1-179229211-G-A	chr1	179229211	G	A	578531	ExcessHet	0	none	5.2999999999999994e-5	0	24	5.2999999999999994e-5
chr1-179229211-G-C	chr1	179229211	G	C	578531	ExcessHet	0.10754	sas	0.05324900000000001	5	24	0.10754
chr1-179229213-T-*	chr1	179229213	T	*	393127	ExcessHet	0	none	1.47e-4	0	22	1.47e-4
chr1-179229213-T-A	chr1	179229213	T	A	393127	ExcessHet	4.4e-7	nfe	0	0	22	1e-6
chr1-179229213-T-C	chr1	179229213	T	C	393127	ExcessHet	0.061084	sas	0.04039500000000002	2	22	0.061084
chr1-179229215-T-*	chr1	179229215	T	*	122883	PASS	0	none	1.6699999999999994e-4	0	14	1.6699999999999994e-4
chr1-179229215-T-A	chr1	179229215	T	A	122883	PASS	0	none	0	0	14	1e-6
chr1-179229215-T-C	chr1	179229215	T	C	122883	PASS	0.0091517	sas	0.01506799999999998	2	14	0.01506799999999998
chr1-179229518-T-C	chr1	179229518	T	C	4588578	PASS	0.53867	amr	0.4028149999999994	62	122	0.53867
chr1-179229540-G-A	chr1	179229540	G	A	56116	PASS	0.0099428	nfe	0.004108	4	122	0.0099428
chr1-179229632-ACGCCGCCGCCGCCGCCGCCGCCAC-*	chr1	179229632	ACGCCGCCGCCGCCGCCGCCGCCAC	*	3012142	PASS	0	none	2.08e-4	0	22	2.08e-4
chr1-179229632-ACGCCGCCGCCGCCGCCGCCGCCAC-A	chr1	179229632	ACGCCGCCGCCGCCGCCGCCGCCAC	A	3012142	PASS	5.447e-5	afr	3.6999999999999985e-5	0	22	5.447e-5
chr1-179229632-ACGCCGCCGCCGCCGCCGCCGCCAC-ACACCGCCGCCGCCGCCGCCGCCGCCGCCAC	chr1	179229632	ACGCCGCCGCCGCCGCCGCCGCCAC	ACACCGCCGCCGCCGCCGCCGCCGCCGCCAC	3012142	PASS	0	none	9e-6	0	22	9e-6
chr1-179229632-ACGCCGCCGCCGCCGCCGCCGCCAC-ACGACGCCGCCGCCGCCGCCGCCGCCGCCAC	chr1	179229632	ACGCCGCCGCCGCCGCCGCCGCCAC	ACGACGCCGCCGCCGCCGCCGCCGCCGCCAC	3012142	PASS	0	none	0	0	22	1e-6
chr1-179229632-ACGCCGCCGCCGCCGCCGCCGCCAC-ACGCCAC	chr1	179229632	ACGCCGCCGCCGCCGCCGCCGCCAC	ACGCCAC	3012142	PASS	0	none	0	0	22	1e-6
chr1-179229632-ACGCCGCCGCCGCCGCCGCCGCCAC-ACGCCACCGCCGCCGCCGCCGCCGCCGCCAC	chr1	179229632	ACGCCGCCGCCGCCGCCGCCGCCAC	ACGCCACCGCCGCCGCCGCCGCCGCCGCCAC	3012142	PASS	0	none	9e-6	0	22	9e-6
chr1-179229632-ACGCCGCCGCCGCCGCCGCCGCCAC-ACGCCGCCAC	chr1	179229632	ACGCCGCCGCCGCCGCCGCCGCCAC	ACGCCGCCAC	3012142	PASS	0	none	0	0	22	1e-6
chr1-179229632-ACGCCGCCGCCGCCGCCGCCGCCAC-ACGCCGCCGCCAC	chr1	179229632	ACGCCGCCGCCGCCGCCGCCGCCAC	ACGCCGCCGCCAC	3012142	PASS	0	none	9e-6	0	22	9e-6
chr1-179229632-ACGCCGCCGCCGCCGCCGCCGCCAC-ACGCCGCCGCCGCCAC	chr1	179229632	ACGCCGCCGCCGCCGCCGCCGCCAC	ACGCCGCCGCCGCCAC	3012142	PASS	0	none	3.590000000000004e-4	0	22	3.590000000000004e-4
chr1-179229632-ACGCCGCCGCCGCCGCCGCCGCCAC-ACGCCGCCGCCGCCGCCAC	chr1	179229632	ACGCCGCCGCCGCCGCCGCCGCCAC	ACGCCGCCGCCGCCGCCAC	3012142	PASS	0	none	6.780000000000002e-4	0	22	6.780000000000002e-4
chr1-179229632-ACGCCGCCGCCGCCGCCGCCGCCAC-ACGCCGCCGCCGCCGCCGCCAC	chr1	179229632	ACGCCGCCGCCGCCGCCGCCGCCAC	ACGCCGCCGCCGCCGCCGCCAC	3012142	PASS	0	none	0.13017	4	22	0.13017
chr1-179229632-ACGCCGCCGCCGCCGCCGCCGCCAC-ACGCCGCCGCCGCCGCCGCCGCCGCCAC	chr1	179229632	ACGCCGCCGCCGCCGCCGCCGCCAC	ACGCCGCCGCCGCCGCCGCCGCCGCCAC	3012142	PASS	0	none	0.01200899999999999	0	22	0.01200899999999999
chr1-179229632-ACGCCGCCGCCGCCGCCGCCGCCAC-ACGCCGCCGCCGCCGCCGCCGCCGCCGCCAC	chr1	179229632	ACGCCGCCGCCGCCGCCGCCGCCAC	ACGCCGCCGCCGCCGCCGCCGCCGCCGCCAC	3012142	PASS	0	none	0.181464	5	22	0.181464
chr1-179229632-ACGCCGCCGCCGCCGCCGCCGCCAC-ACGCCGCCGCCGCCGCCGCCGCCGCCGCCGCCAC	chr1	179229632	ACGCCGCCGCCGCCGCCGCCGCCAC	ACGCCGCCGCCGCCGCCGCCGCCGCCGCCGCCAC	3012142	PASS	0	none	0.01675100000000001	1	22	0.01675100000000001
chr1-179229632-ACGCCGCCGCCGCCGCCGCCGCCAC-ACGCCGCCGCCGCCGCCGCCGCCGCCGCCGCCGCCAC	chr1	179229632	ACGCCGCCGCCGCCGCCGCCGCCAC	ACGCCGCCGCCGCCGCCGCCGCCGCCGCCGCCGCCAC	3012142	PASS	0	none	3.810000000000003e-4	0	22	3.810000000000003e-4
chr1-179229632-ACGCCGCCGCCGCCGCCGCCGCCAC-ACGCCGCCGCCGCCGCCGCCGCCGCCGCCGCCGCCGCCAC	chr1	179229632	ACGCCGCCGCCGCCGCCGCCGCCAC	ACGCCGCCGCCGCCGCCGCCGCCGCCGCCGCCGCCGCCAC	3012142	PASS	0	none	3.150000000000005e-4	0	22	3.150000000000005e-4
chr1-179229632-ACGCCGCCGCCGCCGCCGCCGCCAC-ACGCCGCCGCCGCCGCCGCCGCCGCCGCCGCCGCCGCCGCCAC	chr1	179229632	ACGCCGCCGCCGCCGCCGCCGCCAC	ACGCCGCCGCCGCCGCCGCCGCCGCCGCCGCCGCCGCCGCCAC	3012142	PASS	0	none	3.810000000000003e-4	0	22	3.810000000000003e-4
chr1-179229632-ACGCCGCCGCCGCCGCCGCCGCCAC-ACGCCGCCGCCGCCGCCGCCGCCGCCGCCGCCGCCGCCGCCGCCAC	chr1	179229632	ACGCCGCCGCCGCCGCCGCCGCCAC	ACGCCGCCGCCGCCGCCGCCGCCGCCGCCGCCGCCGCCGCCGCCAC	3012142	PASS	0	none	1.87e-4	0	22	1.87e-4
chr1-179229632-ACGCCGCCGCCGCCGCCGCCGCCAC-ACGCCGCCGCCGCCGCCGCCGCCGCCGCCGCCGCCGCCGCCGCCGCCAC	chr1	179229632	ACGCCGCCGCCGCCGCCGCCGCCAC	ACGCCGCCGCCGCCGCCGCCGCCGCCGCCGCCGCCGCCGCCGCCGCCAC	3012142	PASS	0	none	0	0	22	1e-6
chr1-179229632-ACGCCGCCGCCGCCGCCGCCGCCAC-ACGTCGCCGCCGCCGCCGCCGCCGCCGCCAC	chr1	179229632	ACGCCGCCGCCGCCGCCGCCGCCAC	ACGTCGCCGCCGCCGCCGCCGCCGCCGCCAC	3012142	PASS	0	none	0	0	22	1e-6
chr1-179229632-ACGCCGCCGCCGCCGCCGCCGCCAC-ATGCCGCCGCCGCCGCCGCCGCCGCCGCCAC	chr1	179229632	ACGCCGCCGCCGCCGCCGCCGCCAC	ATGCCGCCGCCGCCGCCGCCGCCGCCGCCAC	3012142	PASS	0	none	0	0	22	1e-6
chr1-179229632-ACGCCGCCGCCGCCGCCGCCGCCAC-CCGCCGCCGCCGCCGCCGCCGCCAC	chr1	179229632	ACGCCGCCGCCGCCGCCGCCGCCAC	CCGCCGCCGCCGCCGCCGCCGCCAC	3012142	PASS	0	none	8.900000000000005e-4	0	22	8.900000000000005e-4
chr1-179229634-GCCGCCGCCGCCGCCGCCGCCA-*	chr1	179229634	GCCGCCGCCGCCGCCGCCGCCA	*	719	VQSRTrancheINDEL95.00to96.00	0	none	0.108462	2	24	0.108462
chr1-179229634-GCCGCCGCCGCCGCCGCCGCCA-ACCGCCGCCGCCGCCGCCGCCA	chr1	179229634	GCCGCCGCCGCCGCCGCCGCCA	ACCGCCGCCGCCGCCGCCGCCA	719	VQSRTrancheINDEL95.00to96.00	0	none	0	0	24	1e-6
chr1-179229634-GCCGCCGCCGCCGCCGCCGCCA-G	chr1	179229634	GCCGCCGCCGCCGCCGCCGCCA	G	719	VQSRTrancheINDEL95.00to96.00	2.449e-4	afr	2.3000000000000003e-5	0	24	2.449e-4
chr1-179229634-GCCGCCGCCGCCGCCGCCGCCA-GCCACCGCCGCCGCCGCCGCCGCCA	chr1	179229634	GCCGCCGCCGCCGCCGCCGCCA	GCCACCGCCGCCGCCGCCGCCGCCA	719	VQSRTrancheINDEL95.00to96.00	0	none	0	0	24	1e-6
chr1-179229634-GCCGCCGCCGCCGCCGCCGCCA-GCCGCCACCGCCGCCGCCGCCGCCGCCA	chr1	179229634	GCCGCCGCCGCCGCCGCCGCCA	GCCGCCACCGCCGCCGCCGCCGCCGCCA	719	VQSRTrancheINDEL95.00to96.00	0	none	0	0	24	1e-6
chr1-179229634-GCCGCCGCCGCCGCCGCCGCCA-GCCTCCGCCGCCGCCGCCGCCGCCA	chr1	179229634	GCCGCCGCCGCCGCCGCCGCCA	GCCTCCGCCGCCGCCGCCGCCGCCA	719	VQSRTrancheINDEL95.00to96.00	0	none	0	0	24	1e-6
chr1-179229649-GCCGCCA-*	chr1	179229649	GCCGCCA	*	2339	PASS	0	none	0.005632	0	34	0.005632
chr1-179229649-GCCGCCA-ACCGCCA	chr1	179229649	GCCGCCA	ACCGCCA	2339	PASS	0	none	2.500000000000001e-4	0	34	2.500000000000001e-4
chr1-179229649-GCCGCCA-G	chr1	179229649	GCCGCCA	G	2339	PASS	9.138e-5	sas	1.0799999999999996e-4	0	34	1.0799999999999996e-4
chr1-179229649-GCCGCCA-GCCGCCACCGCCA	chr1	179229649	GCCGCCA	GCCGCCACCGCCA	2339	PASS	0	none	5.2999999999999994e-5	0	34	5.2999999999999994e-5
chr1-179229649-GCCGCCA-GCCGCCGCCACCGCCA	chr1	179229649	GCCGCCA	GCCGCCGCCACCGCCA	2339	PASS	0	none	0	0	34	1e-6
chr1-179229652-GCCA-*	chr1	179229652	GCCA	*	19835	PASS	0	none	0.00553	0	26	0.00553
chr1-179229652-GCCA-ACCA	chr1	179229652	GCCA	ACCA	19835	PASS	0	none	1.27e-4	0	26	1.27e-4
chr1-179229652-GCCA-G	chr1	179229652	GCCA	G	19835	PASS	0.0031434	nfe	0.00196	1	26	0.0031434
chr1-179229652-GCCA-GCCGCCACCA	chr1	179229652	GCCA	GCCGCCACCA	19835	PASS	0	none	9e-6	0	26	9e-6
chr1-179229652-GCCA-GCCGCCGCCACCA	chr1	179229652	GCCA	GCCGCCGCCACCA	19835	PASS	0	none	9e-6	0	26	9e-6
chr1-179229652-GCCA-GCCGCCGCCGCCGCCACCA	chr1	179229652	GCCA	GCCGCCGCCGCCGCCACCA	19835	PASS	0	none	0	0	26	1e-6
chr1-179229654-C-*	chr1	179229654	C	*	393	PASS	0	none	0.00795299999999999	1	30	0.00795299999999999
chr1-179229654-C-A	chr1	179229654	C	A	393	PASS	0	none	0	0	30	1e-6
chr1-179229654-C-T	chr1	179229654	C	T	393	PASS	0	none	9e-6	0	30	9e-6
chr1-179229655-ACCG-*	chr1	179229655	ACCG	*	6102	PASS	0	none	0.00794899999999998	1	12	0.00794899999999998
chr1-179229655-ACCG-A	chr1	179229655	ACCG	A	6102	PASS	0	none	9e-6	0	12	9e-6
chr1-179229655-ACCG-ACCGCCG	chr1	179229655	ACCG	ACCGCCG	6102	PASS	0	none	6.999999999999998e-5	0	12	6.999999999999998e-5
chr1-179229655-ACCG-CCCG	chr1	179229655	ACCG	CCCG	6102	PASS	0	none	0	0	12	1e-6
chr1-179229655-ACCG-GCCG	chr1	179229655	ACCG	GCCG	6102	PASS	0	none	0.00103299999999999	0	12	0.00103299999999999
chr1-179229711-TCCCGCCCCCCGCCC-*	chr1	179229711	TCCCGCCCCCCGCCC	*	389939	PASS	0	none	2.2899999999999996e-4	0	2	2.2899999999999996e-4
chr1-179229711-TCCCGCCCCCCGCCC-CCCCGCCCCCCGCCC	chr1	179229711	TCCCGCCCCCCGCCC	CCCCGCCCCCCGCCC	389939	PASS	0	none	0	0	2	1e-6
chr1-179229711-TCCCGCCCCCCGCCC-GCCCGCCCCCCGCCC	chr1	179229711	TCCCGCCCCCCGCCC	GCCCGCCCCCCGCCC	389939	PASS	0	none	3.6999999999999985e-5	0	2	3.6999999999999985e-5
chr1-179229711-TCCCGCCCCCCGCCC-T	chr1	179229711	TCCCGCCCCCCGCCC	T	389939	PASS	0.26269	eas	0.07850300000000002	0	2	0.26269
chr1-179229711-TCCCGCCCCCCGCCC-TCCCGCCC	chr1	179229711	TCCCGCCCCCCGCCC	TCCCGCCC	389939	PASS	0	none	3.150000000000005e-4	0	2	3.150000000000005e-4
chr1-179229711-TCCCGCCCCCCGCCC-TCCCGCCCCCCGCCCCCCGCCC	chr1	179229711	TCCCGCCCCCCGCCC	TCCCGCCCCCCGCCCCCCGCCC	389939	PASS	0	none	0.00122499999999999	0	2	0.00122499999999999
chr1-179229711-TCCCGCCCCCCGCCC-TCCCGCCCCCCGCCCCCCGCCCCCCGCCC	chr1	179229711	TCCCGCCCCCCGCCC	TCCCGCCCCCCGCCCCCCGCCCCCCGCCC	389939	PASS	0	none	5.2999999999999994e-5	0	2	5.2999999999999994e-5
chr1-179229711-TCCCGCCCCCCGCCC-TCTCGCCCCCCGCCCCCCGCCC	chr1	179229711	TCCCGCCCCCCGCCC	TCTCGCCCCCCGCCCCCCGCCC	389939	PASS	0	none	0	0	2	1e-6
chr1-179229712-C-*	chr1	179229712	C	*	36	PASS	0	none	0.07943700000000001	0	2	0.07943700000000001
chr1-179229712-C-T	chr1	179229712	C	T	36	PASS	0	none	0	0	2	1e-6
chr1-179229715-G-*	chr1	179229715	G	*	1995	PASS	0	none	0.07943700000000001	0	2	0.07943700000000001
chr1-179229715-G-C	chr1	179229715	G	C	1995	PASS	4.9073e-4	nfe	7.950000000000004e-4	0	2	7.950000000000004e-4
chr1-179229720-CCGCCCCCCGCCCCCCGCCCGCCAGTCACCTCCGCCGCGGGGAAGGAGGGCTTCCCGGCTGCCGCCCCGCCCTGCCGCGCCG-*	chr1	179229720	CCGCCCCCCGCCCCCCGCCCGCCAGTCACCTCCGCCGCGGGGAAGGAGGGCTTCCCGGCTGCCGCCCCGCCCTGCCGCGCCG	*	50.97	PASS	0	none	0.078934	0	2	0.078934
chr1-179229720-CCGCCCCCCGCCCCCCGCCCGCCAGTCACCTCCGCCGCGGGGAAGGAGGGCTTCCCGGCTGCCGCCCCGCCCTGCCGCGCCG-C	chr1	179229720	CCGCCCCCCGCCCCCCGCCCGCCAGTCACCTCCGCCGCGGGGAAGGAGGGCTTCCCGGCTGCCGCCCCGCCCTGCCGCGCCG	C	50.97	PASS	0	none	9e-6	0	2	9e-6
chr1-179229722-GC-*	chr1	179229722	GC	*	2023	VQSRTrancheINDEL95.00to96.00	0	none	0.07901000000000001	0	2	0.07901000000000001
chr1-179229722-GC-CC	chr1	179229722	GC	CC	2023	VQSRTrancheINDEL95.00to96.00	0	none	7.010000000000006e-4	0	2	7.010000000000006e-4
chr1-179229722-GC-G	chr1	179229722	GC	G	2023	VQSRTrancheINDEL95.00to96.00	1.03e-5	nfe	0	0	2	1.03e-5
chr1-179229722-GC-GCC	chr1	179229722	GC	GCC	2023	VQSRTrancheINDEL95.00to96.00	0	none	3.6999999999999985e-5	0	2	3.6999999999999985e-5
chr1-179229724-CCCCCGCCCCCCGCCCGCCAGTCACCTCCGCCGCGGGGAAGGAGGGCTTCCCGGCTGCCGCCCCGCCCTGCCGCGCCGCGCCCCCCGT-*	chr1	179229724	CCCCCGCCCCCCGCCCGCCAGTCACCTCCGCCGCGGGGAAGGAGGGCTTCCCGGCTGCCGCCCCGCCCTGCCGCGCCGCGCCCCCCGT	*	85	PASS	0	none	0.07869400000000001	0	2	0.07869400000000001
chr1-179229724-CCCCCGCCCCCCGCCCGCCAGTCACCTCCGCCGCGGGGAAGGAGGGCTTCCCGGCTGCCGCCCCGCCCTGCCGCGCCGCGCCCCCCGT-C	chr1	179229724	CCCCCGCCCCCCGCCCGCCAGTCACCTCCGCCGCGGGGAAGGAGGGCTTCCCGGCTGCCGCCCCGCCCTGCCGCGCCGCGCCCCCCGT	C	85	PASS	0	none	0	0	2	1e-6
chr1-179229724-CCCCCGCCCCCCGCCCGCCAGTCACCTCCGCCGCGGGGAAGGAGGGCTTCCCGGCTGCCGCCCCGCCCTGCCGCGCCGCGCCCCCCGT-GCCCCGCCCCCCGCCCGCCAGTCACCTCCGCCGCGGGGAAGGAGGGCTTCCCGGCTGCCGCCCCGCCCTGCCGCGCCGCGCCCCCCGT	chr1	179229724	CCCCCGCCCCCCGCCCGCCAGTCACCTCCGCCGCGGGGAAGGAGGGCTTCCCGGCTGCCGCCCCGCCCTGCCGCGCCGCGCCCCCCGT	GCCCCGCCCCCCGCCCGCCAGTCACCTCCGCCGCGGGGAAGGAGGGCTTCCCGGCTGCCGCCCCGCCCTGCCGCGCCGCGCCCCCCGT	85	PASS	0	none	9e-6	0	2	9e-6
chr1-179229736-GCCCGC-*	chr1	179229736	GCCCGC	*	8248	VQSRTrancheINDEL95.00to96.00	0	none	5.2999999999999994e-5	0	0	5.2999999999999994e-5
chr1-179229736-GCCCGC-CCCCGC	chr1	179229736	GCCCGC	CCCCGC	8248	VQSRTrancheINDEL95.00to96.00	0	none	1.47e-4	0	0	1.47e-4
chr1-179229736-GCCCGC-G	chr1	179229736	GCCCGC	G	8248	VQSRTrancheINDEL95.00to96.00	0.0044719	afr	4.03e-4	0	0	0.0044719
chr1-179229736-GCCCGC-GCCCCCCGC	chr1	179229736	GCCCGC	GCCCCCCGC	8248	VQSRTrancheINDEL95.00to96.00	0	none	0.00178599999999999	0	0	0.00178599999999999
chr1-179229741-C-*	chr1	179229741	C	*	449529	PASS	0	none	4.710000000000004e-4	0	2	4.710000000000004e-4
chr1-179229741-C-CCCAG	chr1	179229741	C	CCCAG	449529	PASS	0.0027342	afr	2.2000000000000003e-5	0	2	0.0027342
chr1-179229741-C-CCCCCCGCCCGG	chr1	179229741	C	CCCCCCGCCCGG	449529	PASS	3.2646e-4	eas	3.6999999999999985e-5	0	2	3.2646e-4
chr1-179229741-C-CCCGG	chr1	179229741	C	CCCGG	449529	PASS	0.0041601	nfe	0.00161399999999999	0	2	0.0041601
chr1-179229741-C-G	chr1	179229741	C	G	449529	PASS	0.37657	amr	0.141554	2	2	0.37657
chr1-179271270-G-A	chr1	179271270	G	A	154067	PASS	0.24052	eas	0.053348	0	0	0.24052
chr1-179271270-G-C	chr1	179271270	G	C	154067	PASS	0	none	0	0	0	1e-6
chr1-179271272-A-G	chr1	179271272	A	G	1418484	PASS	0.88296	sas	0.4638809999999995	0	0	0.88296
chr1-179271272-A-T	chr1	179271272	A	T	1418484	PASS	7.5735e-4	afr	6.999999999999998e-5	0	0	7.5735e-4
chr1-179302813-ATTT-A	chr1	179302813	ATTT	A	750310	ExcessHet	0	none	2.2000000000000003e-5	0	100	2.2000000000000003e-5
chr1-179302813-ATTT-AT	chr1	179302813	ATTT	AT	750310	ExcessHet	0	none	0.004233	0	100	0.004233
chr1-179302813-ATTT-ATT	chr1	179302813	ATTT	ATT	750310	ExcessHet	0	none	0.217023	21	100	0.217023
chr1-179302813-ATTT-ATTTT	chr1	179302813	ATTT	ATTTT	750310	ExcessHet	0	none	0.105792	18	100	0.105792
chr1-179302813-ATTT-ATTTTT	chr1	179302813	ATTT	ATTTTT	750310	ExcessHet	0	none	0.00193899999999999	0	100	0.00193899999999999
chr1-179302813-ATTT-ATTTTTT	chr1	179302813	ATTT	ATTTTTT	750310	ExcessHet	0	none	8.9e-5	0	100	8.9e-5
chr1-179302813-ATTT-TTTT	chr1	179302813	ATTT	TTTT	750310	ExcessHet	0	none	2.9400000000000004e-4	0	100	2.9400000000000004e-4
chr1-179302815-T-*	chr1	179302815	T	*	2987	PASS	0	none	0.004313	0	128	0.004313
chr1-179302815-T-A	chr1	179302815	T	A	2987	PASS	8.5315e-4	afr	1.47e-4	0	128	8.5315e-4
chr1-179323307-G-A	chr1	179323307	G	A	4994508	PASS	0.84789	eas	0.5240000000000007	72	128	0.84789
chr1-179335389-G-A	chr1	179335389	G	A	2172986	PASS	0.48065	eas	0.216011	26	134	0.48065
chr1-179335757-T-C	chr1	179335757	T	C	5190696	PASS	0.84754	eas	0.5241400000000007	75	134	0.84754
chr1-179337789-A-G	chr1	179337789	A	G	53780	PASS	0.0086174	mid	0.003804	1	134	0.0086174
chr1-179337794-A-G	chr1	179337794	A	G	1255	PASS	1.6e-6	nfe	9e-6	1	134	9e-6
chr1-179337912-T-A	chr1	179337912	T	A	2527868	PASS	0.22952	nfe	0.19711	28	134	0.22952
chr1-179339668-G-A	chr1	179339668	G	A	1994022	PASS	0.42287	amr	0.247128	41	132	0.42287
chr1-179340899-C-T	chr1	179340899	C	T	26513	PASS	0.0056209	nfe	0.002615	1	132	0.0056209
chr1-179341127-C-T	chr1	179341127	C	T	9241912	PASS	0.479	eas	0.226475	26	134	0.479
chr1-179341304-C-T	chr1	179341304	C	T	4636336	PASS	0.20202	nfe	0.15869000000000005	31	134	0.20202
chr1-179342188-A-G	chr1	179342188	A	G	102353	PASS	0.0070488	nfe	0.005468	1	134	0.0070488
chr1-179342222-TCCTCC-T	chr1	179342222	TCCTCC	T	437.97	PASS	2.05e-6	nfe	2.2000000000000003e-5	0	132	2.2000000000000003e-5
chr1-179342223-C-*	chr1	179342223	C	*	94	VQSRTrancheSNP99.80to99.90	0	none	2.2000000000000003e-5	0	110	2.2000000000000003e-5
chr1-179342223-C-G	chr1	179342223	C	G	94	VQSRTrancheSNP99.80to99.90	0	none	9e-6	0	110	9e-6
chr1-179342224-C-*	chr1	179342224	C	*	38	VQSRTrancheSNP99.80to99.90	0	none	2.2000000000000003e-5	0	118	2.2000000000000003e-5
chr1-179342224-C-A	chr1	179342224	C	A	38	VQSRTrancheSNP99.80to99.90	0	none	0	0	118	1e-6
chr1-179342224-C-T	chr1	179342224	C	T	38	VQSRTrancheSNP99.80to99.90	3.4e-7	nfe	9e-6	0	118	9e-6
chr1-179342225-T-*	chr1	179342225	T	*	87.97	VQSRTrancheINDEL99.90to99.95	0	none	2.2000000000000003e-5	0	130	2.2000000000000003e-5
chr1-179342225-T-TGGGGGG	chr1	179342225	T	TGGGGGG	87.97	VQSRTrancheINDEL99.90to99.95	0	none	0	0	130	1e-6
chr1-179342225-T-TGGGGGGG	chr1	179342225	T	TGGGGGGG	87.97	VQSRTrancheINDEL99.90to99.95	0	none	0	0	130	1e-6
chr1-179342225-T-TGGGGGGGG	chr1	179342225	T	TGGGGGGGG	87.97	VQSRTrancheINDEL99.90to99.95	0	none	0	0	130	1e-6
chr1-179342289-TTCCC-T	chr1	179342289	TTCCC	T	22794.97	PASS	0.0058245	sas	0.00184099999999999	1	112	0.0058245
chr1-179342323-TTCTC-*	chr1	179342323	TTCTC	*	15746	PASS	0	none	0	0	124	1e-6
chr1-179342323-TTCTC-CTCTC	chr1	179342323	TTCTC	CTCTC	15746	PASS	0	none	2.2000000000000003e-5	0	124	2.2000000000000003e-5
chr1-179342323-TTCTC-T	chr1	179342323	TTCTC	T	15746	PASS	4.599e-4	afr	5.2999999999999994e-5	0	124	4.599e-4
chr1-179342323-TTCTC-TTC	chr1	179342323	TTCTC	TTC	15746	PASS	0	none	0.00704	0	124	0.00704
chr1-179342323-TTCTC-TTCTCTC	chr1	179342323	TTCTC	TTCTCTC	15746	PASS	0	none	5.2999999999999994e-5	0	124	5.2999999999999994e-5
chr1-179342874-T-C	chr1	179342874	T	C	332499	PASS	0.024774	nfe	0.01822500000000001	7	134	0.024774
chr1-179342967-T-C	chr1	179342967	T	C	8275979	PASS	0.50279	nfe	0.46714099999999936	64	134	0.50279
chr1-179343617-C-T	chr1	179343617	C	T	2624056	PASS	0.38581	eas	0.17046000000000003	23	134	0.38581
chr1-179345115-C-T	chr1	179345115	C	T	73639	PASS	0.03519	afr	0.003727	1	134	0.03519
chr1-179347552-A-G	chr1	179347552	A	G	1060996	PASS	0.13518	afr	0.07996400000000001	11	134	0.13518
chr1-179348760-ATGTGTGTGTGTGTGTGTGTGTGTGTGTGTGTGTGTGTG-*	chr1	179348760	ATGTGTGTGTGTGTGTGTGTGTGTGTGTGTGTGTGTGTG	*	8575409.97	PASS	0	none	1.27e-4	0	108	1.27e-4
chr1-179348760-ATGTGTGTGTGTGTGTGTGTGTGTGTGTGTGTGTGTGTG-A	chr1	179348760	ATGTGTGTGTGTGTGTGTGTGTGTGTGTGTGTGTGTGTG	A	8575409.97	PASS	2.532e-5	eas	0	0	108	2.532e-5
chr1-179348760-ATGTGTGTGTGTGTGTGTGTGTGTGTGTGTGTGTGTGTG-AAGTGTGTGTGTGTGTGTGTGTGTGTGTGTGTGTGTGTGTG	chr1	179348760	ATGTGTGTGTGTGTGTGTGTGTGTGTGTGTGTGTGTGTG	AAGTGTGTGTGTGTGTGTGTGTGTGTGTGTGTGTGTGTGTG	8575409.97	PASS	0	none	0.003572	0	108	0.003572
chr1-179348760-ATGTGTGTGTGTGTGTGTGTGTGTGTGTGTGTGTGTGTG-AAGTGTGTGTGTGTGTGTGTGTGTGTGTGTGTGTGTGTGTGTG	chr1	179348760	ATGTGTGTGTGTGTGTGTGTGTGTGTGTGTGTGTGTGTG	AAGTGTGTGTGTGTGTGTGTGTGTGTGTGTGTGTGTGTGTGTG	8575409.97	PASS	0	none	0.00120399999999999	0	108	0.00120399999999999
chr1-179348760-ATGTGTGTGTGTGTGTGTGTGTGTGTGTGTGTGTGTGTG-AAGTGTGTGTGTGTGTGTGTGTGTGTGTGTGTGTGTGTGTGTGTG	chr1	179348760	ATGTGTGTGTGTGTGTGTGTGTGTGTGTGTGTGTGTGTG	AAGTGTGTGTGTGTGTGTGTGTGTGTGTGTGTGTGTGTGTGTGTG	8575409.97	PASS	0	none	4.05e-4	0	108	4.05e-4
chr1-179348760-ATGTGTGTGTGTGTGTGTGTGTGTGTGTGTGTGTGTGTG-AAGTGTGTGTGTGTGTGTGTGTGTGTGTGTGTGTGTGTGTGTGTGTG	chr1	179348760	ATGTGTGTGTGTGTGTGTGTGTGTGTGTGTGTGTGTGTG	AAGTGTGTGTGTGTGTGTGTGTGTGTGTGTGTGTGTGTGTGTGTGTG	8575409.97	PASS	0	none	7.099999999999998e-5	0	108	7.099999999999998e-5
chr1-179348760-ATGTGTGTGTGTGTGTGTGTGTGTGTGTGTGTGTGTGTG-AAGTGTGTGTGTGTGTGTGTGTGTGTGTGTGTGTGTGTGTGTGTGTGTGTGTG	chr1	179348760	ATGTGTGTGTGTGTGTGTGTGTGTGTGTGTGTGTGTGTG	AAGTGTGTGTGTGTGTGTGTGTGTGTGTGTGTGTGTGTGTGTGTGTGTGTGTG	8575409.97	PASS	0	none	0	0	108	1e-6
chr1-179348760-ATGTGTGTGTGTGTGTGTGTGTGTGTGTGTGTGTGTGTG-AGTGTGTGTGTGTGTGTGTGTGTGTGTGTGTGTGTGTG	chr1	179348760	ATGTGTGTGTGTGTGTGTGTGTGTGTGTGTGTGTGTGTG	AGTGTGTGTGTGTGTGTGTGTGTGTGTGTGTGTGTGTG	8575409.97	PASS	0	none	0	0	108	1e-6
chr1-179348760-ATGTGTGTGTGTGTGTGTGTGTGTGTGTGTGTGTGTGTG-ATGTG	chr1	179348760	ATGTGTGTGTGTGTGTGTGTGTGTGTGTGTGTGTGTGTG	ATGTG	8575409.97	PASS	0	none	2.2000000000000003e-5	0	108	2.2000000000000003e-5
chr1-179348760-ATGTGTGTGTGTGTGTGTGTGTGTGTGTGTGTGTGTGTG-ATGTGTG	chr1	179348760	ATGTGTGTGTGTGTGTGTGTGTGTGTGTGTGTGTGTGTG	ATGTGTG	8575409.97	PASS	0	none	2.9400000000000004e-4	0	108	2.9400000000000004e-4
chr1-179348760-ATGTGTGTGTGTGTGTGTGTGTGTGTGTGTGTGTGTGTG-ATGTGTGTG	chr1	179348760	ATGTGTGTGTGTGTGTGTGTGTGTGTGTGTGTGTGTGTG	ATGTGTGTG	8575409.97	PASS	0	none	0.003572	1	108	0.003572
chr1-179348760-ATGTGTGTGTGTGTGTGTGTGTGTGTGTGTGTGTGTGTG-ATGTGTGTGTG	chr1	179348760	ATGTGTGTGTGTGTGTGTGTGTGTGTGTGTGTGTGTGTG	ATGTGTGTGTG	8575409.97	PASS	0	none	0.06644100000000003	11	108	0.06644100000000003
chr1-179348760-ATGTGTGTGTGTGTGTGTGTGTGTGTGTGTGTGTGTGTG-ATGTGTGTGTGTG	chr1	179348760	ATGTGTGTGTGTGTGTGTGTGTGTGTGTGTGTGTGTGTG	ATGTGTGTGTGTG	8575409.97	PASS	0	none	0.31775999999999993	37	108	0.31775999999999993
chr1-179348760-ATGTGTGTGTGTGTGTGTGTGTGTGTGTGTGTGTGTGTG-ATGTGTGTGTGTGTG	chr1	179348760	ATGTGTGTGTGTGTGTGTGTGTGTGTGTGTGTGTGTGTG	ATGTGTGTGTGTGTG	8575409.97	PASS	0	none	0.12243900000000002	19	108	0.12243900000000002
chr1-179348760-ATGTGTGTGTGTGTGTGTGTGTGTGTGTGTGTGTGTGTG-ATGTGTGTGTGTGTGTG	chr1	179348760	ATGTGTGTGTGTGTGTGTGTGTGTGTGTGTGTGTGTGTG	ATGTGTGTGTGTGTGTG	8575409.97	PASS	0	none	0.005284	1	108	0.005284
chr1-179348760-ATGTGTGTGTGTGTGTGTGTGTGTGTGTGTGTGTGTGTG-ATGTGTGTGTGTGTGTGTG	chr1	179348760	ATGTGTGTGTGTGTGTGTGTGTGTGTGTGTGTGTGTGTG	ATGTGTGTGTGTGTGTGTG	8575409.97	PASS	0	none	2.2999999999999995e-4	0	108	2.2999999999999995e-4
chr1-179348760-ATGTGTGTGTGTGTGTGTGTGTGTGTGTGTGTGTGTGTG-ATGTGTGTGTGTGTGTGTGTG	chr1	179348760	ATGTGTGTGTGTGTGTGTGTGTGTGTGTGTGTGTGTGTG	ATGTGTGTGTGTGTGTGTGTG	8575409.97	PASS	0	none	8.920000000000005e-4	0	108	8.920000000000005e-4
chr1-179348760-ATGTGTGTGTGTGTGTGTGTGTGTGTGTGTGTGTGTGTG-ATGTGTGTGTGTGTGTGTGTGTG	chr1	179348760	ATGTGTGTGTGTGTGTGTGTGTGTGTGTGTGTGTGTGTG	ATGTGTGTGTGTGTGTGTGTGTG	8575409.97	PASS	0	none	0.00426	0	108	0.00426
chr1-179348760-ATGTGTGTGTGTGTGTGTGTGTGTGTGTGTGTGTGTGTG-ATGTGTGTGTGTGTGTGTGTGTGTG	chr1	179348760	ATGTGTGTGTGTGTGTGTGTGTGTGTGTGTGTGTGTGTG	ATGTGTGTGTGTGTGTGTGTGTGTG	8575409.97	PASS	0	none	0.03304100000000001	5	108	0.03304100000000001
chr1-179348760-ATGTGTGTGTGTGTGTGTGTGTGTGTGTGTGTGTGTGTG-ATGTGTGTGTGTGTGTGTGTGTGTGTG	chr1	179348760	ATGTGTGTGTGTGTGTGTGTGTGTGTGTGTGTGTGTGTG	ATGTGTGTGTGTGTGTGTGTGTGTGTG	8575409.97	PASS	0	none	0.095779	8	108	0.095779
chr1-179348760-ATGTGTGTGTGTGTGTGTGTGTGTGTGTGTGTGTGTGTG-ATGTGTGTGTGTGTGTGTGTGTGTGTGTG	chr1	179348760	ATGTGTGTGTGTGTGTGTGTGTGTGTGTGTGTGTGTGTG	ATGTGTGTGTGTGTGTGTGTGTGTGTGTG	8575409.97	PASS	0	none	0.01800200000000002	3	108	0.01800200000000002
chr1-179348760-ATGTGTGTGTGTGTGTGTGTGTGTGTGTGTGTGTGTGTG-ATGTGTGTGTGTGTGTGTGTGTGTGTGTGTG	chr1	179348760	ATGTGTGTGTGTGTGTGTGTGTGTGTGTGTGTGTGTGTG	ATGTGTGTGTGTGTGTGTGTGTGTGTGTGTG	8575409.97	PASS	0	none	0.01829200000000001	5	108	0.01829200000000001
chr1-179348760-ATGTGTGTGTGTGTGTGTGTGTGTGTGTGTGTGTGTGTG-ATGTGTGTGTGTGTGTGTGTGTGTGTGTGTGTG	chr1	179348760	ATGTGTGTGTGTGTGTGTGTGTGTGTGTGTGTGTGTGTG	ATGTGTGTGTGTGTGTGTGTGTGTGTGTGTGTG	8575409.97	PASS	0	none	0.034769	8	108	0.034769
chr1-179348760-ATGTGTGTGTGTGTGTGTGTGTGTGTGTGTGTGTGTGTG-ATGTGTGTGTGTGTGTGTGTGTGTGTGTGTGTGTG	chr1	179348760	ATGTGTGTGTGTGTGTGTGTGTGTGTGTGTGTGTGTGTG	ATGTGTGTGTGTGTGTGTGTGTGTGTGTGTGTGTG	8575409.97	PASS	0	none	0.03732200000000001	4	108	0.03732200000000001
chr1-179348760-ATGTGTGTGTGTGTGTGTGTGTGTGTGTGTGTGTGTGTG-ATGTGTGTGTGTGTGTGTGTGTGTGTGTGTGTGTGTG	chr1	179348760	ATGTGTGTGTGTGTGTGTGTGTGTGTGTGTGTGTGTGTG	ATGTGTGTGTGTGTGTGTGTGTGTGTGTGTGTGTGTG	8575409.97	PASS	0	none	0.01510699999999998	0	108	0.01510699999999998
chr1-179348760-ATGTGTGTGTGTGTGTGTGTGTGTGTGTGTGTGTGTGTG-ATGTGTGTGTGTGTGTGTGTGTGTGTGTGTGTGTGTGTGTG	chr1	179348760	ATGTGTGTGTGTGTGTGTGTGTGTGTGTGTGTGTGTGTG	ATGTGTGTGTGTGTGTGTGTGTGTGTGTGTGTGTGTGTGTG	8575409.97	PASS	0	none	0.004541	3	108	0.004541
chr1-179348760-ATGTGTGTGTGTGTGTGTGTGTGTGTGTGTGTGTGTGTG-ATGTGTGTGTGTGTGTGTGTGTGTGTGTGTGTGTGTGTGTGTG	chr1	179348760	ATGTGTGTGTGTGTGTGTGTGTGTGTGTGTGTGTGTGTG	ATGTGTGTGTGTGTGTGTGTGTGTGTGTGTGTGTGTGTGTGTG	8575409.97	PASS	0	none	0.00134999999999999	0	108	0.00134999999999999
chr1-179348760-ATGTGTGTGTGTGTGTGTGTGTGTGTGTGTGTGTGTGTG-ATGTGTGTGTGTGTGTGTGTGTGTGTGTGTGTGTGTGTGTGTGTG	chr1	179348760	ATGTGTGTGTGTGTGTGTGTGTGTGTGTGTGTGTGTGTG	ATGTGTGTGTGTGTGTGTGTGTGTGTGTGTGTGTGTGTGTGTGTG	8575409.97	PASS	0	none	3.160000000000005e-4	0	108	3.160000000000005e-4
chr1-179348761-TGTGTGTGTGTGTGTGTGTGTGTGTGTG-*	chr1	179348761	TGTGTGTGTGTGTGTGTGTGTGTGTGTG	*	151239	PASS	0	none	0.6987360000000004	70	92	0.6987360000000004
chr1-179348761-TGTGTGTGTGTGTGTGTGTGTGTGTGTG-AGTGTGTGTGTGTGTGTGTGTGTGTGTG	chr1	179348761	TGTGTGTGTGTGTGTGTGTGTGTGTGTG	AGTGTGTGTGTGTGTGTGTGTGTGTGTG	151239	PASS	0	none	0.01410399999999998	1	92	0.01410399999999998
chr1-179348761-TGTGTGTGTGTGTGTGTGTGTGTGTGTG-T	chr1	179348761	TGTGTGTGTGTGTGTGTGTGTGTGTGTG	T	151239	PASS	0	none	0	0	92	1e-6
chr1-179348761-TGTGTGTGTGTGTGTGTGTGTGTGTGTG-TTGTG	chr1	179348761	TGTGTGTGTGTGTGTGTGTGTGTGTGTG	TTGTG	151239	PASS	0	none	0	0	92	1e-6
chr1-179348761-TGTGTGTGTGTGTGTGTGTGTGTGTGTG-TTGTGTGTGTGTGTGTGTGTGTGTGTG	chr1	179348761	TGTGTGTGTGTGTGTGTGTGTGTGTGTG	TTGTGTGTGTGTGTGTGTGTGTGTGTG	151239	PASS	0	none	0	0	92	1e-6
chr1-179348763-TGTGTGTGTGTGTGTGTGTGTGTGTG-*	chr1	179348763	TGTGTGTGTGTGTGTGTGTGTGTGTG	*	100571	PASS	0	none	0.6965310000000005	70	92	0.6965310000000005
chr1-179348763-TGTGTGTGTGTGTGTGTGTGTGTGTG-AGTGTGTGTGTGTGTGTGTGTGTGTG	chr1	179348763	TGTGTGTGTGTGTGTGTGTGTGTGTG	AGTGTGTGTGTGTGTGTGTGTGTGTG	100571	PASS	0	none	0.007705	0	92	0.007705
chr1-179348763-TGTGTGTGTGTGTGTGTGTGTGTGTG-T	chr1	179348763	TGTGTGTGTGTGTGTGTGTGTGTGTG	T	100571	PASS	0	none	0	0	92	1e-6
chr1-179348765-T-*	chr1	179348765	T	*	304261	PASS	0	none	0.6829540000000003	69	92	0.6829540000000003
chr1-179348765-T-A	chr1	179348765	T	A	304261	PASS	0.42206	nfe	0.01859200000000001	3	92	0.42206
chr1-179348766-G-*	chr1	179348766	G	*	2203	PASS	0	none	0.6882130000000006	58	86	0.6882130000000006
chr1-179348766-G-A	chr1	179348766	G	A	2203	PASS	0.013205	nfe	0.002195	1	86	0.013205
chr1-179348767-T-*	chr1	179348767	T	*	212570	PASS	0	none	0.6700620000000007	58	88	0.6700620000000007
chr1-179348767-T-A	chr1	179348767	T	A	212570	PASS	0.3213	nfe	0.01530199999999999	2	88	0.3213
chr1-179348768-G-*	chr1	179348768	G	*	160	PASS	0	none	0.6732170000000002	50	82	0.6732170000000002
chr1-179348768-G-A	chr1	179348768	G	A	160	PASS	5.2292e-4	nfe	0.00209	1	82	0.00209
chr1-179348769-TG-*	chr1	179348769	TG	*	73733	VQSRTrancheINDEL95.00to96.00	0	none	0.6616520000000006	54	82	0.6616520000000006
chr1-179348769-TG-AG	chr1	179348769	TG	AG	73733	VQSRTrancheINDEL95.00to96.00	0	none	0.007235	1	82	0.007235
chr1-179348769-TG-T	chr1	179348769	TG	T	73733	VQSRTrancheINDEL95.00to96.00	0	none	0	0	82	1e-6
chr1-179348771-T-*	chr1	179348771	T	*	33083	PASS	0	none	0.6536110000000004	54	82	0.6536110000000004
chr1-179348771-T-A	chr1	179348771	T	A	33083	PASS	0.10119	afr	0.00439	1	82	0.10119
chr1-179348772-G-*	chr1	179348772	G	*	363	VQSRTrancheSNP99.80to99.90	0	none	0.6539450000000006	54	82	0.6539450000000006
chr1-179348772-G-A	chr1	179348772	G	A	363	VQSRTrancheSNP99.80to99.90	0	none	0.002039	1	82	0.002039
chr1-179348773-T-*	chr1	179348773	T	*	21288	PASS	0	none	0.6064550000000001	50	80	0.6064550000000001
chr1-179348773-T-A	chr1	179348773	T	A	21288	PASS	0.057417	afr	0.003101	1	80	0.057417
chr1-179348774-GT-*	chr1	179348774	GT	*	685	PASS	0	none	0.6066060000000008	51	82	0.6066060000000008
chr1-179348774-GT-AT	chr1	179348774	GT	AT	685	PASS	0	none	0.00194399999999999	1	82	0.00194399999999999
chr1-179348774-GT-G	chr1	179348774	GT	G	685	PASS	0	none	0	0	82	1e-6
chr1-179348775-T-*	chr1	179348775	T	*	66864	PASS	0	none	0.5729600000000001	53	86	0.5729600000000001
chr1-179348775-T-A	chr1	179348775	T	A	66864	PASS	0.082418	afr	0.005049	1	86	0.082418
chr1-179348776-GT-*	chr1	179348776	GT	*	2333	PASS	0	none	0.5731730000000003	55	88	0.5731730000000003
chr1-179348776-GT-AT	chr1	179348776	GT	AT	2333	PASS	0	none	0.00176199999999999	1	88	0.00176199999999999
chr1-179348776-GT-G	chr1	179348776	GT	G	2333	PASS	0	none	1e-5	0	88	1e-5
chr1-179348777-T-*	chr1	179348777	T	*	13238	PASS	0	none	0.5680810000000002	57	92	0.5680810000000002
chr1-179348777-T-A	chr1	179348777	T	A	13238	PASS	0.018769	afr	0.002468	1	92	0.018769
chr1-179348779-T-*	chr1	179348779	T	*	20140	PASS	0	none	0.5671630000000002	57	96	0.5671630000000002
chr1-179348779-T-A	chr1	179348779	T	A	20140	PASS	0.01117	afr	0.002497	1	96	0.01117
chr1-179348781-T-*	chr1	179348781	T	*	756	PASS	0	none	0.5669370000000002	57	96	0.5669370000000002
chr1-179348781-T-A	chr1	179348781	T	A	756	PASS	0.0017461	afr	0.001973	1	96	0.001973
chr1-179348783-T-*	chr1	179348783	T	*	663	VQSRTrancheSNP99.80to99.90	0	none	0.5638220000000003	57	96	0.5638220000000003
chr1-179348783-T-A	chr1	179348783	T	A	663	VQSRTrancheSNP99.80to99.90	5.545e-5	nfe	0.00171099999999999	1	96	0.00171099999999999
chr1-179348787-T-*	chr1	179348787	T	*	387.97	VQSRTrancheINDEL99.50to99.90	0	none	0.131614	24	76	0.131614
chr1-179348787-T-TA	chr1	179348787	T	TA	387.97	VQSRTrancheINDEL99.50to99.90	6.8797e-4	amr	2.2999999999999995e-4	0	76	6.8797e-4
chr1-179348789-T-*	chr1	179348789	T	*	362	PASS	0	none	0.007713	2	112	0.007713
chr1-179348789-T-A	chr1	179348789	T	A	362	PASS	0	none	0	0	112	1e-6
chr1-179348789-T-TA	chr1	179348789	T	TA	362	PASS	5.081e-5	amr	7.099999999999998e-5	0	112	7.099999999999998e-5
chr1-179348790-G-*	chr1	179348790	G	*	397	PASS	0	none	0.007708	2	90	0.007708
chr1-179348790-G-T	chr1	179348790	G	T	397	PASS	3.9109e-4	amr	1.88e-4	0	90	3.9109e-4
chr1-179348817-G-T	chr1	179348817	G	T	1239	PASS	0.0015025	nfe	7.260000000000005e-4	1	104	0.0015025
chr1-179348825-C-A	chr1	179348825	C	A	4289	VQSRTrancheSNP99.80to99.90	0.0014477	nfe	0.00181499999999999	0	94	0.00181499999999999
chr1-179348825-C-T	chr1	179348825	C	T	4289	VQSRTrancheSNP99.80to99.90	2.271e-5	eas	5.870000000000005e-4	0	94	5.870000000000005e-4
chr1-179348826-C-A	chr1	179348826	C	A	5890	PASS	0.00148979999999999	nfe	0.002813	2	90	0.002813
chr1-179348826-C-G	chr1	179348826	C	G	5890	PASS	5.5e-7	nfe	0	0	90	1e-6
chr1-179348826-C-T	chr1	179348826	C	T	5890	PASS	1.783e-5	afr	2.09e-4	0	90	2.09e-4
chr1-179348838-C-A	chr1	179348838	C	A	1025	VQSRTrancheSNP99.80to99.90	4.11e-5	nfe	4.950000000000003e-4	1	90	4.950000000000003e-4
chr1-179348838-C-T	chr1	179348838	C	T	1025	VQSRTrancheSNP99.80to99.90	9.93e-6	sas	2.2999999999999995e-4	0	90	2.2999999999999995e-4
chr1-179350216-A-C	chr1	179350216	A	C	142277	PASS	0.013858	nfe	0.01099899999999999	2	134	0.013858
chr1-179350406-C-G	chr1	179350406	C	G	2387013	PASS	0.38653	eas	0.09026400000000002	10	134	0.38653
chr1-179350445-T-C	chr1	179350445	T	C	15209066	PASS	0.8777	eas	0.6384050000000006	87	134	0.8777
chr1-179351173-G-A	chr1	179351173	G	A	413	VQSRTrancheSNP99.80to99.90	4.21e-6	nfe	1.47e-4	0	108	1.47e-4
chr1-179351443-A-G	chr1	179351443	A	G	1874529	PASS	0.3411	eas	0.07803400000000002	10	134	0.3411
chr1-179351530-A-G	chr1	179351530	A	G	5907720	PASS	0.42295	eas	0.38561899999999977	54	134	0.42295
chr1-179353606-C-T	chr1	179353606	C	T	580	PASS	1.175e-5	nfe	0	1	134	1.175e-5
chr1-179353675-G-T	chr1	179353675	G	T	310407	PASS	0.016775	nfe	0.01351399999999999	3	134	0.016775
chr1-179357188-A-*	chr1	179357188	A	*	486471	PASS	0	none	0	0	0	1e-6
chr1-179357188-A-G	chr1	179357188	A	G	486471	PASS	0.72861	eas	0.23051700000000003	0	0	0.72861
chr1-179357215-T-C	chr1	179357215	T	C	17354	PASS	0.032682	eas	0.00944999999999999	0	0	0.032682
chr1-179357258-A-G	chr1	179357258	A	G	16999	PASS	0.024194	eas	0.00712	0	0	0.024194
chr1-179357262-C-*	chr1	179357262	C	*	380940	PASS	0	none	9e-6	0	0	9e-6
chr1-179357262-C-G	chr1	179357262	C	G	380940	PASS	0.74186	eas	0.186055	0	0	0.74186
chr1-179357452-C-T	chr1	179357452	C	T	9303	PASS	0.17768	sas	0.005576	0	0	0.17768
chr1-179357573-TAC-T	chr1	179357573	TAC	T	123203.97	PASS	0.075906	nfe	0.057849	0	0	0.075906
chr1-179357612-C-A	chr1	179357612	C	A	107715	PASS	0.44747	nfe	0.07038200000000001	0	0	0.44747
chr1-179357705-G-A	chr1	179357705	G	A	8113	PASS	0.08884	mid	0.005013	0	0	0.08884
chr1-179365577-G-A	chr1	179365577	G	A	89373	PASS	0.36432	nfe	0.05966100000000001	0	0	0.36432
chr1-179365697-C-A	chr1	179365697	C	A	5164	PASS	0	none	0	0	0	1e-6
chr1-179365697-C-T	chr1	179365697	C	T	5164	PASS	0.032209	nfe	0.003208	0	0	0.032209
chr1-179365782-G-C	chr1	179365782	G	C	72099	PASS	0.32422	nfe	0.047573	0	0	0.32422
chr1-179365849-A-G	chr1	179365849	A	G	192035	PASS	0.70882	nfe	0.12186600000000002	0	0	0.70882
chr1-179365923-C-T	chr1	179365923	C	T	195893	PASS	0.38937	nfe	0.10165100000000002	0	0	0.38937
chr1-179366003-A-G	chr1	179366003	A	G	119849	PASS	0.16627	nfe	0.06742000000000001	0	0	0.16627
chr1-179366023-C-T	chr1	179366023	C	T	495541	PASS	0.41235	nfe	0.17429600000000003	0	0	0.41235
chr1-179366027-GGT-*	chr1	179366027	GGT	*	500845	PASS	0	none	9e-6	0	0	9e-6
chr1-179366027-GGT-CGT	chr1	179366027	GGT	CGT	500845	PASS	0	none	0.177544	0	0	0.177544
chr1-179366027-GGT-G	chr1	179366027	GGT	G	500845	PASS	0	none	9e-6	0	0	9e-6
chr1-179366027-GGT-TGT	chr1	179366027	GGT	TGT	500845	PASS	0	none	0	0	0	1e-6
chr1-179366127-GTA-G	chr1	179366127	GTA	G	1268779.97	PASS	0.4972	nfe	0.3333739999999999	2	2	0.4972
chr1-179366128-TA-*	chr1	179366128	TA	*	12177.97	PASS	0	none	0.3333739999999999	2	2	0.3333739999999999
chr1-179366128-TA-T	chr1	179366128	TA	T	12177.97	PASS	0	none	0	0	2	1e-6
chr1-179366128-TA-TCGGA	chr1	179366128	TA	TCGGA	12177.97	PASS	0	none	0.00183499999999999	0	2	0.00183499999999999
chr1-179366129-ATG-*	chr1	179366129	ATG	*	12251	PASS	0	none	0.3334009999999999	2	2	0.3334009999999999
chr1-179366129-ATG-A	chr1	179366129	ATG	A	12251	PASS	0.0015719	amr	0.00181099999999999	0	2	0.00181099999999999
chr1-179366129-ATG-CTG	chr1	179366129	ATG	CTG	12251	PASS	0	none	3.6999999999999985e-5	0	2	3.6999999999999985e-5
chr1-179366130-T-*	chr1	179366130	T	*	1272207	PASS	0	none	0.00181099999999999	0	2	0.00181099999999999
chr1-179366130-T-G	chr1	179366130	T	G	1272207	PASS	0	none	2.2000000000000003e-5	0	2	2.2000000000000003e-5
chr1-179366130-T-TCGG	chr1	179366130	T	TCGG	1272207	PASS	0.50016	nfe	0.3333739999999999	2	2	0.50016
chr1-179366130-T-TGG	chr1	179366130	T	TGG	1272207	PASS	0	none	0	0	2	1e-6
chr1-179366231-C-T	chr1	179366231	C	T	2146146	PASS	0.5823	afr	0.4669959999999994	25	46	0.5823
chr1-179366283-T-C	chr1	179366283	T	C	125155	PASS	0.02358	mid	0.01797100000000001	1	100	0.02358
chr1-179366364-CTTT-*	chr1	179366364	CTTT	*	2347414	ExcessHet	0	none	0	0	108	1e-6
chr1-179366364-CTTT-C	chr1	179366364	CTTT	C	2347414	ExcessHet	8.9e-6	nfe	2.2000000000000003e-5	0	108	2.2000000000000003e-5
chr1-179366364-CTTT-CT	chr1	179366364	CTTT	CT	2347414	ExcessHet	0	none	0.003016	1	108	0.003016
chr1-179366364-CTTT-CTT	chr1	179366364	CTTT	CTT	2347414	ExcessHet	0	none	0.07481900000000002	8	108	0.07481900000000002
chr1-179366364-CTTT-CTTTT	chr1	179366364	CTTT	CTTTT	2347414	ExcessHet	0	none	0.3711659999999995	47	108	0.3711659999999995
chr1-179366364-CTTT-CTTTTT	chr1	179366364	CTTT	CTTTTT	2347414	ExcessHet	0	none	0.04629900000000002	2	108	0.04629900000000002
chr1-179366364-CTTT-CTTTTTT	chr1	179366364	CTTT	CTTTTTT	2347414	ExcessHet	0	none	0.003218	0	108	0.003218
chr1-179366364-CTTT-CTTTTTTT	chr1	179366364	CTTT	CTTTTTTT	2347414	ExcessHet	0	none	1.88e-4	0	108	1.88e-4
chr1-179366364-CTTT-TTTT	chr1	179366364	CTTT	TTTT	2347414	ExcessHet	0	none	0	0	108	1e-6
chr1-179366379-TAAA-*	chr1	179366379	TAAA	*	51180	PASS	0	none	0.002065	0	122	0.002065
chr1-179366379-TAAA-AAAA	chr1	179366379	TAAA	AAAA	51180	PASS	0	none	1.47e-4	0	122	1.47e-4
chr1-179366379-TAAA-T	chr1	179366379	TAAA	T	51180	PASS	1.7126e-4	afr	0.002239	0	122	0.002239
chr1-179366379-TAAA-TA	chr1	179366379	TAAA	TA	51180	PASS	0	none	1.88e-4	0	122	1.88e-4
chr1-179366379-TAAA-TAA	chr1	179366379	TAAA	TAA	51180	PASS	0	none	0.018852	5	122	0.018852
chr1-179366379-TAAA-TAAAA	chr1	179366379	TAAA	TAAAA	51180	PASS	0	none	0.00117999999999999	0	122	0.00117999999999999
chr1-179366379-TAAA-TTAAAA	chr1	179366379	TAAA	TTAAAA	51180	PASS	0	none	3.6999999999999985e-5	0	122	3.6999999999999985e-5
chr1-179366379-TAAA-TTTAAAA	chr1	179366379	TAAA	TTTAAAA	51180	PASS	0	none	0	0	122	1e-6
chr1-179366379-TAAA-TTTTAAAAA	chr1	179366379	TAAA	TTTTAAAAA	51180	PASS	0	none	0	0	122	1e-6
chr1-179366380-A-*	chr1	179366380	A	*	503572	PASS	0	none	0.01159199999999998	1	104	0.01159199999999998
chr1-179366380-A-T	chr1	179366380	A	T	503572	PASS	0.24492	afr	0.06670100000000002	10	104	0.24492
chr1-179366384-CT-*	chr1	179366384	CT	*	63755	VQSRTrancheINDEL99.50to99.90	0	none	9e-6	0	82	9e-6
chr1-179366384-CT-AT	chr1	179366384	CT	AT	63755	VQSRTrancheINDEL99.50to99.90	0	none	0.004486	0	82	0.004486
chr1-179366384-CT-C	chr1	179366384	CT	C	63755	VQSRTrancheINDEL99.50to99.90	0	none	0	0	82	1e-6
chr1-179366384-CT-CTT	chr1	179366384	CT	CTT	63755	VQSRTrancheINDEL99.50to99.90	0	none	0	0	82	1e-6
chr1-179366384-CT-GT	chr1	179366384	CT	GT	63755	VQSRTrancheINDEL99.50to99.90	0	none	0	0	82	1e-6
chr1-179366384-CT-TT	chr1	179366384	CT	TT	63755	VQSRTrancheINDEL99.50to99.90	0	none	0.02292300000000001	0	82	0.02292300000000001
chr1-179368911-C-T	chr1	179368911	C	T	87164	PASS	0.0067695	nfe	0.003524	1	134	0.0067695
chr1-179369953-A-AT	chr1	179369953	A	AT	12161.97	PASS	7.8686e-4	nfe	5.180000000000002e-4	1	134	7.8686e-4
chr1-179370058-C-G	chr1	179370058	C	G	741	PASS	2.119e-5	nfe	0	1	134	2.119e-5
chr1-179370058-C-T	chr1	179370058	C	T	741	PASS	4.085e-5	afr	0	0	134	4.085e-5
chr1-179370127-C-G	chr1	179370127	C	G	1423347	PASS	0.35297	eas	0.099439	13	132	0.35297
chr1-179370199-G-A	chr1	179370199	G	A	8615641	PASS	0.78481	nfe	0.7275270000000005	102	132	0.78481
chr1-179378544-A-G	chr1	179378544	A	G	88220	PASS	0.032761	nfe	0.01527099999999999	2	124	0.032761
chr1-179378546-C-T	chr1	179378546	C	T	170926	PASS	0.050445	nfe	0.03555800000000002	3	126	0.050445
chr1-179378697-T-C	chr1	179378697	T	C	5304115	PASS	0.73696	eas	0.46121799999999935	63	134	0.73696
chr1-179379320-G-A	chr1	179379320	G	A	66050	PASS	0.009815	mid	0.004185	1	126	0.009815
chr1-179379490-C-G	chr1	179379490	C	G	110280	PASS	0.058335	afr	0.006292	1	134	0.058335
chr1-179379491-T-C	chr1	179379491	T	C	17487	PASS	0.0027728	nfe	7.270000000000004e-4	2	134	0.0027728
chr1-179379511-T-TG	chr1	179379511	T	TG	4765548.97	PASS	0.30852	nfe	0.27534599999999937	41	134	0.30852
chr1-179383399-G-A	chr1	179383399	G	A	113926	PASS	0.057531	afr	0.006189	1	134	0.057531
chr1-179383513-T-A	chr1	179383513	T	A	30124	PASS	0.0018754	nfe	0.00144799999999999	1	134	0.0018754
chr1-179383601-T-C	chr1	179383601	T	C	1333219	PASS	0.34897	eas	0.10046400000000004	14	134	0.34897
chr1-179385169-A-G	chr1	179385169	A	G	13745875	PASS	0.86419	amr	0.761745	105	134	0.86419
chr1-179394140-C-A	chr1	179394140	C	A	716547	PASS	0.14912	afr	0.07291600000000001	10	134	0.14912
chr1-179395217-G-A	chr1	179395217	G	A	60595	PASS	0.11377	amr	0.003931	1	134	0.11377
chr1-179395237-G-A	chr1	179395237	G	A	1313514	PASS	0	none	0	0	134	1e-6
chr1-179395237-G-C	chr1	179395237	G	C	1313514	PASS	0.35256	eas	0.095685	14	134	0.35256
chr1-179395256-A-G	chr1	179395256	A	G	4975499	PASS	0.43855	amr	0.37115899999999946	49	134	0.43855
chr1-179411040-A-C	chr1	179411040	A	C	50670	PASS	0.052577	afr	0.004877	1	132	0.052577
chr1-179411279-G-A	chr1	179411279	G	A	41232	PASS	0.0043415	nfe	0.00176799999999999	1	134	0.0043415
chr1-179411293-C-T	chr1	179411293	C	T	4780	PASS	9.589e-5	nfe	1.27e-4	1	134	1.27e-4
chr1-179411337-GT-*	chr1	179411337	GT	*	10844225.97	PASS	0	none	0	0	132	1e-6
chr1-179411337-GT-G	chr1	179411337	GT	G	10844225.97	PASS	0.69112	amr	0.6568060000000002	92	132	0.69112
chr1-179411337-GT-GTT	chr1	179411337	GT	GTT	10844225.97	PASS	0	none	9.160000000000004e-4	0	132	9.160000000000004e-4
chr1-179411338-T-*	chr1	179411338	T	*	137.97	PASS	0	none	0.6568060000000002	92	132	0.6568060000000002
chr1-179411338-T-TAA	chr1	179411338	T	TAA	137.97	PASS	0	none	0	0	132	1e-6
chr1-179411384-G-T	chr1	179411384	G	T	1484370	PASS	0.34964	eas	0.107798	13	116	0.34964
chr1-179429401-G-A	chr1	179429401	G	A	5984097	PASS	0.93349	eas	0.8138160000000003	112	126	0.93349
chr1-179429428-C-G	chr1	179429428	C	G	5159297	PASS	0.87976	eas	0.7350150000000008	106	130	0.87976
chr1-179429428-C-T	chr1	179429428	C	T	5159297	PASS	0	none	2.2000000000000003e-5	0	130	2.2000000000000003e-5
chr1-179429438-C-T	chr1	179429438	C	T	122337	PASS	0.028701	mid	0.016695	4	130	0.028701
chr1-179429740-T-A	chr1	179429740	T	A	1875688	PASS	0.32327	nfe	0.26065999999999995	41	130	0.32327
chr1-179430375-A-G	chr1	179430375	A	G	60816	PASS	0.054638	afr	0.005082	1	134	0.054638
chr1-179432244-CTTT-C	chr1	179432244	CTTT	C	4687916	ExcessHet	0	none	0	0	120	1e-6
chr1-179432244-CTTT-CT	chr1	179432244	CTTT	CT	4687916	ExcessHet	0	none	0.00134999999999999	0	120	0.00134999999999999
chr1-179432244-CTTT-CTT	chr1	179432244	CTTT	CTT	4687916	ExcessHet	0	none	0.30055799999999994	48	120	0.30055799999999994
chr1-179432244-CTTT-CTTTT	chr1	179432244	CTTT	CTTTT	4687916	ExcessHet	0	none	0.09454900000000002	9	120	0.09454900000000002
chr1-179432244-CTTT-CTTTTT	chr1	179432244	CTTT	CTTTTT	4687916	ExcessHet	0	none	9.160000000000004e-4	0	120	9.160000000000004e-4
chr1-179432244-CTTT-CTTTTTT	chr1	179432244	CTTT	CTTTTTT	4687916	ExcessHet	0	none	9e-6	0	120	9e-6
chr1-179432244-CTTT-TTTT	chr1	179432244	CTTT	TTTT	4687916	ExcessHet	0	none	9e-6	0	120	9e-6
chr1-179432256-C-*	chr1	179432256	C	*	69447	PASS	0	none	0.00274	0	126	0.00274
chr1-179432256-C-A	chr1	179432256	C	A	69447	PASS	3.2e-7	nfe	9e-6	0	126	9e-6
chr1-179432256-C-T	chr1	179432256	C	T	69447	PASS	0.010092	amr	0.01513999999999998	0	126	0.01513999999999998
chr1-179432259-C-*	chr1	179432259	C	*	88626	PASS	0	none	9e-6	0	122	9e-6
chr1-179432259-C-A	chr1	179432259	C	A	88626	PASS	0	none	5.2999999999999994e-5	1	122	5.2999999999999994e-5
chr1-179432259-C-T	chr1	179432259	C	T	88626	PASS	0.0095887	amr	0.02019900000000002	0	122	0.02019900000000002
chr1-179432264-C-*	chr1	179432264	C	*	5480	VQSRTrancheSNP99.80to99.90	0	none	7.099999999999998e-5	0	124	7.099999999999998e-5
chr1-179432264-C-A	chr1	179432264	C	A	5480	VQSRTrancheSNP99.80to99.90	0	none	3.6999999999999985e-5	0	124	3.6999999999999985e-5
chr1-179432264-C-T	chr1	179432264	C	T	5480	VQSRTrancheSNP99.80to99.90	2.571e-5	amr	0.00156999999999999	0	124	0.00156999999999999
chr1-179432266-G-*	chr1	179432266	G	*	402	VQSRTrancheSNP99.80to99.90	0	none	7.099999999999998e-5	0	128	7.099999999999998e-5
chr1-179432266-G-T	chr1	179432266	G	T	402	VQSRTrancheSNP99.80to99.90	2.633e-5	afr	1.6699999999999994e-4	0	128	1.6699999999999994e-4
chr1-179432368-G-A	chr1	179432368	G	A	1917941	PASS	0.34921	eas	0.10888700000000004	15	130	0.34921
chr1-179432368-G-T	chr1	179432368	G	T	1917941	PASS	0	none	0	0	130	1e-6
chr1-179432391-C-G	chr1	179432391	C	G	3331990	PASS	0.23984	nfe	0.213795	28	124	0.23984
chr1-179432402-G-A	chr1	179432402	G	A	245264	PASS	0.032462	nfe	0.01569	2	120	0.032462
chr1-179432402-G-T	chr1	179432402	G	T	245264	PASS	8.308e-5	amr	0	0	120	8.308e-5
chr1-179432424-C-*	chr1	179432424	C	*	4094491	PASS	0	none	3.6999999999999985e-5	0	116	3.6999999999999985e-5
chr1-179432424-C-T	chr1	179432424	C	T	4094491	PASS	0.30801	nfe	0.27453599999999934	36	116	0.30801
chr1-179432429-CTTTT-ATTTT	chr1	179432429	CTTTT	ATTTT	8255868	ExcessHet	0	none	0	0	70	1e-6
chr1-179432429-CTTTT-C	chr1	179432429	CTTTT	C	8255868	ExcessHet	0	none	6.999999999999998e-5	0	70	6.999999999999998e-5
chr1-179432429-CTTTT-CT	chr1	179432429	CTTTT	CT	8255868	ExcessHet	0	none	0.002111	0	70	0.002111
chr1-179432429-CTTTT-CTT	chr1	179432429	CTTTT	CTT	8255868	ExcessHet	0	none	0.114396	3	70	0.114396
chr1-179432429-CTTTT-CTTT	chr1	179432429	CTTTT	CTTT	8255868	ExcessHet	0	none	0.5907100000000006	46	70	0.5907100000000006
chr1-179432429-CTTTT-CTTTTT	chr1	179432429	CTTTT	CTTTTT	8255868	ExcessHet	0	none	0.00788399999999998	1	70	0.00788399999999998
chr1-179432429-CTTTT-CTTTTTT	chr1	179432429	CTTTT	CTTTTTT	8255868	ExcessHet	0	none	1.27e-4	0	70	1.27e-4
chr1-179432430-T-*	chr1	179432430	T	*	5654	PASS	0	none	0.6788230000000006	63	84	0.6788230000000006
chr1-179432430-T-A	chr1	179432430	T	A	5654	PASS	0	none	0	0	84	1e-6
chr1-179432430-T-C	chr1	179432430	T	C	5654	PASS	0.020522	mid	1.6699999999999994e-4	0	84	0.020522
chr1-179432430-T-TCC	chr1	179432430	T	TCC	5654	PASS	0.030024	nfe	9e-6	0	84	0.030024
chr1-179432464-C-T	chr1	179432464	C	T	3391568	PASS	0.30744	nfe	0.27224999999999994	35	106	0.30744
chr1-179444882-G-A	chr1	179444882	G	A	103547	PASS	0.075275	afr	0.006654	1	134	0.075275
chr1-179444970-A-C	chr1	179444970	A	C	5442581	PASS	0.31222	nfe	0.28168999999999966	43	134	0.31222
chr1-179444973-C-T	chr1	179444973	C	T	155732	PASS	0.077322	afr	0.006706	1	134	0.077322
chr1-179445333-C-G	chr1	179445333	C	G	502277	PASS	0.068295	nfe	0.04796000000000002	12	134	0.068295
chr1-179447433-G-A	chr1	179447433	G	A	374947	PASS	0.12771	afr	0.063564	10	130	0.12771
chr1-179447433-G-T	chr1	179447433	G	T	374947	PASS	0	none	0	0	130	1e-6
chr1-179447510-GT-G	chr1	179447510	GT	G	2886027.97	PASS	0.31679	nfe	0.26295599999999936	43	134	0.31679
chr1-179447743-C-*	chr1	179447743	C	*	7336616	PASS	0	none	3.6999999999999985e-5	0	134	3.6999999999999985e-5
chr1-179447743-C-T	chr1	179447743	C	T	7336616	PASS	0.38174	eas	0.3582679999999998	49	134	0.38174
chr1-179447821-A-C	chr1	179447821	A	C	7439278	PASS	0	none	0	0	134	1e-6
chr1-179447821-A-G	chr1	179447821	A	G	7439278	PASS	0.32264	nfe	0.2819869999999997	43	134	0.32264
chr1-179447933-A-G	chr1	179447933	A	G	9883726	PASS	0.31984	nfe	0.2818789999999997	43	134	0.31984
chr1-179447966-T-G	chr1	179447966	T	G	10055313	PASS	0.37502	afr	0.28922299999999934	44	134	0.37502
chr1-179448109-T-TTTTTTA	chr1	179448109	T	TTTTTTA	10338524.97	PASS	3.571e-5	sas	0	0	134	3.571e-5
chr1-179448109-T-TTTTTTTA	chr1	179448109	T	TTTTTTTA	10338524.97	PASS	0.369	afr	0.28895299999999935	44	134	0.369
chr1-179448212-C-T	chr1	179448212	C	T	20614017	PASS	0.87746	amr	0.7734720000000005	109	134	0.87746
chr1-179448389-C-G	chr1	179448389	C	G	3164695	PASS	0.32211	nfe	0.2800699999999996	43	134	0.32211
chr1-179448414-T-C	chr1	179448414	T	C	2744789	PASS	0.32354	nfe	0.27815299999999954	43	134	0.32354
chr1-179448479-T-C	chr1	179448479	T	C	1963122	PASS	0.32122	nfe	0.26052	39	114	0.32122
chr1-179448547-C-G	chr1	179448547	C	G	1527687	PASS	0.29424	nfe	0.228302	9	20	0.29424
chr1-179448547-C-T	chr1	179448547	C	T	1527687	PASS	0	none	0	0	20	1e-6
chr1-179448600-C-T	chr1	179448600	C	T	337905	PASS	0.12632	afr	0.05044600000000001	0	0	0.12632
chr1-179448645-T-C	chr1	179448645	T	C	2395888	PASS	0.68595	nfe	0.45143099999999936	0	0	0.68595
chr1-179448675-C-T	chr1	179448675	C	T	8611	PASS	0.0080197	nfe	0.00166299999999999	0	0	0.0080197
chr1-179450302-T-C	chr1	179450302	T	C	71308	PASS	0.58795	nfe	0.05119100000000001	0	0	0.58795
chr1-179452427-G-A	chr1	179452427	G	A	61140	PASS	0.24534	nfe	0.03851300000000002	0	0	0.24534
chr1-179452446-T-C	chr1	179452446	T	C	87991	PASS	0.3204	nfe	0.05073900000000001	0	0	0.3204
chr1-179452477-G-A	chr1	179452477	G	A	132766	PASS	0.54254	nfe	0.08485700000000002	0	0	0.54254
chr1-179453567-G-A	chr1	179453567	G	A	65939	PASS	0.40294	nfe	0.04658900000000001	0	0	0.40294
chr1-179453985-A-G	chr1	179453985	A	G	64272	PASS	0.529	nfe	0.04462200000000001	0	0	0.529
chr1-179454946-C-*	chr1	179454946	C	*	120478	PASS	0	none	0.003562	0	0	0.003562
chr1-179454946-C-A	chr1	179454946	C	A	120478	PASS	0.68243	nfe	0.08630000000000003	0	0	0.68243
chr1-179455053-G-A	chr1	179455053	G	A	2834	PASS	0.018583	nfe	0.002008	0	0	0.018583
chr1-179455095-CAAAAA-AAAAAA	chr1	179455095	CAAAAA	AAAAAA	31484	PASS	0	none	0	0	0	1e-6
chr1-179455095-CAAAAA-C	chr1	179455095	CAAAAA	C	31484	PASS	0	none	9e-6	0	0	9e-6
chr1-179455095-CAAAAA-CA	chr1	179455095	CAAAAA	CA	31484	PASS	0	none	9e-6	0	0	9e-6
chr1-179455095-CAAAAA-CAA	chr1	179455095	CAAAAA	CAA	31484	PASS	0	none	3.150000000000005e-4	0	0	3.150000000000005e-4
chr1-179455095-CAAAAA-CAAA	chr1	179455095	CAAAAA	CAAA	31484	PASS	0	none	0.002182	0	0	0.002182
chr1-179455095-CAAAAA-CAAAA	chr1	179455095	CAAAAA	CAAAA	31484	PASS	0	none	0.02158000000000001	0	0	0.02158000000000001
chr1-179455095-CAAAAA-CAAAAAA	chr1	179455095	CAAAAA	CAAAAAA	31484	PASS	0	none	4.260000000000005e-4	0	0	4.260000000000005e-4
chr1-179455096-A-*	chr1	179455096	A	*	81	PASS	0	none	0.024666	0	0	0.024666
chr1-179455096-A-C	chr1	179455096	A	C	81	PASS	0	none	0	0	0	1e-6
chr1-179455245-A-G	chr1	179455245	A	G	2595	PASS	0.012025	nfe	0.00176099999999999	0	0	0.012025
chr1-179455254-G-*	chr1	179455254	G	*	20081	PASS	0	none	9e-6	0	0	9e-6
chr1-179455254-G-C	chr1	179455254	G	C	20081	PASS	0.10047	nfe	0.01527199999999999	0	0	0.10047
chr1-179455280-AAAAAAAAAAAAAAGT-*	chr1	179455280	AAAAAAAAAAAAAAGT	*	3015.97	PASS	0	none	0.00171199999999999	0	0	0.00171199999999999
chr1-179455280-AAAAAAAAAAAAAAGT-A	chr1	179455280	AAAAAAAAAAAAAAGT	A	3015.97	PASS	0	none	0.00158999999999999	0	0	0.00158999999999999
chr1-179455281-AAAAAAAAAAAAAGT-*	chr1	179455281	AAAAAAAAAAAAAGT	*	1687.97	PASS	0	none	0.003511	0	0	0.003511
chr1-179455281-AAAAAAAAAAAAAGT-A	chr1	179455281	AAAAAAAAAAAAAGT	A	1687.97	PASS	0	none	8.420000000000002e-4	0	0	8.420000000000002e-4
chr1-179455282-AAAAAAAAAAAAGT-*	chr1	179455282	AAAAAAAAAAAAGT	*	981.97	PASS	0	none	0.004553	0	0	0.004553
chr1-179455282-AAAAAAAAAAAAGT-A	chr1	179455282	AAAAAAAAAAAAGT	A	981.97	PASS	0	none	3.150000000000005e-4	0	0	3.150000000000005e-4
chr1-179455284-AAAAAAAAAAGT-*	chr1	179455284	AAAAAAAAAAGT	*	47.97	VQSRTrancheINDEL97.00to99.00	0	none	0.004961	0	0	0.004961
chr1-179455284-AAAAAAAAAAGT-A	chr1	179455284	AAAAAAAAAAGT	A	47.97	VQSRTrancheINDEL97.00to99.00	0	none	9e-6	0	0	9e-6
chr1-179455286-AAAAAAAAGT-*	chr1	179455286	AAAAAAAAGT	*	50.97	VQSRTrancheINDEL97.00to99.00	0	none	0.005013	0	0	0.005013
chr1-179455286-AAAAAAAAGT-A	chr1	179455286	AAAAAAAAGT	A	50.97	VQSRTrancheINDEL97.00to99.00	0	none	9e-6	0	0	9e-6
chr1-179455292-A-*	chr1	179455292	A	*	1450	PASS	0	none	0.005064	0	0	0.005064
chr1-179455292-A-AC	chr1	179455292	A	AC	1450	PASS	0	none	3.6999999999999985e-5	0	0	3.6999999999999985e-5
chr1-179455292-A-C	chr1	179455292	A	C	1450	PASS	0	none	9.130000000000004e-4	0	0	9.130000000000004e-4
chr1-179455294-GTAAAAAAAAAAAA-*	chr1	179455294	GTAAAAAAAAAAAA	*	41.97	PASS	0	none	0.005064	0	0	0.005064
chr1-179455294-GTAAAAAAAAAAAA-G	chr1	179455294	GTAAAAAAAAAAAA	G	41.97	PASS	0	none	0	0	0	1e-6
chr1-179455295-TAAA-*	chr1	179455295	TAAA	*	3666	PASS	0	none	0.005038	0	0	0.005038
chr1-179455295-TAAA-AAAA	chr1	179455295	TAAA	AAAA	3666	PASS	0	none	0	0	0	1e-6
chr1-179455295-TAAA-T	chr1	179455295	TAAA	T	3666	PASS	0	none	2.2000000000000003e-5	0	0	2.2000000000000003e-5
chr1-179455295-TAAA-TA	chr1	179455295	TAAA	TA	3666	PASS	0	none	3.3700000000000044e-4	0	0	3.3700000000000044e-4
chr1-179455295-TAAA-TAA	chr1	179455295	TAAA	TAA	3666	PASS	0	none	0.00176099999999999	0	0	0.00176099999999999
chr1-179455295-TAAA-TAAAA	chr1	179455295	TAAA	TAAAA	3666	PASS	0	none	2.2899999999999996e-4	0	0	2.2899999999999996e-4
chr1-179455295-TAAA-TAAAAA	chr1	179455295	TAAA	TAAAAA	3666	PASS	0	none	3.6999999999999985e-5	0	0	3.6999999999999985e-5
chr1-179455295-TAAA-TAAAAAA	chr1	179455295	TAAA	TAAAAAA	3666	PASS	0	none	9e-6	0	0	9e-6
chr1-179455318-T-*	chr1	179455318	T	*	3757	PASS	0	none	9e-6	0	0	9e-6
chr1-179455318-T-C	chr1	179455318	T	C	3757	PASS	0	none	0.002356	0	0	0.002356
chr1-179455952-GC-G	chr1	179455952	GC	G	222974	PASS	0.12805	nfe	0.09746100000000002	0	4	0.12805
chr1-179455952-GC-TC	chr1	179455952	GC	TC	222974	PASS	0	none	9e-6	0	4	9e-6
chr1-179455953-CCAAA-*	chr1	179455953	CCAAA	*	333615.97	PASS	0	none	0.07604100000000001	0	0	0.07604100000000001
chr1-179455953-CCAAA-C	chr1	179455953	CCAAA	C	333615.97	PASS	9.634e-5	nfe	0	0	0	9.634e-5
chr1-179455953-CCAAA-CA	chr1	179455953	CCAAA	CA	333615.97	PASS	0	none	1.0699999999999996e-4	0	0	1.0699999999999996e-4
chr1-179455953-CCAAA-CAA	chr1	179455953	CCAAA	CAA	333615.97	PASS	0	none	0.005089	0	0	0.005089
chr1-179455953-CCAAA-CAAAACAAA	chr1	179455953	CCAAA	CAAAACAAA	333615.97	PASS	0	none	3.6999999999999985e-5	0	0	3.6999999999999985e-5
chr1-179455953-CCAAA-CAAACAAA	chr1	179455953	CCAAA	CAAACAAA	333615.97	PASS	0	none	6.540000000000003e-4	0	0	6.540000000000003e-4
chr1-179455953-CCAAA-CAACAAA	chr1	179455953	CCAAA	CAACAAA	333615.97	PASS	0	none	0.01116799999999999	0	0	0.01116799999999999
chr1-179455953-CCAAA-CACAAA	chr1	179455953	CCAAA	CACAAA	333615.97	PASS	0	none	0.12001800000000004	0	0	0.12001800000000004
chr1-179455954-CAA-*	chr1	179455954	CAA	*	2848086	PASS	0	none	0.00438	0	0	0.00438
chr1-179455954-CAA-AAA	chr1	179455954	CAA	AAA	2848086	PASS	0	none	0.544374	0	0	0.544374
chr1-179455954-CAA-C	chr1	179455954	CAA	C	2848086	PASS	6.93e-6	nfe	8.9e-5	0	0	8.9e-5
chr1-179455954-CAA-CA	chr1	179455954	CAA	CA	2848086	PASS	0	none	0.002359	0	0	0.002359
chr1-179455954-CAA-CAAA	chr1	179455954	CAA	CAAA	2848086	PASS	0	none	0.00972199999999999	0	0	0.00972199999999999
chr1-179455954-CAA-CAAAA	chr1	179455954	CAA	CAAAA	2848086	PASS	0	none	7.960000000000004e-4	0	0	7.960000000000004e-4
chr1-179455954-CAA-CAAAAA	chr1	179455954	CAA	CAAAAA	2848086	PASS	0	none	2.2000000000000003e-5	0	0	2.2000000000000003e-5
chr1-179455970-C-*	chr1	179455970	C	*	368	PASS	0	none	1.27e-4	0	6	1.27e-4
chr1-179455970-C-A	chr1	179455970	C	A	368	PASS	6.358e-5	sas	2.720000000000003e-4	0	6	2.720000000000003e-4
chr1-179456147-G-A	chr1	179456147	G	A	1386683	PASS	0.13707	afr	0.07307200000000001	10	132	0.13707
chr1-179456463-C-T	chr1	179456463	C	T	1835	PASS	5.23e-6	nfe	2.2000000000000003e-5	1	134	2.2000000000000003e-5
chr1-179456557-G-A	chr1	179456557	G	A	17546	PASS	3.9252e-4	afr	1.47e-4	1	134	3.9252e-4
chr1-179457040-CCTGGT-C	chr1	179457040	CCTGGT	C	5845745.97	VQSRTrancheINDEL99.50to99.90	0.35139	eas	0.111236	17	134	0.35139
chr1-179457042-T-*	chr1	179457042	T	*	1197	VQSRTrancheSNP99.90to99.95	0	none	0.111236	17	134	0.111236
chr1-179457042-T-G	chr1	179457042	T	G	1197	VQSRTrancheSNP99.90to99.95	1.117e-5	afr	9e-6	0	134	1.117e-5
chr1-179457044-GT-*	chr1	179457044	GT	*	47760.97	VQSRTrancheINDEL99.50to99.90	0	none	0.111236	17	134	0.111236
chr1-179457044-GT-G	chr1	179457044	GT	G	47760.97	VQSRTrancheINDEL99.50to99.90	0.014028	afr	8.210000000000002e-4	0	134	0.014028
chr1-179457105-T-C	chr1	179457105	T	C	4410122	PASS	0.35132	eas	0.12115400000000004	19	134	0.35132
chr1-179457105-T-G	chr1	179457105	T	G	4410122	PASS	0	none	0	0	134	1e-6
chr1-179457133-A-G	chr1	179457133	A	G	2637499	PASS	0.13732	afr	0.07591700000000001	11	134	0.13732
chr1-179457212-A-G	chr1	179457212	A	G	2799220	PASS	0.35625	eas	0.133767	19	134	0.35625
chr1-179457255-T-C	chr1	179457255	T	C	1908178	PASS	0.35251	eas	0.132826	19	134	0.35251
chr1-179468388-A-T	chr1	179468388	A	T	51935	PASS	0.0066633	sas	0.003423	1	134	0.0066633
chr1-179468682-C-T	chr1	179468682	C	T	744942	PASS	0.070755	nfe	0.053943	12	134	0.070755
chr1-179468692-G-A	chr1	179468692	G	A	12304227	PASS	0.91994	eas	0.846067	118	134	0.91994
chr1-179468692-G-T	chr1	179468692	G	T	12304227	PASS	9.658e-5	sas	9e-6	0	134	9.658e-5
chr1-179483059-C-T	chr1	179483059	C	T	4648153	PASS	0.78487	eas	0.48428999999999944	68	134	0.78487
chr1-179483140-G-A	chr1	179483140	G	A	1873276	PASS	0.35464	eas	0.12177300000000002	19	134	0.35464
chr1-179483140-G-T	chr1	179483140	G	T	1873276	PASS	7.2598e-4	amr	9e-6	0	134	7.2598e-4
chr1-179483246-C-T	chr1	179483246	C	T	999886	PASS	0.17361	afr	0.07093300000000001	12	134	0.17361
chr1-179483266-G-A	chr1	179483266	G	A	267	PASS	1.5396e-4	nfe	0	1	134	1.5396e-4
chr1-179483266-G-T	chr1	179483266	G	T	267	PASS	0	none	0	0	134	1e-6
chr1-179491389-T-C	chr1	179491389	T	C	554448	PASS	0.068674	nfe	0.056081	12	134	0.068674
chr1-179491671-C-T	chr1	179491671	C	T	1096401	PASS	0.076622	mid	0.05413	12	134	0.076622
chr1-179491844-G-A	chr1	179491844	G	A	665213	PASS	5.3e-7	nfe	0	0	134	1e-6
chr1-179491844-G-T	chr1	179491844	G	T	665213	PASS	0.17915	afr	0.06622	12	134	0.17915
chr1-179492759-A-C	chr1	179492759	A	C	616109	PASS	0.16955	afr	0.06921900000000002	12	134	0.16955
chr1-179492810-G-A	chr1	179492810	G	A	667222	PASS	0.07706	mid	0.053542	12	134	0.07706
chr1-179492840-T-C	chr1	179492840	T	C	1058170	PASS	0.13884	afr	0.07519300000000002	12	134	0.13884
chr1-179492842-C-T	chr1	179492842	C	T	448940	PASS	0.068643	mid	0.02993100000000001	2	134	0.068643
chr1-179493014-A-G	chr1	179493014	A	G	12549561	PASS	0.99813	nfe	0.9901060000000004	134	134	0.99813
chr1-179493014-A-T	chr1	179493014	A	T	12549561	PASS	0	none	2.2000000000000003e-5	0	134	2.2000000000000003e-5
chr1-179493084-A-G	chr1	179493084	A	G	563253	PASS	0.13925	afr	0.06999200000000001	12	132	0.13925
chr1-179493088-AT-A	chr1	179493088	AT	A	331.97	PASS	7.82e-6	nfe	0	1	132	7.82e-6
chr1-179509524-A-T	chr1	179509524	A	T	25734	PASS	0.0043351	nfe	0.002665	1	134	0.0043351
chr1-179525439-G-A	chr1	179525439	G	A	17299	PASS	0.002688	nfe	7.510000000000005e-4	2	134	0.002688
chr1-179525477-CTACATACATACA-C	chr1	179525477	CTACATACATACA	C	4870722.97	PASS	4.93e-6	nfe	9e-6	0	124	9e-6
chr1-179525477-CTACATACATACA-CTACA	chr1	179525477	CTACATACATACA	CTACA	4870722.97	PASS	0	none	0.002389	1	124	0.002389
chr1-179525477-CTACATACATACA-CTACATACA	chr1	179525477	CTACATACATACA	CTACATACA	4870722.97	PASS	0	none	0.3769479999999996	50	124	0.3769479999999996
chr1-179525477-CTACATACATACA-CTACATACATACATACA	chr1	179525477	CTACATACATACA	CTACATACATACATACA	4870722.97	PASS	0	none	0.007325	0	124	0.007325
chr1-179525477-CTACATACATACA-CTACATACATACATACATACA	chr1	179525477	CTACATACATACA	CTACATACATACATACATACA	4870722.97	PASS	0	none	2.2999999999999995e-4	0	124	2.2999999999999995e-4
chr1-179525480-CAT-*	chr1	179525480	CAT	*	252.97	VQSRTrancheINDEL97.00to99.00	0	none	0.3807709999999997	51	120	0.3807709999999997
chr1-179525480-CAT-C	chr1	179525480	CAT	C	252.97	VQSRTrancheINDEL97.00to99.00	0	none	0	0	120	1e-6
chr1-179525481-AT-*	chr1	179525481	AT	*	485.97	VQSRTrancheINDEL97.00to99.00	0	none	0.3807979999999997	51	120	0.3807979999999997
chr1-179525481-AT-A	chr1	179525481	AT	A	485.97	VQSRTrancheINDEL97.00to99.00	0	none	0	0	120	1e-6
chr1-179525530-C-T	chr1	179525530	C	T	9251023	PASS	0.96132	eas	0.865974	108	120	0.96132
chr1-179528224-T-C	chr1	179528224	T	C	9859983	PASS	0.96363	eas	0.865518	119	134	0.96363
chr1-179528435-T-G	chr1	179528435	T	G	13146	PASS	0.0072351	nfe	0.00194099999999999	1	132	0.0072351
chr1-179528437-T-G	chr1	179528437	T	G	9455	PASS	0.0070871	nfe	0.00164399999999999	0	132	0.0070871
chr1-179532898-GAATAAATA-G	chr1	179532898	GAATAAATA	G	13309.97	PASS	0	none	6.999999999999998e-5	0	0	6.999999999999998e-5
chr1-179532898-GAATAAATA-GAATA	chr1	179532898	GAATAAATA	GAATA	13309.97	PASS	0	none	0.006321	0	0	0.006321
chr1-179532898-GAATAAATA-GAATAAATAAATA	chr1	179532898	GAATAAATA	GAATAAATAAATA	13309.97	PASS	0	none	1.0699999999999996e-4	0	0	1.0699999999999996e-4
chr1-179532898-GAATAAATA-GAATAAATAAATAAATA	chr1	179532898	GAATAAATA	GAATAAATAAATAAATA	13309.97	PASS	0	none	3.6999999999999985e-5	0	0	3.6999999999999985e-5
chr1-179534563-G-A	chr1	179534563	G	A	2536244	PASS	0.38198	eas	0.3179039999999999	49	134	0.38198
chr1-179534563-G-T	chr1	179534563	G	T	2536244	PASS	0	none	0	0	134	1e-6
chr1-179534595-GATGCTGTTGCTT-G	chr1	179534595	GATGCTGTTGCTT	G	372	PASS	0	none	0	0	114	1e-6
chr1-179534595-GATGCTGTTGCTT-TATGCTGTTGCTT	chr1	179534595	GATGCTGTTGCTT	TATGCTGTTGCTT	372	PASS	0	none	3.6000000000000035e-4	1	114	3.6000000000000035e-4
chr1-179534671-G-A	chr1	179534671	G	A	5121983	PASS	0.42371	eas	0.35324199999999967	49	134	0.42371
chr1-179534890-AAAGAAG-A	chr1	179534890	AAAGAAG	A	11573914.97	PASS	0.0074024	sas	3.3800000000000046e-4	0	134	0.0074024
chr1-179534890-AAAGAAG-AAAG	chr1	179534890	AAAGAAG	AAAG	11573914.97	PASS	0	none	0.35253899999999966	49	134	0.35253899999999966
chr1-179534908-CAAG-*	chr1	179534908	CAAG	*	12553986	PASS	0	none	0	0	134	1e-6
chr1-179534908-CAAG-C	chr1	179534908	CAAG	C	12553986	PASS	0.004676	mid	9.160000000000004e-4	0	134	0.004676
chr1-179534908-CAAG-GAAG	chr1	179534908	CAAG	GAAG	12553986	PASS	0	none	0.36702399999999935	50	134	0.36702399999999935
chr1-179534995-G-A	chr1	179534995	G	A	8244572	PASS	0.42385	eas	0.362754	49	134	0.42385
chr1-179534995-G-C	chr1	179534995	G	C	8244572	PASS	1.94e-6	nfe	0	0	134	1.94e-6
chr1-179535065-A-G	chr1	179535065	A	G	299	PASS	0	none	0	1	134	1e-6
chr1-179535175-A-C	chr1	179535175	A	C	3358980	PASS	0.39576	sas	0.34794599999999953	49	134	0.39576
chr1-179544544-G-A	chr1	179544544	G	A	40839	PASS	0.22616	nfe	0.02778400000000001	0	0	0.22616
chr1-179544629-G-A	chr1	179544629	G	A	17995	PASS	0.082089	nfe	0.01215899999999999	0	0	0.082089
chr1-179550745-T-C	chr1	179550745	T	C	3672153	PASS	0.93951	eas	0.6933830000000002	0	0	0.93951
chr1-179550745-T-G	chr1	179550745	T	G	3672153	PASS	0	none	0	0	0	1e-6
chr1-179550915-T-C	chr1	179550915	T	C	3812886	PASS	0.37601	eas	0.26508199999999954	36	122	0.37601
chr1-179550973-C-T	chr1	179550973	C	T	3697245	PASS	0.34795	eas	0.17873	24	134	0.34795
chr1-179551016-C-T	chr1	179551016	C	T	21628688	PASS	0.96216	eas	0.8969730000000007	126	134	0.96216
chr1-179551119-C-A	chr1	179551119	C	A	28072213	PASS	6.268e-5	sas	0	0	134	6.268e-5
chr1-179551119-C-G	chr1	179551119	C	G	28072213	PASS	0.65756	amr	0.6179400000000002	90	134	0.65756
chr1-179551287-T-C	chr1	179551287	T	C	3558001	PASS	0.09072	nfe	0.05945000000000002	11	134	0.09072
chr1-179551371-G-A	chr1	179551371	G	A	32796339	PASS	0.65656	amr	0.6169660000000002	90	134	0.65656
chr1-179551525-C-G	chr1	179551525	C	G	1911440	PASS	0.089963	nfe	0.05939700000000002	11	134	0.089963
chr1-179551709-G-A	chr1	179551709	G	A	1482756	PASS	0.35523	eas	0.16821400000000003	21	120	0.35523
chr1-179551837-T-A	chr1	179551837	T	A	5143934	PASS	0.99312	nfe	0.8442260000000007	2	2	0.99312
chr1-179552125-C-*	chr1	179552125	C	*	2212155	PASS	0	none	0	0	0	1e-6
chr1-179552125-C-T	chr1	179552125	C	T	2212155	PASS	0.91964	amr	0.6399690000000006	0	0	0.91964
chr1-179552377-A-G	chr1	179552377	A	G	680919	PASS	0.041539	nfe	0.034792	3	132	0.041539
chr1-179552549-T-C	chr1	179552549	T	C	2311264	PASS	0.072917	nfe	0.05458400000000002	10	134	0.072917
chr1-179552596-T-C	chr1	179552596	T	C	2052436	PASS	0.046687	nfe	0.04129100000000001	8	134	0.046687
chr1-179552596-T-G	chr1	179552596	T	G	2052436	PASS	3e-7	nfe	0	0	134	1e-6
chr1-179552797-G-A	chr1	179552797	G	A	11590109	PASS	8.6e-7	nfe	0	0	134	1e-6
chr1-179552797-G-T	chr1	179552797	G	T	11590109	PASS	0.54689	afr	0.38491599999999976	56	134	0.54689
chr1-179556917-A-T	chr1	179556917	A	T	1921645	PASS	0.16825	afr	0.09002200000000002	12	134	0.16825
chr1-179557079-C-T	chr1	179557079	C	T	1225884	PASS	0.037275	nfe	0.027248	4	134	0.037275
chr1-179557236-C-T	chr1	179557236	C	T	5880	PASS	2.202e-5	nfe	3.6999999999999985e-5	1	134	3.6999999999999985e-5
chr1-179559782-G-A	chr1	179559782	G	A	8458570	PASS	0.27106	nfe	0.231304	34	134	0.27106
chr1-179559792-A-G	chr1	179559792	A	G	323603	PASS	0.1823	afr	0.014828	1	134	0.1823
chr1-179559807-G-A	chr1	179559807	G	A	7966649	PASS	0.2709	nfe	0.231304	34	134	0.2709
chr1-179559905-G-A	chr1	179559905	G	A	1083901	PASS	0.086361	mid	0.05703700000000002	10	130	0.086361
chr1-179561279-G-GT	chr1	179561279	G	GT	20375.97	PASS	0.0075883	afr	6.100000000000004e-4	1	134	0.0075883
chr1-179564780-G-A	chr1	179564780	G	A	2231602	PASS	0.09031	nfe	0.058755	11	134	0.09031
chr1-179575763-T-*	chr1	179575763	T	*	40832116	PASS	0	none	7.099999999999998e-5	0	134	7.099999999999998e-5
chr1-179575763-T-C	chr1	179575763	T	C	40832116	PASS	0.99266	nfe	0.9457730000000004	133	134	0.99266
chr1-179575915-C-A	chr1	179575915	C	A	4375566	PASS	0.29081	amr	0.222483	34	134	0.29081
chr1-179575915-C-T	chr1	179575915	C	T	4375566	PASS	0	none	0	0	134	1e-6
chr1-179575916-G-C	chr1	179575916	G	C	315484	PASS	0.20549	afr	0.01588000000000002	3	134	0.20549
chr1-179575980-G-A	chr1	179575980	G	A	2463215	PASS	0.38722	eas	0.227161	36	114	0.38722
chr1-179576060-G-C	chr1	179576060	G	C	13164	PASS	0.0080096	afr	0.00117999999999999	1	102	0.0080096
chr1-179576394-TAAAAAAG-T	chr1	179576394	TAAAAAAG	T	88567.97	PASS	0.34158	nfe	0.04526	0	0	0.34158
chr1-179576395-AAAAAAG-*	chr1	179576395	AAAAAAG	*	95.97	PASS	0	none	0.04526	0	0	0.04526
chr1-179576395-AAAAAAG-A	chr1	179576395	AAAAAAG	A	95.97	PASS	0	none	9e-6	0	0	9e-6
chr1-179586663-G-A	chr1	179586663	G	A	79140	PASS	0.11247	amr	0.003626	1	134	0.11247
chr1-179586812-G-C	chr1	179586812	G	C	17619171	PASS	0.76857	eas	0.4853719999999994	69	134	0.76857
chr1-179586812-G-T	chr1	179586812	G	T	17619171	PASS	1.967e-5	nfe	0	0	134	1.967e-5
chr1-179587039-T-C	chr1	179587039	T	C	6644237	PASS	0.25642	nfe	0.211022	30	134	0.25642
chr1-179587145-C-G	chr1	179587145	C	G	517	PASS	0	none	0	1	134	1e-6
chr1-179587171-T-C	chr1	179587171	T	C	27929111	PASS	0.99704	nfe	0.9875040000000004	134	134	0.99704
chr1-179587713-T-A	chr1	179587713	T	A	6094486	PASS	0.30399	nfe	0.211345	30	134	0.30399
chr1-179587995-T-A	chr1	179587995	T	A	3307356	PASS	0.32741	eas	0.17266800000000002	24	134	0.32741
chr1-179588528-G-A	chr1	179588528	G	A	17001	PASS	0.0010435	nfe	2.7300000000000035e-4	1	134	0.0010435
chr1-179588772-C-T	chr1	179588772	C	T	166026	PASS	0.010715	mid	0.006602	1	134	0.010715
chr1-179588916-A-G	chr1	179588916	A	G	8001454	PASS	0.41775	amr	0.2788279999999995	43	134	0.41775
chr1-179589189-G-A	chr1	179589189	G	A	210979	PASS	0.021671	mid	0.01535399999999999	1	134	0.021671
chr1-179589189-G-T	chr1	179589189	G	T	210979	PASS	0	none	0	0	134	1e-6
chr1-179589300-T-C	chr1	179589300	T	C	130	PASS	1.8849e-4	sas	0	1	96	1.8849e-4
chr1-179589304-TCCCA-*	chr1	179589304	TCCCA	*	803	VQSRTrancheINDEL99.90to99.95	0	none	0	0	82	1e-6
chr1-179589304-TCCCA-CCCCA	chr1	179589304	TCCCA	CCCCA	803	VQSRTrancheINDEL99.90to99.95	0	none	1.27e-4	0	82	1.27e-4
chr1-179589304-TCCCA-T	chr1	179589304	TCCCA	T	803	VQSRTrancheINDEL99.90to99.95	1.003e-5	nfe	1.27e-4	0	82	1.27e-4
chr1-179589308-A-*	chr1	179589308	A	*	247	PASS	0	none	1.47e-4	0	82	1.47e-4
chr1-179589308-A-C	chr1	179589308	A	C	247	PASS	5.524e-5	nfe	8.9e-5	0	82	8.9e-5
chr1-179590321-T-*	chr1	179590321	T	*	28225	PASS	0	none	9e-6	0	0	9e-6
chr1-179590321-T-C	chr1	179590321	T	C	28225	PASS	0	none	0.020737	0	0	0.020737
chr1-179592019-C-T	chr1	179592019	C	T	101314	PASS	0.18954	nfe	0.05422600000000002	0	0	0.18954
chr1-179592392-C-G	chr1	179592392	C	G	2256857	PASS	0.31565	eas	0.194124	25	130	0.31565
chr1-179592392-C-T	chr1	179592392	C	T	2256857	PASS	3.4363e-4	nfe	1.88e-4	0	130	3.4363e-4
chr1-179592510-A-C	chr1	179592510	A	C	16343968	PASS	0.84578	amr	0.7167350000000002	101	134	0.84578
chr1-179592538-GT-G	chr1	179592538	GT	G	37464.97	ExcessHet	2.75e-6	nfe	2.2000000000000003e-5	0	122	2.2000000000000003e-5
chr1-179592538-GT-GTT	chr1	179592538	GT	GTT	37464.97	ExcessHet	0	none	0.03324	1	122	0.03324
chr1-179592538-GT-GTTT	chr1	179592538	GT	GTTT	37464.97	ExcessHet	0	none	8.9e-5	0	122	8.9e-5
chr1-179592548-A-*	chr1	179592548	A	*	15079675	PASS	0	none	0.006034	0	134	0.006034
chr1-179592548-A-T	chr1	179592548	A	T	15079675	PASS	0.83144	amr	0.7022210000000005	100	134	0.83144
chr1-179592934-G-T	chr1	179592934	G	T	58696	PASS	0.018718	sas	0.002741	1	134	0.018718
chr1-179593364-C-T	chr1	179593364	C	T	3177	PASS	4.4831e-4	amr	8.9e-5	1	134	4.4831e-4
chr1-179593385-A-G	chr1	179593385	A	G	962957	PASS	0.090587	nfe	0.04796000000000002	12	134	0.090587
chr1-179593572-G-A	chr1	179593572	G	A	2869168	PASS	0.12367	afr	0.06333	9	134	0.12367
chr1-179593605-G-C	chr1	179593605	G	C	15783688	PASS	0.44653	amr	0.3317889999999997	56	134	0.44653
chr1-179593657-G-A	chr1	179593657	G	A	1618735	PASS	0.14663	afr	0.02844200000000001	2	134	0.14663
chr1-179593898-A-G	chr1	179593898	A	G	2044566	PASS	0.14556	afr	0.064935	9	134	0.14556
chr1-179593906-T-C	chr1	179593906	T	C	1693024	PASS	0.072327	nfe	0.05324800000000001	9	134	0.072327
chr1-179593923-A-G	chr1	179593923	A	G	1314647	PASS	0.14537	afr	0.06469400000000002	9	134	0.14537
chr1-179594017-GT-CT	chr1	179594017	GT	CT	631154	PASS	0	none	1.0799999999999996e-4	0	134	1.0799999999999996e-4
chr1-179594017-GT-G	chr1	179594017	GT	G	631154	PASS	0.1281	afr	0.05894200000000002	9	134	0.1281
chr1-179595484-G-A	chr1	179595484	G	A	487613	PASS	0.13255	afr	0.058381	9	134	0.13255
chr1-179595945-A-G	chr1	179595945	A	G	470057	PASS	0.070214	afr	0.05455800000000002	9	134	0.070214
chr1-179618630-A-G	chr1	179618630	A	G	36328	PASS	0.0063998	nfe	0.003119	1	134	0.0063998
chr1-179620894-CA-AA	chr1	179620894	CA	AA	1291089	PASS	0	none	1.47e-4	0	120	1.47e-4
chr1-179620894-CA-C	chr1	179620894	CA	C	1291089	PASS	0.0015105	sas	8.450000000000003e-4	0	120	0.0015105
chr1-179620894-CA-CAA	chr1	179620894	CA	CAA	1291089	PASS	0	none	0.24084300000000003	28	120	0.24084300000000003
chr1-179620894-CA-CAAA	chr1	179620894	CA	CAAA	1291089	PASS	0	none	0.007091	0	120	0.007091
chr1-179620894-CA-CAAAA	chr1	179620894	CA	CAAAA	1291089	PASS	0	none	9e-6	0	120	9e-6
chr1-179620904-C-*	chr1	179620904	C	*	3901	PASS	0	none	0	0	88	1e-6
chr1-179620904-C-A	chr1	179620904	C	A	3901	PASS	0.0013932	eas	0.003545	0	88	0.003545
chr1-179620915-G-A	chr1	179620915	G	A	2206	PASS	0	none	9e-6	0	94	9e-6
chr1-179620915-G-C	chr1	179620915	G	C	2206	PASS	0	none	0	0	94	1e-6
chr1-179620915-G-T	chr1	179620915	G	T	2206	PASS	7.6851e-4	afr	0.002512	0	94	0.002512
chr1-179620917-C-A	chr1	179620917	C	A	372	PASS	1.524e-5	eas	3.160000000000005e-4	0	118	3.160000000000005e-4
chr1-179620917-C-G	chr1	179620917	C	G	372	PASS	0	none	9e-6	0	118	9e-6
chr1-179620917-C-T	chr1	179620917	C	T	372	PASS	0	none	9e-6	0	118	9e-6
chr1-179621109-C-T	chr1	179621109	C	T	567	PASS	0	none	0	1	134	1e-6
chr1-179621217-C-T	chr1	179621217	C	T	1498706	PASS	0.23715	nfe	0.183193	28	132	0.23715
chr1-179630866-A-G	chr1	179630866	A	G	1709321	PASS	0.11395	mid	0.09002200000000002	11	134	0.11395
chr1-179630907-G-A	chr1	179630907	G	A	396999	PASS	0.083462	eas	0.02820300000000001	2	134	0.083462
chr1-179631003-C-G	chr1	179631003	C	G	236	PASS	0	none	0	1	134	1e-6
chr1-179634672-T-A	chr1	179634672	T	A	616	PASS	1.99e-6	nfe	0	1	134	1.99e-6
chr1-179635645-AT-A	chr1	179635645	AT	A	40404.97	ExcessHet	6.9731e-4	afr	0.00169299999999999	0	128	0.00169299999999999
chr1-179635645-AT-ATT	chr1	179635645	AT	ATT	40404.97	ExcessHet	0	none	0.02830500000000001	1	128	0.02830500000000001
chr1-179635645-AT-ATTT	chr1	179635645	AT	ATTT	40404.97	ExcessHet	0	none	1.6699999999999994e-4	0	128	1.6699999999999994e-4
chr1-179635645-AT-ATTTTTTTT	chr1	179635645	AT	ATTTTTTTT	40404.97	ExcessHet	0	none	0	0	128	1e-6
chr1-179635645-AT-ATTTTTTTTTTTT	chr1	179635645	AT	ATTTTTTTTTTTT	40404.97	ExcessHet	0	none	9e-6	0	128	9e-6
chr1-179635729-C-T	chr1	179635729	C	T	26460727	PASS	0.86438	amr	0.7444390000000003	104	134	0.86438
chr1-179635855-A-G	chr1	179635855	A	G	21146	PASS	0.0012507	amr	6.340000000000003e-4	1	134	0.0012507
chr1-179635855-A-T	chr1	179635855	A	T	21146	PASS	1.94e-6	nfe	2.2000000000000003e-5	0	134	2.2000000000000003e-5
chr1-179635923-G-A	chr1	179635923	G	A	7079937	PASS	0.48765	amr	0.4417999999999999	71	134	0.48765
chr1-179635986-G-A	chr1	179635986	G	A	22405	PASS	0.0030541	nfe	0.00189099999999999	1	134	0.0030541
chr1-179635991-CT-C	chr1	179635991	CT	C	2694156.97	PASS	0.40837	amr	0.33635499999999985	60	134	0.40837
chr1-179635991-CT-CTT	chr1	179635991	CT	CTT	2694156.97	PASS	0	none	1.88e-4	0	134	1.88e-4
chr1-179636001-T-C	chr1	179636001	T	C	119085	PASS	0.023741	mid	0.01461799999999999	1	134	0.023741
chr1-179640414-C-T	chr1	179640414	C	T	140042	PASS	0.0060873	nfe	0.004467	2	134	0.0060873
chr1-179640454-G-T	chr1	179640454	G	T	6139944	PASS	0.32266	eas	0.193498	25	134	0.32266
chr1-179651118-G-A	chr1	179651118	G	A	6738780	PASS	0.44972	amr	0.34629699999999947	60	134	0.44972
chr1-179651898-G-A	chr1	179651898	G	A	6700	PASS	8.104e-5	nfe	2.7300000000000035e-4	1	130	2.7300000000000035e-4
chr1-179652029-T-G	chr1	179652029	T	G	327370	PASS	0.12461	afr	0.01267499999999999	2	134	0.12461
chr1-179652089-G-A	chr1	179652089	G	A	1036823	PASS	0.083642	eas	0.03380900000000002	2	134	0.083642
chr1-179662107-G-A	chr1	179662107	G	A	2832585	PASS	0.2341	nfe	0.194711	28	134	0.2341
chr1-179663212-A-C	chr1	179663212	A	C	3167191	PASS	0.42485	amr	0.3321399999999997	60	134	0.42485
chr1-179663368-T-A	chr1	179663368	T	A	174399	PASS	0.10371	afr	0.007586	1	134	0.10371
chr1-179663401-A-G	chr1	179663401	A	G	654461	PASS	0.083445	eas	0.03375600000000002	2	134	0.083445
chr1-179663592-G-A	chr1	179663592	G	A	5273914	PASS	0.48478	amr	0.43739299999999987	71	134	0.48478
chr1-179691323-C-*	chr1	179691323	C	*	456374	PASS	0	none	1.6699999999999994e-4	0	0	1.6699999999999994e-4
chr1-179691323-C-A	chr1	179691323	C	A	456374	PASS	0	none	3.6999999999999985e-5	0	0	3.6999999999999985e-5
chr1-179691323-C-CAAAAAAAA	chr1	179691323	C	CAAAAAAAA	456374	PASS	0	none	9e-6	0	0	9e-6
chr1-179691323-C-G	chr1	179691323	C	G	456374	PASS	0.22147	nfe	0.13379100000000002	0	0	0.22147
chr1-179813017-C-A	chr1	179813017	C	A	114130	PASS	0.013169	sas	0.006421	1	134	0.013169
chr1-179813725-A-G	chr1	179813725	A	G	476031	PASS	0.037786	afr	0.01120799999999999	1	134	0.037786
chr1-179813726-T-C	chr1	179813726	T	C	480683	PASS	0.016723	mid	0.01055499999999999	2	134	0.016723
chr1-179813910-C-T	chr1	179813910	C	T	596188	PASS	0.10598	afr	0.00872999999999999	1	134	0.10598
chr1-179814032-G-T	chr1	179814032	G	T	503314	PASS	0.017439	nfe	0.00813199999999999	3	134	0.017439
chr1-179814343-T-C	chr1	179814343	T	C	24865	PASS	0.0017762	nfe	0.00125299999999999	2	134	0.0017762
chr1-179814701-G-C	chr1	179814701	G	C	154	PASS	0	none	2.2000000000000003e-5	0	0	2.2000000000000003e-5
chr1-179814701-G-T	chr1	179814701	G	T	154	PASS	0	none	1.87e-4	0	0	1.87e-4
chr1-179814787-T-A	chr1	179814787	T	A	253093	PASS	0.34158	afr	0.12569700000000003	0	0	0.34158
chr1-179815095-ACGCGCGCGCG-*	chr1	179815095	ACGCGCGCGCG	*	93703	PASS	0	none	3.6999999999999985e-5	0	0	3.6999999999999985e-5
chr1-179815095-ACGCGCGCGCG-A	chr1	179815095	ACGCGCGCGCG	A	93703	PASS	0	none	9e-6	0	0	9e-6
chr1-179815095-ACGCGCGCGCG-ACG	chr1	179815095	ACGCGCGCGCG	ACG	93703	PASS	0	none	2.2000000000000003e-5	0	0	2.2000000000000003e-5
chr1-179815095-ACGCGCGCGCG-ACGCG	chr1	179815095	ACGCGCGCGCG	ACGCG	93703	PASS	0	none	0.01085499999999999	0	0	0.01085499999999999
chr1-179815095-ACGCGCGCGCG-ACGCGCG	chr1	179815095	ACGCGCGCGCG	ACGCGCG	93703	PASS	0	none	0.01921100000000001	0	0	0.01921100000000001
chr1-179815095-ACGCGCGCGCG-ACGCGCGCG	chr1	179815095	ACGCGCGCGCG	ACGCGCGCG	93703	PASS	0	none	0.004527	0	0	0.004527
chr1-179815095-ACGCGCGCGCG-ACGCGCGCGCGCGCGCG	chr1	179815095	ACGCGCGCGCG	ACGCGCGCGCGCGCGCG	93703	PASS	0	none	9e-6	0	0	9e-6
chr1-179815095-ACGCGCGCGCG-GCGCGCGCGCG	chr1	179815095	ACGCGCGCGCG	GCGCGCGCGCG	93703	PASS	0	none	9e-6	0	0	9e-6
chr1-179815096-C-*	chr1	179815096	C	*	51	PASS	0	none	0.03588700000000001	0	0	0.03588700000000001
chr1-179815096-C-T	chr1	179815096	C	T	51	PASS	0	none	0	0	0	1e-6
chr1-179815101-GCGCGCGCGCACAGACA-*	chr1	179815101	GCGCGCGCGCACAGACA	*	50.97	VQSRTrancheINDEL97.00to99.00	0	none	0.01137599999999998	0	0	0.01137599999999998
chr1-179815101-GCGCGCGCGCACAGACA-G	chr1	179815101	GCGCGCGCGCACAGACA	G	50.97	VQSRTrancheINDEL97.00to99.00	0	none	9e-6	0	0	9e-6
chr1-179815112-CAG-*	chr1	179815112	CAG	*	27332.97	PASS	0	none	0.03133400000000001	0	0	0.03133400000000001
chr1-179815112-CAG-C	chr1	179815112	CAG	C	27332.97	PASS	0.076248	nfe	0.00877699999999999	0	0	0.076248
chr1-179815113-A-*	chr1	179815113	A	*	105	PASS	0	none	0.04072300000000001	0	0	0.04072300000000001
chr1-179815113-A-G	chr1	179815113	A	G	105	PASS	0	none	3.6999999999999985e-5	0	0	3.6999999999999985e-5
chr1-179815114-GACACACACAC-*	chr1	179815114	GACACACACAC	*	130451	PASS	0	none	0.039879	0	0	0.039879
chr1-179815114-GACACACACAC-CACACACACAC	chr1	179815114	GACACACACAC	CACACACACAC	130451	PASS	0	none	0.03112100000000001	0	0	0.03112100000000001
chr1-179815114-GACACACACAC-G	chr1	179815114	GACACACACAC	G	130451	PASS	0	none	2.2000000000000003e-5	0	0	2.2000000000000003e-5
chr1-179815114-GACACACACAC-GAC	chr1	179815114	GACACACACAC	GAC	130451	PASS	0	none	1.27e-4	0	0	1.27e-4
chr1-179815114-GACACACACAC-GACAC	chr1	179815114	GACACACACAC	GACAC	130451	PASS	0	none	0.00171399999999999	0	0	0.00171399999999999
chr1-179815114-GACACACACAC-GACACAC	chr1	179815114	GACACACACAC	GACACAC	130451	PASS	0	none	0.017625	0	0	0.017625
chr1-179815114-GACACACACAC-GACACACAC	chr1	179815114	GACACACACAC	GACACACAC	130451	PASS	0	none	0.003819	0	0	0.003819
chr1-179815114-GACACACACAC-GACACACACACAC	chr1	179815114	GACACACACAC	GACACACACACAC	130451	PASS	0	none	4.0400000000000006e-4	0	0	4.0400000000000006e-4
chr1-179815114-GACACACACAC-GACACACACACACAC	chr1	179815114	GACACACACAC	GACACACACACACAC	130451	PASS	0	none	9e-6	0	0	9e-6
chr1-179842003-C-T	chr1	179842003	C	T	31444	PASS	0.10282	nfe	0.02000000000000002	0	0	0.10282
chr1-179843028-A-G	chr1	179843028	A	G	44919	PASS	0	none	0.03575400000000001	0	0	0.03575400000000001
chr1-179845722-GAA-AAA	chr1	179845722	GAA	AAA	97493	PASS	0	none	9e-6	0	18	9e-6
chr1-179845722-GAA-G	chr1	179845722	GAA	G	97493	PASS	7.4912e-4	nfe	3.3700000000000044e-4	0	18	7.4912e-4
chr1-179845722-GAA-GA	chr1	179845722	GAA	GA	97493	PASS	0	none	0.02793000000000001	3	18	0.02793000000000001
chr1-179845722-GAA-GAAA	chr1	179845722	GAA	GAAA	97493	PASS	0	none	0.03346400000000002	2	18	0.03346400000000002
chr1-179845722-GAA-GAAAA	chr1	179845722	GAA	GAAAA	97493	PASS	0	none	5.170000000000003e-4	0	18	5.170000000000003e-4
chr1-179845722-GAA-GAAAAA	chr1	179845722	GAA	GAAAAA	97493	PASS	0	none	9e-6	0	18	9e-6
chr1-179845753-A-C	chr1	179845753	A	C	35451	PASS	0.091459	afr	0.006666	0	56	0.091459
chr1-179845980-A-G	chr1	179845980	A	G	25265	PASS	0.0040469	nfe	0.00179199999999999	1	134	0.0040469
chr1-179845989-A-G	chr1	179845989	A	G	111752	PASS	0.037131	afr	0.004903	1	134	0.037131
chr1-179846882-C-G	chr1	179846882	C	G	1149384	PASS	0.13347	eas	0.07575600000000002	15	134	0.13347
chr1-179847681-T-A	chr1	179847681	T	A	3446122	PASS	0.16505	mid	0.136834	16	134	0.16505
chr1-179850833-G-T	chr1	179850833	G	T	67863	PASS	0.0040006	sas	0.002015	1	134	0.0040006
chr1-179851008-T-C	chr1	179851008	T	C	465976	PASS	0.1056	afr	0.00831399999999999	2	134	0.1056
chr1-179851067-C-A	chr1	179851067	C	A	1904	PASS	1.94e-6	nfe	0	1	134	1.94e-6
chr1-179864567-GA-G	chr1	179864567	GA	G	309631.97	PASS	0.10785	afr	0.020945	1	134	0.10785
chr1-179864569-TTAGCCTCAGTCTAGATGAACAGG-ATAGCCTCAGTCTAGATGAACAGG	chr1	179864569	TTAGCCTCAGTCTAGATGAACAGG	ATAGCCTCAGTCTAGATGAACAGG	305779	PASS	0	none	0	0	134	1e-6
chr1-179864569-TTAGCCTCAGTCTAGATGAACAGG-T	chr1	179864569	TTAGCCTCAGTCTAGATGAACAGG	T	305779	PASS	0.10498	afr	0.020919	1	134	0.10498
chr1-179864592-G-*	chr1	179864592	G	*	350	PASS	0	none	0.020919	1	134	0.020919
chr1-179864592-G-T	chr1	179864592	G	T	350	PASS	2.3314e-4	sas	5.2999999999999994e-5	0	134	2.3314e-4
chr1-179864925-T-C	chr1	179864925	T	C	218458	PASS	0.0086043	nfe	0.005031	1	134	0.0086043
chr1-179865387-T-C	chr1	179865387	T	C	6397	PASS	7.7677e-4	nfe	3.820000000000003e-4	1	134	7.7677e-4
chr1-179865634-G-T	chr1	179865634	G	T	37777	PASS	0.038562	nfe	0.01388499999999999	1	2	0.038562
chr1-179882017-C-A	chr1	179882017	C	A	36635	PASS	0	none	2.2000000000000003e-5	0	2	2.2000000000000003e-5
chr1-179882017-C-T	chr1	179882017	C	T	36635	PASS	0.13704	afr	0.01106399999999999	0	2	0.13704
chr1-179882024-TG-T	chr1	179882024	TG	T	665401.97	PASS	0.9201	nfe	0.2942149999999997	2	2	0.9201
chr1-179882025-G-*	chr1	179882025	G	*	76	PASS	0	none	0.2942149999999997	2	2	0.2942149999999997
chr1-179882025-G-A	chr1	179882025	G	A	76	PASS	0	none	9e-6	0	2	9e-6
chr1-179882025-G-T	chr1	179882025	G	T	76	PASS	0	none	0	0	2	1e-6
chr1-179882939-T-C	chr1	179882939	T	C	30902914	PASS	0.75269	amr	0.6218380000000002	84	134	0.75269
chr1-179883021-C-T	chr1	179883021	C	T	4537	PASS	4.4077e-4	afr	2.2000000000000003e-5	1	134	4.4077e-4
chr1-179883024-G-C	chr1	179883024	G	C	4711139	PASS	0.21872	afr	0.099095	20	134	0.21872
chr1-179883025-C-T	chr1	179883025	C	T	4715008	PASS	0.21861	afr	0.099095	20	134	0.21861
chr1-179883030-G-A	chr1	179883030	G	A	880750	PASS	0.031572	nfe	0.026214	6	134	0.031572
chr1-179883030-G-C	chr1	179883030	G	C	880750	PASS	8.9e-7	nfe	0	0	134	1e-6
chr1-179884891-A-T	chr1	179884891	A	T	2477646	PASS	0.35792	afr	0.28285099999999974	43	134	0.35792
chr1-179889198-C-T	chr1	179889198	C	T	4172435	PASS	0.73702	eas	0.5817420000000004	76	130	0.73702
chr1-179889209-G-T	chr1	179889209	G	T	50888	PASS	0.011322	mid	0.005236	1	132	0.011322
chr1-179889309-G-A	chr1	179889309	G	A	10165573	PASS	0.75565	amr	0.6275230000000004	81	134	0.75565
chr1-179900281-G-A	chr1	179900281	G	A	13537	PASS	0.010434	afr	0.00164199999999999	1	80	0.010434
chr1-179900453-A-*	chr1	179900453	A	*	13821	PASS	0	none	0	0	16	1e-6
chr1-179900453-A-G	chr1	179900453	A	G	13821	PASS	0.023657	afr	0.002757	0	16	0.023657
chr1-179900565-TAAAA-*	chr1	179900565	TAAAA	*	288016	PASS	0	none	0	0	0	1e-6
chr1-179900565-TAAAA-AAAAA	chr1	179900565	TAAAA	AAAAA	288016	PASS	0	none	0	0	0	1e-6
chr1-179900565-TAAAA-T	chr1	179900565	TAAAA	T	288016	PASS	0	none	9e-6	0	0	9e-6
chr1-179900565-TAAAA-TA	chr1	179900565	TAAAA	TA	288016	PASS	0	none	0.0031580000000000002	0	0	0.0031580000000000002
chr1-179900565-TAAAA-TAA	chr1	179900565	TAAAA	TAA	288016	PASS	0	none	0.12025900000000002	0	0	0.12025900000000002
chr1-179900565-TAAAA-TAAA	chr1	179900565	TAAAA	TAAA	288016	PASS	0	none	0.016347	0	0	0.016347
chr1-179900565-TAAAA-TAAAAA	chr1	179900565	TAAAA	TAAAAA	288016	PASS	0	none	0.003891	0	0	0.003891
chr1-179900565-TAAAA-TAAAAAA	chr1	179900565	TAAAA	TAAAAAA	288016	PASS	0	none	6.310000000000003e-4	0	0	6.310000000000003e-4
chr1-179900565-TAAAA-TAAAAAAA	chr1	179900565	TAAAA	TAAAAAAA	288016	PASS	0	none	2.2000000000000003e-5	0	0	2.2000000000000003e-5
chr1-179900565-TAAAA-TAAAAAAAA	chr1	179900565	TAAAA	TAAAAAAAA	288016	PASS	0	none	0	0	0	1e-6
chr1-179900631-T-C	chr1	179900631	T	C	1626	PASS	0	none	5.620000000000005e-4	0	0	5.620000000000005e-4
chr1-179901493-A-G	chr1	179901493	A	G	60307	PASS	0.054375	afr	0.006086	2	132	0.054375
chr1-179903943-G-A	chr1	179903943	G	A	61461	PASS	0.0049227	nfe	0.004135	1	134	0.0049227
chr1-179904599-ATTGGTGACATT-A	chr1	179904599	ATTGGTGACATT	A	50.97	PASS	0	none	9e-6	0	0	9e-6
chr1-179907765-A-T	chr1	179907765	A	T	1512481	PASS	0.20875	nfe	0.158512	22	130	0.20875
chr1-179907853-C-A	chr1	179907853	C	A	7325227	PASS	3e-7	nfe	9e-6	0	130	9e-6
chr1-179907853-C-G	chr1	179907853	C	G	7325227	PASS	0.74405	amr	0.609266	80	130	0.74405
chr1-179907853-C-T	chr1	179907853	C	T	7325227	PASS	1.97e-6	nfe	0	0	130	1.97e-6
chr1-179907901-C-A	chr1	179907901	C	A	1674	PASS	0.027438	nfe	0.002637	0	90	0.027438
chr1-179907901-C-T	chr1	179907901	C	T	1674	PASS	0	none	0	0	90	1e-6
chr1-179907913-CTTTTTTTTTTTTTTTTTTTTTGAGACGATGTCTTGCTCTGTCGCCCAGGCTGGAGTGCAATCTG-*	chr1	179907913	CTTTTTTTTTTTTTTTTTTTTTGAGACGATGTCTTGCTCTGTCGCCCAGGCTGGAGTGCAATCTG	*	2268016	VQSRTrancheINDEL96.00to97.00	0	none	3.6999999999999985e-5	0	26	3.6999999999999985e-5
chr1-179907913-CTTTTTTTTTTTTTTTTTTTTTGAGACGATGTCTTGCTCTGTCGCCCAGGCTGGAGTGCAATCTG-ATTTTTTTTTTTTTTTTTTTTTGAGACGATGTCTTGCTCTGTCGCCCAGGCTGGAGTGCAATCTG	chr1	179907913	CTTTTTTTTTTTTTTTTTTTTTGAGACGATGTCTTGCTCTGTCGCCCAGGCTGGAGTGCAATCTG	ATTTTTTTTTTTTTTTTTTTTTGAGACGATGTCTTGCTCTGTCGCCCAGGCTGGAGTGCAATCTG	2268016	VQSRTrancheINDEL96.00to97.00	0	none	0	0	26	1e-6
chr1-179907913-CTTTTTTTTTTTTTTTTTTTTTGAGACGATGTCTTGCTCTGTCGCCCAGGCTGGAGTGCAATCTG-C	chr1	179907913	CTTTTTTTTTTTTTTTTTTTTTGAGACGATGTCTTGCTCTGTCGCCCAGGCTGGAGTGCAATCTG	C	2268016	VQSRTrancheINDEL96.00to97.00	9.7e-4	amr	0	0	26	9.7e-4
chr1-179907913-CTTTTTTTTTTTTTTTTTTTTTGAGACGATGTCTTGCTCTGTCGCCCAGGCTGGAGTGCAATCTG-CATTTTTTTTTTTTTTTTTTTTTTGAGACGATGTCTTGCTCTGTCGCCCAGGCTGGAGTGCAATCTG	chr1	179907913	CTTTTTTTTTTTTTTTTTTTTTGAGACGATGTCTTGCTCTGTCGCCCAGGCTGGAGTGCAATCTG	CATTTTTTTTTTTTTTTTTTTTTTGAGACGATGTCTTGCTCTGTCGCCCAGGCTGGAGTGCAATCTG	2268016	VQSRTrancheINDEL96.00to97.00	0	none	0	0	26	1e-6
chr1-179907913-CTTTTTTTTTTTTTTTTTTTTTGAGACGATGTCTTGCTCTGTCGCCCAGGCTGGAGTGCAATCTG-CTCTTTTTTTTTTTTTTTTTTTTTTGAGACGATGTCTTGCTCTGTCGCCCAGGCTGGAGTGCAATCTG	chr1	179907913	CTTTTTTTTTTTTTTTTTTTTTGAGACGATGTCTTGCTCTGTCGCCCAGGCTGGAGTGCAATCTG	CTCTTTTTTTTTTTTTTTTTTTTTTGAGACGATGTCTTGCTCTGTCGCCCAGGCTGGAGTGCAATCTG	2268016	VQSRTrancheINDEL96.00to97.00	0	none	9e-6	0	26	9e-6
chr1-179907913-CTTTTTTTTTTTTTTTTTTTTTGAGACGATGTCTTGCTCTGTCGCCCAGGCTGGAGTGCAATCTG-CTCTTTTTTTTTTTTTTTTTTTTTTTGAGACGATGTCTTGCTCTGTCGCCCAGGCTGGAGTGCAATCTG	chr1	179907913	CTTTTTTTTTTTTTTTTTTTTTGAGACGATGTCTTGCTCTGTCGCCCAGGCTGGAGTGCAATCTG	CTCTTTTTTTTTTTTTTTTTTTTTTTGAGACGATGTCTTGCTCTGTCGCCCAGGCTGGAGTGCAATCTG	2268016	VQSRTrancheINDEL96.00to97.00	0	none	2.2000000000000003e-5	0	26	2.2000000000000003e-5
chr1-179907913-CTTTTTTTTTTTTTTTTTTTTTGAGACGATGTCTTGCTCTGTCGCCCAGGCTGGAGTGCAATCTG-CTTTTTTTTGAGACGATGTCTTGCTCTGTCGCCCAGGCTGGAGTGCAATCTG	chr1	179907913	CTTTTTTTTTTTTTTTTTTTTTGAGACGATGTCTTGCTCTGTCGCCCAGGCTGGAGTGCAATCTG	CTTTTTTTTGAGACGATGTCTTGCTCTGTCGCCCAGGCTGGAGTGCAATCTG	2268016	VQSRTrancheINDEL96.00to97.00	0	none	9e-6	0	26	9e-6
chr1-179907913-CTTTTTTTTTTTTTTTTTTTTTGAGACGATGTCTTGCTCTGTCGCCCAGGCTGGAGTGCAATCTG-CTTTTTTTTTTTGAGACGATGTCTTGCTCTGTCGCCCAGGCTGGAGTGCAATCTG	chr1	179907913	CTTTTTTTTTTTTTTTTTTTTTGAGACGATGTCTTGCTCTGTCGCCCAGGCTGGAGTGCAATCTG	CTTTTTTTTTTTGAGACGATGTCTTGCTCTGTCGCCCAGGCTGGAGTGCAATCTG	2268016	VQSRTrancheINDEL96.00to97.00	0	none	0	0	26	1e-6
chr1-179907913-CTTTTTTTTTTTTTTTTTTTTTGAGACGATGTCTTGCTCTGTCGCCCAGGCTGGAGTGCAATCTG-CTTTTTTTTTTTTTGAGACGATGTCTTGCTCTGTCGCCCAGGCTGGAGTGCAATCTG	chr1	179907913	CTTTTTTTTTTTTTTTTTTTTTGAGACGATGTCTTGCTCTGTCGCCCAGGCTGGAGTGCAATCTG	CTTTTTTTTTTTTTGAGACGATGTCTTGCTCTGTCGCCCAGGCTGGAGTGCAATCTG	2268016	VQSRTrancheINDEL96.00to97.00	0	none	0	0	26	1e-6
chr1-179907913-CTTTTTTTTTTTTTTTTTTTTTGAGACGATGTCTTGCTCTGTCGCCCAGGCTGGAGTGCAATCTG-CTTTTTTTTTTTTTTGAGACGATGTCTTGCTCTGTCGCCCAGGCTGGAGTGCAATCTG	chr1	179907913	CTTTTTTTTTTTTTTTTTTTTTGAGACGATGTCTTGCTCTGTCGCCCAGGCTGGAGTGCAATCTG	CTTTTTTTTTTTTTTGAGACGATGTCTTGCTCTGTCGCCCAGGCTGGAGTGCAATCTG	2268016	VQSRTrancheINDEL96.00to97.00	0	none	8.9e-5	0	26	8.9e-5
chr1-179907913-CTTTTTTTTTTTTTTTTTTTTTGAGACGATGTCTTGCTCTGTCGCCCAGGCTGGAGTGCAATCTG-CTTTTTTTTTTTTTTTGAGACGATGTCTTGCTCTGTCGCCCAGGCTGGAGTGCAATCTG	chr1	179907913	CTTTTTTTTTTTTTTTTTTTTTGAGACGATGTCTTGCTCTGTCGCCCAGGCTGGAGTGCAATCTG	CTTTTTTTTTTTTTTTGAGACGATGTCTTGCTCTGTCGCCCAGGCTGGAGTGCAATCTG	2268016	VQSRTrancheINDEL96.00to97.00	0	none	2.2899999999999996e-4	0	26	2.2899999999999996e-4
chr1-179907913-CTTTTTTTTTTTTTTTTTTTTTGAGACGATGTCTTGCTCTGTCGCCCAGGCTGGAGTGCAATCTG-CTTTTTTTTTTTTTTTTGAGACGATGTCTTGCTCTGTCGCCCAGGCTGGAGTGCAATCTG	chr1	179907913	CTTTTTTTTTTTTTTTTTTTTTGAGACGATGTCTTGCTCTGTCGCCCAGGCTGGAGTGCAATCTG	CTTTTTTTTTTTTTTTTGAGACGATGTCTTGCTCTGTCGCCCAGGCTGGAGTGCAATCTG	2268016	VQSRTrancheINDEL96.00to97.00	0	none	7.480000000000004e-4	0	26	7.480000000000004e-4
chr1-179907913-CTTTTTTTTTTTTTTTTTTTTTGAGACGATGTCTTGCTCTGTCGCCCAGGCTGGAGTGCAATCTG-CTTTTTTTTTTTTTTTTTGAGACGATGTCTTGCTCTGTCGCCCAGGCTGGAGTGCAATCTG	chr1	179907913	CTTTTTTTTTTTTTTTTTTTTTGAGACGATGTCTTGCTCTGTCGCCCAGGCTGGAGTGCAATCTG	CTTTTTTTTTTTTTTTTTGAGACGATGTCTTGCTCTGTCGCCCAGGCTGGAGTGCAATCTG	2268016	VQSRTrancheINDEL96.00to97.00	0	none	0.002308	0	26	0.002308
chr1-179907913-CTTTTTTTTTTTTTTTTTTTTTGAGACGATGTCTTGCTCTGTCGCCCAGGCTGGAGTGCAATCTG-CTTTTTTTTTTTTTTTTTTGAGACGATGTCTTGCTCTGTCGCCCAGGCTGGAGTGCAATCTG	chr1	179907913	CTTTTTTTTTTTTTTTTTTTTTGAGACGATGTCTTGCTCTGTCGCCCAGGCTGGAGTGCAATCTG	CTTTTTTTTTTTTTTTTTTGAGACGATGTCTTGCTCTGTCGCCCAGGCTGGAGTGCAATCTG	2268016	VQSRTrancheINDEL96.00to97.00	0	none	0.00517	0	26	0.00517
chr1-179907913-CTTTTTTTTTTTTTTTTTTTTTGAGACGATGTCTTGCTCTGTCGCCCAGGCTGGAGTGCAATCTG-CTTTTTTTTTTTTTTTTTTTGAGACGATGTCTTGCTCTGTCGCCCAGGCTGGAGTGCAATCTG	chr1	179907913	CTTTTTTTTTTTTTTTTTTTTTGAGACGATGTCTTGCTCTGTCGCCCAGGCTGGAGTGCAATCTG	CTTTTTTTTTTTTTTTTTTTGAGACGATGTCTTGCTCTGTCGCCCAGGCTGGAGTGCAATCTG	2268016	VQSRTrancheINDEL96.00to97.00	0	none	0.01515199999999998	1	26	0.01515199999999998
chr1-179907913-CTTTTTTTTTTTTTTTTTTTTTGAGACGATGTCTTGCTCTGTCGCCCAGGCTGGAGTGCAATCTG-CTTTTTTTTTTTTTTTTTTTTGAGACGATGTCTTGCTCTGTCGCCCAGGCTGGAGTGCAATCTG	chr1	179907913	CTTTTTTTTTTTTTTTTTTTTTGAGACGATGTCTTGCTCTGTCGCCCAGGCTGGAGTGCAATCTG	CTTTTTTTTTTTTTTTTTTTTGAGACGATGTCTTGCTCTGTCGCCCAGGCTGGAGTGCAATCTG	2268016	VQSRTrancheINDEL96.00to97.00	0	none	0.043058	1	26	0.043058
chr1-179907913-CTTTTTTTTTTTTTTTTTTTTTGAGACGATGTCTTGCTCTGTCGCCCAGGCTGGAGTGCAATCTG-CTTTTTTTTTTTTTTTTTTTTTTGAGACGATGTCTTGCTCTGTCGCCCAGGCTGGAGTGCAATCTG	chr1	179907913	CTTTTTTTTTTTTTTTTTTTTTGAGACGATGTCTTGCTCTGTCGCCCAGGCTGGAGTGCAATCTG	CTTTTTTTTTTTTTTTTTTTTTTGAGACGATGTCTTGCTCTGTCGCCCAGGCTGGAGTGCAATCTG	2268016	VQSRTrancheINDEL96.00to97.00	0	none	0.15121900000000002	6	26	0.15121900000000002
chr1-179907913-CTTTTTTTTTTTTTTTTTTTTTGAGACGATGTCTTGCTCTGTCGCCCAGGCTGGAGTGCAATCTG-CTTTTTTTTTTTTTTTTTTTTTTTGAGACGATGTCTTGCTCTGTCGCCCAGGCTGGAGTGCAATCTG	chr1	179907913	CTTTTTTTTTTTTTTTTTTTTTGAGACGATGTCTTGCTCTGTCGCCCAGGCTGGAGTGCAATCTG	CTTTTTTTTTTTTTTTTTTTTTTTGAGACGATGTCTTGCTCTGTCGCCCAGGCTGGAGTGCAATCTG	2268016	VQSRTrancheINDEL96.00to97.00	0	none	0.203414	5	26	0.203414
chr1-179907913-CTTTTTTTTTTTTTTTTTTTTTGAGACGATGTCTTGCTCTGTCGCCCAGGCTGGAGTGCAATCTG-CTTTTTTTTTTTTTTTTTTTTTTTTGAGACGATGTCTTGCTCTGTCGCCCAGGCTGGAGTGCAATCTG	chr1	179907913	CTTTTTTTTTTTTTTTTTTTTTGAGACGATGTCTTGCTCTGTCGCCCAGGCTGGAGTGCAATCTG	CTTTTTTTTTTTTTTTTTTTTTTTTGAGACGATGTCTTGCTCTGTCGCCCAGGCTGGAGTGCAATCTG	2268016	VQSRTrancheINDEL96.00to97.00	0	none	0.092407	3	26	0.092407
chr1-179907913-CTTTTTTTTTTTTTTTTTTTTTGAGACGATGTCTTGCTCTGTCGCCCAGGCTGGAGTGCAATCTG-CTTTTTTTTTTTTTTTTTTTTTTTTTGAGACGATGTCTTGCTCTGTCGCCCAGGCTGGAGTGCAATCTG	chr1	179907913	CTTTTTTTTTTTTTTTTTTTTTGAGACGATGTCTTGCTCTGTCGCCCAGGCTGGAGTGCAATCTG	CTTTTTTTTTTTTTTTTTTTTTTTTTGAGACGATGTCTTGCTCTGTCGCCCAGGCTGGAGTGCAATCTG	2268016	VQSRTrancheINDEL96.00to97.00	0	none	0.03694700000000002	0	26	0.03694700000000002
chr1-179907913-CTTTTTTTTTTTTTTTTTTTTTGAGACGATGTCTTGCTCTGTCGCCCAGGCTGGAGTGCAATCTG-CTTTTTTTTTTTTTTTTTTTTTTTTTTGAGACGATGTCTTGCTCTGTCGCCCAGGCTGGAGTGCAATCTG	chr1	179907913	CTTTTTTTTTTTTTTTTTTTTTGAGACGATGTCTTGCTCTGTCGCCCAGGCTGGAGTGCAATCTG	CTTTTTTTTTTTTTTTTTTTTTTTTTTGAGACGATGTCTTGCTCTGTCGCCCAGGCTGGAGTGCAATCTG	2268016	VQSRTrancheINDEL96.00to97.00	0	none	0.01227199999999998	1	26	0.01227199999999998
chr1-179907913-CTTTTTTTTTTTTTTTTTTTTTGAGACGATGTCTTGCTCTGTCGCCCAGGCTGGAGTGCAATCTG-CTTTTTTTTTTTTTTTTTTTTTTTTTTTGAGACGATGTCTTGCTCTGTCGCCCAGGCTGGAGTGCAATCTG	chr1	179907913	CTTTTTTTTTTTTTTTTTTTTTGAGACGATGTCTTGCTCTGTCGCCCAGGCTGGAGTGCAATCTG	CTTTTTTTTTTTTTTTTTTTTTTTTTTTGAGACGATGTCTTGCTCTGTCGCCCAGGCTGGAGTGCAATCTG	2268016	VQSRTrancheINDEL96.00to97.00	0	none	0.004607	1	26	0.004607
chr1-179907913-CTTTTTTTTTTTTTTTTTTTTTGAGACGATGTCTTGCTCTGTCGCCCAGGCTGGAGTGCAATCTG-CTTTTTTTTTTTTTTTTTTTTTTTTTTTTGAGACGATGTCTTGCTCTGTCGCCCAGGCTGGAGTGCAATCTG	chr1	179907913	CTTTTTTTTTTTTTTTTTTTTTGAGACGATGTCTTGCTCTGTCGCCCAGGCTGGAGTGCAATCTG	CTTTTTTTTTTTTTTTTTTTTTTTTTTTTGAGACGATGTCTTGCTCTGTCGCCCAGGCTGGAGTGCAATCTG	2268016	VQSRTrancheINDEL96.00to97.00	0	none	0.002183	0	26	0.002183
chr1-179907913-CTTTTTTTTTTTTTTTTTTTTTGAGACGATGTCTTGCTCTGTCGCCCAGGCTGGAGTGCAATCTG-CTTTTTTTTTTTTTTTTTTTTTTTTTTTTTGAGACGATGTCTTGCTCTGTCGCCCAGGCTGGAGTGCAATCTG	chr1	179907913	CTTTTTTTTTTTTTTTTTTTTTGAGACGATGTCTTGCTCTGTCGCCCAGGCTGGAGTGCAATCTG	CTTTTTTTTTTTTTTTTTTTTTTTTTTTTTGAGACGATGTCTTGCTCTGTCGCCCAGGCTGGAGTGCAATCTG	2268016	VQSRTrancheINDEL96.00to97.00	0	none	0.00156599999999999	0	26	0.00156599999999999
chr1-179907913-CTTTTTTTTTTTTTTTTTTTTTGAGACGATGTCTTGCTCTGTCGCCCAGGCTGGAGTGCAATCTG-CTTTTTTTTTTTTTTTTTTTTTTTTTTTTTTGAGACGATGTCTTGCTCTGTCGCCCAGGCTGGAGTGCAATCTG	chr1	179907913	CTTTTTTTTTTTTTTTTTTTTTGAGACGATGTCTTGCTCTGTCGCCCAGGCTGGAGTGCAATCTG	CTTTTTTTTTTTTTTTTTTTTTTTTTTTTTTGAGACGATGTCTTGCTCTGTCGCCCAGGCTGGAGTGCAATCTG	2268016	VQSRTrancheINDEL96.00to97.00	0	none	0.00144399999999999	0	26	0.00144399999999999
chr1-179907913-CTTTTTTTTTTTTTTTTTTTTTGAGACGATGTCTTGCTCTGTCGCCCAGGCTGGAGTGCAATCTG-CTTTTTTTTTTTTTTTTTTTTTTTTTTTTTTTGAGACGATGTCTTGCTCTGTCGCCCAGGCTGGAGTGCAATCTG	chr1	179907913	CTTTTTTTTTTTTTTTTTTTTTGAGACGATGTCTTGCTCTGTCGCCCAGGCTGGAGTGCAATCTG	CTTTTTTTTTTTTTTTTTTTTTTTTTTTTTTTGAGACGATGTCTTGCTCTGTCGCCCAGGCTGGAGTGCAATCTG	2268016	VQSRTrancheINDEL96.00to97.00	0	none	9.140000000000004e-4	0	26	9.140000000000004e-4
chr1-179907913-CTTTTTTTTTTTTTTTTTTTTTGAGACGATGTCTTGCTCTGTCGCCCAGGCTGGAGTGCAATCTG-CTTTTTTTTTTTTTTTTTTTTTTTTTTTTTTTTGAGACGATGTCTTGCTCTGTCGCCCAGGCTGGAGTGCAATCTG	chr1	179907913	CTTTTTTTTTTTTTTTTTTTTTGAGACGATGTCTTGCTCTGTCGCCCAGGCTGGAGTGCAATCTG	CTTTTTTTTTTTTTTTTTTTTTTTTTTTTTTTTGAGACGATGTCTTGCTCTGTCGCCCAGGCTGGAGTGCAATCTG	2268016	VQSRTrancheINDEL96.00to97.00	0	none	2.08e-4	0	26	2.08e-4
chr1-179907913-CTTTTTTTTTTTTTTTTTTTTTGAGACGATGTCTTGCTCTGTCGCCCAGGCTGGAGTGCAATCTG-CTTTTTTTTTTTTTTTTTTTTTTTTTTTTTTTTTGAGACGATGTCTTGCTCTGTCGCCCAGGCTGGAGTGCAATCTG	chr1	179907913	CTTTTTTTTTTTTTTTTTTTTTGAGACGATGTCTTGCTCTGTCGCCCAGGCTGGAGTGCAATCTG	CTTTTTTTTTTTTTTTTTTTTTTTTTTTTTTTTTGAGACGATGTCTTGCTCTGTCGCCCAGGCTGGAGTGCAATCTG	2268016	VQSRTrancheINDEL96.00to97.00	0	none	8.9e-5	0	26	8.9e-5
chr1-179907913-CTTTTTTTTTTTTTTTTTTTTTGAGACGATGTCTTGCTCTGTCGCCCAGGCTGGAGTGCAATCTG-CTTTTTTTTTTTTTTTTTTTTTTTTTTTTTTTTTTGAGACGATGTCTTGCTCTGTCGCCCAGGCTGGAGTGCAATCTG	chr1	179907913	CTTTTTTTTTTTTTTTTTTTTTGAGACGATGTCTTGCTCTGTCGCCCAGGCTGGAGTGCAATCTG	CTTTTTTTTTTTTTTTTTTTTTTTTTTTTTTTTTTGAGACGATGTCTTGCTCTGTCGCCCAGGCTGGAGTGCAATCTG	2268016	VQSRTrancheINDEL96.00to97.00	0	none	1.87e-4	0	26	1.87e-4
chr1-179907913-CTTTTTTTTTTTTTTTTTTTTTGAGACGATGTCTTGCTCTGTCGCCCAGGCTGGAGTGCAATCTG-CTTTTTTTTTTTTTTTTTTTTTTTTTTTTTTTTTTTGAGACGATGTCTTGCTCTGTCGCCCAGGCTGGAGTGCAATCTG	chr1	179907913	CTTTTTTTTTTTTTTTTTTTTTGAGACGATGTCTTGCTCTGTCGCCCAGGCTGGAGTGCAATCTG	CTTTTTTTTTTTTTTTTTTTTTTTTTTTTTTTTTTTGAGACGATGTCTTGCTCTGTCGCCCAGGCTGGAGTGCAATCTG	2268016	VQSRTrancheINDEL96.00to97.00	0	none	8.9e-5	0	26	8.9e-5
chr1-179907913-CTTTTTTTTTTTTTTTTTTTTTGAGACGATGTCTTGCTCTGTCGCCCAGGCTGGAGTGCAATCTG-CTTTTTTTTTTTTTTTTTTTTTTTTTTTTTTTTTTTTGAGACGATGTCTTGCTCTGTCGCCCAGGCTGGAGTGCAATCTG	chr1	179907913	CTTTTTTTTTTTTTTTTTTTTTGAGACGATGTCTTGCTCTGTCGCCCAGGCTGGAGTGCAATCTG	CTTTTTTTTTTTTTTTTTTTTTTTTTTTTTTTTTTTTGAGACGATGTCTTGCTCTGTCGCCCAGGCTGGAGTGCAATCTG	2268016	VQSRTrancheINDEL96.00to97.00	0	none	3.6999999999999985e-5	0	26	3.6999999999999985e-5
chr1-179907913-CTTTTTTTTTTTTTTTTTTTTTGAGACGATGTCTTGCTCTGTCGCCCAGGCTGGAGTGCAATCTG-CTTTTTTTTTTTTTTTTTTTTTTTTTTTTTTTTTTTTTGAGACGATGTCTTGCTCTGTCGCCCAGGCTGGAGTGCAATCTG	chr1	179907913	CTTTTTTTTTTTTTTTTTTTTTGAGACGATGTCTTGCTCTGTCGCCCAGGCTGGAGTGCAATCTG	CTTTTTTTTTTTTTTTTTTTTTTTTTTTTTTTTTTTTTGAGACGATGTCTTGCTCTGTCGCCCAGGCTGGAGTGCAATCTG	2268016	VQSRTrancheINDEL96.00to97.00	0	none	9e-6	0	26	9e-6
chr1-179907913-CTTTTTTTTTTTTTTTTTTTTTGAGACGATGTCTTGCTCTGTCGCCCAGGCTGGAGTGCAATCTG-CTTTTTTTTTTTTTTTTTTTTTTTTTTTTTTTTTTTTTTGAGACGATGTCTTGCTCTGTCGCCCAGGCTGGAGTGCAATCTG	chr1	179907913	CTTTTTTTTTTTTTTTTTTTTTGAGACGATGTCTTGCTCTGTCGCCCAGGCTGGAGTGCAATCTG	CTTTTTTTTTTTTTTTTTTTTTTTTTTTTTTTTTTTTTTGAGACGATGTCTTGCTCTGTCGCCCAGGCTGGAGTGCAATCTG	2268016	VQSRTrancheINDEL96.00to97.00	0	none	1.0799999999999996e-4	0	26	1.0799999999999996e-4
chr1-179907913-CTTTTTTTTTTTTTTTTTTTTTGAGACGATGTCTTGCTCTGTCGCCCAGGCTGGAGTGCAATCTG-CTTTTTTTTTTTTTTTTTTTTTTTTTTTTTTTTTTTTTTTGAGACGATGTCTTGCTCTGTCGCCCAGGCTGGAGTGCAATCTG	chr1	179907913	CTTTTTTTTTTTTTTTTTTTTTGAGACGATGTCTTGCTCTGTCGCCCAGGCTGGAGTGCAATCTG	CTTTTTTTTTTTTTTTTTTTTTTTTTTTTTTTTTTTTTTTGAGACGATGTCTTGCTCTGTCGCCCAGGCTGGAGTGCAATCTG	2268016	VQSRTrancheINDEL96.00to97.00	0	none	1.0799999999999996e-4	0	26	1.0799999999999996e-4
chr1-179907913-CTTTTTTTTTTTTTTTTTTTTTGAGACGATGTCTTGCTCTGTCGCCCAGGCTGGAGTGCAATCTG-CTTTTTTTTTTTTTTTTTTTTTTTTTTTTTTTTTTTTTTTTGAGACGATGTCTTGCTCTGTCGCCCAGGCTGGAGTGCAATCTG	chr1	179907913	CTTTTTTTTTTTTTTTTTTTTTGAGACGATGTCTTGCTCTGTCGCCCAGGCTGGAGTGCAATCTG	CTTTTTTTTTTTTTTTTTTTTTTTTTTTTTTTTTTTTTTTTGAGACGATGTCTTGCTCTGTCGCCCAGGCTGGAGTGCAATCTG	2268016	VQSRTrancheINDEL96.00to97.00	0	none	2.720000000000003e-4	0	26	2.720000000000003e-4
chr1-179907913-CTTTTTTTTTTTTTTTTTTTTTGAGACGATGTCTTGCTCTGTCGCCCAGGCTGGAGTGCAATCTG-CTTTTTTTTTTTTTTTTTTTTTTTTTTTTTTTTTTTTTTTTTGAGACGATGTCTTGCTCTGTCGCCCAGGCTGGAGTGCAATCTG	chr1	179907913	CTTTTTTTTTTTTTTTTTTTTTGAGACGATGTCTTGCTCTGTCGCCCAGGCTGGAGTGCAATCTG	CTTTTTTTTTTTTTTTTTTTTTTTTTTTTTTTTTTTTTTTTTGAGACGATGTCTTGCTCTGTCGCCCAGGCTGGAGTGCAATCTG	2268016	VQSRTrancheINDEL96.00to97.00	0	none	3.6999999999999985e-5	0	26	3.6999999999999985e-5
chr1-179907913-CTTTTTTTTTTTTTTTTTTTTTGAGACGATGTCTTGCTCTGTCGCCCAGGCTGGAGTGCAATCTG-CTTTTTTTTTTTTTTTTTTTTTTTTTTTTTTTTTTTTTTTTTTGAGACGATGTCTTGCTCTGTCGCCCAGGCTGGAGTGCAATCTG	chr1	179907913	CTTTTTTTTTTTTTTTTTTTTTGAGACGATGTCTTGCTCTGTCGCCCAGGCTGGAGTGCAATCTG	CTTTTTTTTTTTTTTTTTTTTTTTTTTTTTTTTTTTTTTTTTTGAGACGATGTCTTGCTCTGTCGCCCAGGCTGGAGTGCAATCTG	2268016	VQSRTrancheINDEL96.00to97.00	0	none	3.6999999999999985e-5	0	26	3.6999999999999985e-5
chr1-179907913-CTTTTTTTTTTTTTTTTTTTTTGAGACGATGTCTTGCTCTGTCGCCCAGGCTGGAGTGCAATCTG-CTTTTTTTTTTTTTTTTTTTTTTTTTTTTTTTTTTTTTTTTTTTGAGACGATGTCTTGCTCTGTCGCCCAGGCTGGAGTGCAATCTG	chr1	179907913	CTTTTTTTTTTTTTTTTTTTTTGAGACGATGTCTTGCTCTGTCGCCCAGGCTGGAGTGCAATCTG	CTTTTTTTTTTTTTTTTTTTTTTTTTTTTTTTTTTTTTTTTTTTGAGACGATGTCTTGCTCTGTCGCCCAGGCTGGAGTGCAATCTG	2268016	VQSRTrancheINDEL96.00to97.00	0	none	9e-6	0	26	9e-6
chr1-179907913-CTTTTTTTTTTTTTTTTTTTTTGAGACGATGTCTTGCTCTGTCGCCCAGGCTGGAGTGCAATCTG-CTTTTTTTTTTTTTTTTTTTTTTTTTTTTTTTTTTTTTTTTTTTTTTTTTTTTTTTTGAGACGATGTCTTGCTCTGTCGCCCAGGCTGGAGTGCAATCTG	chr1	179907913	CTTTTTTTTTTTTTTTTTTTTTGAGACGATGTCTTGCTCTGTCGCCCAGGCTGGAGTGCAATCTG	CTTTTTTTTTTTTTTTTTTTTTTTTTTTTTTTTTTTTTTTTTTTTTTTTTTTTTTTTGAGACGATGTCTTGCTCTGTCGCCCAGGCTGGAGTGCAATCTG	2268016	VQSRTrancheINDEL96.00to97.00	0	none	0	0	26	1e-6
chr1-179907913-CTTTTTTTTTTTTTTTTTTTTTGAGACGATGTCTTGCTCTGTCGCCCAGGCTGGAGTGCAATCTG-TTTTTTTTTTTTTTTTTTTTTTGAGACGATGTCTTGCTCTGTCGCCCAGGCTGGAGTGCAATCTG	chr1	179907913	CTTTTTTTTTTTTTTTTTTTTTGAGACGATGTCTTGCTCTGTCGCCCAGGCTGGAGTGCAATCTG	TTTTTTTTTTTTTTTTTTTTTTGAGACGATGTCTTGCTCTGTCGCCCAGGCTGGAGTGCAATCTG	2268016	VQSRTrancheINDEL96.00to97.00	0	none	0.00115299999999999	0	26	0.00115299999999999
chr1-179907914-T-*	chr1	179907914	T	*	188.97	VQSRTrancheINDEL95.00to96.00	0	none	0.067626	2	50	0.067626
chr1-179907914-T-TC	chr1	179907914	T	TC	188.97	VQSRTrancheINDEL95.00to96.00	2.0045e-4	mid	0.00271	0	50	0.00271
chr1-179907914-T-TTTA	chr1	179907914	T	TTTA	188.97	VQSRTrancheINDEL95.00to96.00	0	none	0	0	50	1e-6
chr1-179907915-T-*	chr1	179907915	T	*	61	VQSRTrancheINDEL95.00to96.00	0	none	0.02512400000000001	1	88	0.02512400000000001
chr1-179907915-T-C	chr1	179907915	T	C	61	VQSRTrancheINDEL95.00to96.00	5.956e-5	eas	5.2999999999999994e-5	0	88	5.956e-5
chr1-179907915-T-TC	chr1	179907915	T	TC	61	VQSRTrancheINDEL95.00to96.00	0	none	0	0	88	1e-6
chr1-179907915-T-TTG	chr1	179907915	T	TTG	61	VQSRTrancheINDEL95.00to96.00	0	none	6.790000000000002e-4	0	88	6.790000000000002e-4
chr1-179907916-T-*	chr1	179907916	T	*	156	PASS	0	none	0.00942699999999999	0	110	0.00942699999999999
chr1-179907916-T-A	chr1	179907916	T	A	156	PASS	0	none	0	0	110	1e-6
chr1-179907916-T-C	chr1	179907916	T	C	156	PASS	1.1e-6	nfe	2.9400000000000004e-4	0	110	2.9400000000000004e-4
chr1-179907917-T-*	chr1	179907917	T	*	38	PASS	0	none	0.003929	0	114	0.003929
chr1-179907917-T-C	chr1	179907917	T	C	38	PASS	1.01e-6	nfe	8.9e-5	0	114	8.9e-5
chr1-179907934-TGAGACGA-*	chr1	179907934	TGAGACGA	*	589.97	VQSRTrancheINDEL99.95to100.00	0	none	9e-6	0	122	9e-6
chr1-179907934-TGAGACGA-T	chr1	179907934	TGAGACGA	T	589.97	VQSRTrancheINDEL99.95to100.00	4.6e-7	nfe	9e-6	0	122	9e-6
chr1-179907934-TGAGACGA-TACGA	chr1	179907934	TGAGACGA	TACGA	589.97	VQSRTrancheINDEL99.95to100.00	0	none	3.6999999999999985e-5	1	122	3.6999999999999985e-5
chr1-179907934-TGAGACGA-TAGACGA	chr1	179907934	TGAGACGA	TAGACGA	589.97	VQSRTrancheINDEL99.95to100.00	0	none	5.2999999999999994e-5	0	122	5.2999999999999994e-5
chr1-179907934-TGAGACGA-TGACGA	chr1	179907934	TGAGACGA	TGACGA	589.97	VQSRTrancheINDEL99.95to100.00	0	none	1.47e-4	0	122	1.47e-4
chr1-179907934-TGAGACGA-TTTTTAGAGACGA	chr1	179907934	TGAGACGA	TTTTTAGAGACGA	589.97	VQSRTrancheINDEL99.95to100.00	0	none	0	0	122	1e-6
chr1-179907934-TGAGACGA-TTTTTTAGAGACGA	chr1	179907934	TGAGACGA	TTTTTTAGAGACGA	589.97	VQSRTrancheINDEL99.95to100.00	0	none	0	0	122	1e-6
chr1-179907935-GAGAC-*	chr1	179907935	GAGAC	*	1636	VQSRTrancheINDEL99.95to100.00	0	none	4.480000000000004e-4	1	6	4.480000000000004e-4
chr1-179907935-GAGAC-AAGAC	chr1	179907935	GAGAC	AAGAC	1636	VQSRTrancheINDEL99.95to100.00	0	none	0	0	6	1e-6
chr1-179907935-GAGAC-G	chr1	179907935	GAGAC	G	1636	VQSRTrancheINDEL99.95to100.00	0	none	0	0	6	1e-6
chr1-179907935-GAGAC-GGAC	chr1	179907935	GAGAC	GGAC	1636	VQSRTrancheINDEL99.95to100.00	0	none	0	0	6	1e-6
chr1-179907935-GAGAC-TAGAC	chr1	179907935	GAGAC	TAGAC	1636	VQSRTrancheINDEL99.95to100.00	0	none	8.180000000000003e-4	0	6	8.180000000000003e-4
chr1-179907936-AG-*	chr1	179907936	AG	*	1502	VQSRTrancheINDEL99.95to100.00	0	none	3.590000000000004e-4	1	8	3.590000000000004e-4
chr1-179907936-AG-A	chr1	179907936	AG	A	1502	VQSRTrancheINDEL99.95to100.00	7.99e-6	nfe	8.9e-5	0	8	8.9e-5
chr1-179907936-AG-CG	chr1	179907936	AG	CG	1502	VQSRTrancheINDEL99.95to100.00	0	none	0	0	8	1e-6
chr1-179907936-AG-GG	chr1	179907936	AG	GG	1502	VQSRTrancheINDEL99.95to100.00	0	none	0	0	8	1e-6
chr1-179907936-AG-TG	chr1	179907936	AG	TG	1502	VQSRTrancheINDEL99.95to100.00	0	none	3.590000000000004e-4	0	8	3.590000000000004e-4
chr1-179907937-G-*	chr1	179907937	G	*	347	VQSRTrancheINDEL99.95to100.00	0	none	2.720000000000003e-4	0	28	2.720000000000003e-4
chr1-179907937-G-GTTTTTT	chr1	179907937	G	GTTTTTT	347	VQSRTrancheINDEL99.95to100.00	0	none	0	1	28	1e-6
chr1-179907937-G-T	chr1	179907937	G	T	347	VQSRTrancheINDEL99.95to100.00	9.326e-5	eas	1.47e-4	0	28	1.47e-4
chr1-179908010-G-A	chr1	179908010	G	A	218	PASS	2.738e-4	afr	9e-6	0	106	2.738e-4
chr1-179908010-G-C	chr1	179908010	G	C	218	PASS	1.34e-6	nfe	9e-6	0	106	9e-6
chr1-179908645-A-C	chr1	179908645	A	C	721264	PASS	0.063787	nfe	0.04643900000000001	7	134	0.063787
chr1-179908694-T-TA	chr1	179908694	T	TA	37030.97	PASS	0.01964	afr	0.00181699999999999	1	132	0.01964
chr1-179913999-T-C	chr1	179913999	T	C	64168	PASS	0.032128	afr	0.00244	1	134	0.032128
chr1-179914071-A-G	chr1	179914071	A	G	903654	PASS	0.063989	nfe	0.04595900000000002	7	134	0.063989
chr1-179914107-A-G	chr1	179914107	A	G	781210	PASS	0.061687	nfe	0.04593200000000002	7	134	0.061687
chr1-179914156-G-A	chr1	179914156	G	A	33369	PASS	0.030485	afr	0.00244	1	134	0.030485
chr1-179914177-T-*	chr1	179914177	T	*	12694	PASS	0	none	0	0	134	1e-6
chr1-179914177-T-A	chr1	179914177	T	A	12694	PASS	0.0025731	sas	6.100000000000004e-4	1	134	0.0025731
chr1-179917347-C-CT	chr1	179917347	C	CT	22495.97	PASS	0.019993	afr	0.00159499999999999	1	134	0.019993
chr1-179917990-G-A	chr1	179917990	G	A	64213936	PASS	0.95335	amr	0.9318990000000008	128	134	0.95335
chr1-179918523-A-G	chr1	179918523	A	G	40842	PASS	0.010652	mid	0.006079	1	90	0.010652
chr1-179918523-A-T	chr1	179918523	A	T	40842	PASS	0	none	0	0	90	1e-6
chr1-179918546-G-C	chr1	179918546	G	C	1990108	PASS	0.73706	eas	0.4708449999999994	38	60	0.73706
chr1-179918653-C-T	chr1	179918653	C	T	907500	PASS	0.61597	amr	0.30237799999999937	0	0	0.61597
chr1-179919093-G-A	chr1	179919093	G	A	71731	PASS	0	none	3.6999999999999985e-5	0	0	3.6999999999999985e-5
chr1-179919093-G-C	chr1	179919093	G	C	71731	PASS	0.5378	nfe	0.051883	0	0	0.5378
chr1-179954679-A-G	chr1	179954679	A	G	155062	PASS	0.060763	sas	0.01632800000000001	4	134	0.060763
chr1-179954976-G-A	chr1	179954976	G	A	887470	PASS	0.11789	nfe	0.091498	16	134	0.11789
chr1-179955255-G-A	chr1	179955255	G	A	15586	PASS	0.05627	afr	0.003209	0	8	0.05627
chr1-179968864-A-T	chr1	179968864	A	T	3590313	PASS	0.14657	sas	0.140248	18	126	0.14657
chr1-179969170-G-C	chr1	179969170	G	C	17962462	PASS	0.93119	sas	0.8702190000000002	97	114	0.93119
chr1-179969170-G-T	chr1	179969170	G	T	17962462	PASS	0.0050444	sas	3.160000000000005e-4	0	114	0.0050444
chr1-179987220-AAT-A	chr1	179987220	AAT	A	417091.97	PASS	0.057991	sas	0.025919	4	130	0.057991
chr1-179987224-T-C	chr1	179987224	T	C	417559	PASS	0.057604	sas	0.025974	4	132	0.057604
chr1-179987226-AT-A	chr1	179987226	AT	A	2215.97	PASS	1.6348e-4	amr	6.340000000000003e-4	0	130	6.340000000000003e-4
chr1-179987226-AT-ATT	chr1	179987226	AT	ATT	2215.97	PASS	0	none	2.09e-4	0	130	2.09e-4
chr1-179987226-AT-ATTT	chr1	179987226	AT	ATTT	2215.97	PASS	0	none	0	0	130	1e-6
chr1-179987362-G-T	chr1	179987362	G	T	1067049	PASS	0.13521	nfe	0.13457200000000002	19	126	0.13521
chr1-179987427-A-C	chr1	179987427	A	C	9455	PASS	0.036637	afr	0.002357	0	22	0.036637
chr1-179991980-ATT-A	chr1	179991980	ATT	A	53837	ExcessHet	0	none	2.2000000000000003e-5	0	110	2.2000000000000003e-5
chr1-179991980-ATT-AT	chr1	179991980	ATT	AT	53837	ExcessHet	0	none	0.02927300000000001	4	110	0.02927300000000001
chr1-179991980-ATT-ATTT	chr1	179991980	ATT	ATTT	53837	ExcessHet	0	none	0.01544899999999999	1	110	0.01544899999999999
chr1-179991980-ATT-ATTTT	chr1	179991980	ATT	ATTTT	53837	ExcessHet	0	none	7.099999999999998e-5	0	110	7.099999999999998e-5
chr1-179991980-ATT-ATTTTTTTTT	chr1	179991980	ATT	ATTTTTTTTT	53837	ExcessHet	0	none	9e-6	0	110	9e-6
chr1-179991980-ATT-GTT	chr1	179991980	ATT	GTT	53837	ExcessHet	0	none	0	0	110	1e-6
chr1-179991980-ATT-TTT	chr1	179991980	ATT	TTT	53837	ExcessHet	0	none	9e-6	0	110	9e-6
chr1-179992233-GAA-*	chr1	179992233	GAA	*	342320	ExcessHet	0	none	0	0	116	1e-6
chr1-179992233-GAA-AAA	chr1	179992233	GAA	AAA	342320	ExcessHet	0	none	0.004926	0	116	0.004926
chr1-179992233-GAA-G	chr1	179992233	GAA	G	342320	ExcessHet	3.5e-7	nfe	2.09e-4	0	116	2.09e-4
chr1-179992233-GAA-GA	chr1	179992233	GAA	GA	342320	ExcessHet	0	none	0.039886	4	116	0.039886
chr1-179992233-GAA-GAAA	chr1	179992233	GAA	GAAA	342320	ExcessHet	0	none	0.05343600000000001	4	116	0.05343600000000001
chr1-179992233-GAA-GAAAA	chr1	179992233	GAA	GAAAA	342320	ExcessHet	0	none	0.00144799999999999	0	116	0.00144799999999999
chr1-179992233-GAA-GAAAAA	chr1	179992233	GAA	GAAAAA	342320	ExcessHet	0	none	9e-6	0	116	9e-6
chr1-179992233-GAA-GAAAAAAAAA	chr1	179992233	GAA	GAAAAAAAAA	342320	ExcessHet	0	none	3.6999999999999985e-5	0	116	3.6999999999999985e-5
chr1-179992233-GAA-TAA	chr1	179992233	GAA	TAA	342320	ExcessHet	0	none	9e-6	0	116	9e-6
chr1-179992288-C-T	chr1	179992288	C	T	5794	PASS	8.7562e-4	nfe	2.9400000000000004e-4	1	134	8.7562e-4
chr1-179992332-A-G	chr1	179992332	A	G	15994	PASS	0.029203	afr	0.00152199999999999	1	132	0.029203
chr1-179997032-A-C	chr1	179997032	A	C	9476	PASS	5.804e-5	amr	3.6999999999999985e-5	1	134	5.804e-5
chr1-179997089-A-G	chr1	179997089	A	G	885	PASS	0	none	0	1	134	1e-6
chr1-180003202-A-C	chr1	180003202	A	C	2179451	PASS	0.11815	nfe	0.10430500000000002	16	134	0.11815
chr1-180006362-A-G	chr1	180006362	A	G	35461	PASS	0.013034	afr	0.003296	0	130	0.013034
chr1-180006513-C-G	chr1	180006513	C	G	9574	PASS	0.0023226	mid	4.270000000000005e-4	1	134	0.0023226
chr1-180011919-A-AT	chr1	180011919	A	AT	54337	PASS	2.8749e-4	nfe	3.6999999999999985e-5	0	134	2.8749e-4
chr1-180011919-A-G	chr1	180011919	A	G	54337	PASS	0.039326	afr	0.002766	1	134	0.039326
chr1-180013803-G-T	chr1	180013803	G	T	546609	PASS	0.055852	nfe	0.03572500000000001	6	134	0.055852
chr1-180014295-G-A	chr1	180014295	G	A	8259	PASS	2.82e-4	nfe	7.099999999999998e-5	1	134	2.82e-4
chr1-180014530-G-A	chr1	180014530	G	A	13077595	PASS	0.76923	amr	0.5913330000000006	85	134	0.76923
chr1-180015725-CAAAA-C	chr1	180015725	CAAAA	C	18051.97	PASS	1.02e-6	nfe	9e-6	0	128	9e-6
chr1-180015725-CAAAA-CAAA	chr1	180015725	CAAAA	CAAA	18051.97	PASS	0	none	0.00144799999999999	0	128	0.00144799999999999
chr1-180015725-CAAAA-CAAAAA	chr1	180015725	CAAAA	CAAAAA	18051.97	PASS	0	none	0.01097099999999999	1	128	0.01097099999999999
chr1-180015725-CAAAA-CAAAAAA	chr1	180015725	CAAAA	CAAAAAA	18051.97	PASS	0	none	9e-6	0	128	9e-6
chr1-180016021-C-A	chr1	180016021	C	A	2564278	PASS	6.57e-6	nfe	0	0	132	6.57e-6
chr1-180016021-C-T	chr1	180016021	C	T	2564278	PASS	0.14628	sas	0.13793	21	132	0.14628
chr1-180019808-A-C	chr1	180019808	A	C	168112	PASS	0.02835	sas	0.018885	2	134	0.02835
chr1-180019885-TA-T	chr1	180019885	TA	T	137857.97	ExcessHet	0.0013544	afr	0.004772	0	116	0.004772
chr1-180019885-TA-TAA	chr1	180019885	TA	TAA	137857.97	ExcessHet	0	none	0.09781200000000002	12	116	0.09781200000000002
chr1-180019885-TA-TAAA	chr1	180019885	TA	TAAA	137857.97	ExcessHet	0	none	7.970000000000003e-4	0	116	7.970000000000003e-4
chr1-180020449-G-C	chr1	180020449	G	C	3359755	PASS	0.10183	mid	0.05153800000000001	3	134	0.10183
chr1-180020607-G-C	chr1	180020607	G	C	38463446	PASS	0.78343	amr	0.5928210000000006	85	134	0.78343
chr1-180022553-A-T	chr1	180022553	A	T	5615610	PASS	0.73632	amr	0.5692480000000003	85	134	0.73632
chr1-180022654-T-C	chr1	180022654	T	C	22028	PASS	0.011243	afr	0.00105999999999999	1	134	0.011243
chr1-180022725-C-T	chr1	180022725	C	T	37237	PASS	0.011874	afr	0.00113199999999999	1	134	0.011874
chr1-180022941-A-G	chr1	180022941	A	G	10430629	PASS	0.88532	amr	0.8175150000000004	113	134	0.88532
chr1-180024278-TAA-T	chr1	180024278	TAA	T	24121.97	PASS	0	none	0	0	116	1e-6
chr1-180024278-TAA-TA	chr1	180024278	TAA	TA	24121.97	PASS	0	none	0.017742	0	116	0.017742
chr1-180024278-TAA-TAAA	chr1	180024278	TAA	TAAA	24121.97	PASS	0	none	0.002589	1	116	0.002589
chr1-180024278-TAA-TAAAA	chr1	180024278	TAA	TAAAA	24121.97	PASS	0	none	0	0	116	1e-6
chr1-180024288-T-TA	chr1	180024288	T	TA	301386.97	PASS	1.86e-6	nfe	9e-6	0	134	9e-6
chr1-180024288-T-TAATA	chr1	180024288	T	TAATA	301386.97	PASS	0.064788	afr	0.026956	5	134	0.064788
chr1-180024658-T-A	chr1	180024658	T	A	10418602	PASS	5.16e-6	sas	0	0	134	5.16e-6
chr1-180024658-T-C	chr1	180024658	T	C	10418602	PASS	0.93825	sas	0.8734560000000005	116	134	0.93825
chr1-180024658-T-G	chr1	180024658	T	G	10418602	PASS	3.927e-5	nfe	0	0	134	3.927e-5
chr1-180031407-G-T	chr1	180031407	G	T	1795086	PASS	0.11834	nfe	0.10409	16	134	0.11834
chr1-180031643-C-T	chr1	180031643	C	T	11433	PASS	0.010605	afr	0.00144799999999999	1	126	0.010605
chr1-180033771-AG-A	chr1	180033771	AG	A	723.97	VQSRTrancheINDEL97.00to99.00	7.344e-5	amr	0	1	134	7.344e-5
chr1-180033848-A-G	chr1	180033848	A	G	158579	PASS	0.053205	afr	0.006112	1	134	0.053205
chr1-180034119-G-T	chr1	180034119	G	T	50190	PASS	0.00584	mid	0.002115	1	134	0.00584
chr1-180034129-T-G	chr1	180034129	T	G	6794	PASS	3.0032e-4	sas	1.88e-4	1	134	3.0032e-4
chr1-180034142-C-A	chr1	180034142	C	A	1965852	PASS	0.14631	sas	0.13739900000000002	21	134	0.14631
chr1-180041273-T-TG	chr1	180041273	T	TG	13627.97	PASS	0.0013316	afr	6.100000000000004e-4	1	134	0.0013316
chr1-180041567-T-A	chr1	180041567	T	A	10504262	PASS	0	none	2.2000000000000003e-5	0	134	2.2000000000000003e-5
chr1-180041567-T-C	chr1	180041567	T	C	10504262	PASS	0.88281	amr	0.8086030000000002	113	134	0.88281
chr1-180041776-A-G	chr1	180041776	A	G	2031547	PASS	0.21076	eas	0.09343100000000004	10	134	0.21076
chr1-180041944-A-G	chr1	180041944	A	G	47334	PASS	0.04546	afr	0.003829	1	134	0.04546
chr1-180043137-C-T	chr1	180043137	C	T	4482	PASS	1.2062e-4	amr	7.099999999999998e-5	1	134	1.2062e-4
chr1-180043968-CT-C	chr1	180043968	CT	C	536457.97	PASS	0.099827	nfe	0.05217900000000002	10	134	0.099827
chr1-180044004-G-A	chr1	180044004	G	A	89161	PASS	0.013104	mid	0.007794	1	134	0.013104
chr1-180044100-T-G	chr1	180044100	T	G	722043	PASS	0.12451	afr	0.051752	4	134	0.12451
chr1-180053208-T-A	chr1	180053208	T	A	6688973	PASS	0	none	0	0	134	1e-6
chr1-180053208-T-G	chr1	180053208	T	G	6688973	PASS	0.76035	amr	0.5826990000000004	85	134	0.76035
chr1-180053224-T-C	chr1	180053224	T	C	28663	PASS	0.015887	afr	0.00161999999999999	1	134	0.015887
chr1-180053625-A-*	chr1	180053625	A	*	7987478	PASS	0	none	0	0	134	1e-6
chr1-180053625-A-G	chr1	180053625	A	G	7987478	PASS	0	none	0	0	134	1e-6
chr1-180053625-A-T	chr1	180053625	A	T	7987478	PASS	0.99656	nfe	0.934148	134	134	0.99656
chr1-180053678-A-G	chr1	180053678	A	G	827407	PASS	0.11932	nfe	0.093162	16	134	0.11932
chr1-180053678-A-T	chr1	180053678	A	T	827407	PASS	9.67e-6	nfe	0	0	134	9.67e-6
chr1-180053718-A-T	chr1	180053718	A	T	87892	PASS	0.012407	mid	0.007716	1	134	0.012407
chr1-180054069-ATACT-A	chr1	180054069	ATACT	A	1204282.97	PASS	0.11345	nfe	0.09388700000000004	16	134	0.11345
chr1-180062142-G-A	chr1	180062142	G	A	8705	PASS	0.012026	afr	7.740000000000004e-4	1	134	0.012026
chr1-180062142-G-T	chr1	180062142	G	T	8705	PASS	3.6e-7	nfe	9e-6	0	134	9e-6
chr1-180062146-ATT-A	chr1	180062146	ATT	A	25044.97	PASS	0	none	0	0	122	1e-6
chr1-180062146-ATT-AT	chr1	180062146	ATT	AT	25044.97	PASS	0	none	0.01450799999999999	2	122	0.01450799999999999
chr1-180062146-ATT-ATTT	chr1	180062146	ATT	ATTT	25044.97	PASS	0	none	0.00971599999999999	1	122	0.00971599999999999
chr1-180062146-ATT-ATTTTTTTTT	chr1	180062146	ATT	ATTTTTTTTT	25044.97	PASS	0	none	0	0	122	1e-6
chr1-180065013-A-G	chr1	180065013	A	G	50025	PASS	0.017125	afr	0.003397	1	134	0.017125
chr1-180065087-A-G	chr1	180065087	A	G	391422	PASS	0.061329	sas	0.026081	4	134	0.061329
chr1-180065296-CTT-C	chr1	180065296	CTT	C	2447376.97	PASS	0.11833	nfe	0.10419800000000004	16	134	0.11833
chr1-180075340-A-G	chr1	180075340	A	G	365295	PASS	0.049629	nfe	0.036523	6	134	0.049629
chr1-180078682-A-C	chr1	180078682	A	C	737047	PASS	0.072207	afr	0.03269300000000001	5	134	0.072207
chr1-180080374-T-G	chr1	180080374	T	G	10457	PASS	0.012473	afr	7.980000000000003e-4	1	134	0.012473
chr1-180080705-C-T	chr1	180080705	C	T	2756189	PASS	0.11986	nfe	0.10452000000000004	16	134	0.11986
chr1-180080804-ACCATATTGAATATTG-A	chr1	180080804	ACCATATTGAATATTG	A	1445542.97	PASS	0.094902	nfe	0.08430800000000002	14	134	0.094902
chr1-180084023-A-C	chr1	180084023	A	C	49535	PASS	0.003885	nfe	0.003931	3	134	0.003931
chr1-180084396-G-A	chr1	180084396	G	A	22140	PASS	0.045221	afr	0.003825	1	90	0.045221
chr1-180087495-T-C	chr1	180087495	T	C	14371	PASS	0.0012009	afr	5.870000000000004e-4	1	134	0.0012009
chr1-180090571-G-*	chr1	180090571	G	*	18586	VQSRTrancheINDEL99.50to99.90	0	none	1.87e-4	0	12	1.87e-4
chr1-180090571-G-A	chr1	180090571	G	A	18586	VQSRTrancheINDEL99.50to99.90	0.017748	sas	0.01012999999999999	0	12	0.017748
chr1-180090571-G-GAAAAAAAA	chr1	180090571	G	GAAAAAAAA	18586	VQSRTrancheINDEL99.50to99.90	0	none	0	0	12	1e-6
chr1-180090571-G-GAAAAAAAAAA	chr1	180090571	G	GAAAAAAAAAA	18586	VQSRTrancheINDEL99.50to99.90	3.182e-5	nfe	9e-6	0	12	3.182e-5
chr1-180090571-G-GAAAAAAAAAAAAA	chr1	180090571	G	GAAAAAAAAAAAAA	18586	VQSRTrancheINDEL99.50to99.90	0	none	9e-6	0	12	9e-6
chr1-180090571-G-GAAAAAAAAAAAAAA	chr1	180090571	G	GAAAAAAAAAAAAAA	18586	VQSRTrancheINDEL99.50to99.90	1.326e-5	nfe	0.00100899999999999	0	12	0.00100899999999999
chr1-180090571-G-GAAAAAAAAAAAAAAA	chr1	180090571	G	GAAAAAAAAAAAAAAA	18586	VQSRTrancheINDEL99.50to99.90	0	none	3.6999999999999985e-5	0	12	3.6999999999999985e-5
chr1-180090571-G-GAAAAAAAAAAAAAAT	chr1	180090571	G	GAAAAAAAAAAAAAAT	18586	VQSRTrancheINDEL99.50to99.90	0	none	9e-6	0	12	9e-6
chr1-180090571-G-GAAAAAAAAAAAAAT	chr1	180090571	G	GAAAAAAAAAAAAAT	18586	VQSRTrancheINDEL99.50to99.90	6.3029e-4	nfe	1.0699999999999996e-4	0	12	6.3029e-4
chr1-180090571-G-GAAAAAAAAAAAAT	chr1	180090571	G	GAAAAAAAAAAAAT	18586	VQSRTrancheINDEL99.50to99.90	0	none	9e-6	0	12	9e-6
chr1-180090571-G-T	chr1	180090571	G	T	18586	VQSRTrancheINDEL99.50to99.90	0.0048455	nfe	0.002581	0	12	0.0048455
chr1-180090575-T-*	chr1	180090575	T	*	23987	VQSRTrancheINDEL99.50to99.90	0	none	3.6999999999999985e-5	0	24	3.6999999999999985e-5
chr1-180090575-T-A	chr1	180090575	T	A	23987	VQSRTrancheINDEL99.50to99.90	0.0079785	sas	0.01232399999999998	0	24	0.01232399999999998
chr1-180090575-T-C	chr1	180090575	T	C	23987	VQSRTrancheINDEL99.50to99.90	0	none	0	0	24	1e-6
chr1-180090575-T-TAAAA	chr1	180090575	T	TAAAA	23987	VQSRTrancheINDEL99.50to99.90	1.1591e-4	nfe	1.0799999999999996e-4	0	24	1.1591e-4
chr1-180090585-G-*	chr1	180090585	G	*	945	PASS	0	none	2.93e-4	0	30	2.93e-4
chr1-180090585-G-A	chr1	180090585	G	A	945	PASS	0	none	2.2000000000000003e-5	0	30	2.2000000000000003e-5
chr1-180090585-G-C	chr1	180090585	G	C	945	PASS	0	none	0	0	30	1e-6
chr1-180090585-G-T	chr1	180090585	G	T	945	PASS	7.3634e-4	nfe	0.00100899999999999	1	30	0.00100899999999999
chr1-180090601-GACATACCT-*	chr1	180090601	GACATACCT	*	3031905	PASS	0	none	5.2999999999999994e-5	0	104	5.2999999999999994e-5
chr1-180090601-GACATACCT-CACATACCT	chr1	180090601	GACATACCT	CACATACCT	3031905	PASS	0	none	4.720000000000004e-4	0	104	4.720000000000004e-4
chr1-180090601-GACATACCT-G	chr1	180090601	GACATACCT	G	3031905	PASS	0.75467	eas	0.47011099999999945	72	104	0.75467
chr1-180090601-GACATACCT-TACATACCT	chr1	180090601	GACATACCT	TACATACCT	3031905	PASS	0	none	0	0	104	1e-6
chr1-180090602-AC-*	chr1	180090602	AC	*	1577.97	PASS	0	none	0.47037399999999946	72	114	0.47037399999999946
chr1-180090602-AC-A	chr1	180090602	AC	A	1577.97	PASS	1.273e-5	nfe	1.47e-4	0	114	1.47e-4
chr1-180090603-CA-*	chr1	180090603	CA	*	318	PASS	0	none	0.47051699999999946	72	104	0.47051699999999946
chr1-180090603-CA-AA	chr1	180090603	CA	AA	318	PASS	0	none	7.099999999999998e-5	0	104	7.099999999999998e-5
chr1-180090603-CA-C	chr1	180090603	CA	C	318	PASS	0	none	0	0	104	1e-6
chr1-180090604-ATACCTAC-*	chr1	180090604	ATACCTAC	*	1067.97	PASS	0	none	0.4704259999999994	72	116	0.4704259999999994
chr1-180090604-ATACCTAC-A	chr1	180090604	ATACCTAC	A	1067.97	PASS	1.085e-5	nfe	1.0799999999999996e-4	0	116	1.0799999999999996e-4
chr1-180090676-A-C	chr1	180090676	A	C	6440316	PASS	0.76534	amr	0.5891400000000006	85	134	0.76534
chr1-180090861-C-A	chr1	180090861	C	A	12088	PASS	0	none	0	0	134	1e-6
chr1-180090861-C-T	chr1	180090861	C	T	12088	PASS	0.0035815	nfe	9.400000000000004e-4	1	134	0.0035815
chr1-180092532-G-A	chr1	180092532	G	A	60	PASS	0	none	9e-6	0	132	9e-6
chr1-180092532-G-T	chr1	180092532	G	T	60	PASS	0	none	9e-6	1	132	9e-6
chr1-180093866-A-C	chr1	180093866	A	C	77668	PASS	0.0014289	afr	6.570000000000002e-4	1	134	0.0014289
chr1-180095232-T-*	chr1	180095232	T	*	3717417	PASS	0	none	9e-6	0	70	9e-6
chr1-180095232-T-C	chr1	180095232	T	C	3717417	PASS	0	none	0	0	70	1e-6
chr1-180095232-T-TAAAC	chr1	180095232	T	TAAAC	3717417	PASS	0	none	0	0	70	1e-6
chr1-180095232-T-TAGAC	chr1	180095232	T	TAGAC	3717417	PASS	0.81113	amr	0.5794700000000005	61	70	0.81113
chr1-180095232-T-TCGAC	chr1	180095232	T	TCGAC	3717417	PASS	0	none	0	0	70	1e-6
chr1-180096013-T-C	chr1	180096013	T	C	155725	PASS	0.018941	sas	0.006292	2	134	0.018941
chr1-180096103-A-C	chr1	180096103	A	C	97538	PASS	5.778e-5	sas	0	0	134	5.778e-5
chr1-180096103-A-G	chr1	180096103	A	G	97538	PASS	0.0061961	sas	0.003957	1	134	0.0061961
chr1-180098779-G-A	chr1	180098779	G	A	1359438	PASS	0.15276	afr	0.13998200000000002	22	134	0.15276
chr1-180098853-G-A	chr1	180098853	G	A	2310185	PASS	0.14938	afr	0.140413	22	134	0.14938
chr1-180110980-T-G	chr1	180110980	T	G	12711219	PASS	0.78051	amr	0.5897360000000005	85	134	0.78051
chr1-180111155-T-A	chr1	180111155	T	A	2098210	PASS	0.10783	nfe	0.090559	14	134	0.10783
chr1-180111178-C-T	chr1	180111178	C	T	572333	PASS	0.062077	sas	0.02626700000000002	4	134	0.062077
chr1-180111494-C-T	chr1	180111494	C	T	167188	PASS	0.086699	nfe	0.04267500000000001	1	40	0.086699
chr1-180154756-T-C	chr1	180154756	T	C	53149	PASS	0.15893	afr	0.00880199999999999	0	0	0.15893
chr1-180154776-G-*	chr1	180154776	G	*	1584	PASS	0	none	6.999999999999998e-5	0	2	6.999999999999998e-5
chr1-180154776-G-A	chr1	180154776	G	A	1584	PASS	1.1054e-4	sas	5.2999999999999994e-5	0	2	1.1054e-4
chr1-180154926-G-C	chr1	180154926	G	C	605657	PASS	0.099103	eas	0.01909500000000001	1	132	0.099103
chr1-180155153-G-C	chr1	180155153	G	C	2747928	PASS	0.25557	afr	0.083209	8	134	0.25557
chr1-180155153-G-T	chr1	180155153	G	T	2747928	PASS	0.0043398	nfe	0.002339	2	134	0.0043398
chr1-180155244-T-C	chr1	180155244	T	C	8717320	PASS	0.77238	afr	0.3925119999999999	51	134	0.77238
chr1-180155315-A-C	chr1	180155315	A	C	6635295	PASS	0.74813	afr	0.3782939999999996	51	134	0.74813
chr1-180166622-TG-T	chr1	180166622	TG	T	5410099.97	PASS	0.34767	afr	0.141328	16	134	0.34767
chr1-180175350-G-A	chr1	180175350	G	A	4757803	PASS	0.15529	sas	0.15128600000000003	18	134	0.15529
chr1-180175459-A-G	chr1	180175459	A	G	1029888	PASS	0.11313	mid	0.05263400000000002	6	134	0.11313
chr1-180175876-T-C	chr1	180175876	T	C	392535	PASS	0.052288	afr	0.019941	3	134	0.052288
chr1-180175886-G-C	chr1	180175886	G	C	72814	PASS	0.011543	sas	0.003119	1	134	0.011543
chr1-180175894-C-A	chr1	180175894	C	A	487808	PASS	0.066422	sas	0.02062800000000001	5	134	0.066422
chr1-180175894-C-T	chr1	180175894	C	T	487808	PASS	1.4439e-4	mid	1.27e-4	0	134	1.4439e-4
chr1-180175953-A-G	chr1	180175953	A	G	33080981	PASS	0.95434	nfe	0.9239600000000004	127	134	0.95434
chr1-180178877-G-C	chr1	180178877	G	C	3775404	PASS	0.15538	sas	0.15177100000000002	18	134	0.15538
chr1-180182209-G-A	chr1	180182209	G	A	13378	PASS	9.4072e-4	mid	2.9400000000000004e-4	1	134	9.4072e-4
chr1-180183832-C-A	chr1	180183832	C	A	24334	PASS	7.2463e-4	sas	0	0	134	7.2463e-4
chr1-180183832-C-G	chr1	180183832	C	G	24334	PASS	0.0038357	sas	0.00149699999999999	1	134	0.0038357
chr1-180186241-C-G	chr1	180186241	C	G	19622894	PASS	0.78504	nfe	0.7319810000000007	104	134	0.78504
chr1-180186247-AG-A	chr1	180186247	AG	A	24901048.97	PASS	0.94658	nfe	0.8996830000000003	123	134	0.94658
chr1-180189429-CCTCCCCA-C	chr1	180189429	CCTCCCCA	C	5708.97	VQSRTrancheINDEL99.90to99.95	1.17e-5	nfe	0.01370599999999999	0	62	0.01370599999999999
chr1-180189431-T-*	chr1	180189431	T	*	1682	VQSRTrancheINDEL99.90to99.95	0	none	0.01396699999999998	0	12	0.01396699999999998
chr1-180189431-T-A	chr1	180189431	T	A	1682	VQSRTrancheINDEL99.90to99.95	0	none	0	0	12	1e-6
chr1-180189431-T-G	chr1	180189431	T	G	1682	VQSRTrancheINDEL99.90to99.95	0	none	2.08e-4	0	12	2.08e-4
chr1-180189431-T-TC	chr1	180189431	T	TC	1682	VQSRTrancheINDEL99.90to99.95	3.555e-5	sas	0	0	12	3.555e-5
chr1-180189431-T-TG	chr1	180189431	T	TG	1682	VQSRTrancheINDEL99.90to99.95	0	none	5.850000000000005e-4	0	12	5.850000000000005e-4
chr1-180189431-T-TGC	chr1	180189431	T	TGC	1682	VQSRTrancheINDEL99.90to99.95	0	none	6.999999999999998e-5	0	12	6.999999999999998e-5
chr1-180189431-T-TGG	chr1	180189431	T	TGG	1682	VQSRTrancheINDEL99.90to99.95	0	none	5.620000000000005e-4	0	12	5.620000000000005e-4
chr1-180189431-T-TGGG	chr1	180189431	T	TGGG	1682	VQSRTrancheINDEL99.90to99.95	0	none	4.710000000000004e-4	0	12	4.710000000000004e-4
chr1-180189431-T-TGGGG	chr1	180189431	T	TGGGG	1682	VQSRTrancheINDEL99.90to99.95	0	none	9e-6	0	12	9e-6
chr1-180189431-T-TTCC	chr1	180189431	T	TTCC	1682	VQSRTrancheINDEL99.90to99.95	0	none	0	0	12	1e-6
chr1-180189432-CCCCACTG-*	chr1	180189432	CCCCACTG	*	3983	VQSRTrancheINDEL99.50to99.90	0	none	0.01393599999999998	0	0	0.01393599999999998
chr1-180189432-CCCCACTG-ACCCACTG	chr1	180189432	CCCCACTG	ACCCACTG	3983	VQSRTrancheINDEL99.50to99.90	0	none	2.2000000000000003e-5	0	0	2.2000000000000003e-5
chr1-180189432-CCCCACTG-C	chr1	180189432	CCCCACTG	C	3983	VQSRTrancheINDEL99.50to99.90	7.011e-5	sas	7.710000000000004e-4	0	0	7.710000000000004e-4
chr1-180189432-CCCCACTG-GCCCACTG	chr1	180189432	CCCCACTG	GCCCACTG	3983	VQSRTrancheINDEL99.50to99.90	0	none	0.003714	0	0	0.003714
chr1-180189432-CCCCACTG-TCCCACTG	chr1	180189432	CCCCACTG	TCCCACTG	3983	VQSRTrancheINDEL99.50to99.90	0	none	0.002406	0	0	0.002406
chr1-180189433-CCCACTG-*	chr1	180189433	CCCACTG	*	579	VQSRTrancheINDEL99.90to99.95	0	none	0.01490699999999998	0	2	0.01490699999999998
chr1-180189433-CCCACTG-ACCACTG	chr1	180189433	CCCACTG	ACCACTG	579	VQSRTrancheINDEL99.90to99.95	0	none	5.2999999999999994e-5	0	2	5.2999999999999994e-5
chr1-180189433-CCCACTG-C	chr1	180189433	CCCACTG	C	579	VQSRTrancheINDEL99.90to99.95	0	none	2.2000000000000003e-5	0	2	2.2000000000000003e-5
chr1-180189433-CCCACTG-GCCACTG	chr1	180189433	CCCACTG	GCCACTG	579	VQSRTrancheINDEL99.90to99.95	0	none	4.480000000000004e-4	0	2	4.480000000000004e-4
chr1-180189433-CCCACTG-TCCACTG	chr1	180189433	CCCACTG	TCCACTG	579	VQSRTrancheINDEL99.90to99.95	0	none	6.999999999999998e-5	0	2	6.999999999999998e-5
chr1-180189435-CACTG-*	chr1	180189435	CACTG	*	681	VQSRTrancheINDEL99.90to99.95	0	none	0.01501499999999998	0	10	0.01501499999999998
chr1-180189435-CACTG-AACTG	chr1	180189435	CACTG	AACTG	681	VQSRTrancheINDEL99.90to99.95	0	none	9e-6	0	10	9e-6
chr1-180189435-CACTG-C	chr1	180189435	CACTG	C	681	VQSRTrancheINDEL99.90to99.95	9.105e-5	sas	2.720000000000003e-4	0	10	2.720000000000003e-4
chr1-180189436-ACT-*	chr1	180189436	ACT	*	34292	VQSRTrancheINDEL99.50to99.90	0	none	0.01540399999999999	0	0	0.01540399999999999
chr1-180189436-ACT-A	chr1	180189436	ACT	A	34292	VQSRTrancheINDEL99.50to99.90	0	none	3.6999999999999985e-5	0	0	3.6999999999999985e-5
chr1-180189436-ACT-ACAGTATTTCCCT	chr1	180189436	ACT	ACAGTATTTCCCT	34292	VQSRTrancheINDEL99.50to99.90	0	none	0	0	0	1e-6
chr1-180189436-ACT-ACCT	chr1	180189436	ACT	ACCT	34292	VQSRTrancheINDEL99.50to99.90	0	none	1.27e-4	0	0	1.27e-4
chr1-180189436-ACT-CCT	chr1	180189436	ACT	CCT	34292	VQSRTrancheINDEL99.50to99.90	0	none	0.03201900000000002	0	0	0.03201900000000002
chr1-180189436-ACT-TCT	chr1	180189436	ACT	TCT	34292	VQSRTrancheINDEL99.50to99.90	0	none	6.999999999999998e-5	0	0	6.999999999999998e-5
chr1-180189452-C-A	chr1	180189452	C	A	81207	PASS	0	none	9e-6	0	18	9e-6
chr1-180189452-C-T	chr1	180189452	C	T	81207	PASS	0.16507	eas	0.01685400000000002	0	18	0.16507
chr1-180189533-C-T	chr1	180189533	C	T	1517416	PASS	0.18237	sas	0.15921300000000002	19	118	0.18237
chr1-180189684-G-A	chr1	180189684	G	A	1036	PASS	1.3465e-4	nfe	9e-6	1	134	1.3465e-4
chr1-180189740-C-A	chr1	180189740	C	A	72609	PASS	0	none	0	0	132	1e-6
chr1-180189740-C-G	chr1	180189740	C	G	72609	PASS	0.0097087	mid	0.005133	2	132	0.0097087
chr1-180189792-C-G	chr1	180189792	C	G	1154705	PASS	0.15571	sas	0.13484800000000002	18	128	0.15571
chr1-180190487-C-T	chr1	180190487	C	T	26323	PASS	2.0704e-4	nfe	6.570000000000002e-4	2	134	6.570000000000002e-4
chr1-180190519-C-T	chr1	180190519	C	T	5983876	PASS	0.18511	sas	0.161141	19	134	0.18511
chr1-180190522-C-G	chr1	180190522	C	G	5975255	PASS	0	none	0	0	134	1e-6
chr1-180190522-C-T	chr1	180190522	C	T	5975255	PASS	0.18508	sas	0.161141	19	134	0.18508
chr1-180190593-C-G	chr1	180190593	C	G	291022	PASS	0.073781	amr	0.01822500000000001	1	134	0.073781
chr1-180190662-TC-T	chr1	180190662	TC	T	9571745.97	PASS	0.78743	nfe	0.7353930000000007	104	134	0.78743
chr1-180194255-A-G	chr1	180194255	A	G	1780348	PASS	0.087288	nfe	0.073398	12	134	0.087288
chr1-180194443-G-T	chr1	180194443	G	T	1061549	PASS	0.12908	afr	0.07246000000000002	4	134	0.12908
chr1-180196473-C-A	chr1	180196473	C	A	307273	PASS	0.053707	afr	0.004979	1	134	0.053707
chr1-180196564-A-C	chr1	180196564	A	C	1449902	PASS	0.26418	eas	0.02031100000000001	4	134	0.26418
chr1-180196810-C-T	chr1	180196810	C	T	1659	PASS	0	none	0	1	134	1e-6
chr1-180197108-T-A	chr1	180197108	T	A	8476	PASS	3.7209e-4	nfe	9e-6	0	26	3.7209e-4
chr1-180197108-T-C	chr1	180197108	T	C	8476	PASS	0.01139	nfe	0.002632	0	26	0.01139
chr1-180197113-T-C	chr1	180197113	T	C	9618	PASS	0.0053769	nfe	0.002857	0	10	0.0053769
chr1-180197429-C-T	chr1	180197429	C	T	535888	PASS	0.06498	afr	0.024518	4	134	0.06498
chr1-180197496-G-A	chr1	180197496	G	A	98253	PASS	0.015184	mid	0.006137	4	134	0.015184
chr1-180202531-A-G	chr1	180202531	A	G	30802	PASS	0.34158	nfe	0.023215	0	0	0.34158
chr1-180202675-CAAAA-C	chr1	180202675	CAAAA	C	3774.97	PASS	0	none	2.2000000000000003e-5	0	0	2.2000000000000003e-5
chr1-180202675-CAAAA-CA	chr1	180202675	CAAAA	CA	3774.97	PASS	0	none	2.2000000000000003e-5	0	0	2.2000000000000003e-5
chr1-180202675-CAAAA-CAA	chr1	180202675	CAAAA	CAA	3774.97	PASS	0	none	2.08e-4	0	0	2.08e-4
chr1-180202675-CAAAA-CAAA	chr1	180202675	CAAAA	CAAA	3774.97	PASS	0	none	7.010000000000006e-4	0	0	7.010000000000006e-4
chr1-180202675-CAAAA-CAAAAA	chr1	180202675	CAAAA	CAAAAA	3774.97	PASS	0	none	1.6699999999999994e-4	0	0	1.6699999999999994e-4
chr1-180202675-CAAAA-CAAAAAA	chr1	180202675	CAAAA	CAAAAAA	3774.97	PASS	0	none	5.850000000000005e-4	0	0	5.850000000000005e-4
chr1-180202675-CAAAA-CAAAAAAA	chr1	180202675	CAAAA	CAAAAAAA	3774.97	PASS	0	none	3.810000000000003e-4	0	0	3.810000000000003e-4
chr1-180202675-CAAAA-CAAAAAAAA	chr1	180202675	CAAAA	CAAAAAAAA	3774.97	PASS	0	none	6.999999999999998e-5	0	0	6.999999999999998e-5
chr1-180202675-CAAAA-CAAAAAAAAA	chr1	180202675	CAAAA	CAAAAAAAAA	3774.97	PASS	0	none	3.6999999999999985e-5	0	0	3.6999999999999985e-5
chr1-180230214-TG-AG	chr1	180230214	TG	AG	2138	PASS	0	none	5.2999999999999994e-5	0	78	5.2999999999999994e-5
chr1-180230214-TG-GG	chr1	180230214	TG	GG	2138	PASS	0	none	0.002636	0	78	0.002636
chr1-180230214-TG-T	chr1	180230214	TG	T	2138	PASS	0	none	0	0	78	1e-6
chr1-180230249-A-AAG	chr1	180230249	A	AAG	4802834	PASS	0.44092	afr	0.35618199999999983	52	114	0.44092
chr1-180230249-A-ACG	chr1	180230249	A	ACG	4802834	PASS	1.1657e-4	nfe	7.500000000000004e-4	0	114	7.500000000000004e-4
chr1-180230249-A-AG	chr1	180230249	A	AG	4802834	PASS	0.015087	sas	0.003193	0	114	0.015087
chr1-180230249-A-AGG	chr1	180230249	A	AGG	4802834	PASS	0	none	9e-6	0	114	9e-6
chr1-180230249-A-C	chr1	180230249	A	C	4802834	PASS	0	none	9e-6	0	114	9e-6
chr1-180230410-C-T	chr1	180230410	C	T	138891	PASS	0.070686	afr	0.006318	1	132	0.070686
chr1-180248521-G-A	chr1	180248521	G	A	2980691	PASS	0.072287	nfe	0.054157	9	134	0.072287
chr1-180248656-C-T	chr1	180248656	C	T	5288955	PASS	0.20392	eas	0.160405	26	132	0.20392
chr1-180266272-G-A	chr1	180266272	G	A	2953891	PASS	0.29808	amr	0.0864	7	134	0.29808
chr1-180266593-C-T	chr1	180266593	C	T	1161044	PASS	0.09808	afr	0.02158000000000001	3	134	0.09808
chr1-180266716-G-A	chr1	180266716	G	A	25339	PASS	0.0028929	sas	5.640000000000005e-4	1	132	0.0028929
chr1-180266739-A-T	chr1	180266739	A	T	14530	PASS	0.013723	afr	4.950000000000003e-4	1	134	0.013723
chr1-180270873-CAAGCTCACCCCTGGCTGTG-*	chr1	180270873	CAAGCTCACCCCTGGCTGTG	*	287306.97	PASS	0	none	6.999999999999998e-5	0	0	6.999999999999998e-5
chr1-180270873-CAAGCTCACCCCTGGCTGTG-C	chr1	180270873	CAAGCTCACCCCTGGCTGTG	C	287306.97	PASS	0.071065	nfe	0.036285	0	0	0.071065
chr1-180270873-CAAGCTCACCCCTGGCTGTG-CAGCTCACCCCTGGCTGTG	chr1	180270873	CAAGCTCACCCCTGGCTGTG	CAGCTCACCCCTGGCTGTG	287306.97	PASS	0	none	9e-6	0	0	9e-6
chr1-180270876-G-*	chr1	180270876	G	*	909.97	PASS	0	none	0.036285	0	0	0.036285
chr1-180270876-G-GAT	chr1	180270876	G	GAT	909.97	PASS	2.1595e-4	amr	6.999999999999998e-5	0	0	2.1595e-4
chr1-180270879-CACCCCT-*	chr1	180270879	CACCCCT	*	659.97	PASS	0	none	0.036285	0	0	0.036285
chr1-180270879-CACCCCT-C	chr1	180270879	CACCCCT	C	659.97	PASS	5.262e-5	nfe	5.2999999999999994e-5	0	0	5.2999999999999994e-5
chr1-180270886-GGCT-*	chr1	180270886	GGCT	*	395.97	VQSRTrancheINDEL95.00to96.00	0	none	0.036285	0	0	0.036285
chr1-180270886-GGCT-G	chr1	180270886	GGCT	G	395.97	VQSRTrancheINDEL95.00to96.00	3.203e-5	nfe	3.6999999999999985e-5	0	0	3.6999999999999985e-5
chr1-180270887-GC-*	chr1	180270887	GC	*	140.97	PASS	0	none	0.036391	0	0	0.036391
chr1-180270887-GC-G	chr1	180270887	GC	G	140.97	PASS	0	none	0	0	0	1e-6
chr1-180270890-GTGAGCCCAGC-*	chr1	180270890	GTGAGCCCAGC	*	140.97	PASS	0	none	0.036285	0	0	0.036285
chr1-180270890-GTGAGCCCAGC-G	chr1	180270890	GTGAGCCCAGC	G	140.97	PASS	0	none	0	0	0	1e-6
chr1-180270892-G-*	chr1	180270892	G	*	389.97	PASS	0	none	0.036311	0	0	0.036311
chr1-180270892-G-GGT	chr1	180270892	G	GGT	389.97	PASS	3.168e-5	nfe	3.6999999999999985e-5	0	0	3.6999999999999985e-5
chr1-180270971-T-*	chr1	180270971	T	*	4132909	PASS	0	none	0	0	4	1e-6
chr1-180270971-T-C	chr1	180270971	T	C	4132909	PASS	0.72204	sas	0.5063040000000005	3	4	0.72204
chr1-180271375-T-C	chr1	180271375	T	C	4128510	PASS	0.077682	sas	0.06389200000000002	7	134	0.077682
chr1-180271375-T-G	chr1	180271375	T	G	4128510	PASS	0	none	9e-6	0	134	9e-6
chr1-180271608-A-G	chr1	180271608	A	G	131453	PASS	0.034294	afr	0.002867	1	134	0.034294
chr1-180271617-C-T	chr1	180271617	C	T	24235354	PASS	0.58132	sas	0.4688179999999994	65	134	0.58132
chr1-180271918-C-T	chr1	180271918	C	T	27417	PASS	0.011929	afr	5.41e-4	1	134	0.011929
chr1-180272020-G-T	chr1	180272020	G	T	1860190	PASS	0.29365	amr	0.073478	6	134	0.29365
chr1-180272538-C-*	chr1	180272538	C	*	55165	PASS	0	none	8.9e-5	0	0	8.9e-5
chr1-180272538-C-T	chr1	180272538	C	T	55165	PASS	0.17616	amr	0.02142200000000001	0	0	0.17616
chr1-180273524-G-T	chr1	180273524	G	T	74917	PASS	0.17768	eas	0.03350100000000002	0	0	0.17768
chr1-180273823-A-T	chr1	180273823	A	T	3070	PASS	0.0084887	afr	3.590000000000004e-4	0	42	0.0084887
chr1-180273845-G-A	chr1	180273845	G	A	104794	PASS	0.024508	nfe	0.01525199999999999	2	78	0.024508
chr1-180274330-T-C	chr1	180274330	T	C	58102	PASS	0.0027456	nfe	0.00113199999999999	1	134	0.0027456
chr1-180274389-A-G	chr1	180274389	A	G	27245022	PASS	0.59644	sas	0.48442499999999944	67	134	0.59644
chr1-180274670-C-T	chr1	180274670	C	T	5599	PASS	0.003306	sas	1.88e-4	1	134	0.003306
chr1-180274747-T-C	chr1	180274747	T	C	703	PASS	1.92e-6	nfe	0	1	134	1.92e-6
chr1-180288557-A-C	chr1	180288557	A	C	37583291	PASS	0.98049	eas	0.937183	130	134	0.98049
chr1-180288557-A-T	chr1	180288557	A	T	37583291	PASS	5.0513e-4	amr	5.2999999999999994e-5	0	134	5.0513e-4
chr1-180413332-T-C	chr1	180413332	T	C	51046	PASS	0.022216	afr	0.001991	1	134	0.022216
chr1-180434795-C-A	chr1	180434795	C	A	35321	PASS	0	none	0	0	134	1e-6
chr1-180434795-C-T	chr1	180434795	C	T	35321	PASS	0.0038224	nfe	0.00219	1	134	0.0038224
chr1-180434999-G-A	chr1	180434999	G	A	3297104	PASS	0.15508	mid	0.166823	28	134	0.166823
chr1-180435256-ATT-A	chr1	180435256	ATT	A	92506	ExcessHet	7.102e-5	amr	3.820000000000003e-4	0	112	3.820000000000003e-4
chr1-180435256-ATT-ACTT	chr1	180435256	ATT	ACTT	92506	ExcessHet	0	none	9e-6	0	112	9e-6
chr1-180435256-ATT-AT	chr1	180435256	ATT	AT	92506	ExcessHet	0	none	0.04521100000000001	3	112	0.04521100000000001
chr1-180435256-ATT-ATTT	chr1	180435256	ATT	ATTT	92506	ExcessHet	0	none	0.034826	3	112	0.034826
chr1-180435256-ATT-ATTTT	chr1	180435256	ATT	ATTTT	92506	ExcessHet	0	none	2.5100000000000014e-4	0	112	2.5100000000000014e-4
chr1-180435256-ATT-ATTTTT	chr1	180435256	ATT	ATTTTT	92506	ExcessHet	0	none	0	0	112	1e-6
chr1-180435256-ATT-CTT	chr1	180435256	ATT	CTT	92506	ExcessHet	0	none	0	0	112	1e-6
chr1-180435256-ATT-GTT	chr1	180435256	ATT	GTT	92506	ExcessHet	0	none	0	0	112	1e-6
chr1-180435257-T-*	chr1	180435257	T	*	144547	PASS	0	none	0.045458	3	96	0.045458
chr1-180435257-T-C	chr1	180435257	T	C	144547	PASS	0.15189	afr	0.01457599999999999	1	96	0.15189
chr1-180435257-T-G	chr1	180435257	T	G	144547	PASS	0	none	0	0	96	1e-6
chr1-180435318-A-C	chr1	180435318	A	C	8627519	PASS	1.85e-6	nfe	0	0	130	1.85e-6
chr1-180435318-A-G	chr1	180435318	A	G	8627519	PASS	0.97731	afr	0.9339920000000008	130	130	0.97731
chr1-180435415-ATTTTTT-A	chr1	180435415	ATTTTTT	A	1900858	VQSRTrancheINDEL95.00to96.00	8.37e-6	nfe	3.6999999999999985e-5	0	110	3.6999999999999985e-5
chr1-180435415-ATTTTTT-AT	chr1	180435415	ATTTTTT	AT	1900858	VQSRTrancheINDEL95.00to96.00	0	none	3.3800000000000046e-4	0	110	3.3800000000000046e-4
chr1-180435415-ATTTTTT-ATT	chr1	180435415	ATTTTTT	ATT	1900858	VQSRTrancheINDEL95.00to96.00	0	none	0.004132	0	110	0.004132
chr1-180435415-ATTTTTT-ATTT	chr1	180435415	ATTTTTT	ATTT	1900858	VQSRTrancheINDEL95.00to96.00	0	none	0.03423900000000001	3	110	0.03423900000000001
chr1-180435415-ATTTTTT-ATTTT	chr1	180435415	ATTTTTT	ATTTT	1900858	VQSRTrancheINDEL95.00to96.00	0	none	0.162785	26	110	0.162785
chr1-180435415-ATTTTTT-ATTTTT	chr1	180435415	ATTTTTT	ATTTTT	1900858	VQSRTrancheINDEL95.00to96.00	0	none	0.3325439999999998	44	110	0.3325439999999998
chr1-180435415-ATTTTTT-ATTTTTTT	chr1	180435415	ATTTTTT	ATTTTTTT	1900858	VQSRTrancheINDEL95.00to96.00	0	none	0.02627600000000002	0	110	0.02627600000000002
chr1-180435415-ATTTTTT-ATTTTTTTT	chr1	180435415	ATTTTTT	ATTTTTTTT	1900858	VQSRTrancheINDEL95.00to96.00	0	none	0.002089	0	110	0.002089
chr1-180435415-ATTTTTT-ATTTTTTTTT	chr1	180435415	ATTTTTT	ATTTTTTTTT	1900858	VQSRTrancheINDEL95.00to96.00	0	none	1.88e-4	0	110	1.88e-4
chr1-180435415-ATTTTTT-ATTTTTTTTTTTTTTTT	chr1	180435415	ATTTTTT	ATTTTTTTTTTTTTTTT	1900858	VQSRTrancheINDEL95.00to96.00	0	none	0	0	110	1e-6
chr1-180435415-ATTTTTT-TTTTTTT	chr1	180435415	ATTTTTT	TTTTTTT	1900858	VQSRTrancheINDEL95.00to96.00	0	none	2.2000000000000003e-5	0	110	2.2000000000000003e-5
chr1-180435444-G-*	chr1	180435444	G	*	13804	PASS	0	none	0	0	126	1e-6
chr1-180435444-G-A	chr1	180435444	G	A	13804	PASS	0.017522	afr	0.00184199999999999	0	126	0.017522
chr1-180435590-A-C	chr1	180435590	A	C	419107	PASS	0.020958	nfe	0.02473	3	134	0.02473
chr1-180435741-C-T	chr1	180435741	C	T	42980	PASS	0.0041508	sas	0.00147299999999999	1	134	0.0041508
chr1-180435771-T-C	chr1	180435771	T	C	14156	PASS	0.011105	afr	4.730000000000004e-4	1	134	0.011105
chr1-180495602-T-C	chr1	180495602	T	C	98887	PASS	0.0097558	mid	0.006473	3	134	0.0097558
chr1-180501905-CAAAA-*	chr1	180501905	CAAAA	*	3425247	ExcessHet	0	none	0	0	106	1e-6
chr1-180501905-CAAAA-AAAAA	chr1	180501905	CAAAA	AAAAA	3425247	ExcessHet	0	none	9e-6	0	106	9e-6
chr1-180501905-CAAAA-C	chr1	180501905	CAAAA	C	3425247	ExcessHet	0	none	9e-6	0	106	9e-6
chr1-180501905-CAAAA-CA	chr1	180501905	CAAAA	CA	3425247	ExcessHet	0	none	2.5100000000000014e-4	0	106	2.5100000000000014e-4
chr1-180501905-CAAAA-CAA	chr1	180501905	CAAAA	CAA	3425247	ExcessHet	0	none	0.01033799999999999	0	106	0.01033799999999999
chr1-180501905-CAAAA-CAAA	chr1	180501905	CAAAA	CAAA	3425247	ExcessHet	0	none	0.186133	24	106	0.186133
chr1-180501905-CAAAA-CAAAAA	chr1	180501905	CAAAA	CAAAAA	3425247	ExcessHet	0	none	0.207251	19	106	0.207251
chr1-180501905-CAAAA-CAAAAAA	chr1	180501905	CAAAA	CAAAAAA	3425247	ExcessHet	0	none	0.0199	3	106	0.0199
chr1-180501905-CAAAA-CAAAAAAA	chr1	180501905	CAAAA	CAAAAAAA	3425247	ExcessHet	0	none	0.00176599999999999	0	106	0.00176599999999999
chr1-180501905-CAAAA-CAAAAAAAA	chr1	180501905	CAAAA	CAAAAAAAA	3425247	ExcessHet	0	none	2.2999999999999995e-4	0	106	2.2999999999999995e-4
chr1-180501905-CAAAA-CAAAAAAAAA	chr1	180501905	CAAAA	CAAAAAAAAA	3425247	ExcessHet	0	none	0	0	106	1e-6
chr1-180501905-CAAAA-CAAAAAAAAAAAA	chr1	180501905	CAAAA	CAAAAAAAAAAAA	3425247	ExcessHet	0	none	9e-6	0	106	9e-6
chr1-180501916-AAAC-*	chr1	180501916	AAAC	*	15429	VQSRTrancheINDEL95.00to96.00	0	none	0.005905	0	130	0.005905
chr1-180501916-AAAC-A	chr1	180501916	AAAC	A	15429	VQSRTrancheINDEL95.00to96.00	0.0021921	nfe	0.00906699999999999	1	130	0.00906699999999999
chr1-180501916-AAAC-CAAC	chr1	180501916	AAAC	CAAC	15429	VQSRTrancheINDEL95.00to96.00	0	none	2.2000000000000003e-5	0	130	2.2000000000000003e-5
chr1-180501917-AAC-*	chr1	180501917	AAC	*	91119	ExcessHet	0	none	0.01468899999999999	1	114	0.01468899999999999
chr1-180501917-AAC-A	chr1	180501917	AAC	A	91119	ExcessHet	0.014067	eas	0.04828100000000002	4	114	0.04828100000000002
chr1-180501917-AAC-CAC	chr1	180501917	AAC	CAC	91119	ExcessHet	0	none	8.9e-5	0	114	8.9e-5
chr1-180501918-AC-*	chr1	180501918	AC	*	381973	ExcessHet	0	none	0.05268300000000001	4	94	0.05268300000000001
chr1-180501918-AC-A	chr1	180501918	AC	A	381973	ExcessHet	0.10685	sas	0.098612	11	94	0.10685
chr1-180501918-AC-CC	chr1	180501918	AC	CC	381973	ExcessHet	0	none	1.6699999999999994e-4	0	94	1.6699999999999994e-4
chr1-180501919-CA-*	chr1	180501919	CA	*	11752963	PASS	0	none	0.120241	16	126	0.120241
chr1-180501919-CA-AA	chr1	180501919	CA	AA	11752963	PASS	0	none	0.4092379999999995	56	126	0.4092379999999995
chr1-180501919-CA-C	chr1	180501919	CA	C	11752963	PASS	0	none	0	0	126	1e-6
chr1-180501931-C-*	chr1	180501931	C	*	477895	PASS	0	none	0	0	122	1e-6
chr1-180501931-C-A	chr1	180501931	C	A	477895	PASS	4.0558e-4	nfe	3.6000000000000035e-4	0	122	4.0558e-4
chr1-180501931-C-T	chr1	180501931	C	T	477895	PASS	0.030099	nfe	0.01629600000000001	5	122	0.030099
chr1-180501935-T-A	chr1	180501935	T	A	127	PASS	7.0565e-4	nfe	1.6699999999999994e-4	0	116	7.0565e-4
chr1-180502413-T-C	chr1	180502413	T	C	39403	PASS	0.0015808	nfe	9.160000000000004e-4	1	134	0.0015808
chr1-180502499-T-TCCTCCGGCTTC	chr1	180502499	T	TCCTCCGGCTTC	35806.97	PASS	0.01812	afr	0.00189099999999999	1	128	0.01812
chr1-180502528-G-A	chr1	180502528	G	A	1289195	PASS	0.18918	afr	0.07614100000000001	4	100	0.18918
chr1-180502528-G-T	chr1	180502528	G	T	1289195	PASS	0	none	9e-6	0	100	9e-6
chr1-180631870-A-G	chr1	180631870	A	G	12253615	PASS	0.99045	eas	0.7730510000000004	108	132	0.99045
chr1-180631892-C-T	chr1	180631892	C	T	56667	PASS	0.004329	nfe	0.003473	1	134	0.004329
chr1-180632046-G-A	chr1	180632046	G	A	618	PASS	0	none	0	1	134	1e-6
chr1-180632054-G-C	chr1	180632054	G	C	394060	PASS	1.2036e-4	sas	2.2000000000000003e-5	0	134	1.2036e-4
chr1-180632054-G-T	chr1	180632054	G	T	394060	PASS	0.021528	nfe	0.01456499999999999	1	134	0.021528
chr1-180632172-C-T	chr1	180632172	C	T	2568	PASS	5.203e-5	nfe	9e-6	1	134	5.203e-5
chr1-180682478-G-A	chr1	180682478	G	A	121191	PASS	0.017988	mid	0.01380199999999999	2	132	0.017988
chr1-180758779-G-GGCCACTGCGCA	chr1	180758779	G	GGCCACTGCGCA	24674.97	PASS	0	none	9e-6	0	0	9e-6
chr1-180758779-G-GGCCCCTGCGCA	chr1	180758779	G	GGCCCCTGCGCA	24674.97	PASS	0	none	0.01231599999999998	0	0	0.01231599999999998
chr1-180787871-CTTT-C	chr1	180787871	CTTT	C	575227.97	ExcessHet	0	none	3.6999999999999985e-5	0	98	3.6999999999999985e-5
chr1-180787871-CTTT-CT	chr1	180787871	CTTT	CT	575227.97	ExcessHet	0	none	0.004514	1	98	0.004514
chr1-180787871-CTTT-CTT	chr1	180787871	CTTT	CTT	575227.97	ExcessHet	0	none	0.107692	5	98	0.107692
chr1-180787871-CTTT-CTTTT	chr1	180787871	CTTT	CTTTT	575227.97	ExcessHet	0	none	0.08168100000000002	13	98	0.08168100000000002
chr1-180787871-CTTT-CTTTTT	chr1	180787871	CTTT	CTTTTT	575227.97	ExcessHet	0	none	0.002038	0	98	0.002038
chr1-180787871-CTTT-CTTTTTT	chr1	180787871	CTTT	CTTTTTT	575227.97	ExcessHet	0	none	5.2999999999999994e-5	0	98	5.2999999999999994e-5
chr1-180787920-A-G	chr1	180787920	A	G	3732805	PASS	0.39391	nfe	0.3162289999999998	51	134	0.39391
chr1-180787981-GATTTTC-G	chr1	180787981	GATTTTC	G	11138314	VQSRTrancheINDEL95.00to96.00	9.85e-6	nfe	0	0	134	9.85e-6
chr1-180787981-GATTTTC-GTATTTTC	chr1	180787981	GATTTTC	GTATTTTC	11138314	VQSRTrancheINDEL95.00to96.00	0	none	0.9768810000000004	134	134	0.9768810000000004
chr1-180787981-GATTTTC-TATTTTC	chr1	180787981	GATTTTC	TATTTTC	11138314	VQSRTrancheINDEL95.00to96.00	0	none	5.2999999999999994e-5	0	134	5.2999999999999994e-5
chr1-180803278-G-A	chr1	180803278	G	A	4304287	PASS	0.52124	eas	0.28595599999999993	41	134	0.52124
chr1-180803299-A-G	chr1	180803299	A	G	234493	PASS	0.14081	afr	0.01359299999999999	2	134	0.14081
chr1-180803572-T-C	chr1	180803572	T	C	397010	PASS	0.14507	afr	0.01372399999999999	2	134	0.14507
chr1-180806336-AT-A	chr1	180806336	AT	A	248642	PASS	1.45e-6	nfe	2.2000000000000003e-5	0	134	2.2000000000000003e-5
chr1-180806336-AT-ATT	chr1	180806336	AT	ATT	248642	PASS	0	none	0.01796200000000002	3	134	0.01796200000000002
chr1-180806336-AT-GT	chr1	180806336	AT	GT	248642	PASS	0	none	3.6000000000000035e-4	0	134	3.6000000000000035e-4
chr1-180811388-A-G	chr1	180811388	A	G	266263	PASS	0.14471	afr	0.01372399999999999	2	134	0.14471
chr1-180824728-G-A	chr1	180824728	G	A	377024	PASS	0.14309	afr	0.01364599999999999	2	134	0.14309
chr1-180824737-C-A	chr1	180824737	C	A	392501	PASS	0.14365	afr	0.01364599999999999	2	134	0.14365
chr1-180824808-G-T	chr1	180824808	G	T	202519	PASS	0.0081699	nfe	0.006706	1	134	0.0081699
chr1-180825303-A-G	chr1	180825303	A	G	837	PASS	1.627e-5	nfe	0	1	134	1.627e-5
chr1-180825338-A-G	chr1	180825338	A	G	744194	PASS	0.043933	mid	0.03109800000000001	5	134	0.043933
chr1-180825370-T-G	chr1	180825370	T	G	4859	PASS	1.4517e-4	nfe	1.0799999999999996e-4	1	134	1.4517e-4
chr1-180834786-T-C	chr1	180834786	T	C	4227823	PASS	0.40188	nfe	0.33354499999999976	54	134	0.40188
chr1-180834856-ATT-A	chr1	180834856	ATT	A	262456	ExcessHet	0	none	0	0	124	1e-6
chr1-180834856-ATT-AT	chr1	180834856	ATT	AT	262456	ExcessHet	0	none	0.006626	0	124	0.006626
chr1-180834856-ATT-ATTT	chr1	180834856	ATT	ATTT	262456	ExcessHet	0	none	0.049735	5	124	0.049735
chr1-180834856-ATT-ATTTT	chr1	180834856	ATT	ATTTT	262456	ExcessHet	0	none	4.270000000000005e-4	0	124	4.270000000000005e-4
chr1-180834856-ATT-ATTTTT	chr1	180834856	ATT	ATTTTT	262456	ExcessHet	0	none	0	0	124	1e-6
chr1-180834856-ATT-ATTTTTT	chr1	180834856	ATT	ATTTTTT	262456	ExcessHet	0	none	0	0	124	1e-6
chr1-180834856-ATT-ATTTTTTT	chr1	180834856	ATT	ATTTTTTT	262456	ExcessHet	0	none	9e-6	0	124	9e-6
chr1-180834856-ATT-TTT	chr1	180834856	ATT	TTT	262456	ExcessHet	0	none	0	0	124	1e-6
chr1-180834897-C-G	chr1	180834897	C	G	362008	PASS	7.2e-7	nfe	0	0	134	1e-6
chr1-180834897-C-T	chr1	180834897	C	T	362008	PASS	0.14459	afr	0.013882	2	134	0.14459
chr1-180863653-A-T	chr1	180863653	A	T	181571	PASS	0.14306	afr	0.01354099999999999	2	134	0.14306
chr1-180863951-C-G	chr1	180863951	C	G	147058	PASS	0	none	0	0	134	1e-6
chr1-180863951-C-T	chr1	180863951	C	T	147058	PASS	0.14045	afr	0.013016	2	134	0.14045
chr1-180873668-G-A	chr1	180873668	G	A	179365	PASS	0.14156	afr	0.01372399999999999	2	134	0.14156
chr1-180873683-T-G	chr1	180873683	T	G	2951	PASS	0.0010531	eas	5.870000000000004e-4	1	134	0.0010531
chr1-180873686-G-A	chr1	180873686	G	A	183445	PASS	0.13601	afr	0.01367199999999999	2	134	0.13601
chr1-180873720-G-T	chr1	180873720	G	T	194693	PASS	0.14262	afr	0.01367199999999999	2	134	0.14262
chr1-180879945-A-C	chr1	180879945	A	C	1372362	PASS	0	none	9e-6	0	134	9e-6
chr1-180879945-A-G	chr1	180879945	A	G	1372362	PASS	0.29692	eas	0.093135	14	134	0.29692
chr1-180880004-A-C	chr1	180880004	A	C	330810	PASS	0.16228	afr	0.01804100000000002	2	134	0.16228
chr1-180880358-T-C	chr1	180880358	T	C	14542262	PASS	0.79465	eas	0.5581800000000001	68	134	0.79465
chr1-180883919-G-T	chr1	180883919	G	T	156709	PASS	0.12727	afr	0.01256999999999999	2	134	0.12727
chr1-180884337-T-A	chr1	180884337	T	A	82	PASS	7.06e-6	nfe	0	0	82	7.06e-6
chr1-180884432-C-T	chr1	180884432	C	T	28624	PASS	0.082815	afr	0.00792199999999998	0	6	0.082815
chr1-180884583-C-T	chr1	180884583	C	T	97877	PASS	0.21342	nfe	0.055744	0	0	0.21342
chr1-180884679-T-C	chr1	180884679	T	C	63744	PASS	0.22606	nfe	0.037982	0	0	0.22606
chr1-180906569-A-G	chr1	180906569	A	G	310402	PASS	0.74253	nfe	0.189599	0	0	0.74253
chr1-180906569-A-T	chr1	180906569	A	T	310402	PASS	0	none	9e-6	0	0	9e-6
chr1-180906594-A-C	chr1	180906594	A	C	36840	PASS	0.0088835	nfe	0.01787000000000002	0	0	0.01787000000000002
chr1-180906594-A-T	chr1	180906594	A	T	36840	PASS	0	none	0	0	0	1e-6
chr1-180906748-C-G	chr1	180906748	C	G	381181	PASS	0.88094	nfe	0.224174	0	0	0.88094
chr1-180913179-TC-CC	chr1	180913179	TC	CC	462	PASS	0	none	9e-6	0	82	9e-6
chr1-180913179-TC-T	chr1	180913179	TC	T	462	PASS	0	none	0	0	82	1e-6
chr1-180913179-TC-TCC	chr1	180913179	TC	TCC	462	PASS	0	none	0	0	82	1e-6
chr1-180913346-C-G	chr1	180913346	C	G	9190	PASS	0.0046867	nfe	7.270000000000005e-4	1	114	0.0046867
chr1-180913707-C-G	chr1	180913707	C	G	135311	PASS	0.38985	eas	0.05952700000000002	0	0	0.38985
chr1-180916005-G-A	chr1	180916005	G	A	305554	PASS	0.04322199999999999	nfe	0.02979600000000001	3	134	0.04322199999999999
chr1-180916110-G-A	chr1	180916110	G	A	49063	PASS	0.0057675	nfe	0.002665	1	134	0.0057675
chr1-180916294-T-C	chr1	180916294	T	C	53400496	PASS	0.99807	nfe	0.9900520000000004	134	134	0.99807
chr1-180916903-C-T	chr1	180916903	C	T	1019506	PASS	0.017774	afr	0.01690700000000002	2	134	0.017774
chr1-180916927-G-A	chr1	180916927	G	A	29631	PASS	0.022519	eas	3.3800000000000046e-4	1	134	0.022519
chr1-180917004-C-T	chr1	180917004	C	T	1449197	PASS	0.039214	sas	0.027487	5	134	0.039214
chr1-180917080-C-T	chr1	180917080	C	T	2699967	PASS	0.11176	mid	0.06565800000000001	5	134	0.11176
chr1-180917116-T-C	chr1	180917116	T	C	1337756	PASS	0.05901	nfe	0.041878	9	134	0.05901
chr1-180917709-T-C	chr1	180917709	T	C	484	PASS	1.01e-6	nfe	0	1	134	1.01e-6
chr1-180928228-C-T	chr1	180928228	C	T	1322	PASS	8.9128e-4	afr	7.099999999999998e-5	1	134	8.9128e-4
chr1-180928385-C-T	chr1	180928385	C	T	15184850	PASS	0.99769	nfe	0.9646060000000009	132	134	0.99769
chr1-180928403-C-G	chr1	180928403	C	G	4604	PASS	2.3719e-4	sas	2.2000000000000003e-5	0	134	2.3719e-4
chr1-180928403-C-T	chr1	180928403	C	T	4604	PASS	2.5301e-4	nfe	1.27e-4	1	134	2.5301e-4
chr1-180928433-C-T	chr1	180928433	C	T	10034714	PASS	0.53474	eas	0.393809	63	134	0.53474
chr1-180928656-ATGC-A	chr1	180928656	ATGC	A	12966254.97	PASS	0.67704	sas	0.6174530000000003	86	134	0.67704
chr1-180928658-GCT-*	chr1	180928658	GCT	*	1397	PASS	0	none	0.6174190000000002	86	132	0.6174190000000002
chr1-180928658-GCT-ACT	chr1	180928658	GCT	ACT	1397	PASS	0	none	0	0	132	1e-6
chr1-180928658-GCT-G	chr1	180928658	GCT	G	1397	PASS	0	none	0	0	132	1e-6
chr1-180928664-GCT-ACT	chr1	180928664	GCT	ACT	9994	PASS	0	none	0	0	134	1e-6
chr1-180928664-GCT-G	chr1	180928664	GCT	G	9994	PASS	0.0067174	afr	4.05e-4	1	134	0.0067174
chr1-180928666-TGC-*	chr1	180928666	TGC	*	52099.97	PASS	0	none	4.05e-4	1	134	4.05e-4
chr1-180928666-TGC-T	chr1	180928666	TGC	T	52099.97	PASS	0.0037056	nfe	0.002892	0	134	0.0037056
chr1-180928666-TGC-TC	chr1	180928666	TGC	TC	52099.97	PASS	0	none	0	0	134	1e-6
chr1-180928667-GC-*	chr1	180928667	GC	*	9976.97	PASS	0	none	0.002917	0	128	0.002917
chr1-180928667-GC-G	chr1	180928667	GC	G	9976.97	PASS	0.010173	afr	4.05e-4	1	128	0.010173
chr1-180928676-ATG-*	chr1	180928676	ATG	*	13598.97	PASS	0	none	0.00132599999999999	0	126	0.00132599999999999
chr1-180928676-ATG-A	chr1	180928676	ATG	A	13598.97	PASS	6.8555e-4	nfe	0.01154599999999998	1	126	0.01154599999999998
chr1-180928676-ATG-ATGTG	chr1	180928676	ATG	ATGTG	13598.97	PASS	0	none	2.5100000000000014e-4	0	126	2.5100000000000014e-4
chr1-180936127-C-T	chr1	180936127	C	T	2452154	PASS	0.10946	amr	0.030062	4	134	0.10946
chr1-180936216-C-T	chr1	180936216	C	T	29939611	PASS	0.49285	sas	0.396621	56	134	0.49285
chr1-180936312-G-T	chr1	180936312	G	T	31674477	PASS	0.52137	sas	0.44304399999999994	59	134	0.52137
chr1-180936558-C-T	chr1	180936558	C	T	11239157	PASS	0.47895	eas	0.2688399999999997	46	134	0.47895
chr1-180940997-ACCCT-*	chr1	180940997	ACCCT	*	26134	VQSRTrancheINDEL99.95to100.00	0	none	0	0	100	1e-6
chr1-180940997-ACCCT-A	chr1	180940997	ACCCT	A	26134	VQSRTrancheINDEL99.95to100.00	1.49e-6	nfe	2.2000000000000003e-5	0	100	2.2000000000000003e-5
chr1-180940997-ACCCT-ACCCCCT	chr1	180940997	ACCCT	ACCCCCT	26134	VQSRTrancheINDEL99.95to100.00	0	none	0	0	100	1e-6
chr1-180940997-ACCCT-ACCCCT	chr1	180940997	ACCCT	ACCCCT	26134	VQSRTrancheINDEL99.95to100.00	0	none	0.005848	1	100	0.005848
chr1-180940997-ACCCT-CCCCT	chr1	180940997	ACCCT	CCCCT	26134	VQSRTrancheINDEL99.95to100.00	0	none	0.00477	0	100	0.00477
chr1-180940997-ACCCT-TCCCT	chr1	180940997	ACCCT	TCCCT	26134	VQSRTrancheINDEL99.95to100.00	0	none	0	0	100	1e-6
chr1-180941000-CTCCCGGCCCT-*	chr1	180941000	CTCCCGGCCCT	*	13727.97	VQSRTrancheINDEL99.95to100.00	0	none	3.6999999999999985e-5	0	114	3.6999999999999985e-5
chr1-180941000-CTCCCGGCCCT-C	chr1	180941000	CTCCCGGCCCT	C	13727.97	VQSRTrancheINDEL99.95to100.00	0	none	8.9e-5	0	114	8.9e-5
chr1-180941000-CTCCCGGCCCT-CAATCCCGGCCCT	chr1	180941000	CTCCCGGCCCT	CAATCCCGGCCCT	13727.97	VQSRTrancheINDEL99.95to100.00	0	none	9e-6	0	114	9e-6
chr1-180941000-CTCCCGGCCCT-CATCCCGGCCCT	chr1	180941000	CTCCCGGCCCT	CATCCCGGCCCT	13727.97	VQSRTrancheINDEL99.95to100.00	0	none	0.003269	1	114	0.003269
chr1-180941000-CTCCCGGCCCT-CCATCCCGGCCCT	chr1	180941000	CTCCCGGCCCT	CCATCCCGGCCCT	13727.97	VQSRTrancheINDEL99.95to100.00	0	none	0	0	114	1e-6
chr1-180941000-CTCCCGGCCCT-CCCCGGCCCT	chr1	180941000	CTCCCGGCCCT	CCCCGGCCCT	13727.97	VQSRTrancheINDEL99.95to100.00	0	none	9e-6	0	114	9e-6
chr1-180941000-CTCCCGGCCCT-CGTCCCGGCCCT	chr1	180941000	CTCCCGGCCCT	CGTCCCGGCCCT	13727.97	VQSRTrancheINDEL99.95to100.00	0	none	1.6699999999999994e-4	0	114	1.6699999999999994e-4
chr1-180941000-CTCCCGGCCCT-CTTCCCGGCCCT	chr1	180941000	CTCCCGGCCCT	CTTCCCGGCCCT	13727.97	VQSRTrancheINDEL99.95to100.00	0	none	0.00115599999999999	0	114	0.00115599999999999
chr1-180941001-TCCCG-*	chr1	180941001	TCCCG	*	313810	VQSRTrancheINDEL99.95to100.00	0	none	2.08e-4	0	56	2.08e-4
chr1-180941001-TCCCG-ACCCG	chr1	180941001	TCCCG	ACCCG	313810	VQSRTrancheINDEL99.95to100.00	0	none	0.003264	1	56	0.003264
chr1-180941001-TCCCG-CCCCG	chr1	180941001	TCCCG	CCCCG	313810	VQSRTrancheINDEL99.95to100.00	0	none	0.01837100000000001	2	56	0.01837100000000001
chr1-180941001-TCCCG-GCCCG	chr1	180941001	TCCCG	GCCCG	313810	VQSRTrancheINDEL99.95to100.00	0	none	5.860000000000005e-4	0	56	5.860000000000005e-4
chr1-180941001-TCCCG-T	chr1	180941001	TCCCG	T	313810	VQSRTrancheINDEL99.95to100.00	3.912e-5	nfe	2.720000000000003e-4	0	56	2.720000000000003e-4
chr1-180941001-TCCCG-TACCCG	chr1	180941001	TCCCG	TACCCG	313810	VQSRTrancheINDEL99.95to100.00	0	none	0.007053	5	56	0.007053
chr1-180941001-TCCCG-TCCCCG	chr1	180941001	TCCCG	TCCCCG	313810	VQSRTrancheINDEL99.95to100.00	0	none	0.02011000000000002	2	56	0.02011000000000002
chr1-180941001-TCCCG-TGCCCG	chr1	180941001	TCCCG	TGCCCG	313810	VQSRTrancheINDEL99.95to100.00	0	none	0.006563	2	56	0.006563
chr1-180941002-CCCGGCCCT-*	chr1	180941002	CCCGGCCCT	*	686	VQSRTrancheINDEL99.95to100.00	0	none	4.490000000000005e-4	0	34	4.490000000000005e-4
chr1-180941002-CCCGGCCCT-ACCGGCCCT	chr1	180941002	CCCGGCCCT	ACCGGCCCT	686	VQSRTrancheINDEL99.95to100.00	0	none	5.2999999999999994e-5	0	34	5.2999999999999994e-5
chr1-180941002-CCCGGCCCT-C	chr1	180941002	CCCGGCCCT	C	686	VQSRTrancheINDEL99.95to100.00	0	none	0	0	34	1e-6
chr1-180941002-CCCGGCCCT-GCCGGCCCT	chr1	180941002	CCCGGCCCT	GCCGGCCCT	686	VQSRTrancheINDEL99.95to100.00	0	none	3.6999999999999985e-5	0	34	3.6999999999999985e-5
chr1-180941002-CCCGGCCCT-TCCGGCCCT	chr1	180941002	CCCGGCCCT	TCCGGCCCT	686	VQSRTrancheINDEL99.95to100.00	0	none	1.87e-4	0	34	1.87e-4
chr1-180941004-CGGCCCT-*	chr1	180941004	CGGCCCT	*	58431	VQSRTrancheINDEL99.95to100.00	0	none	4.270000000000005e-4	0	126	4.270000000000005e-4
chr1-180941004-CGGCCCT-AGGCCCT	chr1	180941004	CGGCCCT	AGGCCCT	58431	VQSRTrancheINDEL99.95to100.00	0	none	0	0	126	1e-6
chr1-180941004-CGGCCCT-C	chr1	180941004	CGGCCCT	C	58431	VQSRTrancheINDEL99.95to100.00	0	none	0	0	126	1e-6
chr1-180941004-CGGCCCT-CCCCT	chr1	180941004	CGGCCCT	CCCCT	58431	VQSRTrancheINDEL99.95to100.00	0	none	6.800000000000003e-4	0	126	6.800000000000003e-4
chr1-180941004-CGGCCCT-CCGGGCCCT	chr1	180941004	CGGCCCT	CCGGGCCCT	58431	VQSRTrancheINDEL99.95to100.00	0	none	0.007585	1	126	0.007585
chr1-180941004-CGGCCCT-CCGGGGCCCT	chr1	180941004	CGGCCCT	CCGGGGCCCT	58431	VQSRTrancheINDEL99.95to100.00	0	none	4.05e-4	0	126	4.05e-4
chr1-180941004-CGGCCCT-CCGGGGGCCCT	chr1	180941004	CGGCCCT	CCGGGGGCCCT	58431	VQSRTrancheINDEL99.95to100.00	0	none	7.099999999999998e-5	0	126	7.099999999999998e-5
chr1-180941004-CGGCCCT-CCGGGGGGCCCT	chr1	180941004	CGGCCCT	CCGGGGGGCCCT	58431	VQSRTrancheINDEL99.95to100.00	0	none	2.2000000000000003e-5	0	126	2.2000000000000003e-5
chr1-180941004-CGGCCCT-CCGGGGGGGCCCT	chr1	180941004	CGGCCCT	CCGGGGGGGCCCT	58431	VQSRTrancheINDEL99.95to100.00	0	none	0	0	126	1e-6
chr1-180941004-CGGCCCT-CGGGCCCT	chr1	180941004	CGGCCCT	CGGGCCCT	58431	VQSRTrancheINDEL99.95to100.00	0	none	0.003295	0	126	0.003295
chr1-180941004-CGGCCCT-CGGGGCCCT	chr1	180941004	CGGCCCT	CGGGGCCCT	58431	VQSRTrancheINDEL99.95to100.00	0	none	2.5100000000000014e-4	0	126	2.5100000000000014e-4
chr1-180941004-CGGCCCT-CGGGGGCCCT	chr1	180941004	CGGCCCT	CGGGGGCCCT	58431	VQSRTrancheINDEL99.95to100.00	0	none	2.2000000000000003e-5	0	126	2.2000000000000003e-5
chr1-180941004-CGGCCCT-CTGGCCCT	chr1	180941004	CGGCCCT	CTGGCCCT	58431	VQSRTrancheINDEL99.95to100.00	0	none	9e-6	0	126	9e-6
chr1-180941004-CGGCCCT-TGGCCCT	chr1	180941004	CGGCCCT	TGGCCCT	58431	VQSRTrancheINDEL99.95to100.00	0	none	4.500000000000005e-4	0	126	4.500000000000005e-4
chr1-180941005-G-*	chr1	180941005	G	*	29567	PASS	0	none	0.00122499999999999	0	10	0.00122499999999999
chr1-180941005-G-A	chr1	180941005	G	A	29567	PASS	4.841e-5	nfe	6.999999999999998e-5	0	10	6.999999999999998e-5
chr1-180941005-G-C	chr1	180941005	G	C	29567	PASS	0.040497	sas	0.01216399999999999	0	10	0.040497
chr1-180941005-G-T	chr1	180941005	G	T	29567	PASS	0	none	5.2999999999999994e-5	0	10	5.2999999999999994e-5
chr1-180941006-G-*	chr1	180941006	G	*	34534	VQSRTrancheINDEL99.95to100.00	0	none	8.920000000000005e-4	0	130	8.920000000000005e-4
chr1-180941006-G-C	chr1	180941006	G	C	34534	VQSRTrancheINDEL99.95to100.00	3.0218e-4	sas	3.820000000000003e-4	0	130	3.820000000000003e-4
chr1-180941006-G-GC	chr1	180941006	G	GC	34534	VQSRTrancheINDEL99.95to100.00	7.2046e-4	amr	2.2999999999999995e-4	0	130	7.2046e-4
chr1-180941006-G-GCC	chr1	180941006	G	GCC	34534	VQSRTrancheINDEL99.95to100.00	5.428e-4	eas	2.5100000000000014e-4	1	130	5.428e-4
chr1-180941006-G-GCCC	chr1	180941006	G	GCCC	34534	VQSRTrancheINDEL99.95to100.00	4.99e-6	nfe	9e-6	0	130	9e-6
chr1-180941006-G-GCCCCC	chr1	180941006	G	GCCCCC	34534	VQSRTrancheINDEL99.95to100.00	1.544e-5	nfe	0	0	130	1.544e-5
chr1-180941006-G-GGC	chr1	180941006	G	GGC	34534	VQSRTrancheINDEL99.95to100.00	4.7988e-4	amr	2.09e-4	0	130	4.7988e-4
chr1-180941006-G-GGCC	chr1	180941006	G	GGCC	34534	VQSRTrancheINDEL99.95to100.00	7.8537e-4	sas	0.00115599999999999	0	130	0.00115599999999999
chr1-180941006-G-GGCCC	chr1	180941006	G	GGCCC	34534	VQSRTrancheINDEL99.95to100.00	7.26e-6	nfe	0	0	130	7.26e-6
chr1-180941006-G-GGCCCC	chr1	180941006	G	GGCCCC	34534	VQSRTrancheINDEL99.95to100.00	1.61e-6	nfe	0	0	130	1.61e-6
chr1-180941006-G-GGCCCCC	chr1	180941006	G	GGCCCCC	34534	VQSRTrancheINDEL99.95to100.00	0	none	0	0	130	1e-6
chr1-180941006-G-GGCCCCCCCCCCCCC	chr1	180941006	G	GGCCCCCCCCCCCCC	34534	VQSRTrancheINDEL99.95to100.00	0	none	0	0	130	1e-6
chr1-180941006-G-GGGC	chr1	180941006	G	GGGC	34534	VQSRTrancheINDEL99.95to100.00	9.675e-5	nfe	9e-6	0	130	9.675e-5
chr1-180941006-G-GGGCC	chr1	180941006	G	GGGCC	34534	VQSRTrancheINDEL99.95to100.00	2.784e-5	nfe	0	0	130	2.784e-5
chr1-180941006-G-GGGCGCCCC	chr1	180941006	G	GGGCGCCCC	34534	VQSRTrancheINDEL99.95to100.00	5.7e-7	nfe	0	0	130	1e-6
chr1-180941006-G-GGGGC	chr1	180941006	G	GGGGC	34534	VQSRTrancheINDEL99.95to100.00	1.37e-6	nfe	0	0	130	1.37e-6
chr1-180941007-C-*	chr1	180941007	C	*	45872	VQSRTrancheINDEL99.95to100.00	0	none	1.27e-4	0	4	1.27e-4
chr1-180941007-C-A	chr1	180941007	C	A	45872	VQSRTrancheINDEL99.95to100.00	0	none	9e-6	0	4	9e-6
chr1-180941007-C-CCG	chr1	180941007	C	CCG	45872	VQSRTrancheINDEL99.95to100.00	0	none	0	0	4	1e-6
chr1-180941007-C-G	chr1	180941007	C	G	45872	VQSRTrancheINDEL99.95to100.00	0.089999	sas	0.01419999999999999	1	4	0.089999
chr1-180941010-T-*	chr1	180941010	T	*	472683	ExcessHet	0	none	0.00105599999999999	0	8	0.00105599999999999
chr1-180941010-T-A	chr1	180941010	T	A	472683	ExcessHet	0.0020125	nfe	3.3700000000000044e-4	0	8	0.0020125
chr1-180941010-T-C	chr1	180941010	T	C	472683	ExcessHet	0.54502	amr	0.068426	4	8	0.54502
chr1-180941010-T-G	chr1	180941010	T	G	472683	ExcessHet	0.0014214	nfe	9e-6	0	8	0.0014214
chr1-180941010-T-TC	chr1	180941010	T	TC	472683	ExcessHet	3.9583e-4	sas	0	0	8	3.9583e-4
chr1-180941010-T-TCC	chr1	180941010	T	TCC	472683	ExcessHet	0	none	0	0	8	1e-6
chr1-180941010-T-TCCC	chr1	180941010	T	TCCC	472683	ExcessHet	5.14e-6	nfe	0	0	8	5.14e-6
chr1-180941010-T-TCCCCCCCCC	chr1	180941010	T	TCCCCCCCCC	472683	ExcessHet	7.101e-5	sas	0	0	8	7.101e-5
chr1-180941016-G-*	chr1	180941016	G	*	553426	ExcessHet	0	none	9e-6	0	8	9e-6
chr1-180941016-G-A	chr1	180941016	G	A	553426	ExcessHet	0.040418	afr	8.890000000000005e-4	0	8	0.040418
chr1-180941016-G-C	chr1	180941016	G	C	553426	ExcessHet	0.39738	sas	0.073547	4	8	0.39738
chr1-180941016-G-T	chr1	180941016	G	T	553426	ExcessHet	0	none	0	0	8	1e-6
chr1-180941022-T-*	chr1	180941022	T	*	444087	ExcessHet	0	none	3.150000000000005e-4	0	4	3.150000000000005e-4
chr1-180941022-T-A	chr1	180941022	T	A	444087	ExcessHet	4.008e-5	nfe	3.6999999999999985e-5	0	4	4.008e-5
chr1-180941022-T-C	chr1	180941022	T	C	444087	ExcessHet	0.20367	sas	0.05085100000000001	2	4	0.20367
chr1-180941024-A-*	chr1	180941024	A	*	316300	ExcessHet	0	none	2.93e-4	0	4	2.93e-4
chr1-180941024-A-C	chr1	180941024	A	C	316300	ExcessHet	0.16623	eas	0.025699	1	4	0.16623
chr1-180941024-A-G	chr1	180941024	A	G	316300	ExcessHet	0	none	0	0	4	1e-6
chr1-180944058-A-G	chr1	180944058	A	G	1867324	PASS	0.97305	nfe	0.7068710000000006	14	14	0.97305
chr1-180944215-C-T	chr1	180944215	C	T	47282	PASS	0.013549	sas	0.005209	1	120	0.013549
chr1-180944320-G-A	chr1	180944320	G	A	148901	PASS	0.014117	nfe	0.01078999999999998	2	134	0.014117
chr1-180944461-A-G	chr1	180944461	A	G	26699789	PASS	0.99842	nfe	0.9895910000000004	134	134	0.99842
chr1-180944565-C-T	chr1	180944565	C	T	37281	PASS	0.0061211	nfe	0.002364	3	134	0.0061211
chr1-180944670-C-A	chr1	180944670	C	A	433	PASS	0	none	0	1	128	1e-6
chr1-180944670-C-T	chr1	180944670	C	T	433	PASS	7.04e-6	sas	0	0	128	7.04e-6
chr1-180944673-G-A	chr1	180944673	G	A	86125	PASS	0.014782	nfe	0.00922299999999998	1	128	0.014782
chr1-180944738-C-T	chr1	180944738	C	T	6687933	PASS	0.99585	nfe	0.9308430000000004	118	118	0.99585
chr1-180944760-C-A	chr1	180944760	C	A	1413	VQSRTrancheSNP99.80to99.90	1.6023e-4	amr	6.800000000000003e-4	0	114	6.800000000000003e-4
chr1-180944760-C-T	chr1	180944760	C	T	1413	VQSRTrancheSNP99.80to99.90	2.595e-5	eas	9e-6	0	114	2.595e-5
chr1-180944781-C-A	chr1	180944781	C	A	41300	PASS	0.0065906	nfe	0.005053	1	106	0.0065906
chr1-180944792-T-A	chr1	180944792	T	A	24845	PASS	0.034746	afr	0.003978	1	94	0.034746
chr1-180944971-AG-A	chr1	180944971	AG	A	2532769.97	PASS	0.50018	sas	0.3828509999999998	56	120	0.50018
chr1-180945168-C-T	chr1	180945168	C	T	15976705	PASS	0.998	nfe	0.937264	134	134	0.998
chr1-180945373-G-A	chr1	180945373	G	A	6498	PASS	3.055e-5	sas	5.2999999999999994e-5	1	134	5.2999999999999994e-5
chr1-180945830-C-T	chr1	180945830	C	T	1910553	PASS	0.34094	amr	0.236942	34	134	0.34094
chr1-180946100-T-A	chr1	180946100	T	A	41	PASS	0	none	0	0	0	1e-6
chr1-180946108-GAA-G	chr1	180946108	GAA	G	312306.97	PASS	0	none	7.240000000000005e-4	0	0	7.240000000000005e-4
chr1-180946108-GAA-GA	chr1	180946108	GAA	GA	312306.97	PASS	0	none	0.21444600000000005	0	0	0.21444600000000005
chr1-180964362-C-T	chr1	180964362	C	T	6007874	PASS	0.66763	sas	0.4937579999999994	70	134	0.66763
chr1-180964911-T-A	chr1	180964911	T	A	9309312	PASS	0	none	9e-6	0	132	9e-6
chr1-180964911-T-C	chr1	180964911	T	C	9309312	PASS	0.79483	sas	0.7091140000000008	96	132	0.79483
chr1-180964925-G-A	chr1	180964925	G	A	23992	PASS	0.0036921	nfe	0.00164499999999999	1	134	0.0036921
chr1-180964925-G-T	chr1	180964925	G	T	23992	PASS	0	none	9e-6	0	134	9e-6
chr1-180965623-TGC-GGC	chr1	180965623	TGC	GGC	3193	VQSRTrancheINDEL99.50to99.90	0	none	9e-6	1	130	9e-6
chr1-180965623-TGC-T	chr1	180965623	TGC	T	3193	VQSRTrancheINDEL99.50to99.90	2.8369e-4	eas	3.6999999999999985e-5	0	130	2.8369e-4
chr1-180965625-CGT-*	chr1	180965625	CGT	*	21624349.97	VQSRTrancheINDEL96.00to97.00	0	none	3.6999999999999985e-5	0	134	3.6999999999999985e-5
chr1-180965625-CGT-C	chr1	180965625	CGT	C	21624349.97	VQSRTrancheINDEL96.00to97.00	0.91477	eas	0.7991760000000006	107	134	0.91477
chr1-180965625-CGT-CT	chr1	180965625	CGT	CT	21624349.97	VQSRTrancheINDEL96.00to97.00	0	none	3.6999999999999985e-5	0	134	3.6999999999999985e-5
chr1-180965627-TG-*	chr1	180965627	TG	*	10457	PASS	0	none	0.7991760000000006	107	134	0.7991760000000006
chr1-180965627-TG-AG	chr1	180965627	TG	AG	10457	PASS	0	none	3.6999999999999985e-5	0	134	3.6999999999999985e-5
chr1-180965627-TG-T	chr1	180965627	TG	T	10457	PASS	0	none	3.6999999999999985e-5	0	134	3.6999999999999985e-5
chr1-180965841-C-T	chr1	180965841	C	T	29258552	PASS	0.91629	eas	0.8002600000000006	107	134	0.91629
chr1-180975396-T-TAA	chr1	180975396	T	TAA	10429.97	PASS	0	none	0.00555	0	0	0.00555
chr1-180980644-T-A	chr1	180980644	T	A	105618	PASS	0	none	0	0	0	1e-6
chr1-180980644-T-G	chr1	180980644	T	G	105618	PASS	0.42562	nfe	0.06453900000000001	0	0	0.42562
chr1-180984717-A-G	chr1	180984717	A	G	8715460	PASS	0.65482	amr	0.546435	68	134	0.65482
chr1-180984815-C-T	chr1	180984815	C	T	23581	PASS	0.0037913	nfe	0.00224	1	134	0.0037913
chr1-180987769-A-G	chr1	180987769	A	G	128185	PASS	0.17768	amr	0.08440300000000002	0	0	0.17768
chr1-180987792-GTTT-G	chr1	180987792	GTTT	G	150773.97	PASS	0	none	9.610000000000004e-4	0	0	9.610000000000004e-4
chr1-180987792-GTTT-GT	chr1	180987792	GTTT	GT	150773.97	PASS	0	none	0.00849099999999998	0	0	0.00849099999999998
chr1-180987792-GTTT-GTT	chr1	180987792	GTTT	GTT	150773.97	PASS	0	none	0.070782	0	0	0.070782
chr1-180987792-GTTT-GTTTT	chr1	180987792	GTTT	GTTTT	150773.97	PASS	0	none	9e-6	0	0	9e-6
chr1-180987799-TTA-ATA	chr1	180987799	TTA	ATA	36707	PASS	0	none	0.02115900000000002	0	0	0.02115900000000002
chr1-180987799-TTA-T	chr1	180987799	TTA	T	36707	PASS	0	none	8.9e-5	0	0	8.9e-5
chr1-180987799-TTA-TATA	chr1	180987799	TTA	TATA	36707	PASS	0	none	2.2000000000000003e-5	0	0	2.2000000000000003e-5
chr1-180987800-TA-*	chr1	180987800	TA	*	164811	PASS	0	none	8.9e-5	0	0	8.9e-5
chr1-180987800-TA-AA	chr1	180987800	TA	AA	164811	PASS	0	none	0.08434900000000001	0	0	0.08434900000000001
chr1-180987800-TA-T	chr1	180987800	TA	T	164811	PASS	0	none	3.150000000000005e-4	0	0	3.150000000000005e-4
chr1-180987800-TA-TAA	chr1	180987800	TA	TAA	164811	PASS	0	none	8.420000000000002e-4	0	0	8.420000000000002e-4
chr1-180987800-TA-TAAA	chr1	180987800	TA	TAAA	164811	PASS	0	none	7.950000000000004e-4	0	0	7.950000000000004e-4
chr1-180987800-TA-TAAAA	chr1	180987800	TA	TAAAA	164811	PASS	0	none	5.2999999999999994e-5	0	0	5.2999999999999994e-5
chr1-180987800-TA-TAAAAA	chr1	180987800	TA	TAAAAA	164811	PASS	0	none	2.2000000000000003e-5	0	0	2.2000000000000003e-5
chr1-180987800-TA-TAAAAAA	chr1	180987800	TA	TAAAAAA	164811	PASS	0	none	9e-6	0	0	9e-6
chr1-180987800-TA-TTAA	chr1	180987800	TA	TTAA	164811	PASS	0	none	9e-6	0	0	9e-6
chr1-180987849-G-A	chr1	180987849	G	A	372189	PASS	0.51118	nfe	0.178654	1	2	0.51118
chr1-180987994-C-A	chr1	180987994	C	A	4178000	PASS	0.72209	afr	0.6014770000000006	59	94	0.72209
chr1-180988049-T-G	chr1	180988049	T	G	4648	PASS	0.0014939	amr	5.41e-4	1	130	0.0014939
chr1-180988223-G-A	chr1	180988223	G	A	603	PASS	5.905e-5	afr	0	1	134	5.905e-5
chr1-180988826-T-G	chr1	180988826	T	G	446227	PASS	0.56949	nfe	0.208885	0	0	0.56949
chr1-180989497-CAAAAAAA-*	chr1	180989497	CAAAAAAA	*	34127	PASS	0	none	0	0	0	1e-6
chr1-180989497-CAAAAAAA-AAAAAAAA	chr1	180989497	CAAAAAAA	AAAAAAAA	34127	PASS	0	none	3.6999999999999985e-5	0	0	3.6999999999999985e-5
chr1-180989497-CAAAAAAA-C	chr1	180989497	CAAAAAAA	C	34127	PASS	0	none	9e-6	0	0	9e-6
chr1-180989497-CAAAAAAA-CA	chr1	180989497	CAAAAAAA	CA	34127	PASS	0	none	1.6699999999999994e-4	0	0	1.6699999999999994e-4
chr1-180989497-CAAAAAAA-CAA	chr1	180989497	CAAAAAAA	CAA	34127	PASS	0	none	2.08e-4	0	0	2.08e-4
chr1-180989497-CAAAAAAA-CAAA	chr1	180989497	CAAAAAAA	CAAA	34127	PASS	0	none	5.620000000000005e-4	0	0	5.620000000000005e-4
chr1-180989497-CAAAAAAA-CAAAA	chr1	180989497	CAAAAAAA	CAAAA	34127	PASS	0	none	7.710000000000004e-4	0	0	7.710000000000004e-4
chr1-180989497-CAAAAAAA-CAAAAA	chr1	180989497	CAAAAAAA	CAAAAA	34127	PASS	0	none	0.004095	0	0	0.004095
chr1-180989497-CAAAAAAA-CAAAAAA	chr1	180989497	CAAAAAAA	CAAAAAA	34127	PASS	0	none	0.01451199999999999	0	0	0.01451199999999999
chr1-180989497-CAAAAAAA-CAAAAAAAA	chr1	180989497	CAAAAAAA	CAAAAAAAA	34127	PASS	0	none	0.003714	0	0	0.003714
chr1-180989497-CAAAAAAA-CAAAAAAAAA	chr1	180989497	CAAAAAAA	CAAAAAAAAA	34127	PASS	0	none	2.500000000000001e-4	0	0	2.500000000000001e-4
chr1-180989497-CAAAAAAA-CAAAAAAAAAA	chr1	180989497	CAAAAAAA	CAAAAAAAAAA	34127	PASS	0	none	9e-6	0	0	9e-6
chr1-180989937-G-A	chr1	180989937	G	A	9900	PASS	4.8057e-4	nfe	3.3800000000000046e-4	1	134	4.8057e-4
chr1-180993390-C-T	chr1	180993390	C	T	334823	PASS	0.096998	afr	0.02258500000000001	3	134	0.096998
chr1-181005460-C-T	chr1	181005460	C	T	333432	PASS	0.021144	nfe	0.018832	3	134	0.021144
chr1-181022529-C-G	chr1	181022529	C	G	6139100	PASS	0.39552	amr	0.31468999999999975	43	134	0.39552
chr1-181022818-G-A	chr1	181022818	G	A	8982	PASS	0.01476	amr	2.9400000000000004e-4	1	134	0.01476
chr1-181022870-CCCGGACTCGGGCGCCGG-*	chr1	181022870	CCCGGACTCGGGCGCCGG	*	5392	PASS	0	none	9e-6	0	132	9e-6
chr1-181022870-CCCGGACTCGGGCGCCGG-C	chr1	181022870	CCCGGACTCGGGCGCCGG	C	5392	PASS	0	none	9e-6	0	132	9e-6
chr1-181022870-CCCGGACTCGGGCGCCGG-TCCGGACTCGGGCGCCGG	chr1	181022870	CCCGGACTCGGGCGCCGG	TCCGGACTCGGGCGCCGG	5392	PASS	0	none	1.27e-4	1	132	1.27e-4
chr1-181023023-CATAT-*	chr1	181023023	CATAT	*	66013	PASS	0	none	0	0	56	1e-6
chr1-181023023-CATAT-C	chr1	181023023	CATAT	C	66013	PASS	3.62e-6	nfe	9e-6	0	56	9e-6
chr1-181023023-CATAT-CAT	chr1	181023023	CATAT	CAT	66013	PASS	0	none	7.490000000000004e-4	0	56	7.490000000000004e-4
chr1-181023023-CATAT-CATATAT	chr1	181023023	CATAT	CATATAT	66013	PASS	0	none	0.00850299999999998	0	56	0.00850299999999998
chr1-181023023-CATAT-CATATATAT	chr1	181023023	CATAT	CATATATAT	66013	PASS	0	none	9.859999999999992e-4	0	56	9.859999999999992e-4
chr1-181023023-CATAT-CATATATATAT	chr1	181023023	CATAT	CATATATATAT	66013	PASS	0	none	8.9e-5	0	56	8.9e-5
chr1-181023023-CATAT-CATATATATATAT	chr1	181023023	CATAT	CATATATATATAT	66013	PASS	0	none	0	0	56	1e-6
chr1-181023023-CATAT-CGCATATAT	chr1	181023023	CATAT	CGCATATAT	66013	PASS	0	none	9e-6	0	56	9e-6
chr1-181023023-CATAT-GATAT	chr1	181023023	CATAT	GATAT	66013	PASS	0	none	0	0	56	1e-6
chr1-181023025-T-*	chr1	181023025	T	*	64	PASS	0	none	8.200000000000003e-4	0	58	8.200000000000003e-4
chr1-181023025-T-C	chr1	181023025	T	C	64	PASS	8.48e-6	nfe	9e-6	0	58	9e-6
chr1-181023028-ATCTCTCTCTC-*	chr1	181023028	ATCTCTCTCTC	*	562873	PASS	0	none	6.999999999999998e-5	0	24	6.999999999999998e-5
chr1-181023028-ATCTCTCTCTC-A	chr1	181023028	ATCTCTCTCTC	A	562873	PASS	8.43e-5	nfe	8.9e-5	0	24	8.9e-5
chr1-181023028-ATCTCTCTCTC-ATATATATCTCTCTCTCTCTCTCTC	chr1	181023028	ATCTCTCTCTC	ATATATATCTCTCTCTCTCTCTCTC	562873	PASS	0	none	0	0	24	1e-6
chr1-181023028-ATCTCTCTCTC-ATATATATCTCTCTCTCTCTCTCTCTC	chr1	181023028	ATCTCTCTCTC	ATATATATCTCTCTCTCTCTCTCTCTC	562873	PASS	0	none	0	0	24	1e-6
chr1-181023028-ATCTCTCTCTC-ATATATCTCTCTCTCTCTCTCTCTCTC	chr1	181023028	ATCTCTCTCTC	ATATATCTCTCTCTCTCTCTCTCTCTC	562873	PASS	0	none	9e-6	0	24	9e-6
chr1-181023028-ATCTCTCTCTC-ATATCTCTCTCTCTC	chr1	181023028	ATCTCTCTCTC	ATATCTCTCTCTCTC	562873	PASS	0	none	0.00159099999999999	0	24	0.00159099999999999
chr1-181023028-ATCTCTCTCTC-ATATCTCTCTCTCTCTC	chr1	181023028	ATCTCTCTCTC	ATATCTCTCTCTCTCTC	562873	PASS	0	none	4.940000000000003e-4	0	24	4.940000000000003e-4
chr1-181023028-ATCTCTCTCTC-ATATCTCTCTCTCTCTCTC	chr1	181023028	ATCTCTCTCTC	ATATCTCTCTCTCTCTCTC	562873	PASS	0	none	3.6999999999999985e-5	0	24	3.6999999999999985e-5
chr1-181023028-ATCTCTCTCTC-ATATCTCTCTCTCTCTCTCTCTC	chr1	181023028	ATCTCTCTCTC	ATATCTCTCTCTCTCTCTCTCTC	562873	PASS	0	none	9e-6	0	24	9e-6
chr1-181023028-ATCTCTCTCTC-ATATCTCTCTCTCTCTCTCTCTCTC	chr1	181023028	ATCTCTCTCTC	ATATCTCTCTCTCTCTCTCTCTCTC	562873	PASS	0	none	0	0	24	1e-6
chr1-181023028-ATCTCTCTCTC-ATATCTCTCTCTCTCTCTCTCTCTCTC	chr1	181023028	ATCTCTCTCTC	ATATCTCTCTCTCTCTCTCTCTCTCTC	562873	PASS	0	none	0	0	24	1e-6
chr1-181023028-ATCTCTCTCTC-ATC	chr1	181023028	ATCTCTCTCTC	ATC	562873	PASS	0	none	3.6999999999999985e-5	0	24	3.6999999999999985e-5
chr1-181023028-ATCTCTCTCTC-ATCTC	chr1	181023028	ATCTCTCTCTC	ATCTC	562873	PASS	0	none	0.00117699999999999	0	24	0.00117699999999999
chr1-181023028-ATCTCTCTCTC-ATCTCTC	chr1	181023028	ATCTCTCTCTC	ATCTCTC	562873	PASS	0	none	0.058286	0	24	0.058286
chr1-181023028-ATCTCTCTCTC-ATCTCTCTC	chr1	181023028	ATCTCTCTCTC	ATCTCTCTC	562873	PASS	0	none	0.01452199999999999	1	24	0.01452199999999999
chr1-181023028-ATCTCTCTCTC-ATCTCTCTCTCTC	chr1	181023028	ATCTCTCTCTC	ATCTCTCTCTCTC	562873	PASS	0	none	0.002482	0	24	0.002482
chr1-181023028-ATCTCTCTCTC-ATCTCTCTCTCTCTC	chr1	181023028	ATCTCTCTCTC	ATCTCTCTCTCTCTC	562873	PASS	0	none	2.08e-4	0	24	2.08e-4
chr1-181023028-ATCTCTCTCTC-ATCTCTCTCTCTCTCTC	chr1	181023028	ATCTCTCTCTC	ATCTCTCTCTCTCTCTC	562873	PASS	0	none	0	0	24	1e-6
chr1-181023028-ATCTCTCTCTC-ATCTCTCTCTCTCTCTCTC	chr1	181023028	ATCTCTCTCTC	ATCTCTCTCTCTCTCTCTC	562873	PASS	0	none	5.2999999999999994e-5	0	24	5.2999999999999994e-5
chr1-181023028-ATCTCTCTCTC-ATCTCTCTCTCTCTCTCTCTCTCTCTCTCTCTCTCTCTCTCTCTCTCTC	chr1	181023028	ATCTCTCTCTC	ATCTCTCTCTCTCTCTCTCTCTCTCTCTCTCTCTCTCTCTCTCTCTCTC	562873	PASS	0	none	0	0	24	1e-6
chr1-181023028-ATCTCTCTCTC-ATCTCTCTCTCTCTCTCTCTCTCTCTCTCTCTCTCTCTCTCTCTCTCTCTCTCTCTC	chr1	181023028	ATCTCTCTCTC	ATCTCTCTCTCTCTCTCTCTCTCTCTCTCTCTCTCTCTCTCTCTCTCTCTCTCTCTC	562873	PASS	0	none	3.6999999999999985e-5	0	24	3.6999999999999985e-5
chr1-181023028-ATCTCTCTCTC-CTCTCTCTCTC	chr1	181023028	ATCTCTCTCTC	CTCTCTCTCTC	562873	PASS	0	none	0.055781	3	24	0.055781
chr1-181023030-CT-*	chr1	181023030	CT	*	422185	PASS	0	none	0.076159	1	18	0.076159
chr1-181023030-CT-AT	chr1	181023030	CT	AT	422185	PASS	0	none	0.09509	1	18	0.09509
chr1-181023030-CT-C	chr1	181023030	CT	C	422185	PASS	0	none	0	0	18	1e-6
chr1-181023031-T-*	chr1	181023031	T	*	560.97	PASS	0	none	0.05928900000000002	2	26	0.05928900000000002
chr1-181023031-T-TAATATG	chr1	181023031	T	TAATATG	560.97	PASS	0	none	3.6999999999999985e-5	0	26	3.6999999999999985e-5
chr1-181023032-C-*	chr1	181023032	C	*	338312	PASS	0	none	0.060334	0	30	0.060334
chr1-181023032-C-A	chr1	181023032	C	A	338312	PASS	0.093384	afr	0.07204900000000002	1	30	0.093384
chr1-181023032-C-T	chr1	181023032	C	T	338312	PASS	0	none	9e-6	0	30	9e-6
chr1-181023034-C-*	chr1	181023034	C	*	234707	PASS	0	none	0.00186199999999999	0	38	0.00186199999999999
chr1-181023034-C-A	chr1	181023034	C	A	234707	PASS	0.036214	mid	0.04911600000000001	0	38	0.04911600000000001
chr1-181023034-C-G	chr1	181023034	C	G	234707	PASS	6.91e-6	nfe	0	0	38	6.91e-6
chr1-181023036-C-*	chr1	181023036	C	*	90233	PASS	0	none	4.04e-4	0	46	4.04e-4
chr1-181023036-C-A	chr1	181023036	C	A	90233	PASS	0.0099016	sas	0.02134400000000002	0	46	0.02134400000000002
chr1-181023036-C-T	chr1	181023036	C	T	90233	PASS	1.632e-4	sas	2.720000000000003e-4	0	46	2.720000000000003e-4
chr1-181023037-TCTCTCTCTCTCTCCTCTCTCTCCTCTCTCTCCTCTCTCTCCTCTCTCTC-*	chr1	181023037	TCTCTCTCTCTCTCCTCTCTCTCCTCTCTCTCCTCTCTCTCCTCTCTCTC	*	256467.97	PASS	0	none	2.9400000000000004e-4	0	36	2.9400000000000004e-4
chr1-181023037-TCTCTCTCTCTCTCCTCTCTCTCCTCTCTCTCCTCTCTCTCCTCTCTCTC-T	chr1	181023037	TCTCTCTCTCTCTCCTCTCTCTCCTCTCTCTCCTCTCTCTCCTCTCTCTC	T	256467.97	PASS	6.94e-6	nfe	9e-6	0	36	9e-6
chr1-181023037-TCTCTCTCTCTCTCCTCTCTCTCCTCTCTCTCCTCTCTCTCCTCTCTCTC-TCTCTCTCTC	chr1	181023037	TCTCTCTCTCTCTCCTCTCTCTCCTCTCTCTCCTCTCTCTCCTCTCTCTC	TCTCTCTCTC	256467.97	PASS	0	none	0.04437300000000002	0	36	0.04437300000000002
chr1-181023037-TCTCTCTCTCTCTCCTCTCTCTCCTCTCTCTCCTCTCTCTCCTCTCTCTC-TCTCTCTCTCCTCTCTCTC	chr1	181023037	TCTCTCTCTCTCTCCTCTCTCTCCTCTCTCTCCTCTCTCTCCTCTCTCTC	TCTCTCTCTCCTCTCTCTC	256467.97	PASS	0	none	3.150000000000005e-4	0	36	3.150000000000005e-4
chr1-181023037-TCTCTCTCTCTCTCCTCTCTCTCCTCTCTCTCCTCTCTCTCCTCTCTCTC-TCTCTCTCTCCTCTCTCTCCTCTCTCTC	chr1	181023037	TCTCTCTCTCTCTCCTCTCTCTCCTCTCTCTCCTCTCTCTCCTCTCTCTC	TCTCTCTCTCCTCTCTCTCCTCTCTCTC	256467.97	PASS	0	none	0	0	36	1e-6
chr1-181023037-TCTCTCTCTCTCTCCTCTCTCTCCTCTCTCTCCTCTCTCTCCTCTCTCTC-TCTCTCTCTCCTCTCTCTCCTCTCTCTCCTCTCTCTC	chr1	181023037	TCTCTCTCTCTCTCCTCTCTCTCCTCTCTCTCCTCTCTCTCCTCTCTCTC	TCTCTCTCTCCTCTCTCTCCTCTCTCTCCTCTCTCTC	256467.97	PASS	0	none	1.0799999999999996e-4	0	36	1.0799999999999996e-4
chr1-181023038-C-*	chr1	181023038	C	*	34259	PASS	0	none	0.045556	0	46	0.045556
chr1-181023038-C-A	chr1	181023038	C	A	34259	PASS	0.0028526	sas	0.00816399999999999	0	46	0.00816399999999999
chr1-181023039-TCTCTCTCTCTCCTCTCTCTCCTCTCTCTCCTCTCTCTCCTCTCTCTC-*	chr1	181023039	TCTCTCTCTCTCCTCTCTCTCCTCTCTCTCCTCTCTCTCCTCTCTCTC	*	33879.97	PASS	0	none	0.04523200000000001	0	34	0.04523200000000001
chr1-181023039-TCTCTCTCTCTCCTCTCTCTCCTCTCTCTCCTCTCTCTCCTCTCTCTC-T	chr1	181023039	TCTCTCTCTCTCCTCTCTCTCCTCTCTCTCCTCTCTCTCCTCTCTCTC	T	33879.97	PASS	0.0026617	amr	5.4e-4	0	34	0.0026617
chr1-181023039-TCTCTCTCTCTCCTCTCTCTCCTCTCTCTCCTCTCTCTCCTCTCTCTC-TCTCTCTCTC	chr1	181023039	TCTCTCTCTCTCCTCTCTCTCCTCTCTCTCCTCTCTCTCCTCTCTCTC	TCTCTCTCTC	33879.97	PASS	0	none	0.004023	0	34	0.004023
chr1-181023039-TCTCTCTCTCTCCTCTCTCTCCTCTCTCTCCTCTCTCTCCTCTCTCTC-TCTCTCTCTCCTCTCTCTC	chr1	181023039	TCTCTCTCTCTCCTCTCTCTCCTCTCTCTCCTCTCTCTCCTCTCTCTC	TCTCTCTCTCCTCTCTCTC	33879.97	PASS	0	none	5.2999999999999994e-5	0	34	5.2999999999999994e-5
chr1-181023039-TCTCTCTCTCTCCTCTCTCTCCTCTCTCTCCTCTCTCTCCTCTCTCTC-TCTCTCTCTCCTCTCTCTCCTCTCTCTC	chr1	181023039	TCTCTCTCTCTCCTCTCTCTCCTCTCTCTCCTCTCTCTCCTCTCTCTC	TCTCTCTCTCCTCTCTCTCCTCTCTCTC	33879.97	PASS	0	none	6.999999999999998e-5	0	34	6.999999999999998e-5
chr1-181023039-TCTCTCTCTCTCCTCTCTCTCCTCTCTCTCCTCTCTCTCCTCTCTCTC-TCTCTCTCTCCTCTCTCTCCTCTCTCTCCTCTCTCTC	chr1	181023039	TCTCTCTCTCTCCTCTCTCTCCTCTCTCTCCTCTCTCTCCTCTCTCTC	TCTCTCTCTCCTCTCTCTCCTCTCTCTCCTCTCTCTC	33879.97	PASS	0	none	8.9e-5	0	34	8.9e-5
chr1-181023040-CTCT-*	chr1	181023040	CTCT	*	11023	PASS	0	none	0.05082100000000001	0	38	0.05082100000000001
chr1-181023040-CTCT-ATCT	chr1	181023040	CTCT	ATCT	11023	PASS	0	none	0.002859	0	38	0.002859
chr1-181023040-CTCT-C	chr1	181023040	CTCT	C	11023	PASS	0	none	9e-6	0	38	9e-6
chr1-181023040-CTCT-CCT	chr1	181023040	CTCT	CCT	11023	PASS	0	none	2.08e-4	1	38	2.08e-4
chr1-181023041-TCTCTCTCTCCTCTCTCTCCTCTCTCTCCTCTCTCTC-*	chr1	181023041	TCTCTCTCTCCTCTCTCTCCTCTCTCTCCTCTCTCTC	*	31836.97	PASS	0	none	0.05053900000000001	1	28	0.05053900000000001
chr1-181023041-TCTCTCTCTCCTCTCTCTCCTCTCTCTCCTCTCTCTC-T	chr1	181023041	TCTCTCTCTCCTCTCTCTCCTCTCTCTCCTCTCTCTC	T	31836.97	PASS	1.6487e-4	nfe	1.47e-4	0	28	1.6487e-4
chr1-181023041-TCTCTCTCTCCTCTCTCTCCTCTCTCTCCTCTCTCTC-TCACTCTCTCCTCTCTCTCCTCTCTCTCCTCTCTCTCCTCTCTCTC	chr1	181023041	TCTCTCTCTCCTCTCTCTCCTCTCTCTCCTCTCTCTC	TCACTCTCTCCTCTCTCTCCTCTCTCTCCTCTCTCTCCTCTCTCTC	31836.97	PASS	0	none	0	0	28	1e-6
chr1-181023041-TCTCTCTCTCCTCTCTCTCCTCTCTCTCCTCTCTCTC-TCCTCTCTCTCCTCTCTCTCCTCTCTCTCCTCTCTCTC	chr1	181023041	TCTCTCTCTCCTCTCTCTCCTCTCTCTCCTCTCTCTC	TCCTCTCTCTCCTCTCTCTCCTCTCTCTCCTCTCTCTC	31836.97	PASS	0	none	5.4e-4	0	28	5.4e-4
chr1-181023041-TCTCTCTCTCCTCTCTCTCCTCTCTCTCCTCTCTCTC-TCTCCTCTCTCTCCTCTCTCTCCTCTCTCTCCTCTCTCTC	chr1	181023041	TCTCTCTCTCCTCTCTCTCCTCTCTCTCCTCTCTCTC	TCTCCTCTCTCTCCTCTCTCTCCTCTCTCTCCTCTCTCTC	31836.97	PASS	0	none	0	0	28	1e-6
chr1-181023041-TCTCTCTCTCCTCTCTCTCCTCTCTCTCCTCTCTCTC-TCTCTCCTCTCTCTCCTCTCTCTCCTCTCTCTCCTCTCTCTC	chr1	181023041	TCTCTCTCTCCTCTCTCTCCTCTCTCTCCTCTCTCTC	TCTCTCCTCTCTCTCCTCTCTCTCCTCTCTCTCCTCTCTCTC	31836.97	PASS	0	none	9e-6	0	28	9e-6
chr1-181023041-TCTCTCTCTCCTCTCTCTCCTCTCTCTCCTCTCTCTC-TCTCTCTCCTCTCTCTCCTCTCTCTCCTCTCTCTCCTCTCTCTC	chr1	181023041	TCTCTCTCTCCTCTCTCTCCTCTCTCTCCTCTCTCTC	TCTCTCTCCTCTCTCTCCTCTCTCTCCTCTCTCTCCTCTCTCTC	31836.97	PASS	0	none	8.9e-5	0	28	8.9e-5
chr1-181023041-TCTCTCTCTCCTCTCTCTCCTCTCTCTCCTCTCTCTC-TCTCTCTCTC	chr1	181023041	TCTCTCTCTCCTCTCTCTCCTCTCTCTCCTCTCTCTC	TCTCTCTCTC	31836.97	PASS	0	none	5.2999999999999994e-5	0	28	5.2999999999999994e-5
chr1-181023041-TCTCTCTCTCCTCTCTCTCCTCTCTCTCCTCTCTCTC-TCTCTCTCTCCTCTCTCTC	chr1	181023041	TCTCTCTCTCCTCTCTCTCCTCTCTCTCCTCTCTCTC	TCTCTCTCTCCTCTCTCTC	31836.97	PASS	0	none	0.00156799999999999	0	28	0.00156799999999999
chr1-181023041-TCTCTCTCTCCTCTCTCTCCTCTCTCTCCTCTCTCTC-TCTCTCTCTCCTCTCTCTCCTCTCTCTC	chr1	181023041	TCTCTCTCTCCTCTCTCTCCTCTCTCTCCTCTCTCTC	TCTCTCTCTCCTCTCTCTCCTCTCTCTC	31836.97	PASS	0	none	0.00954599999999999	0	28	0.00954599999999999
chr1-181023041-TCTCTCTCTCCTCTCTCTCCTCTCTCTCCTCTCTCTC-TCTCTCTCTCCTCTCTCTCCTCTCTCTCCTCTCTCTCCTCTCTCTC	chr1	181023041	TCTCTCTCTCCTCTCTCTCCTCTCTCTCCTCTCTCTC	TCTCTCTCTCCTCTCTCTCCTCTCTCTCCTCTCTCTCCTCTCTCTC	31836.97	PASS	0	none	0.002811	0	28	0.002811
chr1-181023041-TCTCTCTCTCCTCTCTCTCCTCTCTCTCCTCTCTCTC-TCTCTCTCTCCTCTCTCTCCTCTCTCTCCTCTCTCTCCTCTCTCTCCTCTCTCTC	chr1	181023041	TCTCTCTCTCCTCTCTCTCCTCTCTCTCCTCTCTCTC	TCTCTCTCTCCTCTCTCTCCTCTCTCTCCTCTCTCTCCTCTCTCTCCTCTCTCTC	31836.97	PASS	0	none	0	0	28	1e-6
chr1-181023041-TCTCTCTCTCCTCTCTCTCCTCTCTCTCCTCTCTCTC-TCTCTCTCTCTCCTCTCTCTCCTCTCTCTCCTCTCTCTCCTCTCTCTC	chr1	181023041	TCTCTCTCTCCTCTCTCTCCTCTCTCTCCTCTCTCTC	TCTCTCTCTCTCCTCTCTCTCCTCTCTCTCCTCTCTCTCCTCTCTCTC	31836.97	PASS	0	none	2.5100000000000014e-4	0	28	2.5100000000000014e-4
chr1-181023041-TCTCTCTCTCCTCTCTCTCCTCTCTCTCCTCTCTCTC-TCTCTCTCTCTCTCCTCTCTCTCCTCTCTCTCCTCTCTCTCCTCTCTCTC	chr1	181023041	TCTCTCTCTCCTCTCTCTCCTCTCTCTCCTCTCTCTC	TCTCTCTCTCTCTCCTCTCTCTCCTCTCTCTCCTCTCTCTCCTCTCTCTC	31836.97	PASS	0	none	2.2000000000000003e-5	0	28	2.2000000000000003e-5
chr1-181023041-TCTCTCTCTCCTCTCTCTCCTCTCTCTCCTCTCTCTC-TCTCTCTCTCTCTCTCTCTCCTCTCTCTCCTCTCTCTCCTCTCTCTCCTCTCTCTC	chr1	181023041	TCTCTCTCTCCTCTCTCTCCTCTCTCTCCTCTCTCTC	TCTCTCTCTCTCTCTCTCTCCTCTCTCTCCTCTCTCTCCTCTCTCTCCTCTCTCTC	31836.97	PASS	0	none	0	0	28	1e-6
chr1-181023042-CTCTCTCTCCTCTCTCTCCTCTCTCTCCTCTCTCTCCTCT-*	chr1	181023042	CTCTCTCTCCTCTCTCTCCTCTCTCTCCTCTCTCTCCTCT	*	4750	PASS	0	none	0.06072400000000001	0	0	0.06072400000000001
chr1-181023042-CTCTCTCTCCTCTCTCTCCTCTCTCTCCTCTCTCTCCTCT-ATCTCTCTCCTCTCTCTCCTCTCTCTCCTCTCTCTCCTCT	chr1	181023042	CTCTCTCTCCTCTCTCTCCTCTCTCTCCTCTCTCTCCTCT	ATCTCTCTCCTCTCTCTCCTCTCTCTCCTCTCTCTCCTCT	4750	PASS	0	none	8.210000000000002e-4	0	0	8.210000000000002e-4
chr1-181023042-CTCTCTCTCCTCTCTCTCCTCTCTCTCCTCTCTCTCCTCT-C	chr1	181023042	CTCTCTCTCCTCTCTCTCCTCTCTCTCCTCTCTCTCCTCT	C	4750	PASS	0	none	0	0	0	1e-6
chr1-181023042-CTCTCTCTCCTCTCTCTCCTCTCTCTCCTCTCTCTCCTCT-CCTCCTCTCTCTCCTCTCTCTCCTCTCTCTCCTCT	chr1	181023042	CTCTCTCTCCTCTCTCTCCTCTCTCTCCTCTCTCTCCTCT	CCTCCTCTCTCTCCTCTCTCTCCTCTCTCTCCTCT	4750	PASS	0	none	0	0	0	1e-6
chr1-181023042-CTCTCTCTCCTCTCTCTCCTCTCTCTCCTCTCTCTCCTCT-CCTCTCTCCTCTCTCTCCTCT	chr1	181023042	CTCTCTCTCCTCTCTCTCCTCTCTCTCCTCTCTCTCCTCT	CCTCTCTCCTCTCTCTCCTCT	4750	PASS	0	none	0	0	0	1e-6
chr1-181023042-CTCTCTCTCCTCTCTCTCCTCTCTCTCCTCTCTCTCCTCT-CCTCTCTCCTCTCTCTCCTCTCTCTCCTCTCTCTCCTCT	chr1	181023042	CTCTCTCTCCTCTCTCTCCTCTCTCTCCTCTCTCTCCTCT	CCTCTCTCCTCTCTCTCCTCTCTCTCCTCTCTCTCCTCT	4750	PASS	0	none	5.41e-4	0	0	5.41e-4
chr1-181023042-CTCTCTCTCCTCTCTCTCCTCTCTCTCCTCTCTCTCCTCT-GTCTCTCTCCTCTCTCTCCTCTCTCTCCTCTCTCTCCTCT	chr1	181023042	CTCTCTCTCCTCTCTCTCCTCTCTCTCCTCTCTCTCCTCT	GTCTCTCTCCTCTCTCTCCTCTCTCTCCTCTCTCTCCTCT	4750	PASS	0	none	9e-6	0	0	9e-6
chr1-181023043-TCTCTCTCCTCTCTCTCCTCTCTCTCCTCTCTCTCCTCTCTCTC-*	chr1	181023043	TCTCTCTCCTCTCTCTCCTCTCTCTCCTCTCTCTCCTCTCTCTC	*	10563	PASS	0	none	0.06145300000000002	0	0	0.06145300000000002
chr1-181023043-TCTCTCTCCTCTCTCTCCTCTCTCTCCTCTCTCTCCTCTCTCTC-CCTCTCTCCTCTCTCTCCTCTCTCTCCTCTCTCTCCTCTCTCTC	chr1	181023043	TCTCTCTCCTCTCTCTCCTCTCTCTCCTCTCTCTCCTCTCTCTC	CCTCTCTCCTCTCTCTCCTCTCTCTCCTCTCTCTCCTCTCTCTC	10563	PASS	0	none	0	0	0	1e-6
chr1-181023043-TCTCTCTCCTCTCTCTCCTCTCTCTCCTCTCTCTCCTCTCTCTC-T	chr1	181023043	TCTCTCTCCTCTCTCTCCTCTCTCTCCTCTCTCTCCTCTCTCTC	T	10563	PASS	0.054047	nfe	1.6699999999999994e-4	0	0	0.054047
chr1-181023043-TCTCTCTCCTCTCTCTCCTCTCTCTCCTCTCTCTCCTCTCTCTC-TCCTCTCTCCTCTCTCTCCTCTCTCTCCTCTCTCTCCTCTCTCTC	chr1	181023043	TCTCTCTCCTCTCTCTCCTCTCTCTCCTCTCTCTCCTCTCTCTC	TCCTCTCTCCTCTCTCTCCTCTCTCTCCTCTCTCTCCTCTCTCTC	10563	PASS	0	none	2.2000000000000003e-5	0	0	2.2000000000000003e-5
chr1-181023043-TCTCTCTCCTCTCTCTCCTCTCTCTCCTCTCTCTCCTCTCTCTC-TCTCTCTCTC	chr1	181023043	TCTCTCTCCTCTCTCTCCTCTCTCTCCTCTCTCTCCTCTCTCTC	TCTCTCTCTC	10563	PASS	0	none	8.9e-5	0	0	8.9e-5
chr1-181023043-TCTCTCTCCTCTCTCTCCTCTCTCTCCTCTCTCTCCTCTCTCTC-TCTCTCTCTCCTCTCTCTC	chr1	181023043	TCTCTCTCCTCTCTCTCCTCTCTCTCCTCTCTCTCCTCTCTCTC	TCTCTCTCTCCTCTCTCTC	10563	PASS	0	none	8.9e-5	0	0	8.9e-5
chr1-181023043-TCTCTCTCCTCTCTCTCCTCTCTCTCCTCTCTCTCCTCTCTCTC-TCTCTCTCTCCTCTCTCTCCTCTCTCTC	chr1	181023043	TCTCTCTCCTCTCTCTCCTCTCTCTCCTCTCTCTCCTCTCTCTC	TCTCTCTCTCCTCTCTCTCCTCTCTCTC	10563	PASS	0	none	5.2999999999999994e-5	0	0	5.2999999999999994e-5
chr1-181023043-TCTCTCTCCTCTCTCTCCTCTCTCTCCTCTCTCTCCTCTCTCTC-TCTCTCTCTCCTCTCTCTCCTCTCTCTCCTCTCTCTC	chr1	181023043	TCTCTCTCCTCTCTCTCCTCTCTCTCCTCTCTCTCCTCTCTCTC	TCTCTCTCTCCTCTCTCTCCTCTCTCTCCTCTCTCTC	10563	PASS	0	none	0.002065	0	0	0.002065
chr1-181023043-TCTCTCTCCTCTCTCTCCTCTCTCTCCTCTCTCTCCTCTCTCTC-TTCTCTCCTCTCTCTCCTCTCTCTCCTCTCTCTCCTCTCTCTC	chr1	181023043	TCTCTCTCCTCTCTCTCCTCTCTCTCCTCTCTCTCCTCTCTCTC	TTCTCTCCTCTCTCTCCTCTCTCTCCTCTCTCTCCTCTCTCTC	10563	PASS	0	none	0	0	0	1e-6
chr1-181023044-CT-*	chr1	181023044	CT	*	950	PASS	0	none	0.06564500000000001	0	0	0.06564500000000001
chr1-181023044-CT-AT	chr1	181023044	CT	AT	950	PASS	0	none	6.999999999999998e-5	0	0	6.999999999999998e-5
chr1-181023044-CT-C	chr1	181023044	CT	C	950	PASS	5.1464e-4	nfe	6.999999999999998e-5	0	0	5.1464e-4
chr1-181023044-CT-TT	chr1	181023044	CT	TT	950	PASS	0	none	0	0	0	1e-6
chr1-181023045-TCTCTCCTCTCTCTCCTCTCTCTCCTCTCTCTCCTCTCTCTCCTCTCTCTCCTCTCTCTC-*	chr1	181023045	TCTCTCCTCTCTCTCCTCTCTCTCCTCTCTCTCCTCTCTCTCCTCTCTCTCCTCTCTCTC	*	10767.97	PASS	0	none	0.063722	0	0	0.063722
chr1-181023045-TCTCTCCTCTCTCTCCTCTCTCTCCTCTCTCTCCTCTCTCTCCTCTCTCTCCTCTCTCTC-T	chr1	181023045	TCTCTCCTCTCTCTCCTCTCTCTCCTCTCTCTCCTCTCTCTCCTCTCTCTCCTCTCTCTC	T	10767.97	PASS	0	none	0	0	0	1e-6
chr1-181023045-TCTCTCCTCTCTCTCCTCTCTCTCCTCTCTCTCCTCTCTCTCCTCTCTCTCCTCTCTCTC-TCTCTCTCTCCTCTCTCTC	chr1	181023045	TCTCTCCTCTCTCTCCTCTCTCTCCTCTCTCTCCTCTCTCTCCTCTCTCTCCTCTCTCTC	TCTCTCTCTCCTCTCTCTC	10767.97	PASS	0	none	1.0799999999999996e-4	0	0	1.0799999999999996e-4
chr1-181023045-TCTCTCCTCTCTCTCCTCTCTCTCCTCTCTCTCCTCTCTCTCCTCTCTCTCCTCTCTCTC-TCTCTCTCTCCTCTCTCTCCTCTCTCTC	chr1	181023045	TCTCTCCTCTCTCTCCTCTCTCTCCTCTCTCTCCTCTCTCTCCTCTCTCTCCTCTCTCTC	TCTCTCTCTCCTCTCTCTCCTCTCTCTC	10767.97	PASS	0	none	0	0	0	1e-6
chr1-181023045-TCTCTCCTCTCTCTCCTCTCTCTCCTCTCTCTCCTCTCTCTCCTCTCTCTCCTCTCTCTC-TCTCTCTCTCCTCTCTCTCCTCTCTCTCCTCTCTCTC	chr1	181023045	TCTCTCCTCTCTCTCCTCTCTCTCCTCTCTCTCCTCTCTCTCCTCTCTCTCCTCTCTCTC	TCTCTCTCTCCTCTCTCTCCTCTCTCTCCTCTCTCTC	10767.97	PASS	0	none	9e-6	0	0	9e-6
chr1-181023045-TCTCTCCTCTCTCTCCTCTCTCTCCTCTCTCTCCTCTCTCTCCTCTCTCTCCTCTCTCTC-TCTCTCTCTCCTCTCTCTCCTCTCTCTCCTCTCTCTCCTCTCTCTC	chr1	181023045	TCTCTCCTCTCTCTCCTCTCTCTCCTCTCTCTCCTCTCTCTCCTCTCTCTCCTCTCTCTC	TCTCTCTCTCCTCTCTCTCCTCTCTCTCCTCTCTCTCCTCTCTCTC	10767.97	PASS	0	none	0	0	0	1e-6
chr1-181023045-TCTCTCCTCTCTCTCCTCTCTCTCCTCTCTCTCCTCTCTCTCCTCTCTCTCCTCTCTCTC-TCTCTCTCTCCTCTCTCTCCTCTCTCTCCTCTCTCTCCTCTCTCTCCTCTCTCTC	chr1	181023045	TCTCTCCTCTCTCTCCTCTCTCTCCTCTCTCTCCTCTCTCTCCTCTCTCTCCTCTCTCTC	TCTCTCTCTCCTCTCTCTCCTCTCTCTCCTCTCTCTCCTCTCTCTCCTCTCTCTC	10767.97	PASS	0	none	0.00181799999999999	0	0	0.00181799999999999
chr1-181023045-TCTCTCCTCTCTCTCCTCTCTCTCCTCTCTCTCCTCTCTCTCCTCTCTCTCCTCTCTCTC-TTCTCCTCTCTCTCCTCTCTCTCCTCTCTCTCCTCTCTCTCCTCTCTCTCCTCTCTCTC	chr1	181023045	TCTCTCCTCTCTCTCCTCTCTCTCCTCTCTCTCCTCTCTCTCCTCTCTCTCCTCTCTCTC	TTCTCCTCTCTCTCCTCTCTCTCCTCTCTCTCCTCTCTCTCCTCTCTCTCCTCTCTCTC	10767.97	PASS	0	none	0	0	0	1e-6
chr1-181023046-CTCTCCT-*	chr1	181023046	CTCTCCT	*	550.97	PASS	0	none	0.06807400000000001	0	0	0.06807400000000001
chr1-181023046-CTCTCCT-C	chr1	181023046	CTCTCCT	C	550.97	PASS	5.5488e-4	nfe	3.6999999999999985e-5	0	0	5.5488e-4
chr1-181023046-CTCTCCT-CCTCCT	chr1	181023046	CTCTCCT	CCTCCT	550.97	PASS	0	none	1.27e-4	0	0	1.27e-4
chr1-181023047-TCTCCTCTCTCTCCTCTCTCTCCTCTCTCTCCTCTCTCTC-*	chr1	181023047	TCTCCTCTCTCTCCTCTCTCTCCTCTCTCTCCTCTCTCTC	*	5497.97	PASS	0	none	0.068368	0	0	0.068368
chr1-181023047-TCTCCTCTCTCTCCTCTCTCTCCTCTCTCTCCTCTCTCTC-T	chr1	181023047	TCTCCTCTCTCTCCTCTCTCTCCTCTCTCTCCTCTCTCTC	T	5497.97	PASS	0.0027329	sas	5.2999999999999994e-5	0	0	0.0027329
chr1-181023047-TCTCCTCTCTCTCCTCTCTCTCCTCTCTCTCCTCTCTCTC-TCTCTCTCTCCTCTCTCTC	chr1	181023047	TCTCCTCTCTCTCCTCTCTCTCCTCTCTCTCCTCTCTCTC	TCTCTCTCTCCTCTCTCTC	5497.97	PASS	0	none	2.2000000000000003e-5	0	0	2.2000000000000003e-5
chr1-181023047-TCTCCTCTCTCTCCTCTCTCTCCTCTCTCTCCTCTCTCTC-TCTCTCTCTCCTCTCTCTCCTCTCTCTC	chr1	181023047	TCTCCTCTCTCTCCTCTCTCTCCTCTCTCTCCTCTCTCTC	TCTCTCTCTCCTCTCTCTCCTCTCTCTC	5497.97	PASS	0	none	3.6999999999999985e-5	0	0	3.6999999999999985e-5
chr1-181023047-TCTCCTCTCTCTCCTCTCTCTCCTCTCTCTCCTCTCTCTC-TCTCTCTCTCCTCTCTCTCCTCTCTCTCCTCTCTCTC	chr1	181023047	TCTCCTCTCTCTCCTCTCTCTCCTCTCTCTCCTCTCTCTC	TCTCTCTCTCCTCTCTCTCCTCTCTCTCCTCTCTCTC	5497.97	PASS	0	none	7.250000000000005e-4	0	0	7.250000000000005e-4
chr1-181023049-TCCTCTCTCTCCTCTCTCTCCTCTCTCTCCTCTCTCTCCTCTCTCTCCTCTCTCTC-*	chr1	181023049	TCCTCTCTCTCCTCTCTCTCCTCTCTCTCCTCTCTCTCCTCTCTCTCCTCTCTCTC	*	80513	PASS	0	none	0.06681800000000002	0	0	0.06681800000000002
chr1-181023049-TCCTCTCTCTCCTCTCTCTCCTCTCTCTCCTCTCTCTCCTCTCTCTCCTCTCTCTC-CCCTCTCTCTCCTCTCTCTCCTCTCTCTCCTCTCTCTCCTCTCTCTCCTCTCTCTC	chr1	181023049	TCCTCTCTCTCCTCTCTCTCCTCTCTCTCCTCTCTCTCCTCTCTCTCCTCTCTCTC	CCCTCTCTCTCCTCTCTCTCCTCTCTCTCCTCTCTCTCCTCTCTCTCCTCTCTCTC	80513	PASS	0	none	9e-6	0	0	9e-6
chr1-181023049-TCCTCTCTCTCCTCTCTCTCCTCTCTCTCCTCTCTCTCCTCTCTCTCCTCTCTCTC-T	chr1	181023049	TCCTCTCTCTCCTCTCTCTCCTCTCTCTCCTCTCTCTCCTCTCTCTCCTCTCTCTC	T	80513	PASS	0.08818	nfe	0.00147399999999999	0	0	0.08818
chr1-181023049-TCCTCTCTCTCCTCTCTCTCCTCTCTCTCCTCTCTCTCCTCTCTCTCCTCTCTCTC-TCTCTCTCTCCTCTCTCTC	chr1	181023049	TCCTCTCTCTCCTCTCTCTCCTCTCTCTCCTCTCTCTCCTCTCTCTCCTCTCTCTC	TCTCTCTCTCCTCTCTCTC	80513	PASS	0	none	0	0	0	1e-6
chr1-181023049-TCCTCTCTCTCCTCTCTCTCCTCTCTCTCCTCTCTCTCCTCTCTCTCCTCTCTCTC-TCTCTCTCTCCTCTCTCTCCTCTCTCTCCTCTCTCTC	chr1	181023049	TCCTCTCTCTCCTCTCTCTCCTCTCTCTCCTCTCTCTCCTCTCTCTCCTCTCTCTC	TCTCTCTCTCCTCTCTCTCCTCTCTCTCCTCTCTCTC	80513	PASS	0	none	1.47e-4	0	0	1.47e-4
chr1-181023049-TCCTCTCTCTCCTCTCTCTCCTCTCTCTCCTCTCTCTCCTCTCTCTCCTCTCTCTC-TCTCTCTCTCCTCTCTCTCCTCTCTCTCCTCTCTCTCCTCTCTCTC	chr1	181023049	TCCTCTCTCTCCTCTCTCTCCTCTCTCTCCTCTCTCTCCTCTCTCTCCTCTCTCTC	TCTCTCTCTCCTCTCTCTCCTCTCTCTCCTCTCTCTCCTCTCTCTC	80513	PASS	0	none	3.3800000000000046e-4	0	0	3.3800000000000046e-4
chr1-181023049-TCCTCTCTCTCCTCTCTCTCCTCTCTCTCCTCTCTCTCCTCTCTCTCCTCTCTCTC-TCTCTCTCTCCTCTCTCTCCTCTCTCTCCTCTCTCTCCTCTCTCTCCTCTCTCTC	chr1	181023049	TCCTCTCTCTCCTCTCTCTCCTCTCTCTCCTCTCTCTCCTCTCTCTCCTCTCTCTC	TCTCTCTCTCCTCTCTCTCCTCTCTCTCCTCTCTCTCCTCTCTCTCCTCTCTCTC	80513	PASS	0	none	0.02629100000000002	0	0	0.02629100000000002
chr1-181023050-C-*	chr1	181023050	C	*	32521	PASS	0	none	0.093553	0	0	0.093553
chr1-181023050-C-CT	chr1	181023050	C	CT	32521	PASS	0.11087	nfe	0.006372	0	0	0.11087
chr1-181023050-C-CTCCT	chr1	181023050	C	CTCCT	32521	PASS	6.0194e-4	nfe	9e-6	0	0	6.0194e-4
chr1-181023050-C-CTCT	chr1	181023050	C	CTCT	32521	PASS	0.05808	nfe	0.00354	0	0	0.05808
chr1-181023050-C-CTCTCT	chr1	181023050	C	CTCTCT	32521	PASS	0	none	0	0	0	1e-6
chr1-181023050-C-T	chr1	181023050	C	T	32521	PASS	0	none	9e-6	0	0	9e-6
chr1-181023052-TCTCTCTCCTCTCTCTCCTCTCTCTC-*	chr1	181023052	TCTCTCTCCTCTCTCTCCTCTCTCTC	*	122.97	VQSRTrancheINDEL97.00to99.00	0	none	0.05450400000000002	0	0	0.05450400000000002
chr1-181023052-TCTCTCTCCTCTCTCTCCTCTCTCTC-T	chr1	181023052	TCTCTCTCCTCTCTCTCCTCTCTCTC	T	122.97	VQSRTrancheINDEL97.00to99.00	0	none	9e-6	0	0	9e-6
chr1-181023052-TCTCTCTCCTCTCTCTCCTCTCTCTC-TCTCTCTCTCCTCTCTCTC	chr1	181023052	TCTCTCTCCTCTCTCTCCTCTCTCTC	TCTCTCTCTCCTCTCTCTC	122.97	VQSRTrancheINDEL97.00to99.00	0	none	0	0	0	1e-6
chr1-181023054-TCTCTCCTCTCTCTC-*	chr1	181023054	TCTCTCCTCTCTCTC	*	263.97	VQSRTrancheINDEL99.50to99.90	0	none	0.05450100000000002	0	0	0.05450100000000002
chr1-181023054-TCTCTCCTCTCTCTC-T	chr1	181023054	TCTCTCCTCTCTCTC	T	263.97	VQSRTrancheINDEL99.50to99.90	0	none	0	0	0	1e-6
chr1-181023054-TCTCTCCTCTCTCTC-TCTCTCTCTC	chr1	181023054	TCTCTCCTCTCTCTC	TCTCTCTCTC	263.97	VQSRTrancheINDEL99.50to99.90	0	none	0	0	0	1e-6
chr1-181023056-TCTCCTCTCTCTC-*	chr1	181023056	TCTCCTCTCTCTC	*	202.97	PASS	0	none	0.05452800000000002	0	0	0.05452800000000002
chr1-181023056-TCTCCTCTCTCTC-T	chr1	181023056	TCTCCTCTCTCTC	T	202.97	PASS	0	none	0	0	0	1e-6
chr1-181023056-TCTCCTCTCTCTC-TCTCTCTCTC	chr1	181023056	TCTCCTCTCTCTC	TCTCTCTCTC	202.97	PASS	0	none	9e-6	0	0	9e-6
chr1-181023058-TC-*	chr1	181023058	TC	*	82	VQSRTrancheINDEL95.00to96.00	0	none	0.05460800000000002	0	0	0.05460800000000002
chr1-181023058-TC-AC	chr1	181023058	TC	AC	82	VQSRTrancheINDEL95.00to96.00	0	none	0	0	0	1e-6
chr1-181023058-TC-T	chr1	181023058	TC	T	82	VQSRTrancheINDEL95.00to96.00	7.79e-4	nfe	3.6999999999999985e-5	0	0	7.79e-4
chr1-181023059-C-*	chr1	181023059	C	*	2941.97	VQSRTrancheINDEL99.00to99.50	0	none	0.05473900000000002	0	0	0.05473900000000002
chr1-181023059-C-CT	chr1	181023059	C	CT	2941.97	VQSRTrancheINDEL99.00to99.50	0.019742	amr	3.170000000000005e-4	0	0	0.019742
chr1-181023063-TCTCTCCTCTCTCTCCTCTCTCTCCTCTCTCTC-*	chr1	181023063	TCTCTCCTCTCTCTCCTCTCTCTCCTCTCTCTC	*	74.97	PASS	0	none	0.051578	0	0	0.051578
chr1-181023063-TCTCTCCTCTCTCTCCTCTCTCTCCTCTCTCTC-T	chr1	181023063	TCTCTCCTCTCTCTCCTCTCTCTCCTCTCTCTC	T	74.97	PASS	0	none	0	0	0	1e-6
chr1-181023067-TCCTCTCTCTCCTCTCTCTCCTCTCTCTCCTCTCTCTC-*	chr1	181023067	TCCTCTCTCTCCTCTCTCTCCTCTCTCTCCTCTCTCTC	*	6494.97	PASS	0	none	0.051604	0	0	0.051604
chr1-181023067-TCCTCTCTCTCCTCTCTCTCCTCTCTCTCCTCTCTCTC-T	chr1	181023067	TCCTCTCTCTCCTCTCTCTCCTCTCTCTCCTCTCTCTC	T	6494.97	PASS	0.010314	nfe	5.880000000000004e-4	0	0	0.010314
chr1-181023067-TCCTCTCTCTCCTCTCTCTCCTCTCTCTCCTCTCTCTC-TCTCTCTCTCCTCTCTCTCCTCTCTCTC	chr1	181023067	TCCTCTCTCTCCTCTCTCTCCTCTCTCTCCTCTCTCTC	TCTCTCTCTCCTCTCTCTCCTCTCTCTC	6494.97	PASS	0	none	0	0	0	1e-6
chr1-181023067-TCCTCTCTCTCCTCTCTCTCCTCTCTCTCCTCTCTCTC-TCTCTCTCTCCTCTCTCTCCTCTCTCTCCTCTCTCTC	chr1	181023067	TCCTCTCTCTCCTCTCTCTCCTCTCTCTCCTCTCTCTC	TCTCTCTCTCCTCTCTCTCCTCTCTCTCCTCTCTCTC	6494.97	PASS	0	none	9.180000000000004e-4	0	0	9.180000000000004e-4
chr1-181023068-C-*	chr1	181023068	C	*	3062.97	PASS	0	none	0.052141	0	0	0.052141
chr1-181023068-C-CT	chr1	181023068	C	CT	3062.97	PASS	0.00209	sas	1.0799999999999998e-4	0	0	0.00209
chr1-181023068-C-CTCT	chr1	181023068	C	CTCT	3062.97	PASS	0	none	5.2999999999999994e-5	0	0	5.2999999999999994e-5
chr1-181023068-C-CTCTCTCT	chr1	181023068	C	CTCTCTCT	3062.97	PASS	0	none	7.099999999999998e-5	0	0	7.099999999999998e-5
chr1-181023068-C-CTCTCTCTCTCTCT	chr1	181023068	C	CTCTCTCTCTCTCT	3062.97	PASS	0	none	0	0	0	1e-6
chr1-181023068-C-CTCTCTCTCTCTCTCT	chr1	181023068	C	CTCTCTCTCTCTCTCT	3062.97	PASS	0	none	3.6999999999999985e-5	0	0	3.6999999999999985e-5
chr1-181023068-C-CTCTCTCTCTCTCTCTCT	chr1	181023068	C	CTCTCTCTCTCTCTCTCT	3062.97	PASS	0	none	0	0	0	1e-6
chr1-181023068-C-CTCTCTCTCTCTCTCTCTCT	chr1	181023068	C	CTCTCTCTCTCTCTCTCTCT	3062.97	PASS	0	none	0	0	0	1e-6
chr1-181023068-C-CTCTCTCTCTCTCTCTCTCTCTCTCTCTCT	chr1	181023068	C	CTCTCTCTCTCTCTCTCTCTCTCTCTCTCT	3062.97	PASS	0	none	9e-6	0	0	9e-6
chr1-181023069-C-*	chr1	181023069	C	*	132	PASS	0	none	0.05099400000000001	0	0	0.05099400000000001
chr1-181023069-C-T	chr1	181023069	C	T	132	PASS	0	none	9e-6	0	0	9e-6
chr1-181023070-TCTCTCTCCTCTCTCTCCTCTCTCTCCTCTCTCTCC-*	chr1	181023070	TCTCTCTCCTCTCTCTCCTCTCTCTCCTCTCTCTCC	*	1121.97	PASS	0	none	0.05099400000000001	0	0	0.05099400000000001
chr1-181023070-TCTCTCTCCTCTCTCTCCTCTCTCTCCTCTCTCTCC-T	chr1	181023070	TCTCTCTCCTCTCTCTCCTCTCTCTCCTCTCTCTCC	T	1121.97	PASS	0	none	0	0	0	1e-6
chr1-181023070-TCTCTCTCCTCTCTCTCCTCTCTCTCCTCTCTCTCC-TC	chr1	181023070	TCTCTCTCCTCTCTCTCCTCTCTCTCCTCTCTCTCC	TC	1121.97	PASS	0	none	1.88e-4	0	0	1.88e-4
chr1-181023072-TCTCTCCTCTCTCTCCTCTCTCTCCTCTCTCTC-*	chr1	181023072	TCTCTCCTCTCTCTCCTCTCTCTCCTCTCTCTC	*	911.97	VQSRTrancheINDEL99.00to99.50	0	none	0.051342	0	0	0.051342
chr1-181023072-TCTCTCCTCTCTCTCCTCTCTCTCCTCTCTCTC-T	chr1	181023072	TCTCTCCTCTCTCTCCTCTCTCTCCTCTCTCTC	T	911.97	VQSRTrancheINDEL99.00to99.50	0	none	9e-6	0	0	9e-6
chr1-181023074-TCTCCTCTCTCTCCTCTCTCTCCTCTCTCTC-*	chr1	181023074	TCTCCTCTCTCTCCTCTCTCTCCTCTCTCTC	*	815.97	PASS	0	none	0.05139600000000001	0	0	0.05139600000000001
chr1-181023074-TCTCCTCTCTCTCCTCTCTCTCCTCTCTCTC-T	chr1	181023074	TCTCCTCTCTCTCCTCTCTCTCCTCTCTCTC	T	815.97	PASS	0	none	3.6999999999999985e-5	0	0	3.6999999999999985e-5
chr1-181023076-TCCTCTCTCTCCTCTCTCTCCTCTCTCTC-*	chr1	181023076	TCCTCTCTCTCCTCTCTCTCCTCTCTCTC	*	3550	VQSRTrancheINDEL99.90to99.95	0	none	0.05144900000000001	0	0	0.05144900000000001
chr1-181023076-TCCTCTCTCTCCTCTCTCTCCTCTCTCTC-CCCTCTCTCTCCTCTCTCTCCTCTCTCTC	chr1	181023076	TCCTCTCTCTCCTCTCTCTCCTCTCTCTC	CCCTCTCTCTCCTCTCTCTCCTCTCTCTC	3550	VQSRTrancheINDEL99.90to99.95	0	none	0	0	0	1e-6
chr1-181023076-TCCTCTCTCTCCTCTCTCTCCTCTCTCTC-T	chr1	181023076	TCCTCTCTCTCCTCTCTCTCCTCTCTCTC	T	3550	VQSRTrancheINDEL99.90to99.95	0	none	2.9500000000000007e-4	0	0	2.9500000000000007e-4
chr1-181023076-TCCTCTCTCTCCTCTCTCTCCTCTCTCTC-TCTCTCTCTCCTCTCTCTCCTCTCTCTC	chr1	181023076	TCCTCTCTCTCCTCTCTCTCCTCTCTCTC	TCTCTCTCTCCTCTCTCTCCTCTCTCTC	3550	VQSRTrancheINDEL99.90to99.95	0	none	3.6999999999999985e-5	0	0	3.6999999999999985e-5
chr1-181023077-CCTCTCTCTCCTCTCTCTCCTCTCTCTCCTCTCTCTCTCT-*	chr1	181023077	CCTCTCTCTCCTCTCTCTCCTCTCTCTCCTCTCTCTCTCT	*	584	PASS	0	none	0.05078900000000001	0	0	0.05078900000000001
chr1-181023077-CCTCTCTCTCCTCTCTCTCCTCTCTCTCCTCTCTCTCTCT-C	chr1	181023077	CCTCTCTCTCCTCTCTCTCCTCTCTCTCCTCTCTCTCTCT	C	584	PASS	0	none	0	0	0	1e-6
chr1-181023077-CCTCTCTCTCCTCTCTCTCCTCTCTCTCCTCTCTCTCTCT-CCTCTCCTCTCTCTCCTCTCTCTCCTCTCTCTCTCT	chr1	181023077	CCTCTCTCTCCTCTCTCTCCTCTCTCTCCTCTCTCTCTCT	CCTCTCCTCTCTCTCCTCTCTCTCCTCTCTCTCTCT	584	PASS	0	none	7.099999999999998e-5	0	0	7.099999999999998e-5
chr1-181023077-CCTCTCTCTCCTCTCTCTCCTCTCTCTCCTCTCTCTCTCT-CCTCTCCTCTCTCTCCTCTCTCTCTCT	chr1	181023077	CCTCTCTCTCCTCTCTCTCCTCTCTCTCCTCTCTCTCTCT	CCTCTCCTCTCTCTCCTCTCTCTCTCT	584	PASS	0	none	0	0	0	1e-6
chr1-181023077-CCTCTCTCTCCTCTCTCTCCTCTCTCTCCTCTCTCTCTCT-CTCTCTCTCTCCTCTCTCTCCTCTCTCTCCTCTCTCTCTCT	chr1	181023077	CCTCTCTCTCCTCTCTCTCCTCTCTCTCCTCTCTCTCTCT	CTCTCTCTCTCCTCTCTCTCCTCTCTCTCCTCTCTCTCTCT	584	PASS	0	none	9e-6	0	0	9e-6
chr1-181023077-CCTCTCTCTCCTCTCTCTCCTCTCTCTCCTCTCTCTCTCT-CTTTCTCTCTCTCTCCTCTCTCTCCTCTCTCTCCTCTCTCTCTCT	chr1	181023077	CCTCTCTCTCCTCTCTCTCCTCTCTCTCCTCTCTCTCTCT	CTTTCTCTCTCTCTCCTCTCTCTCCTCTCTCTCCTCTCTCTCTCT	584	PASS	0	none	0	0	0	1e-6
chr1-181023077-CCTCTCTCTCCTCTCTCTCCTCTCTCTCCTCTCTCTCTCT-TCTCTCTCTCCTCTCTCTCCTCTCTCTCCTCTCTCTCTCT	chr1	181023077	CCTCTCTCTCCTCTCTCTCCTCTCTCTCCTCTCTCTCTCT	TCTCTCTCTCCTCTCTCTCCTCTCTCTCCTCTCTCTCTCT	584	PASS	0	none	9e-6	0	0	9e-6
chr1-181023115-C-*	chr1	181023115	C	*	172586	PASS	0	none	7.710000000000004e-4	0	0	7.710000000000004e-4
chr1-181023115-C-T	chr1	181023115	C	T	172586	PASS	0.66299	nfe	0.05542800000000001	0	0	0.66299
chr1-181023133-CTCTCTCTCTCT-*	chr1	181023133	CTCTCTCTCTCT	*	919.97	PASS	0	none	0.002756	0	0	0.002756
chr1-181023133-CTCTCTCTCTCT-C	chr1	181023133	CTCTCTCTCTCT	C	919.97	PASS	0	none	3.810000000000003e-4	0	0	3.810000000000003e-4
chr1-181023134-TCTCTCTCTCTCC-*	chr1	181023134	TCTCTCTCTCTCC	*	759.97	PASS	0	none	0.003284	0	0	0.003284
chr1-181023134-TCTCTCTCTCTCC-T	chr1	181023134	TCTCTCTCTCTCC	T	759.97	PASS	0	none	8.9e-5	0	0	8.9e-5
chr1-181023134-TCTCTCTCTCTCC-TC	chr1	181023134	TCTCTCTCTCTCC	TC	759.97	PASS	0	none	1.27e-4	0	0	1.27e-4
chr1-181023135-CTCTCTCTCT-*	chr1	181023135	CTCTCTCTCT	*	158.97	VQSRTrancheINDEL99.50to99.90	0	none	0.003689	0	0	0.003689
chr1-181023135-CTCTCTCTCT-C	chr1	181023135	CTCTCTCTCT	C	158.97	VQSRTrancheINDEL99.50to99.90	0	none	8.9e-5	0	0	8.9e-5
chr1-181023136-TCTCTCTCTCCC-*	chr1	181023136	TCTCTCTCTCCC	*	54	PASS	0	none	0.003866	0	0	0.003866
chr1-181023136-TCTCTCTCTCCC-CCTCTCTCTCCC	chr1	181023136	TCTCTCTCTCCC	CCTCTCTCTCCC	54	PASS	0	none	0	0	0	1e-6
chr1-181023136-TCTCTCTCTCCC-T	chr1	181023136	TCTCTCTCTCCC	T	54	PASS	0	none	9e-6	0	0	9e-6
chr1-181023137-CTCTCTCT-*	chr1	181023137	CTCTCTCT	*	106.97	PASS	0	none	0.003917	0	0	0.003917
chr1-181023137-CTCTCTCT-C	chr1	181023137	CTCTCTCT	C	106.97	PASS	0	none	5.2999999999999994e-5	0	0	5.2999999999999994e-5
chr1-181023138-TCTCTCTCCC-*	chr1	181023138	TCTCTCTCCC	*	455	VQSRTrancheINDEL95.00to96.00	0	none	0.004044	0	0	0.004044
chr1-181023138-TCTCTCTCCC-GCTCTCTCCC	chr1	181023138	TCTCTCTCCC	GCTCTCTCCC	455	VQSRTrancheINDEL95.00to96.00	0	none	0	0	0	1e-6
chr1-181023138-TCTCTCTCCC-T	chr1	181023138	TCTCTCTCCC	T	455	VQSRTrancheINDEL95.00to96.00	0	none	9e-6	0	0	9e-6
chr1-181023138-TCTCTCTCCC-TC	chr1	181023138	TCTCTCTCCC	TC	455	VQSRTrancheINDEL95.00to96.00	0	none	0	0	0	1e-6
chr1-181023138-TCTCTCTCCC-TCC	chr1	181023138	TCTCTCTCCC	TCC	455	VQSRTrancheINDEL95.00to96.00	0	none	1.0699999999999996e-4	0	0	1.0699999999999996e-4
chr1-181023140-TCTCTCCCC-*	chr1	181023140	TCTCTCCCC	*	653.97	PASS	0	none	0.004374	0	0	0.004374
chr1-181023140-TCTCTCCCC-T	chr1	181023140	TCTCTCCCC	T	653.97	PASS	0	none	3.6999999999999985e-5	0	0	3.6999999999999985e-5
chr1-181023140-TCTCTCCCC-TCC	chr1	181023140	TCTCTCCCC	TCC	653.97	PASS	0	none	6.999999999999998e-5	0	0	6.999999999999998e-5
chr1-181023140-TCTCTCCCC-TCCC	chr1	181023140	TCTCTCCCC	TCCC	653.97	PASS	0	none	8.9e-5	0	0	8.9e-5
chr1-181023142-TCTCCCCCC-*	chr1	181023142	TCTCCCCCC	*	1558	PASS	0	none	0.004783	0	0	0.004783
chr1-181023142-TCTCCCCCC-CCTCCCCCC	chr1	181023142	TCTCCCCCC	CCTCCCCCC	1558	PASS	0	none	1.27e-4	0	0	1.27e-4
chr1-181023142-TCTCCCCCC-T	chr1	181023142	TCTCCCCCC	T	1558	PASS	0	none	5.2999999999999994e-5	0	0	5.2999999999999994e-5
chr1-181023142-TCTCCCCCC-TCCC	chr1	181023142	TCTCCCCCC	TCCC	1558	PASS	0	none	3.6999999999999985e-5	0	0	3.6999999999999985e-5
chr1-181023142-TCTCCCCCC-TCCCC	chr1	181023142	TCTCCCCCC	TCCCC	1558	PASS	0	none	8.9e-5	0	0	8.9e-5
chr1-181023142-TCTCCCCCC-TCCCCC	chr1	181023142	TCTCCCCCC	TCCCCC	1558	PASS	0	none	1.47e-4	0	0	1.47e-4
chr1-181023143-CT-*	chr1	181023143	CT	*	50.97	VQSRTrancheINDEL97.00to99.00	0	none	0.005525	0	0	0.005525
chr1-181023143-CT-C	chr1	181023143	CT	C	50.97	VQSRTrancheINDEL97.00to99.00	0	none	3.6999999999999985e-5	0	0	3.6999999999999985e-5
chr1-181023144-TCCCCCCCCCC-*	chr1	181023144	TCCCCCCCCCC	*	5059	PASS	0	none	0.005551	0	0	0.005551
chr1-181023144-TCCCCCCCCCC-CCCCCCCCCCC	chr1	181023144	TCCCCCCCCCC	CCCCCCCCCCC	5059	PASS	0	none	6.780000000000002e-4	0	0	6.780000000000002e-4
chr1-181023144-TCCCCCCCCCC-T	chr1	181023144	TCCCCCCCCCC	T	5059	PASS	0	none	9e-6	0	0	9e-6
chr1-181023144-TCCCCCCCCCC-TCC	chr1	181023144	TCCCCCCCCCC	TCC	5059	PASS	0	none	3.6999999999999985e-5	0	0	3.6999999999999985e-5
chr1-181023144-TCCCCCCCCCC-TCCCCCCCC	chr1	181023144	TCCCCCCCCCC	TCCCCCCCC	5059	PASS	0	none	1.47e-4	0	0	1.47e-4
chr1-181023144-TCCCCCCCCCC-TCCCCCCCCC	chr1	181023144	TCCCCCCCCCC	TCCCCCCCCC	5059	PASS	0	none	9.370000000000004e-4	0	0	9.370000000000004e-4
chr1-181023144-TCCCCCCCCCC-TCCCCCCCCCCC	chr1	181023144	TCCCCCCCCCC	TCCCCCCCCCCC	5059	PASS	0	none	9e-6	0	0	9e-6
chr1-181033435-G-GT	chr1	181033435	G	GT	237948	PASS	0.52331	nfe	0.125644	0	0	0.52331
chr1-181033435-G-T	chr1	181033435	G	T	237948	PASS	0	none	9e-6	0	0	9e-6
chr1-181033612-G-C	chr1	181033612	G	C	405178	PASS	0.41973	afr	0.141546	0	2	0.41973
chr1-181033869-CTT-ATT	chr1	181033869	CTT	ATT	137575	ExcessHet	0	none	0	0	98	1e-6
chr1-181033869-CTT-C	chr1	181033869	CTT	C	137575	ExcessHet	5.436e-5	nfe	7.500000000000004e-4	0	98	7.500000000000004e-4
chr1-181033869-CTT-CT	chr1	181033869	CTT	CT	137575	ExcessHet	0	none	0.09106000000000002	10	98	0.09106000000000002
chr1-181033869-CTT-CTTT	chr1	181033869	CTT	CTTT	137575	ExcessHet	0	none	0.014813	0	98	0.014813
chr1-181033869-CTT-CTTTT	chr1	181033869	CTT	CTTTT	137575	ExcessHet	0	none	2.2000000000000003e-5	0	98	2.2000000000000003e-5
chr1-181034099-T-C	chr1	181034099	T	C	46412	PASS	0.0045099	nfe	0.00229	2	134	0.0045099
chr1-181034133-C-T	chr1	181034133	C	T	31985	PASS	0.049819	amr	0.00204	1	134	0.049819
chr1-181034204-A-AG	chr1	181034204	A	AG	2285427.97	PASS	0.46767	afr	0.225181	24	134	0.46767
chr1-181048902-T-C	chr1	181048902	T	C	140645	PASS	8.356e-5	mid	5.2999999999999994e-5	0	134	8.356e-5
chr1-181048902-T-G	chr1	181048902	T	G	140645	PASS	0	none	0	0	134	1e-6
chr1-181048902-T-TC	chr1	181048902	T	TC	140645	PASS	0.0073953	nfe	0.006163	1	134	0.0073953
chr1-181048905-GT-G	chr1	181048905	GT	G	140579.97	PASS	0.0074484	nfe	0.006292	1	134	0.0074484
chr1-181048937-G-C	chr1	181048937	G	C	108873	PASS	0.063396	afr	0.006112	1	134	0.063396
chr1-181048960-T-C	chr1	181048960	T	C	1513431	PASS	0.086231	mid	0.07093300000000001	8	134	0.086231
chr1-181049044-C-A	chr1	181049044	C	A	2837631	PASS	8.11e-6	nfe	0	0	134	8.11e-6
chr1-181049044-C-G	chr1	181049044	C	G	2837631	PASS	0.18815	afr	0.088412	6	134	0.18815
chr1-181049076-G-A	chr1	181049076	G	A	246530	PASS	0.013014	nfe	0.00588	1	134	0.013014
chr1-181049100-A-G	chr1	181049100	A	G	6633260	PASS	0.35515	eas	0.143104	16	134	0.35515
chr1-181049122-G-A	chr1	181049122	G	A	1171836	VQSRTrancheSNP99.80to99.90	0.056253	amr	0.02812400000000001	6	134	0.056253
chr1-181049391-G-A	chr1	181049391	G	A	4900	PASS	5.452e-5	eas	8.9e-5	1	134	8.9e-5
chr1-181049663-A-C	chr1	181049663	A	C	3120316	PASS	0.74222	eas	0.3051599999999994	30	128	0.74222
chr1-181049713-C-T	chr1	181049713	C	T	295	PASS	0	none	0	1	132	1e-6
chr1-181050306-C-T	chr1	181050306	C	T	787	PASS	1.543e-5	nfe	0	1	134	1.543e-5
chr1-181050541-G-A	chr1	181050541	G	A	199051	PASS	0.058428	afr	0.02006400000000002	4	118	0.058428
chr1-181050978-TAAA-AAAA	chr1	181050978	TAAA	AAAA	10978	VQSRTrancheINDEL99.00to99.50	0	none	6.999999999999998e-5	0	0	6.999999999999998e-5
chr1-181050978-TAAA-T	chr1	181050978	TAAA	T	10978	VQSRTrancheINDEL99.00to99.50	0	none	0	0	0	1e-6
chr1-181050978-TAAA-TA	chr1	181050978	TAAA	TA	10978	VQSRTrancheINDEL99.00to99.50	0	none	6.080000000000004e-4	0	0	6.080000000000004e-4
chr1-181050978-TAAA-TAA	chr1	181050978	TAAA	TAA	10978	VQSRTrancheINDEL99.00to99.50	0	none	0.005858	0	0	0.005858
chr1-181050978-TAAA-TAAAA	chr1	181050978	TAAA	TAAAA	10978	VQSRTrancheINDEL99.00to99.50	0	none	0.00110399999999999	0	0	0.00110399999999999
chr1-181050978-TAAA-TAAAAAA	chr1	181050978	TAAA	TAAAAAA	10978	VQSRTrancheINDEL99.00to99.50	0	none	0	0	0	1e-6
chr1-181052347-C-T	chr1	181052347	C	T	978443	PASS	0.040402	nfe	0.02152700000000001	1	134	0.040402
chr1-181053759-C-A	chr1	181053759	C	A	3689529	PASS	0.76481	eas	0.3342199999999998	31	134	0.76481
chr1-181053771-G-A	chr1	181053771	G	A	67052	PASS	0.011379	nfe	0.006783	2	134	0.011379
chr1-181055268-G-A	chr1	181055268	G	A	9318048	PASS	0.74168	eas	0.33738099999999993	34	134	0.74168
chr1-181055392-G-A	chr1	181055392	G	A	229430	PASS	0.025237	nfe	0.01822400000000001	3	132	0.025237
chr1-181055727-A-G	chr1	181055727	A	G	67774	PASS	0.10629	afr	0.01839600000000001	0	0	0.10629
chr1-181055974-T-C	chr1	181055974	T	C	34043	PASS	0.20442	amr	0.02287200000000001	0	0	0.20442
chr1-181057102-G-A	chr1	181057102	G	A	124318	PASS	0.5179	nfe	0.08202500000000001	0	0	0.5179
chr1-181057120-CAA-AAA	chr1	181057120	CAA	AAA	76241	PASS	0	none	6.999999999999998e-5	0	0	6.999999999999998e-5
chr1-181057120-CAA-C	chr1	181057120	CAA	C	76241	PASS	0	none	0.00149199999999999	0	0	0.00149199999999999
chr1-181057120-CAA-CA	chr1	181057120	CAA	CA	76241	PASS	0	none	0.05475900000000001	0	0	0.05475900000000001
chr1-181057120-CAA-CAAA	chr1	181057120	CAA	CAAA	76241	PASS	0	none	0.00134599999999999	0	0	0.00134599999999999
chr1-181057120-CAA-CAAAA	chr1	181057120	CAA	CAAAA	76241	PASS	0	none	1.0699999999999996e-4	0	0	1.0699999999999996e-4
chr1-181057950-T-C	chr1	181057950	T	C	95396	PASS	0.44987	nfe	0.05918100000000002	0	0	0.44987
chr1-181058033-T-C	chr1	181058033	T	C	6038	PASS	0	none	0.004018	0	0	0.004018
chr1-181088602-C-A	chr1	181088602	C	A	8453	PASS	5.859e-5	eas	1.0799999999999996e-4	0	30	1.0799999999999996e-4
chr1-181088602-C-T	chr1	181088602	C	T	8453	PASS	0.028677	amr	0.00103299999999999	0	30	0.028677
chr1-181088737-T-G	chr1	181088737	T	G	24634	PASS	0.01947	afr	0.00181699999999999	1	126	0.01947
chr1-181088738-T-G	chr1	181088738	T	G	7102121	PASS	0.89258	eas	0.6081740000000008	58	100	0.89258
chr1-181088777-C-A	chr1	181088777	C	A	2387	PASS	1.6413e-4	amr	5.2999999999999994e-5	0	96	1.6413e-4
chr1-181088780-T-*	chr1	181088780	T	*	30630	VQSRTrancheINDEL99.50to99.90	0	none	2.500000000000001e-4	0	2	2.500000000000001e-4
chr1-181088780-T-G	chr1	181088780	T	G	30630	VQSRTrancheINDEL99.50to99.90	0.055879	eas	0.02142300000000001	0	2	0.055879
chr1-181088780-T-TGGTGG	chr1	181088780	T	TGGTGG	30630	VQSRTrancheINDEL99.50to99.90	0	none	0	0	2	1e-6
chr1-181088782-C-*	chr1	181088782	C	*	23104	VQSRTrancheINDEL99.90to99.95	0	none	3.590000000000004e-4	0	0	3.590000000000004e-4
chr1-181088782-C-A	chr1	181088782	C	A	23104	VQSRTrancheINDEL99.90to99.95	0.010768	eas	0.007353	0	0	0.010768
chr1-181088782-C-CGG	chr1	181088782	C	CGG	23104	VQSRTrancheINDEL99.90to99.95	0	none	0	0	0	1e-6
chr1-181088782-C-G	chr1	181088782	C	G	23104	VQSRTrancheINDEL99.90to99.95	0.011368	eas	0.01459199999999999	0	0	0.01459199999999999
chr1-181088782-C-T	chr1	181088782	C	T	23104	VQSRTrancheINDEL99.90to99.95	2.3e-5	nfe	3.6999999999999985e-5	0	0	3.6999999999999985e-5
chr1-181088784-C-*	chr1	181088784	C	*	7243	VQSRTrancheSNP99.90to99.95	0	none	3.810000000000003e-4	0	0	3.810000000000003e-4
chr1-181088784-C-A	chr1	181088784	C	A	7243	VQSRTrancheSNP99.90to99.95	0.0038018	eas	0.005243	0	0	0.005243
chr1-181088784-C-G	chr1	181088784	C	G	7243	VQSRTrancheSNP99.90to99.95	1.9029e-4	nfe	0.00171199999999999	0	0	0.00171199999999999
chr1-181088787-C-*	chr1	181088787	C	*	23060	VQSRTrancheSNP99.95to100.00	0	none	3.810000000000003e-4	0	0	3.810000000000003e-4
chr1-181088787-C-A	chr1	181088787	C	A	23060	VQSRTrancheSNP99.95to100.00	0.048483	eas	0.01676800000000001	0	0	0.048483
chr1-181088787-C-G	chr1	181088787	C	G	23060	VQSRTrancheSNP99.95to100.00	2.3386e-4	nfe	0.00112799999999999	0	0	0.00112799999999999
chr1-181088787-C-T	chr1	181088787	C	T	23060	VQSRTrancheSNP99.95to100.00	2.324e-5	sas	9e-6	0	0	2.324e-5
chr1-181089055-G-T	chr1	181089055	G	T	220090	PASS	0.01642	mid	0.005236	1	134	0.01642
chr1-181089136-G-A	chr1	181089136	G	A	497642	PASS	8.92e-6	nfe	0	0	122	8.92e-6
chr1-181089136-G-T	chr1	181089136	G	T	497642	PASS	0.025649	afr	0.018747	4	122	0.025649
chr1-181089161-C-*	chr1	181089161	C	*	87655	PASS	0	none	1.47e-4	0	126	1.47e-4
chr1-181089161-C-T	chr1	181089161	C	T	87655	PASS	0.0044449	nfe	0.00189099999999999	2	126	0.0044449
chr1-181089177-G-*	chr1	181089177	G	*	9096647	PASS	0	none	0	0	126	1e-6
chr1-181089177-G-A	chr1	181089177	G	A	9096647	PASS	0.66383	eas	0.3655119999999993	50	126	0.66383
chr1-181089209-G-A	chr1	181089209	G	A	286276	PASS	0.021541	nfe	0.01215	3	132	0.021541
chr1-181089209-G-T	chr1	181089209	G	T	286276	PASS	0	none	0	0	132	1e-6
chr1-181089404-G-A	chr1	181089404	G	A	868386	PASS	0.11519	afr	0.051231	4	124	0.11519
chr1-181089404-G-T	chr1	181089404	G	T	868386	PASS	1.089e-5	nfe	0	0	124	1.089e-5
chr1-181089482-C-G	chr1	181089482	C	G	4610008	PASS	0.6637	eas	0.3251479999999995	17	46	0.6637
chr1-181089482-C-T	chr1	181089482	C	T	4610008	PASS	9.6e-7	nfe	0	0	46	1e-6
chr1-181089507-A-*	chr1	181089507	A	*	11182021	PASS	0	none	9e-6	0	12	9e-6
chr1-181089507-A-G	chr1	181089507	A	G	11182021	PASS	0.9979	nfe	0.7932650000000003	12	12	0.9979
chr1-181089652-G-T	chr1	181089652	G	T	36858	PASS	0.0015947	amr	7.740000000000004e-4	2	134	0.0015947
chr1-181089755-C-T	chr1	181089755	C	T	2335646	PASS	0.052646	mid	0.045372	5	134	0.052646
chr1-181089895-C-T	chr1	181089895	C	T	117548	PASS	0.0044098	nfe	0.002892	1	134	0.0044098
chr1-181089954-C-T	chr1	181089954	C	T	86112	PASS	0.0059296	nfe	0.002841	1	134	0.0059296
chr1-181174621-T-C	chr1	181174621	T	C	166419	PASS	0.80067	nfe	0.12007100000000002	0	0	0.80067
chr1-181483212-CTTTG-C	chr1	181483212	CTTTG	C	40475.97	PASS	0.010451	nfe	0.01826400000000001	0	0	0.01826400000000001
chr1-181483216-G-*	chr1	181483216	G	*	189	PASS	0	none	0.01823800000000001	0	0	0.01823800000000001
chr1-181483216-G-A	chr1	181483216	G	A	189	PASS	0	none	5.2999999999999994e-5	0	0	5.2999999999999994e-5
chr1-181483324-C-T	chr1	181483324	C	T	6577	PASS	0.0044354	nfe	0.002757	1	10	0.0044354
chr1-181483484-CT-C	chr1	181483484	CT	C	5344	VQSRTrancheINDEL97.00to99.00	5.341e-5	eas	2.9400000000000004e-4	0	128	2.9400000000000004e-4
chr1-181483484-CT-CGT	chr1	181483484	CT	CGT	5344	VQSRTrancheINDEL97.00to99.00	0	none	5.2999999999999994e-5	0	128	5.2999999999999994e-5
chr1-181483484-CT-CTT	chr1	181483484	CT	CTT	5344	VQSRTrancheINDEL97.00to99.00	0	none	0.003701	0	128	0.003701
chr1-181483484-CT-CTTT	chr1	181483484	CT	CTTT	5344	VQSRTrancheINDEL97.00to99.00	0	none	9e-6	0	128	9e-6
chr1-181483484-CT-TT	chr1	181483484	CT	TT	5344	VQSRTrancheINDEL97.00to99.00	0	none	0	0	128	1e-6
chr1-181483485-T-*	chr1	181483485	T	*	2798	PASS	0	none	2.9400000000000004e-4	0	94	2.9400000000000004e-4
chr1-181483485-T-G	chr1	181483485	T	G	2798	PASS	7.2012e-4	eas	0.002964	0	94	0.002964
chr1-181483494-CTTTTTTCT-*	chr1	181483494	CTTTTTTCT	*	9113	VQSRTrancheINDEL99.50to99.90	0	none	0	0	40	1e-6
chr1-181483494-CTTTTTTCT-ATTTTTTCT	chr1	181483494	CTTTTTTCT	ATTTTTTCT	9113	VQSRTrancheINDEL99.50to99.90	0	none	3.150000000000005e-4	0	40	3.150000000000005e-4
chr1-181483494-CTTTTTTCT-C	chr1	181483494	CTTTTTTCT	C	9113	VQSRTrancheINDEL99.50to99.90	0	none	0	0	40	1e-6
chr1-181483494-CTTTTTTCT-CTTTTTTTCT	chr1	181483494	CTTTTTTCT	CTTTTTTTCT	9113	VQSRTrancheINDEL99.50to99.90	0	none	0	0	40	1e-6
chr1-181483494-CTTTTTTCT-CTTTTTTTTCT	chr1	181483494	CTTTTTTCT	CTTTTTTTTCT	9113	VQSRTrancheINDEL99.50to99.90	0	none	0	0	40	1e-6
chr1-181483494-CTTTTTTCT-GTTTTTTCT	chr1	181483494	CTTTTTTCT	GTTTTTTCT	9113	VQSRTrancheINDEL99.50to99.90	0	none	0.00990299999999998	1	40	0.00990299999999998
chr1-181483494-CTTTTTTCT-TTTTTTTCT	chr1	181483494	CTTTTTTCT	TTTTTTTCT	9113	VQSRTrancheINDEL99.50to99.90	0	none	9.380000000000004e-4	0	40	9.380000000000004e-4
chr1-181483501-CTTTTTTT-*	chr1	181483501	CTTTTTTT	*	232878	VQSRTrancheINDEL95.00to96.00	0	none	1.27e-4	0	52	1.27e-4
chr1-181483501-CTTTTTTT-ATTTTTTT	chr1	181483501	CTTTTTTT	ATTTTTTT	232878	VQSRTrancheINDEL95.00to96.00	0	none	3.6999999999999985e-5	0	52	3.6999999999999985e-5
chr1-181483501-CTTTTTTT-C	chr1	181483501	CTTTTTTT	C	232878	VQSRTrancheINDEL95.00to96.00	0.0011159	nfe	5.4e-4	0	52	0.0011159
chr1-181483501-CTTTTTTT-CT	chr1	181483501	CTTTTTTT	CT	232878	VQSRTrancheINDEL95.00to96.00	0	none	0	0	52	1e-6
chr1-181483501-CTTTTTTT-CTTT	chr1	181483501	CTTTTTTT	CTTT	232878	VQSRTrancheINDEL95.00to96.00	0	none	8.9e-5	0	52	8.9e-5
chr1-181483501-CTTTTTTT-CTTTT	chr1	181483501	CTTTTTTT	CTTTT	232878	VQSRTrancheINDEL95.00to96.00	0	none	0.00127499999999999	0	52	0.00127499999999999
chr1-181483501-CTTTTTTT-CTTTTT	chr1	181483501	CTTTTTTT	CTTTTT	232878	VQSRTrancheINDEL95.00to96.00	0	none	0.01076599999999998	1	52	0.01076599999999998
chr1-181483501-CTTTTTTT-CTTTTTT	chr1	181483501	CTTTTTTT	CTTTTTT	232878	VQSRTrancheINDEL95.00to96.00	0	none	0.08088300000000002	9	52	0.08088300000000002
chr1-181483501-CTTTTTTT-CTTTTTTTT	chr1	181483501	CTTTTTTT	CTTTTTTTT	232878	VQSRTrancheINDEL95.00to96.00	0	none	0.028511	10	52	0.028511
chr1-181483501-CTTTTTTT-CTTTTTTTTT	chr1	181483501	CTTTTTTT	CTTTTTTTTT	232878	VQSRTrancheINDEL95.00to96.00	0	none	0.00161599999999999	0	52	0.00161599999999999
chr1-181483501-CTTTTTTT-CTTTTTTTTTT	chr1	181483501	CTTTTTTT	CTTTTTTTTTT	232878	VQSRTrancheINDEL95.00to96.00	0	none	6.090000000000004e-4	0	52	6.090000000000004e-4
chr1-181483501-CTTTTTTT-CTTTTTTTTTTT	chr1	181483501	CTTTTTTT	CTTTTTTTTTTT	232878	VQSRTrancheINDEL95.00to96.00	0	none	2.2000000000000003e-5	0	52	2.2000000000000003e-5
chr1-181483501-CTTTTTTT-GTTTTTTT	chr1	181483501	CTTTTTTT	GTTTTTTT	232878	VQSRTrancheINDEL95.00to96.00	0	none	0.005301	1	52	0.005301
chr1-181483501-CTTTTTTT-TTTTTTTT	chr1	181483501	CTTTTTTT	TTTTTTTT	232878	VQSRTrancheINDEL95.00to96.00	0	none	6.550000000000003e-4	0	52	6.550000000000003e-4
chr1-181483502-T-*	chr1	181483502	T	*	141	PASS	0	none	0.09430000000000002	11	44	0.09430000000000002
chr1-181483502-T-G	chr1	181483502	T	G	141	PASS	2.913e-5	nfe	6.999999999999998e-5	0	44	6.999999999999998e-5
chr1-181483507-T-*	chr1	181483507	T	*	89478	PASS	0	none	5.640000000000005e-4	0	114	5.640000000000005e-4
chr1-181483507-T-C	chr1	181483507	T	C	89478	PASS	0.031858	afr	0.003573	0	114	0.031858
chr1-181483507-T-G	chr1	181483507	T	G	89478	PASS	0	none	0	0	114	1e-6
chr1-181483507-T-TC	chr1	181483507	T	TC	89478	PASS	0	none	0	0	114	1e-6
chr1-181483507-T-TTA	chr1	181483507	T	TTA	89478	PASS	0	none	0	0	114	1e-6
chr1-181483507-T-TTC	chr1	181483507	T	TTC	89478	PASS	0.088826	afr	0.00836099999999999	1	114	0.088826
chr1-181483516-C-*	chr1	181483516	C	*	17362	VQSRTrancheSNP99.90to99.95	0	none	0.00108199999999999	0	62	0.00108199999999999
chr1-181483516-C-A	chr1	181483516	C	A	17362	VQSRTrancheSNP99.90to99.95	0.0074298	nfe	0.004433	1	62	0.0074298
chr1-181483516-C-G	chr1	181483516	C	G	17362	VQSRTrancheSNP99.90to99.95	2.86e-5	nfe	6.999999999999998e-5	0	62	6.999999999999998e-5
chr1-181483516-C-T	chr1	181483516	C	T	17362	VQSRTrancheSNP99.90to99.95	0.0033405	sas	0.00983099999999999	0	62	0.00983099999999999
chr1-181483520-C-*	chr1	181483520	C	*	13947	VQSRTrancheINDEL99.50to99.90	0	none	0	0	62	1e-6
chr1-181483520-C-A	chr1	181483520	C	A	13947	VQSRTrancheINDEL99.50to99.90	2.412e-4	nfe	3.160000000000005e-4	0	62	3.160000000000005e-4
chr1-181483520-C-CCTCT	chr1	181483520	C	CCTCT	13947	VQSRTrancheINDEL99.50to99.90	0	none	0	0	62	1e-6
chr1-181483520-C-CTTT	chr1	181483520	C	CTTT	13947	VQSRTrancheINDEL99.50to99.90	5.462e-4	sas	1.0799999999999996e-4	0	62	5.462e-4
chr1-181483520-C-CTTTT	chr1	181483520	C	CTTTT	13947	VQSRTrancheINDEL99.50to99.90	0	none	0	0	62	1e-6
chr1-181483520-C-G	chr1	181483520	C	G	13947	VQSRTrancheINDEL99.50to99.90	0.0076047	eas	0.002886	1	62	0.0076047
chr1-181483520-C-T	chr1	181483520	C	T	13947	VQSRTrancheINDEL99.50to99.90	0.0021078	sas	0.005868	0	62	0.005868
chr1-181483523-G-T	chr1	181483523	G	T	902	PASS	3.839e-5	nfe	8.910000000000005e-4	1	78	8.910000000000005e-4
chr1-181511286-C-T	chr1	181511286	C	T	210158	PASS	0.14116	afr	0.01417099999999998	1	134	0.14116
chr1-181579030-T-C	chr1	181579030	T	C	741	PASS	4.41e-6	sas	0	1	134	4.41e-6
chr1-181579205-A-G	chr1	181579205	A	G	2246135	PASS	0.14312	nfe	0.115429	17	134	0.14312
chr1-181579366-C-G	chr1	181579366	C	G	40093	PASS	0.01919	afr	0.003397	1	134	0.01919
chr1-181580495-G-C	chr1	181580495	G	C	85442	PASS	0.022034	afr	0.003575	1	134	0.022034
chr1-181651189-C-T	chr1	181651189	C	T	761	PASS	6.772e-5	eas	2.2000000000000003e-5	1	132	6.772e-5
chr1-181710892-C-T	chr1	181710892	C	T	295009	PASS	0.018525	nfe	0.01222899999999998	3	134	0.018525
chr1-181710946-G-A	chr1	181710946	G	A	4587462	PASS	0.18653	amr	0.12529500000000002	18	134	0.18653
chr1-181710965-AAGAG-A	chr1	181710965	AAGAG	A	109927.97	ExcessHet	0	none	9e-6	0	132	9e-6
chr1-181710965-AAGAG-AAG	chr1	181710965	AAGAG	AAG	109927.97	ExcessHet	0	none	0.04406200000000002	9	132	0.04406200000000002
chr1-181710965-AAGAG-AAGAGAG	chr1	181710965	AAGAG	AAGAGAG	109927.97	ExcessHet	0	none	1.6699999999999994e-4	0	132	1.6699999999999994e-4
chr1-181715381-C-A	chr1	181715381	C	A	13612	PASS	0.0010823	nfe	4.500000000000005e-4	0	134	0.0010823
chr1-181715381-C-T	chr1	181715381	C	T	13612	PASS	9.703e-5	nfe	9e-6	1	134	9.703e-5
chr1-181715469-A-G	chr1	181715469	A	G	12603709	PASS	0.88669	sas	0.8476110000000001	116	134	0.88669
chr1-181716247-G-T	chr1	181716247	G	T	242	PASS	1.1068e-4	nfe	1.27e-4	1	36	1.27e-4
chr1-181717080-T-C	chr1	181717080	T	C	29997939	PASS	0.78027	eas	0.6565710000000002	95	134	0.78027
chr1-181717408-A-G	chr1	181717408	A	G	100882	PASS	0.035046	afr	0.003727	1	134	0.035046
chr1-181717450-G-T	chr1	181717450	G	T	68964	PASS	0.0055474	nfe	0.00269	1	134	0.0055474
chr1-181718098-G-A	chr1	181718098	G	A	8988	PASS	1.7153e-4	amr	3.3800000000000046e-4	1	134	3.3800000000000046e-4
chr1-181719732-G-A	chr1	181719732	G	A	2373865	PASS	0.23867	sas	0.147437	19	134	0.23867
chr1-181719919-C-T	chr1	181719919	C	T	590	PASS	4.75e-6	nfe	0	1	134	4.75e-6
chr1-181719976-C-T	chr1	181719976	C	T	515561	PASS	0.059946	amr	0.03742900000000002	8	134	0.059946
chr1-181720126-A-G	chr1	181720126	A	G	1289	PASS	4.729e-5	nfe	0	1	134	4.729e-5
chr1-181720668-GA-G	chr1	181720668	GA	G	540383.97	PASS	0.059688	afr	0.023432	1	134	0.059688
chr1-181720902-G-A	chr1	181720902	G	A	105762	PASS	0.0052279	mid	0.004135	1	134	0.0052279
chr1-181721614-CTTTT-ATTTT	chr1	181721614	CTTTT	ATTTT	929852	ExcessHet	0	none	9e-6	0	126	9e-6
chr1-181721614-CTTTT-C	chr1	181721614	CTTTT	C	929852	ExcessHet	1.6495e-4	afr	3.6999999999999985e-5	0	126	1.6495e-4
chr1-181721614-CTTTT-CT	chr1	181721614	CTTTT	CT	929852	ExcessHet	0	none	8.450000000000003e-4	0	126	8.450000000000003e-4
chr1-181721614-CTTTT-CTT	chr1	181721614	CTTTT	CTT	929852	ExcessHet	0	none	0.03449400000000001	6	126	0.03449400000000001
chr1-181721614-CTTTT-CTTT	chr1	181721614	CTTTT	CTTT	929852	ExcessHet	0	none	0.26770199999999966	52	126	0.26770199999999966
chr1-181721614-CTTTT-CTTTTT	chr1	181721614	CTTTT	CTTTTT	929852	ExcessHet	0	none	0.02551900000000001	3	126	0.02551900000000001
chr1-181721614-CTTTT-CTTTTTT	chr1	181721614	CTTTT	CTTTTTT	929852	ExcessHet	0	none	4.270000000000005e-4	0	126	4.270000000000005e-4
chr1-181721630-C-*	chr1	181721630	C	*	4365	PASS	0	none	3.6000000000000035e-4	0	132	3.6000000000000035e-4
chr1-181721630-C-A	chr1	181721630	C	A	4365	PASS	3.127e-5	eas	2.2999999999999995e-4	1	132	2.2999999999999995e-4
chr1-181721630-C-G	chr1	181721630	C	G	4365	PASS	0	none	0	0	132	1e-6
chr1-181721630-C-T	chr1	181721630	C	T	4365	PASS	0	none	0.00169399999999999	0	132	0.00169399999999999
chr1-181721634-C-*	chr1	181721634	C	*	231	PASS	0	none	1.27e-4	0	134	1.27e-4
chr1-181721634-C-A	chr1	181721634	C	A	231	PASS	0	none	0	1	134	1e-6
chr1-181721634-C-T	chr1	181721634	C	T	231	PASS	0	none	1.47e-4	0	134	1.47e-4
chr1-181731347-GGTGT-G	chr1	181731347	GGTGT	G	259196.97	ExcessHet	1.051e-5	nfe	6.800000000000003e-4	0	130	6.800000000000003e-4
chr1-181731347-GGTGT-GGT	chr1	181731347	GGTGT	GGT	259196.97	ExcessHet	0	none	0.08405800000000002	13	130	0.08405800000000002
chr1-181731347-GGTGT-GGTGTGT	chr1	181731347	GGTGT	GGTGTGT	259196.97	ExcessHet	0	none	0.00115599999999999	0	130	0.00115599999999999
chr1-181731367-G-A	chr1	181731367	G	A	3819	PASS	1.9118e-4	nfe	8.9e-5	1	134	1.9118e-4
chr1-181731367-G-T	chr1	181731367	G	T	3819	PASS	0	none	0	0	134	1e-6
chr1-181732277-C-A	chr1	181732277	C	A	66545	PASS	1.06e-4	nfe	0	0	134	1.06e-4
chr1-181732277-C-T	chr1	181732277	C	T	66545	PASS	0.0071412	nfe	0.003677	1	134	0.0071412
chr1-181732287-C-T	chr1	181732287	C	T	8207096	PASS	0.74166	eas	0.4709279999999994	79	134	0.74166
chr1-181732663-T-A	chr1	181732663	T	A	4821134	PASS	0.23214	sas	0.140359	20	134	0.23214
chr1-181733358-G-A	chr1	181733358	G	A	223335	PASS	0.078654	afr	0.00971999999999999	1	134	0.078654
chr1-181733480-G-A	chr1	181733480	G	A	976162	PASS	0.076139	mid	0.04435800000000002	7	134	0.076139
chr1-181733695-C-T	chr1	181733695	C	T	44379	PASS	0.0036935	nfe	0.00149699999999999	1	134	0.0036935
chr1-181736260-G-A	chr1	181736260	G	A	235646	PASS	0.090522	afr	0.011365	1	134	0.090522
chr1-181737416-G-A	chr1	181737416	G	A	4812409	PASS	0.44446	nfe	0.3735639999999995	60	134	0.44446
chr1-181737416-G-C	chr1	181737416	G	C	4812409	PASS	0	none	0	0	134	1e-6
chr1-181737549-C-T	chr1	181737549	C	T	5806842	PASS	0.24599	sas	0.169355	21	134	0.24599
chr1-181739032-A-G	chr1	181739032	A	G	2979628	PASS	0.26405	afr	0.17706000000000002	22	134	0.26405
chr1-181739032-A-T	chr1	181739032	A	T	2979628	PASS	0	none	0	0	134	1e-6
chr1-181739061-G-*	chr1	181739061	G	*	92327	PASS	0	none	0	0	134	1e-6
chr1-181739061-G-A	chr1	181739061	G	A	92327	PASS	0.0086657	nfe	0.00411	2	134	0.0086657
chr1-181739061-G-C	chr1	181739061	G	C	92327	PASS	0	none	0	0	134	1e-6
chr1-181739061-G-T	chr1	181739061	G	T	92327	PASS	0	none	0	0	134	1e-6
chr1-181750527-GA-G	chr1	181750527	GA	G	10194.97	PASS	6.834e-4	nfe	3.160000000000005e-4	1	134	6.834e-4
chr1-181750543-C-*	chr1	181750543	C	*	10977128	PASS	0	none	0	0	134	1e-6
chr1-181750543-C-T	chr1	181750543	C	T	10977128	PASS	0.75654	eas	0.5576390000000001	81	134	0.75654
chr1-181751880-C-T	chr1	181751880	C	T	174976	PASS	0.015012	sas	0.00966699999999999	2	132	0.015012
chr1-181752129-C-T	chr1	181752129	C	T	1277357	PASS	0.14013	sas	0.03152300000000001	2	134	0.14013
chr1-181752379-T-G	chr1	181752379	T	G	117139	PASS	0.048079	eas	0.007198	1	134	0.048079
chr1-181755239-C-T	chr1	181755239	C	T	1527	PASS	1.1832e-4	afr	0	1	134	1.1832e-4
chr1-181755974-T-C	chr1	181755974	T	C	7179437	PASS	0.44574	afr	0.29794499999999974	36	134	0.44574
chr1-181756055-G-C	chr1	181756055	G	C	64905	PASS	0	none	9e-6	0	134	9e-6
chr1-181756055-G-T	chr1	181756055	G	T	64905	PASS	0.0067892	nfe	0.00249	3	134	0.0067892
chr1-181757894-A-T	chr1	181757894	A	T	5551721	PASS	0.34864	sas	0.26546599999999954	34	134	0.34864
chr1-181758137-G-A	chr1	181758137	G	A	8167090	PASS	0.46006	nfe	0.39910799999999935	61	134	0.46006
chr1-181762521-CTT-C	chr1	181762521	CTT	C	122547.97	ExcessHet	9.88e-6	amr	3.6999999999999985e-5	0	106	3.6999999999999985e-5
chr1-181762521-CTT-CT	chr1	181762521	CTT	CT	122547.97	ExcessHet	0	none	0.009061	0	106	0.009061
chr1-181762521-CTT-CTTT	chr1	181762521	CTT	CTTT	122547.97	ExcessHet	0	none	0.05681300000000002	6	106	0.05681300000000002
chr1-181762521-CTT-CTTTT	chr1	181762521	CTT	CTTTT	122547.97	ExcessHet	0	none	3.6000000000000035e-4	0	106	3.6000000000000035e-4
chr1-181762521-CTT-CTTTTTTT	chr1	181762521	CTT	CTTTTTTT	122547.97	ExcessHet	0	none	5.2999999999999994e-5	0	106	5.2999999999999994e-5
chr1-181762521-CTT-CTTTTTTTT	chr1	181762521	CTT	CTTTTTTTT	122547.97	ExcessHet	0	none	9e-6	0	106	9e-6
chr1-181762521-CTT-CTTTTTTTTTTTT	chr1	181762521	CTT	CTTTTTTTTTTTT	122547.97	ExcessHet	0	none	3.6999999999999985e-5	0	106	3.6999999999999985e-5
chr1-181762521-CTT-CTTTTTTTTTTTTT	chr1	181762521	CTT	CTTTTTTTTTTTTT	122547.97	ExcessHet	0	none	0	0	106	1e-6
chr1-181762521-CTT-CTTTTTTTTTTTTTTTTT	chr1	181762521	CTT	CTTTTTTTTTTTTTTTTT	122547.97	ExcessHet	0	none	0	0	106	1e-6
chr1-181762521-CTT-CTTTTTTTTTTTTTTTTTT	chr1	181762521	CTT	CTTTTTTTTTTTTTTTTTT	122547.97	ExcessHet	0	none	0	0	106	1e-6
chr1-181762531-TC-CC	chr1	181762531	TC	CC	5172489	PASS	0	none	0.002892	2	134	0.002892
chr1-181762531-TC-T	chr1	181762531	TC	T	5172489	PASS	1.19e-6	nfe	9e-6	0	134	9e-6
chr1-181762531-TC-TCC	chr1	181762531	TC	TCC	5172489	PASS	0	none	0.2551829999999996	32	134	0.2551829999999996
chr1-181762531-TC-TTCC	chr1	181762531	TC	TTCC	5172489	PASS	0	none	0.005365	1	134	0.005365
chr1-181762531-TC-TTTTTTTTTTTTTTTTTTTTCC	chr1	181762531	TC	TTTTTTTTTTTTTTTTTTTTCC	5172489	PASS	0	none	0	0	134	1e-6
chr1-181762804-A-G	chr1	181762804	A	G	317840	PASS	0.027474	nfe	0.02144600000000001	4	132	0.027474
chr1-181763450-C-T	chr1	181763450	C	T	80259	PASS	0.017826	mid	0.004979	3	134	0.017826
chr1-181763559-A-G	chr1	181763559	A	G	3025844	PASS	0.34756	sas	0.2633339999999994	35	134	0.34756
chr1-181771607-A-G	chr1	181771607	A	G	2166309	PASS	0.32854	sas	0.24009900000000003	34	134	0.32854
chr1-181771788-A-G	chr1	181771788	A	G	1825050	PASS	0.29831	sas	0.236942	34	134	0.29831
chr1-181771978-C-T	chr1	181771978	C	T	63532	PASS	0.0049452	mid	0.003778	1	134	0.0049452
chr1-181772165-C-T	chr1	181772165	C	T	7206140	PASS	0.3397	sas	0.2547779999999996	32	134	0.3397
chr1-181776053-C-A	chr1	181776053	C	A	405	PASS	0	none	0	1	132	1e-6
chr1-181776444-G-A	chr1	181776444	G	A	2036735	PASS	0.36423	sas	0.237497	31	128	0.36423
chr1-181781333-G-*	chr1	181781333	G	*	5294296	PASS	0	none	0	0	134	1e-6
chr1-181781333-G-T	chr1	181781333	G	T	5294296	PASS	0.4618	nfe	0.3893759999999999	59	134	0.4618
chr1-181783578-C-T	chr1	181783578	C	T	720835	PASS	0.088993	sas	0.06664900000000003	6	134	0.088993
chr1-181783599-C-T	chr1	181783599	C	T	846885	PASS	0.095879	sas	0.06686300000000002	6	134	0.095879
chr1-181783633-ATTTTT-*	chr1	181783633	ATTTTT	*	2580198	ExcessHet	0	none	9e-6	0	124	9e-6
chr1-181783633-ATTTTT-A	chr1	181783633	ATTTTT	A	2580198	ExcessHet	0	none	9e-6	0	124	9e-6
chr1-181783633-ATTTTT-AT	chr1	181783633	ATTTTT	AT	2580198	ExcessHet	0	none	3.160000000000005e-4	0	124	3.160000000000005e-4
chr1-181783633-ATTTTT-ATT	chr1	181783633	ATTTTT	ATT	2580198	ExcessHet	0	none	0.00193999999999999	0	124	0.00193999999999999
chr1-181783633-ATTTTT-ATTT	chr1	181783633	ATTTTT	ATTT	2580198	ExcessHet	0	none	0.01656	4	124	0.01656
chr1-181783633-ATTTTT-ATTTT	chr1	181783633	ATTTTT	ATTTT	2580198	ExcessHet	0	none	0.08991700000000002	5	124	0.08991700000000002
chr1-181783633-ATTTTT-ATTTTTT	chr1	181783633	ATTTTT	ATTTTTT	2580198	ExcessHet	0	none	0.3247309999999995	46	124	0.3247309999999995
chr1-181783633-ATTTTT-ATTTTTTT	chr1	181783633	ATTTTT	ATTTTTTT	2580198	ExcessHet	0	none	0.02917800000000002	1	124	0.02917800000000002
chr1-181783633-ATTTTT-ATTTTTTTT	chr1	181783633	ATTTTT	ATTTTTTTT	2580198	ExcessHet	0	none	0.00137499999999999	0	124	0.00137499999999999
chr1-181783633-ATTTTT-ATTTTTTTTT	chr1	181783633	ATTTTT	ATTTTTTTTT	2580198	ExcessHet	0	none	3.6999999999999985e-5	0	124	3.6999999999999985e-5
chr1-181783633-ATTTTT-ATTTTTTTTTT	chr1	181783633	ATTTTT	ATTTTTTTTTT	2580198	ExcessHet	0	none	0	0	124	1e-6
chr1-181783633-ATTTTT-TTTTTT	chr1	181783633	ATTTTT	TTTTTT	2580198	ExcessHet	0	none	9.400000000000004e-4	0	124	9.400000000000004e-4
chr1-181783647-TGCCTGCTGTTTC-GGCCTGCTGTTTC	chr1	181783647	TGCCTGCTGTTTC	GGCCTGCTGTTTC	1953221	VQSRTrancheINDEL95.00to96.00	0	none	0.029876	4	134	0.029876
chr1-181783647-TGCCTGCTGTTTC-T	chr1	181783647	TGCCTGCTGTTTC	T	1953221	VQSRTrancheINDEL95.00to96.00	3.6382e-4	amr	1.27e-4	0	134	3.6382e-4
chr1-181783647-TGCCTGCTGTTTC-TCCTGCTGTTTC	chr1	181783647	TGCCTGCTGTTTC	TCCTGCTGTTTC	1953221	VQSRTrancheINDEL95.00to96.00	0	none	4.05e-4	0	134	4.05e-4
chr1-181783647-TGCCTGCTGTTTC-TCTGCTGTTTC	chr1	181783647	TGCCTGCTGTTTC	TCTGCTGTTTC	1953221	VQSRTrancheINDEL95.00to96.00	0	none	3.820000000000003e-4	0	134	3.820000000000003e-4
chr1-181783647-TGCCTGCTGTTTC-TGGCCTGCTGTTTC	chr1	181783647	TGCCTGCTGTTTC	TGGCCTGCTGTTTC	1953221	VQSRTrancheINDEL95.00to96.00	0	none	0.163942	26	134	0.163942
chr1-181783647-TGCCTGCTGTTTC-TTGCTGTTTC	chr1	181783647	TGCCTGCTGTTTC	TTGCTGTTTC	1953221	VQSRTrancheINDEL95.00to96.00	0	none	5.180000000000002e-4	0	134	5.180000000000002e-4
chr1-181783647-TGCCTGCTGTTTC-TTGGCCTGCTGTTTC	chr1	181783647	TGCCTGCTGTTTC	TTGGCCTGCTGTTTC	1953221	VQSRTrancheINDEL95.00to96.00	0	none	0.01160099999999998	1	134	0.01160099999999998
chr1-181783647-TGCCTGCTGTTTC-TTGTTTC	chr1	181783647	TGCCTGCTGTTTC	TTGTTTC	1953221	VQSRTrancheINDEL95.00to96.00	0	none	5.640000000000005e-4	0	134	5.640000000000005e-4
chr1-181783647-TGCCTGCTGTTTC-TTTGGCCTGCTGTTTC	chr1	181783647	TGCCTGCTGTTTC	TTTGGCCTGCTGTTTC	1953221	VQSRTrancheINDEL95.00to96.00	0	none	5.41e-4	0	134	5.41e-4
chr1-181783647-TGCCTGCTGTTTC-TTTTC	chr1	181783647	TGCCTGCTGTTTC	TTTTC	1953221	VQSRTrancheINDEL95.00to96.00	0	none	1.47e-4	0	134	1.47e-4
chr1-181783647-TGCCTGCTGTTTC-TTTTGGCCTGCTGTTTC	chr1	181783647	TGCCTGCTGTTTC	TTTTGGCCTGCTGTTTC	1953221	VQSRTrancheINDEL95.00to96.00	0	none	2.2000000000000003e-5	0	134	2.2000000000000003e-5
chr1-181783647-TGCCTGCTGTTTC-TTTTTGGCCTGCTGTTTC	chr1	181783647	TGCCTGCTGTTTC	TTTTTGGCCTGCTGTTTC	1953221	VQSRTrancheINDEL95.00to96.00	0	none	0	0	134	1e-6
chr1-181783787-AAGCTT-A	chr1	181783787	AAGCTT	A	21194278.97	PASS	0.85025	eas	0.7813270000000008	103	134	0.85025
chr1-181783894-T-C	chr1	181783894	T	C	7654380	PASS	0.85346	eas	0.7289210000000006	99	134	0.85346
chr1-181784526-C-T	chr1	181784526	C	T	47392	PASS	0.0058745	nfe	0.004774	2	134	0.0058745
chr1-181784914-A-G	chr1	181784914	A	G	564033	PASS	0.16092	eas	0.03447300000000001	3	132	0.16092
chr1-181785178-G-C	chr1	181785178	G	C	3510273	PASS	0.29959	sas	0.216658	31	134	0.29959
chr1-181785667-C-A	chr1	181785667	C	A	7752517	PASS	8.9226e-4	sas	9e-6	0	134	8.9226e-4
chr1-181785667-C-T	chr1	181785667	C	T	7752517	PASS	0.29978	sas	0.213637	30	134	0.29978
chr1-181790307-TAA-*	chr1	181790307	TAA	*	1593477	PASS	0	none	5.2999999999999994e-5	0	126	5.2999999999999994e-5
chr1-181790307-TAA-AAA	chr1	181790307	TAA	AAA	1593477	PASS	0	none	0.05671000000000002	5	126	0.05671000000000002
chr1-181790307-TAA-T	chr1	181790307	TAA	T	1593477	PASS	0	none	9.160000000000004e-4	0	126	9.160000000000004e-4
chr1-181790307-TAA-TA	chr1	181790307	TAA	TA	1593477	PASS	0	none	1.0799999999999996e-4	0	126	1.0799999999999996e-4
chr1-181790307-TAA-TAAA	chr1	181790307	TAA	TAAA	1593477	PASS	0	none	0.07509600000000002	12	126	0.07509600000000002
chr1-181790307-TAA-TAAAA	chr1	181790307	TAA	TAAAA	1593477	PASS	0	none	2.2000000000000003e-5	0	126	2.2000000000000003e-5
chr1-181790307-TAA-TTAAA	chr1	181790307	TAA	TTAAA	1593477	PASS	0	none	0.07073	12	126	0.07073
chr1-181790307-TAA-TTAAAA	chr1	181790307	TAA	TTAAAA	1593477	PASS	0	none	7.099999999999998e-5	0	126	7.099999999999998e-5
chr1-181790307-TAA-TTTAAA	chr1	181790307	TAA	TTTAAA	1593477	PASS	0	none	0.054038	10	126	0.054038
chr1-181790307-TAA-TTTTAAA	chr1	181790307	TAA	TTTTAAA	1593477	PASS	0	none	0.002364	0	126	0.002364
chr1-181790307-TAA-TTTTTAAA	chr1	181790307	TAA	TTTTTAAA	1593477	PASS	0	none	8.9e-5	0	126	8.9e-5
chr1-181790307-TAA-TTTTTTAAA	chr1	181790307	TAA	TTTTTTAAA	1593477	PASS	0	none	9e-6	0	126	9e-6
chr1-181790313-C-*	chr1	181790313	C	*	6549	PASS	0	none	8.9e-5	0	118	8.9e-5
chr1-181790313-C-A	chr1	181790313	C	A	6549	PASS	4.9272e-4	nfe	0.00101199999999999	1	118	0.00101199999999999
chr1-181790313-C-G	chr1	181790313	C	G	6549	PASS	0	none	0	0	118	1e-6
chr1-181790313-C-T	chr1	181790313	C	T	6549	PASS	3.8023e-4	sas	0.002064	0	118	0.002064
chr1-181790337-T-A	chr1	181790337	T	A	1753707	PASS	0.26923	sas	0.211642	32	134	0.26923
chr1-181790345-C-A	chr1	181790345	C	A	331	PASS	3.603e-5	nfe	2.5100000000000014e-4	1	102	2.5100000000000014e-4
chr1-181790345-C-T	chr1	181790345	C	T	331	PASS	0	none	0	0	102	1e-6
chr1-181790478-A-C	chr1	181790478	A	C	277453	PASS	0.020733	nfe	0.01201999999999999	5	134	0.020733
chr1-181790521-G-A	chr1	181790521	G	A	10524254	PASS	0.4606	nfe	0.3862679999999998	58	134	0.4606
chr1-181790529-C-T	chr1	181790529	C	T	6905	PASS	5.6713e-4	nfe	8.9e-5	1	134	5.6713e-4
chr1-181793624-G-A	chr1	181793624	G	A	1196969	PASS	0.10275	sas	0.058621	3	134	0.10275
chr1-181793692-G-A	chr1	181793692	G	A	1804	PASS	2.1283e-4	eas	2.2000000000000003e-5	1	134	2.1283e-4
chr1-181793879-G-A	chr1	181793879	G	A	249782	PASS	0.027908	mid	0.01817300000000001	3	134	0.027908
chr1-181793898-C-T	chr1	181793898	C	T	1664	PASS	1.8801e-4	nfe	3.6999999999999985e-5	1	134	1.8801e-4
chr1-181795102-C-*	chr1	181795102	C	*	463106	PASS	0	none	0	0	134	1e-6
chr1-181795102-C-G	chr1	181795102	C	G	463106	PASS	0.17607	afr	0.03096500000000001	1	134	0.17607
chr1-181796531-TG-GG	chr1	181796531	TG	GG	30519	PASS	0	none	0	0	134	1e-6
chr1-181796531-TG-T	chr1	181796531	TG	T	30519	PASS	8.641e-5	sas	1.0799999999999996e-4	0	134	1.0799999999999996e-4
chr1-181796531-TG-TGG	chr1	181796531	TG	TGG	30519	PASS	0	none	0.00539	3	134	0.00539
chr1-181796531-TG-TGGG	chr1	181796531	TG	TGGG	30519	PASS	0	none	0	0	134	1e-6
chr1-181796533-G-T	chr1	181796533	G	T	41927	PASS	0.038283	afr	0.003753	1	134	0.038283
chr1-181798362-G-A	chr1	181798362	G	A	38731	PASS	9.4765e-4	nfe	4.950000000000003e-4	1	134	9.4765e-4
chr1-181798362-G-C	chr1	181798362	G	C	38731	PASS	0	none	0	0	134	1e-6
chr1-181798459-CGAG-C	chr1	181798459	CGAG	C	476694	PASS	1.4138e-4	mid	9e-6	0	134	1.4138e-4
chr1-181798459-CGAG-TGAG	chr1	181798459	CGAG	TGAG	476694	PASS	0	none	0.007716	3	134	0.007716
chr1-181799050-T-C	chr1	181799050	T	C	451728	PASS	0.29813	eas	0.05779200000000001	9	134	0.29813
chr1-182055718-C-G	chr1	182055718	C	G	34264	PASS	0.054299	nfe	0.01448599999999999	0	0	0.054299
chr1-182056917-G-C	chr1	182056917	G	C	1357983	PASS	0.017223	nfe	0.01537999999999999	2	134	0.017223
chr1-182057551-C-A	chr1	182057551	C	A	24923	PASS	1.0283e-4	nfe	1.0799999999999996e-4	1	134	1.0799999999999996e-4
chr1-182057678-G-C	chr1	182057678	G	C	14773695	PASS	0.27435	eas	0.14380400000000002	25	134	0.27435
chr1-182057887-C-T	chr1	182057887	C	T	9167553	PASS	0.27405	eas	0.143239	25	134	0.27405
chr1-182058025-T-G	chr1	182058025	T	G	1011	PASS	4.6e-6	nfe	0	1	134	4.6e-6
chr1-182058124-C-A	chr1	182058124	C	A	928	PASS	1.1206e-4	nfe	0	1	134	1.1206e-4
chr1-182058185-C-G	chr1	182058185	C	G	20311	PASS	0.0035534	nfe	0.00122899999999999	1	134	0.0035534
chr1-182089421-A-G	chr1	182089421	A	G	28777	PASS	0.33168	nfe	0.01582200000000002	0	0	0.33168
chr1-182089426-T-C	chr1	182089426	T	C	41957	PASS	0.52062	nfe	0.02648900000000001	0	0	0.52062
chr1-182131163-C-T	chr1	182131163	C	T	40152	PASS	0.23641	nfe	0.02812700000000001	0	0	0.23641
chr1-182131248-CAAAAA-AAAAAA	chr1	182131248	CAAAAA	AAAAAA	16133	PASS	0	none	2.2899999999999996e-4	0	0	2.2899999999999996e-4
chr1-182131248-CAAAAA-C	chr1	182131248	CAAAAA	C	16133	PASS	0	none	9e-6	0	0	9e-6
chr1-182131248-CAAAAA-CAAA	chr1	182131248	CAAAAA	CAAA	16133	PASS	0	none	3.6999999999999985e-5	0	0	3.6999999999999985e-5
chr1-182131248-CAAAAA-CAAAA	chr1	182131248	CAAAAA	CAAAA	16133	PASS	0	none	0.00129699999999999	0	0	0.00129699999999999
chr1-182131248-CAAAAA-CAAAAAA	chr1	182131248	CAAAAA	CAAAAAA	16133	PASS	0	none	0.006759	0	0	0.006759
chr1-182131248-CAAAAA-CAAAAAAA	chr1	182131248	CAAAAA	CAAAAAAA	16133	PASS	0	none	0.00103199999999999	0	0	0.00103199999999999
chr1-182131248-CAAAAA-CAAAAAAAA	chr1	182131248	CAAAAA	CAAAAAAAA	16133	PASS	0	none	6.999999999999998e-5	0	0	6.999999999999998e-5
chr1-182131248-CAAAAA-TAAAAA	chr1	182131248	CAAAAA	TAAAAA	16133	PASS	0	none	9e-6	0	0	9e-6
chr1-182131260-T-*	chr1	182131260	T	*	21190	PASS	0	none	6.080000000000004e-4	0	0	6.080000000000004e-4
chr1-182131260-T-A	chr1	182131260	T	A	21190	PASS	0.042829	nfe	0.01503599999999998	0	0	0.042829
chr1-182133184-T-C	chr1	182133184	T	C	64245	PASS	0.36769	nfe	0.04061000000000001	0	0	0.36769
chr1-182133258-A-C	chr1	182133258	A	C	48527	PASS	0.19563	nfe	0.033236	0	0	0.19563
chr1-182335948-C-T	chr1	182335948	C	T	886014	PASS	0.25472	eas	0.08833200000000001	3	134	0.25472
chr1-182336012-T-C	chr1	182336012	T	C	1428021	PASS	0.13308	afr	0.11249900000000004	22	134	0.13308
chr1-182336031-C-A	chr1	182336031	C	A	1560277	PASS	2.038e-5	eas	8.9e-5	0	134	8.9e-5
chr1-182336031-C-T	chr1	182336031	C	T	1560277	PASS	0.13193	afr	0.11228400000000002	22	134	0.13193
chr1-182336091-T-C	chr1	182336091	T	C	3380	PASS	3.4657e-4	nfe	5.2999999999999994e-5	1	134	3.4657e-4
chr1-182336325-G-T	chr1	182336325	G	T	3804719	PASS	0.501	afr	0.27135099999999984	23	134	0.501
chr1-182336450-C-A	chr1	182336450	C	A	133195	PASS	0	none	0	0	134	1e-6
chr1-182336450-C-T	chr1	182336450	C	T	133195	PASS	0.022361	mid	0.01524899999999999	2	134	0.022361
chr1-182384063-A-T	chr1	182384063	A	T	3734485	PASS	0.81695	eas	0.4964649999999995	8	22	0.81695
chr1-182384647-G-A	chr1	182384647	G	A	17564	PASS	5.1875e-4	nfe	1.88e-4	1	134	5.1875e-4
chr1-182385039-CAT-*	chr1	182385039	CAT	*	4479265.97	PASS	0	none	0	0	72	1e-6
chr1-182385039-CAT-C	chr1	182385039	CAT	C	4479265.97	PASS	0.7893	eas	0.5056730000000006	34	72	0.7893
chr1-182385041-T-*	chr1	182385041	T	*	633	PASS	0	none	0.5056460000000007	34	70	0.5056460000000007
chr1-182385041-T-G	chr1	182385041	T	G	633	PASS	0	none	0	0	70	1e-6
chr1-182385715-A-G	chr1	182385715	A	G	51657345	PASS	0.79013	eas	0.5730640000000004	60	134	0.79013
chr1-182385911-A-G	chr1	182385911	A	G	41567574	PASS	0.79013	eas	0.5730910000000004	60	134	0.79013
chr1-182386185-T-C	chr1	182386185	T	C	1527344	PASS	0.080099	afr	0.02844200000000001	1	134	0.080099
chr1-182386944-A-C	chr1	182386944	A	C	1523642	PASS	0.098899	nfe	0.074362	22	134	0.098899
chr1-182386948-T-C	chr1	182386948	T	C	348791	PASS	0.023353	mid	0.01440699999999999	1	134	0.023353
chr1-182386948-T-G	chr1	182386948	T	G	348791	PASS	2.414e-5	afr	9e-6	0	134	2.414e-5
chr1-182387112-T-C	chr1	182387112	T	C	3084031	PASS	0.10879	nfe	0.07546100000000001	22	134	0.10879
chr1-182387264-A-G	chr1	182387264	A	G	34722938	PASS	0.79012	eas	0.5731180000000002	60	134	0.79012
chr1-182388935-C-CA	chr1	182388935	C	CA	329950.97	PASS	0.028133	mid	0.01495899999999998	1	132	0.028133
chr1-182389018-AGGCCCTT-A	chr1	182389018	AGGCCCTT	A	587957.97	PASS	0.060669	afr	0.02376400000000002	0	74	0.060669
chr1-182389021-C-*	chr1	182389021	C	*	476	PASS	0	none	0.02376400000000002	0	74	0.02376400000000002
chr1-182389021-C-T	chr1	182389021	C	T	476	PASS	0	none	0	0	74	1e-6
chr1-182389061-C-G	chr1	182389061	C	G	9699689	PASS	0.8272	eas	0.7050490000000006	22	26	0.8272
chr1-182389302-T-C	chr1	182389302	T	C	807833	PASS	0.78237	eas	0.2554919999999998	0	0	0.78237
chr1-182390229-CAAAA-C	chr1	182390229	CAAAA	C	1019401.97	PASS	4.085e-5	nfe	1.6699999999999994e-4	0	82	1.6699999999999994e-4
chr1-182390229-CAAAA-CA	chr1	182390229	CAAAA	CA	1019401.97	PASS	0	none	0.123051	22	82	0.123051
chr1-182390229-CAAAA-CAA	chr1	182390229	CAAAA	CAA	1019401.97	PASS	0	none	0.00117899999999999	0	82	0.00117899999999999
chr1-182390229-CAAAA-CAAA	chr1	182390229	CAAAA	CAAA	1019401.97	PASS	0	none	0.01788400000000002	11	82	0.01788400000000002
chr1-182390229-CAAAA-CAAAAA	chr1	182390229	CAAAA	CAAAAA	1019401.97	PASS	0	none	0.02363700000000002	5	82	0.02363700000000002
chr1-182390229-CAAAA-CAAAAAA	chr1	182390229	CAAAA	CAAAAAA	1019401.97	PASS	0	none	8.440000000000002e-4	0	82	8.440000000000002e-4
chr1-182390229-CAAAA-CAAAAAAA	chr1	182390229	CAAAA	CAAAAAAA	1019401.97	PASS	0	none	0	0	82	1e-6
chr1-182390345-G-A	chr1	182390345	G	A	176653	PASS	0.038756	nfe	0.012177	9	134	0.038756
chr1-182390443-A-C	chr1	182390443	A	C	5263776	PASS	0.76049	eas	0.232922	60	134	0.76049
chr1-182390789-CGTT-C	chr1	182390789	CGTT	C	68004	PASS	0.0078798	nfe	9.87999999999999e-4	1	134	0.0078798
chr1-182390789-CGTT-TGTT	chr1	182390789	CGTT	TGTT	68004	PASS	0	none	0	0	134	1e-6
chr1-182391007-T-*	chr1	182391007	T	*	3272	VQSRTrancheSNP99.80to99.90	0	none	0	0	124	1e-6
chr1-182391007-T-A	chr1	182391007	T	A	3272	VQSRTrancheSNP99.80to99.90	0.001884	afr	5.2999999999999994e-5	0	124	0.001884
chr1-182391007-T-C	chr1	182391007	T	C	3272	VQSRTrancheSNP99.80to99.90	0	none	3.6999999999999985e-5	0	124	3.6999999999999985e-5
chr1-182391007-T-G	chr1	182391007	T	G	3272	VQSRTrancheSNP99.80to99.90	2.24e-6	nfe	2.09e-4	0	124	2.09e-4
chr1-182391009-C-*	chr1	182391009	C	*	15489	PASS	0	none	0	0	54	1e-6
chr1-182391009-C-A	chr1	182391009	C	A	15489	PASS	0	none	0	0	54	1e-6
chr1-182391009-C-G	chr1	182391009	C	G	15489	PASS	0.008455	afr	0.007027	6	54	0.008455
chr1-182391015-A-G	chr1	182391015	A	G	12125	PASS	0	none	3.6999999999999985e-5	0	78	3.6999999999999985e-5
chr1-182391015-A-T	chr1	182391015	A	T	12125	PASS	0.0060375	afr	0.006541	1	78	0.006541
chr1-182391034-T-G	chr1	182391034	T	G	5096301	PASS	0.76004	eas	0.236376	60	134	0.76004
chr1-182391067-A-C	chr1	182391067	A	C	6457196	PASS	0.76021	eas	0.233867	60	134	0.76021
chr1-182391088-G-T	chr1	182391088	G	T	6735237	PASS	0.76023	eas	0.232976	60	134	0.76023
chr1-182391180-C-T	chr1	182391180	C	T	1910612	PASS	0.39252	eas	0.06228600000000001	28	134	0.39252
chr1-182391497-A-C	chr1	182391497	A	C	2432121	PASS	0.0010635	nfe	5.2999999999999994e-5	0	124	0.0010635
chr1-182391497-A-G	chr1	182391497	A	G	2432121	PASS	0.9044	afr	0.3258919999999995	94	124	0.9044
chr1-182391527-T-C	chr1	182391527	T	C	84	PASS	0	none	9e-6	0	96	9e-6
chr1-182391527-T-G	chr1	182391527	T	G	84	PASS	0	none	7.099999999999998e-5	0	96	7.099999999999998e-5
chr1-182391598-A-C	chr1	182391598	A	C	240	PASS	8.6198e-4	eas	1.0699999999999996e-4	0	14	8.6198e-4
chr1-182391708-C-A	chr1	182391708	C	A	384376	PASS	0	none	9e-6	0	0	9e-6
chr1-182391708-C-G	chr1	182391708	C	G	384376	PASS	0.75937	nfe	0.190888	0	0	0.75937
chr1-182391795-A-G	chr1	182391795	A	G	96049	PASS	0.73412	nfe	0.06480600000000002	0	0	0.73412
chr1-182399495-CAAAAAA-C	chr1	182399495	CAAAAAA	C	1906853.97	ExcessHet	0	none	0	0	124	1e-6
chr1-182399495-CAAAAAA-CA	chr1	182399495	CAAAAAA	CA	1906853.97	ExcessHet	0	none	2.2000000000000003e-5	0	124	2.2000000000000003e-5
chr1-182399495-CAAAAAA-CAA	chr1	182399495	CAAAAAA	CAA	1906853.97	ExcessHet	0	none	0.00105999999999999	0	124	0.00105999999999999
chr1-182399495-CAAAAAA-CAAA	chr1	182399495	CAAAAAA	CAAA	1906853.97	ExcessHet	0	none	0.01096999999999999	0	124	0.01096999999999999
chr1-182399495-CAAAAAA-CAAAA	chr1	182399495	CAAAAAA	CAAAA	1906853.97	ExcessHet	0	none	0.05555800000000001	3	124	0.05555800000000001
chr1-182399495-CAAAAAA-CAAAAA	chr1	182399495	CAAAAAA	CAAAAA	1906853.97	ExcessHet	0	none	0.2687939999999997	41	124	0.2687939999999997
chr1-182399495-CAAAAAA-CAAAAAAA	chr1	182399495	CAAAAAA	CAAAAAAA	1906853.97	ExcessHet	0	none	0.10419600000000002	19	124	0.10419600000000002
chr1-182399495-CAAAAAA-CAAAAAAAA	chr1	182399495	CAAAAAA	CAAAAAAAA	1906853.97	ExcessHet	0	none	0.003828	0	124	0.003828
chr1-182399495-CAAAAAA-CAAAAAAAAA	chr1	182399495	CAAAAAA	CAAAAAAAAA	1906853.97	ExcessHet	0	none	2.2000000000000003e-5	0	124	2.2000000000000003e-5
chr1-182399495-CAAAAAA-CAAAAAAAAAA	chr1	182399495	CAAAAAA	CAAAAAAAAAA	1906853.97	ExcessHet	0	none	9e-6	0	124	9e-6
chr1-182399943-G-A	chr1	182399943	G	A	78209256	PASS	0.93415	afr	0.8281330000000001	101	134	0.93415
chr1-182399970-C-T	chr1	182399970	C	T	362391	PASS	0.0064734	nfe	0.004084	1	134	0.0064734
chr1-182400098-A-G	chr1	182400098	A	G	51731479	PASS	0.78867	eas	0.5732540000000003	60	134	0.78867
chr1-182400603-G-A	chr1	182400603	G	A	18430099	PASS	0.92164	afr	0.7950860000000004	101	134	0.92164
chr1-182450489-T-A	chr1	182450489	T	A	2100130	PASS	0	none	0	0	118	1e-6
chr1-182450489-T-C	chr1	182450489	T	C	2100130	PASS	0.50442	eas	0.32405699999999943	28	118	0.50442
chr1-182450505-T-A	chr1	182450505	T	A	577764	PASS	0.24468	eas	0.091263	11	104	0.24468
chr1-182450505-T-G	chr1	182450505	T	G	577764	PASS	0	none	0	0	104	1e-6
chr1-182453532-G-A	chr1	182453532	G	A	164579	PASS	0.15673	nfe	0.06496600000000001	0	0	0.15673
chr1-182453532-G-T	chr1	182453532	G	T	164579	PASS	0	none	9e-6	0	0	9e-6
chr1-182453920-T-G	chr1	182453920	T	G	120498	PASS	0.0082063	mid	0.00668	1	134	0.0082063
chr1-182454011-G-A	chr1	182454011	G	A	479875	PASS	0.039034	nfe	0.02677100000000001	1	134	0.039034
chr1-182458524-C-T	chr1	182458524	C	T	2546131	PASS	0.38665	eas	0.233357	30	126	0.38665
chr1-182460160-CTGTGTGTGTGTGTGTG-*	chr1	182460160	CTGTGTGTGTGTGTGTG	*	8063803	ExcessHet	0	none	2.2000000000000003e-5	0	134	2.2000000000000003e-5
chr1-182460160-CTGTGTGTGTGTGTGTG-C	chr1	182460160	CTGTGTGTGTGTGTGTG	C	8063803	ExcessHet	0.0033674	mid	5.870000000000004e-4	0	134	0.0033674
chr1-182460160-CTGTGTGTGTGTGTGTG-CTGTG	chr1	182460160	CTGTGTGTGTGTGTGTG	CTGTG	8063803	ExcessHet	0	none	0	0	134	1e-6
chr1-182460160-CTGTGTGTGTGTGTGTG-CTGTGTGTGTG	chr1	182460160	CTGTGTGTGTGTGTGTG	CTGTGTGTGTG	8063803	ExcessHet	0	none	0.004749	0	134	0.004749
chr1-182460160-CTGTGTGTGTGTGTGTG-CTGTGTGTGTGTG	chr1	182460160	CTGTGTGTGTGTGTGTG	CTGTGTGTGTGTG	8063803	ExcessHet	0	none	0.096303	10	134	0.096303
chr1-182460160-CTGTGTGTGTGTGTGTG-CTGTGTGTGTGTGTG	chr1	182460160	CTGTGTGTGTGTGTGTG	CTGTGTGTGTGTGTG	8063803	ExcessHet	0	none	0.4780959999999994	66	134	0.4780959999999994
chr1-182460160-CTGTGTGTGTGTGTGTG-CTGTGTGTGTGTGTGTGTG	chr1	182460160	CTGTGTGTGTGTGTGTG	CTGTGTGTGTGTGTGTGTG	8063803	ExcessHet	0	none	0.005056	0	134	0.005056
chr1-182460160-CTGTGTGTGTGTGTGTG-CTGTGTGTGTGTGTGTGTGTG	chr1	182460160	CTGTGTGTGTGTGTGTG	CTGTGTGTGTGTGTGTGTGTG	8063803	ExcessHet	0	none	0.00115599999999999	0	134	0.00115599999999999
chr1-182460160-CTGTGTGTGTGTGTGTG-GTGTGTGTGTGTGTGTG	chr1	182460160	CTGTGTGTGTGTGTGTG	GTGTGTGTGTGTGTGTG	8063803	ExcessHet	0	none	0	0	134	1e-6
chr1-182460162-GTGTGTGTGTGTGTGTGTGTGTGTAGAAATATAGGAAGTCACACTTCATAATAATCTTATGCCTGTA-*	chr1	182460162	GTGTGTGTGTGTGTGTGTGTGTGTAGAAATATAGGAAGTCACACTTCATAATAATCTTATGCCTGTA	*	809.97	PASS	0	none	0.5765920000000003	76	126	0.5765920000000003
chr1-182460162-GTGTGTGTGTGTGTGTGTGTGTGTAGAAATATAGGAAGTCACACTTCATAATAATCTTATGCCTGTA-G	chr1	182460162	GTGTGTGTGTGTGTGTGTGTGTGTAGAAATATAGGAAGTCACACTTCATAATAATCTTATGCCTGTA	G	809.97	PASS	7.1016e-4	afr	1.0799999999999996e-4	0	126	7.1016e-4
chr1-182460164-GTGTGTGTGTGTGTGTGTGTGTAGAAATATAGGAAGTCACACTTCATAATAATCTTATGCCTGTA-*	chr1	182460164	GTGTGTGTGTGTGTGTGTGTGTAGAAATATAGGAAGTCACACTTCATAATAATCTTATGCCTGTA	*	7411.97	PASS	0	none	0.194488	20	102	0.194488
chr1-182460164-GTGTGTGTGTGTGTGTGTGTGTAGAAATATAGGAAGTCACACTTCATAATAATCTTATGCCTGTA-G	chr1	182460164	GTGTGTGTGTGTGTGTGTGTGTAGAAATATAGGAAGTCACACTTCATAATAATCTTATGCCTGTA	G	7411.97	PASS	0.018353	afr	7.030000000000006e-4	0	102	0.018353
chr1-182460228-ATGTG-*	chr1	182460228	ATGTG	*	517696	ExcessHet	0	none	0.00894199999999999	0	122	0.00894199999999999
chr1-182460228-ATGTG-A	chr1	182460228	ATGTG	A	517696	ExcessHet	3.341e-5	amr	4.05e-4	0	122	4.05e-4
chr1-182460228-ATGTG-ATG	chr1	182460228	ATGTG	ATG	517696	ExcessHet	0	none	0.05910200000000002	11	122	0.05910200000000002
chr1-182460228-ATGTG-ATGTGTG	chr1	182460228	ATGTG	ATGTGTG	517696	ExcessHet	0	none	0.02917200000000002	5	122	0.02917200000000002
chr1-182460228-ATGTG-GTGTG	chr1	182460228	ATGTG	GTGTG	517696	ExcessHet	0	none	9e-6	0	122	9e-6
chr1-182460228-ATGTG-TTGTG	chr1	182460228	ATGTG	TTGTG	517696	ExcessHet	0	none	0.002091	0	122	0.002091
chr1-182460229-TG-*	chr1	182460229	TG	*	103.97	PASS	0	none	0.05963500000000001	11	112	0.05963500000000001
chr1-182460229-TG-T	chr1	182460229	TG	T	103.97	PASS	4.701e-5	afr	2.2000000000000003e-5	0	112	4.701e-5
chr1-182460240-G-A	chr1	182460240	G	A	1072950	PASS	0.13246	sas	0.07275500000000001	15	134	0.13246
chr1-182460593-T-C	chr1	182460593	T	C	8526644	PASS	0.89955	eas	0.555693	0	0	0.89955
chr1-182472311-G-A	chr1	182472311	G	A	747099	PASS	0.24035	eas	0.068362	8	134	0.24035
chr1-182472700-C-A	chr1	182472700	C	A	550704	PASS	0.23929	eas	0.06381100000000002	8	134	0.23929
chr1-182473846-G-A	chr1	182473846	G	A	271481	PASS	0.023875	mid	0.003982	1	134	0.023875
chr1-182473879-G-C	chr1	182473879	G	C	4433612	PASS	0.24123	eas	0.06948700000000002	8	134	0.24123
chr1-182474327-T-C	chr1	182474327	T	C	28545119	PASS	0.54147	amr	0.393647	49	134	0.54147
chr1-182474503-GATCC-*	chr1	182474503	GATCC	*	19572.97	PASS	0	none	0	0	134	1e-6
chr1-182474503-GATCC-G	chr1	182474503	GATCC	G	19572.97	PASS	6.0711e-4	nfe	2.2999999999999995e-4	1	134	6.0711e-4
chr1-182474605-C-G	chr1	182474605	C	G	746	PASS	9.08e-6	nfe	0	1	134	9.08e-6
chr1-182488398-AAG-A	chr1	182488398	AAG	A	55958.97	PASS	0.016474	mid	0.00147299999999999	1	134	0.016474
chr1-182488582-C-T	chr1	182488582	C	T	24248	PASS	0.020714	afr	0.003016	1	108	0.020714
chr1-182488642-T-C	chr1	182488642	T	C	491929	PASS	0.15104	sas	0.08167200000000001	3	82	0.15104
chr1-182488725-CAAAAAAAAAAAA-*	chr1	182488725	CAAAAAAAAAAAA	*	798694	PASS	0	none	2.2000000000000003e-5	0	4	2.2000000000000003e-5
chr1-182488725-CAAAAAAAAAAAA-AAAAAAAAAAAAA	chr1	182488725	CAAAAAAAAAAAA	AAAAAAAAAAAAA	798694	PASS	0	none	6.080000000000004e-4	0	4	6.080000000000004e-4
chr1-182488725-CAAAAAAAAAAAA-C	chr1	182488725	CAAAAAAAAAAAA	C	798694	PASS	0.10421	afr	0.00139399999999999	0	4	0.10421
chr1-182488725-CAAAAAAAAAAAA-CA	chr1	182488725	CAAAAAAAAAAAA	CA	798694	PASS	0	none	4.260000000000005e-4	0	4	4.260000000000005e-4
chr1-182488725-CAAAAAAAAAAAA-CAA	chr1	182488725	CAAAAAAAAAAAA	CAA	798694	PASS	0	none	0.004758	0	4	0.004758
chr1-182488725-CAAAAAAAAAAAA-CAAA	chr1	182488725	CAAAAAAAAAAAA	CAAA	798694	PASS	0	none	0.003411	0	4	0.003411
chr1-182488725-CAAAAAAAAAAAA-CAAAA	chr1	182488725	CAAAAAAAAAAAA	CAAAA	798694	PASS	0	none	0.00110399999999999	0	4	0.00110399999999999
chr1-182488725-CAAAAAAAAAAAA-CAAAAA	chr1	182488725	CAAAAAAAAAAAA	CAAAAA	798694	PASS	0	none	0.003816	0	4	0.003816
chr1-182488725-CAAAAAAAAAAAA-CAAAAAA	chr1	182488725	CAAAAAAAAAAAA	CAAAAAA	798694	PASS	0	none	8.890000000000005e-4	0	4	8.890000000000005e-4
chr1-182488725-CAAAAAAAAAAAA-CAAAAAAA	chr1	182488725	CAAAAAAAAAAAA	CAAAAAAA	798694	PASS	0	none	0.003234	0	4	0.003234
chr1-182488725-CAAAAAAAAAAAA-CAAAAAAAA	chr1	182488725	CAAAAAAAAAAAA	CAAAAAAAA	798694	PASS	0	none	0.00812899999999999	0	4	0.00812899999999999
chr1-182488725-CAAAAAAAAAAAA-CAAAAAAAAA	chr1	182488725	CAAAAAAAAAAAA	CAAAAAAAAA	798694	PASS	0	none	0.02058200000000001	0	4	0.02058200000000001
chr1-182488725-CAAAAAAAAAAAA-CAAAAAAAAAA	chr1	182488725	CAAAAAAAAAAAA	CAAAAAAAAAA	798694	PASS	0	none	0.058281	1	4	0.058281
chr1-182488725-CAAAAAAAAAAAA-CAAAAAAAAAAA	chr1	182488725	CAAAAAAAAAAAA	CAAAAAAAAAAA	798694	PASS	0	none	0.130776	0	4	0.130776
chr1-182488725-CAAAAAAAAAAAA-CAAAAAAAAAAAAA	chr1	182488725	CAAAAAAAAAAAA	CAAAAAAAAAAAAA	798694	PASS	0	none	0.11258500000000002	0	4	0.11258500000000002
chr1-182488725-CAAAAAAAAAAAA-CAAAAAAAAAAAAAA	chr1	182488725	CAAAAAAAAAAAA	CAAAAAAAAAAAAAA	798694	PASS	0	none	0.03257700000000001	0	4	0.03257700000000001
chr1-182488725-CAAAAAAAAAAAA-CAAAAAAAAAAAAAAA	chr1	182488725	CAAAAAAAAAAAA	CAAAAAAAAAAAAAAA	798694	PASS	0	none	0.007276	0	4	0.007276
chr1-182488725-CAAAAAAAAAAAA-CAAAAAAAAAAAAAAAA	chr1	182488725	CAAAAAAAAAAAA	CAAAAAAAAAAAAAAAA	798694	PASS	0	none	0.002232	0	4	0.002232
chr1-182488725-CAAAAAAAAAAAA-CAAAAAAAAAAAAAAAAA	chr1	182488725	CAAAAAAAAAAAA	CAAAAAAAAAAAAAAAAA	798694	PASS	0	none	8.180000000000003e-4	0	4	8.180000000000003e-4
chr1-182488725-CAAAAAAAAAAAA-CAAAAAAAAAAAAAAAAAA	chr1	182488725	CAAAAAAAAAAAA	CAAAAAAAAAAAAAAAAAA	798694	PASS	0	none	4.710000000000004e-4	0	4	4.710000000000004e-4
chr1-182488725-CAAAAAAAAAAAA-CAAAAAAAAAAAAAAAAAAA	chr1	182488725	CAAAAAAAAAAAA	CAAAAAAAAAAAAAAAAAAA	798694	PASS	0	none	1.0699999999999996e-4	0	4	1.0699999999999996e-4
chr1-182488725-CAAAAAAAAAAAA-CAAAAAAAAAAAAAAAAAAAA	chr1	182488725	CAAAAAAAAAAAA	CAAAAAAAAAAAAAAAAAAAA	798694	PASS	0	none	3.6999999999999985e-5	0	4	3.6999999999999985e-5
chr1-182488725-CAAAAAAAAAAAA-CAAAAAAAAAAAAAAAAAAAAAA	chr1	182488725	CAAAAAAAAAAAA	CAAAAAAAAAAAAAAAAAAAAAA	798694	PASS	0	none	2.2000000000000003e-5	0	4	2.2000000000000003e-5
chr1-182488725-CAAAAAAAAAAAA-CAAAAAAAAAAAAAAAAAAAAAAA	chr1	182488725	CAAAAAAAAAAAA	CAAAAAAAAAAAAAAAAAAAAAAA	798694	PASS	0	none	3.6999999999999985e-5	0	4	3.6999999999999985e-5
chr1-182488725-CAAAAAAAAAAAA-CAAAAAAAAAAAAAAAAAAAAAAAA	chr1	182488725	CAAAAAAAAAAAA	CAAAAAAAAAAAAAAAAAAAAAAAA	798694	PASS	0	none	1.0699999999999996e-4	0	4	1.0699999999999996e-4
chr1-182488725-CAAAAAAAAAAAA-CAAAAAAAAAAAAAAAAAAAAAAAAAA	chr1	182488725	CAAAAAAAAAAAA	CAAAAAAAAAAAAAAAAAAAAAAAAAA	798694	PASS	0	none	2.2000000000000003e-5	0	4	2.2000000000000003e-5
chr1-182488725-CAAAAAAAAAAAA-CAAAAAAAAAAAAAAAAAAAAAAAAAAA	chr1	182488725	CAAAAAAAAAAAA	CAAAAAAAAAAAAAAAAAAAAAAAAAAA	798694	PASS	0	none	0	0	4	1e-6
chr1-182488725-CAAAAAAAAAAAA-CAAAAAAAAAAAAAAAAAAAAAAAAAAAA	chr1	182488725	CAAAAAAAAAAAA	CAAAAAAAAAAAAAAAAAAAAAAAAAAAA	798694	PASS	0	none	2.2000000000000003e-5	0	4	2.2000000000000003e-5
chr1-182488725-CAAAAAAAAAAAA-CAAAAAAAAAAAAAAAAAAAAAAAAAAAAA	chr1	182488725	CAAAAAAAAAAAA	CAAAAAAAAAAAAAAAAAAAAAAAAAAAAA	798694	PASS	0	none	0	0	4	1e-6
chr1-182488749-G-*	chr1	182488749	G	*	7877	VQSRTrancheSNP99.80to99.90	0	none	0.00142099999999999	0	50	0.00142099999999999
chr1-182488749-G-A	chr1	182488749	G	A	7877	VQSRTrancheSNP99.80to99.90	0.0031275	sas	0.004508	0	50	0.004508
chr1-182488749-G-T	chr1	182488749	G	T	7877	VQSRTrancheSNP99.80to99.90	0.0020311	nfe	0.003643	0	50	0.003643
chr1-182488752-G-*	chr1	182488752	G	*	7465	VQSRTrancheSNP99.90to99.95	0	none	7.960000000000004e-4	0	54	7.960000000000004e-4
chr1-182488752-G-A	chr1	182488752	G	A	7465	VQSRTrancheSNP99.90to99.95	0	none	5.2999999999999994e-5	0	54	5.2999999999999994e-5
chr1-182488752-G-C	chr1	182488752	G	C	7465	VQSRTrancheSNP99.90to99.95	0	none	0	0	54	1e-6
chr1-182488752-G-T	chr1	182488752	G	T	7465	VQSRTrancheSNP99.90to99.95	0.0086464	eas	0.00902199999999999	2	54	0.00902199999999999
chr1-182488754-C-*	chr1	182488754	C	*	2514	VQSRTrancheSNP99.80to99.90	0	none	7.730000000000004e-4	0	68	7.730000000000004e-4
chr1-182488754-C-A	chr1	182488754	C	A	2514	VQSRTrancheSNP99.80to99.90	8.3626e-4	nfe	0.003619	1	68	0.003619
chr1-182488754-C-G	chr1	182488754	C	G	2514	VQSRTrancheSNP99.80to99.90	0	none	2.2000000000000003e-5	0	68	2.2000000000000003e-5
chr1-182488758-GA-*	chr1	182488758	GA	*	2250	VQSRTrancheINDEL99.50to99.90	0	none	7.730000000000004e-4	0	74	7.730000000000004e-4
chr1-182488758-GA-AA	chr1	182488758	GA	AA	2250	VQSRTrancheINDEL99.50to99.90	0	none	0	0	74	1e-6
chr1-182488758-GA-G	chr1	182488758	GA	G	2250	VQSRTrancheINDEL99.50to99.90	0	none	0	0	74	1e-6
chr1-182488758-GA-TA	chr1	182488758	GA	TA	2250	VQSRTrancheINDEL99.50to99.90	0	none	0.003215	0	74	0.003215
chr1-182488764-G-A	chr1	182488764	G	A	1043	VQSRTrancheSNP99.80to99.90	5.76e-6	nfe	2.5100000000000014e-4	0	86	2.5100000000000014e-4
chr1-182488764-G-T	chr1	182488764	G	T	1043	VQSRTrancheSNP99.80to99.90	1.7819e-4	eas	9.869999999999992e-4	0	86	9.869999999999992e-4
chr1-182488766-C-A	chr1	182488766	C	A	277	PASS	4.223e-5	nfe	3.820000000000003e-4	0	100	3.820000000000003e-4
chr1-182488766-C-T	chr1	182488766	C	T	277	PASS	4.553e-5	eas	0	0	100	4.553e-5
chr1-182488768-C-A	chr1	182488768	C	A	421	VQSRTrancheSNP99.80to99.90	7.84e-5	sas	4.950000000000003e-4	0	102	4.950000000000003e-4
chr1-182488774-C-A	chr1	182488774	C	A	117	PASS	2.124e-5	sas	1.6699999999999994e-4	0	118	1.6699999999999994e-4
chr1-182488784-C-A	chr1	182488784	C	A	184	PASS	3.4367e-4	mid	2.9400000000000004e-4	0	78	3.4367e-4
chr1-182488784-C-T	chr1	182488784	C	T	184	PASS	0	none	0	0	78	1e-6
chr1-182488832-G-T	chr1	182488832	G	T	1936	PASS	2.6167e-4	nfe	7.099999999999998e-5	1	130	2.6167e-4
chr1-182488848-TC-T	chr1	182488848	TC	T	21296.97	PASS	0.0022079	nfe	0.00125299999999999	1	134	0.0022079
chr1-182488924-G-A	chr1	182488924	G	A	111360	PASS	0.0071424	sas	0.004621	2	134	0.0071424
chr1-182488924-G-C	chr1	182488924	G	C	111360	PASS	8.5e-7	nfe	0	0	134	1e-6
chr1-182492898-G-A	chr1	182492898	G	A	47445	PASS	0.0053505	nfe	0.0036	1	130	0.0053505
chr1-182507150-T-C	chr1	182507150	T	C	156385	PASS	0.52883	nfe	0.10791400000000002	0	0	0.52883
chr1-182521972-A-C	chr1	182521972	A	C	18962723	PASS	0.887	nfe	0.8444960000000004	115	134	0.887
chr1-182521972-A-T	chr1	182521972	A	T	18962723	PASS	9.32e-5	amr	3.6999999999999985e-5	0	134	9.32e-5
chr1-182521976-T-C	chr1	182521976	T	C	4068598	PASS	0.25359	mid	0.186491	26	134	0.25359
chr1-182521991-ATT-A	chr1	182521991	ATT	A	172234.97	ExcessHet	0	none	5.2999999999999994e-5	0	108	5.2999999999999994e-5
chr1-182521991-ATT-AT	chr1	182521991	ATT	AT	172234.97	ExcessHet	0	none	0.06756500000000001	5	108	0.06756500000000001
chr1-182521991-ATT-ATTT	chr1	182521991	ATT	ATTT	172234.97	ExcessHet	0	none	0.01460699999999999	1	108	0.01460699999999999
chr1-182521991-ATT-ATTTT	chr1	182521991	ATT	ATTTT	172234.97	ExcessHet	0	none	5.2999999999999994e-5	0	108	5.2999999999999994e-5
chr1-182521991-ATT-ATTTTTTTTT	chr1	182521991	ATT	ATTTTTTTTT	172234.97	ExcessHet	0	none	9e-6	0	108	9e-6
chr1-182522031-CAAAG-C	chr1	182522031	CAAAG	C	518.97	VQSRTrancheINDEL97.00to99.00	0	none	0	1	134	1e-6
chr1-182527694-A-G	chr1	182527694	A	G	8998868	PASS	0.41639	eas	0.3413259999999993	37	134	0.41639
chr1-182527704-A-G	chr1	182527704	A	G	1988	PASS	9.28e-6	eas	2.2000000000000003e-5	1	134	2.2000000000000003e-5
chr1-182527886-C-A	chr1	182527886	C	A	6459598	PASS	0.67449	nfe	0.5859740000000004	88	134	0.67449
chr1-182527893-G-A	chr1	182527893	G	A	85874	PASS	0.014007	nfe	0.006602	3	134	0.014007
chr1-182530160-TAA-AAA	chr1	182530160	TAA	AAA	702420	ExcessHet	0	none	0	0	104	1e-6
chr1-182530160-TAA-CAA	chr1	182530160	TAA	CAA	702420	ExcessHet	0	none	3.6999999999999985e-5	0	104	3.6999999999999985e-5
chr1-182530160-TAA-T	chr1	182530160	TAA	T	702420	ExcessHet	3.1947e-4	nfe	0.003877	0	104	0.003877
chr1-182530160-TAA-TA	chr1	182530160	TAA	TA	702420	ExcessHet	0	none	0.10043600000000004	10	104	0.10043600000000004
chr1-182530160-TAA-TAAA	chr1	182530160	TAA	TAAA	702420	ExcessHet	0	none	0.23974100000000004	32	104	0.23974100000000004
chr1-182530160-TAA-TAAAA	chr1	182530160	TAA	TAAAA	702420	ExcessHet	0	none	0.00887899999999999	0	104	0.00887899999999999
chr1-182530160-TAA-TAAAAA	chr1	182530160	TAA	TAAAAA	702420	ExcessHet	0	none	1.6699999999999994e-4	0	104	1.6699999999999994e-4
chr1-182530160-TAA-TGAA	chr1	182530160	TAA	TGAA	702420	ExcessHet	0	none	0	0	104	1e-6
chr1-182530161-A-*	chr1	182530161	A	*	1153	PASS	0	none	0.10474200000000002	10	80	0.10474200000000002
chr1-182530161-A-C	chr1	182530161	A	C	1153	PASS	0	none	0	0	80	1e-6
chr1-182530161-A-G	chr1	182530161	A	G	1153	PASS	0.0028999	afr	7.099999999999998e-5	0	80	0.0028999
chr1-182530993-C-T	chr1	182530993	C	T	40580	PASS	0.032517	afr	0.002665	1	132	0.032517
chr1-182532798-C-A	chr1	182532798	C	A	12263525	PASS	0.67744	nfe	0.606788	88	134	0.67744
chr1-182532898-G-*	chr1	182532898	G	*	9949664	PASS	0	none	8.9e-5	0	130	8.9e-5
chr1-182532898-G-T	chr1	182532898	G	T	9949664	PASS	0.88177	nfe	0.8079460000000002	110	130	0.88177
chr1-182540134-G-A	chr1	182540134	G	A	8511943	PASS	0.87938	nfe	0.8221200000000006	115	134	0.87938
chr1-182540157-A-G	chr1	182540157	A	G	5551895	PASS	0.54289	nfe	0.5157250000000007	74	134	0.54289
chr1-182540345-C-T	chr1	182540345	C	T	1121	PASS	6.165e-5	mid	0	1	134	6.165e-5
chr1-182540463-T-C	chr1	182540463	T	C	1269204	PASS	0.16009	sas	0.08071500000000002	13	134	0.16009
chr1-182540482-C-A	chr1	182540482	C	A	7477937	PASS	0.54321	nfe	0.5133440000000006	74	134	0.54321
chr1-182540482-C-G	chr1	182540482	C	G	7477937	PASS	0.068247	afr	0.00891199999999999	0	134	0.068247
chr1-182540511-T-*	chr1	182540511	T	*	6638592	PASS	0	none	2.2000000000000003e-5	0	134	2.2000000000000003e-5
chr1-182540511-T-A	chr1	182540511	T	A	6638592	PASS	0	none	0	0	134	1e-6
chr1-182540511-T-C	chr1	182540511	T	C	6638592	PASS	0.54434	sas	0.5184310000000006	74	134	0.54434
chr1-182548222-G-*	chr1	182548222	G	*	15733340	PASS	0	none	0	0	134	1e-6
chr1-182548222-G-C	chr1	182548222	G	C	15733340	PASS	0.55187	nfe	0.5286580000000007	74	134	0.55187
chr1-182548222-G-T	chr1	182548222	G	T	15733340	PASS	1.013e-4	amr	0	0	134	1.013e-4
chr1-182548507-C-A	chr1	182548507	C	A	6672102	PASS	0.28091	afr	0.210402	22	134	0.28091
chr1-182548947-G-T	chr1	182548947	G	T	283	PASS	9.4e-7	nfe	0	1	134	1e-6
chr1-182549129-G-A	chr1	182549129	G	A	2605869	PASS	0	none	9e-6	0	34	9e-6
chr1-182549129-G-C	chr1	182549129	G	C	2605869	PASS	0.55645	nfe	0.4545449999999993	20	34	0.55645
chr1-182549279-C-*	chr1	182549279	C	*	690019	PASS	0	none	0	0	0	1e-6
chr1-182549279-C-T	chr1	182549279	C	T	690019	PASS	0.50838	nfe	0.259203	0	0	0.50838
chr1-182550679-AAGT-A	chr1	182550679	AAGT	A	64362.97	PASS	0.11482	afr	0.01393599999999998	0	0	0.11482
chr1-182550682-T-*	chr1	182550682	T	*	5492	PASS	0	none	0.01393599999999998	0	0	0.01393599999999998
chr1-182550682-T-A	chr1	182550682	T	A	5492	PASS	0.026334	afr	0.00107999999999999	0	0	0.026334
chr1-182550726-A-G	chr1	182550726	A	G	2528249	PASS	0.90876	nfe	0.7237140000000003	13	14	0.90876
chr1-182550726-A-T	chr1	182550726	A	T	2528249	PASS	0	none	0	0	14	1e-6
chr1-182550824-T-C	chr1	182550824	T	C	1772847	PASS	0.34864	sas	0.2631089999999994	28	114	0.34864
chr1-182550885-T-G	chr1	182550885	T	G	148042	PASS	0.16125	afr	0.01401299999999998	1	134	0.16125
chr1-182550894-C-T	chr1	182550894	C	T	25197	PASS	0.0059076	nfe	0.002215	2	134	0.0059076
chr1-182551227-TCA-ACA	chr1	182551227	TCA	ACA	3301427	PASS	0	none	0	0	134	1e-6
chr1-182551227-TCA-T	chr1	182551227	TCA	T	3301427	PASS	0.13681	nfe	0.09372600000000002	19	134	0.13681
chr1-182551229-A-*	chr1	182551229	A	*	516	PASS	0	none	0.09372600000000002	19	134	0.09372600000000002
chr1-182551229-A-G	chr1	182551229	A	G	516	PASS	1.277e-5	afr	0	0	134	1.277e-5
chr1-182553417-C-T	chr1	182553417	C	T	5042584	PASS	0.32103	nfe	0.28495699999999985	41	134	0.32103
chr1-182553627-C-A	chr1	182553627	C	A	1157062	PASS	0.13366	nfe	0.09120300000000002	19	134	0.13366
chr1-182554533-G-A	chr1	182554533	G	A	89756	PASS	0.0080914	nfe	0.005596	1	134	0.0080914
chr1-182555064-G-C	chr1	182555064	G	C	1976017	PASS	0.50632	nfe	0.39215	4	14	0.50632
chr1-182555177-C-T	chr1	182555177	C	T	19757	PASS	0.11179	afr	0.006785	0	0	0.11179
chr1-182555230-T-A	chr1	182555230	T	A	46	PASS	0	none	0	0	0	1e-6
chr1-182555230-T-C	chr1	182555230	T	C	46	PASS	0	none	9e-6	0	0	9e-6
chr1-182555240-C-G	chr1	182555240	C	G	336829	PASS	0.37198	nfe	0.14483600000000002	0	0	0.37198
chr1-182555283-A-G	chr1	182555283	A	G	117418	PASS	0.18196	amr	0.04861000000000001	0	0	0.18196
chr1-182555754-C-T	chr1	182555754	C	T	108069	PASS	0.15491	afr	0.01369399999999999	1	122	0.15491
chr1-182556216-G-T	chr1	182556216	G	T	1952	PASS	0	none	7.099999999999998e-5	1	134	7.099999999999998e-5
chr1-182574802-T-*	chr1	182574802	T	*	496124	PASS	0	none	0	0	0	1e-6
chr1-182574802-T-C	chr1	182574802	T	C	496124	PASS	0.35707	sas	0.08958800000000003	0	0	0.35707
chr1-182575085-TA-T	chr1	182575085	TA	T	333626.97	PASS	0.15015	eas	0.03780100000000001	4	108	0.15015
chr1-182575446-C-T	chr1	182575446	C	T	1296672	PASS	0.045898	nfe	0.02701000000000001	5	134	0.045898
chr1-182575680-T-C	chr1	182575680	T	C	10509213	PASS	0.38972	sas	0.3264399999999995	47	134	0.38972
chr1-182576426-A-C	chr1	182576426	A	C	25728	PASS	0.0025575	nfe	0.00130199999999999	1	134	0.0025575
chr1-182576734-G-A	chr1	182576734	G	A	770	PASS	2.9198e-4	nfe	8.9e-5	0	2	2.9198e-4
chr1-182576815-A-G	chr1	182576815	A	G	2140947	PASS	0	none	0	0	0	1e-6
chr1-182576815-A-T	chr1	182576815	A	T	2140947	PASS	0.98294	nfe	0.6450410000000006	0	0	0.98294
chr1-182576945-TG-CG	chr1	182576945	TG	CG	1430	PASS	0	none	4.940000000000003e-4	0	0	4.940000000000003e-4
chr1-182576945-TG-T	chr1	182576945	TG	T	1430	PASS	0	none	0	0	0	1e-6
chr1-182577124-C-T	chr1	182577124	C	T	29354	PASS	0	none	0.022107	0	0	0.022107
chr1-182578665-G-A	chr1	182578665	G	A	31854	PASS	0.18252	nfe	0.02245000000000002	0	0	0.18252
chr1-182579244-C-T	chr1	182579244	C	T	373841	PASS	0.99811	nfe	0.196985	0	0	0.99811
chr1-182581145-T-C	chr1	182581145	T	C	72708	PASS	0.0074274	sas	0.002065	2	134	0.0074274
chr1-182581445-G-T	chr1	182581445	G	T	15051	VQSRTrancheSNP99.90to99.95	0.0056959	eas	0.01180899999999999	1	48	0.01180899999999999
chr1-182581465-TTTTC-T	chr1	182581465	TTTTC	T	222.97	VQSRTrancheINDEL99.50to99.90	6.43e-6	nfe	7.099999999999998e-5	0	114	7.099999999999998e-5
chr1-182581469-CTTTCT-*	chr1	182581469	CTTTCT	*	12613	VQSRTrancheINDEL99.50to99.90	0	none	1.47e-4	0	32	1.47e-4
chr1-182581469-CTTTCT-ATTTCT	chr1	182581469	CTTTCT	ATTTCT	12613	VQSRTrancheINDEL99.50to99.90	0	none	0.00141999999999999	1	32	0.00141999999999999
chr1-182581469-CTTTCT-C	chr1	182581469	CTTTCT	C	12613	VQSRTrancheINDEL99.50to99.90	1.4439e-4	afr	0	0	32	1.4439e-4
chr1-182581469-CTTTCT-CTTTATTTCT	chr1	182581469	CTTTCT	CTTTATTTCT	12613	VQSRTrancheINDEL99.50to99.90	0	none	2.2000000000000003e-5	0	32	2.2000000000000003e-5
chr1-182581469-CTTTCT-CTTTATTTTCT	chr1	182581469	CTTTCT	CTTTATTTTCT	12613	VQSRTrancheINDEL99.50to99.90	0	none	9e-6	0	32	9e-6
chr1-182581469-CTTTCT-CTTTTCT	chr1	182581469	CTTTCT	CTTTTCT	12613	VQSRTrancheINDEL99.50to99.90	0	none	1.6699999999999994e-4	0	32	1.6699999999999994e-4
chr1-182581469-CTTTCT-CTTTTTCT	chr1	182581469	CTTTCT	CTTTTTCT	12613	VQSRTrancheINDEL99.50to99.90	0	none	4.0400000000000006e-4	0	32	4.0400000000000006e-4
chr1-182581469-CTTTCT-CTTTTTTCT	chr1	182581469	CTTTCT	CTTTTTTCT	12613	VQSRTrancheINDEL99.50to99.90	0	none	4.0400000000000006e-4	0	32	4.0400000000000006e-4
chr1-182581469-CTTTCT-CTTTTTTTCT	chr1	182581469	CTTTCT	CTTTTTTTCT	12613	VQSRTrancheINDEL99.50to99.90	0	none	2.720000000000003e-4	0	32	2.720000000000003e-4
chr1-182581469-CTTTCT-CTTTTTTTTCT	chr1	182581469	CTTTCT	CTTTTTTTTCT	12613	VQSRTrancheINDEL99.50to99.90	0	none	2.2000000000000003e-5	0	32	2.2000000000000003e-5
chr1-182581469-CTTTCT-TTTTCT	chr1	182581469	CTTTCT	TTTTCT	12613	VQSRTrancheINDEL99.50to99.90	0	none	0.005992	0	32	0.005992
chr1-182581473-CTTTTTTTTTTTTTTTTT-*	chr1	182581473	CTTTTTTTTTTTTTTTTT	*	2329321	PASS	0	none	0.00154099999999999	0	10	0.00154099999999999
chr1-182581473-CTTTTTTTTTTTTTTTTT-ATTTTTTTTTTTTTTTTT	chr1	182581473	CTTTTTTTTTTTTTTTTT	ATTTTTTTTTTTTTTTTT	2329321	PASS	0	none	0.003235	0	10	0.003235
chr1-182581473-CTTTTTTTTTTTTTTTTT-C	chr1	182581473	CTTTTTTTTTTTTTTTTT	C	2329321	PASS	0	none	0	0	10	1e-6
chr1-182581473-CTTTTTTTTTTTTTTTTT-CATTTTTTTTTTTTTTTTTTTTT	chr1	182581473	CTTTTTTTTTTTTTTTTT	CATTTTTTTTTTTTTTTTTTTTT	2329321	PASS	0	none	0	0	10	1e-6
chr1-182581473-CTTTTTTTTTTTTTTTTT-CT	chr1	182581473	CTTTTTTTTTTTTTTTTT	CT	2329321	PASS	0	none	0	0	10	1e-6
chr1-182581473-CTTTTTTTTTTTTTTTTT-CTT	chr1	182581473	CTTTTTTTTTTTTTTTTT	CTT	2329321	PASS	0	none	3.150000000000005e-4	0	10	3.150000000000005e-4
chr1-182581473-CTTTTTTTTTTTTTTTTT-CTTT	chr1	182581473	CTTTTTTTTTTTTTTTTT	CTTT	2329321	PASS	0	none	0	0	10	1e-6
chr1-182581473-CTTTTTTTTTTTTTTTTT-CTTTT	chr1	182581473	CTTTTTTTTTTTTTTTTT	CTTTT	2329321	PASS	0	none	5.2999999999999994e-5	0	10	5.2999999999999994e-5
chr1-182581473-CTTTTTTTTTTTTTTTTT-CTTTTT	chr1	182581473	CTTTTTTTTTTTTTTTTT	CTTTTT	2329321	PASS	0	none	9e-6	0	10	9e-6
chr1-182581473-CTTTTTTTTTTTTTTTTT-CTTTTTT	chr1	182581473	CTTTTTTTTTTTTTTTTT	CTTTTTT	2329321	PASS	0	none	0	0	10	1e-6
chr1-182581473-CTTTTTTTTTTTTTTTTT-CTTTTTTT	chr1	182581473	CTTTTTTTTTTTTTTTTT	CTTTTTTT	2329321	PASS	0	none	2.2000000000000003e-5	0	10	2.2000000000000003e-5
chr1-182581473-CTTTTTTTTTTTTTTTTT-CTTTTTTTT	chr1	182581473	CTTTTTTTTTTTTTTTTT	CTTTTTTTT	2329321	PASS	0	none	1.27e-4	0	10	1.27e-4
chr1-182581473-CTTTTTTTTTTTTTTTTT-CTTTTTTTTT	chr1	182581473	CTTTTTTTTTTTTTTTTT	CTTTTTTTTT	2329321	PASS	0	none	2.2899999999999996e-4	0	10	2.2899999999999996e-4
chr1-182581473-CTTTTTTTTTTTTTTTTT-CTTTTTTTTTT	chr1	182581473	CTTTTTTTTTTTTTTTTT	CTTTTTTTTTT	2329321	PASS	0	none	1.47e-4	0	10	1.47e-4
chr1-182581473-CTTTTTTTTTTTTTTTTT-CTTTTTTTTTTT	chr1	182581473	CTTTTTTTTTTTTTTTTT	CTTTTTTTTTTT	2329321	PASS	0	none	7.250000000000005e-4	0	10	7.250000000000005e-4
chr1-182581473-CTTTTTTTTTTTTTTTTT-CTTTTTTTTTTTT	chr1	182581473	CTTTTTTTTTTTTTTTTT	CTTTTTTTTTTTT	2329321	PASS	0	none	0.003437	0	10	0.003437
chr1-182581473-CTTTTTTTTTTTTTTTTT-CTTTTTTTTTTTTT	chr1	182581473	CTTTTTTTTTTTTTTTTT	CTTTTTTTTTTTTT	2329321	PASS	0	none	0.00784499999999998	0	10	0.00784499999999998
chr1-182581473-CTTTTTTTTTTTTTTTTT-CTTTTTTTTTTTTTT	chr1	182581473	CTTTTTTTTTTTTTTTTT	CTTTTTTTTTTTTTT	2329321	PASS	0	none	0.03260900000000001	0	10	0.03260900000000001
chr1-182581473-CTTTTTTTTTTTTTTTTT-CTTTTTTTTTTTTTTT	chr1	182581473	CTTTTTTTTTTTTTTTTT	CTTTTTTTTTTTTTTT	2329321	PASS	0	none	0.07718400000000003	1	10	0.07718400000000003
chr1-182581473-CTTTTTTTTTTTTTTTTT-CTTTTTTTTTTTTTTTT	chr1	182581473	CTTTTTTTTTTTTTTTTT	CTTTTTTTTTTTTTTTT	2329321	PASS	0	none	0.13498000000000002	0	10	0.13498000000000002
chr1-182581473-CTTTTTTTTTTTTTTTTT-CTTTTTTTTTTTTTTTTTT	chr1	182581473	CTTTTTTTTTTTTTTTTT	CTTTTTTTTTTTTTTTTTT	2329321	PASS	0	none	0.114906	1	10	0.114906
chr1-182581473-CTTTTTTTTTTTTTTTTT-CTTTTTTTTTTTTTTTTTTT	chr1	182581473	CTTTTTTTTTTTTTTTTT	CTTTTTTTTTTTTTTTTTTT	2329321	PASS	0	none	0.10778300000000005	1	10	0.10778300000000005
chr1-182581473-CTTTTTTTTTTTTTTTTT-CTTTTTTTTTTTTTTTTTTTT	chr1	182581473	CTTTTTTTTTTTTTTTTT	CTTTTTTTTTTTTTTTTTTTT	2329321	PASS	0	none	0.02652200000000001	0	10	0.02652200000000001
chr1-182581473-CTTTTTTTTTTTTTTTTT-CTTTTTTTTTTTTTTTTTTTTT	chr1	182581473	CTTTTTTTTTTTTTTTTT	CTTTTTTTTTTTTTTTTTTTTT	2329321	PASS	0	none	0.003892	0	10	0.003892
chr1-182581473-CTTTTTTTTTTTTTTTTT-CTTTTTTTTTTTTTTTTTTTTTT	chr1	182581473	CTTTTTTTTTTTTTTTTT	CTTTTTTTTTTTTTTTTTTTTTT	2329321	PASS	0	none	9.610000000000004e-4	0	10	9.610000000000004e-4
chr1-182581473-CTTTTTTTTTTTTTTTTT-CTTTTTTTTTTTTTTTTTTTTTTT	chr1	182581473	CTTTTTTTTTTTTTTTTT	CTTTTTTTTTTTTTTTTTTTTTTT	2329321	PASS	0	none	2.08e-4	0	10	2.08e-4
chr1-182581473-CTTTTTTTTTTTTTTTTT-CTTTTTTTTTTTTTTTTTTTTTTTT	chr1	182581473	CTTTTTTTTTTTTTTTTT	CTTTTTTTTTTTTTTTTTTTTTTTT	2329321	PASS	0	none	8.9e-5	0	10	8.9e-5
chr1-182581473-CTTTTTTTTTTTTTTTTT-CTTTTTTTTTTTTTTTTTTTTTTTTT	chr1	182581473	CTTTTTTTTTTTTTTTTT	CTTTTTTTTTTTTTTTTTTTTTTTTT	2329321	PASS	0	none	5.2999999999999994e-5	0	10	5.2999999999999994e-5
chr1-182581473-CTTTTTTTTTTTTTTTTT-CTTTTTTTTTTTTTTTTTTTTTTTTTT	chr1	182581473	CTTTTTTTTTTTTTTTTT	CTTTTTTTTTTTTTTTTTTTTTTTTTT	2329321	PASS	0	none	3.6999999999999985e-5	0	10	3.6999999999999985e-5
chr1-182581473-CTTTTTTTTTTTTTTTTT-CTTTTTTTTTTTTTTTTTTTTTTTTTTT	chr1	182581473	CTTTTTTTTTTTTTTTTT	CTTTTTTTTTTTTTTTTTTTTTTTTTTT	2329321	PASS	0	none	9e-6	0	10	9e-6
chr1-182581473-CTTTTTTTTTTTTTTTTT-CTTTTTTTTTTTTTTTTTTTTTTTTTTTT	chr1	182581473	CTTTTTTTTTTTTTTTTT	CTTTTTTTTTTTTTTTTTTTTTTTTTTTT	2329321	PASS	0	none	5.2999999999999994e-5	0	10	5.2999999999999994e-5
chr1-182581473-CTTTTTTTTTTTTTTTTT-CTTTTTTTTTTTTTTTTTTTTTTTTTTTTT	chr1	182581473	CTTTTTTTTTTTTTTTTT	CTTTTTTTTTTTTTTTTTTTTTTTTTTTTT	2329321	PASS	0	none	0	0	10	1e-6
chr1-182581473-CTTTTTTTTTTTTTTTTT-CTTTTTTTTTTTTTTTTTTTTTTTTTTTTTT	chr1	182581473	CTTTTTTTTTTTTTTTTT	CTTTTTTTTTTTTTTTTTTTTTTTTTTTTTT	2329321	PASS	0	none	9e-6	0	10	9e-6
chr1-182581473-CTTTTTTTTTTTTTTTTT-CTTTTTTTTTTTTTTTTTTTTTTTTTTTTTTT	chr1	182581473	CTTTTTTTTTTTTTTTTT	CTTTTTTTTTTTTTTTTTTTTTTTTTTTTTTT	2329321	PASS	0	none	6.999999999999998e-5	0	10	6.999999999999998e-5
chr1-182581473-CTTTTTTTTTTTTTTTTT-CTTTTTTTTTTTTTTTTTTTTTTTTTTTTTTTT	chr1	182581473	CTTTTTTTTTTTTTTTTT	CTTTTTTTTTTTTTTTTTTTTTTTTTTTTTTTT	2329321	PASS	0	none	2.2000000000000003e-5	0	10	2.2000000000000003e-5
chr1-182581473-CTTTTTTTTTTTTTTTTT-CTTTTTTTTTTTTTTTTTTTTTTTTTTTTTTTTTTT	chr1	182581473	CTTTTTTTTTTTTTTTTT	CTTTTTTTTTTTTTTTTTTTTTTTTTTTTTTTTTTT	2329321	PASS	0	none	3.6999999999999985e-5	0	10	3.6999999999999985e-5
chr1-182581473-CTTTTTTTTTTTTTTTTT-CTTTTTTTTTTTTTTTTTTTTTTTTTTTTTTTTTTTT	chr1	182581473	CTTTTTTTTTTTTTTTTT	CTTTTTTTTTTTTTTTTTTTTTTTTTTTTTTTTTTTT	2329321	PASS	0	none	9e-6	0	10	9e-6
chr1-182581473-CTTTTTTTTTTTTTTTTT-CTTTTTTTTTTTTTTTTTTTTTTTTTTTTTTTTTTTTTT	chr1	182581473	CTTTTTTTTTTTTTTTTT	CTTTTTTTTTTTTTTTTTTTTTTTTTTTTTTTTTTTTTT	2329321	PASS	0	none	9e-6	0	10	9e-6
chr1-182581473-CTTTTTTTTTTTTTTTTT-CTTTTTTTTTTTTTTTTTTTTTTTTTTTTTTTTTTTTTTT	chr1	182581473	CTTTTTTTTTTTTTTTTT	CTTTTTTTTTTTTTTTTTTTTTTTTTTTTTTTTTTTTTTT	2329321	PASS	0	none	0	0	10	1e-6
chr1-182581473-CTTTTTTTTTTTTTTTTT-TTTTTTTTTTTTTTTTTT	chr1	182581473	CTTTTTTTTTTTTTTTTT	TTTTTTTTTTTTTTTTTT	2329321	PASS	0	none	0.01090999999999999	0	10	0.01090999999999999
chr1-182581474-T-*	chr1	182581474	T	*	794	PASS	0	none	0.2569929999999998	1	34	0.2569929999999998
chr1-182581474-T-A	chr1	182581474	T	A	794	PASS	0.0024933	nfe	0.00146899999999999	0	34	0.0024933
chr1-182581475-T-*	chr1	182581475	T	*	781	PASS	0	none	0.12737800000000002	1	58	0.12737800000000002
chr1-182581475-T-A	chr1	182581475	T	A	781	PASS	0.0011692	eas	7.020000000000006e-4	0	58	0.0011692
chr1-182581476-T-*	chr1	182581476	T	*	182	VQSRTrancheINDEL97.00to99.00	0	none	0.04809700000000002	0	96	0.04809700000000002
chr1-182581476-T-A	chr1	182581476	T	A	182	VQSRTrancheINDEL97.00to99.00	1.8019e-4	eas	7.099999999999998e-5	0	96	1.8019e-4
chr1-182581476-T-TC	chr1	182581476	T	TC	182	VQSRTrancheINDEL97.00to99.00	7.7e-7	nfe	0	0	96	1e-6
chr1-182581477-T-*	chr1	182581477	T	*	185	PASS	0	none	0.01432099999999999	0	114	0.01432099999999999
chr1-182581477-T-A	chr1	182581477	T	A	185	PASS	1.083e-5	nfe	3.6999999999999985e-5	0	114	3.6999999999999985e-5
chr1-182581477-T-C	chr1	182581477	T	C	185	PASS	2.1558e-4	sas	0	0	114	2.1558e-4
chr1-182581478-T-*	chr1	182581478	T	*	149	PASS	0	none	0.005981	0	126	0.005981
chr1-182581478-T-C	chr1	182581478	T	C	149	PASS	8.1e-5	sas	0	0	126	8.1e-5
chr1-182582202-A-C	chr1	182582202	A	C	36289775	PASS	0.70633	eas	0.5142640000000006	68	134	0.70633
chr1-182582216-T-C	chr1	182582216	T	C	824	PASS	6.322e-5	nfe	0	1	134	6.322e-5
chr1-182582359-A-G	chr1	182582359	A	G	292955	PASS	0.01327	nfe	0.006809	1	134	0.01327
chr1-182585195-G-A	chr1	182585195	G	A	270894	PASS	0.02276	nfe	0.01545899999999999	3	134	0.02276
chr1-182585268-T-C	chr1	182585268	T	C	204322	PASS	0.013107	nfe	0.00831399999999999	2	134	0.013107
chr1-182585422-C-T	chr1	182585422	C	T	15807357	PASS	0.3603	nfe	0.3132039999999997	45	134	0.3603
chr1-182586014-C-A	chr1	182586014	C	A	229551	PASS	0.0038693	nfe	0.002841	2	134	0.0038693
chr1-182586320-G-A	chr1	182586320	G	A	1608	PASS	5.31e-6	nfe	0	1	134	5.31e-6
chr1-182586453-G-*	chr1	182586453	G	*	188809	PASS	0	none	0	0	134	1e-6
chr1-182586453-G-A	chr1	182586453	G	A	188809	PASS	0.0026873	nfe	0.002816	1	134	0.002816
chr1-182586518-T-*	chr1	182586518	T	*	330361	PASS	0	none	0	0	134	1e-6
chr1-182586518-T-G	chr1	182586518	T	G	330361	PASS	0.01123	nfe	0.005365	2	134	0.01123
chr1-182586632-C-T	chr1	182586632	C	T	152224	PASS	0.0037988	nfe	0.002841	2	134	0.0037988
chr1-182586901-A-G	chr1	182586901	A	G	8033799	PASS	0.35374	nfe	0.302455	44	134	0.35374
chr1-182600151-A-C	chr1	182600151	A	C	13890	PASS	0.0098863	nfe	0.01841300000000001	1	88	0.01841300000000001
chr1-182600156-ATTTTTTTTTTTTT-*	chr1	182600156	ATTTTTTTTTTTTT	*	379446	VQSRTrancheINDEL95.00to96.00	0	none	9e-6	0	18	9e-6
chr1-182600156-ATTTTTTTTTTTTT-A	chr1	182600156	ATTTTTTTTTTTTT	A	379446	VQSRTrancheINDEL95.00to96.00	8.33e-6	sas	0	0	18	8.33e-6
chr1-182600156-ATTTTTTTTTTTTT-AGTTTTTTTTTTTTT	chr1	182600156	ATTTTTTTTTTTTT	AGTTTTTTTTTTTTT	379446	VQSRTrancheINDEL95.00to96.00	0	none	2.2000000000000003e-5	0	18	2.2000000000000003e-5
chr1-182600156-ATTTTTTTTTTTTT-AT	chr1	182600156	ATTTTTTTTTTTTT	AT	379446	VQSRTrancheINDEL95.00to96.00	0	none	0	0	18	1e-6
chr1-182600156-ATTTTTTTTTTTTT-ATT	chr1	182600156	ATTTTTTTTTTTTT	ATT	379446	VQSRTrancheINDEL95.00to96.00	0	none	0	0	18	1e-6
chr1-182600156-ATTTTTTTTTTTTT-ATTT	chr1	182600156	ATTTTTTTTTTTTT	ATTT	379446	VQSRTrancheINDEL95.00to96.00	0	none	9e-6	0	18	9e-6
chr1-182600156-ATTTTTTTTTTTTT-ATTTT	chr1	182600156	ATTTTTTTTTTTTT	ATTTT	379446	VQSRTrancheINDEL95.00to96.00	0	none	1.0799999999999996e-4	0	18	1.0799999999999996e-4
chr1-182600156-ATTTTTTTTTTTTT-ATTTTT	chr1	182600156	ATTTTTTTTTTTTT	ATTTTT	379446	VQSRTrancheINDEL95.00to96.00	0	none	2.93e-4	0	18	2.93e-4
chr1-182600156-ATTTTTTTTTTTTT-ATTTTTT	chr1	182600156	ATTTTTTTTTTTTT	ATTTTTT	379446	VQSRTrancheINDEL95.00to96.00	0	none	8.190000000000003e-4	0	18	8.190000000000003e-4
chr1-182600156-ATTTTTTTTTTTTT-ATTTTTTT	chr1	182600156	ATTTTTTTTTTTTT	ATTTTTTT	379446	VQSRTrancheINDEL95.00to96.00	0	none	0.003109	0	18	0.003109
chr1-182600156-ATTTTTTTTTTTTT-ATTTTTTTT	chr1	182600156	ATTTTTTTTTTTTT	ATTTTTTTT	379446	VQSRTrancheINDEL95.00to96.00	0	none	0.00795099999999998	2	18	0.00795099999999998
chr1-182600156-ATTTTTTTTTTTTT-ATTTTTTTTT	chr1	182600156	ATTTTTTTTTTTTT	ATTTTTTTTT	379446	VQSRTrancheINDEL95.00to96.00	0	none	0.0178	0	18	0.0178
chr1-182600156-ATTTTTTTTTTTTT-ATTTTTTTTTT	chr1	182600156	ATTTTTTTTTTTTT	ATTTTTTTTTT	379446	VQSRTrancheINDEL95.00to96.00	0	none	0.03502900000000002	1	18	0.03502900000000002
chr1-182600156-ATTTTTTTTTTTTT-ATTTTTTTTTTT	chr1	182600156	ATTTTTTTTTTTTT	ATTTTTTTTTTT	379446	VQSRTrancheINDEL95.00to96.00	0	none	0.05870300000000002	2	18	0.05870300000000002
chr1-182600156-ATTTTTTTTTTTTT-ATTTTTTTTTTTT	chr1	182600156	ATTTTTTTTTTTTT	ATTTTTTTTTTTT	379446	VQSRTrancheINDEL95.00to96.00	0	none	0.07279300000000001	1	18	0.07279300000000001
chr1-182600156-ATTTTTTTTTTTTT-ATTTTTTTTTTTTTT	chr1	182600156	ATTTTTTTTTTTTT	ATTTTTTTTTTTTTT	379446	VQSRTrancheINDEL95.00to96.00	0	none	0.007407	0	18	0.007407
chr1-182600156-ATTTTTTTTTTTTT-ATTTTTTTTTTTTTTT	chr1	182600156	ATTTTTTTTTTTTT	ATTTTTTTTTTTTTTT	379446	VQSRTrancheINDEL95.00to96.00	0	none	0.00176199999999999	0	18	0.00176199999999999
chr1-182600156-ATTTTTTTTTTTTT-ATTTTTTTTTTTTTTTT	chr1	182600156	ATTTTTTTTTTTTT	ATTTTTTTTTTTTTTTT	379446	VQSRTrancheINDEL95.00to96.00	0	none	1.47e-4	0	18	1.47e-4
chr1-182600156-ATTTTTTTTTTTTT-ATTTTTTTTTTTTTTTTT	chr1	182600156	ATTTTTTTTTTTTT	ATTTTTTTTTTTTTTTTT	379446	VQSRTrancheINDEL95.00to96.00	0	none	8.9e-5	0	18	8.9e-5
chr1-182600156-ATTTTTTTTTTTTT-ATTTTTTTTTTTTTTTTTT	chr1	182600156	ATTTTTTTTTTTTT	ATTTTTTTTTTTTTTTTTT	379446	VQSRTrancheINDEL95.00to96.00	0	none	2.2000000000000003e-5	0	18	2.2000000000000003e-5
chr1-182600156-ATTTTTTTTTTTTT-ATTTTTTTTTTTTTTTTTTTT	chr1	182600156	ATTTTTTTTTTTTT	ATTTTTTTTTTTTTTTTTTTT	379446	VQSRTrancheINDEL95.00to96.00	0	none	9e-6	0	18	9e-6
chr1-182600156-ATTTTTTTTTTTTT-ATTTTTTTTTTTTTTTTTTTTT	chr1	182600156	ATTTTTTTTTTTTT	ATTTTTTTTTTTTTTTTTTTTT	379446	VQSRTrancheINDEL95.00to96.00	0	none	0	0	18	1e-6
chr1-182600156-ATTTTTTTTTTTTT-ATTTTTTTTTTTTTTTTTTTTTTT	chr1	182600156	ATTTTTTTTTTTTT	ATTTTTTTTTTTTTTTTTTTTTTT	379446	VQSRTrancheINDEL95.00to96.00	0	none	9e-6	0	18	9e-6
chr1-182600156-ATTTTTTTTTTTTT-CTTTTTTTTTTTTT	chr1	182600156	ATTTTTTTTTTTTT	CTTTTTTTTTTTTT	379446	VQSRTrancheINDEL95.00to96.00	0	none	0	0	18	1e-6
chr1-182600156-ATTTTTTTTTTTTT-TTTTTTTTTTTTTT	chr1	182600156	ATTTTTTTTTTTTT	TTTTTTTTTTTTTT	379446	VQSRTrancheINDEL95.00to96.00	0	none	8.9e-5	0	18	8.9e-5
chr1-182600181-TTGTC-*	chr1	182600181	TTGTC	*	91649.97	VQSRTrancheINDEL99.50to99.90	0	none	0.01928100000000001	0	84	0.01928100000000001
chr1-182600181-TTGTC-T	chr1	182600181	TTGTC	T	91649.97	VQSRTrancheINDEL99.50to99.90	0.0032306	sas	0.003418	0	84	0.003418
chr1-182600181-TTGTC-TTC	chr1	182600181	TTGTC	TTC	91649.97	VQSRTrancheINDEL99.50to99.90	0	none	0.031586	0	84	0.031586
chr1-182600182-TGTCCTCTTGCACTTG-*	chr1	182600182	TGTCCTCTTGCACTTG	*	132383	VQSRTrancheINDEL99.50to99.90	0	none	0.05452800000000002	0	76	0.05452800000000002
chr1-182600182-TGTCCTCTTGCACTTG-AGTCCTCTTGCACTTG	chr1	182600182	TGTCCTCTTGCACTTG	AGTCCTCTTGCACTTG	132383	VQSRTrancheINDEL99.50to99.90	0	none	0	0	76	1e-6
chr1-182600182-TGTCCTCTTGCACTTG-CGTCCTCTTGCACTTG	chr1	182600182	TGTCCTCTTGCACTTG	CGTCCTCTTGCACTTG	132383	VQSRTrancheINDEL99.50to99.90	0	none	4.04e-4	0	76	4.04e-4
chr1-182600182-TGTCCTCTTGCACTTG-GGTCCTCTTGCACTTG	chr1	182600182	TGTCCTCTTGCACTTG	GGTCCTCTTGCACTTG	132383	VQSRTrancheINDEL99.50to99.90	0	none	9e-6	0	76	9e-6
chr1-182600182-TGTCCTCTTGCACTTG-T	chr1	182600182	TGTCCTCTTGCACTTG	T	132383	VQSRTrancheINDEL99.50to99.90	4.1964e-4	amr	8.9e-5	0	76	4.1964e-4
chr1-182600182-TGTCCTCTTGCACTTG-TCTCTTGCACTTG	chr1	182600182	TGTCCTCTTGCACTTG	TCTCTTGCACTTG	132383	VQSRTrancheINDEL99.50to99.90	0	none	0.01077399999999998	0	76	0.01077399999999998
chr1-182600182-TGTCCTCTTGCACTTG-TTCCTCTTGCACTTG	chr1	182600182	TGTCCTCTTGCACTTG	TTCCTCTTGCACTTG	132383	VQSRTrancheINDEL99.50to99.90	0	none	0.006876	1	76	0.006876
chr1-182600182-TGTCCTCTTGCACTTG-TTCTTGCACTTG	chr1	182600182	TGTCCTCTTGCACTTG	TTCTTGCACTTG	132383	VQSRTrancheINDEL99.50to99.90	0	none	0.005613	0	76	0.005613
chr1-182600182-TGTCCTCTTGCACTTG-TTTCAAGTCCTCTTGCACTTG	chr1	182600182	TGTCCTCTTGCACTTG	TTTCAAGTCCTCTTGCACTTG	132383	VQSRTrancheINDEL99.50to99.90	0	none	0	0	76	1e-6
chr1-182600182-TGTCCTCTTGCACTTG-TTTGCACTTG	chr1	182600182	TGTCCTCTTGCACTTG	TTTGCACTTG	132383	VQSRTrancheINDEL99.50to99.90	0	none	5.2999999999999994e-5	0	76	5.2999999999999994e-5
chr1-182600183-GTC-*	chr1	182600183	GTC	*	212035	VQSRTrancheINDEL99.90to99.95	0	none	0.07801800000000002	1	36	0.07801800000000002
chr1-182600183-GTC-CTC	chr1	182600183	GTC	CTC	212035	VQSRTrancheINDEL99.90to99.95	0	none	2.08e-4	0	36	2.08e-4
chr1-182600183-GTC-G	chr1	182600183	GTC	G	212035	VQSRTrancheINDEL99.90to99.95	9.408e-5	nfe	3.6999999999999985e-5	0	36	9.408e-5
chr1-182600183-GTC-GC	chr1	182600183	GTC	GC	212035	VQSRTrancheINDEL99.90to99.95	0	none	0	0	36	1e-6
chr1-182600183-GTC-TTC	chr1	182600183	GTC	TTC	212035	VQSRTrancheINDEL99.90to99.95	0	none	0.02384600000000001	1	36	0.02384600000000001
chr1-182600185-C-*	chr1	182600185	C	*	150574	VQSRTrancheSNP99.95to100.00	0	none	0.024431	0	38	0.024431
chr1-182600185-C-A	chr1	182600185	C	A	150574	VQSRTrancheSNP99.95to100.00	7.1386e-4	nfe	9.380000000000004e-4	0	38	9.380000000000004e-4
chr1-182600185-C-G	chr1	182600185	C	G	150574	VQSRTrancheSNP99.95to100.00	3.833e-4	nfe	8.430000000000002e-4	0	38	8.430000000000002e-4
chr1-182600185-C-T	chr1	182600185	C	T	150574	VQSRTrancheSNP99.95to100.00	0.10978	sas	0.01778600000000001	0	38	0.10978
chr1-182600366-C-A	chr1	182600366	C	A	20580	PASS	0.0042308	afr	5.180000000000002e-4	1	134	0.0042308
chr1-182600491-T-C	chr1	182600491	T	C	50606816	PASS	0.99173	eas	0.9745510000000004	129	134	0.99173
chr1-182601868-C-T	chr1	182601868	C	T	14192081	PASS	0.77868	amr	0.6040270000000008	83	134	0.77868
chr1-182602142-C-T	chr1	182602142	C	T	12352029	PASS	0.46237	amr	0.38486199999999976	57	134	0.46237
chr1-182602499-GA-AA	chr1	182602499	GA	AA	26526	VQSRTrancheINDEL99.50to99.90	0	none	0.00411	0	134	0.00411
chr1-182602499-GA-CA	chr1	182602499	GA	CA	26526	VQSRTrancheINDEL99.50to99.90	0	none	9e-6	0	134	9e-6
chr1-182602499-GA-G	chr1	182602499	GA	G	26526	VQSRTrancheINDEL99.50to99.90	1.0342e-4	afr	1.0799999999999996e-4	0	134	1.0799999999999996e-4
chr1-182602499-GA-GAA	chr1	182602499	GA	GAA	26526	VQSRTrancheINDEL99.50to99.90	0	none	0.003957	1	134	0.003957
chr1-182604092-T-C	chr1	182604092	T	C	17549762	PASS	0.99055	eas	0.9740630000000003	129	134	0.99055
chr1-182646309-C-A	chr1	182646309	C	A	93394	PASS	0	none	9e-6	0	0	9e-6
chr1-182646309-C-T	chr1	182646309	C	T	93394	PASS	0.14528	afr	0.02945000000000001	0	0	0.14528
chr1-182646801-G-A	chr1	182646801	G	A	15173	PASS	2.1965e-4	nfe	3.3800000000000046e-4	2	134	3.3800000000000046e-4
chr1-182646876-G-T	chr1	182646876	G	T	895	PASS	5.805e-5	amr	0	1	134	5.805e-5
chr1-182647001-G-T	chr1	182647001	G	T	960239	PASS	0.26526	afr	0.06062700000000001	5	134	0.26526
chr1-182665913-A-C	chr1	182665913	A	C	356	PASS	8.21e-6	nfe	0	1	134	8.21e-6
chr1-182666801-A-T	chr1	182666801	A	T	611791	PASS	0.2466	afr	0.04417100000000002	3	134	0.2466
chr1-182666872-T-C	chr1	182666872	T	C	453	PASS	0	none	0	1	134	1e-6
chr1-182669899-C-T	chr1	182669899	C	T	301888	PASS	0.11416	afr	0.038014	5	134	0.11416
chr1-182671542-C-T	chr1	182671542	C	T	91520	PASS	0.077375	afr	0.006577	1	134	0.077375
chr1-182671716-T-G	chr1	182671716	T	G	3310776	PASS	0.29514	afr	0.08101000000000003	8	134	0.29514
chr1-182671729-T-C	chr1	182671729	T	C	3574403	PASS	0.44181	afr	0.09329600000000005	8	134	0.44181
chr1-182671859-T-*	chr1	182671859	T	*	1097283	PASS	0	none	9e-6	0	134	9e-6
chr1-182671859-T-C	chr1	182671859	T	C	1097283	PASS	0.28842	afr	0.07924	8	134	0.28842
chr1-182671883-A-G	chr1	182671883	A	G	1263680	PASS	0.43844	afr	0.09096200000000002	8	134	0.43844
chr1-182671948-G-A	chr1	182671948	G	A	569926	PASS	0.28641	afr	0.07494000000000002	7	128	0.28641
chr1-182672276-A-G	chr1	182672276	A	G	1344	VQSRTrancheSNP99.80to99.90	5.1517e-4	nfe	2.720000000000003e-4	0	0	5.1517e-4
chr1-182672319-A-*	chr1	182672319	A	*	40513	PASS	0	none	9e-6	0	0	9e-6
chr1-182672319-A-AG	chr1	182672319	A	AG	40513	PASS	0	none	0	0	0	1e-6
chr1-182672319-A-G	chr1	182672319	A	G	40513	PASS	0.024053	afr	0.01127199999999999	0	0	0.024053
chr1-182794470-A-T	chr1	182794470	A	T	1780226	PASS	0.086816	amr	0.04630500000000002	4	134	0.086816
chr1-182803669-A-C	chr1	182803669	A	C	3710259	PASS	0.31223	afr	0.12099300000000002	3	134	0.31223
chr1-182809232-G-A	chr1	182809232	G	A	9833091	PASS	0.99581	nfe	0.6599580000000002	0	0	0.99581
chr1-182812138-G-T	chr1	182812138	G	T	1567762	PASS	0.25388	afr	0.043878	1	134	0.25388
chr1-182814887-T-C	chr1	182814887	T	C	18442054	PASS	0.73265	afr	0.5820490000000004	76	134	0.73265
chr1-182814930-T-C	chr1	182814930	T	C	972296	PASS	0.25078	afr	0.04393100000000001	1	134	0.25078
chr1-182814977-G-A	chr1	182814977	G	A	600543	PASS	0.10905	afr	0.03248000000000001	2	134	0.10905
chr1-182816680-G-A	chr1	182816680	G	A	350	PASS	0	none	0	1	134	1e-6
chr1-182816730-C-T	chr1	182816730	C	T	1659767	PASS	0.25293	afr	0.043878	1	134	0.25293
chr1-182818416-G-A	chr1	182818416	G	A	51625	PASS	0.0025012	nfe	0.00164499999999999	1	134	0.0025012
chr1-182818450-G-A	chr1	182818450	G	A	1304437	PASS	0.25341	afr	0.043878	1	134	0.25341
chr1-182818785-C-A	chr1	182818785	C	A	2335372	PASS	0.25363	afr	0.043878	1	134	0.25363
chr1-182818816-C-T	chr1	182818816	C	T	2411989	PASS	0.25355	afr	0.043878	1	134	0.25355
chr1-182825766-G-GT	chr1	182825766	G	GT	4925091.97	PASS	0.55559	afr	0.161275	4	134	0.55559
chr1-182825957-C-A	chr1	182825957	C	A	222135	PASS	0.032694	sas	0.01361899999999999	1	134	0.032694
chr1-182826397-T-G	chr1	182826397	T	G	442	PASS	0	none	8.9e-5	0	0	8.9e-5
chr1-182828946-T-C	chr1	182828946	T	C	2350807	PASS	0.19446	afr	0.08261900000000001	1	134	0.19446
chr1-182829461-C-T	chr1	182829461	C	T	150517	PASS	0.024168	nfe	0.01330199999999998	1	128	0.024168
chr1-182829704-C-G	chr1	182829704	C	G	1115	PASS	9.329e-5	amr	9e-6	1	134	9.329e-5
chr1-182829789-G-T	chr1	182829789	G	T	1608462	PASS	0.54073	afr	0.159337	4	134	0.54073
chr1-182842487-G-C	chr1	182842487	G	C	137424	PASS	0.051265	sas	0.01472299999999999	1	134	0.051265
chr1-182843275-CTTTT-C	chr1	182843275	CTTTT	C	1143907.97	ExcessHet	0	none	2.2000000000000003e-5	0	122	2.2000000000000003e-5
chr1-182843275-CTTTT-CT	chr1	182843275	CTTTT	CT	1143907.97	ExcessHet	0	none	8.450000000000003e-4	0	122	8.450000000000003e-4
chr1-182843275-CTTTT-CTT	chr1	182843275	CTTTT	CTT	1143907.97	ExcessHet	0	none	0.01700700000000002	2	122	0.01700700000000002
chr1-182843275-CTTTT-CTTT	chr1	182843275	CTTTT	CTTT	1143907.97	ExcessHet	0	none	0.28543099999999993	51	122	0.28543099999999993
chr1-182843275-CTTTT-CTTTTT	chr1	182843275	CTTTT	CTTTTT	1143907.97	ExcessHet	0	none	0.098311	7	122	0.098311
chr1-182843275-CTTTT-CTTTTTT	chr1	182843275	CTTTT	CTTTTTT	1143907.97	ExcessHet	0	none	0.003042	0	122	0.003042
chr1-182843275-CTTTT-CTTTTTTT	chr1	182843275	CTTTT	CTTTTTTT	1143907.97	ExcessHet	0	none	1.27e-4	0	122	1.27e-4
chr1-182843275-CTTTT-CTTTTTTTTT	chr1	182843275	CTTTT	CTTTTTTTTT	1143907.97	ExcessHet	0	none	0	0	122	1e-6
chr1-182843290-A-*	chr1	182843290	A	*	18813	PASS	0	none	0.002589	0	124	0.002589
chr1-182843290-A-G	chr1	182843290	A	G	18813	PASS	0	none	9e-6	0	124	9e-6
chr1-182843290-A-T	chr1	182843290	A	T	18813	PASS	0.0019573	sas	0.01832600000000001	0	124	0.01832600000000001
chr1-182843449-C-*	chr1	182843449	C	*	1493490	PASS	0	none	0	0	134	1e-6
chr1-182843449-C-T	chr1	182843449	C	T	1493490	PASS	0.31983	afr	0.11623500000000005	3	134	0.31983
chr1-182852450-A-G	chr1	182852450	A	G	239734	PASS	0.10858	afr	0.02382900000000002	1	134	0.10858
chr1-182853232-A-C	chr1	182853232	A	C	912570	PASS	0	none	0	0	132	1e-6
chr1-182853232-A-G	chr1	182853232	A	G	912570	PASS	0.18912	afr	0.081863	1	132	0.18912
chr1-182853953-C-*	chr1	182853953	C	*	28791	PASS	0	none	0	0	134	1e-6
chr1-182853953-C-A	chr1	182853953	C	A	28791	PASS	0.0028052	nfe	0.00189099999999999	1	134	0.0028052
chr1-182854310-G-A	chr1	182854310	G	A	6627	PASS	0.0013289	nfe	5.870000000000004e-4	1	134	0.0013289
chr1-182856416-ATT-A	chr1	182856416	ATT	A	39842.97	ExcessHet	9.2e-7	nfe	9e-6	0	122	9e-6
chr1-182856416-ATT-AT	chr1	182856416	ATT	AT	39842.97	ExcessHet	0	none	0.005414	0	122	0.005414
chr1-182856416-ATT-ATTT	chr1	182856416	ATT	ATTT	39842.97	ExcessHet	0	none	0.03305400000000001	3	122	0.03305400000000001
chr1-182856416-ATT-ATTTT	chr1	182856416	ATT	ATTTT	39842.97	ExcessHet	0	none	1.0799999999999996e-4	0	122	1.0799999999999996e-4
chr1-182856416-ATT-ATTTTT	chr1	182856416	ATT	ATTTTT	39842.97	ExcessHet	0	none	9e-6	0	122	9e-6
chr1-182856416-ATT-ATTTTTTTTT	chr1	182856416	ATT	ATTTTTTTTT	39842.97	ExcessHet	0	none	2.2000000000000003e-5	0	122	2.2000000000000003e-5
chr1-182856416-ATT-ATTTTTTTTTTTT	chr1	182856416	ATT	ATTTTTTTTTTTT	39842.97	ExcessHet	0	none	2.2000000000000003e-5	0	122	2.2000000000000003e-5
chr1-182856416-ATT-ATTTTTTTTTTTTT	chr1	182856416	ATT	ATTTTTTTTTTTTT	39842.97	ExcessHet	0	none	3.6999999999999985e-5	0	122	3.6999999999999985e-5
chr1-182856416-ATT-ATTTTTTTTTTTTTTT	chr1	182856416	ATT	ATTTTTTTTTTTTTTT	39842.97	ExcessHet	0	none	0	0	122	1e-6
chr1-182856613-C-T	chr1	182856613	C	T	3223836	PASS	0.56553	afr	0.160764	4	134	0.56553
chr1-182858021-G-A	chr1	182858021	G	A	100947	PASS	0.013489	nfe	0.00820999999999999	1	134	0.013489
chr1-182858747-T-G	chr1	182858747	T	G	450094	PASS	0.020193	mid	0.01372399999999999	1	134	0.020193
chr1-182866330-GTTAA-G	chr1	182866330	GTTAA	G	234496.97	PASS	0.020823	nfe	0.01811900000000001	1	132	0.020823
chr1-182866640-A-G	chr1	182866640	A	G	354281	PASS	0.092842	afr	0.02300800000000001	1	134	0.092842
chr1-182867095-G-GA	chr1	182867095	G	GA	712599	PASS	0	none	0	0	134	1e-6
chr1-182867095-G-T	chr1	182867095	G	T	712599	PASS	0.1695	eas	0.073451	1	134	0.1695
chr1-182874885-C-T	chr1	182874885	C	T	2986209	PASS	0.3191	afr	0.11696100000000002	3	134	0.3191
chr1-182876211-C-T	chr1	182876211	C	T	1196192	PASS	0.080178	amr	0.02804400000000001	2	134	0.080178
chr1-182876566-G-A	chr1	182876566	G	A	2319284	PASS	0.19498	afr	0.08286	1	134	0.19498
chr1-182876752-TTACA-T	chr1	182876752	TTACA	T	751775.97	PASS	0.11771	afr	0.03274600000000001	2	134	0.11771
chr1-182876754-A-*	chr1	182876754	A	*	377	PASS	0	none	0.03274600000000001	2	134	0.03274600000000001
chr1-182876754-A-C	chr1	182876754	A	C	377	PASS	8.204e-5	nfe	0	0	134	8.204e-5
chr1-182877071-A-AT	chr1	182877071	A	AT	1372396.97	PASS	0.53243	afr	0.152672	4	124	0.53243
chr1-182877078-A-G	chr1	182877078	A	G	295950	PASS	0.11103	afr	0.03024	2	124	0.11103
chr1-182877295-G-A	chr1	182877295	G	A	82179	PASS	0.13501	afr	0.02596	0	0	0.13501
chr1-182878072-C-T	chr1	182878072	C	T	11360	PASS	0.0027876	afr	2.9400000000000004e-4	1	134	0.0027876
chr1-182880699-CAAAA-*	chr1	182880699	CAAAA	*	680582	ExcessHet	0	none	3.6999999999999985e-5	0	110	3.6999999999999985e-5
chr1-182880699-CAAAA-AAAAA	chr1	182880699	CAAAA	AAAAA	680582	ExcessHet	0	none	0.007063	0	110	0.007063
chr1-182880699-CAAAA-C	chr1	182880699	CAAAA	C	680582	ExcessHet	0	none	0	0	110	1e-6
chr1-182880699-CAAAA-CAA	chr1	182880699	CAAAA	CAA	680582	ExcessHet	0	none	2.720000000000003e-4	0	110	2.720000000000003e-4
chr1-182880699-CAAAA-CAAA	chr1	182880699	CAAAA	CAAA	680582	ExcessHet	0	none	0.12481000000000005	10	110	0.12481000000000005
chr1-182880699-CAAAA-CAAAAA	chr1	182880699	CAAAA	CAAAAA	680582	ExcessHet	0	none	0.01605400000000001	0	110	0.01605400000000001
chr1-182880699-CAAAA-CAAAAAA	chr1	182880699	CAAAA	CAAAAAA	680582	ExcessHet	0	none	2.2000000000000003e-5	0	110	2.2000000000000003e-5
chr1-182880699-CAAAA-CAAAAAAAAAAAA	chr1	182880699	CAAAA	CAAAAAAAAAAAA	680582	ExcessHet	0	none	9e-6	0	110	9e-6
chr1-182880699-CAAAA-CAAAAAAAAAAAAAA	chr1	182880699	CAAAA	CAAAAAAAAAAAAAA	680582	ExcessHet	0	none	0	0	110	1e-6
chr1-182880699-CAAAA-CAAAAAAAAAAAATAATAAAAAAAAAAAAAAAAA	chr1	182880699	CAAAA	CAAAAAAAAAAAATAATAAAAAAAAAAAAAAAAA	680582	ExcessHet	0	none	0	0	110	1e-6
chr1-182880709-A-AT	chr1	182880709	A	AT	260058	PASS	0.06474	amr	0.02746	2	134	0.06474
chr1-182880709-A-T	chr1	182880709	A	T	260058	PASS	6.652e-5	amr	3.6999999999999985e-5	0	134	6.652e-5
chr1-182881592-T-C	chr1	182881592	T	C	27621741	PASS	0.99841	nfe	0.9865290000000002	133	134	0.99841
chr1-182883016-C-A	chr1	182883016	C	A	519	PASS	1.8299e-4	nfe	4.710000000000004e-4	0	30	4.710000000000004e-4
chr1-182883028-G-T	chr1	182883028	G	T	105	PASS	2.327e-5	nfe	1.27e-4	0	96	1.27e-4
chr1-182884482-GTT-G	chr1	182884482	GTT	G	475189.97	ExcessHet	5.507e-5	amr	3.6999999999999985e-5	0	108	5.507e-5
chr1-182884482-GTT-GT	chr1	182884482	GTT	GT	475189.97	ExcessHet	0	none	0.03546000000000002	4	108	0.03546000000000002
chr1-182884482-GTT-GTTT	chr1	182884482	GTT	GTTT	475189.97	ExcessHet	0	none	0.202412	25	108	0.202412
chr1-182884482-GTT-GTTTT	chr1	182884482	GTT	GTTTT	475189.97	ExcessHet	0	none	0.002538	0	108	0.002538
chr1-182884482-GTT-GTTTTT	chr1	182884482	GTT	GTTTTT	475189.97	ExcessHet	0	none	9e-6	0	108	9e-6
chr1-182884483-T-*	chr1	182884483	T	*	1842	PASS	0	none	0.03557100000000002	4	112	0.03557100000000002
chr1-182884483-T-G	chr1	182884483	T	G	1842	PASS	4.02e-6	nfe	2.2000000000000003e-5	0	112	2.2000000000000003e-5
chr1-182884882-G-A	chr1	182884882	G	A	13090090	PASS	0.90219	eas	0.6282260000000004	73	134	0.90219
chr1-182884896-A-C	chr1	182884896	A	C	31838	PASS	0.0028374	sas	0.00127799999999999	2	134	0.0028374
chr1-182887005-CTA-C	chr1	182887005	CTA	C	2027006	PASS	0.19546	afr	0.08210900000000002	1	134	0.19546
chr1-182887005-CTA-GTA	chr1	182887005	CTA	GTA	2027006	PASS	0	none	0	0	134	1e-6
chr1-182887746-C-T	chr1	182887746	C	T	9439	PASS	0.0033337	nfe	0.00154299999999999	1	54	0.0033337
chr1-182903091-T-C	chr1	182903091	T	C	377	PASS	8.56e-6	nfe	0	1	134	8.56e-6
chr1-182903275-G-A	chr1	182903275	G	A	67369	PASS	0.05788	afr	0.006499	1	132	0.05788
chr1-182904296-C-T	chr1	182904296	C	T	794048	PASS	0.030703	nfe	0.01630100000000001	2	134	0.030703
chr1-182904534-CGTGTGTGTGTGTGTGTGTGTGTGT-*	chr1	182904534	CGTGTGTGTGTGTGTGTGTGTGTGT	*	5389626	PASS	0	none	2.09e-4	0	102	2.09e-4
chr1-182904534-CGTGTGTGTGTGTGTGTGTGTGTGT-AGTGTGTGTGTGTGTGTGTGTGTGT	chr1	182904534	CGTGTGTGTGTGTGTGTGTGTGTGT	AGTGTGTGTGTGTGTGTGTGTGTGT	5389626	PASS	0	none	5.2999999999999994e-5	0	102	5.2999999999999994e-5
chr1-182904534-CGTGTGTGTGTGTGTGTGTGTGTGT-C	chr1	182904534	CGTGTGTGTGTGTGTGTGTGTGTGT	C	5389626	PASS	0	none	0	0	102	1e-6
chr1-182904534-CGTGTGTGTGTGTGTGTGTGTGTGT-CGTGCGTGTGTGTGTGTGTGTGTGTGTGTGT	chr1	182904534	CGTGTGTGTGTGTGTGTGTGTGTGT	CGTGCGTGTGTGTGTGTGTGTGTGTGTGTGT	5389626	PASS	0	none	3.6999999999999985e-5	0	102	3.6999999999999985e-5
chr1-182904534-CGTGTGTGTGTGTGTGTGTGTGTGT-CGTGT	chr1	182904534	CGTGTGTGTGTGTGTGTGTGTGTGT	CGTGT	5389626	PASS	0	none	0	0	102	1e-6
chr1-182904534-CGTGTGTGTGTGTGTGTGTGTGTGT-CGTGTGT	chr1	182904534	CGTGTGTGTGTGTGTGTGTGTGTGT	CGTGTGT	5389626	PASS	0	none	5.2999999999999994e-5	0	102	5.2999999999999994e-5
chr1-182904534-CGTGTGTGTGTGTGTGTGTGTGTGT-CGTGTGTGT	chr1	182904534	CGTGTGTGTGTGTGTGTGTGTGTGT	CGTGTGTGT	5389626	PASS	0	none	2.720000000000003e-4	0	102	2.720000000000003e-4
chr1-182904534-CGTGTGTGTGTGTGTGTGTGTGTGT-CGTGTGTGTGT	chr1	182904534	CGTGTGTGTGTGTGTGTGTGTGTGT	CGTGTGTGTGT	5389626	PASS	0	none	3.6999999999999985e-5	0	102	3.6999999999999985e-5
chr1-182904534-CGTGTGTGTGTGTGTGTGTGTGTGT-CGTGTGTGTGTGT	chr1	182904534	CGTGTGTGTGTGTGTGTGTGTGTGT	CGTGTGTGTGTGT	5389626	PASS	0	none	5.41e-4	0	102	5.41e-4
chr1-182904534-CGTGTGTGTGTGTGTGTGTGTGTGT-CGTGTGTGTGTGTGT	chr1	182904534	CGTGTGTGTGTGTGTGTGTGTGTGT	CGTGTGTGTGTGTGT	5389626	PASS	0	none	0.002213	0	102	0.002213
chr1-182904534-CGTGTGTGTGTGTGTGTGTGTGTGT-CGTGTGTGTGTGTGTGT	chr1	182904534	CGTGTGTGTGTGTGTGTGTGTGTGT	CGTGTGTGTGTGTGTGT	5389626	PASS	0	none	0.01628700000000001	2	102	0.01628700000000001
chr1-182904534-CGTGTGTGTGTGTGTGTGTGTGTGT-CGTGTGTGTGTGTGTGTGT	chr1	182904534	CGTGTGTGTGTGTGTGTGTGTGTGT	CGTGTGTGTGTGTGTGTGT	5389626	PASS	0	none	0.06675100000000002	5	102	0.06675100000000002
chr1-182904534-CGTGTGTGTGTGTGTGTGTGTGTGT-CGTGTGTGTGTGTGTGTGTGT	chr1	182904534	CGTGTGTGTGTGTGTGTGTGTGTGT	CGTGTGTGTGTGTGTGTGTGT	5389626	PASS	0	none	0.219137	34	102	0.219137
chr1-182904534-CGTGTGTGTGTGTGTGTGTGTGTGT-CGTGTGTGTGTGTGTGTGTGTGT	chr1	182904534	CGTGTGTGTGTGTGTGTGTGTGTGT	CGTGTGTGTGTGTGTGTGTGTGT	5389626	PASS	0	none	0.2656659999999996	38	102	0.2656659999999996
chr1-182904534-CGTGTGTGTGTGTGTGTGTGTGTGT-CGTGTGTGTGTGTGTGTGTGTGTGTGT	chr1	182904534	CGTGTGTGTGTGTGTGTGTGTGTGT	CGTGTGTGTGTGTGTGTGTGTGTGTGT	5389626	PASS	0	none	0.07855500000000001	4	102	0.07855500000000001
chr1-182904534-CGTGTGTGTGTGTGTGTGTGTGTGT-CGTGTGTGTGTGTGTGTGTGTGTGTGTGT	chr1	182904534	CGTGTGTGTGTGTGTGTGTGTGTGT	CGTGTGTGTGTGTGTGTGTGTGTGTGTGT	5389626	PASS	0	none	0.01602400000000001	0	102	0.01602400000000001
chr1-182904534-CGTGTGTGTGTGTGTGTGTGTGTGT-CGTGTGTGTGTGTGTGTGTGTGTGTGTGTGT	chr1	182904534	CGTGTGTGTGTGTGTGTGTGTGTGT	CGTGTGTGTGTGTGTGTGTGTGTGTGTGTGT	5389626	PASS	0	none	0.003928	0	102	0.003928
chr1-182904534-CGTGTGTGTGTGTGTGTGTGTGTGT-CGTGTGTGTGTGTGTGTGTGTGTGTGTGTGTGT	chr1	182904534	CGTGTGTGTGTGTGTGTGTGTGTGT	CGTGTGTGTGTGTGTGTGTGTGTGTGTGTGTGT	5389626	PASS	0	none	0.00125199999999999	0	102	0.00125199999999999
chr1-182904534-CGTGTGTGTGTGTGTGTGTGTGTGT-CGTGTGTGTGTGTGTGTGTGTGTGTGTGTGTGTGT	chr1	182904534	CGTGTGTGTGTGTGTGTGTGTGTGT	CGTGTGTGTGTGTGTGTGTGTGTGTGTGTGTGTGT	5389626	PASS	0	none	5.870000000000005e-4	0	102	5.870000000000005e-4
chr1-182904534-CGTGTGTGTGTGTGTGTGTGTGTGT-CGTGTGTGTGTGTGTGTGTGTGTGTGTGTGTGTGTGT	chr1	182904534	CGTGTGTGTGTGTGTGTGTGTGTGT	CGTGTGTGTGTGTGTGTGTGTGTGTGTGTGTGTGTGT	5389626	PASS	0	none	7.099999999999998e-5	0	102	7.099999999999998e-5
chr1-182904534-CGTGTGTGTGTGTGTGTGTGTGTGT-TGTGTGTGTGTGTGTGTGTGTGTGT	chr1	182904534	CGTGTGTGTGTGTGTGTGTGTGTGT	TGTGTGTGTGTGTGTGTGTGTGTGT	5389626	PASS	0	none	1.88e-4	0	102	1.88e-4
chr1-182904536-T-*	chr1	182904536	T	*	665	PASS	0	none	0.5101360000000005	62	88	0.5101360000000005
chr1-182904536-T-A	chr1	182904536	T	A	665	PASS	9.084e-4	nfe	2.2000000000000003e-5	0	88	9.084e-4
chr1-182904536-T-TGC	chr1	182904536	T	TGC	665	PASS	1.5353e-4	nfe	7.730000000000004e-4	0	88	7.730000000000004e-4
chr1-182904538-T-*	chr1	182904538	T	*	192	PASS	0	none	0.36801099999999937	48	66	0.36801099999999937
chr1-182904538-T-A	chr1	182904538	T	A	192	PASS	3.711e-5	nfe	0	0	66	3.711e-5
chr1-182904538-T-C	chr1	182904538	T	C	192	PASS	7.8914e-4	afr	7.020000000000006e-4	0	66	7.8914e-4
chr1-182904576-TGC-*	chr1	182904576	TGC	*	122055	PASS	0	none	5.2999999999999994e-5	0	112	5.2999999999999994e-5
chr1-182904576-TGC-CGC	chr1	182904576	TGC	CGC	122055	PASS	0	none	0.006521	1	112	0.006521
chr1-182904576-TGC-T	chr1	182904576	TGC	T	122055	PASS	8.37e-5	nfe	0	0	112	8.37e-5
chr1-182904576-TGC-TGCGC	chr1	182904576	TGC	TGCGC	122055	PASS	0	none	0.00103499999999999	0	112	0.00103499999999999
chr1-182904576-TGC-TGTGCGC	chr1	182904576	TGC	TGTGCGC	122055	PASS	0	none	1.88e-4	0	112	1.88e-4
chr1-182904576-TGC-TGTGTGCGC	chr1	182904576	TGC	TGTGTGCGC	122055	PASS	0	none	1.6699999999999994e-4	0	112	1.6699999999999994e-4
chr1-182904576-TGC-TGTGTGTGCGC	chr1	182904576	TGC	TGTGTGTGCGC	122055	PASS	0	none	1.47e-4	0	112	1.47e-4
chr1-182904576-TGC-TGTGTGTGTGCGC	chr1	182904576	TGC	TGTGTGTGTGCGC	122055	PASS	0	none	0	0	112	1e-6
chr1-182905455-T-C	chr1	182905455	T	C	145618	PASS	0.021819	amr	0.006654	1	134	0.021819
chr1-182939163-A-T	chr1	182939163	A	T	639505	PASS	0.11147	afr	0.02541900000000001	1	134	0.11147
chr1-182950753-CTT-C	chr1	182950753	CTT	C	8223.97	PASS	0	none	8.9e-5	0	0	8.9e-5
chr1-182950753-CTT-CT	chr1	182950753	CTT	CT	8223.97	PASS	0	none	0.002982	0	0	0.002982
chr1-182950753-CTT-CTTT	chr1	182950753	CTT	CTTT	8223.97	PASS	0	none	0.002356	0	0	0.002356
chr1-182950753-CTT-CTTTT	chr1	182950753	CTT	CTTTT	8223.97	PASS	0	none	2.08e-4	0	0	2.08e-4
chr1-182951211-TA-T	chr1	182951211	TA	T	1211417.97	PASS	0.55273	afr	0.15091000000000002	4	134	0.55273
chr1-182951330-A-G	chr1	182951330	A	G	388620	PASS	0.10946	afr	0.02504800000000002	1	134	0.10946
chr1-182951530-GTTT-*	chr1	182951530	GTTT	*	578699	ExcessHet	0	none	9e-6	0	122	9e-6
chr1-182951530-GTTT-G	chr1	182951530	GTTT	G	578699	ExcessHet	4.653e-5	nfe	1.27e-4	1	122	1.27e-4
chr1-182951530-GTTT-GCTTT	chr1	182951530	GTTT	GCTTT	578699	ExcessHet	0	none	0	0	122	1e-6
chr1-182951530-GTTT-GT	chr1	182951530	GTTT	GT	578699	ExcessHet	0	none	0.004057	0	122	0.004057
chr1-182951530-GTTT-GTT	chr1	182951530	GTTT	GTT	578699	ExcessHet	0	none	0.085514	20	122	0.085514
chr1-182951530-GTTT-GTTTT	chr1	182951530	GTTT	GTTTT	578699	ExcessHet	0	none	0.170135	36	122	0.170135
chr1-182951530-GTTT-GTTTTT	chr1	182951530	GTTT	GTTTTT	578699	ExcessHet	0	none	0.01272299999999999	2	122	0.01272299999999999
chr1-182951530-GTTT-GTTTTTT	chr1	182951530	GTTT	GTTTTTT	578699	ExcessHet	0	none	5.41e-4	0	122	5.41e-4
chr1-182951530-GTTT-GTTTTTTT	chr1	182951530	GTTT	GTTTTTTT	578699	ExcessHet	0	none	3.6999999999999985e-5	0	122	3.6999999999999985e-5
chr1-182951530-GTTT-TTTT	chr1	182951530	GTTT	TTTT	578699	ExcessHet	0	none	0.00156999999999999	0	122	0.00156999999999999
chr1-182951577-G-T	chr1	182951577	G	T	547056	PASS	0.17912	afr	0.071438	1	132	0.17912
chr1-182952865-TCCGCCGCCG-T	chr1	182952865	TCCGCCGCCG	T	364833.97	PASS	2.0933e-4	afr	8.9e-5	0	134	2.0933e-4
chr1-182952865-TCCGCCGCCG-TCCGCCG	chr1	182952865	TCCGCCGCCG	TCCGCCG	364833.97	PASS	0	none	0.003651	1	134	0.003651
chr1-182952865-TCCGCCGCCG-TCCGCCGCCGCCG	chr1	182952865	TCCGCCGCCG	TCCGCCGCCGCCG	364833.97	PASS	0	none	2.7300000000000035e-4	0	134	2.7300000000000035e-4
chr1-182952865-TCCGCCGCCG-TCCGCCGCCGCCGCCG	chr1	182952865	TCCGCCGCCG	TCCGCCGCCGCCGCCG	364833.97	PASS	0	none	5.640000000000005e-4	0	134	5.640000000000005e-4
chr1-182952865-TCCGCCGCCG-TCCGCCGCCGCCGCCGCCG	chr1	182952865	TCCGCCGCCG	TCCGCCGCCGCCGCCGCCG	364833.97	PASS	0	none	2.2000000000000003e-5	0	134	2.2000000000000003e-5
chr1-182952868-G-*	chr1	182952868	G	*	1068278	PASS	0	none	0.003804	1	134	0.003804
chr1-182952868-G-T	chr1	182952868	G	T	1068278	PASS	0.12776	afr	0.01488099999999999	0	134	0.12776
chr1-182952932-G-T	chr1	182952932	G	T	1766744	PASS	0.076866	amr	0.02488900000000001	2	134	0.076866
chr1-182953080-G-C	chr1	182953080	G	C	4913496	PASS	2.155e-5	nfe	9e-6	0	134	2.155e-5
chr1-182953080-G-T	chr1	182953080	G	T	4913496	PASS	0.16892	eas	0.06407900000000002	1	134	0.16892
chr1-182953208-T-G	chr1	182953208	T	G	1981502	PASS	0.25669	afr	0.04334400000000001	1	134	0.25669
chr1-182953288-G-A	chr1	182953288	G	A	114342	PASS	0.011015	mid	0.002389	1	134	0.011015
chr1-182953415-A-AG	chr1	182953415	A	AG	14687	VQSRTrancheINDEL99.50to99.90	0	none	9e-6	0	0	9e-6
chr1-182953415-A-C	chr1	182953415	A	C	14687	VQSRTrancheINDEL99.50to99.90	3.267e-5	nfe	2.2000000000000003e-5	0	0	3.267e-5
chr1-182953415-A-G	chr1	182953415	A	G	14687	VQSRTrancheINDEL99.50to99.90	0.043347	sas	0.00952799999999999	0	0	0.043347
chr1-182953415-A-T	chr1	182953415	A	T	14687	VQSRTrancheINDEL99.50to99.90	0.007685	afr	0.002856	0	0	0.007685
chr1-182953420-TG-GG	chr1	182953420	TG	GG	205220	ExcessHet	0	none	0.089401	0	0	0.089401
chr1-182953420-TG-T	chr1	182953420	TG	T	205220	ExcessHet	2.4504e-4	amr	0	0	0	2.4504e-4
chr1-182953420-TG-TGG	chr1	182953420	TG	TGG	205220	ExcessHet	0	none	3.150000000000005e-4	0	0	3.150000000000005e-4
chr1-182953427-G-C	chr1	182953427	G	C	2276	VQSRTrancheSNP99.90to99.95	0.0025447	afr	0.003891	0	0	0.003891
chr1-182953512-A-C	chr1	182953512	A	C	948380	PASS	0.46744	afr	0.14065300000000003	0	28	0.46744
chr1-182955293-A-G	chr1	182955293	A	G	204216	PASS	0.12291	afr	0.04805600000000002	0	44	0.12291
chr1-182958932-C-T	chr1	182958932	C	T	84749	PASS	0.021786	sas	0.005621	1	126	0.021786
chr1-182959071-A-G	chr1	182959071	A	G	4191168	PASS	0.58547	afr	0.201989	18	134	0.58547
chr1-182959122-A-C	chr1	182959122	A	C	422260	PASS	0.065182	afr	0.02152700000000001	3	134	0.065182
chr1-182959129-A-C	chr1	182959129	A	C	32311	PASS	2.219e-5	nfe	2.2000000000000003e-5	0	134	2.219e-5
chr1-182959129-A-G	chr1	182959129	A	G	32311	PASS	0.0027565	nfe	0.00105999999999999	1	134	0.0027565
chr1-182959272-G-A	chr1	182959272	G	A	5322470	PASS	0.34121	eas	0.15696700000000002	18	134	0.34121
chr1-182959580-T-C	chr1	182959580	T	C	551396	PASS	0.060163	eas	0.01703900000000002	1	134	0.060163
chr1-182959607-T-C	chr1	182959607	T	C	6644939	PASS	0.62734	afr	0.219624	19	134	0.62734
chr1-182959832-C-T	chr1	182959832	C	T	14949	PASS	0.010539	eas	3.160000000000005e-4	1	134	0.010539
chr1-182959888-G-A	chr1	182959888	G	A	4272110	PASS	0.35181	eas	0.15680600000000003	18	134	0.35181
chr1-182959893-A-G	chr1	182959893	A	G	1051509	PASS	0.20722	eas	0.03213400000000002	4	134	0.20722
chr1-182960153-C-T	chr1	182960153	C	T	1861781	PASS	0.35085	eas	0.155055	17	134	0.35085
chr1-182960251-C-T	chr1	182960251	C	T	205668	PASS	0.051355	eas	0.01527499999999999	1	134	0.051355
chr1-182960317-C-G	chr1	182960317	C	G	295141	PASS	0.20282	eas	0.03069900000000001	4	134	0.20282
chr1-182960380-A-G	chr1	182960380	A	G	1112562	PASS	0.33504	amr	0.148541	18	134	0.33504
chr1-182960430-T-G	chr1	182960430	T	G	82833	PASS	0.037979	sas	0.01246499999999998	3	134	0.037979
chr1-182982308-G-A	chr1	182982308	G	A	2420	PASS	0	none	0.00176099999999999	0	0	0.00176099999999999
chr1-182982334-C-T	chr1	182982334	C	T	2627	PASS	0	none	0.00185999999999999	0	0	0.00185999999999999
chr1-183023594-G-A	chr1	183023594	G	A	11996	PASS	0.0073423	nfe	0.00112799999999999	0	0	0.0073423
chr1-183023599-A-G	chr1	183023599	A	G	48581	PASS	0.11133	afr	0.007688	0	0	0.11133
chr1-183023890-C-T	chr1	183023890	C	T	20488596	PASS	0.65578	amr	0.5187010000000006	69	134	0.65578
chr1-183024223-G-T	chr1	183024223	G	T	2052310	PASS	0.25479	amr	0.099766	12	134	0.25479
chr1-183024246-C-G	chr1	183024246	C	G	647164	PASS	0.11364	afr	0.03048700000000002	3	134	0.11364
chr1-183024246-C-T	chr1	183024246	C	T	647164	PASS	9.47e-6	nfe	0	0	134	9.47e-6
chr1-183103455-T-C	chr1	183103455	T	C	20525700	PASS	0.67094	amr	0.550305	72	134	0.67094
chr1-183103566-C-T	chr1	183103566	C	T	2320690	PASS	0.27049	amr	0.102667	12	134	0.27049
chr1-183103651-G-T	chr1	183103651	G	T	288943	PASS	0.035098	nfe	0.018647	2	134	0.035098
chr1-183103773-T-A	chr1	183103773	T	A	4849820	PASS	0	none	0	0	134	1e-6
chr1-183103773-T-C	chr1	183103773	T	C	4849820	PASS	0.6297	amr	0.49543499999999946	72	134	0.6297
chr1-183108161-A-AG	chr1	183108161	A	AG	10181521.97	PASS	0.65598	amr	0.5392580000000008	69	128	0.65598
chr1-183108320-G-C	chr1	183108320	G	C	42652	PASS	0.018594	afr	0.00147299999999999	1	134	0.018594
chr1-183108480-C-T	chr1	183108480	C	T	10466815	PASS	0.64865	amr	0.5337990000000007	72	134	0.64865
chr1-183108483-C-T	chr1	183108483	C	T	10746074	PASS	0.65527	amr	0.545218	72	134	0.65527
chr1-183110374-C-T	chr1	183110374	C	T	5002965	PASS	0.65585	amr	0.5333120000000007	72	134	0.65585
chr1-183110718-T-*	chr1	183110718	T	*	6839632	PASS	0	none	0	0	134	1e-6
chr1-183110718-T-C	chr1	183110718	T	C	6839632	PASS	0.66018	amr	0.5342050000000007	72	134	0.66018
chr1-183115422-G-T	chr1	183115422	G	T	40178	PASS	0.0038007	sas	0.003144	1	134	0.0038007
chr1-183115472-A-*	chr1	183115472	A	*	11452516	PASS	0	none	0	0	134	1e-6
chr1-183115472-A-G	chr1	183115472	A	G	11452516	PASS	0.6692	amr	0.5484110000000001	72	134	0.6692
chr1-183115473-C-A	chr1	183115473	C	A	11451722	PASS	0.6689	amr	0.5484110000000001	72	134	0.6689
chr1-183115473-C-CGA	chr1	183115473	C	CGA	11451722	PASS	0	none	0	0	134	1e-6
chr1-183115551-C-A	chr1	183115551	C	A	272406	PASS	0.018433	nfe	0.01173199999999999	1	134	0.018433
chr1-183116433-C-T	chr1	183116433	C	T	5270085	PASS	0.63941	sas	0.5223240000000007	70	130	0.63941
chr1-183116476-CAAA-AAAA	chr1	183116476	CAAA	AAAA	3890424	ExcessHet	0	none	0	0	116	1e-6
chr1-183116476-CAAA-C	chr1	183116476	CAAA	C	3890424	ExcessHet	1.816e-5	amr	3.6999999999999985e-5	0	116	3.6999999999999985e-5
chr1-183116476-CAAA-CA	chr1	183116476	CAAA	CA	3890424	ExcessHet	0	none	0.002589	0	116	0.002589
chr1-183116476-CAAA-CAA	chr1	183116476	CAAA	CAA	3890424	ExcessHet	0	none	0.071273	7	116	0.071273
chr1-183116476-CAAA-CAAAA	chr1	183116476	CAAA	CAAAA	3890424	ExcessHet	0	none	0.33311199999999974	45	116	0.33311199999999974
chr1-183116476-CAAA-CAAAAA	chr1	183116476	CAAA	CAAAAA	3890424	ExcessHet	0	none	0.12655100000000002	16	116	0.12655100000000002
chr1-183116476-CAAA-CAAAAAA	chr1	183116476	CAAA	CAAAAAA	3890424	ExcessHet	0	none	0.00799799999999999	2	116	0.00799799999999999
chr1-183116476-CAAA-CAAAAAAA	chr1	183116476	CAAA	CAAAAAAA	3890424	ExcessHet	0	none	8.9e-5	0	116	8.9e-5
chr1-183116476-CAAA-CAAAAAAAA	chr1	183116476	CAAA	CAAAAAAAA	3890424	ExcessHet	0	none	0	0	116	1e-6
chr1-183116561-A-G	chr1	183116561	A	G	11355061	PASS	0.66246	amr	0.5483300000000001	72	134	0.66246
chr1-183116620-A-G	chr1	183116620	A	G	17681980	PASS	0.66955	amr	0.5488170000000001	72	134	0.66955
chr1-183117055-T-C	chr1	183117055	T	C	5654496	PASS	0.45664	eas	0.38405099999999975	57	134	0.45664
chr1-183117103-G-A	chr1	183117103	G	A	8186970	PASS	0.64725	sas	0.5157790000000007	72	134	0.64725
chr1-183117125-A-G	chr1	183117125	A	G	66565	PASS	0.011932	mid	0.003271	1	134	0.011932
chr1-183117622-A-C	chr1	183117622	A	C	24697926	PASS	0.66939	amr	0.5487630000000001	72	134	0.66939
chr1-183117622-A-T	chr1	183117622	A	T	24697926	PASS	1.746e-5	nfe	0	0	134	1.746e-5
chr1-183121616-A-*	chr1	183121616	A	*	10416585	PASS	0	none	0	0	134	1e-6
chr1-183121616-A-G	chr1	183121616	A	G	10416585	PASS	0.65451	amr	0.5412939999999999	72	134	0.65451
chr1-183122397-C-T	chr1	183122397	C	T	8283	PASS	9.4637e-4	nfe	5.41e-4	1	134	9.4637e-4
chr1-183124740-T-C	chr1	183124740	T	C	31236017	PASS	0.66947	amr	0.5488170000000001	72	134	0.66947
chr1-183125056-T-C	chr1	183125056	T	C	7946981	PASS	0.64104	sas	0.5165100000000006	72	134	0.64104
chr1-183125064-A-G	chr1	183125064	A	G	69643	PASS	0.012711	sas	0.003931	1	134	0.012711
chr1-183125075-T-A	chr1	183125075	T	A	7268078	PASS	0	none	2.2000000000000003e-5	0	134	2.2000000000000003e-5
chr1-183125075-T-C	chr1	183125075	T	C	7268078	PASS	0.63798	sas	0.5122080000000007	72	134	0.63798
chr1-183125179-T-C	chr1	183125179	T	C	10091106	PASS	0.64465	amr	0.5305520000000007	72	134	0.64465
chr1-183125187-C-T	chr1	183125187	C	T	9930614	PASS	0.64273	sas	0.5183230000000006	72	134	0.64273
chr1-183125283-A-AC	chr1	183125283	A	AC	11042281.97	PASS	0.66382	amr	0.5476260000000001	72	134	0.66382
chr1-183125412-T-C	chr1	183125412	T	C	17395696	PASS	0.66944	amr	0.5487900000000001	72	134	0.66944
chr1-183125577-G-A	chr1	183125577	G	A	7844	PASS	9.5538e-4	sas	3.6000000000000035e-4	1	134	9.5538e-4
chr1-183125667-G-A	chr1	183125667	G	A	4332967	PASS	0.44992	eas	0.3756179999999995	57	134	0.44992
chr1-183126050-TAAAAA-T	chr1	183126050	TAAAAA	T	9207819.97	ExcessHet	0	none	2.2000000000000003e-5	0	134	2.2000000000000003e-5
chr1-183126050-TAAAAA-TA	chr1	183126050	TAAAAA	TA	9207819.97	ExcessHet	0	none	0.00181699999999999	0	134	0.00181699999999999
chr1-183126050-TAAAAA-TAA	chr1	183126050	TAAAAA	TAA	9207819.97	ExcessHet	0	none	0.111666	15	134	0.111666
chr1-183126050-TAAAAA-TAAA	chr1	183126050	TAAAAA	TAAA	9207819.97	ExcessHet	0	none	0.40254099999999937	56	134	0.40254099999999937
chr1-183126050-TAAAAA-TAAAA	chr1	183126050	TAAAAA	TAAAA	9207819.97	ExcessHet	0	none	0.119514	16	134	0.119514
chr1-183126050-TAAAAA-TAAAAAA	chr1	183126050	TAAAAA	TAAAAAA	9207819.97	ExcessHet	0	none	0.012072	2	134	0.012072
chr1-183126050-TAAAAA-TAAAAAAA	chr1	183126050	TAAAAA	TAAAAAAA	9207819.97	ExcessHet	0	none	2.2999999999999995e-4	0	134	2.2999999999999995e-4
chr1-183126099-A-G	chr1	183126099	A	G	13373313	PASS	0.67144	amr	0.5486	72	134	0.67144
chr1-183126342-G-A	chr1	183126342	G	A	9151043	PASS	0.6688	amr	0.546679	72	134	0.6688
chr1-183127118-T-A	chr1	183127118	T	A	7600977	PASS	2.32e-6	nfe	9e-6	0	132	9e-6
chr1-183127118-T-TACA	chr1	183127118	T	TACA	7600977	PASS	0	none	0	0	132	1e-6
chr1-183127118-T-TATA	chr1	183127118	T	TATA	7600977	PASS	0.64194	amr	0.5371250000000007	72	132	0.64194
chr1-183127118-T-TTTTTTTTTATA	chr1	183127118	T	TTTTTTTTTATA	7600977	PASS	0	none	8.9e-5	0	132	8.9e-5
chr1-183127118-T-TTTTTTTTTTTA	chr1	183127118	T	TTTTTTTTTTTA	7600977	PASS	0	none	3.6999999999999985e-5	0	132	3.6999999999999985e-5
chr1-183127299-C-G	chr1	183127299	C	G	91262	PASS	0.0056893000000000004	nfe	0.00322	1	134	0.0056893000000000004
chr1-183127447-T-C	chr1	183127447	T	C	340872	PASS	0.076673	sas	0.02068100000000001	3	134	0.076673
chr1-183127499-G-A	chr1	183127499	G	A	7260221	PASS	0.67027	amr	0.546895	72	134	0.67027
chr1-183127533-C-T	chr1	183127533	C	T	5491886	PASS	0.65558	sas	0.5348810000000007	72	134	0.65558
chr1-183128470-TAAAAAAA-T	chr1	183128470	TAAAAAAA	T	5618077.97	PASS	0.0011002	afr	9e-6	0	114	0.0011002
chr1-183128470-TAAAAAAA-TA	chr1	183128470	TAAAAAAA	TA	5618077.97	PASS	0	none	0.003573	0	114	0.003573
chr1-183128470-TAAAAAAA-TAA	chr1	183128470	TAAAAAAA	TAA	5618077.97	PASS	0	none	0.106664	12	114	0.106664
chr1-183128470-TAAAAAAA-TAAA	chr1	183128470	TAAAAAAA	TAAA	5618077.97	PASS	0	none	0.02185900000000001	1	114	0.02185900000000001
chr1-183128470-TAAAAAAA-TAAAA	chr1	183128470	TAAAAAAA	TAAAA	5618077.97	PASS	0	none	0.35801899999999987	44	114	0.35801899999999987
chr1-183128470-TAAAAAAA-TAAAAA	chr1	183128470	TAAAAAAA	TAAAAA	5618077.97	PASS	0	none	0.01083699999999998	1	114	0.01083699999999998
chr1-183128470-TAAAAAAA-TAAAAAA	chr1	183128470	TAAAAAAA	TAAAAAA	5618077.97	PASS	0	none	0.06265300000000001	11	114	0.06265300000000001
chr1-183128470-TAAAAAAA-TAAAAAAAA	chr1	183128470	TAAAAAAA	TAAAAAAAA	5618077.97	PASS	0	none	0.01348099999999999	2	114	0.01348099999999999
chr1-183128470-TAAAAAAA-TAAAAAAAAA	chr1	183128470	TAAAAAAA	TAAAAAAAAA	5618077.97	PASS	0	none	3.160000000000005e-4	1	114	3.160000000000005e-4
chr1-183128471-A-*	chr1	183128471	A	*	5160	PASS	0	none	0.551415	76	116	0.551415
chr1-183128471-A-T	chr1	183128471	A	T	5160	PASS	0.054968	eas	0.002313	0	116	0.054968
chr1-183128472-A-*	chr1	183128472	A	*	1547	PASS	0	none	0.5053340000000006	66	118	0.5053340000000006
chr1-183128472-A-T	chr1	183128472	A	T	1547	PASS	2.4065e-4	nfe	5.41e-4	0	118	5.41e-4
chr1-183128473-A-*	chr1	183128473	A	*	244428	PASS	0	none	0.4912969999999995	65	124	0.4912969999999995
chr1-183128473-A-T	chr1	183128473	A	T	244428	PASS	0.031397	sas	0.009744	1	124	0.031397
chr1-183128474-A-*	chr1	183128474	A	*	4420573	PASS	0	none	0.13314700000000002	13	114	0.13314700000000002
chr1-183128474-A-T	chr1	183128474	A	T	4420573	PASS	0.53437	sas	0.3578929999999998	43	114	0.53437
chr1-183128475-A-*	chr1	183128475	A	*	57001	PASS	0	none	0.07536700000000002	0	96	0.07536700000000002
chr1-183128475-A-ATT	chr1	183128475	A	ATT	57001	PASS	0	none	8.950000000000003e-4	12	96	8.950000000000003e-4
chr1-183128475-A-T	chr1	183128475	A	T	57001	PASS	0.025771	sas	0.03543600000000003	4	96	0.03543600000000003
chr1-183128489-C-A	chr1	183128489	C	A	174	PASS	2.687e-5	sas	1.47e-4	1	114	1.47e-4
chr1-183128489-C-G	chr1	183128489	C	G	174	PASS	0	none	9e-6	0	114	9e-6
chr1-183128821-G-A	chr1	183128821	G	A	5563597	PASS	0	none	2.2000000000000003e-5	0	134	2.2000000000000003e-5
chr1-183128821-G-GTTA	chr1	183128821	G	GTTA	5563597	PASS	0.66393	amr	0.5228950000000007	72	134	0.66393
chr1-183128825-G-*	chr1	183128825	G	*	3058	PASS	0	none	2.9400000000000004e-4	0	134	2.9400000000000004e-4
chr1-183128825-G-A	chr1	183128825	G	A	3058	PASS	0.0016229	amr	1.6699999999999994e-4	1	134	0.0016229
chr1-183128866-A-G	chr1	183128866	A	G	3175486	PASS	0.64826	amr	0.5020630000000006	72	134	0.64826
chr1-183130193-A-T	chr1	183130193	A	T	64294	PASS	0.0052725	nfe	0.003119	1	134	0.0052725
chr1-183130245-T-C	chr1	183130245	T	C	7672458	PASS	0.45816	eas	0.40162199999999937	57	134	0.45816
chr1-183130266-A-G	chr1	183130266	A	G	317520	PASS	0.015477	nfe	0.01359299999999999	1	134	0.015477
chr1-183130425-G-A	chr1	183130425	G	A	1626408	PASS	0.070354	nfe	0.03966600000000001	7	134	0.070354
chr1-183130566-G-A	chr1	183130566	G	A	17821235	PASS	0.66959	amr	0.5487900000000001	72	134	0.66959
chr1-183130686-G-*	chr1	183130686	G	*	9699333	PASS	0	none	0	0	134	1e-6
chr1-183130686-G-A	chr1	183130686	G	A	9699333	PASS	0.64393	sas	0.5402390000000008	72	134	0.64393
chr1-183131172-CAAAAAAA-C	chr1	183131172	CAAAAAAA	C	3308794.97	ExcessHet	1.833e-5	nfe	0	0	60	1.833e-5
chr1-183131172-CAAAAAAA-CAA	chr1	183131172	CAAAAAAA	CAA	3308794.97	ExcessHet	0	none	1.27e-4	0	60	1.27e-4
chr1-183131172-CAAAAAAA-CAAA	chr1	183131172	CAAAAAAA	CAAA	3308794.97	ExcessHet	0	none	9.380000000000004e-4	0	60	9.380000000000004e-4
chr1-183131172-CAAAAAAA-CAAAA	chr1	183131172	CAAAAAAA	CAAAA	3308794.97	ExcessHet	0	none	0.005765	2	60	0.005765
chr1-183131172-CAAAAAAA-CAAAAA	chr1	183131172	CAAAAAAA	CAAAAA	3308794.97	ExcessHet	0	none	0.028756	0	60	0.028756
chr1-183131172-CAAAAAAA-CAAAAAA	chr1	183131172	CAAAAAAA	CAAAAAA	3308794.97	ExcessHet	0	none	0.10171000000000002	9	60	0.10171000000000002
chr1-183131172-CAAAAAAA-CAAAAAAAA	chr1	183131172	CAAAAAAA	CAAAAAAAA	3308794.97	ExcessHet	0	none	0.05927700000000002	4	60	0.05927700000000002
chr1-183131172-CAAAAAAA-CAAAAAAAAA	chr1	183131172	CAAAAAAA	CAAAAAAAAA	3308794.97	ExcessHet	0	none	0.068412	2	60	0.068412
chr1-183131172-CAAAAAAA-CAAAAAAAAAA	chr1	183131172	CAAAAAAA	CAAAAAAAAAA	3308794.97	ExcessHet	0	none	0.12719000000000005	4	60	0.12719000000000005
chr1-183131172-CAAAAAAA-CAAAAAAAAAAA	chr1	183131172	CAAAAAAA	CAAAAAAAAAAA	3308794.97	ExcessHet	0	none	0.15718900000000002	10	60	0.15718900000000002
chr1-183131172-CAAAAAAA-CAAAAAAAAAAAA	chr1	183131172	CAAAAAAA	CAAAAAAAAAAAA	3308794.97	ExcessHet	0	none	0.05076800000000001	2	60	0.05076800000000001
chr1-183131172-CAAAAAAA-CAAAAAAAAAAAAA	chr1	183131172	CAAAAAAA	CAAAAAAAAAAAAA	3308794.97	ExcessHet	0	none	0.00832299999999999	0	60	0.00832299999999999
chr1-183131172-CAAAAAAA-CAAAAAAAAAAAAAA	chr1	183131172	CAAAAAAA	CAAAAAAAAAAAAAA	3308794.97	ExcessHet	0	none	0.00125099999999999	0	60	0.00125099999999999
chr1-183131172-CAAAAAAA-CAAAAAAAAAAAAAAA	chr1	183131172	CAAAAAAA	CAAAAAAAAAAAAAAA	3308794.97	ExcessHet	0	none	1.6699999999999994e-4	0	60	1.6699999999999994e-4
chr1-183131172-CAAAAAAA-CAAAAAAAAAAAAAAAA	chr1	183131172	CAAAAAAA	CAAAAAAAAAAAAAAAA	3308794.97	ExcessHet	0	none	3.6999999999999985e-5	0	60	3.6999999999999985e-5
chr1-183131172-CAAAAAAA-CAAAAAAAAAAAAAAAAAAA	chr1	183131172	CAAAAAAA	CAAAAAAAAAAAAAAAAAAA	3308794.97	ExcessHet	0	none	0	0	60	1e-6
chr1-183131191-G-*	chr1	183131191	G	*	34900	PASS	0	none	0.00115499999999999	0	94	0.00115499999999999
chr1-183131191-G-A	chr1	183131191	G	A	34900	PASS	0.032585	amr	0.00644	1	94	0.032585
chr1-183131191-G-T	chr1	183131191	G	T	34900	PASS	6.45e-6	nfe	7.099999999999998e-5	0	94	7.099999999999998e-5
chr1-183131192-G-*	chr1	183131192	G	*	19098	VQSRTrancheSNP99.90to99.95	0	none	0.00110699999999999	0	96	0.00110699999999999
chr1-183131192-G-A	chr1	183131192	G	A	19098	VQSRTrancheSNP99.90to99.95	0.023555	amr	0.004156	1	96	0.023555
chr1-183131192-G-T	chr1	183131192	G	T	19098	VQSRTrancheSNP99.90to99.95	4.645e-5	nfe	2.5100000000000014e-4	0	96	2.5100000000000014e-4
chr1-183131193-TAGAG-*	chr1	183131193	TAGAG	*	20664	VQSRTrancheINDEL99.50to99.90	0	none	9.390000000000004e-4	0	102	9.390000000000004e-4
chr1-183131193-TAGAG-AAGAG	chr1	183131193	TAGAG	AAGAG	20664	VQSRTrancheINDEL99.50to99.90	0	none	0.005078	1	102	0.005078
chr1-183131193-TAGAG-GAGAG	chr1	183131193	TAGAG	GAGAG	20664	VQSRTrancheINDEL99.50to99.90	0	none	2.09e-4	0	102	2.09e-4
chr1-183131193-TAGAG-T	chr1	183131193	TAGAG	T	20664	VQSRTrancheINDEL99.50to99.90	0	none	0	0	102	1e-6
chr1-183131193-TAGAG-TAAGAG	chr1	183131193	TAGAG	TAAGAG	20664	VQSRTrancheINDEL99.50to99.90	0	none	0	0	102	1e-6
chr1-183131195-G-*	chr1	183131195	G	*	2746	VQSRTrancheSNP99.90to99.95	0	none	0	0	104	1e-6
chr1-183131195-G-A	chr1	183131195	G	A	2746	VQSRTrancheSNP99.90to99.95	0.0025331	amr	9.630000000000004e-4	0	104	0.0025331
chr1-183131195-G-T	chr1	183131195	G	T	2746	VQSRTrancheSNP99.90to99.95	1.9795e-4	nfe	4.500000000000005e-4	1	104	4.500000000000005e-4
chr1-183131203-C-A	chr1	183131203	C	A	24869	ExcessHet	0.028829	eas	0.027143	3	64	0.028829
chr1-183131203-C-G	chr1	183131203	C	G	24869	ExcessHet	3.5e-5	afr	9e-6	0	64	3.5e-5
chr1-183131203-C-T	chr1	183131203	C	T	24869	ExcessHet	0.0010292	sas	0.002235	0	64	0.002235
chr1-183131420-T-A	chr1	183131420	T	A	16463240	PASS	1.7e-6	nfe	0	0	134	1.7e-6
chr1-183131420-T-C	chr1	183131420	T	C	16463240	PASS	0.66772	amr	0.5448660000000001	72	134	0.66772
chr1-183131427-G-*	chr1	183131427	G	*	13623726.97	PASS	0	none	0.002065	0	130	0.002065
chr1-183131427-G-GT	chr1	183131427	G	GT	13623726.97	PASS	0.61628	amr	0.5073640000000006	69	130	0.61628
chr1-183131428-GGTGTGTGTGTGTGTGTGTGTGT-G	chr1	183131428	GGTGTGTGTGTGTGTGTGTGTGT	G	17558290	ExcessHet	6e-7	nfe	9e-6	0	114	9e-6
chr1-183131428-GGTGTGTGTGTGTGTGTGTGTGT-GGTGTGT	chr1	183131428	GGTGTGTGTGTGTGTGTGTGTGT	GGTGTGT	17558290	ExcessHet	0	none	0	0	114	1e-6
chr1-183131428-GGTGTGTGTGTGTGTGTGTGTGT-GGTGTGTGTGT	chr1	183131428	GGTGTGTGTGTGTGTGTGTGTGT	GGTGTGTGTGT	17558290	ExcessHet	0	none	9e-6	0	114	9e-6
chr1-183131428-GGTGTGTGTGTGTGTGTGTGTGT-GGTGTGTGTGTGTGT	chr1	183131428	GGTGTGTGTGTGTGTGTGTGTGT	GGTGTGTGTGTGTGT	17558290	ExcessHet	0	none	2.2000000000000003e-5	0	114	2.2000000000000003e-5
chr1-183131428-GGTGTGTGTGTGTGTGTGTGTGT-GGTGTGTGTGTGTGTGT	chr1	183131428	GGTGTGTGTGTGTGTGTGTGTGT	GGTGTGTGTGTGTGTGT	17558290	ExcessHet	0	none	6.800000000000003e-4	0	114	6.800000000000003e-4
chr1-183131428-GGTGTGTGTGTGTGTGTGTGTGT-GGTGTGTGTGTGTGTGTGT	chr1	183131428	GGTGTGTGTGTGTGTGTGTGTGT	GGTGTGTGTGTGTGTGTGT	17558290	ExcessHet	0	none	0.002263	0	114	0.002263
chr1-183131428-GGTGTGTGTGTGTGTGTGTGTGT-GGTGTGTGTGTGTGTGTGTGT	chr1	183131428	GGTGTGTGTGTGTGTGTGTGTGT	GGTGTGTGTGTGTGTGTGTGT	17558290	ExcessHet	0	none	0.036557	3	114	0.036557
chr1-183131428-GGTGTGTGTGTGTGTGTGTGTGT-GGTGTGTGTGTGTGTGTGTGTGTGT	chr1	183131428	GGTGTGTGTGTGTGTGTGTGTGT	GGTGTGTGTGTGTGTGTGTGTGTGT	17558290	ExcessHet	0	none	0.194767	23	114	0.194767
chr1-183131428-GGTGTGTGTGTGTGTGTGTGTGT-GGTGTGTGTGTGTGTGTGTGTGTGTGT	chr1	183131428	GGTGTGTGTGTGTGTGTGTGTGT	GGTGTGTGTGTGTGTGTGTGTGTGTGT	17558290	ExcessHet	0	none	0.007556	1	114	0.007556
chr1-183131428-GGTGTGTGTGTGTGTGTGTGTGT-GGTGTGTGTGTGTGTGTGTGTGTGTGTGT	chr1	183131428	GGTGTGTGTGTGTGTGTGTGTGT	GGTGTGTGTGTGTGTGTGTGTGTGTGTGT	17558290	ExcessHet	0	none	0.00152099999999999	0	114	0.00152099999999999
chr1-183131428-GGTGTGTGTGTGTGTGTGTGTGT-GGTGTGTGTGTGTGTGTGTGTGTGTGTGTGT	chr1	183131428	GGTGTGTGTGTGTGTGTGTGTGT	GGTGTGTGTGTGTGTGTGTGTGTGTGTGTGT	17558290	ExcessHet	0	none	4.950000000000003e-4	0	114	4.950000000000003e-4
chr1-183131428-GGTGTGTGTGTGTGTGTGTGTGT-GTGTGTGTGTGTGTGTGTGTGTGT	chr1	183131428	GGTGTGTGTGTGTGTGTGTGTGT	GTGTGTGTGTGTGTGTGTGTGTGT	17558290	ExcessHet	0	none	0.006444	1	114	0.006444
chr1-183131428-GGTGTGTGTGTGTGTGTGTGTGT-GTGTGTGTGTGTGTGTGTGTGTGTGT	chr1	183131428	GGTGTGTGTGTGTGTGTGTGTGT	GTGTGTGTGTGTGTGTGTGTGTGTGT	17558290	ExcessHet	0	none	0.028666	4	114	0.028666
chr1-183131428-GGTGTGTGTGTGTGTGTGTGTGT-GTGTGTGTGTGTGTGTGTGTGTGTGTGT	chr1	183131428	GGTGTGTGTGTGTGTGTGTGTGT	GTGTGTGTGTGTGTGTGTGTGTGTGTGT	17558290	ExcessHet	0	none	0.07226000000000002	4	114	0.07226000000000002
chr1-183131428-GGTGTGTGTGTGTGTGTGTGTGT-GTGTGTGTGTGTGTGTGTGTGTGTGTGTGT	chr1	183131428	GGTGTGTGTGTGTGTGTGTGTGT	GTGTGTGTGTGTGTGTGTGTGTGTGTGTGT	17558290	ExcessHet	0	none	0.141466	11	114	0.141466
chr1-183131428-GGTGTGTGTGTGTGTGTGTGTGT-GTGTGTGTGTGTGTGTGTGTGTGTGTGTGTGT	chr1	183131428	GGTGTGTGTGTGTGTGTGTGTGT	GTGTGTGTGTGTGTGTGTGTGTGTGTGTGTGT	17558290	ExcessHet	0	none	0.10457000000000002	17	114	0.10457000000000002
chr1-183131428-GGTGTGTGTGTGTGTGTGTGTGT-GTGTGTGTGTGTGTGTGTGTGTGTGTGTGTGTGT	chr1	183131428	GGTGTGTGTGTGTGTGTGTGTGT	GTGTGTGTGTGTGTGTGTGTGTGTGTGTGTGTGT	17558290	ExcessHet	0	none	0.109914	9	114	0.109914
chr1-183131428-GGTGTGTGTGTGTGTGTGTGTGT-GTGTGTGTGTGTGTGTGTGTGTGTGTGTGTGTGTGT	chr1	183131428	GGTGTGTGTGTGTGTGTGTGTGT	GTGTGTGTGTGTGTGTGTGTGTGTGTGTGTGTGTGT	17558290	ExcessHet	0	none	0.02810900000000001	7	114	0.02810900000000001
chr1-183131428-GGTGTGTGTGTGTGTGTGTGTGT-GTGTGTGTGTGTGTGTGTGTGTGTGTGTGTGTGTGTGT	chr1	183131428	GGTGTGTGTGTGTGTGTGTGTGT	GTGTGTGTGTGTGTGTGTGTGTGTGTGTGTGTGTGTGT	17558290	ExcessHet	0	none	0.007686	0	114	0.007686
chr1-183131428-GGTGTGTGTGTGTGTGTGTGTGT-GTGTGTGTGTGTGTGTGTGTGTGTGTGTGTGTGTGTGTGT	chr1	183131428	GGTGTGTGTGTGTGTGTGTGTGT	GTGTGTGTGTGTGTGTGTGTGTGTGTGTGTGTGTGTGTGT	17558290	ExcessHet	0	none	0.002039	0	114	0.002039
chr1-183131428-GGTGTGTGTGTGTGTGTGTGTGT-GTGTGTGTGTGTGTGTGTGTGTGTGTGTGTGTGTGTGTGTGT	chr1	183131428	GGTGTGTGTGTGTGTGTGTGTGT	GTGTGTGTGTGTGTGTGTGTGTGTGTGTGTGTGTGTGTGTGT	17558290	ExcessHet	0	none	6.100000000000004e-4	0	114	6.100000000000004e-4
chr1-183131428-GGTGTGTGTGTGTGTGTGTGTGT-GTGTGTGTGTGTGTGTGTGTGTGTGTGTGTGTGTGTGTGTGTGT	chr1	183131428	GGTGTGTGTGTGTGTGTGTGTGT	GTGTGTGTGTGTGTGTGTGTGTGTGTGTGTGTGTGTGTGTGTGT	17558290	ExcessHet	0	none	8.9e-5	0	114	8.9e-5
chr1-183131428-GGTGTGTGTGTGTGTGTGTGTGT-TGTGTGTGTGTGTGTGTGTGTGT	chr1	183131428	GGTGTGTGTGTGTGTGTGTGTGT	TGTGTGTGTGTGTGTGTGTGTGT	17558290	ExcessHet	0	none	0.02818800000000001	1	114	0.02818800000000001
chr1-183131429-GT-*	chr1	183131429	GT	*	1323.97	VQSRTrancheINDEL96.00to97.00	0	none	0.04503900000000001	4	80	0.04503900000000001
chr1-183131429-GT-G	chr1	183131429	GT	G	1323.97	VQSRTrancheINDEL96.00to97.00	5.017e-5	nfe	4.950000000000003e-4	0	80	4.950000000000003e-4
chr1-183131429-GT-GTGTGTGTCT	chr1	183131429	GT	GTGTGTGTCT	1323.97	VQSRTrancheINDEL96.00to97.00	0	none	0	0	80	1e-6
chr1-183131430-T-*	chr1	183131430	T	*	4747	PASS	0	none	0.045145	4	80	0.045145
chr1-183131430-T-G	chr1	183131430	T	G	4747	PASS	7.1147e-4	nfe	6.330000000000003e-4	0	80	7.1147e-4
chr1-183131461-A-*	chr1	183131461	A	*	8516694	PASS	0	none	0.00174299999999999	0	134	0.00174299999999999
chr1-183131461-A-G	chr1	183131461	A	G	8516694	PASS	0.69578	amr	0.5376410000000007	72	134	0.69578
chr1-183131462-T-*	chr1	183131462	T	*	167012	VQSRTrancheINDEL95.00to96.00	0	none	4.2900000000000056e-4	0	134	4.2900000000000056e-4
chr1-183131462-T-G	chr1	183131462	T	G	167012	VQSRTrancheINDEL95.00to96.00	4.3586e-4	nfe	1.88e-4	0	134	4.3586e-4
chr1-183131462-T-TG	chr1	183131462	T	TG	167012	VQSRTrancheINDEL95.00to96.00	0.0042451	nfe	0.003229	0	134	0.0042451
chr1-183131462-T-TGTG	chr1	183131462	T	TGTG	167012	VQSRTrancheINDEL95.00to96.00	0.0032897	nfe	0.001996	0	134	0.0032897
chr1-183131462-T-TGTGTG	chr1	183131462	T	TGTGTG	167012	VQSRTrancheINDEL95.00to96.00	0.0082212	amr	0.003077	0	134	0.0082212
chr1-183131462-T-TGTGTGTG	chr1	183131462	T	TGTGTGTG	167012	VQSRTrancheINDEL95.00to96.00	0.010108	sas	0.004018	0	134	0.010108
chr1-183131462-T-TGTGTGTGTG	chr1	183131462	T	TGTGTGTGTG	167012	VQSRTrancheINDEL95.00to96.00	0.0071677	sas	0.005045	1	134	0.0071677
chr1-183131462-T-TGTGTGTGTGTG	chr1	183131462	T	TGTGTGTGTGTG	167012	VQSRTrancheINDEL95.00to96.00	0.0032846	sas	0.002522	0	134	0.0032846
chr1-183131462-T-TGTGTGTGTGTGTG	chr1	183131462	T	TGTGTGTGTGTGTG	167012	VQSRTrancheINDEL95.00to96.00	5.2398e-4	nfe	6.590000000000003e-4	0	134	6.590000000000003e-4
chr1-183131462-T-TGTGTGTGTGTGTGTG	chr1	183131462	T	TGTGTGTGTGTGTGTG	167012	VQSRTrancheINDEL95.00to96.00	1.4157e-4	sas	2.2999999999999995e-4	0	134	2.2999999999999995e-4
chr1-183131462-T-TGTGTGTGTGTGTGTGTG	chr1	183131462	T	TGTGTGTGTGTGTGTGTG	167012	VQSRTrancheINDEL95.00to96.00	6.442e-5	afr	1.0799999999999998e-4	0	134	1.0799999999999998e-4
chr1-183131462-T-TGTGTGTGTGTGTGTGTGTG	chr1	183131462	T	TGTGTGTGTGTGTGTGTGTG	167012	VQSRTrancheINDEL95.00to96.00	1.241e-5	nfe	9e-6	0	134	1.241e-5
chr1-183131463-T-*	chr1	183131463	T	*	7920591	PASS	0	none	0.00135099999999999	0	130	0.00135099999999999
chr1-183131463-T-G	chr1	183131463	T	G	7920591	PASS	0.69303	amr	0.5140760000000006	71	130	0.69303
chr1-183131463-T-TG	chr1	183131463	T	TG	7920591	PASS	4.549e-5	afr	0	0	130	4.549e-5
chr1-183131463-T-TGTG	chr1	183131463	T	TGTG	7920591	PASS	2.6276e-4	afr	2.2000000000000003e-5	0	130	2.6276e-4
chr1-183131463-T-TGTGTG	chr1	183131463	T	TGTGTG	7920591	PASS	9.7416e-4	afr	1.27e-4	0	130	9.7416e-4
chr1-183131463-T-TGTGTGGG	chr1	183131463	T	TGTGTGGG	7920591	PASS	4.548e-5	afr	0	0	130	4.548e-5
chr1-183131463-T-TGTGTGTG	chr1	183131463	T	TGTGTGTG	7920591	PASS	4.1651e-4	nfe	3.6999999999999985e-5	0	130	4.1651e-4
chr1-183131463-T-TGTGTGTGGG	chr1	183131463	T	TGTGTGTGGG	7920591	PASS	4.4669e-4	sas	2.2000000000000003e-5	0	130	4.4669e-4
chr1-183131463-T-TGTGTGTGTG	chr1	183131463	T	TGTGTGTGTG	7920591	PASS	7.4125e-4	nfe	3.6999999999999985e-5	0	130	7.4125e-4
chr1-183131463-T-TGTGTGTGTGTG	chr1	183131463	T	TGTGTGTGTGTG	7920591	PASS	5.8238e-4	nfe	1.27e-4	0	130	5.8238e-4
chr1-183131463-T-TGTGTGTGTGTGTG	chr1	183131463	T	TGTGTGTGTGTGTG	7920591	PASS	3.4013e-4	nfe	0	0	130	3.4013e-4
chr1-183131463-T-TGTGTGTGTGTGTGTGTGTG	chr1	183131463	T	TGTGTGTGTGTGTGTGTGTG	7920591	PASS	0	none	0	0	130	1e-6
chr1-183131463-T-TTAAAG	chr1	183131463	T	TTAAAG	7920591	PASS	0	none	9e-6	0	130	9e-6
chr1-183132292-AAATAATAATAATAATAAT-A	chr1	183132292	AAATAATAATAATAATAAT	A	7472744.97	PASS	4.97e-6	nfe	0	0	120	4.97e-6
chr1-183132292-AAATAATAATAATAATAAT-AAATAATAAT	chr1	183132292	AAATAATAATAATAATAAT	AAATAATAAT	7472744.97	PASS	0	none	3.6999999999999985e-5	0	120	3.6999999999999985e-5
chr1-183132292-AAATAATAATAATAATAAT-AAATAATAATAAT	chr1	183132292	AAATAATAATAATAATAAT	AAATAATAATAAT	7472744.97	PASS	0	none	7.500000000000004e-4	0	120	7.500000000000004e-4
chr1-183132292-AAATAATAATAATAATAAT-AAATAATAATAATAAT	chr1	183132292	AAATAATAATAATAATAAT	AAATAATAATAATAAT	7472744.97	PASS	0	none	0.5819090000000003	71	120	0.5819090000000003
chr1-183132292-AAATAATAATAATAATAAT-AAATAATAATAATAATAATAAT	chr1	183132292	AAATAATAATAATAATAAT	AAATAATAATAATAATAATAAT	7472744.97	PASS	0	none	0.00159499999999999	0	120	0.00159499999999999
chr1-183132292-AAATAATAATAATAATAAT-AAATAATAATAATAATAATAATAAT	chr1	183132292	AAATAATAATAATAATAAT	AAATAATAATAATAATAATAATAAT	7472744.97	PASS	0	none	9.400000000000004e-4	0	120	9.400000000000004e-4
chr1-183132292-AAATAATAATAATAATAAT-AAATAATAATAATAATAATAATAATAAT	chr1	183132292	AAATAATAATAATAATAAT	AAATAATAATAATAATAATAATAATAAT	7472744.97	PASS	0	none	0	0	120	1e-6
chr1-183132309-A-*	chr1	183132309	A	*	8928119	PASS	0	none	0	0	130	1e-6
chr1-183132309-A-C	chr1	183132309	A	C	8928119	PASS	0.81383	sas	0.5653980000000002	71	130	0.81383
chr1-183132316-T-G	chr1	183132316	T	G	6602202	PASS	0.50938	eas	0.4125209999999996	56	132	0.50938
chr1-183132336-G-A	chr1	183132336	G	A	8830367	PASS	0.73053	sas	0.5530380000000001	72	134	0.73053
chr1-183132447-A-G	chr1	183132447	A	G	488301	PASS	0.077529	sas	0.022082	3	134	0.077529
chr1-183132551-G-A	chr1	183132551	G	A	10582958	PASS	0.67104	amr	0.549845	72	134	0.67104
chr1-183133333-A-G	chr1	183133333	A	G	180273	PASS	0.074919	sas	0.01835700000000001	3	134	0.074919
chr1-183133584-C-T	chr1	183133584	C	T	1234592	PASS	0.26492	amr	0.106508	12	134	0.26492
chr1-183134517-TTAAA-T	chr1	183134517	TTAAA	T	2342.97	PASS	3.885e-5	nfe	8.9e-5	1	134	8.9e-5
chr1-183134517-TTAAA-TATAAA	chr1	183134517	TTAAA	TATAAA	2342.97	PASS	0	none	0	0	134	1e-6
chr1-183134518-T-*	chr1	183134518	T	*	963667	PASS	0	none	8.9e-5	1	134	8.9e-5
chr1-183134518-T-A	chr1	183134518	T	A	963667	PASS	0.26267	amr	0.13540800000000003	15	134	0.26267
chr1-183134518-T-TA	chr1	183134518	T	TA	963667	PASS	1.6634e-4	afr	9e-6	0	134	1.6634e-4
chr1-183134519-A-*	chr1	183134519	A	*	546	PASS	0	none	7.099999999999998e-5	1	134	7.099999999999998e-5
chr1-183134519-A-T	chr1	183134519	A	T	546	PASS	3.305e-5	sas	0	0	134	3.305e-5
chr1-183134868-GGTCTGT-G	chr1	183134868	GGTCTGT	G	2911763.97	PASS	0.27024	amr	0.10285500000000002	12	134	0.27024
chr1-183134871-C-*	chr1	183134871	C	*	2938	PASS	0	none	0.10285500000000002	12	134	0.10285500000000002
chr1-183134871-C-A	chr1	183134871	C	A	2938	PASS	0.0012816	sas	3.6999999999999985e-5	0	134	0.0012816
chr1-183134878-G-A	chr1	183134878	G	A	9798180	PASS	0.46327	eas	0.4414489999999999	60	134	0.46327
chr1-183134944-C-G	chr1	183134944	C	G	2153030	PASS	0.27385	amr	0.102989	12	134	0.27385
chr1-183135176-CAG-C	chr1	183135176	CAG	C	40789.97	PASS	0.0047443	afr	6.340000000000003e-4	1	134	0.0047443
chr1-183135176-CAG-CG	chr1	183135176	CAG	CG	40789.97	PASS	0	none	4.950000000000003e-4	0	134	4.950000000000003e-4
chr1-183135205-ATTT-A	chr1	183135205	ATTT	A	7297344.97	ExcessHet	0	none	2.2000000000000003e-5	0	124	2.2000000000000003e-5
chr1-183135205-ATTT-AT	chr1	183135205	ATTT	AT	7297344.97	ExcessHet	0	none	0.01282899999999999	0	124	0.01282899999999999
chr1-183135205-ATTT-ATT	chr1	183135205	ATTT	ATT	7297344.97	ExcessHet	0	none	0.5701480000000002	66	124	0.5701480000000002
chr1-183135205-ATTT-ATTTT	chr1	183135205	ATTT	ATTTT	7297344.97	ExcessHet	0	none	0.007247	1	124	0.007247
chr1-183135205-ATTT-ATTTTT	chr1	183135205	ATTT	ATTTTT	7297344.97	ExcessHet	0	none	7.099999999999998e-5	0	124	7.099999999999998e-5
chr1-183136264-C-G	chr1	183136264	C	G	10004265	PASS	0.65407	amr	0.5402120000000008	67	134	0.65407
chr1-183136399-T-C	chr1	183136399	T	C	20230214	PASS	0.67514	amr	0.5601550000000002	70	134	0.67514
chr1-183136570-G-A	chr1	183136570	G	A	12770695	PASS	0.45145	eas	0.40746099999999946	56	134	0.45145
chr1-183136635-C-T	chr1	183136635	C	T	378417	PASS	0.030507	nfe	0.02300800000000001	2	134	0.030507
chr1-183136720-CTTT-C	chr1	183136720	CTTT	C	4970616.97	ExcessHet	0	none	2.2000000000000003e-5	0	114	2.2000000000000003e-5
chr1-183136720-CTTT-CT	chr1	183136720	CTTT	CT	4970616.97	ExcessHet	0	none	0.00398	0	114	0.00398
chr1-183136720-CTTT-CTT	chr1	183136720	CTTT	CTT	4970616.97	ExcessHet	0	none	0.49411099999999947	59	114	0.49411099999999947
chr1-183136720-CTTT-CTTTT	chr1	183136720	CTTT	CTTTT	4970616.97	ExcessHet	0	none	0.036477	3	114	0.036477
chr1-183136720-CTTT-CTTTTT	chr1	183136720	CTTT	CTTTTT	4970616.97	ExcessHet	0	none	5.180000000000002e-4	0	114	5.180000000000002e-4
chr1-183137604-G-A	chr1	183137604	G	A	5174142	PASS	0.64897	amr	0.5201350000000007	70	134	0.64897
chr1-183138311-G-T	chr1	183138311	G	T	286121	PASS	0.64271	sas	0.152266	0	0	0.64271
chr1-183138530-G-A	chr1	183138530	G	A	29643	PASS	0	none	0.02065800000000001	0	0	0.02065800000000001
chr1-183140265-AGC-*	chr1	183140265	AGC	*	34331	VQSRTrancheINDEL99.50to99.90	0	none	2.2999999999999995e-4	0	106	2.2999999999999995e-4
chr1-183140265-AGC-A	chr1	183140265	AGC	A	34331	VQSRTrancheINDEL99.50to99.90	0.0091747	sas	0.00885299999999999	0	106	0.0091747
chr1-183140265-AGC-AAAAAAAAAAAAAAAAAAATGC	chr1	183140265	AGC	AAAAAAAAAAAAAAAAAAATGC	34331	VQSRTrancheINDEL99.50to99.90	0	none	0	0	106	1e-6
chr1-183140265-AGC-AAAAAAAAAAAACAATGAGAGGC	chr1	183140265	AGC	AAAAAAAAAAAACAATGAGAGGC	34331	VQSRTrancheINDEL99.50to99.90	0	none	0	0	106	1e-6
chr1-183140265-AGC-AAAAAAAAAAGGC	chr1	183140265	AGC	AAAAAAAAAAGGC	34331	VQSRTrancheINDEL99.50to99.90	0	none	0	0	106	1e-6
chr1-183140265-AGC-AAAAAAAAACGC	chr1	183140265	AGC	AAAAAAAAACGC	34331	VQSRTrancheINDEL99.50to99.90	0	none	0	0	106	1e-6
chr1-183140265-AGC-AAAAAAAAAGGGC	chr1	183140265	AGC	AAAAAAAAAGGGC	34331	VQSRTrancheINDEL99.50to99.90	0	none	9e-6	0	106	9e-6
chr1-183140265-AGC-AC	chr1	183140265	AGC	AC	34331	VQSRTrancheINDEL99.50to99.90	0	none	2.2999999999999995e-4	0	106	2.2999999999999995e-4
chr1-183140265-AGC-TGC	chr1	183140265	AGC	TGC	34331	VQSRTrancheINDEL99.50to99.90	0	none	2.2000000000000003e-5	0	106	2.2000000000000003e-5
chr1-183140266-G-*	chr1	183140266	G	*	42029	VQSRTrancheINDEL99.90to99.95	0	none	0.00947999999999999	0	14	0.00947999999999999
chr1-183140266-G-A	chr1	183140266	G	A	42029	VQSRTrancheINDEL99.90to99.95	0.077205	sas	0.01388899999999999	0	14	0.077205
chr1-183140266-G-C	chr1	183140266	G	C	42029	VQSRTrancheINDEL99.90to99.95	1.735e-5	nfe	5.2999999999999994e-5	0	14	5.2999999999999994e-5
chr1-183140266-G-GA	chr1	183140266	G	GA	42029	VQSRTrancheINDEL99.90to99.95	0	none	9e-6	0	14	9e-6
chr1-183140266-G-GAAAAGAAAGGTTT	chr1	183140266	G	GAAAAGAAAGGTTT	42029	VQSRTrancheINDEL99.90to99.95	0	none	0	0	14	1e-6
chr1-183140267-C-*	chr1	183140267	C	*	42482	VQSRTrancheINDEL99.50to99.90	0	none	0.00857599999999998	0	16	0.00857599999999998
chr1-183140267-C-A	chr1	183140267	C	A	42482	VQSRTrancheINDEL99.50to99.90	0.059643	sas	0.01814900000000001	0	16	0.059643
chr1-183140267-C-CA	chr1	183140267	C	CA	42482	VQSRTrancheINDEL99.50to99.90	4.507e-5	nfe	1.0799999999999996e-4	0	16	1.0799999999999996e-4
chr1-183140267-C-G	chr1	183140267	C	G	42482	VQSRTrancheINDEL99.50to99.90	0	none	0	0	16	1e-6
chr1-183140269-ATGAGAGGTTTC-*	chr1	183140269	ATGAGAGGTTTC	*	16531.97	VQSRTrancheINDEL99.50to99.90	0	none	0	0	114	1e-6
chr1-183140269-ATGAGAGGTTTC-A	chr1	183140269	ATGAGAGGTTTC	A	16531.97	VQSRTrancheINDEL99.50to99.90	0	none	9e-6	0	114	9e-6
chr1-183140269-ATGAGAGGTTTC-AAGAGGTTTC	chr1	183140269	ATGAGAGGTTTC	AAGAGGTTTC	16531.97	VQSRTrancheINDEL99.50to99.90	0	none	0.003421	1	114	0.003421
chr1-183140270-T-*	chr1	183140270	T	*	43140	VQSRTrancheSNP99.90to99.95	0	none	0.003489	1	32	0.003489
chr1-183140270-T-A	chr1	183140270	T	A	43140	VQSRTrancheSNP99.90to99.95	0.063214	sas	0.019912	0	32	0.063214
chr1-183140270-T-G	chr1	183140270	T	G	43140	VQSRTrancheSNP99.90to99.95	1.2502e-4	eas	2.500000000000001e-4	0	32	2.500000000000001e-4
chr1-183140271-GA-*	chr1	183140271	GA	*	32495	VQSRTrancheINDEL99.90to99.95	0	none	0.003387	0	20	0.003387
chr1-183140271-GA-AA	chr1	183140271	GA	AA	32495	VQSRTrancheINDEL99.90to99.95	0	none	0.01013299999999999	0	20	0.01013299999999999
chr1-183140271-GA-G	chr1	183140271	GA	G	32495	VQSRTrancheINDEL99.90to99.95	0	none	0	0	20	1e-6
chr1-183140271-GA-GAAAAAA	chr1	183140271	GA	GAAAAAA	32495	VQSRTrancheINDEL99.90to99.95	0	none	0	1	20	1e-6
chr1-183140271-GA-GAAAAAAAAA	chr1	183140271	GA	GAAAAAAAAA	32495	VQSRTrancheINDEL99.90to99.95	0	none	0	0	20	1e-6
chr1-183140271-GA-TA	chr1	183140271	GA	TA	32495	VQSRTrancheINDEL99.90to99.95	0	none	8.66e-4	0	20	8.66e-4
chr1-183140272-A-*	chr1	183140272	A	*	1026	PASS	0	none	2.2000000000000003e-5	0	58	2.2000000000000003e-5
chr1-183140272-A-C	chr1	183140272	A	C	1026	PASS	0	none	0	0	58	1e-6
chr1-183140272-A-G	chr1	183140272	A	G	1026	PASS	4.506e-5	nfe	2.5100000000000014e-4	1	58	2.5100000000000014e-4
chr1-183140272-A-T	chr1	183140272	A	T	1026	PASS	2.488e-4	eas	0.00132299999999999	0	58	0.00132299999999999
chr1-183140273-G-*	chr1	183140273	G	*	32015	VQSRTrancheSNP99.90to99.95	0	none	9e-6	0	32	9e-6
chr1-183140273-G-A	chr1	183140273	G	A	32015	VQSRTrancheSNP99.90to99.95	0.018076	sas	0.00956299999999999	0	32	0.018076
chr1-183140273-G-T	chr1	183140273	G	T	32015	VQSRTrancheSNP99.90to99.95	8.035e-5	eas	1.47e-4	0	32	1.47e-4
chr1-183140274-AGGTTT-*	chr1	183140274	AGGTTT	*	1623	VQSRTrancheINDEL97.00to99.00	0	none	9e-6	0	26	9e-6
chr1-183140274-AGGTTT-A	chr1	183140274	AGGTTT	A	1623	VQSRTrancheINDEL97.00to99.00	0	none	0	0	26	1e-6
chr1-183140274-AGGTTT-AAGGGTTT	chr1	183140274	AGGTTT	AAGGGTTT	1623	VQSRTrancheINDEL97.00to99.00	0	none	0	0	26	1e-6
chr1-183140274-AGGTTT-ATGGTTT	chr1	183140274	AGGTTT	ATGGTTT	1623	VQSRTrancheINDEL97.00to99.00	0	none	0	0	26	1e-6
chr1-183140274-AGGTTT-CGGTTT	chr1	183140274	AGGTTT	CGGTTT	1623	VQSRTrancheINDEL97.00to99.00	0	none	9e-6	0	26	9e-6
chr1-183140274-AGGTTT-GGGTTT	chr1	183140274	AGGTTT	GGGTTT	1623	VQSRTrancheINDEL97.00to99.00	0	none	5.850000000000005e-4	1	26	5.850000000000005e-4
chr1-183140274-AGGTTT-TGGTTT	chr1	183140274	AGGTTT	TGGTTT	1623	VQSRTrancheINDEL97.00to99.00	0	none	0.00129799999999999	0	26	0.00129799999999999
chr1-183140276-GTTTC-*	chr1	183140276	GTTTC	*	217	PASS	0	none	2.2000000000000003e-5	0	34	2.2000000000000003e-5
chr1-183140276-GTTTC-ATTTC	chr1	183140276	GTTTC	ATTTC	217	PASS	0	none	9e-6	0	34	9e-6
chr1-183140276-GTTTC-G	chr1	183140276	GTTTC	G	217	PASS	0	none	0	0	34	1e-6
chr1-183140276-GTTTC-TTTTC	chr1	183140276	GTTTC	TTTTC	217	PASS	0	none	8.9e-5	0	34	8.9e-5
chr1-183140280-C-*	chr1	183140280	C	*	7456	VQSRTrancheSNP99.70to99.80	0	none	2.2000000000000003e-5	0	14	2.2000000000000003e-5
chr1-183140280-C-A	chr1	183140280	C	A	7456	VQSRTrancheSNP99.70to99.80	0.034404	eas	0.00839	4	14	0.034404
chr1-183140280-C-G	chr1	183140280	C	G	7456	VQSRTrancheSNP99.70to99.80	0	none	0	0	14	1e-6
chr1-183140280-C-T	chr1	183140280	C	T	7456	VQSRTrancheSNP99.70to99.80	8.27e-6	nfe	2.2000000000000003e-5	0	14	2.2000000000000003e-5
chr1-183140287-C-*	chr1	183140287	C	*	209	PASS	0	none	9e-6	0	24	9e-6
chr1-183140287-C-A	chr1	183140287	C	A	209	PASS	7.101e-5	eas	1.47e-4	0	24	1.47e-4
chr1-183140287-C-G	chr1	183140287	C	G	209	PASS	0	none	0	0	24	1e-6
chr1-183140287-C-T	chr1	183140287	C	T	209	PASS	0	none	0	0	24	1e-6
chr1-183140291-G-*	chr1	183140291	G	*	646	PASS	0	none	0	0	26	1e-6
chr1-183140291-G-A	chr1	183140291	G	A	646	PASS	1.011e-5	nfe	3.590000000000004e-4	0	26	3.590000000000004e-4
chr1-183140291-G-T	chr1	183140291	G	T	646	PASS	7.773e-5	nfe	1.87e-4	0	26	1.87e-4
chr1-183140292-T-*	chr1	183140292	T	*	52144	PASS	0	none	0	0	76	1e-6
chr1-183140292-T-A	chr1	183140292	T	A	52144	PASS	5.04e-6	nfe	1.27e-4	0	76	1.27e-4
chr1-183140292-T-G	chr1	183140292	T	G	52144	PASS	0.019392	sas	0.01207899999999999	0	76	0.019392
chr1-183140461-A-G	chr1	183140461	A	G	356	PASS	3.1e-6	nfe	0	1	134	3.1e-6
chr1-183142757-C-T	chr1	183142757	C	T	53352	PASS	0.025786	afr	0.00176799999999999	2	134	0.025786
chr1-183142824-CAG-C	chr1	183142824	CAG	C	394369.97	PASS	0.065594	sas	0.01409199999999998	2	134	0.065594
chr1-183142825-A-*	chr1	183142825	A	*	87.97	PASS	0	none	0.01409199999999998	2	134	0.01409199999999998
chr1-183142825-A-AG	chr1	183142825	A	AG	87.97	PASS	0	none	2.2000000000000003e-5	0	134	2.2000000000000003e-5
chr1-183142906-G-C	chr1	183142906	G	C	7949288	PASS	0.66841	amr	0.5401580000000008	70	134	0.66841
chr1-183143069-C-T	chr1	183143069	C	T	176995	PASS	0.035085	nfe	0.019748	0	70	0.035085
chr1-183143277-A-G	chr1	183143277	A	G	539617	PASS	0.58797	sas	0.221567	0	0	0.58797
chr1-183143370-T-C	chr1	183143370	T	C	274254	PASS	0.51397	nfe	0.12757300000000002	0	0	0.51397
chr1-183143431-T-C	chr1	183143431	T	C	57123	PASS	0.10221	nfe	0.03739900000000001	0	0	0.10221
chr1-183186093-C-A	chr1	183186093	C	A	1067735	PASS	0.39166	eas	0.126922	20	130	0.39166
chr1-183186093-C-CGGGCGGCTGA	chr1	183186093	C	CGGGCGGCTGA	1067735	PASS	0	none	0	0	130	1e-6
chr1-183186170-G-A	chr1	183186170	G	A	3366610	PASS	0.34935	sas	0.273618	34	134	0.34935
chr1-183186264-A-G	chr1	183186264	A	G	3422228	PASS	0.38987	eas	0.151152	21	134	0.38987
chr1-183186347-C-A	chr1	183186347	C	A	9324381	PASS	0.38329	eas	0.28031299999999965	41	134	0.38329
chr1-183186565-C-A	chr1	183186565	C	A	4944983	PASS	0.38349	eas	0.3073969999999995	40	134	0.38349
chr1-183186580-CT-*	chr1	183186580	CT	*	10298141.97	PASS	0	none	0	0	134	1e-6
chr1-183186580-CT-C	chr1	183186580	CT	C	10298141.97	PASS	0.74689	eas	0.4958139999999994	62	134	0.74689
chr1-183186581-T-*	chr1	183186581	T	*	235	PASS	0	none	0.4958139999999994	62	134	0.4958139999999994
chr1-183186581-T-A	chr1	183186581	T	A	235	PASS	0	none	5.2999999999999994e-5	0	134	5.2999999999999994e-5
chr1-183186582-C-A	chr1	183186582	C	A	10300415	PASS	0.74774	eas	0.4958139999999994	62	134	0.74774
chr1-183186582-C-CA	chr1	183186582	C	CA	10300415	PASS	0	none	0	0	134	1e-6
chr1-183207835-GTTTT-G	chr1	183207835	GTTTT	G	9955547	ExcessHet	3.83e-6	nfe	9e-6	0	126	9e-6
chr1-183207835-GTTTT-GT	chr1	183207835	GTTTT	GT	9955547	ExcessHet	0	none	2.09e-4	0	126	2.09e-4
chr1-183207835-GTTTT-GTT	chr1	183207835	GTTTT	GTT	9955547	ExcessHet	0	none	0.005184	1	126	0.005184
chr1-183207835-GTTTT-GTTT	chr1	183207835	GTTTT	GTTT	9955547	ExcessHet	0	none	0.07855300000000001	10	126	0.07855300000000001
chr1-183207835-GTTTT-GTTTTT	chr1	183207835	GTTTT	GTTTTT	9955547	ExcessHet	0	none	0.22292	29	126	0.22292
chr1-183207835-GTTTT-GTTTTTGTTTTT	chr1	183207835	GTTTT	GTTTTTGTTTTT	9955547	ExcessHet	0	none	9e-6	0	126	9e-6
chr1-183207835-GTTTT-GTTTTTT	chr1	183207835	GTTTT	GTTTTTT	9955547	ExcessHet	0	none	0.244524	32	126	0.244524
chr1-183207835-GTTTT-GTTTTTTT	chr1	183207835	GTTTT	GTTTTTTT	9955547	ExcessHet	0	none	0.04045600000000002	5	126	0.04045600000000002
chr1-183207835-GTTTT-GTTTTTTTT	chr1	183207835	GTTTT	GTTTTTTTT	9955547	ExcessHet	0	none	0.005595	0	126	0.005595
chr1-183207835-GTTTT-GTTTTTTTTT	chr1	183207835	GTTTT	GTTTTTTTTT	9955547	ExcessHet	0	none	0.002439	0	126	0.002439
chr1-183207835-GTTTT-GTTTTTTTTTT	chr1	183207835	GTTTT	GTTTTTTTTTT	9955547	ExcessHet	0	none	4.270000000000005e-4	0	126	4.270000000000005e-4
chr1-183207835-GTTTT-GTTTTTTTTTTT	chr1	183207835	GTTTT	GTTTTTTTTTTT	9955547	ExcessHet	0	none	0	0	126	1e-6
chr1-183207835-GTTTT-GTTTTTTTTTTTT	chr1	183207835	GTTTT	GTTTTTTTTTTTT	9955547	ExcessHet	0	none	0	0	126	1e-6
chr1-183207835-GTTTT-GTTTTTTTTTTTTTTT	chr1	183207835	GTTTT	GTTTTTTTTTTTTTTT	9955547	ExcessHet	0	none	0	0	126	1e-6
chr1-183207835-GTTTT-TTTTT	chr1	183207835	GTTTT	TTTTT	9955547	ExcessHet	0	none	1.47e-4	0	126	1.47e-4
chr1-183207836-T-*	chr1	183207836	T	*	914	VQSRTrancheINDEL95.00to96.00	0	none	0.08406300000000001	10	62	0.08406300000000001
chr1-183207836-T-G	chr1	183207836	T	G	914	VQSRTrancheINDEL95.00to96.00	2.16e-6	nfe	9e-6	0	62	9e-6
chr1-183207836-T-TG	chr1	183207836	T	TG	914	VQSRTrancheINDEL95.00to96.00	0	none	0	0	62	1e-6
chr1-183207836-T-TTG	chr1	183207836	T	TTG	914	VQSRTrancheINDEL95.00to96.00	1.3067e-4	sas	0	0	62	1.3067e-4
chr1-183207836-T-TTTTTG	chr1	183207836	T	TTTTTG	914	VQSRTrancheINDEL95.00to96.00	0	none	2.5100000000000014e-4	0	62	2.5100000000000014e-4
chr1-183207837-T-*	chr1	183207837	T	*	2009.97	VQSRTrancheINDEL95.00to96.00	0	none	0.005514	1	98	0.005514
chr1-183207837-T-TG	chr1	183207837	T	TG	2009.97	VQSRTrancheINDEL95.00to96.00	2.63e-6	nfe	9e-6	0	98	9e-6
chr1-183207837-T-TTG	chr1	183207837	T	TTG	2009.97	VQSRTrancheINDEL95.00to96.00	0	none	0	0	98	1e-6
chr1-183207837-T-TTTTG	chr1	183207837	T	TTTTG	2009.97	VQSRTrancheINDEL95.00to96.00	0	none	2.720000000000003e-4	0	98	2.720000000000003e-4
chr1-183208083-A-G	chr1	183208083	A	G	17958524	PASS	0.52657	eas	0.449264	58	134	0.52657
chr1-183208108-G-A	chr1	183208108	G	A	985160	PASS	0.030923	nfe	0.02314100000000001	5	134	0.030923
chr1-183215389-C-T	chr1	183215389	C	T	9153703	PASS	0.39	eas	0.201963	22	134	0.39
chr1-183215481-C-T	chr1	183215481	C	T	13272300	PASS	0.39001	eas	0.202286	22	134	0.39001
chr1-183215528-G-A	chr1	183215528	G	A	551248	PASS	0.0095294	sas	0.00792399999999998	1	134	0.0095294
chr1-183215555-C-T	chr1	183215555	C	T	7216207	PASS	0.17532	mid	0.09939	12	134	0.17532
chr1-183215713-T-G	chr1	183215713	T	G	6369329	PASS	0.52403	afr	0.217656	22	134	0.52403
chr1-183218292-C-T	chr1	183218292	C	T	16535	PASS	6.0622e-4	nfe	3.3800000000000046e-4	1	134	6.0622e-4
chr1-183218359-T-C	chr1	183218359	T	C	8491671	PASS	0.39131	eas	0.202124	22	134	0.39131
chr1-183218468-C-T	chr1	183218468	C	T	9518704	PASS	0.39007	eas	0.20207	22	134	0.39007
chr1-183218478-C-T	chr1	183218478	C	T	125245	PASS	0.0042174	nfe	0.00219	2	134	0.0042174
chr1-183221033-T-A	chr1	183221033	T	A	81460	PASS	0	none	0	0	134	1e-6
chr1-183221033-T-C	chr1	183221033	T	C	81460	PASS	0.090532	eas	0.00355	1	134	0.090532
chr1-183222009-C-T	chr1	183222009	C	T	6897172	PASS	0.39146	afr	0.202394	22	134	0.39146
chr1-183222189-C-A	chr1	183222189	C	A	2193046	PASS	0.10327	sas	0.04110500000000001	3	134	0.10327
chr1-183222232-C-T	chr1	183222232	C	T	1802906	PASS	0.10304	sas	0.04611900000000002	3	134	0.10304
chr1-183223169-T-G	chr1	183223169	T	G	8225301	PASS	0.51326	afr	0.216092	22	134	0.51326
chr1-183223251-C-T	chr1	183223251	C	T	326705	PASS	0.016512	mid	0.00797599999999998	1	134	0.016512
chr1-183223361-A-G	chr1	183223361	A	G	2705596	PASS	0.21862	eas	0.10570200000000002	18	134	0.21862
chr1-183225484-A-G	chr1	183225484	A	G	3475401	PASS	0.39487	eas	0.199848	18	112	0.39487
chr1-183225502-G-A	chr1	183225502	G	A	5279	PASS	2.8692e-4	nfe	8.9e-5	1	108	2.8692e-4
chr1-183225585-G-C	chr1	183225585	G	C	99594	PASS	0.027095	afr	0.003448	1	134	0.027095
chr1-183227582-C-T	chr1	183227582	C	T	9897	PASS	3.0965e-4	sas	7.099999999999998e-5	1	134	3.0965e-4
chr1-183232464-G-A	chr1	183232464	G	A	249393	PASS	0.0078997	mid	0.005133	1	134	0.0078997
chr1-183232835-G-C	chr1	183232835	G	C	6634667	PASS	0.22811	afr	0.11674600000000002	18	134	0.22811
chr1-183235796-C-T	chr1	183235796	C	T	98233	PASS	0.0042407	mid	0.002967	1	134	0.0042407
chr1-183235869-G-T	chr1	183235869	G	T	1024438	PASS	0.22041	afr	0.06338300000000001	3	134	0.22041
chr1-183236345-C-T	chr1	183236345	C	T	2258950	PASS	0.22037	afr	0.114436	17	126	0.22037
chr1-183236388-CAAAAAAA-*	chr1	183236388	CAAAAAAA	*	10678328.97	ExcessHet	0	none	0	0	96	1e-6
chr1-183236388-CAAAAAAA-C	chr1	183236388	CAAAAAAA	C	10678328.97	ExcessHet	3.047e-5	nfe	3.6999999999999985e-5	0	96	3.6999999999999985e-5
chr1-183236388-CAAAAAAA-CA	chr1	183236388	CAAAAAAA	CA	10678328.97	ExcessHet	0	none	8.200000000000003e-4	0	96	8.200000000000003e-4
chr1-183236388-CAAAAAAA-CAA	chr1	183236388	CAAAAAAA	CAA	10678328.97	ExcessHet	0	none	0.007294	0	96	0.007294
chr1-183236388-CAAAAAAA-CAAA	chr1	183236388	CAAAAAAA	CAAA	10678328.97	ExcessHet	0	none	0.03252600000000001	4	96	0.03252600000000001
chr1-183236388-CAAAAAAA-CAAAA	chr1	183236388	CAAAAAAA	CAAAA	10678328.97	ExcessHet	0	none	0.123366	11	96	0.123366
chr1-183236388-CAAAAAAA-CAAAAA	chr1	183236388	CAAAAAAA	CAAAAA	10678328.97	ExcessHet	0	none	0.33117599999999975	36	96	0.33117599999999975
chr1-183236388-CAAAAAAA-CAAAAAA	chr1	183236388	CAAAAAAA	CAAAAAA	10678328.97	ExcessHet	0	none	0.21516800000000005	19	96	0.21516800000000005
chr1-183236388-CAAAAAAA-CAAAAAAAA	chr1	183236388	CAAAAAAA	CAAAAAAAA	10678328.97	ExcessHet	0	none	0.007164	1	96	0.007164
chr1-183236388-CAAAAAAA-CAAAAAAAAA	chr1	183236388	CAAAAAAA	CAAAAAAAAA	10678328.97	ExcessHet	0	none	4.720000000000004e-4	0	96	4.720000000000004e-4
chr1-183236388-CAAAAAAA-CAAAAAAAAAA	chr1	183236388	CAAAAAAA	CAAAAAAAAAA	10678328.97	ExcessHet	0	none	2.2000000000000003e-5	0	96	2.2000000000000003e-5
chr1-183236407-G-*	chr1	183236407	G	*	1519	VQSRTrancheSNP99.80to99.90	0	none	7.030000000000005e-4	0	110	7.030000000000005e-4
chr1-183236407-G-A	chr1	183236407	G	A	1519	VQSRTrancheSNP99.80to99.90	0.001496	sas	7.500000000000004e-4	0	110	0.001496
chr1-183236407-G-T	chr1	183236407	G	T	1519	VQSRTrancheSNP99.80to99.90	6.7333e-4	nfe	1.88e-4	1	110	6.7333e-4
chr1-183237438-G-A	chr1	183237438	G	A	9144362	PASS	0.50919	afr	0.213152	22	134	0.50919
chr1-183237513-T-C	chr1	183237513	T	C	434886	PASS	0.022167	mid	0.01039799999999999	1	134	0.022167
chr1-183238468-T-C	chr1	183238468	T	C	6269436	PASS	0.53289	afr	0.215876	22	134	0.53289
chr1-183239386-C-T	chr1	183239386	C	T	24506	PASS	0.0019048	nfe	5.180000000000002e-4	1	134	0.0019048
chr1-183239682-A-G	chr1	183239682	A	G	4254	PASS	2.359e-4	amr	1.27e-4	1	134	2.359e-4
chr1-183239707-T-G	chr1	183239707	T	G	2569279	PASS	0.23121	eas	0.10833400000000004	17	134	0.23121
chr1-183239710-T-C	chr1	183239710	T	C	1019098	PASS	0.12035	amr	0.04467800000000001	3	134	0.12035
chr1-183239883-A-G	chr1	183239883	A	G	1259452	PASS	0.097396	eas	0.03961300000000001	3	134	0.097396
chr1-183239951-C-A	chr1	183239951	C	A	8220631	PASS	0.47923	afr	0.208406	21	134	0.47923
chr1-183239951-C-T	chr1	183239951	C	T	8220631	PASS	2.2689e-4	nfe	3.6999999999999985e-5	0	134	2.2689e-4
chr1-183240176-C-T	chr1	183240176	C	T	155435	PASS	0.0082354	sas	0.00181699999999999	1	134	0.0082354
chr1-183241245-CAAAAAA-AAAAAAA	chr1	183241245	CAAAAAA	AAAAAAA	18292	PASS	0	none	3.6999999999999985e-5	0	0	3.6999999999999985e-5
chr1-183241245-CAAAAAA-C	chr1	183241245	CAAAAAA	C	18292	PASS	5.3e-7	nfe	9e-6	0	0	9e-6
chr1-183241245-CAAAAAA-CA	chr1	183241245	CAAAAAA	CA	18292	PASS	0	none	5.2999999999999994e-5	0	0	5.2999999999999994e-5
chr1-183241245-CAAAAAA-CAA	chr1	183241245	CAAAAAA	CAA	18292	PASS	0	none	4.03e-4	0	0	4.03e-4
chr1-183241245-CAAAAAA-CAAA	chr1	183241245	CAAAAAA	CAAA	18292	PASS	0	none	0.00136999999999999	0	0	0.00136999999999999
chr1-183241245-CAAAAAA-CAAAA	chr1	183241245	CAAAAAA	CAAAA	18292	PASS	0	none	0.00139399999999999	0	0	0.00139399999999999
chr1-183241245-CAAAAAA-CAAAAA	chr1	183241245	CAAAAAA	CAAAAA	18292	PASS	0	none	0.006836	0	0	0.006836
chr1-183241245-CAAAAAA-CAAAAAAA	chr1	183241245	CAAAAAA	CAAAAAAA	18292	PASS	0	none	0.00144299999999999	0	0	0.00144299999999999
chr1-183241245-CAAAAAA-CAAAAAAAA	chr1	183241245	CAAAAAA	CAAAAAAAA	18292	PASS	0	none	8.9e-5	0	0	8.9e-5
chr1-183241245-CAAAAAA-CAAAAAAAAA	chr1	183241245	CAAAAAA	CAAAAAAAAA	18292	PASS	0	none	3.6999999999999985e-5	0	0	3.6999999999999985e-5
chr1-183241245-CAAAAAA-CAAAAAAAAAA	chr1	183241245	CAAAAAA	CAAAAAAAAAA	18292	PASS	0	none	9e-6	0	0	9e-6
chr1-183243036-C-A	chr1	183243036	C	A	5086337	PASS	0.4263	eas	0.195115	21	134	0.4263
chr1-183243069-G-A	chr1	183243069	G	A	19410	PASS	0.0011841	nfe	3.160000000000005e-4	1	134	0.0011841
chr1-183243413-T-G	chr1	183243413	T	G	9983649	PASS	0.42325	eas	0.19549300000000003	21	134	0.42325
chr1-183248891-AGTGTGTGT-A	chr1	183248891	AGTGTGTGT	A	12231.97	PASS	0	none	3.6999999999999985e-5	0	0	3.6999999999999985e-5
chr1-183248891-AGTGTGTGT-AGT	chr1	183248891	AGTGTGTGT	AGT	12231.97	PASS	0	none	3.3700000000000044e-4	0	0	3.3700000000000044e-4
chr1-183248891-AGTGTGTGT-AGTGT	chr1	183248891	AGTGTGTGT	AGTGT	12231.97	PASS	0	none	0.00141899999999999	0	0	0.00141899999999999
chr1-183248891-AGTGTGTGT-AGTGTGT	chr1	183248891	AGTGTGTGT	AGTGTGT	12231.97	PASS	0	none	0.00336	0	0	0.00336
chr1-183248891-AGTGTGTGT-AGTGTGTGTGT	chr1	183248891	AGTGTGTGT	AGTGTGTGTGT	12231.97	PASS	0	none	7.950000000000004e-4	0	0	7.950000000000004e-4
chr1-183248891-AGTGTGTGT-AGTGTGTGTGTGT	chr1	183248891	AGTGTGTGT	AGTGTGTGTGTGT	12231.97	PASS	0	none	8.890000000000005e-4	0	0	8.890000000000005e-4
chr1-183248891-AGTGTGTGT-AGTGTGTGTGTGTGT	chr1	183248891	AGTGTGTGT	AGTGTGTGTGTGTGT	12231.97	PASS	0	none	6.999999999999998e-5	0	0	6.999999999999998e-5
chr1-183248891-AGTGTGTGT-AGTGTGTGTGTGTGTGT	chr1	183248891	AGTGTGTGT	AGTGTGTGTGTGTGTGT	12231.97	PASS	0	none	9e-6	0	0	9e-6
chr1-183249682-CGTGTGTGTGTGTGTGTGT-C	chr1	183249682	CGTGTGTGTGTGTGTGTGT	C	14078	PASS	0	none	9e-6	0	0	9e-6
chr1-183249682-CGTGTGTGTGTGTGTGTGT-CGT	chr1	183249682	CGTGTGTGTGTGTGTGTGT	CGT	14078	PASS	0	none	9e-6	0	0	9e-6
chr1-183249682-CGTGTGTGTGTGTGTGTGT-CGTGT	chr1	183249682	CGTGTGTGTGTGTGTGTGT	CGTGT	14078	PASS	0	none	2.08e-4	0	0	2.08e-4
chr1-183249682-CGTGTGTGTGTGTGTGTGT-CGTGTGT	chr1	183249682	CGTGTGTGTGTGTGTGTGT	CGTGTGT	14078	PASS	0	none	1.47e-4	0	0	1.47e-4
chr1-183249682-CGTGTGTGTGTGTGTGTGT-CGTGTGTGT	chr1	183249682	CGTGTGTGTGTGTGTGTGT	CGTGTGTGT	14078	PASS	0	none	2.93e-4	0	0	2.93e-4
chr1-183249682-CGTGTGTGTGTGTGTGTGT-CGTGTGTGTGT	chr1	183249682	CGTGTGTGTGTGTGTGTGT	CGTGTGTGTGT	14078	PASS	0	none	0.00107999999999999	0	0	0.00107999999999999
chr1-183249682-CGTGTGTGTGTGTGTGTGT-CGTGTGTGTGTGT	chr1	183249682	CGTGTGTGTGTGTGTGTGT	CGTGTGTGTGTGT	14078	PASS	0	none	6.080000000000004e-4	0	0	6.080000000000004e-4
chr1-183249682-CGTGTGTGTGTGTGTGTGT-CGTGTGTGTGTGTGT	chr1	183249682	CGTGTGTGTGTGTGTGTGT	CGTGTGTGTGTGTGT	14078	PASS	0	none	4.710000000000004e-4	0	0	4.710000000000004e-4
chr1-183249682-CGTGTGTGTGTGTGTGTGT-CGTGTGTGTGTGTGTGT	chr1	183249682	CGTGTGTGTGTGTGTGTGT	CGTGTGTGTGTGTGTGT	14078	PASS	0	none	0.00139399999999999	0	0	0.00139399999999999
chr1-183249682-CGTGTGTGTGTGTGTGTGT-CGTGTGTGTGTGTGTGTGTGT	chr1	183249682	CGTGTGTGTGTGTGTGTGT	CGTGTGTGTGTGTGTGTGTGT	14078	PASS	0	none	0.002207	0	0	0.002207
chr1-183249682-CGTGTGTGTGTGTGTGTGT-CGTGTGTGTGTGTGTGTGTGTGT	chr1	183249682	CGTGTGTGTGTGTGTGTGT	CGTGTGTGTGTGTGTGTGTGTGT	14078	PASS	0	none	4.03e-4	0	0	4.03e-4
chr1-183249682-CGTGTGTGTGTGTGTGTGT-CGTGTGTGTGTGTGTGTGTGTGTGT	chr1	183249682	CGTGTGTGTGTGTGTGTGT	CGTGTGTGTGTGTGTGTGTGTGTGT	14078	PASS	0	none	8.9e-5	0	0	8.9e-5
chr1-183249682-CGTGTGTGTGTGTGTGTGT-CGTGTGTGTGTGTGTGTGTGTGTGTGT	chr1	183249682	CGTGTGTGTGTGTGTGTGT	CGTGTGTGTGTGTGTGTGTGTGTGTGT	14078	PASS	0	none	3.6999999999999985e-5	0	0	3.6999999999999985e-5
chr1-183249682-CGTGTGTGTGTGTGTGTGT-TGTGTGTGTGTGTGTGTGT	chr1	183249682	CGTGTGTGTGTGTGTGTGT	TGTGTGTGTGTGTGTGTGT	14078	PASS	0	none	2.2000000000000003e-5	0	0	2.2000000000000003e-5
chr1-183252405-TCCC-T	chr1	183252405	TCCC	T	4799.97	VQSRTrancheINDEL99.50to99.90	0	none	2.2000000000000003e-5	0	76	2.2000000000000003e-5
chr1-183252405-TCCC-TACCC	chr1	183252405	TCCC	TACCC	4799.97	VQSRTrancheINDEL99.50to99.90	0	none	7.260000000000005e-4	0	76	7.260000000000005e-4
chr1-183252405-TCCC-TCCCC	chr1	183252405	TCCC	TCCCC	4799.97	VQSRTrancheINDEL99.50to99.90	0	none	0.005125	0	76	0.005125
chr1-183252405-TCCC-TGCCC	chr1	183252405	TCCC	TGCCC	4799.97	VQSRTrancheINDEL99.50to99.90	0	none	7.020000000000006e-4	0	76	7.020000000000006e-4
chr1-183252406-C-*	chr1	183252406	C	*	3597	VQSRTrancheSNP99.80to99.90	0	none	2.2000000000000003e-5	0	12	2.2000000000000003e-5
chr1-183252406-C-A	chr1	183252406	C	A	3597	VQSRTrancheSNP99.80to99.90	3.069e-5	nfe	0.004274	0	12	0.004274
chr1-183252406-C-G	chr1	183252406	C	G	3597	VQSRTrancheSNP99.80to99.90	0	none	0.00161499999999999	0	12	0.00161499999999999
chr1-183252409-A-*	chr1	183252409	A	*	12167	VQSRTrancheINDEL99.90to99.95	0	none	0	0	14	1e-6
chr1-183252409-A-AC	chr1	183252409	A	AC	12167	VQSRTrancheINDEL99.90to99.95	0	none	0.003741	0	14	0.003741
chr1-183252409-A-C	chr1	183252409	A	C	12167	VQSRTrancheINDEL99.90to99.95	1.8086e-4	nfe	0.01258099999999999	0	14	0.01258099999999999
chr1-183252414-AT-*	chr1	183252414	AT	*	8818	VQSRTrancheINDEL99.50to99.90	0	none	0	0	2	1e-6
chr1-183252414-AT-A	chr1	183252414	AT	A	8818	VQSRTrancheINDEL99.50to99.90	0	none	5.2999999999999994e-5	0	2	5.2999999999999994e-5
chr1-183252414-AT-CT	chr1	183252414	AT	CT	8818	VQSRTrancheINDEL99.50to99.90	0	none	0.007508	0	2	0.007508
chr1-183252415-T-*	chr1	183252415	T	*	29198	VQSRTrancheSNP99.90to99.95	0	none	5.2999999999999994e-5	0	2	5.2999999999999994e-5
chr1-183252415-T-A	chr1	183252415	T	A	29198	VQSRTrancheSNP99.90to99.95	0.0022975	eas	0.02522200000000001	1	2	0.02522200000000001
chr1-183252415-T-C	chr1	183252415	T	C	29198	VQSRTrancheSNP99.90to99.95	0	none	0	0	2	1e-6
chr1-183252416-TCCCTC-*	chr1	183252416	TCCCTC	*	3540	VQSRTrancheINDEL99.50to99.90	0	none	0	0	40	1e-6
chr1-183252416-TCCCTC-ACCCTC	chr1	183252416	TCCCTC	ACCCTC	3540	VQSRTrancheINDEL99.50to99.90	0	none	0.003515	0	40	0.003515
chr1-183252416-TCCCTC-CCCCTC	chr1	183252416	TCCCTC	CCCCTC	3540	VQSRTrancheINDEL99.50to99.90	0	none	5.2999999999999994e-5	0	40	5.2999999999999994e-5
chr1-183252416-TCCCTC-GCCCTC	chr1	183252416	TCCCTC	GCCCTC	3540	VQSRTrancheINDEL99.50to99.90	0	none	5.2999999999999994e-5	0	40	5.2999999999999994e-5
chr1-183252416-TCCCTC-T	chr1	183252416	TCCCTC	T	3540	VQSRTrancheINDEL99.50to99.90	0	none	8.9e-5	0	40	8.9e-5
chr1-183252417-C-*	chr1	183252417	C	*	18356	VQSRTrancheSNP99.90to99.95	0	none	1.0699999999999996e-4	0	2	1.0699999999999996e-4
chr1-183252417-C-A	chr1	183252417	C	A	18356	VQSRTrancheSNP99.90to99.95	9.8218e-4	nfe	0.01333499999999999	1	2	0.01333499999999999
chr1-183252417-C-G	chr1	183252417	C	G	18356	VQSRTrancheSNP99.90to99.95	0	none	2.2899999999999996e-4	0	2	2.2899999999999996e-4
chr1-183252417-C-T	chr1	183252417	C	T	18356	VQSRTrancheSNP99.90to99.95	8.01e-6	sas	6.999999999999998e-5	0	2	6.999999999999998e-5
chr1-183252420-T-*	chr1	183252420	T	*	16009	VQSRTrancheSNP99.90to99.95	0	none	3.3700000000000044e-4	0	2	3.3700000000000044e-4
chr1-183252420-T-A	chr1	183252420	T	A	16009	VQSRTrancheSNP99.90to99.95	0.0016326	eas	0.01059499999999998	1	2	0.01059499999999998
chr1-183252420-T-C	chr1	183252420	T	C	16009	VQSRTrancheSNP99.90to99.95	6.2717e-4	mid	9.610000000000004e-4	0	2	9.610000000000004e-4
chr1-183252498-C-T	chr1	183252498	C	T	501324	PASS	0.21145	afr	0.04599800000000002	1	80	0.21145
chr1-183252878-G-A	chr1	183252878	G	A	2226098	PASS	0.46513	afr	0.209366	20	132	0.46513
chr1-183261381-ATCCGC-A	chr1	183261381	ATCCGC	A	28200774	PASS	0.82919	mid	0.7759910000000005	113	134	0.82919
chr1-183261381-ATCCGC-TTCCGC	chr1	183261381	ATCCGC	TTCCGC	28200774	PASS	0	none	9e-6	0	134	9e-6
chr1-183261384-C-*	chr1	183261384	C	*	5203052	PASS	0	none	0.7759910000000005	113	134	0.7759910000000005
chr1-183261384-C-T	chr1	183261384	C	T	5203052	PASS	0.52853000000000006	nfe	0.09777900000000002	17	134	0.52853000000000006
chr1-183283529-CACAG-C	chr1	183283529	CACAG	C	1752501.97	PASS	0.35745	sas	0.2532879999999996	0	0	0.35745
chr1-183283531-CAGA-*	chr1	183283531	CAGA	*	381.97	PASS	0	none	0.2532879999999996	0	0	0.2532879999999996
chr1-183283531-CAGA-C	chr1	183283531	CAGA	C	381.97	PASS	0	none	0	0	0	1e-6
chr1-183283533-G-*	chr1	183283533	G	*	179	PASS	0	none	0.25331399999999965	0	0	0.25331399999999965
chr1-183283533-G-C	chr1	183283533	G	C	179	PASS	0	none	0	0	0	1e-6
chr1-183284078-G-A	chr1	183284078	G	A	5986352	PASS	0.39065	afr	0.3474859999999995	48	134	0.39065
chr1-183284128-AT-*	chr1	183284128	AT	*	2918	VQSRTrancheINDEL99.90to99.95	0	none	0	0	58	1e-6
chr1-183284128-AT-A	chr1	183284128	AT	A	2918	VQSRTrancheINDEL99.90to99.95	0	none	0	0	58	1e-6
chr1-183284128-AT-CT	chr1	183284128	AT	CT	2918	VQSRTrancheINDEL99.90to99.95	0	none	9e-6	0	58	9e-6
chr1-183284128-AT-TT	chr1	183284128	AT	TT	2918	VQSRTrancheINDEL99.90to99.95	0	none	0.002685	0	58	0.002685
chr1-183284130-T-G	chr1	183284130	T	G	1027	VQSRTrancheSNP99.80to99.90	5.3556e-4	eas	0.00139699999999999	1	72	0.00139699999999999
chr1-183284133-G-*	chr1	183284133	G	*	1420	VQSRTrancheINDEL99.90to99.95	0	none	7.099999999999998e-5	0	76	7.099999999999998e-5
chr1-183284133-G-GT	chr1	183284133	G	GT	1420	VQSRTrancheINDEL99.90to99.95	3.35e-6	nfe	0	0	76	3.35e-6
chr1-183284133-G-T	chr1	183284133	G	T	1420	VQSRTrancheINDEL99.90to99.95	6.4904e-4	nfe	0.00127599999999999	1	76	0.00127599999999999
chr1-183284134-A-*	chr1	183284134	A	*	11977	PASS	0	none	6.999999999999998e-5	0	38	6.999999999999998e-5
chr1-183284134-A-C	chr1	183284134	A	C	11977	PASS	0	none	0	0	38	1e-6
chr1-183284134-A-G	chr1	183284134	A	G	11977	PASS	2.023e-5	eas	9e-6	0	38	2.023e-5
chr1-183284134-A-T	chr1	183284134	A	T	11977	PASS	0.019314	eas	0.01149199999999998	3	38	0.019314
chr1-183284135-T-G	chr1	183284135	T	G	1748	VQSRTrancheINDEL99.50to99.90	6.9731e-4	eas	0.00156799999999999	0	62	0.00156799999999999
chr1-183284135-T-TG	chr1	183284135	T	TG	1748	VQSRTrancheINDEL99.50to99.90	6.65e-6	nfe	1.6699999999999994e-4	0	62	1.6699999999999994e-4
chr1-183284135-T-TGGGGTG	chr1	183284135	T	TGGGGTG	1748	VQSRTrancheINDEL99.50to99.90	0	none	5.2999999999999994e-5	0	62	5.2999999999999994e-5
chr1-183284135-T-TTG	chr1	183284135	T	TTG	1748	VQSRTrancheINDEL99.50to99.90	1.998e-5	nfe	1.27e-4	0	62	1.27e-4
chr1-183284145-T-G	chr1	183284145	T	G	1519	VQSRTrancheINDEL99.50to99.90	5.2282e-4	eas	0.002411	0	80	0.002411
chr1-183284145-T-TGGGGG	chr1	183284145	T	TGGGGG	1519	VQSRTrancheINDEL99.50to99.90	9e-7	nfe	2.2000000000000003e-5	0	80	2.2000000000000003e-5
chr1-183284824-T-C	chr1	183284824	T	C	11340651	PASS	0.012324	afr	6.340000000000003e-4	0	134	0.012324
chr1-183284824-T-G	chr1	183284824	T	G	11340651	PASS	0.57239	afr	0.4062179999999994	52	134	0.57239
chr1-183284847-G-*	chr1	183284847	G	*	2781	PASS	0	none	9e-6	0	134	9e-6
chr1-183284847-G-T	chr1	183284847	G	T	2781	PASS	2.1227e-4	nfe	5.2999999999999994e-5	1	134	2.1227e-4
chr1-183284857-C-T	chr1	183284857	C	T	1977	PASS	3.5044e-4	afr	9e-6	1	134	3.5044e-4
chr1-183286773-T-C	chr1	183286773	T	C	192216	PASS	0.01415	nfe	0.01173199999999999	3	134	0.01415
chr1-183286793-GGA-G	chr1	183286793	GGA	G	489.97	PASS	3.82e-6	nfe	3.6999999999999985e-5	0	134	3.6999999999999985e-5
chr1-183286793-GGA-GGAGA	chr1	183286793	GGA	GGAGA	489.97	PASS	0	none	0	1	134	1e-6
chr1-183289990-G-A	chr1	183289990	G	A	3347110	PASS	0.35601	mid	0.3180659999999999	50	134	0.35601
chr1-183290318-C-T	chr1	183290318	C	T	1111	PASS	1.7558e-4	amr	2.2000000000000003e-5	1	132	1.7558e-4
chr1-183290319-G-A	chr1	183290319	G	A	8394	PASS	2.009e-5	nfe	2.2000000000000003e-5	0	132	2.2000000000000003e-5
chr1-183290319-G-T	chr1	183290319	G	T	8394	PASS	0.0016043	nfe	6.100000000000004e-4	1	132	0.0016043
chr1-183292744-GT-G	chr1	183292744	GT	G	5817.97	PASS	3.4639e-4	mid	1.0799999999999996e-4	1	134	3.4639e-4
chr1-183292746-AAGTCTCCGGGCCAC-A	chr1	183292746	AAGTCTCCGGGCCAC	A	5664.97	PASS	3.4582e-4	mid	1.0799999999999996e-4	1	134	3.4582e-4
chr1-183292871-G-C	chr1	183292871	G	C	779579	PASS	0.081828	amr	0.02642600000000002	3	134	0.081828
chr1-183304616-C-T	chr1	183304616	C	T	3448700	PASS	0.37296	eas	0.18959	30	134	0.37296
chr1-183418101-C-A	chr1	183418101	C	A	2229	PASS	0	none	0	0	134	1e-6
chr1-183418101-C-G	chr1	183418101	C	G	2229	PASS	9.533e-5	nfe	2.2000000000000003e-5	1	134	9.533e-5
chr1-183418557-C-G	chr1	183418557	C	G	10740	PASS	0	none	9e-6	0	96	9e-6
chr1-183418557-C-T	chr1	183418557	C	T	10740	PASS	0.041448	amr	0.00122799999999999	1	96	0.041448
chr1-183461058-GTTTTT-*	chr1	183461058	GTTTTT	*	12258	PASS	0	none	2.500000000000001e-4	0	0	2.500000000000001e-4
chr1-183461058-GTTTTT-G	chr1	183461058	GTTTTT	G	12258	PASS	0	none	9e-6	0	0	9e-6
chr1-183461058-GTTTTT-GT	chr1	183461058	GTTTTT	GT	12258	PASS	0	none	6.999999999999998e-5	0	0	6.999999999999998e-5
chr1-183461058-GTTTTT-GTT	chr1	183461058	GTTTTT	GTT	12258	PASS	0	none	2.720000000000003e-4	0	0	2.720000000000003e-4
chr1-183461058-GTTTTT-GTTT	chr1	183461058	GTTTTT	GTTT	12258	PASS	0	none	6.780000000000002e-4	0	0	6.780000000000002e-4
chr1-183461058-GTTTTT-GTTTT	chr1	183461058	GTTTTT	GTTTT	12258	PASS	0	none	0.002306	0	0	0.002306
chr1-183461058-GTTTTT-GTTTTTT	chr1	183461058	GTTTTT	GTTTTTT	12258	PASS	0	none	0.003739	0	0	0.003739
chr1-183461058-GTTTTT-GTTTTTTT	chr1	183461058	GTTTTT	GTTTTTTT	12258	PASS	0	none	8.420000000000002e-4	0	0	8.420000000000002e-4
chr1-183461058-GTTTTT-GTTTTTTTT	chr1	183461058	GTTTTT	GTTTTTTTT	12258	PASS	0	none	2.2899999999999996e-4	0	0	2.2899999999999996e-4
chr1-183461058-GTTTTT-GTTTTTTTTT	chr1	183461058	GTTTTT	GTTTTTTTTT	12258	PASS	0	none	2.2000000000000003e-5	0	0	2.2000000000000003e-5
chr1-183461058-GTTTTT-GTTTTTTTTTT	chr1	183461058	GTTTTT	GTTTTTTTTTT	12258	PASS	0	none	9e-6	0	0	9e-6
chr1-183461058-GTTTTT-TTTTTT	chr1	183461058	GTTTTT	TTTTTT	12258	PASS	0	none	5.160000000000003e-4	0	0	5.160000000000003e-4
chr1-183471970-A-C	chr1	183471970	A	C	32448	PASS	0.084161	nfe	0.018869	0	0	0.084161
chr1-183472140-T-G	chr1	183472140	T	G	64	PASS	2.926e-5	nfe	3.6999999999999985e-5	0	58	3.6999999999999985e-5
chr1-183472201-C-G	chr1	183472201	C	G	14203	PASS	0.0073977	nfe	0.002189	3	126	0.0073977
chr1-183472381-TC-*	chr1	183472381	TC	*	23170	VQSRTrancheINDEL99.90to99.95	0	none	5.2999999999999994e-5	0	84	5.2999999999999994e-5
chr1-183472381-TC-AC	chr1	183472381	TC	AC	23170	VQSRTrancheINDEL99.90to99.95	0	none	0.01043599999999999	3	84	0.01043599999999999
chr1-183472381-TC-CC	chr1	183472381	TC	CC	23170	VQSRTrancheINDEL99.90to99.95	0	none	0.00487	0	84	0.00487
chr1-183472381-TC-T	chr1	183472381	TC	T	23170	VQSRTrancheINDEL99.90to99.95	9.413e-5	afr	0	0	84	9.413e-5
chr1-183472387-TC-*	chr1	183472387	TC	*	36195	VQSRTrancheINDEL99.50to99.90	0	none	0	0	70	1e-6
chr1-183472387-TC-AC	chr1	183472387	TC	AC	36195	VQSRTrancheINDEL99.50to99.90	0	none	0.017825	4	70	0.017825
chr1-183472387-TC-CC	chr1	183472387	TC	CC	36195	VQSRTrancheINDEL99.50to99.90	0	none	0.005048	0	70	0.005048
chr1-183472387-TC-GC	chr1	183472387	TC	GC	36195	VQSRTrancheINDEL99.50to99.90	0	none	0	0	70	1e-6
chr1-183472387-TC-T	chr1	183472387	TC	T	36195	VQSRTrancheINDEL99.50to99.90	1.969e-5	nfe	1.27e-4	1	70	1.27e-4
chr1-183472387-TC-TCC	chr1	183472387	TC	TCC	36195	VQSRTrancheINDEL99.50to99.90	0	none	6.999999999999998e-5	0	70	6.999999999999998e-5
chr1-183472395-G-*	chr1	183472395	G	*	22254	VQSRTrancheSNP99.95to100.00	0	none	0	0	58	1e-6
chr1-183472395-G-C	chr1	183472395	G	C	22254	VQSRTrancheSNP99.95to100.00	0.065114	afr	0.01351299999999999	5	58	0.065114
chr1-183472486-C-A	chr1	183472486	C	A	3303	PASS	0	none	0	0	134	1e-6
chr1-183472486-C-G	chr1	183472486	C	G	3303	PASS	4.63e-6	nfe	9e-6	0	134	9e-6
chr1-183472486-C-T	chr1	183472486	C	T	3303	PASS	2.4956e-4	nfe	7.099999999999998e-5	1	134	2.4956e-4
chr1-183472842-C-A	chr1	183472842	C	A	2216092	PASS	0	none	0	0	134	1e-6
chr1-183472842-C-T	chr1	183472842	C	T	2216092	PASS	0.32996	nfe	0.22402100000000005	38	134	0.32996
chr1-183472856-G-A	chr1	183472856	G	A	914350	PASS	0.26487	afr	0.08449600000000002	15	134	0.26487
chr1-183472926-T-A	chr1	183472926	T	A	148	PASS	0	none	0	0	102	1e-6
chr1-183472926-T-G	chr1	183472926	T	G	148	PASS	2.6e-6	nfe	1.0799999999999996e-4	1	102	1.0799999999999996e-4
chr1-183472934-T-G	chr1	183472934	T	G	124	PASS	4.047e-5	eas	1.88e-4	0	108	1.88e-4
chr1-183472943-AG-A	chr1	183472943	AG	A	637	VQSRTrancheINDEL95.00to96.00	0	none	0	0	84	1e-6
chr1-183472943-AG-CG	chr1	183472943	AG	CG	637	VQSRTrancheINDEL95.00to96.00	0	none	5.2999999999999994e-5	0	84	5.2999999999999994e-5
chr1-183472943-AG-GG	chr1	183472943	AG	GG	637	VQSRTrancheINDEL95.00to96.00	0	none	0	0	84	1e-6
chr1-183472943-AG-TG	chr1	183472943	AG	TG	637	VQSRTrancheINDEL95.00to96.00	0	none	6.790000000000002e-4	0	84	6.790000000000002e-4
chr1-183472948-T-A	chr1	183472948	T	A	1506	PASS	0	none	0	0	70	1e-6
chr1-183472948-T-G	chr1	183472948	T	G	1506	PASS	0.0013714	afr	0.001962	0	70	0.001962
chr1-183472956-A-C	chr1	183472956	A	C	9972	VQSRTrancheSNP99.70to99.80	0.037315	afr	0.01006199999999999	1	50	0.037315
chr1-183472956-A-G	chr1	183472956	A	G	9972	VQSRTrancheSNP99.70to99.80	9.597e-5	amr	6.999999999999998e-5	0	50	9.597e-5
chr1-183472957-A-C	chr1	183472957	A	C	432	PASS	8.314e-5	nfe	2.2999999999999995e-4	0	102	2.2999999999999995e-4
chr1-183472957-A-G	chr1	183472957	A	G	432	PASS	0	none	1.0799999999999996e-4	0	102	1.0799999999999996e-4
chr1-183472962-C-T	chr1	183472962	C	T	1173636	PASS	0.5448	eas	0.235624	48	122	0.5448
chr1-183473102-T-C	chr1	183473102	T	C	565	PASS	7.249e-5	nfe	3.6999999999999985e-5	1	24	7.249e-5
chr1-183502160-G-T	chr1	183502160	G	T	5797870	PASS	0.98976	eas	0.8407390000000007	111	132	0.98976
chr1-183512758-T-C	chr1	183512758	T	C	633	PASS	3.116e-4	nfe	9e-6	1	134	3.116e-4
chr1-183512808-CTTTTTTTT-*	chr1	183512808	CTTTTTTTT	*	2817776	ExcessHet	0	none	2.2000000000000003e-5	0	132	2.2000000000000003e-5
chr1-183512808-CTTTTTTTT-C	chr1	183512808	CTTTTTTTT	C	2817776	ExcessHet	1.023e-4	eas	0	0	132	1.023e-4
chr1-183512808-CTTTTTTTT-CT	chr1	183512808	CTTTTTTTT	CT	2817776	ExcessHet	0	none	1.0799999999999996e-4	0	132	1.0799999999999996e-4
chr1-183512808-CTTTTTTTT-CTT	chr1	183512808	CTTTTTTTT	CTT	2817776	ExcessHet	0	none	1.47e-4	0	132	1.47e-4
chr1-183512808-CTTTTTTTT-CTTT	chr1	183512808	CTTTTTTTT	CTTT	2817776	ExcessHet	0	none	8.69e-4	0	132	8.69e-4
chr1-183512808-CTTTTTTTT-CTTTT	chr1	183512808	CTTTTTTTT	CTTTT	2817776	ExcessHet	0	none	0.002892	0	132	0.002892
chr1-183512808-CTTTTTTTT-CTTTTT	chr1	183512808	CTTTTTTTT	CTTTTT	2817776	ExcessHet	0	none	0.00896299999999999	2	132	0.00896299999999999
chr1-183512808-CTTTTTTTT-CTTTTTT	chr1	183512808	CTTTTTTTT	CTTTTTT	2817776	ExcessHet	0	none	0.029874	8	132	0.029874
chr1-183512808-CTTTTTTTT-CTTTTTTT	chr1	183512808	CTTTTTTTT	CTTTTTTT	2817776	ExcessHet	0	none	0.113702	24	132	0.113702
chr1-183512808-CTTTTTTTT-CTTTTTTTTT	chr1	183512808	CTTTTTTTT	CTTTTTTTTT	2817776	ExcessHet	0	none	0.219262	33	132	0.219262
chr1-183512808-CTTTTTTTT-CTTTTTTTTTT	chr1	183512808	CTTTTTTTT	CTTTTTTTTTT	2817776	ExcessHet	0	none	0.06517300000000001	5	132	0.06517300000000001
chr1-183512808-CTTTTTTTT-CTTTTTTTTTTT	chr1	183512808	CTTTTTTTT	CTTTTTTTTTTT	2817776	ExcessHet	0	none	0.021182	1	132	0.021182
chr1-183512808-CTTTTTTTT-CTTTTTTTTTTTT	chr1	183512808	CTTTTTTTT	CTTTTTTTTTTTT	2817776	ExcessHet	0	none	0.01804000000000001	0	132	0.01804000000000001
chr1-183512808-CTTTTTTTT-CTTTTTTTTTTTTT	chr1	183512808	CTTTTTTTT	CTTTTTTTTTTTTT	2817776	ExcessHet	0	none	0.00781999999999999	0	132	0.00781999999999999
chr1-183512808-CTTTTTTTT-CTTTTTTTTTTTTTT	chr1	183512808	CTTTTTTTT	CTTTTTTTTTTTTTT	2817776	ExcessHet	0	none	0.002816	0	132	0.002816
chr1-183512808-CTTTTTTTT-CTTTTTTTTTTTTTTT	chr1	183512808	CTTTTTTTT	CTTTTTTTTTTTTTTT	2817776	ExcessHet	0	none	7.500000000000004e-4	0	132	7.500000000000004e-4
chr1-183512808-CTTTTTTTT-CTTTTTTTTTTTTTTTT	chr1	183512808	CTTTTTTTT	CTTTTTTTTTTTTTTTT	2817776	ExcessHet	0	none	4.500000000000005e-4	0	132	4.500000000000005e-4
chr1-183512808-CTTTTTTTT-CTTTTTTTTTTTTTTTTT	chr1	183512808	CTTTTTTTT	CTTTTTTTTTTTTTTTTT	2817776	ExcessHet	0	none	1.6699999999999994e-4	0	132	1.6699999999999994e-4
chr1-183512808-CTTTTTTTT-CTTTTTTTTTTTTTTTTTT	chr1	183512808	CTTTTTTTT	CTTTTTTTTTTTTTTTTTT	2817776	ExcessHet	0	none	8.9e-5	0	132	8.9e-5
chr1-183512808-CTTTTTTTT-CTTTTTTTTTTTTTTTTTTTT	chr1	183512808	CTTTTTTTT	CTTTTTTTTTTTTTTTTTTTT	2817776	ExcessHet	0	none	2.2000000000000003e-5	0	132	2.2000000000000003e-5
chr1-183512808-CTTTTTTTT-CTTTTTTTTTTTTTTTTTTTTT	chr1	183512808	CTTTTTTTT	CTTTTTTTTTTTTTTTTTTTTT	2817776	ExcessHet	0	none	0	0	132	1e-6
chr1-183512808-CTTTTTTTT-CTTTTTTTTTTTTTTTTTTTTTTTTTTTTTTTT	chr1	183512808	CTTTTTTTT	CTTTTTTTTTTTTTTTTTTTTTTTTTTTTTTTT	2817776	ExcessHet	0	none	0	0	132	1e-6
chr1-183512808-CTTTTTTTT-CTTTTTTTTTTTTTTTTTTTTTTTTTTTTTTTTTGGCCTCTTTTTTTTTTATTTTATTTTTTTTTTTTTT	chr1	183512808	CTTTTTTTT	CTTTTTTTTTTTTTTTTTTTTTTTTTTTTTTTTTGGCCTCTTTTTTTTTTATTTTATTTTTTTTTTTTTT	2817776	ExcessHet	0	none	0	0	132	1e-6
chr1-183512808-CTTTTTTTT-CTTTTTTTTTTTTTTTTTTTTTTTTTTTTTTTTTT	chr1	183512808	CTTTTTTTT	CTTTTTTTTTTTTTTTTTTTTTTTTTTTTTTTTTT	2817776	ExcessHet	0	none	0	0	132	1e-6
chr1-183512808-CTTTTTTTT-TTTTTTTTT	chr1	183512808	CTTTTTTTT	TTTTTTTTT	2817776	ExcessHet	0	none	5.640000000000005e-4	0	132	5.640000000000005e-4
chr1-183512829-CTA-*	chr1	183512829	CTA	*	254564	ExcessHet	0	none	9.390000000000004e-4	0	88	9.390000000000004e-4
chr1-183512829-CTA-ATA	chr1	183512829	CTA	ATA	254564	ExcessHet	0	none	0.003368	1	88	0.003368
chr1-183512829-CTA-C	chr1	183512829	CTA	C	254564	ExcessHet	2.18e-6	nfe	9e-6	0	88	9e-6
chr1-183512829-CTA-GTA	chr1	183512829	CTA	GTA	254564	ExcessHet	0	none	8.9e-5	0	88	8.9e-5
chr1-183512829-CTA-TTA	chr1	183512829	CTA	TTA	254564	ExcessHet	0	none	0.05649200000000002	0	88	0.05649200000000002
chr1-183512833-C-*	chr1	183512833	C	*	107610	PASS	0	none	0	0	100	1e-6
chr1-183512833-C-A	chr1	183512833	C	A	107610	PASS	0.0026316	nfe	9.150000000000004e-4	1	100	0.0026316
chr1-183512833-C-T	chr1	183512833	C	T	107610	PASS	0.020406	amr	0.02055600000000001	0	100	0.02055600000000001
chr1-183513060-G-A	chr1	183513060	G	A	227091	PASS	0.037174	nfe	0.02486200000000001	6	134	0.037174
chr1-183513369-CTTTTTTT-ATTTTTTT	chr1	183513369	CTTTTTTT	ATTTTTTT	18236	PASS	0	none	2.2000000000000003e-5	0	0	2.2000000000000003e-5
chr1-183513369-CTTTTTTT-C	chr1	183513369	CTTTTTTT	C	18236	PASS	0	none	2.2000000000000003e-5	0	0	2.2000000000000003e-5
chr1-183513369-CTTTTTTT-CT	chr1	183513369	CTTTTTTT	CT	18236	PASS	0	none	9e-6	0	0	9e-6
chr1-183513369-CTTTTTTT-CTT	chr1	183513369	CTTTTTTT	CTT	18236	PASS	0	none	2.2000000000000003e-5	0	0	2.2000000000000003e-5
chr1-183513369-CTTTTTTT-CTTT	chr1	183513369	CTTTTTTT	CTTT	18236	PASS	0	none	3.6999999999999985e-5	0	0	3.6999999999999985e-5
chr1-183513369-CTTTTTTT-CTTTT	chr1	183513369	CTTTTTTT	CTTTT	18236	PASS	0	none	4.480000000000004e-4	0	0	4.480000000000004e-4
chr1-183513369-CTTTTTTT-CTTTTT	chr1	183513369	CTTTTTTT	CTTTTT	18236	PASS	0	none	0.00168799999999999	0	0	0.00168799999999999
chr1-183513369-CTTTTTTT-CTTTTTT	chr1	183513369	CTTTTTTT	CTTTTTT	18236	PASS	0	none	0.00591	0	0	0.00591
chr1-183513369-CTTTTTTT-CTTTTTTTT	chr1	183513369	CTTTTTTT	CTTTTTTTT	18236	PASS	0	none	0.004553	0	0	0.004553
chr1-183513369-CTTTTTTT-CTTTTTTTTT	chr1	183513369	CTTTTTTT	CTTTTTTTTT	18236	PASS	0	none	0.002182	0	0	0.002182
chr1-183513369-CTTTTTTT-CTTTTTTTTTT	chr1	183513369	CTTTTTTT	CTTTTTTTTTT	18236	PASS	0	none	3.150000000000005e-4	0	0	3.150000000000005e-4
chr1-183513369-CTTTTTTT-CTTTTTTTTTTT	chr1	183513369	CTTTTTTT	CTTTTTTTTTTT	18236	PASS	0	none	0	0	0	1e-6
chr1-183513369-CTTTTTTT-TTTTTTTT	chr1	183513369	CTTTTTTT	TTTTTTTT	18236	PASS	0	none	5.2999999999999994e-5	0	0	5.2999999999999994e-5
chr1-183513370-T-*	chr1	183513370	T	*	35	PASS	0	none	0.00880199999999999	0	0	0.00880199999999999
chr1-183513370-T-C	chr1	183513370	T	C	35	PASS	0	none	9e-6	0	0	9e-6
chr1-183517724-G-A	chr1	183517724	G	A	47574896	PASS	0.99126	eas	0.8707470000000003	112	134	0.99126
chr1-183526531-G-A	chr1	183526531	G	A	43721	PASS	0.00573	sas	0.00355	1	134	0.00573
chr1-183526677-A-G	chr1	183526677	A	G	105271	PASS	0.0065348	nfe	0.004621	1	134	0.0065348
chr1-183526792-G-C	chr1	183526792	G	C	9620	PASS	8.4085e-4	nfe	4.500000000000005e-4	1	134	8.4085e-4
chr1-183527523-A-G	chr1	183527523	A	G	2332701	PASS	0.33141	nfe	0.228044	0	0	0.33141
chr1-183527523-A-T	chr1	183527523	A	T	2332701	PASS	0	none	0	0	0	1e-6
chr1-183528152-T-C	chr1	183528152	T	C	18387	PASS	0.0031216	nfe	0.002414	2	132	0.0031216
chr1-183529056-GTT-*	chr1	183529056	GTT	*	166810	ExcessHet	0	none	0	0	114	1e-6
chr1-183529056-GTT-G	chr1	183529056	GTT	G	166810	ExcessHet	0	none	2.2000000000000003e-5	0	114	2.2000000000000003e-5
chr1-183529056-GTT-GT	chr1	183529056	GTT	GT	166810	ExcessHet	0	none	0.00337	0	114	0.00337
chr1-183529056-GTT-GTTT	chr1	183529056	GTT	GTTT	166810	ExcessHet	0	none	0.10564400000000002	6	114	0.10564400000000002
chr1-183529056-GTT-GTTTT	chr1	183529056	GTT	GTTTT	166810	ExcessHet	0	none	8.68e-4	0	114	8.68e-4
chr1-183529056-GTT-GTTTTT	chr1	183529056	GTT	GTTTTT	166810	ExcessHet	0	none	9e-6	0	114	9e-6
chr1-183529056-GTT-TTT	chr1	183529056	GTT	TTT	166810	ExcessHet	0	none	1.27e-4	0	114	1.27e-4
chr1-183529461-C-T	chr1	183529461	C	T	2724	PASS	2.6843e-4	nfe	3.6999999999999985e-5	1	134	2.6843e-4
chr1-183533060-A-G	chr1	183533060	A	G	57895	PASS	0.0086893	nfe	0.0048	1	134	0.0086893
chr1-183533098-AT-A	chr1	183533098	AT	A	1526969.97	PASS	0.26163	afr	0.114784	15	134	0.26163
chr1-183533547-G-A	chr1	183533547	G	A	15916	PASS	0.0020657	nfe	0.00101199999999999	1	134	0.0020657
chr1-183533662-ATT-A	chr1	183533662	ATT	A	6877.97	VQSRTrancheINDEL95.00to96.00	0	none	9e-6	0	132	9e-6
chr1-183533662-ATT-AT	chr1	183533662	ATT	AT	6877.97	VQSRTrancheINDEL95.00to96.00	0	none	0.00164399999999999	0	132	0.00164399999999999
chr1-183533662-ATT-ATTT	chr1	183533662	ATT	ATTT	6877.97	VQSRTrancheINDEL95.00to96.00	0	none	0.005287	0	132	0.005287
chr1-183533662-ATT-ATTTT	chr1	183533662	ATT	ATTTT	6877.97	VQSRTrancheINDEL95.00to96.00	0	none	9e-6	0	132	9e-6
chr1-183541171-C-*	chr1	183541171	C	*	2538	PASS	0	none	5.2999999999999994e-5	0	132	5.2999999999999994e-5
chr1-183541171-C-T	chr1	183541171	C	T	2538	PASS	5.764e-5	nfe	8.9e-5	1	132	8.9e-5
chr1-183541943-A-C	chr1	183541943	A	C	1751	PASS	8.6e-7	nfe	9e-6	0	134	9e-6
chr1-183541943-A-G	chr1	183541943	A	G	1751	PASS	2.07e-6	nfe	9e-6	1	134	9e-6
chr1-183544353-G-A	chr1	183544353	G	A	865	PASS	0	none	0	1	134	1e-6
chr1-183544511-G-A	chr1	183544511	G	A	115641	PASS	0.06599	amr	0.00588	3	134	0.06599
chr1-183545396-C-A	chr1	183545396	C	A	603698	PASS	0.23433	afr	0.024518	1	134	0.23433
chr1-183545833-A-G	chr1	183545833	A	G	728	PASS	0	none	0	1	134	1e-6
chr1-183546293-G-A	chr1	183546293	G	A	3952227	PASS	0.26322	afr	0.1143	15	134	0.26322
chr1-183546965-G-A	chr1	183546965	G	A	4557068	PASS	0	none	0	0	134	1e-6
chr1-183546965-G-C	chr1	183546965	G	C	4557068	PASS	0.64228	eas	0.4457219999999999	64	134	0.64228
chr1-183546965-G-GT	chr1	183546965	G	GT	4557068	PASS	0	none	0	0	134	1e-6
chr1-183546965-G-T	chr1	183546965	G	T	4557068	PASS	0	none	9e-6	0	134	9e-6
chr1-183546978-G-T	chr1	183546978	G	T	1759	VQSRTrancheSNP99.80to99.90	4.895e-5	amr	0.00184199999999999	0	128	0.00184199999999999
chr1-183547106-C-T	chr1	183547106	C	T	358074	PASS	0.17063999999999999	eas	0.01714400000000001	1	134	0.17063999999999999
chr1-183547305-G-A	chr1	183547305	G	A	5299070	PASS	0.53028	eas	0.3267639999999995	49	134	0.53028
chr1-183547367-T-C	chr1	183547367	T	C	18418	PASS	0.041026	amr	0.00164499999999999	1	134	0.041026
chr1-183547375-A-G	chr1	183547375	A	G	43348	PASS	0.010902	nfe	0.004288	4	134	0.010902
chr1-183548836-T-C	chr1	183548836	T	C	852457	PASS	0.48308	eas	0.238723	8	22	0.48308
chr1-183549363-T-C	chr1	183549363	T	C	6788	PASS	3.6774e-4	nfe	2.5100000000000014e-4	1	134	3.6774e-4
chr1-183550074-GAAA-*	chr1	183550074	GAAA	*	321172	ExcessHet	0	none	3.6999999999999985e-5	0	98	3.6999999999999985e-5
chr1-183550074-GAAA-AAAA	chr1	183550074	GAAA	AAAA	321172	ExcessHet	0	none	0.01247899999999999	0	98	0.01247899999999999
chr1-183550074-GAAA-G	chr1	183550074	GAAA	G	321172	ExcessHet	0	none	9e-6	0	98	9e-6
chr1-183550074-GAAA-GA	chr1	183550074	GAAA	GA	321172	ExcessHet	0	none	7.970000000000003e-4	0	98	7.970000000000003e-4
chr1-183550074-GAAA-GAA	chr1	183550074	GAAA	GAA	321172	ExcessHet	0	none	0.08824500000000002	11	98	0.08824500000000002
chr1-183550074-GAAA-GAAAA	chr1	183550074	GAAA	GAAAA	321172	ExcessHet	0	none	0.091677	21	98	0.091677
chr1-183550074-GAAA-GAAAAA	chr1	183550074	GAAA	GAAAAA	321172	ExcessHet	0	none	0.00117899999999999	1	98	0.00117899999999999
chr1-183550074-GAAA-GAAAAAA	chr1	183550074	GAAA	GAAAAAA	321172	ExcessHet	0	none	3.6999999999999985e-5	0	98	3.6999999999999985e-5
chr1-183550074-GAAA-TAAA	chr1	183550074	GAAA	TAAA	321172	ExcessHet	0	none	2.2000000000000003e-5	0	98	2.2000000000000003e-5
chr1-183550668-G-T	chr1	183550668	G	T	54266	PASS	0.0049156	nfe	0.002967	1	134	0.0049156
chr1-183550743-T-C	chr1	183550743	T	C	16052	PASS	5.828e-4	nfe	2.7300000000000035e-4	1	134	5.828e-4
chr1-183550913-A-T	chr1	183550913	A	T	10501	PASS	5.2871e-4	nfe	1.0799999999999996e-4	2	134	5.2871e-4
chr1-183551237-G-A	chr1	183551237	G	A	1413	PASS	2.02e-6	nfe	0	0	134	2.02e-6
chr1-183551237-G-T	chr1	183551237	G	T	1413	PASS	3.117e-5	nfe	9e-6	1	134	3.117e-5
chr1-183552040-C-T	chr1	183552040	C	T	1348	PASS	0.0020903	eas	3.6999999999999985e-5	1	134	0.0020903
chr1-183552148-C-G	chr1	183552148	C	G	2163739	PASS	0	none	0	0	134	1e-6
chr1-183552148-C-T	chr1	183552148	C	T	2163739	PASS	0.64009	eas	0.40567699999999945	63	134	0.64009
chr1-183552375-ATTATTC-A	chr1	183552375	ATTATTC	A	203698.97	PASS	0.26204	afr	0.055963	0	4	0.26204
chr1-183553608-GC-CC	chr1	183553608	GC	CC	131291	PASS	0	none	0	0	0	1e-6
chr1-183553608-GC-G	chr1	183553608	GC	G	131291	PASS	0	none	6.999999999999998e-5	0	0	6.999999999999998e-5
chr1-183553608-GC-GCC	chr1	183553608	GC	GCC	131291	PASS	0	none	0.02052700000000001	0	0	0.02052700000000001
chr1-183553608-GC-GCCACCCCC	chr1	183553608	GC	GCCACCCCC	131291	PASS	0	none	0	0	0	1e-6
chr1-183553608-GC-GCCC	chr1	183553608	GC	GCCC	131291	PASS	0	none	0.023241	0	0	0.023241
chr1-183553608-GC-GCCCC	chr1	183553608	GC	GCCCC	131291	PASS	0	none	0.01017799999999999	0	0	0.01017799999999999
chr1-183553608-GC-GCCCCC	chr1	183553608	GC	GCCCCC	131291	PASS	0	none	0.00188499999999999	0	0	0.00188499999999999
chr1-183553608-GC-GCCCCCC	chr1	183553608	GC	GCCCCCC	131291	PASS	0	none	1.87e-4	0	0	1.87e-4
chr1-183553608-GC-GCCCCCCC	chr1	183553608	GC	GCCCCCCC	131291	PASS	0	none	9e-6	0	0	9e-6
chr1-183553608-GC-GCCCCCCCC	chr1	183553608	GC	GCCCCCCCC	131291	PASS	0	none	9e-6	0	0	9e-6
chr1-183553608-GC-GCCGCCCCCC	chr1	183553608	GC	GCCGCCCCCC	131291	PASS	0	none	9e-6	0	0	9e-6
chr1-183553608-GC-GGCC	chr1	183553608	GC	GGCC	131291	PASS	0	none	0	0	0	1e-6
chr1-183553608-GC-GTC	chr1	183553608	GC	GTC	131291	PASS	0	none	2.2000000000000003e-5	0	0	2.2000000000000003e-5
chr1-183553608-GC-GTCC	chr1	183553608	GC	GTCC	131291	PASS	0	none	0	0	0	1e-6
chr1-183553617-G-*	chr1	183553617	G	*	186086	PASS	0	none	0.00124899999999999	0	0	0.00124899999999999
chr1-183553617-G-C	chr1	183553617	G	C	186086	PASS	0.10662	amr	0.08734300000000002	0	0	0.10662
chr1-183553617-G-GC	chr1	183553617	G	GC	186086	PASS	0	none	5.2999999999999994e-5	0	0	5.2999999999999994e-5
chr1-183553617-G-GCC	chr1	183553617	G	GCC	186086	PASS	0	none	2.2000000000000003e-5	0	0	2.2000000000000003e-5
chr1-183553617-G-T	chr1	183553617	G	T	186086	PASS	1.3976e-4	nfe	2.2000000000000003e-5	0	0	1.3976e-4
chr1-183555503-G-*	chr1	183555503	G	*	64546	PASS	0	none	0	0	0	1e-6
chr1-183555503-G-GGGTT	chr1	183555503	G	GGGTT	64546	PASS	0	none	0	0	0	1e-6
chr1-183555503-G-GTGT	chr1	183555503	G	GTGT	64546	PASS	0	none	0	0	0	1e-6
chr1-183555503-G-GTGTT	chr1	183555503	G	GTGTT	64546	PASS	0.090205	eas	0.020843	0	0	0.090205
chr1-183555503-G-T	chr1	183555503	G	T	64546	PASS	0	none	9e-6	0	0	9e-6
chr1-183555715-A-AGAG	chr1	183555715	A	AGAG	1366009	PASS	0	none	0	0	0	1e-6
chr1-183555715-A-AGAT	chr1	183555715	A	AGAT	1366009	PASS	0.29453	sas	0.219848	0	0	0.29453
chr1-183555715-A-T	chr1	183555715	A	T	1366009	PASS	0	none	9e-6	0	0	9e-6
chr1-183555720-C-A	chr1	183555720	C	A	3580176	PASS	0.96382	eas	0.6983310000000004	2	2	0.96382
chr1-183555843-G-GGAA	chr1	183555843	G	GGAA	198209.97	PASS	0.020131	nfe	0.01340499999999999	0	122	0.020131
chr1-183556131-C-T	chr1	183556131	C	T	831	PASS	3.459e-5	nfe	0	1	134	3.459e-5
chr1-183556317-T-A	chr1	183556317	T	A	33984218	PASS	0.029687	afr	0.002165	0	134	0.029687
chr1-183556317-T-G	chr1	183556317	T	G	33984218	PASS	0.9904	eas	0.8663040000000001	112	134	0.9904
chr1-183563065-G-A	chr1	183563065	G	A	586671	PASS	0.16389	eas	0.02314100000000001	1	134	0.16389
chr1-183563229-T-A	chr1	183563229	T	A	533968	PASS	0.010059	sas	0.006654	1	134	0.010059
chr1-183563445-G-T	chr1	183563445	G	T	2780153	PASS	0.050863	nfe	0.03793500000000001	6	134	0.050863
chr1-183563455-C-T	chr1	183563455	C	T	168130	PASS	0.012488	sas	0.00164499999999999	1	134	0.012488
chr1-183563531-T-A	chr1	183563531	T	A	107416	PASS	0.0031355	nfe	0.00152199999999999	2	134	0.0031355
chr1-183564040-A-C	chr1	183564040	A	C	489793	PASS	0.020585	nfe	0.01322599999999998	2	134	0.020585
chr1-183565800-C-T	chr1	183565800	C	T	16721363	PASS	0.63352	amr	0.43682499999999985	64	134	0.63352
chr1-183567223-G-A	chr1	183567223	G	A	111675	PASS	0.027429	eas	0.00115599999999999	2	134	0.027429
chr1-183573188-C-T	chr1	183573188	C	T	2516222	PASS	0.050623	nfe	0.03844100000000002	6	134	0.050623
chr1-183573252-T-C	chr1	183573252	T	C	31670072	PASS	0.633	amr	0.4382849999999998	64	134	0.633
chr1-183577506-T-C	chr1	183577506	T	C	88184	PASS	0.0064832	amr	0.003119	2	134	0.0064832
chr1-183586744-G-A	chr1	183586744	G	A	871501	PASS	0.28285	afr	0.04266600000000001	5	124	0.28285
chr1-183590569-A-C	chr1	183590569	A	C	1638522	PASS	0.4227	afr	0.107162	13	128	0.4227
chr1-183590572-CAG-C	chr1	183590572	CAG	C	21080.97	PASS	0.0020803	eas	0.01052699999999999	2	126	0.01052699999999999
chr1-183590572-CAG-CAGAG	chr1	183590572	CAG	CAGAG	21080.97	PASS	0	none	2.7300000000000035e-4	0	126	2.7300000000000035e-4
chr1-183590577-A-AT	chr1	183590577	A	AT	340574.97	PASS	0.18493	afr	0.018432	1	126	0.18493
chr1-183590706-G-A	chr1	183590706	G	A	546270	PASS	0.17126	amr	0.06136000000000002	2	12	0.17126
chr1-183590726-T-C	chr1	183590726	T	C	623604	PASS	0.43012	afr	0.084888	0	2	0.43012
chr1-183590900-G-A	chr1	183590900	G	A	123403	PASS	0.15579	amr	0.03204400000000002	0	0	0.15579
chr1-183621896-A-G	chr1	183621896	A	G	7529	PASS	0.17768	mid	0.005858	0	0	0.17768
chr1-183623140-T-C	chr1	183623140	T	C	248350	PASS	0.17528	afr	0.04234500000000002	4	100	0.17528
chr1-183623218-G-T	chr1	183623218	G	T	389649	PASS	0.18975	afr	0.04522600000000001	4	124	0.18975
chr1-183623281-G-T	chr1	183623281	G	T	4502291	PASS	0.46521	afr	0.38942099999999985	46	128	0.46521
chr1-183623435-C-T	chr1	183623435	C	T	9319943	PASS	0.37559	nfe	0.31871399999999994	43	134	0.37559
chr1-183623459-A-G	chr1	183623459	A	G	1193541	PASS	0.20984	afr	0.04772	5	134	0.20984
chr1-183623958-G-A	chr1	183623958	G	A	37426	PASS	0.013226	sas	0.00913899999999998	0	2	0.013226
chr1-183623962-G-A	chr1	183623962	G	A	90843	PASS	0.076142	afr	0.02773200000000001	0	2	0.076142
chr1-183624022-CAAA-*	chr1	183624022	CAAA	*	248453	PASS	0	none	9e-6	0	0	9e-6
chr1-183624022-CAAA-AAAA	chr1	183624022	CAAA	AAAA	248453	PASS	0	none	9e-6	0	0	9e-6
chr1-183624022-CAAA-C	chr1	183624022	CAAA	C	248453	PASS	0	none	6.999999999999998e-5	0	0	6.999999999999998e-5
chr1-183624022-CAAA-CA	chr1	183624022	CAAA	CA	248453	PASS	0	none	0.01703000000000001	0	0	0.01703000000000001
chr1-183624022-CAAA-CAA	chr1	183624022	CAAA	CAA	248453	PASS	0	none	0.113938	0	0	0.113938
chr1-183624022-CAAA-CAAAA	chr1	183624022	CAAA	CAAAA	248453	PASS	0	none	0.002957	0	0	0.002957
chr1-183624022-CAAA-CAAAAA	chr1	183624022	CAAA	CAAAAA	248453	PASS	0	none	1.0699999999999996e-4	0	0	1.0699999999999996e-4
chr1-183624033-AATT-*	chr1	183624033	AATT	*	703	VQSRTrancheINDEL95.00to96.00	0	none	0.001959	0	0	0.001959
chr1-183624033-AATT-A	chr1	183624033	AATT	A	703	VQSRTrancheINDEL95.00to96.00	0	none	8.9e-5	0	0	8.9e-5
chr1-183624033-AATT-AT	chr1	183624033	AATT	AT	703	VQSRTrancheINDEL95.00to96.00	0	none	2.2000000000000003e-5	0	0	2.2000000000000003e-5
chr1-183624033-AATT-CATT	chr1	183624033	AATT	CATT	703	VQSRTrancheINDEL95.00to96.00	0	none	0	0	0	1e-6
chr1-183624034-AT-*	chr1	183624034	AT	*	190.97	VQSRTrancheINDEL95.00to96.00	0	none	0.002207	0	0	0.002207
chr1-183624034-AT-A	chr1	183624034	AT	A	190.97	VQSRTrancheINDEL95.00to96.00	0	none	3.6999999999999985e-5	0	0	3.6999999999999985e-5
chr1-183624468-G-A	chr1	183624468	G	A	2609	VQSRTrancheSNP99.70to99.80	0	none	0.00129699999999999	0	0	0.00129699999999999
chr1-183624481-C-A	chr1	183624481	C	A	2819	VQSRTrancheSNP99.70to99.80	0	none	0.00134599999999999	0	0	0.00134599999999999
chr1-183624490-C-G	chr1	183624490	C	G	2748	VQSRTrancheSNP99.70to99.80	0	none	0.00132099999999999	0	0	0.00132099999999999
chr1-183624502-C-T	chr1	183624502	C	T	2283	VQSRTrancheSNP99.70to99.80	0	none	0.00115199999999999	0	0	0.00115199999999999
chr1-183624505-T-C	chr1	183624505	T	C	2305	PASS	0	none	0.00117599999999999	0	0	0.00117599999999999
chr1-183624513-AAAAAACAAAACAAAAC-A	chr1	183624513	AAAAAACAAAACAAAAC	A	1922.97	PASS	0	none	9.839999999999994e-4	0	0	9.839999999999994e-4
chr1-183624514-AAAAACAAAACAAAACAAAAC-*	chr1	183624514	AAAAACAAAACAAAACAAAAC	*	91707	PASS	0	none	9.839999999999994e-4	0	0	9.839999999999994e-4
chr1-183624514-AAAAACAAAACAAAACAAAAC-A	chr1	183624514	AAAAACAAAACAAAACAAAAC	A	91707	PASS	0	none	9e-6	0	0	9e-6
chr1-183624514-AAAAACAAAACAAAACAAAAC-AAAAAC	chr1	183624514	AAAAACAAAACAAAACAAAAC	AAAAAC	91707	PASS	0	none	1.47e-4	0	0	1.47e-4
chr1-183624514-AAAAACAAAACAAAACAAAAC-AAAAACAAAAC	chr1	183624514	AAAAACAAAACAAAACAAAAC	AAAAACAAAAC	91707	PASS	0	none	8.9e-5	0	0	8.9e-5
chr1-183624514-AAAAACAAAACAAAACAAAAC-AAAAACAAAACAAAAC	chr1	183624514	AAAAACAAAACAAAACAAAAC	AAAAACAAAACAAAAC	91707	PASS	0	none	0.04249600000000001	0	0	0.04249600000000001
chr1-183624514-AAAAACAAAACAAAACAAAAC-AAAAACAAAACAAAACAAAACAAAAC	chr1	183624514	AAAAACAAAACAAAACAAAAC	AAAAACAAAACAAAACAAAACAAAAC	91707	PASS	0	none	8.9e-5	0	0	8.9e-5
chr1-183624514-AAAAACAAAACAAAACAAAAC-AAAAACAAAACAAAACAAAACAAAACAAAAC	chr1	183624514	AAAAACAAAACAAAACAAAAC	AAAAACAAAACAAAACAAAACAAAACAAAAC	91707	PASS	0	none	9e-6	0	0	9e-6
chr1-183624514-AAAAACAAAACAAAACAAAAC-CAAAACAAAACAAAACAAAAC	chr1	183624514	AAAAACAAAACAAAACAAAAC	CAAAACAAAACAAAACAAAAC	91707	PASS	0	none	3.6999999999999985e-5	0	0	3.6999999999999985e-5
chr1-183624515-AAAAC-*	chr1	183624515	AAAAC	*	1066.97	PASS	0	none	0.04425000000000002	0	0	0.04425000000000002
chr1-183624515-AAAAC-A	chr1	183624515	AAAAC	A	1066.97	PASS	0	none	1.87e-4	0	0	1.87e-4
chr1-183627001-A-G	chr1	183627001	A	G	301086	PASS	0.38212	nfe	0.141217	0	0	0.38212
chr1-183627568-G-A	chr1	183627568	G	A	988862	PASS	0.1887	afr	0.04518500000000001	5	134	0.1887
chr1-183630503-C-T	chr1	183630503	C	T	1031925	PASS	0.20944	afr	0.04785300000000001	5	134	0.20944
chr1-183631122-C-T	chr1	183631122	C	T	44399	PASS	0.018068	nfe	0.018711	0	0	0.018711
chr1-183631579-CAAAAA-C	chr1	183631579	CAAAAA	C	2447.97	VQSRTrancheINDEL95.00to96.00	0	none	9e-6	0	0	9e-6
chr1-183631579-CAAAAA-CA	chr1	183631579	CAAAAA	CA	2447.97	VQSRTrancheINDEL95.00to96.00	0	none	3.6999999999999985e-5	0	0	3.6999999999999985e-5
chr1-183631579-CAAAAA-CAA	chr1	183631579	CAAAAA	CAA	2447.97	VQSRTrancheINDEL95.00to96.00	0	none	1.87e-4	0	0	1.87e-4
chr1-183631579-CAAAAA-CAAA	chr1	183631579	CAAAAA	CAAA	2447.97	VQSRTrancheINDEL95.00to96.00	0	none	3.3700000000000044e-4	0	0	3.3700000000000044e-4
chr1-183631579-CAAAAA-CAAAA	chr1	183631579	CAAAAA	CAAAA	2447.97	VQSRTrancheINDEL95.00to96.00	0	none	5.850000000000005e-4	0	0	5.850000000000005e-4
chr1-183631579-CAAAAA-CAAAAAA	chr1	183631579	CAAAAA	CAAAAAA	2447.97	VQSRTrancheINDEL95.00to96.00	0	none	2.720000000000003e-4	0	0	2.720000000000003e-4
chr1-183631579-CAAAAA-CAAAAAAA	chr1	183631579	CAAAAA	CAAAAAAA	2447.97	VQSRTrancheINDEL95.00to96.00	0	none	5.2999999999999994e-5	0	0	5.2999999999999994e-5
chr1-183632940-T-C	chr1	183632940	T	C	363719	PASS	0.19312000000000001	afr	0.04699900000000001	5	134	0.19312000000000001
chr1-183632941-T-A	chr1	183632941	T	A	10071	PASS	0.0012637	nfe	7.740000000000004e-4	1	134	0.0012637
chr1-183633003-AT-A	chr1	183633003	AT	A	541173.97	PASS	8.7548e-4	nfe	0.006628	1	132	0.006628
chr1-183633003-AT-ATT	chr1	183633003	AT	ATT	541173.97	PASS	0	none	0.004007	0	132	0.004007
chr1-183633003-AT-ATTT	chr1	183633003	AT	ATTT	541173.97	PASS	0	none	0.04294200000000001	5	132	0.04294200000000001
chr1-183633003-AT-ATTTT	chr1	183633003	AT	ATTTT	541173.97	PASS	0	none	4.05e-4	0	132	4.05e-4
chr1-183633003-AT-ATTTTT	chr1	183633003	AT	ATTTTT	541173.97	PASS	0	none	0.002565	0	132	0.002565
chr1-183633003-AT-ATTTTTT	chr1	183633003	AT	ATTTTTT	541173.97	PASS	0	none	9e-6	0	132	9e-6
chr1-183633065-T-C	chr1	183633065	T	C	65806	PASS	0.0064645	nfe	0.004493	1	134	0.0064645
chr1-183633173-G-T	chr1	183633173	G	T	567965	PASS	0.1332	afr	0.04078500000000001	5	134	0.1332
chr1-183633397-G-A	chr1	183633397	G	A	214046	PASS	0.18559	afr	0.04248500000000001	3	106	0.18559
chr1-183633660-A-G	chr1	183633660	A	G	215588	PASS	0.35461	nfe	0.107352	0	0	0.35461
chr1-183635461-G-A	chr1	183635461	G	A	1004268	PASS	0.16512	afr	0.04473100000000001	5	134	0.16512
chr1-183635462-G-A	chr1	183635462	G	A	1004068	PASS	0.17284	afr	0.04470500000000001	5	112	0.17284
chr1-183635496-G-A	chr1	183635496	G	A	40014	PASS	0.0082437	afr	0.00204	1	134	0.0082437
chr1-183635502-T-A	chr1	183635502	T	A	732554	PASS	0.077973	afr	0.03575200000000001	5	134	0.077973
chr1-183635770-A-G	chr1	183635770	A	G	7542641	PASS	0.73727	afr	0.4704409999999994	59	134	0.73727
chr1-183635770-A-T	chr1	183635770	A	T	7542641	PASS	6.814e-4	eas	0	0	134	6.814e-4
chr1-183635900-G-A	chr1	183635900	G	A	480143	PASS	0.14902	afr	0.04091800000000002	5	134	0.14902
chr1-183636058-TG-T	chr1	183636058	TG	T	665898.97	PASS	0.039068	eas	0.00125299999999999	0	134	0.039068
chr1-183636058-TG-TGG	chr1	183636058	TG	TGG	665898.97	PASS	0	none	0.05765900000000001	10	134	0.05765900000000001
chr1-183636058-TG-TGGG	chr1	183636058	TG	TGGG	665898.97	PASS	0	none	0.00127799999999999	0	134	0.00127799999999999
chr1-183636058-TG-TGGGG	chr1	183636058	TG	TGGGG	665898.97	PASS	0	none	9e-6	0	134	9e-6
chr1-183636060-G-T	chr1	183636060	G	T	715	PASS	0	none	0	1	134	1e-6
chr1-183636091-T-A	chr1	183636091	T	A	74547	PASS	0	none	9e-6	0	134	9e-6
chr1-183636091-T-C	chr1	183636091	T	C	74547	PASS	0.012719	nfe	0.004928	1	134	0.012719
chr1-183636108-C-G	chr1	183636108	C	G	544588	PASS	0.14714	afr	0.02661200000000001	5	134	0.14714
chr1-183647268-T-C	chr1	183647268	T	C	48719	PASS	0.066346	afr	0.01837	0	2	0.066346
chr1-183647552-G-A	chr1	183647552	G	A	3078944	PASS	0.37416	nfe	0.29996999999999985	43	134	0.37416
chr1-183647646-G-T	chr1	183647646	G	T	950556	PASS	0.14581	afr	0.04283800000000001	5	134	0.14581
chr1-183647670-TGTA-CGTA	chr1	183647670	TGTA	CGTA	1128516	PASS	0	none	0.045505	5	134	0.045505
chr1-183647670-TGTA-T	chr1	183647670	TGTA	T	1128516	PASS	0	none	0	0	134	1e-6
chr1-183647749-C-T	chr1	183647749	C	T	1283716	PASS	0.16723	afr	0.045558	5	134	0.16723
chr1-183647791-T-C	chr1	183647791	T	C	14480994	PASS	0.47478	afr	0.39353900000000003	49	134	0.47478
chr1-183647959-G-A	chr1	183647959	G	A	2411172	PASS	0.16735	afr	0.045558	5	134	0.16735
chr1-183647970-A-G	chr1	183647970	A	G	22812455	PASS	0.47484	afr	0.393512	49	134	0.47484
chr1-183648131-C-G	chr1	183648131	C	G	16954953	PASS	0.29077	nfe	0.24039600000000003	48	134	0.29077
chr1-183648176-T-A	chr1	183648176	T	A	3192662	PASS	0.21702	afr	0.04884100000000001	5	134	0.21702
chr1-183648278-T-C	chr1	183648278	T	C	2742529	PASS	0.16739	afr	0.045558	5	134	0.16739
chr1-183648558-G-A	chr1	183648558	G	A	2399342	PASS	0.16742	afr	0.045558	5	134	0.16742
chr1-183648704-G-A	chr1	183648704	G	A	46402	PASS	0.0020674	nfe	9.400000000000004e-4	1	134	0.0020674
chr1-183648930-G-*	chr1	183648930	G	*	893518	PASS	0	none	0	0	134	1e-6
chr1-183648930-G-T	chr1	183648930	G	T	893518	PASS	0.25183	afr	0.07682800000000001	10	134	0.25183
chr1-183742348-C-T	chr1	183742348	C	T	9796521	PASS	0.78976	eas	0.4846149999999994	73	134	0.78976
chr1-183742359-G-A	chr1	183742359	G	A	2270	PASS	7.935e-5	afr	9e-6	0	134	7.935e-5
chr1-183742359-G-C	chr1	183742359	G	C	2270	PASS	2.2698e-4	nfe	2.2000000000000003e-5	1	134	2.2698e-4
chr1-183806504-A-T	chr1	183806504	A	T	5153250	PASS	0.3493	mid	0.2773439999999994	44	134	0.3493
chr1-183806570-CTTT-ATTT	chr1	183806570	CTTT	ATTT	817892	ExcessHet	0	none	0	0	106	1e-6
chr1-183806570-CTTT-C	chr1	183806570	CTTT	C	817892	ExcessHet	6.22e-6	nfe	7.099999999999998e-5	0	106	7.099999999999998e-5
chr1-183806570-CTTT-CT	chr1	183806570	CTTT	CT	817892	ExcessHet	0	none	0.01036399999999999	0	106	0.01036399999999999
chr1-183806570-CTTT-CTT	chr1	183806570	CTTT	CTT	817892	ExcessHet	0	none	0.29696299999999975	44	106	0.29696299999999975
chr1-183806570-CTTT-CTTTT	chr1	183806570	CTTT	CTTTT	817892	ExcessHet	0	none	0.0519	3	106	0.0519
chr1-183806570-CTTT-CTTTTT	chr1	183806570	CTTT	CTTTTT	817892	ExcessHet	0	none	7.730000000000004e-4	0	106	7.730000000000004e-4
chr1-183806570-CTTT-TTTT	chr1	183806570	CTTT	TTTT	817892	ExcessHet	0	none	3.6999999999999985e-5	0	106	3.6999999999999985e-5
chr1-183847549-G-T	chr1	183847549	G	T	1660559	PASS	0.11122	sas	0.08731200000000001	12	134	0.11122
chr1-183847882-G-A	chr1	183847882	G	A	2298215	PASS	0.29775	eas	0.174716	28	134	0.29775
chr1-183880605-G-C	chr1	183880605	G	C	2503711	PASS	0.16416	mid	0.124865	18	134	0.16416
chr1-183883780-G-C	chr1	183883780	G	C	9635425	PASS	0.50876	eas	0.3877809999999998	52	134	0.50876
chr1-183883954-T-C	chr1	183883954	T	C	58752	PASS	0.061646	afr	0.003119	1	134	0.061646
chr1-183884644-T-G	chr1	183884644	T	G	4217	PASS	5.268e-5	eas	7.099999999999998e-5	1	134	7.099999999999998e-5
chr1-183884678-G-T	chr1	183884678	G	T	1026	PASS	1.65e-5	nfe	0	1	134	1.65e-5
chr1-183884889-A-G	chr1	183884889	A	G	27081	PASS	8.8262e-4	nfe	4.950000000000003e-4	1	134	8.8262e-4
chr1-183888664-A-G	chr1	183888664	A	G	43042	PASS	0.05871	afr	0.003094	1	134	0.05871
chr1-183897715-G-A	chr1	183897715	G	A	2599925	PASS	1.74e-6	nfe	9e-6	0	134	9e-6
chr1-183897715-G-T	chr1	183897715	G	T	2599925	PASS	0.25407	nfe	0.215229	30	134	0.25407
chr1-183897946-G-*	chr1	183897946	G	*	176182	PASS	0	none	0	0	134	1e-6
chr1-183897946-G-A	chr1	183897946	G	A	176182	PASS	0.011821	mid	0.01042399999999999	2	134	0.011821
chr1-183897946-G-T	chr1	183897946	G	T	176182	PASS	1.0453e-4	afr	9e-6	0	134	1.0453e-4
chr1-183897951-C-T	chr1	183897951	C	T	4717742	PASS	0.46631	eas	0.2988089999999998	39	134	0.46631
chr1-183902503-G-A	chr1	183902503	G	A	7490089	PASS	0.59503	afr	0.5217050000000006	70	134	0.59503
chr1-183902512-T-C	chr1	183902512	T	C	527706	PASS	0.04347	sas	0.031603	3	134	0.04347
chr1-183904764-A-G	chr1	183904764	A	G	2821198	PASS	0.4667	eas	0.2839309999999998	39	134	0.4667
chr1-183904813-CTT-ATT	chr1	183904813	CTT	ATT	178600	ExcessHet	0	none	0	0	108	1e-6
chr1-183904813-CTT-C	chr1	183904813	CTT	C	178600	ExcessHet	0.0074618	afr	0.00375	1	108	0.0074618
chr1-183904813-CTT-CT	chr1	183904813	CTT	CT	178600	ExcessHet	0	none	0.07522000000000002	9	108	0.07522000000000002
chr1-183904813-CTT-CTTT	chr1	183904813	CTT	CTTT	178600	ExcessHet	0	none	0.01694800000000002	0	108	0.01694800000000002
chr1-183904813-CTT-CTTTT	chr1	183904813	CTT	CTTTT	178600	ExcessHet	0	none	1.0799999999999996e-4	0	108	1.0799999999999996e-4
chr1-183904813-CTT-CTTTTTTTTTT	chr1	183904813	CTT	CTTTTTTTTTT	178600	ExcessHet	0	none	0	0	108	1e-6
chr1-183904813-CTT-CTTTTTTTTTTTT	chr1	183904813	CTT	CTTTTTTTTTTTT	178600	ExcessHet	0	none	9e-6	0	108	9e-6
chr1-183904813-CTT-TTT	chr1	183904813	CTT	TTT	178600	ExcessHet	0	none	9e-6	0	108	9e-6
chr1-183904817-T-A	chr1	183904817	T	A	73572	PASS	0.0065198	afr	0.003347	1	134	0.0065198
chr1-183904823-TAA-AAA	chr1	183904823	TAA	AAA	62366	PASS	0	none	0.002741	1	134	0.002741
chr1-183904823-TAA-T	chr1	183904823	TAA	T	62366	PASS	0	none	7.099999999999998e-5	0	134	7.099999999999998e-5
chr1-183904823-TAA-TA	chr1	183904823	TAA	TA	62366	PASS	0	none	0	0	134	1e-6
chr1-183907048-C-T	chr1	183907048	C	T	7326126	PASS	0.30426	nfe	0.2575849999999998	34	134	0.30426
chr1-183907153-T-C	chr1	183907153	T	C	6143489	PASS	0.46586	eas	0.27844999999999953	39	134	0.46586
chr1-183911955-A-T	chr1	183911955	A	T	600898	PASS	0.080608	nfe	0.049749	15	134	0.080608
chr1-183911968-C-T	chr1	183911968	C	T	34504	PASS	0.0059726	nfe	0.00224	1	134	0.0059726
chr1-183912329-C-T	chr1	183912329	C	T	2890	PASS	0.0026845	afr	5.2999999999999994e-5	1	134	0.0026845
chr1-183922245-C-T	chr1	183922245	C	T	104581	PASS	0.0070147	nfe	0.002942	2	134	0.0070147
chr1-183922405-C-T	chr1	183922405	C	T	7912	PASS	0.0012554	afr	3.160000000000005e-4	1	134	0.0012554
chr1-183926044-G-A	chr1	183926044	G	A	6009918	PASS	0.571	nfe	0.5366670000000008	71	134	0.571
chr1-183926054-C-T	chr1	183926054	C	T	56194	PASS	0.0087402	afr	0.003347	1	134	0.0087402
chr1-183926096-C-G	chr1	183926096	C	G	10658	PASS	6.284e-4	nfe	3.6000000000000035e-4	1	134	6.284e-4
chr1-183926301-A-C	chr1	183926301	A	C	1291014	PASS	0.11282	mid	0.082431	10	134	0.11282
chr1-183926587-C-*	chr1	183926587	C	*	1526979	PASS	0	none	0	0	36	1e-6
chr1-183926587-C-A	chr1	183926587	C	A	1526979	PASS	0.50655	nfe	0.4118239999999996	23	36	0.50655
chr1-183936343-T-C	chr1	183936343	T	C	42485	PASS	0.27456	nfe	0.017371	0	0	0.27456
chr1-183936350-GAA-G	chr1	183936350	GAA	G	43774.97	PASS	0.27456	nfe	0.01729200000000001	0	0	0.27456
chr1-183936524-GAA-G	chr1	183936524	GAA	G	11923.97	VQSRTrancheINDEL96.00to97.00	1.02e-6	nfe	9e-6	0	54	9e-6
chr1-183936524-GAA-GA	chr1	183936524	GAA	GA	11923.97	VQSRTrancheINDEL96.00to97.00	0	none	0.001986	0	54	0.001986
chr1-183936524-GAA-GAAA	chr1	183936524	GAA	GAAA	11923.97	VQSRTrancheINDEL96.00to97.00	0	none	0.004866	2	54	0.004866
chr1-183936524-GAA-GAAAA	chr1	183936524	GAA	GAAAA	11923.97	VQSRTrancheINDEL96.00to97.00	0	none	9e-6	0	54	9e-6
chr1-183936875-A-G	chr1	183936875	A	G	7687684	PASS	0.77486	sas	0.2674359999999996	92	134	0.77486
chr1-183936955-A-G	chr1	183936955	A	G	6094793	PASS	0.56875	nfe	0.196005	70	134	0.56875
chr1-183937111-C-T	chr1	183937111	C	T	1045013	PASS	0.27174	nfe	0.07572900000000002	32	134	0.27174
chr1-183937237-G-A	chr1	183937237	G	A	1574752	PASS	0.57042	nfe	0.209662	69	132	0.57042
chr1-183937237-G-T	chr1	183937237	G	T	1574752	PASS	0	none	0	0	132	1e-6
chr1-183937480-G-A	chr1	183937480	G	A	47754	PASS	0.23208	amr	0.024402	0	0	0.23208
chr1-183938118-A-G	chr1	183938118	A	G	130346	PASS	0.57427	nfe	0.06654000000000002	0	0	0.57427
chr1-183938197-ATT-A	chr1	183938197	ATT	A	52302.97	PASS	5.255e-5	nfe	5.2999999999999994e-5	0	0	5.2999999999999994e-5
chr1-183938197-ATT-AT	chr1	183938197	ATT	AT	52302.97	PASS	0	none	0.03032300000000001	0	0	0.03032300000000001
chr1-183938197-ATT-ATTT	chr1	183938197	ATT	ATTT	52302.97	PASS	0	none	8.66e-4	0	0	8.66e-4
chr1-183938197-ATT-ATTTT	chr1	183938197	ATT	ATTTT	52302.97	PASS	0	none	9e-6	0	0	9e-6
chr1-183938197-ATT-ATTTTT	chr1	183938197	ATT	ATTTTT	52302.97	PASS	0	none	9e-6	0	0	9e-6
chr1-183938197-ATT-ATTTTTT	chr1	183938197	ATT	ATTTTTT	52302.97	PASS	0	none	0	0	0	1e-6
chr1-183938209-TAAAAAATCTAC-AAAAAAATCTAC	chr1	183938209	TAAAAAATCTAC	AAAAAAATCTAC	88574	PASS	0	none	4.940000000000003e-4	0	0	4.940000000000003e-4
chr1-183938209-TAAAAAATCTAC-T	chr1	183938209	TAAAAAATCTAC	T	88574	PASS	1.13e-6	nfe	0.002356	0	0	0.002356
chr1-183938209-TAAAAAATCTAC-TAAAAATCTAC	chr1	183938209	TAAAAAATCTAC	TAAAAATCTAC	88574	PASS	0	none	0.00112799999999999	0	0	0.00112799999999999
chr1-183938209-TAAAAAATCTAC-TAAAATCTAC	chr1	183938209	TAAAAAATCTAC	TAAAATCTAC	88574	PASS	0	none	1.6699999999999994e-4	0	0	1.6699999999999994e-4
chr1-183938209-TAAAAAATCTAC-TAAATCTAC	chr1	183938209	TAAAAAATCTAC	TAAATCTAC	88574	PASS	0	none	0.02625100000000002	0	0	0.02625100000000002
chr1-183938209-TAAAAAATCTAC-TAATCTAC	chr1	183938209	TAAAAAATCTAC	TAATCTAC	88574	PASS	0	none	5.2999999999999994e-5	0	0	5.2999999999999994e-5
chr1-183938209-TAAAAAATCTAC-TATCTAC	chr1	183938209	TAAAAAATCTAC	TATCTAC	88574	PASS	0	none	6.999999999999998e-5	0	0	6.999999999999998e-5
chr1-183938209-TAAAAAATCTAC-TTAAAAAAATCTAC	chr1	183938209	TAAAAAATCTAC	TTAAAAAAATCTAC	88574	PASS	0	none	9e-6	0	0	9e-6
chr1-183938209-TAAAAAATCTAC-TTCTAC	chr1	183938209	TAAAAAATCTAC	TTCTAC	88574	PASS	0	none	0.00163899999999999	0	0	0.00163899999999999
chr1-183938210-A-*	chr1	183938210	A	*	179174	PASS	0	none	0.03252100000000001	0	0	0.03252100000000001
chr1-183938210-A-T	chr1	183938210	A	T	179174	PASS	0.44277	eas	0.05483900000000001	0	0	0.44277
chr1-183938211-A-*	chr1	183938211	A	*	143239	PASS	0	none	0.03069400000000001	0	0	0.03069400000000001
chr1-183938211-A-T	chr1	183938211	A	T	143239	PASS	0.36332	eas	0.038201	0	0	0.36332
chr1-183938212-A-*	chr1	183938212	A	*	134881	PASS	0	none	0.029897	0	0	0.029897
chr1-183938212-A-ATT	chr1	183938212	A	ATT	134881	PASS	0	none	3.6999999999999985e-5	0	0	3.6999999999999985e-5
chr1-183938212-A-ATTTT	chr1	183938212	A	ATTTT	134881	PASS	0	none	9e-6	0	0	9e-6
chr1-183938212-A-T	chr1	183938212	A	T	134881	PASS	0.28783	eas	0.03743500000000001	0	0	0.28783
chr1-183938213-AAAT-*	chr1	183938213	AAAT	*	114	VQSRTrancheINDEL99.50to99.90	0	none	0.004302	0	0	0.004302
chr1-183938213-AAAT-A	chr1	183938213	AAAT	A	114	VQSRTrancheINDEL99.50to99.90	6.6e-7	nfe	2.2000000000000003e-5	0	0	2.2000000000000003e-5
chr1-183938213-AAAT-CAAT	chr1	183938213	AAAT	CAAT	114	VQSRTrancheINDEL99.50to99.90	0	none	0	0	0	1e-6
chr1-183938215-A-*	chr1	183938215	A	*	63	VQSRTrancheSNP99.80to99.90	0	none	0.004198	0	0	0.004198
chr1-183938215-A-T	chr1	183938215	A	T	63	VQSRTrancheSNP99.80to99.90	0	none	2.2000000000000003e-5	0	0	2.2000000000000003e-5
chr1-183938216-TCTAC-*	chr1	183938216	TCTAC	*	3018	VQSRTrancheINDEL99.50to99.90	0	none	0.002431	0	0	0.002431
chr1-183938216-TCTAC-CCTAC	chr1	183938216	TCTAC	CCTAC	3018	VQSRTrancheINDEL99.50to99.90	0	none	0	0	0	1e-6
chr1-183938216-TCTAC-GCTAC	chr1	183938216	TCTAC	GCTAC	3018	VQSRTrancheINDEL99.50to99.90	0	none	9e-6	0	0	9e-6
chr1-183938216-TCTAC-T	chr1	183938216	TCTAC	T	3018	VQSRTrancheINDEL99.50to99.90	0	none	0.00105599999999999	0	0	0.00105599999999999
chr1-183938216-TCTAC-TTAC	chr1	183938216	TCTAC	TTAC	3018	VQSRTrancheINDEL99.50to99.90	0	none	2.2000000000000003e-5	0	0	2.2000000000000003e-5
chr1-183938217-C-*	chr1	183938217	C	*	2097	VQSRTrancheSNP99.70to99.80	0	none	0.003689	0	0	0.003689
chr1-183938217-C-A	chr1	183938217	C	A	2097	VQSRTrancheSNP99.70to99.80	0	none	9e-6	0	0	9e-6
chr1-183938217-C-T	chr1	183938217	C	T	2097	VQSRTrancheSNP99.70to99.80	0	none	7.010000000000006e-4	0	0	7.010000000000006e-4
chr1-183938218-TAC-*	chr1	183938218	TAC	*	808	VQSRTrancheINDEL99.50to99.90	0	none	0.003613	0	0	0.003613
chr1-183938218-TAC-AAC	chr1	183938218	TAC	AAC	808	VQSRTrancheINDEL99.50to99.90	0	none	9e-6	0	0	9e-6
chr1-183938218-TAC-GAC	chr1	183938218	TAC	GAC	808	VQSRTrancheINDEL99.50to99.90	0	none	0	0	0	1e-6
chr1-183938218-TAC-T	chr1	183938218	TAC	T	808	VQSRTrancheINDEL99.50to99.90	0	none	1.87e-4	0	0	1.87e-4
chr1-183938219-A-*	chr1	183938219	A	*	1079	VQSRTrancheSNP99.70to99.80	0	none	0.003917	0	0	0.003917
chr1-183938219-A-C	chr1	183938219	A	C	1079	VQSRTrancheSNP99.70to99.80	0	none	0	0	0	1e-6
chr1-183938219-A-T	chr1	183938219	A	T	1079	VQSRTrancheSNP99.70to99.80	0	none	2.93e-4	0	0	2.93e-4
chr1-183938220-C-*	chr1	183938220	C	*	1319	VQSRTrancheSNP99.80to99.90	0	none	0.003917	0	0	0.003917
chr1-183938220-C-A	chr1	183938220	C	A	1319	VQSRTrancheSNP99.80to99.90	0	none	6.999999999999998e-5	0	0	6.999999999999998e-5
chr1-183938220-C-G	chr1	183938220	C	G	1319	VQSRTrancheSNP99.80to99.90	0	none	0	0	0	1e-6
chr1-183938220-C-T	chr1	183938220	C	T	1319	VQSRTrancheSNP99.80to99.90	0	none	2.2899999999999996e-4	0	0	2.2899999999999996e-4
chr1-183938225-C-A	chr1	183938225	C	A	524	PASS	0	none	1.47e-4	0	0	1.47e-4
chr1-183938225-C-T	chr1	183938225	C	T	524	PASS	0	none	2.2000000000000003e-5	0	0	2.2000000000000003e-5
chr1-183938281-G-GTGAT	chr1	183938281	G	GTGAT	182705	PASS	0.2232	sas	0.05265500000000001	0	0	0.2232
chr1-183938281-G-T	chr1	183938281	G	T	182705	PASS	0	none	2.2000000000000003e-5	0	0	2.2000000000000003e-5
chr1-183938374-C-A	chr1	183938374	C	A	36198	PASS	0.14934	afr	0.00886099999999999	0	30	0.14934
chr1-183938536-A-G	chr1	183938536	A	G	9047798	PASS	0.78615	amr	0.6752790000000006	92	134	0.78615
chr1-183939058-G-A	chr1	183939058	G	A	90619	PASS	0.0049957	mid	0.003423	1	134	0.0049957
chr1-183939088-C-T	chr1	183939088	C	T	3632344	PASS	0.29187	amr	0.188242	21	134	0.29187
chr1-183940583-G-A	chr1	183940583	G	A	7273880	PASS	0.29392	amr	0.18867400000000004	21	134	0.29392
chr1-183940800-G-A	chr1	183940800	G	A	7441913	PASS	0.29394	amr	0.18870100000000004	21	134	0.29394
chr1-183944406-C-T	chr1	183944406	C	T	1990554	PASS	0.22184	nfe	0.171133	25	134	0.22184
chr1-183945547-T-A	chr1	183945547	T	A	270270	PASS	0.0095653	nfe	0.00797599999999998	2	134	0.0095653
chr1-183951057-T-G	chr1	183951057	T	G	753707	PASS	0.070268	eas	0.03596400000000001	3	134	0.070268
chr1-183951257-C-*	chr1	183951257	C	*	8620347	PASS	0	none	0	0	134	1e-6
chr1-183951257-C-T	chr1	183951257	C	T	8620347	PASS	0.9879	eas	0.8012620000000007	102	134	0.9879
chr1-183954727-G-A	chr1	183954727	G	A	117144	PASS	0.014019	sas	0.007742	1	134	0.014019
chr1-183954727-G-T	chr1	183954727	G	T	117144	PASS	0	none	0	0	134	1e-6
chr1-183964198-C-G	chr1	183964198	C	G	560	PASS	5.358e-5	nfe	0	1	134	5.358e-5
chr1-183964239-C-T	chr1	183964239	C	T	631	PASS	2.451e-5	nfe	0	1	134	2.451e-5
chr1-183964364-T-C	chr1	183964364	T	C	555576	PASS	0.28274	amr	0.111144	26	130	0.28274
chr1-183964478-T-C	chr1	183964478	T	C	3466	PASS	0.014502	afr	6.550000000000003e-4	1	28	0.014502
chr1-183969170-C-A	chr1	183969170	C	A	8435907	PASS	0.86951	eas	0.6581410000000002	90	134	0.86951
chr1-183969179-GTT-G	chr1	183969179	GTT	G	6579983	ExcessHet	7.53e-6	nfe	9e-6	0	122	9e-6
chr1-183969179-GTT-GT	chr1	183969179	GTT	GT	6579983	ExcessHet	0	none	0.01385099999999999	3	122	0.01385099999999999
chr1-183969179-GTT-GTTT	chr1	183969179	GTT	GTTT	6579983	ExcessHet	0	none	0.226186	29	122	0.226186
chr1-183969179-GTT-GTTTT	chr1	183969179	GTT	GTTTT	6579983	ExcessHet	0	none	0.3303299999999997	36	122	0.3303299999999997
chr1-183969179-GTT-GTTTTT	chr1	183969179	GTT	GTTTTT	6579983	ExcessHet	0	none	0.04301000000000001	6	122	0.04301000000000001
chr1-183969179-GTT-GTTTTTT	chr1	183969179	GTT	GTTTTTT	6579983	ExcessHet	0	none	0.00174299999999999	1	122	0.00174299999999999
chr1-183969179-GTT-GTTTTTTT	chr1	183969179	GTT	GTTTTTTT	6579983	ExcessHet	0	none	1.0799999999999996e-4	0	122	1.0799999999999996e-4
chr1-183969179-GTT-GTTTTTTTT	chr1	183969179	GTT	GTTTTTTTT	6579983	ExcessHet	0	none	7.099999999999998e-5	0	122	7.099999999999998e-5
chr1-183969179-GTT-GTTTTTTTTT	chr1	183969179	GTT	GTTTTTTTTT	6579983	ExcessHet	0	none	9e-6	0	122	9e-6
chr1-183969179-GTT-TTT	chr1	183969179	GTT	TTT	6579983	ExcessHet	0	none	3.6999999999999985e-5	0	122	3.6999999999999985e-5
chr1-183969313-G-A	chr1	183969313	G	A	9688	PASS	0.0011055	nfe	3.820000000000003e-4	1	134	0.0011055
chr1-183973816-C-T	chr1	183973816	C	T	11826815	PASS	0.75985	nfe	0.6636100000000004	98	134	0.75985
chr1-183973834-C-G	chr1	183973834	C	G	74886	PASS	0.0073385	nfe	0.004723	2	134	0.0073385
chr1-183974955-A-C	chr1	183974955	A	C	5824797	PASS	0.76048	nfe	0.6579240000000002	99	134	0.76048
chr1-183975231-A-G	chr1	183975231	A	G	57938	PASS	0.033537	afr	0.002741	1	134	0.033537
chr1-183975310-C-T	chr1	183975310	C	T	6366067	PASS	0.75941	nfe	0.6686190000000005	99	134	0.75941
chr1-183978499-C-A	chr1	183978499	C	A	257318	PASS	0.017389	nfe	0.01474899999999999	2	134	0.017389
chr1-183978623-GA-*	chr1	183978623	GA	*	4940258	PASS	0	none	1.47e-4	0	134	1.47e-4
chr1-183978623-GA-AA	chr1	183978623	GA	AA	4940258	PASS	0	none	0.002364	0	134	0.002364
chr1-183978623-GA-G	chr1	183978623	GA	G	4940258	PASS	0	none	2.2000000000000003e-5	0	134	2.2000000000000003e-5
chr1-183978623-GA-GAA	chr1	183978623	GA	GAA	4940258	PASS	0	none	0.6487470000000001	99	134	0.6487470000000001
chr1-183978623-GA-GAAA	chr1	183978623	GA	GAAA	4940258	PASS	0	none	0.004314	0	134	0.004314
chr1-183978623-GA-GAAAA	chr1	183978623	GA	GAAAA	4940258	PASS	0	none	9e-6	0	134	9e-6
chr1-183978623-GA-GAAAAAAAAAAA	chr1	183978623	GA	GAAAAAAAAAAA	4940258	PASS	0	none	9e-6	0	134	9e-6
chr1-183978623-GA-GAAAAAAAAAAAA	chr1	183978623	GA	GAAAAAAAAAAAA	4940258	PASS	0	none	2.2000000000000003e-5	0	134	2.2000000000000003e-5
chr1-183978623-GA-GAAAAAAAAAAAAA	chr1	183978623	GA	GAAAAAAAAAAAAA	4940258	PASS	0	none	0	0	134	1e-6
chr1-184036994-A-G	chr1	184036994	A	G	1503204	PASS	0.42283	eas	0.132994	0	2	0.42283
chr1-184037246-C-T	chr1	184037246	C	T	297131	PASS	0.018337	mid	0.00789799999999998	1	134	0.018337
chr1-184037265-G-A	chr1	184037265	G	A	4437	PASS	2.7877e-4	sas	5.2999999999999994e-5	1	134	2.7877e-4
chr1-184037415-C-G	chr1	184037415	C	G	2806379	PASS	0.42969	eas	0.23018600000000003	25	102	0.42969
chr1-184051629-C-T	chr1	184051629	C	T	52520	PASS	0.060575	afr	0.005358	0	86	0.060575
chr1-184051674-A-C	chr1	184051674	A	C	18001	PASS	0.004186	amr	0.00120299999999999	2	94	0.004186
chr1-184051715-C-A	chr1	184051715	C	A	141575	PASS	0.086485	afr	0.00989899999999998	1	122	0.086485
chr1-184051715-C-T	chr1	184051715	C	T	141575	PASS	7.713e-4	nfe	2.7300000000000035e-4	0	122	7.713e-4
chr1-184051811-G-A	chr1	184051811	G	A	6291887	PASS	0.44603	eas	0.3089369999999995	34	134	0.44603
chr1-184052042-A-G	chr1	184052042	A	G	4095	PASS	0.0064389	afr	3.6000000000000035e-4	1	134	0.0064389
chr1-184054395-A-C	chr1	184054395	A	C	6305374	PASS	0.45312	eas	0.3110429999999996	34	134	0.45312
chr1-184054583-C-T	chr1	184054583	C	T	46476	PASS	0.0057128	afr	0.00219	1	134	0.0057128
chr1-184054630-C-T	chr1	184054630	C	T	55697	PASS	0.013995	sas	0.002716	1	134	0.013995
chr1-184054658-G-C	chr1	184054658	G	C	48439	PASS	0.0061677	afr	0.002215	1	134	0.0061677
chr1-184054938-C-T	chr1	184054938	C	T	35227	PASS	0.0060083	afr	0.002215	1	134	0.0060083
chr1-184054962-G-A	chr1	184054962	G	A	34867	PASS	0.0062628	afr	0.00219	1	134	0.0062628
chr1-184055069-TAA-*	chr1	184055069	TAA	*	4391232.97	PASS	0	none	2.9400000000000004e-4	0	110	2.9400000000000004e-4
chr1-184055069-TAA-T	chr1	184055069	TAA	T	4391232.97	PASS	0.0011331	sas	0.002739	0	110	0.002739
chr1-184055069-TAA-TA	chr1	184055069	TAA	TA	4391232.97	PASS	0	none	0.763494	93	110	0.763494
chr1-184055069-TAA-TAAA	chr1	184055069	TAA	TAAA	4391232.97	PASS	0	none	0.00149599999999999	0	110	0.00149599999999999
chr1-184055069-TAA-TAAAA	chr1	184055069	TAA	TAAAA	4391232.97	PASS	0	none	9e-6	0	110	9e-6
chr1-184055069-TAA-TAAAAA	chr1	184055069	TAA	TAAAAA	4391232.97	PASS	0	none	0	0	110	1e-6
chr1-184055069-TAA-TAAAAAA	chr1	184055069	TAA	TAAAAAA	4391232.97	PASS	0	none	9e-6	0	110	9e-6
chr1-184055069-TAA-TAAAAAAAAA	chr1	184055069	TAA	TAAAAAAAAA	4391232.97	PASS	0	none	0	0	110	1e-6
chr1-184055144-G-A	chr1	184055144	G	A	41065	PASS	0.014628	sas	0.009056	2	86	0.014628
chr1-184071973-A-G	chr1	184071973	A	G	24419	PASS	2.2453e-4	afr	5.2999999999999994e-5	0	134	2.2453e-4
chr1-184071973-A-T	chr1	184071973	A	T	24419	PASS	0.0055688	afr	0.002065	1	134	0.0055688
chr1-184072005-A-C	chr1	184072005	A	C	28157	PASS	0.0057399	afr	0.00224	1	134	0.0057399
chr1-184072020-T-A	chr1	184072020	T	A	22670	PASS	0.0032117	nfe	0.00171799999999999	1	134	0.0032117
chr1-184072352-G-A	chr1	184072352	G	A	58594	PASS	0.0062808	afr	0.002314	1	134	0.0062808
chr1-184072439-G-T	chr1	184072439	G	T	37990	PASS	0.0057302	afr	0.002115	1	134	0.0057302
chr1-184072495-CAA-*	chr1	184072495	CAA	*	1250004	ExcessHet	0	none	2.7300000000000035e-4	0	120	2.7300000000000035e-4
chr1-184072495-CAA-AAA	chr1	184072495	CAA	AAA	1250004	ExcessHet	0	none	4.270000000000005e-4	0	120	4.270000000000005e-4
chr1-184072495-CAA-C	chr1	184072495	CAA	C	1250004	ExcessHet	0	none	0	0	120	1e-6
chr1-184072495-CAA-CA	chr1	184072495	CAA	CA	1250004	ExcessHet	0	none	0.01687400000000002	1	120	0.01687400000000002
chr1-184072495-CAA-CAAA	chr1	184072495	CAA	CAAA	1250004	ExcessHet	0	none	0.140548	21	120	0.140548
chr1-184072495-CAA-CAAAA	chr1	184072495	CAA	CAAAA	1250004	ExcessHet	0	none	0.003879	0	120	0.003879
chr1-184072495-CAA-CAAAAA	chr1	184072495	CAA	CAAAAA	1250004	ExcessHet	0	none	2.2000000000000003e-5	0	120	2.2000000000000003e-5
chr1-184072495-CAA-TAA	chr1	184072495	CAA	TAA	1250004	ExcessHet	0	none	0	0	120	1e-6
chr1-184072496-A-*	chr1	184072496	A	*	757	PASS	0	none	0.01695400000000001	1	122	0.01695400000000001
chr1-184072496-A-C	chr1	184072496	A	C	757	PASS	6.394e-5	sas	9e-6	0	122	6.394e-5
chr1-184072589-G-A	chr1	184072589	G	A	30523	PASS	0.005436	afr	0.00214	1	134	0.005436
chr1-184072592-G-A	chr1	184072592	G	A	119093	PASS	0.053666	afr	0.006732	1	134	0.053666
chr1-184072634-C-T	chr1	184072634	C	T	32546	PASS	0.0050277	afr	0.002215	1	134	0.0050277
chr1-184072785-G-T	chr1	184072785	G	T	104854	PASS	0.01022	nfe	0.005493	2	134	0.01022
chr1-184072792-G-A	chr1	184072792	G	A	49533	PASS	0.0060335	afr	0.002265	1	134	0.0060335
chr1-184072812-CTTT-C	chr1	184072812	CTTT	C	91899.97	ExcessHet	0	none	0	0	112	1e-6
chr1-184072812-CTTT-CT	chr1	184072812	CTTT	CT	91899.97	ExcessHet	0	none	9e-6	0	112	9e-6
chr1-184072812-CTTT-CTT	chr1	184072812	CTTT	CTT	91899.97	ExcessHet	0	none	0.006702	0	112	0.006702
chr1-184072812-CTTT-CTTTT	chr1	184072812	CTTT	CTTTT	91899.97	ExcessHet	0	none	0.06211500000000002	5	112	0.06211500000000002
chr1-184072812-CTTT-CTTTTT	chr1	184072812	CTTT	CTTTTT	91899.97	ExcessHet	0	none	1.47e-4	0	112	1.47e-4
chr1-184072812-CTTT-CTTTTTT	chr1	184072812	CTTT	CTTTTTT	91899.97	ExcessHet	0	none	0	0	112	1e-6
chr1-184072812-CTTT-CTTTTTTTTTTTTTT	chr1	184072812	CTTT	CTTTTTTTTTTTTTT	91899.97	ExcessHet	0	none	3.6999999999999985e-5	0	112	3.6999999999999985e-5
chr1-184072812-CTTT-CTTTTTTTTTTTTTTTTTTT	chr1	184072812	CTTT	CTTTTTTTTTTTTTTTTTTT	91899.97	ExcessHet	0	none	0	0	112	1e-6
chr1-184072877-C-G	chr1	184072877	C	G	23015	PASS	0.0030705	nfe	9.87999999999999e-4	2	134	0.0030705
chr1-184072924-T-C	chr1	184072924	T	C	826950	PASS	0.070502	mid	0.05445100000000002	3	134	0.070502
chr1-184072929-A-G	chr1	184072929	A	G	34526	PASS	0.0061021	afr	0.002215	1	134	0.0061021
chr1-184072944-C-G	chr1	184072944	C	G	32672	PASS	0.0063998	afr	0.002215	1	134	0.0063998
chr1-184073353-T-G	chr1	184073353	T	G	42	PASS	0	none	9e-6	0	0	9e-6
chr1-184094915-T-G	chr1	184094915	T	G	31595	PASS	0.0092147	nfe	0.002115	2	134	0.0092147
chr1-184095612-A-G	chr1	184095612	A	G	33933	PASS	0.015571	mid	0.002339	1	130	0.015571
chr1-184095631-TTCTCTCTCTCTCTCTCTC-*	chr1	184095631	TTCTCTCTCTCTCTCTCTC	*	3950125	PASS	0	none	9e-6	0	132	9e-6
chr1-184095631-TTCTCTCTCTCTCTCTCTC-CTCTCTCTCTCTCTCTCTC	chr1	184095631	TTCTCTCTCTCTCTCTCTC	CTCTCTCTCTCTCTCTCTC	3950125	PASS	0	none	9e-6	0	132	9e-6
chr1-184095631-TTCTCTCTCTCTCTCTCTC-T	chr1	184095631	TTCTCTCTCTCTCTCTCTC	T	3950125	PASS	0.0038431	afr	2.2999999999999995e-4	0	132	0.0038431
chr1-184095631-TTCTCTCTCTCTCTCTCTC-TTC	chr1	184095631	TTCTCTCTCTCTCTCTCTC	TTC	3950125	PASS	0	none	4.500000000000005e-4	0	132	4.500000000000005e-4
chr1-184095631-TTCTCTCTCTCTCTCTCTC-TTCTC	chr1	184095631	TTCTCTCTCTCTCTCTCTC	TTCTC	3950125	PASS	0	none	5.640000000000005e-4	0	132	5.640000000000005e-4
chr1-184095631-TTCTCTCTCTCTCTCTCTC-TTCTCTC	chr1	184095631	TTCTCTCTCTCTCTCTCTC	TTCTCTC	3950125	PASS	0	none	0.01222899999999998	4	132	0.01222899999999998
chr1-184095631-TTCTCTCTCTCTCTCTCTC-TTCTCTCTC	chr1	184095631	TTCTCTCTCTCTCTCTCTC	TTCTCTCTC	3950125	PASS	0	none	0.02128800000000002	5	132	0.02128800000000002
chr1-184095631-TTCTCTCTCTCTCTCTCTC-TTCTCTCTCTC	chr1	184095631	TTCTCTCTCTCTCTCTCTC	TTCTCTCTCTC	3950125	PASS	0	none	0.0956	25	132	0.0956
chr1-184095631-TTCTCTCTCTCTCTCTCTC-TTCTCTCTCTCTC	chr1	184095631	TTCTCTCTCTCTCTCTCTC	TTCTCTCTCTCTC	3950125	PASS	0	none	0.04825100000000002	32	132	0.04825100000000002
chr1-184095631-TTCTCTCTCTCTCTCTCTC-TTCTCTCTCTCTCTC	chr1	184095631	TTCTCTCTCTCTCTCTCTC	TTCTCTCTCTCTCTC	3950125	PASS	0	none	0.05698700000000002	28	132	0.05698700000000002
chr1-184095631-TTCTCTCTCTCTCTCTCTC-TTCTCTCTCTCTCTCTATCTCTCTCTCTCTCTCTCTCTC	chr1	184095631	TTCTCTCTCTCTCTCTCTC	TTCTCTCTCTCTCTCTATCTCTCTCTCTCTCTCTCTCTC	3950125	PASS	0	none	0	0	132	1e-6
chr1-184095631-TTCTCTCTCTCTCTCTCTC-TTCTCTCTCTCTCTCTATCTCTCTCTCTCTCTCTCTCTCTC	chr1	184095631	TTCTCTCTCTCTCTCTCTC	TTCTCTCTCTCTCTCTATCTCTCTCTCTCTCTCTCTCTCTC	3950125	PASS	0	none	9e-6	0	132	9e-6
chr1-184095631-TTCTCTCTCTCTCTCTCTC-TTCTCTCTCTCTCTCTC	chr1	184095631	TTCTCTCTCTCTCTCTCTC	TTCTCTCTCTCTCTCTC	3950125	PASS	0	none	0.022319	10	132	0.022319
chr1-184095631-TTCTCTCTCTCTCTCTCTC-TTCTCTCTCTCTCTCTCTCTC	chr1	184095631	TTCTCTCTCTCTCTCTCTC	TTCTCTCTCTCTCTCTCTCTC	3950125	PASS	0	none	0.004748	1	132	0.004748
chr1-184095631-TTCTCTCTCTCTCTCTCTC-TTCTCTCTCTCTCTCTCTCTCTC	chr1	184095631	TTCTCTCTCTCTCTCTCTC	TTCTCTCTCTCTCTCTCTCTCTC	3950125	PASS	0	none	0.00171799999999999	0	132	0.00171799999999999
chr1-184095631-TTCTCTCTCTCTCTCTCTC-TTCTCTCTCTCTCTCTCTCTCTCTC	chr1	184095631	TTCTCTCTCTCTCTCTCTC	TTCTCTCTCTCTCTCTCTCTCTCTC	3950125	PASS	0	none	3.160000000000005e-4	0	132	3.160000000000005e-4
chr1-184095631-TTCTCTCTCTCTCTCTCTC-TTCTCTCTCTCTCTCTCTCTCTCTCTC	chr1	184095631	TTCTCTCTCTCTCTCTCTC	TTCTCTCTCTCTCTCTCTCTCTCTCTC	3950125	PASS	0	none	0	0	132	1e-6
chr1-184095631-TTCTCTCTCTCTCTCTCTC-TTCTCTCTCTCTCTCTCTCTCTCTCTCTC	chr1	184095631	TTCTCTCTCTCTCTCTCTC	TTCTCTCTCTCTCTCTCTCTCTCTCTCTC	3950125	PASS	0	none	9e-6	0	132	9e-6
chr1-184095631-TTCTCTCTCTCTCTCTCTC-TTCTCTCTCTCTCTCTCTCTCTCTCTCTCTC	chr1	184095631	TTCTCTCTCTCTCTCTCTC	TTCTCTCTCTCTCTCTCTCTCTCTCTCTCTC	3950125	PASS	0	none	0	0	132	1e-6
chr1-184095634-TCTCTC-*	chr1	184095634	TCTCTC	*	463.97	PASS	0	none	0.230141	80	112	0.230141
chr1-184095634-TCTCTC-T	chr1	184095634	TCTCTC	T	463.97	PASS	0	none	0	0	112	1e-6
chr1-184095634-TCTCTC-TTCTC	chr1	184095634	TCTCTC	TTCTC	463.97	PASS	0	none	5.41e-4	0	112	5.41e-4
chr1-184095636-TCTC-*	chr1	184095636	TCTC	*	310.97	PASS	0	none	0.207974	73	110	0.207974
chr1-184095636-TCTC-T	chr1	184095636	TCTC	T	310.97	PASS	0	none	4.950000000000003e-4	0	110	4.950000000000003e-4
chr1-184095643-C-*	chr1	184095643	C	*	57	PASS	0	none	0.020751	6	118	0.020751
chr1-184095643-C-G	chr1	184095643	C	G	57	PASS	0	none	1.0799999999999996e-4	0	118	1.0799999999999996e-4
chr1-184096304-C-T	chr1	184096304	C	T	13022	PASS	0.029613	nfe	0.00743	0	0	0.029613
chr1-184386789-CCACACACA-*	chr1	184386789	CCACACACA	*	100910	PASS	0	none	1.47e-4	0	0	1.47e-4
chr1-184386789-CCACACACA-ACACACACA	chr1	184386789	CCACACACA	ACACACACA	100910	PASS	0	none	3.150000000000005e-4	0	0	3.150000000000005e-4
chr1-184386789-CCACACACA-C	chr1	184386789	CCACACACA	C	100910	PASS	0	none	3.6999999999999985e-5	0	0	3.6999999999999985e-5
chr1-184386789-CCACACACA-CACACACACACACACA	chr1	184386789	CCACACACA	CACACACACACACACA	100910	PASS	0	none	0	0	0	1e-6
chr1-184386789-CCACACACA-CACACACACACACACACACACA	chr1	184386789	CCACACACA	CACACACACACACACACACACA	100910	PASS	0	none	9e-6	0	0	9e-6
chr1-184386789-CCACACACA-CACACACACACACACACACACACACACACA	chr1	184386789	CCACACACA	CACACACACACACACACACACACACACACA	100910	PASS	0	none	0	0	0	1e-6
chr1-184386789-CCACACACA-CACACACACACACACACACACACACACACACA	chr1	184386789	CCACACACA	CACACACACACACACACACACACACACACACA	100910	PASS	0	none	9e-6	0	0	9e-6
chr1-184386789-CCACACACA-CACACACACACACACACACACACACACACACACACACACACA	chr1	184386789	CCACACACA	CACACACACACACACACACACACACACACACACACACACACA	100910	PASS	0	none	0	0	0	1e-6
chr1-184386789-CCACACACA-CCA	chr1	184386789	CCACACACA	CCA	100910	PASS	0	none	8.9e-5	0	0	8.9e-5
chr1-184386789-CCACACACA-CCACA	chr1	184386789	CCACACACA	CCACA	100910	PASS	0	none	8.890000000000005e-4	0	0	8.890000000000005e-4
chr1-184386789-CCACACACA-CCACACA	chr1	184386789	CCACACACA	CCACACA	100910	PASS	0	none	0.005653	0	0	0.005653
chr1-184386789-CCACACACA-CCACACACACA	chr1	184386789	CCACACACA	CCACACACACA	100910	PASS	0	none	0.00151599999999999	0	0	0.00151599999999999
chr1-184386789-CCACACACA-CCACACACACACA	chr1	184386789	CCACACACA	CCACACACACACA	100910	PASS	0	none	6.540000000000003e-4	0	0	6.540000000000003e-4
chr1-184386789-CCACACACA-CCACACACACACACA	chr1	184386789	CCACACACA	CCACACACACACACA	100910	PASS	0	none	4.710000000000004e-4	0	0	4.710000000000004e-4
chr1-184386789-CCACACACA-CCACACACACACACACA	chr1	184386789	CCACACACA	CCACACACACACACACA	100910	PASS	0	none	0.002008	0	0	0.002008
chr1-184386789-CCACACACA-CCACACACACACACACACA	chr1	184386789	CCACACACA	CCACACACACACACACACA	100910	PASS	0	none	0.004502	0	0	0.004502
chr1-184386789-CCACACACA-CCACACACACACACACACACA	chr1	184386789	CCACACACA	CCACACACACACACACACACA	100910	PASS	0	none	0.006578	0	0	0.006578
chr1-184386789-CCACACACA-CCACACACACACACACACACACA	chr1	184386789	CCACACACA	CCACACACACACACACACACACA	100910	PASS	0	none	0.00994399999999998	0	0	0.00994399999999998
chr1-184386789-CCACACACA-CCACACACACACACACACACACACA	chr1	184386789	CCACACACA	CCACACACACACACACACACACACA	100910	PASS	0	none	0.006398	0	0	0.006398
chr1-184386789-CCACACACA-CCACACACACACACACACACACACACA	chr1	184386789	CCACACACA	CCACACACACACACACACACACACACA	100910	PASS	0	none	0.002656	0	0	0.002656
chr1-184386789-CCACACACA-CCACACACACACACACACACACACACACA	chr1	184386789	CCACACACA	CCACACACACACACACACACACACACACA	100910	PASS	0	none	0.00124899999999999	0	0	0.00124899999999999
chr1-184386789-CCACACACA-CCACACACACACACACACACACACACACACA	chr1	184386789	CCACACACA	CCACACACACACACACACACACACACACACA	100910	PASS	0	none	5.39e-4	0	0	5.39e-4
chr1-184386789-CCACACACA-CCACACACACACACACACACACACACACACACA	chr1	184386789	CCACACACA	CCACACACACACACACACACACACACACACACA	100910	PASS	0	none	1.27e-4	0	0	1.27e-4
chr1-184386789-CCACACACA-CCACACACACACACACACACACACACACACACACA	chr1	184386789	CCACACACA	CCACACACACACACACACACACACACACACACACA	100910	PASS	0	none	9e-6	0	0	9e-6
chr1-184386789-CCACACACA-CCACACACACACACACACACACACACACACACACACA	chr1	184386789	CCACACACA	CCACACACACACACACACACACACACACACACACACA	100910	PASS	0	none	9e-6	0	0	9e-6
chr1-184386789-CCACACACA-CCACACACACACACACACACACACACACACACACACACACACACACACACACA	chr1	184386789	CCACACACA	CCACACACACACACACACACACACACACACACACACACACACACACACACACA	100910	PASS	0	none	9e-6	0	0	9e-6
chr1-184386789-CCACACACA-CCACACACACACGCACACACACACACACA	chr1	184386789	CCACACACA	CCACACACACACGCACACACACACACACA	100910	PASS	0	none	9e-6	0	0	9e-6
chr1-184386789-CCACACACA-CCCCACACACACACACACACACACA	chr1	184386789	CCACACACA	CCCCACACACACACACACACACACA	100910	PASS	0	none	2.2000000000000003e-5	0	0	2.2000000000000003e-5
chr1-184386789-CCACACACA-CCCCACACACACACACACACACACACA	chr1	184386789	CCACACACA	CCCCACACACACACACACACACACACA	100910	PASS	0	none	9e-6	0	0	9e-6
chr1-184386789-CCACACACA-CCCCACACACACACACACACACACACACACA	chr1	184386789	CCACACACA	CCCCACACACACACACACACACACACACACA	100910	PASS	0	none	9e-6	0	0	9e-6
chr1-184507487-T-C	chr1	184507487	T	C	6242044	PASS	0.79034	afr	0.47728399999999943	53	134	0.79034
chr1-184507730-G-A	chr1	184507730	G	A	538	VQSRTrancheSNP99.70to99.80	3.3e-7	nfe	0	1	134	1e-6
chr1-184567037-T-C	chr1	184567037	T	C	6992734	PASS	0.86204	afr	0.3177719999999993	0	0	0.86204
chr1-184567477-T-G	chr1	184567477	T	G	1610155	PASS	0.1793	eas	0.103797	14	116	0.1793
chr1-184590647-C-T	chr1	184590647	C	T	4829	PASS	6.656e-4	nfe	2.2999999999999995e-4	1	134	6.656e-4
chr1-184590654-A-G	chr1	184590654	A	G	972933	PASS	0.1539	afr	0.06780000000000001	22	134	0.1539
chr1-184598329-G-T	chr1	184598329	G	T	4372616	PASS	0.71892	afr	0.30763999999999947	44	134	0.71892
chr1-184619576-A-C	chr1	184619576	A	C	903090	PASS	0.097973	afr	0.04046500000000002	3	134	0.097973
chr1-184619746-CA-AA	chr1	184619746	CA	AA	6530	PASS	0	none	6.800000000000003e-4	0	132	6.800000000000003e-4
chr1-184619746-CA-C	chr1	184619746	CA	C	6530	PASS	2.5298e-4	afr	4.05e-4	0	132	4.05e-4
chr1-184619746-CA-CAA	chr1	184619746	CA	CAA	6530	PASS	0	none	6.100000000000004e-4	0	132	6.100000000000004e-4
chr1-184619746-CA-CAAAA	chr1	184619746	CA	CAAAA	6530	PASS	0	none	9e-6	0	132	9e-6
chr1-184619746-CA-CAAAAA	chr1	184619746	CA	CAAAAA	6530	PASS	0	none	0	0	132	1e-6
chr1-184693525-A-G	chr1	184693525	A	G	23164	PASS	0.0054505	nfe	0.011298	0	0	0.011298
chr1-184693925-T-G	chr1	184693925	T	G	62245	PASS	0.023003	eas	0.004569	1	134	0.023003
chr1-184694403-A-C	chr1	184694403	A	C	13050161	PASS	0.51922	sas	0.3607809999999999	48	134	0.51922
chr1-184694447-T-C	chr1	184694447	T	C	11976749	PASS	0.54885	sas	0.43222799999999983	57	134	0.54885
chr1-184694509-TA-*	chr1	184694509	TA	*	7612715.97	PASS	0	none	0	0	134	1e-6
chr1-184694509-TA-T	chr1	184694509	TA	T	7612715.97	PASS	0.56559	eas	0.43457999999999986	58	134	0.56559
chr1-184702775-C-A	chr1	184702775	C	A	805236	PASS	0.13094	afr	0.07101400000000001	10	134	0.13094
chr1-184702775-C-T	chr1	184702775	C	T	805236	PASS	5.2816e-4	mid	9e-6	0	134	5.2816e-4
chr1-184702824-T-C	chr1	184702824	T	C	84082	PASS	0.023233	eas	0.005005	1	134	0.023233
chr1-184702964-G-A	chr1	184702964	G	A	193865	PASS	0.018669	nfe	0.00956299999999999	1	134	0.018669
chr1-184703045-A-G	chr1	184703045	A	G	821444	PASS	0.3289	afr	0.05552000000000001	4	134	0.3289
chr1-184703139-T-C	chr1	184703139	T	C	46934	PASS	0.018832	eas	0.004877	1	134	0.018832
chr1-184706496-A-G	chr1	184706496	A	G	43033	PASS	0.019986	eas	0.004442	1	134	0.019986
chr1-184706680-G-A	chr1	184706680	G	A	7811590	PASS	0.51917	sas	0.3563759999999998	48	134	0.51917
chr1-184706892-A-G	chr1	184706892	A	G	67098	PASS	0.023623	eas	0.004979	1	134	0.023623
chr1-184708330-G-A	chr1	184708330	G	A	17127152	PASS	0.8072	afr	0.5225160000000006	62	134	0.8072
chr1-184708349-G-*	chr1	184708349	G	*	119927.97	VQSRTrancheINDEL95.00to96.00	0	none	9e-6	0	134	9e-6
chr1-184708349-G-GA	chr1	184708349	G	GA	119927.97	VQSRTrancheINDEL95.00to96.00	0.023763	eas	0.005005	1	134	0.023763
chr1-184708405-T-A	chr1	184708405	T	A	284093	PASS	0.04939	eas	0.01115599999999999	1	134	0.04939
chr1-184710287-G-A	chr1	184710287	G	A	47504	PASS	0.022668	eas	0.0048	1	134	0.022668
chr1-184711715-C-A	chr1	184711715	C	A	6659	PASS	0.0010817	nfe	4.270000000000005e-4	1	134	0.0010817
chr1-184711839-A-G	chr1	184711839	A	G	30028	PASS	0.021995	afr	0.00130199999999999	1	134	0.021995
chr1-184711931-ATTTTT-A	chr1	184711931	ATTTTT	A	500184	ExcessHet	0	none	0	0	94	1e-6
chr1-184711931-ATTTTT-ATT	chr1	184711931	ATTTTT	ATT	500184	ExcessHet	0	none	1.47e-4	0	94	1.47e-4
chr1-184711931-ATTTTT-ATTT	chr1	184711931	ATTTTT	ATTT	500184	ExcessHet	0	none	0.007242	0	94	0.007242
chr1-184711931-ATTTTT-ATTTT	chr1	184711931	ATTTTT	ATTTT	500184	ExcessHet	0	none	0.17614100000000002	19	94	0.17614100000000002
chr1-184711931-ATTTTT-ATTTTTT	chr1	184711931	ATTTTT	ATTTTTT	500184	ExcessHet	0	none	0.103333	11	94	0.103333
chr1-184711931-ATTTTT-ATTTTTTT	chr1	184711931	ATTTTT	ATTTTTTT	500184	ExcessHet	0	none	0.00675	1	94	0.00675
chr1-184711931-ATTTTT-ATTTTTTTT	chr1	184711931	ATTTTT	ATTTTTTTT	500184	ExcessHet	0	none	2.5100000000000014e-4	0	94	2.5100000000000014e-4
chr1-184711931-ATTTTT-TTTTTT	chr1	184711931	ATTTTT	TTTTTT	500184	ExcessHet	0	none	2.2999999999999995e-4	0	94	2.2999999999999995e-4
chr1-184711947-A-G	chr1	184711947	A	G	5427851	PASS	0.81266	afr	0.5122060000000006	59	128	0.81266
chr1-184712014-T-A	chr1	184712014	T	A	257533	PASS	0.045518	mid	0.03412300000000001	6	128	0.045518
chr1-184712668-T-C	chr1	184712668	T	C	4866460	PASS	0.51665	sas	0.34816999999999954	46	132	0.51665
chr1-184717517-T-C	chr1	184717517	T	C	474	PASS	1.2295e-4	afr	0	1	134	1.2295e-4
chr1-184719102-ACGTG-A	chr1	184719102	ACGTG	A	18748.97	PASS	2.091e-5	nfe	1.88e-4	0	130	1.88e-4
chr1-184719102-ACGTG-ATG	chr1	184719102	ACGTG	ATG	18748.97	PASS	0	none	0.01110299999999999	0	130	0.01110299999999999
chr1-184719102-ACGTG-ATGCGTG	chr1	184719102	ACGTG	ATGCGTG	18748.97	PASS	0	none	2.5100000000000014e-4	0	130	2.5100000000000014e-4
chr1-184719102-ACGTG-ATGTGCGTG	chr1	184719102	ACGTG	ATGTGCGTG	18748.97	PASS	0	none	0	0	130	1e-6
chr1-184719103-CGTGTGT-*	chr1	184719103	CGTGTGT	*	1223341	ExcessHet	0	none	0.00174299999999999	0	124	0.00174299999999999
chr1-184719103-CGTGTGT-C	chr1	184719103	CGTGTGT	C	1223341	ExcessHet	3.93e-6	nfe	9e-6	0	124	9e-6
chr1-184719103-CGTGTGT-CGT	chr1	184719103	CGTGTGT	CGT	1223341	ExcessHet	0	none	0.004466	0	124	0.004466
chr1-184719103-CGTGTGT-CGTGT	chr1	184719103	CGTGTGT	CGTGT	1223341	ExcessHet	0	none	0.144249	27	124	0.144249
chr1-184719103-CGTGTGT-CGTGTGTGT	chr1	184719103	CGTGTGT	CGTGTGTGT	1223341	ExcessHet	0	none	0.007299	0	124	0.007299
chr1-184719103-CGTGTGT-CGTGTGTGTGT	chr1	184719103	CGTGTGT	CGTGTGTGTGT	1223341	ExcessHet	0	none	3.6999999999999985e-5	0	124	3.6999999999999985e-5
chr1-184719103-CGTGTGT-TGTGTGT	chr1	184719103	CGTGTGT	TGTGTGT	1223341	ExcessHet	0	none	0.06328600000000001	7	124	0.06328600000000001
chr1-184719106-G-*	chr1	184719106	G	*	136	VQSRTrancheSNP99.70to99.80	0	none	0.004546	0	128	0.004546
chr1-184719106-G-A	chr1	184719106	G	A	136	VQSRTrancheSNP99.70to99.80	5.22e-6	nfe	0	0	128	5.22e-6
chr1-184719107-T-*	chr1	184719107	T	*	15015	PASS	0	none	0.004518	0	128	0.004518
chr1-184719107-T-G	chr1	184719107	T	G	15015	PASS	1.367e-4	afr	4.500000000000005e-4	0	128	4.500000000000005e-4
chr1-184720509-CTTTTTT-*	chr1	184720509	CTTTTTT	*	12851	PASS	0	none	2.720000000000003e-4	0	0	2.720000000000003e-4
chr1-184720509-CTTTTTT-ATTTTTT	chr1	184720509	CTTTTTT	ATTTTTT	12851	PASS	0	none	9e-6	0	0	9e-6
chr1-184720509-CTTTTTT-C	chr1	184720509	CTTTTTT	C	12851	PASS	0	none	9e-6	0	0	9e-6
chr1-184720509-CTTTTTT-CT	chr1	184720509	CTTTTTT	CT	12851	PASS	0	none	5.2999999999999994e-5	0	0	5.2999999999999994e-5
chr1-184720509-CTTTTTT-CTT	chr1	184720509	CTTTTTT	CTT	12851	PASS	0	none	3.3700000000000044e-4	0	0	3.3700000000000044e-4
chr1-184720509-CTTTTTT-CTTT	chr1	184720509	CTTTTTT	CTTT	12851	PASS	0	none	6.310000000000003e-4	0	0	6.310000000000003e-4
chr1-184720509-CTTTTTT-CTTTT	chr1	184720509	CTTTTTT	CTTTT	12851	PASS	0	none	0.00188499999999999	0	0	0.00188499999999999
chr1-184720509-CTTTTTT-CTTTTATTTTTTTTTTTTTTTTT	chr1	184720509	CTTTTTT	CTTTTATTTTTTTTTTTTTTTTT	12851	PASS	0	none	9e-6	0	0	9e-6
chr1-184720509-CTTTTTT-CTTTTT	chr1	184720509	CTTTTTT	CTTTTT	12851	PASS	0	none	0.004629	0	0	0.004629
chr1-184720509-CTTTTTT-CTTTTTTT	chr1	184720509	CTTTTTT	CTTTTTTT	12851	PASS	0	none	7.480000000000004e-4	0	0	7.480000000000004e-4
chr1-184720509-CTTTTTT-CTTTTTTTT	chr1	184720509	CTTTTTT	CTTTTTTTT	12851	PASS	0	none	1.0699999999999996e-4	0	0	1.0699999999999996e-4
chr1-184720509-CTTTTTT-CTTTTTTTTT	chr1	184720509	CTTTTTT	CTTTTTTTTT	12851	PASS	0	none	9e-6	0	0	9e-6
chr1-184720509-CTTTTTT-CTTTTTTTTTTTT	chr1	184720509	CTTTTTT	CTTTTTTTTTTTT	12851	PASS	0	none	9e-6	0	0	9e-6
chr1-184720509-CTTTTTT-CTTTTTTTTTTTTTTT	chr1	184720509	CTTTTTT	CTTTTTTTTTTTTTTT	12851	PASS	0	none	9e-6	0	0	9e-6
chr1-184720509-CTTTTTT-CTTTTTTTTTTTTTTTTT	chr1	184720509	CTTTTTT	CTTTTTTTTTTTTTTTTT	12851	PASS	0	none	3.6999999999999985e-5	0	0	3.6999999999999985e-5
chr1-184720509-CTTTTTT-CTTTTTTTTTTTTTTTTTT	chr1	184720509	CTTTTTT	CTTTTTTTTTTTTTTTTTT	12851	PASS	0	none	9e-6	0	0	9e-6
chr1-184720509-CTTTTTT-CTTTTTTTTTTTTTTTTTTTT	chr1	184720509	CTTTTTT	CTTTTTTTTTTTTTTTTTTTT	12851	PASS	0	none	6.999999999999998e-5	0	0	6.999999999999998e-5
chr1-184720509-CTTTTTT-CTTTTTTTTTTTTTTTTTTTTT	chr1	184720509	CTTTTTT	CTTTTTTTTTTTTTTTTTTTTT	12851	PASS	0	none	9e-6	0	0	9e-6
chr1-184720510-T-*	chr1	184720510	T	*	60	VQSRTrancheSNP99.80to99.90	0	none	0.00864599999999999	0	0	0.00864599999999999
chr1-184720510-T-A	chr1	184720510	T	A	60	VQSRTrancheSNP99.80to99.90	0	none	9e-6	0	0	9e-6
chr1-184721437-ATTTTTTT-A	chr1	184721437	ATTTTTTT	A	94691.97	PASS	0	none	2.7300000000000035e-4	0	134	2.7300000000000035e-4
chr1-184721437-ATTTTTTT-ATTTTTT	chr1	184721437	ATTTTTTT	ATTTTTT	94691.97	PASS	0	none	0.005031	1	134	0.005031
chr1-184721437-ATTTTTTT-ATTTTTTTT	chr1	184721437	ATTTTTTT	ATTTTTTTT	94691.97	PASS	0	none	9e-6	0	134	9e-6
chr1-184721439-T-*	chr1	184721439	T	*	92781	PASS	0	none	2.7300000000000035e-4	0	134	2.7300000000000035e-4
chr1-184721439-T-A	chr1	184721439	T	A	92781	PASS	0.023185	eas	0.004979	1	134	0.023185
chr1-184723859-G-*	chr1	184723859	G	*	4437	VQSRTrancheINDEL99.90to99.95	0	none	9e-6	0	106	9e-6
chr1-184723859-G-A	chr1	184723859	G	A	4437	VQSRTrancheINDEL99.90to99.95	0	none	3.6999999999999985e-5	0	106	3.6999999999999985e-5
chr1-184723859-G-GAAA	chr1	184723859	G	GAAA	4437	VQSRTrancheINDEL99.90to99.95	0	none	0	0	106	1e-6
chr1-184723859-G-GAAAA	chr1	184723859	G	GAAAA	4437	VQSRTrancheINDEL99.90to99.95	0	none	0	0	106	1e-6
chr1-184723859-G-T	chr1	184723859	G	T	4437	VQSRTrancheINDEL99.90to99.95	0.0044311	nfe	0.005824	1	106	0.005824
chr1-184723865-TAAAAAAAA-*	chr1	184723865	TAAAAAAAA	*	2098462	ExcessHet	0	none	4.270000000000005e-4	0	110	4.270000000000005e-4
chr1-184723865-TAAAAAAAA-AAAAAAAAA	chr1	184723865	TAAAAAAAA	AAAAAAAAA	2098462	ExcessHet	0	none	0.00152099999999999	0	110	0.00152099999999999
chr1-184723865-TAAAAAAAA-CAAAAAAAA	chr1	184723865	TAAAAAAAA	CAAAAAAAA	2098462	ExcessHet	0	none	9e-6	0	110	9e-6
chr1-184723865-TAAAAAAAA-T	chr1	184723865	TAAAAAAAA	T	2098462	ExcessHet	2.6577e-4	eas	0	0	110	2.6577e-4
chr1-184723865-TAAAAAAAA-TA	chr1	184723865	TAAAAAAAA	TA	2098462	ExcessHet	0	none	0	0	110	1e-6
chr1-184723865-TAAAAAAAA-TAAA	chr1	184723865	TAAAAAAAA	TAAA	2098462	ExcessHet	0	none	2.9400000000000004e-4	0	110	2.9400000000000004e-4
chr1-184723865-TAAAAAAAA-TAAAA	chr1	184723865	TAAAAAAAA	TAAAA	2098462	ExcessHet	0	none	0.00144699999999999	0	110	0.00144699999999999
chr1-184723865-TAAAAAAAA-TAAAAA	chr1	184723865	TAAAAAAAA	TAAAAA	2098462	ExcessHet	0	none	0.007452	1	110	0.007452
chr1-184723865-TAAAAAAAA-TAAAAAA	chr1	184723865	TAAAAAAAA	TAAAAAA	2098462	ExcessHet	0	none	0.036446	5	110	0.036446
chr1-184723865-TAAAAAAAA-TAAAAAAA	chr1	184723865	TAAAAAAAA	TAAAAAAA	2098462	ExcessHet	0	none	0.133573	13	110	0.133573
chr1-184723865-TAAAAAAAA-TAAAAAAAAA	chr1	184723865	TAAAAAAAA	TAAAAAAAAA	2098462	ExcessHet	0	none	0.3425879999999994	42	110	0.3425879999999994
chr1-184723865-TAAAAAAAA-TAAAAAAAAAA	chr1	184723865	TAAAAAAAA	TAAAAAAAAAA	2098462	ExcessHet	0	none	0.071047	5	110	0.071047
chr1-184723865-TAAAAAAAA-TAAAAAAAAAAA	chr1	184723865	TAAAAAAAA	TAAAAAAAAAAA	2098462	ExcessHet	0	none	0.01905700000000002	1	110	0.01905700000000002
chr1-184723865-TAAAAAAAA-TAAAAAAAAAAAA	chr1	184723865	TAAAAAAAA	TAAAAAAAAAAAA	2098462	ExcessHet	0	none	0.004209	1	110	0.004209
chr1-184723865-TAAAAAAAA-TAAAAAAAAAAAAA	chr1	184723865	TAAAAAAAA	TAAAAAAAAAAAAA	2098462	ExcessHet	0	none	0.00161899999999999	0	110	0.00161899999999999
chr1-184723865-TAAAAAAAA-TAAAAAAAAAAAAAA	chr1	184723865	TAAAAAAAA	TAAAAAAAAAAAAAA	2098462	ExcessHet	0	none	3.820000000000003e-4	0	110	3.820000000000003e-4
chr1-184723865-TAAAAAAAA-TAAAAAAAAAAAAAAA	chr1	184723865	TAAAAAAAA	TAAAAAAAAAAAAAAA	2098462	ExcessHet	0	none	5.2999999999999994e-5	0	110	5.2999999999999994e-5
chr1-184723865-TAAAAAAAA-TAAAAAAAAAAAAAAAA	chr1	184723865	TAAAAAAAA	TAAAAAAAAAAAAAAAA	2098462	ExcessHet	0	none	3.6999999999999985e-5	0	110	3.6999999999999985e-5
chr1-184723865-TAAAAAAAA-TAAAAAAAAAAAAAAAAA	chr1	184723865	TAAAAAAAA	TAAAAAAAAAAAAAAAAA	2098462	ExcessHet	0	none	9e-6	0	110	9e-6
chr1-184723865-TAAAAAAAA-TAAAAAAAAAAAAAAAAAA	chr1	184723865	TAAAAAAAA	TAAAAAAAAAAAAAAAAAA	2098462	ExcessHet	0	none	9e-6	0	110	9e-6
chr1-184723865-TAAAAAAAA-TAAAAAAAAAAAAAAAAAAAAAA	chr1	184723865	TAAAAAAAA	TAAAAAAAAAAAAAAAAAAAAAA	2098462	ExcessHet	0	none	9e-6	0	110	9e-6
chr1-184723865-TAAAAAAAA-TAAAAAAAAAAAAAAAAAAAAAAA	chr1	184723865	TAAAAAAAA	TAAAAAAAAAAAAAAAAAAAAAAA	2098462	ExcessHet	0	none	0	0	110	1e-6
chr1-184723865-TAAAAAAAA-TAAAAAAAAAAAAAAAAAAAAAAAAAAA	chr1	184723865	TAAAAAAAA	TAAAAAAAAAAAAAAAAAAAAAAAAAAA	2098462	ExcessHet	0	none	0	0	110	1e-6
chr1-184723865-TAAAAAAAA-TAAAAAAAAAAAAAAAAAAAAAAAAAAAAAAA	chr1	184723865	TAAAAAAAA	TAAAAAAAAAAAAAAAAAAAAAAAAAAAAAAA	2098462	ExcessHet	0	none	0	0	110	1e-6
chr1-184723865-TAAAAAAAA-TTAAAAAAAAA	chr1	184723865	TAAAAAAAA	TTAAAAAAAAA	2098462	ExcessHet	0	none	0	0	110	1e-6
chr1-184723867-A-*	chr1	184723867	A	*	147	PASS	0	none	0.04665400000000001	7	58	0.04665400000000001
chr1-184723867-A-T	chr1	184723867	A	T	147	PASS	4.401e-5	eas	2.2899999999999996e-4	0	58	2.2899999999999996e-4
chr1-184726114-A-C	chr1	184726114	A	C	92213	PASS	0.04792	eas	0.01076399999999998	1	134	0.04792
chr1-184726437-C-T	chr1	184726437	C	T	7254577	PASS	0.7968	afr	0.5217050000000006	62	134	0.7968
chr1-184732725-AT-A	chr1	184732725	AT	A	11305.97	PASS	0.0035551	sas	0.002364	0	130	0.0035551
chr1-184732725-AT-ATT	chr1	184732725	AT	ATT	11305.97	PASS	0	none	0.005802	0	130	0.005802
chr1-184732725-AT-ATTTTT	chr1	184732725	AT	ATTTTT	11305.97	PASS	0	none	0	0	130	1e-6
chr1-184732725-AT-ATTTTTTT	chr1	184732725	AT	ATTTTTTT	11305.97	PASS	0	none	9e-6	0	130	9e-6
chr1-184732725-AT-ATTTTTTTTT	chr1	184732725	AT	ATTTTTTTTT	11305.97	PASS	0	none	0	0	130	1e-6
chr1-184732725-AT-ATTTTTTTTTT	chr1	184732725	AT	ATTTTTTTTTT	11305.97	PASS	0	none	0	0	130	1e-6
chr1-184732725-AT-ATTTTTTTTTTT	chr1	184732725	AT	ATTTTTTTTTTT	11305.97	PASS	0	none	5.2999999999999994e-5	0	130	5.2999999999999994e-5
chr1-184732792-A-T	chr1	184732792	A	T	71299	PASS	0.023328	eas	0.004928	1	134	0.023328
chr1-184732874-G-A	chr1	184732874	G	A	178875	PASS	0.015748	nfe	0.007561	3	134	0.015748
chr1-184733067-T-C	chr1	184733067	T	C	60403	PASS	0.023344	eas	0.004877	1	134	0.023344
chr1-184733067-T-G	chr1	184733067	T	G	60403	PASS	0	none	9e-6	0	134	9e-6
chr1-184737078-GT-G	chr1	184737078	GT	G	13531918.97	PASS	0.78496	afr	0.5204600000000007	62	134	0.78496
chr1-184737172-G-A	chr1	184737172	G	A	730385	PASS	0.11716	afr	0.06739800000000001	9	134	0.11716
chr1-184737172-G-T	chr1	184737172	G	T	730385	PASS	0	none	0	0	134	1e-6
chr1-184737719-G-A	chr1	184737719	G	A	1101	PASS	3.82e-6	nfe	0	1	134	3.82e-6
chr1-184737751-C-A	chr1	184737751	C	A	77676	PASS	0.023763	eas	0.005185	1	134	0.023763
chr1-184749467-G-A	chr1	184749467	G	A	863119	PASS	0.11876	afr	0.06718400000000002	9	134	0.11876
chr1-184749467-G-T	chr1	184749467	G	T	863119	PASS	0	none	0	0	134	1e-6
chr1-184749616-GAAAAAAAA-*	chr1	184749616	GAAAAAAAA	*	5630772	ExcessHet	0	none	0.002765	0	118	0.002765
chr1-184749616-GAAAAAAAA-AAAAAAAAA	chr1	184749616	GAAAAAAAA	AAAAAAAAA	5630772	ExcessHet	0	none	0.002815	0	118	0.002815
chr1-184749616-GAAAAAAAA-G	chr1	184749616	GAAAAAAAA	G	5630772	ExcessHet	0	none	0	0	118	1e-6
chr1-184749616-GAAAAAAAA-GA	chr1	184749616	GAAAAAAAA	GA	5630772	ExcessHet	0	none	5.2999999999999994e-5	0	118	5.2999999999999994e-5
chr1-184749616-GAAAAAAAA-GAA	chr1	184749616	GAAAAAAAA	GAA	5630772	ExcessHet	0	none	5.870000000000005e-4	0	118	5.870000000000005e-4
chr1-184749616-GAAAAAAAA-GAAA	chr1	184749616	GAAAAAAAA	GAAA	5630772	ExcessHet	0	none	0.01096799999999999	1	118	0.01096799999999999
chr1-184749616-GAAAAAAAA-GAAAA	chr1	184749616	GAAAAAAAA	GAAAA	5630772	ExcessHet	0	none	0.045752	9	118	0.045752
chr1-184749616-GAAAAAAAA-GAAAAA	chr1	184749616	GAAAAAAAA	GAAAAA	5630772	ExcessHet	0	none	0.30386199999999935	38	118	0.30386199999999935
chr1-184749616-GAAAAAAAA-GAAAAAA	chr1	184749616	GAAAAAAAA	GAAAAAA	5630772	ExcessHet	0	none	0.05728600000000002	7	118	0.05728600000000002
chr1-184749616-GAAAAAAAA-GAAAAAAA	chr1	184749616	GAAAAAAAA	GAAAAAAA	5630772	ExcessHet	0	none	0.082931	15	118	0.082931
chr1-184749616-GAAAAAAAA-GAAAAAAAAA	chr1	184749616	GAAAAAAAA	GAAAAAAAAA	5630772	ExcessHet	0	none	0.05381300000000001	5	118	0.05381300000000001
chr1-184749616-GAAAAAAAA-GAAAAAAAAAA	chr1	184749616	GAAAAAAAA	GAAAAAAAAAA	5630772	ExcessHet	0	none	0.004312	0	118	0.004312
chr1-184749616-GAAAAAAAA-GAAAAAAAAAAA	chr1	184749616	GAAAAAAAA	GAAAAAAAAAAA	5630772	ExcessHet	0	none	6.570000000000002e-4	0	118	6.570000000000002e-4
chr1-184749616-GAAAAAAAA-GAAAAAAAAAAAA	chr1	184749616	GAAAAAAAA	GAAAAAAAAAAAA	5630772	ExcessHet	0	none	3.6999999999999985e-5	0	118	3.6999999999999985e-5
chr1-184749616-GAAAAAAAA-GAAAAAAAAAAAAAAA	chr1	184749616	GAAAAAAAA	GAAAAAAAAAAAAAAA	5630772	ExcessHet	0	none	9e-6	0	118	9e-6
chr1-184749616-GAAAAAAAA-GAAAAAAAAAAAAAAAA	chr1	184749616	GAAAAAAAA	GAAAAAAAAAAAAAAAA	5630772	ExcessHet	0	none	3.6999999999999985e-5	0	118	3.6999999999999985e-5
chr1-184749616-GAAAAAAAA-GAAAAAAAAAAAAAAAAA	chr1	184749616	GAAAAAAAA	GAAAAAAAAAAAAAAAAA	5630772	ExcessHet	0	none	8.9e-5	0	118	8.9e-5
chr1-184749616-GAAAAAAAA-GAAAAAAAAAAAAAAAAAA	chr1	184749616	GAAAAAAAA	GAAAAAAAAAAAAAAAAAA	5630772	ExcessHet	0	none	7.099999999999998e-5	0	118	7.099999999999998e-5
chr1-184749616-GAAAAAAAA-GAAAAAAAAAAAAAAAAAAA	chr1	184749616	GAAAAAAAA	GAAAAAAAAAAAAAAAAAAA	5630772	ExcessHet	0	none	8.9e-5	0	118	8.9e-5
chr1-184749616-GAAAAAAAA-GAAAAAAAAAAAAAAAAAAAA	chr1	184749616	GAAAAAAAA	GAAAAAAAAAAAAAAAAAAAA	5630772	ExcessHet	0	none	0	0	118	1e-6
chr1-184749616-GAAAAAAAA-GAAAAAAAAAAAAAAAAAAAAA	chr1	184749616	GAAAAAAAA	GAAAAAAAAAAAAAAAAAAAAA	5630772	ExcessHet	0	none	2.2000000000000003e-5	0	118	2.2000000000000003e-5
chr1-184749616-GAAAAAAAA-TAAAAAAAA	chr1	184749616	GAAAAAAAA	TAAAAAAAA	5630772	ExcessHet	0	none	2.2999999999999995e-4	0	118	2.2999999999999995e-4
chr1-184749617-A-*	chr1	184749617	A	*	33	PASS	0	none	0.48199299999999945	75	120	0.48199299999999945
chr1-184749617-A-T	chr1	184749617	A	T	33	PASS	1.3513e-4	nfe	2.5100000000000014e-4	0	120	2.5100000000000014e-4
chr1-184749618-A-*	chr1	184749618	A	*	2410	PASS	0	none	0.4142559999999996	62	114	0.4142559999999996
chr1-184749618-A-G	chr1	184749618	A	G	2410	PASS	0	none	5.2999999999999994e-5	0	114	5.2999999999999994e-5
chr1-184749618-A-T	chr1	184749618	A	T	2410	PASS	9.42e-6	nfe	2.5100000000000014e-4	0	114	2.5100000000000014e-4
chr1-184749619-A-*	chr1	184749619	A	*	615	VQSRTrancheINDEL95.00to96.00	0	none	0.39115399999999995	57	124	0.39115399999999995
chr1-184749619-A-AAG	chr1	184749619	A	AAG	615	VQSRTrancheINDEL95.00to96.00	0	none	2.2999999999999995e-4	0	124	2.2999999999999995e-4
chr1-184749619-A-G	chr1	184749619	A	G	615	VQSRTrancheINDEL95.00to96.00	1.18e-6	nfe	5.2999999999999994e-5	0	124	5.2999999999999994e-5
chr1-184749621-A-*	chr1	184749621	A	*	383	PASS	0	none	0.01883	1	126	0.01883
chr1-184749621-A-G	chr1	184749621	A	G	383	PASS	0	none	1.47e-4	0	126	1.47e-4
chr1-184754341-C-T	chr1	184754341	C	T	327703	PASS	0.035602	nfe	0.02425300000000001	6	134	0.035602
chr1-184754587-T-G	chr1	184754587	T	G	222092	PASS	0.023541	eas	0.004954	1	134	0.023541
chr1-184754778-C-A	chr1	184754778	C	A	154845	PASS	0.013002	mid	0.007353	1	134	0.013002
chr1-184755008-G-A	chr1	184755008	G	A	22878	PASS	0.0056773	nfe	0.003771	1	58	0.0056773
chr1-184755021-G-A	chr1	184755021	G	A	706	PASS	2.4385e-4	nfe	8.9e-5	1	40	2.4385e-4
chr1-184793469-T-A	chr1	184793469	T	A	45326	PASS	0.4355	sas	0.031461	0	0	0.4355
chr1-184794391-A-G	chr1	184794391	A	G	533392	PASS	0.4355	afr	0.185894	0	0	0.4355
chr1-184794391-A-T	chr1	184794391	A	T	533392	PASS	0	none	0	0	0	1e-6
chr1-184794462-C-T	chr1	184794462	C	T	798262	PASS	0.4138	eas	0.192016	0	0	0.4138
chr1-184794615-A-C	chr1	184794615	A	C	18211	PASS	0.0044123	nfe	0.00171399999999999	1	34	0.0044123
chr1-184794865-A-G	chr1	184794865	A	G	1889037	PASS	0.068667	nfe	0.055974	6	134	0.068667
chr1-184794933-C-G	chr1	184794933	C	G	16134383	PASS	0.50259	eas	0.35529499999999975	55	134	0.50259
chr1-184795217-G-A	chr1	184795217	G	A	2359069	PASS	0.29266	afr	0.029956	2	134	0.29266
chr1-184795547-G-A	chr1	184795547	G	A	3138839	PASS	0.069059	nfe	0.05562700000000001	6	134	0.069059
chr1-184795606-C-T	chr1	184795606	C	T	428221	PASS	0.012259	nfe	0.007405	1	134	0.012259
chr1-184795690-C-T	chr1	184795690	C	T	2928538	PASS	0.069073	nfe	0.05562700000000001	6	134	0.069073
chr1-184795866-G-A	chr1	184795866	G	A	720119	PASS	0.033838	nfe	0.01901700000000002	7	134	0.033838
chr1-184795866-G-T	chr1	184795866	G	T	720119	PASS	0	none	0	0	134	1e-6
chr1-184795938-A-G	chr1	184795938	A	G	5376886	PASS	0.4917	afr	0.12301	9	134	0.4917
chr1-184796033-A-G	chr1	184796033	A	G	2716	PASS	8.54e-5	nfe	5.2999999999999994e-5	1	134	8.54e-5
chr1-184796232-C-A	chr1	184796232	C	A	520457	PASS	0.060658	nfe	0.04691900000000001	6	134	0.060658
chr1-184796232-C-T	chr1	184796232	C	T	520457	PASS	0	none	0	0	134	1e-6
chr1-184797984-C-T	chr1	184797984	C	T	202824	PASS	0.03443	mid	0.027222	5	134	0.03443
chr1-184803437-TA-T	chr1	184803437	TA	T	493.97	PASS	2.78e-6	nfe	0	1	134	2.78e-6
chr1-184803440-A-G	chr1	184803440	A	G	503	PASS	2.76e-6	nfe	0	1	134	2.76e-6
chr1-184805855-C-T	chr1	184805855	C	T	164131	PASS	0.014542	nfe	0.00961499999999999	2	134	0.014542
chr1-184807945-G-A	chr1	184807945	G	A	4734498	PASS	0.46951	eas	0.231196	35	134	0.46951
chr1-184807954-T-C	chr1	184807954	T	C	42940	PASS	0.0029255	nfe	0.00179199999999999	1	134	0.0029255
chr1-184807967-G-A	chr1	184807967	G	A	5193755	PASS	0.47191	eas	0.231277	35	134	0.47191
chr1-184808043-C-A	chr1	184808043	C	A	6638657	PASS	0.35583	eas	0.17086400000000002	30	134	0.35583
chr1-184808333-A-T	chr1	184808333	A	T	5264256	PASS	0.59388	afr	0.30754299999999946	41	132	0.59388
chr1-184818806-C-T	chr1	184818806	C	T	2021	PASS	6.029e-5	amr	2.2000000000000003e-5	1	134	6.029e-5
chr1-184823840-G-A	chr1	184823840	G	A	5091	PASS	0.0013938	amr	1.47e-4	1	132	0.0013938
chr1-184831931-T-C	chr1	184831931	T	C	8840952	PASS	0.37328	afr	0.32735799999999954	40	134	0.37328
chr1-184884505-A-G	chr1	184884505	A	G	772225	PASS	0.097946	afr	0.06689000000000002	6	134	0.097946
chr1-184884756-T-C	chr1	184884756	T	C	210739	PASS	0.010009	mid	0.00637	2	134	0.010009
chr1-184890363-C-T	chr1	184890363	C	T	602	PASS	1.869e-5	nfe	9e-6	1	134	1.869e-5
chr1-184894196-G-A	chr1	184894196	G	A	189695	PASS	0.020341	nfe	0.01039799999999999	3	134	0.020341
chr1-184899118-G-A	chr1	184899118	G	A	2642615	PASS	0.2898	sas	0.221674	31	134	0.2898
chr1-184899432-C-T	chr1	184899432	C	T	22426	PASS	0.0045083	nfe	0.00219	1	134	0.0045083
chr1-184974186-A-T	chr1	184974186	A	T	86398	PASS	0.050311	eas	0.01009299999999998	0	70	0.050311
chr1-185087453-T-A	chr1	185087453	T	A	328	PASS	0	none	0	1	134	1e-6
chr1-185091809-A-G	chr1	185091809	A	G	15015	PASS	0.026699	amr	0.00108399999999999	1	134	0.026699
chr1-185091818-CTTTT-*	chr1	185091818	CTTTT	*	1190390	ExcessHet	0	none	3.160000000000005e-4	0	112	3.160000000000005e-4
chr1-185091818-CTTTT-C	chr1	185091818	CTTTT	C	1190390	ExcessHet	1.2161e-4	eas	3.820000000000003e-4	0	112	3.820000000000003e-4
chr1-185091818-CTTTT-CT	chr1	185091818	CTTTT	CT	1190390	ExcessHet	0	none	0.006237	1	112	0.006237
chr1-185091818-CTTTT-CTT	chr1	185091818	CTTTT	CTT	1190390	ExcessHet	0	none	0.04241200000000002	5	112	0.04241200000000002
chr1-185091818-CTTTT-CTTT	chr1	185091818	CTTTT	CTTT	1190390	ExcessHet	0	none	0.248126	29	112	0.248126
chr1-185091818-CTTTT-CTTTTT	chr1	185091818	CTTTT	CTTTTT	1190390	ExcessHet	0	none	0.117133	19	112	0.117133
chr1-185091818-CTTTT-CTTTTTT	chr1	185091818	CTTTT	CTTTTTT	1190390	ExcessHet	0	none	0.005362	0	112	0.005362
chr1-185091818-CTTTT-CTTTTTTT	chr1	185091818	CTTTT	CTTTTTTT	1190390	ExcessHet	0	none	8.9e-5	0	112	8.9e-5
chr1-185091818-CTTTT-CTTTTTTTT	chr1	185091818	CTTTT	CTTTTTTTT	1190390	ExcessHet	0	none	0	0	112	1e-6
chr1-185091818-CTTTT-TTTTT	chr1	185091818	CTTTT	TTTTT	1190390	ExcessHet	0	none	0.003548	0	112	0.003548
chr1-185091886-G-A	chr1	185091886	G	A	2295818	PASS	0.35854	afr	0.28228399999999976	44	134	0.35854
chr1-185091981-GTTTT-*	chr1	185091981	GTTTT	*	427364	ExcessHet	0	none	0	0	42	1e-6
chr1-185091981-GTTTT-G	chr1	185091981	GTTTT	G	427364	ExcessHet	0	none	2.2000000000000003e-5	0	42	2.2000000000000003e-5
chr1-185091981-GTTTT-GT	chr1	185091981	GTTTT	GT	427364	ExcessHet	0	none	2.720000000000003e-4	0	42	2.720000000000003e-4
chr1-185091981-GTTTT-GTT	chr1	185091981	GTTTT	GTT	427364	ExcessHet	0	none	0.00782599999999999	1	42	0.00782599999999999
chr1-185091981-GTTTT-GTTT	chr1	185091981	GTTTT	GTTT	427364	ExcessHet	0	none	0.06990100000000002	6	42	0.06990100000000002
chr1-185091981-GTTTT-GTTTTT	chr1	185091981	GTTTT	GTTTTT	427364	ExcessHet	0	none	0.141109	8	42	0.141109
chr1-185091981-GTTTT-GTTTTTT	chr1	185091981	GTTTT	GTTTTTT	427364	ExcessHet	0	none	0.017733	0	42	0.017733
chr1-185091981-GTTTT-GTTTTTTT	chr1	185091981	GTTTT	GTTTTTTT	427364	ExcessHet	0	none	0.00146899999999999	0	42	0.00146899999999999
chr1-185091981-GTTTT-GTTTTTTTT	chr1	185091981	GTTTT	GTTTTTTTT	427364	ExcessHet	0	none	1.0799999999999996e-4	0	42	1.0799999999999996e-4
chr1-185091981-GTTTT-GTTTTTTTTT	chr1	185091981	GTTTT	GTTTTTTTTT	427364	ExcessHet	0	none	9e-6	0	42	9e-6
chr1-185091981-GTTTT-TTTTT	chr1	185091981	GTTTT	TTTTT	427364	ExcessHet	0	none	5.860000000000005e-4	0	42	5.860000000000005e-4
chr1-185092013-C-T	chr1	185092013	C	T	1092492	PASS	0.39452	afr	0.25003699999999934	19	56	0.39452
chr1-185092108-C-T	chr1	185092108	C	T	1051	PASS	9.062e-4	nfe	2.93e-4	0	12	9.062e-4
chr1-185100182-C-CT	chr1	185100182	C	CT	1236843.97	PASS	0.26046	eas	0.06656800000000002	4	134	0.26046
chr1-185100429-A-G	chr1	185100429	A	G	730752	PASS	0.33959	eas	0.080018	5	134	0.33959
chr1-185100543-GTTTT-G	chr1	185100543	GTTTT	G	880487	PASS	0.27155	eas	0.043777	4	94	0.27155
chr1-185100543-GTTTT-GCTTTT	chr1	185100543	GTTTT	GCTTTT	880487	PASS	0	none	3.6999999999999985e-5	0	94	3.6999999999999985e-5
chr1-185100543-GTTTT-GTT	chr1	185100543	GTTTT	GTT	880487	PASS	0	none	9e-6	0	94	9e-6
chr1-185100543-GTTTT-GTTT	chr1	185100543	GTTTT	GTTT	880487	PASS	0	none	0.004744	1	94	0.004744
chr1-185100543-GTTTT-GTTTTT	chr1	185100543	GTTTT	GTTTTT	880487	PASS	0	none	0.183219	39	94	0.183219
chr1-185100543-GTTTT-GTTTTTT	chr1	185100543	GTTTT	GTTTTTT	880487	PASS	0	none	0.01933900000000001	3	94	0.01933900000000001
chr1-185100543-GTTTT-GTTTTTTT	chr1	185100543	GTTTT	GTTTTTTT	880487	PASS	0	none	7.730000000000004e-4	0	94	7.730000000000004e-4
chr1-185100543-GTTTT-GTTTTTTTT	chr1	185100543	GTTTT	GTTTTTTTT	880487	PASS	0	none	2.2000000000000003e-5	0	94	2.2000000000000003e-5
chr1-185100543-GTTTT-TTTTT	chr1	185100543	GTTTT	TTTTT	880487	PASS	0	none	5.640000000000005e-4	0	94	5.640000000000005e-4
chr1-185100711-T-A	chr1	185100711	T	A	53485	PASS	0.16234	eas	0.02134400000000002	0	2	0.16234
chr1-185100711-T-C	chr1	185100711	T	C	53485	PASS	0	none	3.6999999999999985e-5	0	2	3.6999999999999985e-5
chr1-185100902-GT-G	chr1	185100902	GT	G	925.97	PASS	0	none	8.9e-5	0	0	8.9e-5
chr1-185100902-GT-GTT	chr1	185100902	GT	GTT	925.97	PASS	0	none	4.260000000000005e-4	0	0	4.260000000000005e-4
chr1-185100902-GT-GTTT	chr1	185100902	GT	GTTT	925.97	PASS	0	none	9e-6	0	0	9e-6
chr1-185119565-T-C	chr1	185119565	T	C	234418	PASS	0.32233	nfe	0.103444	0	0	0.32233
chr1-185119831-CA-C	chr1	185119831	CA	C	8183.97	PASS	8.255e-4	sas	0.003271	1	132	0.003271
chr1-185119831-CA-CAA	chr1	185119831	CA	CAA	8183.97	PASS	0	none	0.004237	0	132	0.004237
chr1-185119831-CA-CAAA	chr1	185119831	CA	CAAA	8183.97	PASS	0	none	0	0	132	1e-6
chr1-185120641-A-*	chr1	185120641	A	*	48691	PASS	0	none	0	0	130	1e-6
chr1-185120641-A-C	chr1	185120641	A	C	48691	PASS	0.067998	eas	0.007197	1	130	0.067998
chr1-185120769-C-G	chr1	185120769	C	G	1596241	PASS	0.70191	afr	0.3525939999999997	21	44	0.70191
chr1-185120769-C-T	chr1	185120769	C	T	1596241	PASS	0	none	0	0	44	1e-6
chr1-185124696-CAA-AAA	chr1	185124696	CAA	AAA	63021	VQSRTrancheINDEL95.00to96.00	0	none	0	0	56	1e-6
chr1-185124696-CAA-C	chr1	185124696	CAA	C	63021	VQSRTrancheINDEL95.00to96.00	1.673e-5	nfe	3.6999999999999985e-5	0	56	3.6999999999999985e-5
chr1-185124696-CAA-CA	chr1	185124696	CAA	CA	63021	VQSRTrancheINDEL95.00to96.00	0	none	0.006924	2	56	0.006924
chr1-185124696-CAA-CAAA	chr1	185124696	CAA	CAAA	63021	VQSRTrancheINDEL95.00to96.00	0	none	0.03426900000000001	3	56	0.03426900000000001
chr1-185124696-CAA-CAAAA	chr1	185124696	CAA	CAAAA	63021	VQSRTrancheINDEL95.00to96.00	0	none	3.8200000000000034e-4	0	56	3.8200000000000034e-4
chr1-185124696-CAA-CAAAAA	chr1	185124696	CAA	CAAAAA	63021	VQSRTrancheINDEL95.00to96.00	0	none	0	0	56	1e-6
chr1-185125145-GA-*	chr1	185125145	GA	*	3493950	PASS	0	none	2.2000000000000003e-5	0	134	2.2000000000000003e-5
chr1-185125145-GA-AA	chr1	185125145	GA	AA	3493950	PASS	0	none	9e-6	0	134	9e-6
chr1-185125145-GA-G	chr1	185125145	GA	G	3493950	PASS	0	none	0	0	134	1e-6
chr1-185125145-GA-TA	chr1	185125145	GA	TA	3493950	PASS	0	none	0.339705	54	134	0.339705
chr1-185125241-G-T	chr1	185125241	G	T	3170	PASS	9.9907e-4	nfe	4.500000000000005e-4	0	132	9.9907e-4
chr1-185128827-G-A	chr1	185128827	G	A	1566680	PASS	0	none	0	0	134	1e-6
chr1-185128827-G-T	chr1	185128827	G	T	1566680	PASS	0.33098	eas	0.07629200000000001	5	134	0.33098
chr1-185139328-T-C	chr1	185139328	T	C	224858	PASS	0.024461	nfe	0.01403999999999998	1	134	0.024461
chr1-185144020-G-A	chr1	185144020	G	A	77736	PASS	0.0080113	nfe	0.004161	1	134	0.0080113
chr1-185144084-AAG-A	chr1	185144084	AAG	A	1042222.97	PASS	0.25706	eas	0.06557800000000001	4	134	0.25706
chr1-185144092-C-T	chr1	185144092	C	T	736	PASS	1.737e-4	nfe	0	1	134	1.737e-4
chr1-185145702-G-GA	chr1	185145702	G	GA	532270.97	PASS	0.25532	eas	0.06397200000000003	4	134	0.25532
chr1-185145705-G-A	chr1	185145705	G	A	2735201	PASS	0.44691	afr	0.3351389999999998	54	134	0.44691
chr1-185147394-C-G	chr1	185147394	C	G	57941	PASS	0	none	0	0	132	1e-6
chr1-185147394-C-T	chr1	185147394	C	T	57941	PASS	0.010159	nfe	0.00624	2	132	0.010159
chr1-185150431-C-T	chr1	185150431	C	T	230027	PASS	0.071874	eas	0.008417	1	134	0.071874
chr1-185151795-GAAAA-AAAAA	chr1	185151795	GAAAA	AAAAA	899319	ExcessHet	0	none	5.180000000000002e-4	0	118	5.180000000000002e-4
chr1-185151795-GAAAA-G	chr1	185151795	GAAAA	G	899319	ExcessHet	0	none	0	0	118	1e-6
chr1-185151795-GAAAA-GA	chr1	185151795	GAAAA	GA	899319	ExcessHet	0	none	0	0	118	1e-6
chr1-185151795-GAAAA-GAA	chr1	185151795	GAAAA	GAA	899319	ExcessHet	0	none	4.270000000000005e-4	0	118	4.270000000000005e-4
chr1-185151795-GAAAA-GAAA	chr1	185151795	GAAAA	GAAA	899319	ExcessHet	0	none	0.030394	1	118	0.030394
chr1-185151795-GAAAA-GAAAAA	chr1	185151795	GAAAA	GAAAAA	899319	ExcessHet	0	none	0.29902999999999985	56	118	0.29902999999999985
chr1-185151795-GAAAA-GAAAAAA	chr1	185151795	GAAAA	GAAAAAA	899319	ExcessHet	0	none	0.01146499999999998	0	118	0.01146499999999998
chr1-185151795-GAAAA-GAAAAAAA	chr1	185151795	GAAAA	GAAAAAAA	899319	ExcessHet	0	none	3.6000000000000035e-4	0	118	3.6000000000000035e-4
chr1-185151795-GAAAA-GAAAAAAAA	chr1	185151795	GAAAA	GAAAAAAAA	899319	ExcessHet	0	none	5.2999999999999994e-5	0	118	5.2999999999999994e-5
chr1-185151796-A-*	chr1	185151796	A	*	30429	PASS	0	none	0.03094500000000001	1	110	0.03094500000000001
chr1-185151796-A-G	chr1	185151796	A	G	30429	PASS	0.011314	nfe	0.003471	0	110	0.011314
chr1-185151938-GAAA-*	chr1	185151938	GAAA	*	143836	ExcessHet	0	none	3.6999999999999985e-5	0	122	3.6999999999999985e-5
chr1-185151938-GAAA-AAAA	chr1	185151938	GAAA	AAAA	143836	ExcessHet	0	none	7.099999999999998e-5	0	122	7.099999999999998e-5
chr1-185151938-GAAA-G	chr1	185151938	GAAA	G	143836	ExcessHet	0	none	0	0	122	1e-6
chr1-185151938-GAAA-GA	chr1	185151938	GAAA	GA	143836	ExcessHet	0	none	7.099999999999998e-5	0	122	7.099999999999998e-5
chr1-185151938-GAAA-GAA	chr1	185151938	GAAA	GAA	143836	ExcessHet	0	none	0.01427099999999999	0	122	0.01427099999999999
chr1-185151938-GAAA-GAAAA	chr1	185151938	GAAA	GAAAA	143836	ExcessHet	0	none	0.03691100000000002	4	122	0.03691100000000002
chr1-185151938-GAAA-GAAAAA	chr1	185151938	GAAA	GAAAAA	143836	ExcessHet	0	none	1.6699999999999994e-4	0	122	1.6699999999999994e-4
chr1-185156755-G-C	chr1	185156755	G	C	204028	PASS	0.014925	sas	0.00813199999999999	2	134	0.014925
chr1-185156912-G-A	chr1	185156912	G	A	664402	PASS	0.25815	eas	0.062848	4	134	0.25815
chr1-185160988-A-C	chr1	185160988	A	C	52475	PASS	0.007251	nfe	0.003473	2	134	0.007251
chr1-185166481-T-*	chr1	185166481	T	*	7433	PASS	0	none	0	0	132	1e-6
chr1-185166481-T-C	chr1	185166481	T	C	7433	PASS	0.0032631	amr	5.870000000000004e-4	1	132	0.0032631
chr1-185166613-A-G	chr1	185166613	A	G	5319753	PASS	0.40883	amr	0.3540519999999997	53	134	0.40883
chr1-185168322-T-*	chr1	185168322	T	*	4507131	PASS	0	none	2.2000000000000003e-5	0	134	2.2000000000000003e-5
chr1-185168322-T-C	chr1	185168322	T	C	4507131	PASS	0	none	0	0	134	1e-6
chr1-185168322-T-TAAA	chr1	185168322	T	TAAA	4507131	PASS	2.37e-6	nfe	2.5100000000000014e-4	0	134	2.5100000000000014e-4
chr1-185168322-T-TAAACGATAGAC	chr1	185168322	T	TAAACGATAGAC	4507131	PASS	0	none	0	0	134	1e-6
chr1-185168322-T-TAAATGA	chr1	185168322	T	TAAATGA	4507131	PASS	1.03e-6	nfe	7.099999999999998e-5	0	134	7.099999999999998e-5
chr1-185168322-T-TAAATGATAGAC	chr1	185168322	T	TAAATGATAGAC	4507131	PASS	0.6791	afr	0.4128409999999996	57	134	0.6791
chr1-185168322-T-TAAATGATAGACTC	chr1	185168322	T	TAAATGATAGACTC	4507131	PASS	0	none	0	0	134	1e-6
chr1-185168322-T-TAAATGCTAGAC	chr1	185168322	T	TAAATGCTAGAC	4507131	PASS	0	none	0	0	134	1e-6
chr1-185168322-T-TAAATGTTAGAC	chr1	185168322	T	TAAATGTTAGAC	4507131	PASS	0	none	0	0	134	1e-6
chr1-185168322-T-TAATGATAGAC	chr1	185168322	T	TAATGATAGAC	4507131	PASS	0	none	0	0	134	1e-6
chr1-185168322-T-TGAATGATAGAC	chr1	185168322	T	TGAATGATAGAC	4507131	PASS	0	none	0	0	134	1e-6
chr1-185168328-TA-*	chr1	185168328	TA	*	21759	PASS	0	none	8.9e-5	0	132	8.9e-5
chr1-185168328-TA-AA	chr1	185168328	TA	AA	21759	PASS	0	none	0	0	132	1e-6
chr1-185168328-TA-T	chr1	185168328	TA	T	21759	PASS	0.0056454	afr	0.018541	2	132	0.018541
chr1-185168329-A-*	chr1	185168329	A	*	4283636	PASS	0	none	0.01440699999999999	2	132	0.01440699999999999
chr1-185168329-A-C	chr1	185168329	A	C	4283636	PASS	0	none	0	0	132	1e-6
chr1-185168329-A-G	chr1	185168329	A	G	4283636	PASS	0	none	0	0	132	1e-6
chr1-185168329-A-T	chr1	185168329	A	T	4283636	PASS	0.71277	afr	0.3976529999999993	55	132	0.71277
chr1-185168332-T-A	chr1	185168332	T	A	4366434	PASS	3.8e-7	nfe	5.2999999999999994e-5	0	132	5.2999999999999994e-5
chr1-185168332-T-TAA	chr1	185168332	T	TAA	4366434	PASS	0.7279	afr	0.4039789999999994	56	132	0.7279
chr1-185168332-T-TAAA	chr1	185168332	T	TAAA	4366434	PASS	6.79e-6	nfe	9e-6	0	132	9e-6
chr1-185168332-T-TCTAA	chr1	185168332	T	TCTAA	4366434	PASS	0	none	0	0	132	1e-6
chr1-185168332-T-TTA	chr1	185168332	T	TTA	4366434	PASS	8.194e-5	nfe	3.6999999999999985e-5	0	132	8.194e-5
chr1-185168332-T-TTAA	chr1	185168332	T	TTAA	4366434	PASS	0.001994	afr	0.00521	1	132	0.00521
chr1-185168332-T-TTTAA	chr1	185168332	T	TTTAA	4366434	PASS	3.8e-7	nfe	0	0	132	1e-6
chr1-185168496-C-T	chr1	185168496	C	T	2149770	PASS	0.67668	afr	0.3996239999999994	31	92	0.67668
chr1-185171530-A-G	chr1	185171530	A	G	282305	PASS	0.17627	afr	0.04390200000000001	4	110	0.17627
chr1-185171664-CTTT-C	chr1	185171664	CTTT	C	172831.97	ExcessHet	1.136e-5	amr	7.099999999999998e-5	0	98	7.099999999999998e-5
chr1-185171664-CTTT-CT	chr1	185171664	CTTT	CT	172831.97	ExcessHet	0	none	0.005411	1	98	0.005411
chr1-185171664-CTTT-CTT	chr1	185171664	CTTT	CTT	172831.97	ExcessHet	0	none	0.09283	11	98	0.09283
chr1-185171664-CTTT-CTTTT	chr1	185171664	CTTT	CTTTT	172831.97	ExcessHet	0	none	0.02052900000000001	3	98	0.02052900000000001
chr1-185171664-CTTT-CTTTTT	chr1	185171664	CTTT	CTTTTT	172831.97	ExcessHet	0	none	1.88e-4	0	98	1.88e-4
chr1-185171664-CTTT-CTTTTTT	chr1	185171664	CTTT	CTTTTTT	172831.97	ExcessHet	0	none	0	0	98	1e-6
chr1-185171735-ATT-A	chr1	185171735	ATT	A	82276	ExcessHet	5.71e-6	nfe	2.2999999999999995e-4	0	114	2.2999999999999995e-4
chr1-185171735-ATT-AT	chr1	185171735	ATT	AT	82276	ExcessHet	0	none	0.00875099999999999	3	114	0.00875099999999999
chr1-185171735-ATT-ATTT	chr1	185171735	ATT	ATTT	82276	ExcessHet	0	none	0.04908100000000001	4	114	0.04908100000000001
chr1-185171735-ATT-ATTTT	chr1	185171735	ATT	ATTTT	82276	ExcessHet	0	none	4.500000000000005e-4	0	114	4.500000000000005e-4
chr1-185171735-ATT-ATTTTT	chr1	185171735	ATT	ATTTTT	82276	ExcessHet	0	none	0	0	114	1e-6
chr1-185171735-ATT-GTT	chr1	185171735	ATT	GTT	82276	ExcessHet	0	none	7.970000000000003e-4	0	114	7.970000000000003e-4
chr1-185171735-ATT-TTT	chr1	185171735	ATT	TTT	82276	ExcessHet	0	none	0	0	114	1e-6
chr1-185174589-A-G	chr1	185174589	A	G	12167746	PASS	0.65463	afr	0.36129499999999987	45	134	0.65463
chr1-185174692-A-G	chr1	185174692	A	G	65579	PASS	0.024514	afr	0.00135099999999999	1	134	0.024514
chr1-185175166-TAGTTA-T	chr1	185175166	TAGTTA	T	22448.97	PASS	0.0025159	mid	0.00135099999999999	1	134	0.0025159
chr1-185175168-G-*	chr1	185175168	G	*	801	PASS	0	none	0.00134999999999999	1	130	0.00134999999999999
chr1-185175168-G-A	chr1	185175168	G	A	801	PASS	2.043e-5	amr	9e-6	0	130	2.043e-5
chr1-185175168-G-T	chr1	185175168	G	T	801	PASS	8.74e-6	nfe	2.9400000000000004e-4	0	130	2.9400000000000004e-4
chr1-185175171-A-*	chr1	185175171	A	*	73	PASS	0	none	0.00135099999999999	1	134	0.00135099999999999
chr1-185175171-A-T	chr1	185175171	A	T	73	PASS	0	none	5.2999999999999994e-5	0	134	5.2999999999999994e-5
chr1-185175202-GTTTTTT-G	chr1	185175202	GTTTTTT	G	468239	ExcessHet	0	none	9e-6	0	108	9e-6
chr1-185175202-GTTTTTT-GT	chr1	185175202	GTTTTTT	GT	468239	ExcessHet	0	none	9e-6	0	108	9e-6
chr1-185175202-GTTTTTT-GTT	chr1	185175202	GTTTTTT	GTT	468239	ExcessHet	0	none	3.820000000000003e-4	0	108	3.820000000000003e-4
chr1-185175202-GTTTTTT-GTTT	chr1	185175202	GTTTTTT	GTTT	468239	ExcessHet	0	none	4.720000000000004e-4	1	108	4.720000000000004e-4
chr1-185175202-GTTTTTT-GTTTT	chr1	185175202	GTTTTTT	GTTTT	468239	ExcessHet	0	none	0.01455499999999999	1	108	0.01455499999999999
chr1-185175202-GTTTTTT-GTTTTT	chr1	185175202	GTTTTTT	GTTTTT	468239	ExcessHet	0	none	0.102997	22	108	0.102997
chr1-185175202-GTTTTTT-GTTTTTTT	chr1	185175202	GTTTTTT	GTTTTTTT	468239	ExcessHet	0	none	0.099776	18	108	0.099776
chr1-185175202-GTTTTTT-GTTTTTTTT	chr1	185175202	GTTTTTT	GTTTTTTTT	468239	ExcessHet	0	none	0.01321599999999998	2	108	0.01321599999999998
chr1-185175202-GTTTTTT-GTTTTTTTTT	chr1	185175202	GTTTTTT	GTTTTTTTTT	468239	ExcessHet	0	none	0.00108299999999999	0	108	0.00108299999999999
chr1-185175202-GTTTTTT-GTTTTTTTTTT	chr1	185175202	GTTTTTT	GTTTTTTTTTT	468239	ExcessHet	0	none	1.0799999999999996e-4	0	108	1.0799999999999996e-4
chr1-185175202-GTTTTTT-GTTTTTTTTTTT	chr1	185175202	GTTTTTT	GTTTTTTTTTTT	468239	ExcessHet	0	none	0	0	108	1e-6
chr1-185175202-GTTTTTT-GTTTTTTTTTTTTTTTTTTTTTGTTTTTTTTTTTTTTTTTTTTTTTTT	chr1	185175202	GTTTTTT	GTTTTTTTTTTTTTTTTTTTTTGTTTTTTTTTTTTTTTTTTTTTTTTT	468239	ExcessHet	0	none	0	0	108	1e-6
chr1-185175202-GTTTTTT-TTTTTTT	chr1	185175202	GTTTTTT	TTTTTTT	468239	ExcessHet	0	none	7.500000000000004e-4	0	108	7.500000000000004e-4
chr1-185175205-T-*	chr1	185175205	T	*	541	PASS	0	none	0.00105999999999999	1	130	0.00105999999999999
chr1-185175205-T-G	chr1	185175205	T	G	541	PASS	3.027e-4	nfe	0	0	130	3.027e-4
chr1-185175215-T-C	chr1	185175215	T	C	2529240	PASS	0	none	0	0	132	1e-6
chr1-185175215-T-G	chr1	185175215	T	G	2529240	PASS	0.55322	afr	0.27605999999999936	41	132	0.55322
chr1-185175215-T-TG	chr1	185175215	T	TG	2529240	PASS	0.10151	afr	0.04512900000000001	4	132	0.10151
chr1-185175215-T-TTG	chr1	185175215	T	TTG	2529240	PASS	0.0021516	afr	0.002364	0	132	0.002364
chr1-185175215-T-TTTG	chr1	185175215	T	TTTG	2529240	PASS	2.244e-5	afr	3.6999999999999985e-5	0	132	3.6999999999999985e-5
chr1-185175215-T-TTTTG	chr1	185175215	T	TTTTG	2529240	PASS	1.45e-6	nfe	0	0	132	1.45e-6
chr1-185180517-AAAT-A	chr1	185180517	AAAT	A	15611.97	PASS	6.8628e-4	nfe	3.820000000000003e-4	1	134	6.8628e-4
chr1-185180518-A-*	chr1	185180518	A	*	65.97	VQSRTrancheINDEL99.95to100.00	0	none	3.820000000000003e-4	1	134	3.820000000000003e-4
chr1-185180518-A-ACACACCCAAACACACCCAACAC	chr1	185180518	A	ACACACCCAAACACACCCAACAC	65.97	VQSRTrancheINDEL99.95to100.00	0	none	0	0	134	1e-6
chr1-185184154-G-T	chr1	185184154	G	T	4832	PASS	5.9787e-4	afr	0.003192	1	106	0.003192
chr1-185184399-A-G	chr1	185184399	A	G	607	PASS	1.46e-6	nfe	0	1	134	1.46e-6
chr1-185184413-G-GA	chr1	185184413	G	GA	7316075.97	PASS	0	none	0	0	134	1e-6
chr1-185184413-G-GT	chr1	185184413	G	GT	7316075.97	PASS	0.64738	afr	0.37042899999999945	46	134	0.64738
chr1-185184942-T-G	chr1	185184942	T	G	113092	PASS	0.086177	eas	0.008391	1	134	0.086177
chr1-185190398-G-A	chr1	185190398	G	A	1069	PASS	1.1308e-4	nfe	2.2000000000000003e-5	1	134	1.1308e-4
chr1-185202737-A-G	chr1	185202737	A	G	5260942	PASS	0.35746	sas	0.3089369999999995	44	134	0.35746
chr1-185204575-T-G	chr1	185204575	T	G	44296	PASS	0.090106	eas	0.006861	1	132	0.090106
chr1-185206883-A-G	chr1	185206883	A	G	2813637	PASS	0.64322	afr	0.33900199999999997	44	134	0.64322
chr1-185214395-G-A	chr1	185214395	G	A	50253	PASS	0.0099031	sas	0.004954	2	134	0.0099031
chr1-185214502-A-G	chr1	185214502	A	G	7046	PASS	0.001394	nfe	2.7300000000000035e-4	1	134	0.001394
chr1-185214743-T-C	chr1	185214743	T	C	59815	PASS	0.031278	sas	0.005056	1	134	0.031278
chr1-185214776-G-A	chr1	185214776	G	A	87851	PASS	0.084565	eas	0.00898999999999999	1	134	0.084565
chr1-185221925-C-T	chr1	185221925	C	T	1536	PASS	8.4e-7	nfe	0	1	134	1e-6
chr1-185226732-CTTTTTT-ATTTTTT	chr1	185226732	CTTTTTT	ATTTTTT	1476243	PASS	0	none	0	0	126	1e-6
chr1-185226732-CTTTTTT-C	chr1	185226732	CTTTTTT	C	1476243	PASS	5.952e-5	afr	9e-6	0	126	5.952e-5
chr1-185226732-CTTTTTT-CT	chr1	185226732	CTTTTTT	CT	1476243	PASS	0	none	7.030000000000005e-4	0	126	7.030000000000005e-4
chr1-185226732-CTTTTTT-CTT	chr1	185226732	CTTTTTT	CTT	1476243	PASS	0	none	0.006033	3	126	0.006033
chr1-185226732-CTTTTTT-CTTT	chr1	185226732	CTTTTTT	CTTT	1476243	PASS	0	none	0.030321	1	126	0.030321
chr1-185226732-CTTTTTT-CTTTT	chr1	185226732	CTTTTTT	CTTTT	1476243	PASS	0	none	0.115404	14	126	0.115404
chr1-185226732-CTTTTTT-CTTTTT	chr1	185226732	CTTTTTT	CTTTTT	1476243	PASS	0	none	0.247006	47	126	0.247006
chr1-185226732-CTTTTTT-CTTTTTTT	chr1	185226732	CTTTTTT	CTTTTTTT	1476243	PASS	0	none	0.02769300000000002	7	126	0.02769300000000002
chr1-185226732-CTTTTTT-CTTTTTTTT	chr1	185226732	CTTTTTT	CTTTTTTTT	1476243	PASS	0	none	0.00184199999999999	0	126	0.00184199999999999
chr1-185226732-CTTTTTT-CTTTTTTTTT	chr1	185226732	CTTTTTT	CTTTTTTTTT	1476243	PASS	0	none	1.47e-4	0	126	1.47e-4
chr1-185226732-CTTTTTT-CTTTTTTTTTT	chr1	185226732	CTTTTTT	CTTTTTTTTTT	1476243	PASS	0	none	0	0	126	1e-6
chr1-185226732-CTTTTTT-TTTTTTT	chr1	185226732	CTTTTTT	TTTTTTT	1476243	PASS	0	none	9e-6	0	126	9e-6
chr1-185226767-G-T	chr1	185226767	G	T	4977	VQSRTrancheSNP99.90to99.95	0.0018865	nfe	0.005775	1	124	0.005775
chr1-185226821-C-T	chr1	185226821	C	T	4068044	PASS	0.63827	afr	0.3508639999999996	44	134	0.63827
chr1-185227596-G-A	chr1	185227596	G	A	319	PASS	0	none	0	1	132	1e-6
chr1-185271268-T-C	chr1	185271268	T	C	26609	PASS	0.024295	afr	0.00135099999999999	1	132	0.024295
chr1-185271342-A-G	chr1	185271342	A	G	9080168	PASS	0.45504	sas	0.38802499999999984	61	134	0.45504
chr1-185271374-C-A	chr1	185271374	C	A	45694	PASS	0	none	0	0	134	1e-6
chr1-185271374-C-T	chr1	185271374	C	T	45694	PASS	0.0048717	nfe	0.002716	1	134	0.0048717
chr1-185271513-T-C	chr1	185271513	T	C	34321	PASS	0.0065507	nfe	0.00322	1	130	0.0065507
chr1-185271530-T-TTGTCAGTGACAAGTGAATA	chr1	185271530	T	TTGTCAGTGACAAGTGAATA	166964.97	VQSRTrancheINDEL95.00to96.00	0.017711	mid	0.01060699999999999	3	132	0.017711
chr1-185276469-ATTG-A	chr1	185276469	ATTG	A	608.97	PASS	0	none	0	1	126	1e-6
chr1-185276816-C-*	chr1	185276816	C	*	44729	PASS	0	none	0	0	124	1e-6
chr1-185276816-C-T	chr1	185276816	C	T	44729	PASS	0.018763	nfe	0.00828499999999999	1	124	0.018763
chr1-185290563-AAT-A	chr1	185290563	AAT	A	2289	PASS	1.2593e-4	nfe	7.030000000000005e-4	1	126	7.030000000000005e-4
chr1-185290563-AAT-AATAT	chr1	185290563	AAT	AATAT	2289	PASS	0	none	1.6699999999999994e-4	0	126	1.6699999999999994e-4
chr1-185290563-AAT-TAT	chr1	185290563	AAT	TAT	2289	PASS	0	none	0	0	126	1e-6
chr1-185290577-TTTTA-T	chr1	185290577	TTTTA	T	2453.97	PASS	7.7891e-4	sas	1.0799999999999996e-4	1	128	7.7891e-4
chr1-185290581-A-*	chr1	185290581	A	*	314	PASS	0	none	1.0799999999999996e-4	1	128	1.0799999999999996e-4
chr1-185290581-A-C	chr1	185290581	A	C	314	PASS	0	none	0	0	128	1e-6
chr1-185290581-A-T	chr1	185290581	A	T	314	PASS	0	none	1.27e-4	0	128	1.27e-4
chr1-185290599-A-G	chr1	185290599	A	G	2716867	PASS	0.47968	sas	0.3719899999999995	57	128	0.47968
chr1-185290599-A-T	chr1	185290599	A	T	2716867	PASS	0	none	0	0	128	1e-6
chr1-185290939-A-G	chr1	185290939	A	G	59318	PASS	0.079903	eas	0.00878199999999999	1	134	0.079903
chr1-185292636-ATT-A	chr1	185292636	ATT	A	28544.97	PASS	0	none	1.87e-4	0	0	1.87e-4
chr1-185292636-ATT-AT	chr1	185292636	ATT	AT	28544.97	PASS	0	none	0.02137000000000001	0	0	0.02137000000000001
chr1-185292636-ATT-ATTT	chr1	185292636	ATT	ATTT	28544.97	PASS	0	none	3.810000000000003e-4	0	0	3.810000000000003e-4
chr1-185297982-A-G	chr1	185297982	A	G	11189880	PASS	0.58776	afr	0.4146259999999995	58	134	0.58776
chr1-185298523-A-G	chr1	185298523	A	G	185	PASS	8.33e-6	nfe	0	1	134	8.33e-6
chr1-185299487-C-A	chr1	185299487	C	A	55525	PASS	0.016994	sas	0.005365	1	134	0.016994
chr1-185299968-TAA-AAA	chr1	185299968	TAA	AAA	679502	ExcessHet	0	none	0.00436	0	94	0.00436
chr1-185299968-TAA-T	chr1	185299968	TAA	T	679502	ExcessHet	5.257e-5	sas	2.5100000000000014e-4	0	94	2.5100000000000014e-4
chr1-185299968-TAA-TA	chr1	185299968	TAA	TA	679502	ExcessHet	0	none	0.195226	17	94	0.195226
chr1-185299968-TAA-TAAA	chr1	185299968	TAA	TAAA	679502	ExcessHet	0	none	0.099872	11	94	0.099872
chr1-185299968-TAA-TAAAA	chr1	185299968	TAA	TAAAA	679502	ExcessHet	0	none	3.6999999999999985e-5	0	94	3.6999999999999985e-5
chr1-185300293-A-G	chr1	185300293	A	G	65888	PASS	0.0023824	nfe	0.00120499999999999	1	134	0.0023824
chr1-185300507-T-C	chr1	185300507	T	C	9030	PASS	9.559e-5	nfe	1.27e-4	1	134	1.27e-4
chr1-185300784-T-C	chr1	185300784	T	C	7230739	PASS	0.76835	afr	0.4392859999999999	59	134	0.76835
chr1-185301203-G-A	chr1	185301203	G	A	221012	PASS	0.02679	sas	0.004697	1	134	0.02679
chr1-185301211-G-A	chr1	185301211	G	A	327163	PASS	0.081708	eas	0.00800199999999998	1	134	0.081708
chr1-185301375-A-G	chr1	185301375	A	G	19031	PASS	0.019034	afr	5.180000000000002e-4	1	134	0.019034
chr1-185301645-C-CT	chr1	185301645	C	CT	976774.97	PASS	0.078832	mid	0.06126900000000001	6	134	0.078832
chr1-185305879-G-A	chr1	185305879	G	A	376261	PASS	0.070885	nfe	0.053961	6	128	0.070885
chr1-185308037-G-T	chr1	185308037	G	T	111104	PASS	0.0067606	nfe	0.004672	2	134	0.0067606
chr1-185309186-GAATTAT-G	chr1	185309186	GAATTAT	G	547475.97	PASS	0.04096	amr	0.01914900000000001	6	134	0.04096
chr1-185309187-A-*	chr1	185309187	A	*	739	PASS	0	none	0.01914900000000001	6	134	0.01914900000000001
chr1-185309187-A-G	chr1	185309187	A	G	739	PASS	0.001209	eas	0	0	134	0.001209
chr1-185309280-A-G	chr1	185309280	A	G	34026	PASS	0.0029481	nfe	0.00152199999999999	1	134	0.0029481
chr1-185309617-A-T	chr1	185309617	A	T	97691	PASS	0.080662	eas	0.00789699999999998	1	132	0.080662
chr1-185311430-C-A	chr1	185311430	C	A	31309	PASS	1.031e-5	nfe	9e-6	0	120	1.031e-5
chr1-185311430-C-G	chr1	185311430	C	G	31309	PASS	0.085267	eas	0.003093	1	120	0.085267
chr1-185316939-C-T	chr1	185316939	C	T	10271	PASS	0.0013605	nfe	2.5100000000000014e-4	1	134	0.0013605
chr1-185317098-C-T	chr1	185317098	C	T	37085	PASS	0.0052177	nfe	0.00105999999999999	1	134	0.0052177
chr1-185317293-C-*	chr1	185317293	C	*	8235	PASS	0	none	3.6999999999999985e-5	0	134	3.6999999999999985e-5
chr1-185317293-C-T	chr1	185317293	C	T	8235	PASS	0.002182	nfe	4.730000000000004e-4	1	134	0.002182
chr1-185634274-ATT-A	chr1	185634274	ATT	A	2663.97	PASS	0	none	9e-6	0	0	9e-6
chr1-185634274-ATT-AT	chr1	185634274	ATT	AT	2663.97	PASS	0	none	5.39e-4	0	0	5.39e-4
chr1-185634274-ATT-ATTT	chr1	185634274	ATT	ATTT	2663.97	PASS	0	none	7.240000000000005e-4	0	0	7.240000000000005e-4
chr1-185634274-ATT-ATTTT	chr1	185634274	ATT	ATTTT	2663.97	PASS	0	none	1.47e-4	0	0	1.47e-4
chr1-185634274-ATT-ATTTTT	chr1	185634274	ATT	ATTTTT	2663.97	PASS	0	none	6.999999999999998e-5	0	0	6.999999999999998e-5
chr1-185734489-A-G	chr1	185734489	A	G	64084	PASS	0.038891	afr	0.01165999999999999	0	72	0.038891
chr1-185734836-C-T	chr1	185734836	C	T	615013	PASS	0.050589	afr	0.01235999999999998	2	134	0.050589
chr1-185734893-G-T	chr1	185734893	G	T	179706	PASS	0.0058097	nfe	0.002942	2	134	0.0058097
chr1-185864433-A-C	chr1	185864433	A	C	20232410	PASS	0.90587	afr	0.4977889999999994	54	134	0.90587
chr1-185864734-A-G	chr1	185864734	A	G	2952	PASS	3.421e-5	nfe	5.2999999999999994e-5	1	134	5.2999999999999994e-5
chr1-185864748-A-G	chr1	185864748	A	G	6856805	PASS	0.29118	nfe	0.2553179999999996	28	134	0.29118
chr1-185865629-ACATT-*	chr1	185865629	ACATT	*	1224.97	PASS	0	none	0.003675	0	122	0.003675
chr1-185865629-ACATT-A	chr1	185865629	ACATT	A	1224.97	PASS	4.9099999999999996e-06	nfe	9e-6	0	122	9e-6
chr1-185865629-ACATT-AATT	chr1	185865629	ACATT	AATT	1224.97	PASS	0	none	4.950000000000003e-4	1	122	4.950000000000003e-4
chr1-185865629-ACATT-AT	chr1	185865629	ACATT	AT	1224.97	PASS	0	none	1.47e-4	0	122	1.47e-4
chr1-185865630-CAT-*	chr1	185865630	CAT	*	27044	PASS	0	none	0.004387	1	108	0.004387
chr1-185865630-CAT-AAT	chr1	185865630	CAT	AAT	27044	PASS	0	none	2.9400000000000004e-4	0	108	2.9400000000000004e-4
chr1-185865630-CAT-C	chr1	185865630	CAT	C	27044	PASS	0.0014937	nfe	0.00134999999999999	0	108	0.0014937
chr1-185865631-ATT-*	chr1	185865631	ATT	*	1760.97	PASS	0	none	0.005259	0	114	0.005259
chr1-185865631-ATT-A	chr1	185865631	ATT	A	1760.97	PASS	1.4896e-4	nfe	6.330000000000003e-4	0	114	6.330000000000003e-4
chr1-185865631-ATT-AT	chr1	185865631	ATT	AT	1760.97	PASS	0	none	4.950000000000003e-4	1	114	4.950000000000003e-4
chr1-185865632-T-*	chr1	185865632	T	*	10669	PASS	0	none	0.006712	1	26	0.006712
chr1-185865632-T-A	chr1	185865632	T	A	10669	PASS	2.9524e-4	nfe	5.170000000000003e-4	0	26	5.170000000000003e-4
chr1-185865632-T-C	chr1	185865632	T	C	10669	PASS	0.0059486	afr	6.780000000000002e-4	0	26	0.0059486
chr1-185865632-T-G	chr1	185865632	T	G	10669	PASS	2.7427e-4	eas	2.93e-4	0	26	2.93e-4
chr1-185865715-GTTTCTT-G	chr1	185865715	GTTTCTT	G	5059518.97	ExcessHet	6.882e-5	nfe	2.9400000000000004e-4	0	132	2.9400000000000004e-4
chr1-185865715-GTTTCTT-GT	chr1	185865715	GTTTCTT	GT	5059518.97	ExcessHet	0	none	0.01537899999999999	2	132	0.01537899999999999
chr1-185865715-GTTTCTT-GTT	chr1	185865715	GTTTCTT	GTT	5059518.97	ExcessHet	0	none	0.201358	24	132	0.201358
chr1-185865716-TTTC-*	chr1	185865716	TTTC	*	1537721	PASS	0	none	0.212909	26	134	0.212909
chr1-185865716-TTTC-GTTC	chr1	185865716	TTTC	GTTC	1537721	PASS	0	none	0	0	134	1e-6
chr1-185865716-TTTC-T	chr1	185865716	TTTC	T	1537721	PASS	0.011878	nfe	0.017592	1	134	0.017592
chr1-185865717-TTC-*	chr1	185865717	TTC	*	6860.97	PASS	0	none	0.230818	27	134	0.230818
chr1-185865717-TTC-T	chr1	185865717	TTC	T	6860.97	PASS	2.2436e-4	nfe	7.099999999999998e-5	0	134	2.2436e-4
chr1-185865718-TC-*	chr1	185865718	TC	*	2917.97	PASS	0	none	0.23098	27	134	0.23098
chr1-185865718-TC-T	chr1	185865718	TC	T	2917.97	PASS	6.335e-5	nfe	9e-6	0	134	6.335e-5
chr1-185865719-CTTTT-*	chr1	185865719	CTTTT	*	2553327	ExcessHet	0	none	0.190444	23	130	0.190444
chr1-185865719-CTTTT-C	chr1	185865719	CTTTT	C	2553327	ExcessHet	2.43e-6	nfe	0	0	130	2.43e-6
chr1-185865719-CTTTT-CT	chr1	185865719	CTTTT	CT	2553327	ExcessHet	0	none	5.599999999999999e-5	0	130	5.599999999999999e-5
chr1-185865719-CTTTT-CTT	chr1	185865719	CTTTT	CTT	2553327	ExcessHet	0	none	0.006967	1	130	0.006967
chr1-185865719-CTTTT-CTTT	chr1	185865719	CTTTT	CTTT	2553327	ExcessHet	0	none	0.210835	31	130	0.210835
chr1-185865719-CTTTT-CTTTTT	chr1	185865719	CTTTT	CTTTTT	2553327	ExcessHet	0	none	0.06905600000000002	13	130	0.06905600000000002
chr1-185865719-CTTTT-CTTTTTT	chr1	185865719	CTTTT	CTTTTTT	2553327	ExcessHet	0	none	2.650000000000004e-4	0	130	2.650000000000004e-4
chr1-185865719-CTTTT-CTTTTTTT	chr1	185865719	CTTTT	CTTTTTTT	2553327	ExcessHet	0	none	0	0	130	1e-6
chr1-185865719-CTTTT-TTTTT	chr1	185865719	CTTTT	TTTTT	2553327	ExcessHet	0	none	0.00129699999999999	0	130	0.00129699999999999
chr1-185909210-G-A	chr1	185909210	G	A	27423	PASS	0.037504	afr	0.00174299999999999	1	134	0.037504
chr1-185909305-A-C	chr1	185909305	A	C	254762	PASS	0.088282	afr	0.01126099999999999	1	134	0.088282
chr1-185911914-T-C	chr1	185911914	T	C	11827	PASS	7.887e-4	nfe	4.950000000000003e-4	1	132	7.887e-4
chr1-185911924-T-TAGG	chr1	185911924	T	TAGG	1244711.97	PASS	0.38827	afr	0.06329900000000001	3	132	0.38827
chr1-185922277-G-A	chr1	185922277	G	A	998020	PASS	0.070385	sas	0.045692	11	134	0.070385
chr1-185923259-A-G	chr1	185923259	A	G	763098	PASS	0.21562	afr	0.043558	2	134	0.21562
chr1-185928753-C-A	chr1	185928753	C	A	264	PASS	5.562e-5	eas	2.5100000000000014e-4	0	114	2.5100000000000014e-4
chr1-185933846-T-C	chr1	185933846	T	C	1343771	PASS	0.18518	afr	0.04022500000000001	2	134	0.18518
chr1-185963736-A-G	chr1	185963736	A	G	966	PASS	3.3e-7	nfe	0	1	134	1e-6
chr1-185965822-G-T	chr1	185965822	G	T	17305	PASS	0.0010004	nfe	3.6000000000000035e-4	1	134	0.0010004
chr1-185965968-TA-AA	chr1	185965968	TA	AA	4703	VQSRTrancheINDEL95.00to96.00	0	none	1.0799999999999996e-4	0	134	1.0799999999999996e-4
chr1-185965968-TA-T	chr1	185965968	TA	T	4703	VQSRTrancheINDEL95.00to96.00	2.973e-5	nfe	0	0	134	2.973e-5
chr1-185965968-TA-TAA	chr1	185965968	TA	TAA	4703	VQSRTrancheINDEL95.00to96.00	0	none	2.2000000000000003e-5	1	134	2.2000000000000003e-5
chr1-185965969-A-*	chr1	185965969	A	*	1403362	PASS	0	none	0	0	134	1e-6
chr1-185965969-A-T	chr1	185965969	A	T	1403362	PASS	0.38921	afr	0.06640800000000002	3	134	0.38921
chr1-185966047-G-A	chr1	185966047	G	A	262	PASS	0	none	0	1	134	1e-6
chr1-185977720-T-C	chr1	185977720	T	C	78069	PASS	0.052172	afr	0.002716	1	134	0.052172
chr1-185977729-G-T	chr1	185977729	G	T	185012	PASS	0.10207	afr	0.00800199999999998	1	134	0.10207
chr1-185978268-T-C	chr1	185978268	T	C	46644	PASS	0.094403	afr	0.006875	0	68	0.094403
chr1-185981094-A-G	chr1	185981094	A	G	224881	PASS	0.10277	afr	0.00800199999999998	1	134	0.10277
chr1-185981157-TA-AA	chr1	185981157	TA	AA	116433	VQSRTrancheINDEL95.00to96.00	0	none	0	0	126	1e-6
chr1-185981157-TA-T	chr1	185981157	TA	T	116433	VQSRTrancheINDEL95.00to96.00	0.097519	afr	0.00927399999999998	1	126	0.097519
chr1-185981157-TA-TAA	chr1	185981157	TA	TAA	116433	VQSRTrancheINDEL95.00to96.00	0	none	0.00807799999999999	1	126	0.00807799999999999
chr1-185981157-TA-TAAA	chr1	185981157	TA	TAAA	116433	VQSRTrancheINDEL95.00to96.00	0	none	5.2999999999999994e-5	0	126	5.2999999999999994e-5
chr1-185981193-C-A	chr1	185981193	C	A	743429	PASS	0.017124	nfe	0.01110399999999999	3	134	0.017124
chr1-185981193-C-G	chr1	185981193	C	G	743429	PASS	0.10107	afr	0.02979600000000001	2	134	0.10107
chr1-185982338-G-C	chr1	185982338	G	C	337425	PASS	0.10159	afr	0.00800199999999998	1	134	0.10159
chr1-185982435-TC-GC	chr1	185982435	TC	GC	434389	PASS	0	none	0.01243899999999998	3	134	0.01243899999999998
chr1-185982435-TC-T	chr1	185982435	TC	T	434389	PASS	6.06e-5	afr	9e-6	0	134	6.06e-5
chr1-185982441-CTTTT-*	chr1	185982441	CTTTT	*	2861069	ExcessHet	0	none	5.2999999999999994e-5	0	126	5.2999999999999994e-5
chr1-185982441-CTTTT-C	chr1	185982441	CTTTT	C	2861069	ExcessHet	4.202e-5	amr	1.0799999999999996e-4	0	126	1.0799999999999996e-4
chr1-185982441-CTTTT-CT	chr1	185982441	CTTTT	CT	2861069	ExcessHet	0	none	9.400000000000004e-4	1	126	9.400000000000004e-4
chr1-185982441-CTTTT-CTT	chr1	185982441	CTTTT	CTT	2861069	ExcessHet	0	none	0.00642	2	126	0.00642
chr1-185982441-CTTTT-CTTT	chr1	185982441	CTTTT	CTTT	2861069	ExcessHet	0	none	0.10855300000000002	19	126	0.10855300000000002
chr1-185982441-CTTTT-CTTTTT	chr1	185982441	CTTTT	CTTTTT	2861069	ExcessHet	0	none	0.3406299999999993	37	126	0.3406299999999993
chr1-185982441-CTTTT-CTTTTTT	chr1	185982441	CTTTT	CTTTTTT	2861069	ExcessHet	0	none	0.007663	1	126	0.007663
chr1-185982441-CTTTT-CTTTTTTT	chr1	185982441	CTTTT	CTTTTTTT	2861069	ExcessHet	0	none	1.6699999999999994e-4	0	126	1.6699999999999994e-4
chr1-185982441-CTTTT-CTTTTTTTT	chr1	185982441	CTTTT	CTTTTTTTT	2861069	ExcessHet	0	none	0	0	126	1e-6
chr1-185982441-CTTTT-CTTTTTTTTT	chr1	185982441	CTTTT	CTTTTTTTTT	2861069	ExcessHet	0	none	5.41e-4	0	126	5.41e-4
chr1-185982441-CTTTT-CTTTTTTTTTT	chr1	185982441	CTTTT	CTTTTTTTTTT	2861069	ExcessHet	0	none	2.09e-4	0	126	2.09e-4
chr1-185982441-CTTTT-CTTTTTTTTTTT	chr1	185982441	CTTTT	CTTTTTTTTTTT	2861069	ExcessHet	0	none	2.2000000000000003e-5	0	126	2.2000000000000003e-5
chr1-185982441-CTTTT-CTTTTTTTTTTTT	chr1	185982441	CTTTT	CTTTTTTTTTTTT	2861069	ExcessHet	0	none	9e-6	0	126	9e-6
chr1-185982441-CTTTT-CTTTTTTTTTTTTTT	chr1	185982441	CTTTT	CTTTTTTTTTTTTTT	2861069	ExcessHet	0	none	0	0	126	1e-6
chr1-185982441-CTTTT-CTTTTTTTTTTTTTTTTTTTTTTTTTTTT	chr1	185982441	CTTTT	CTTTTTTTTTTTTTTTTTTTTTTTTTTTT	2861069	ExcessHet	0	none	0	0	126	1e-6
chr1-185982441-CTTTT-TTTTT	chr1	185982441	CTTTT	TTTTT	2861069	ExcessHet	0	none	0.00828599999999999	0	126	0.00828599999999999
chr1-185982472-A-G	chr1	185982472	A	G	167649	PASS	0.1008	afr	0.00800099999999998	1	132	0.1008
chr1-185982472-A-T	chr1	185982472	A	T	167649	PASS	5.0071e-4	amr	1.6699999999999994e-4	0	132	5.0071e-4
chr1-185987516-A-T	chr1	185987516	A	T	284979	PASS	0.09542	afr	0.007249	1	134	0.09542
chr1-185989392-T-C	chr1	185989392	T	C	115125	PASS	0.080651	afr	0.005159	1	134	0.080651
chr1-185989454-CAAAA-C	chr1	185989454	CAAAA	C	676468.97	PASS	0.14391	afr	0.01519599999999998	1	134	0.14391
chr1-185989458-A-*	chr1	185989458	A	*	1044	PASS	0	none	0.01519599999999998	1	134	0.01519599999999998
chr1-185989458-A-C	chr1	185989458	A	C	1044	PASS	2.8542e-4	afr	2.2000000000000003e-5	0	134	2.8542e-4
chr1-185989605-A-G	chr1	185989605	A	G	2923136	PASS	0.51207	afr	0.073478	3	134	0.51207
chr1-185989765-G-A	chr1	185989765	G	A	198987	PASS	0.16484	afr	0.01503399999999998	1	124	0.16484
chr1-185989765-G-T	chr1	185989765	G	T	198987	PASS	5.445e-5	nfe	2.2000000000000003e-5	0	124	5.445e-5
chr1-185989770-CTAT-*	chr1	185989770	CTAT	*	6038	VQSRTrancheINDEL99.50to99.90	0	none	2.2000000000000003e-5	0	110	2.2000000000000003e-5
chr1-185989770-CTAT-ATAT	chr1	185989770	CTAT	ATAT	6038	VQSRTrancheINDEL99.50to99.90	0	none	4.05e-4	0	110	4.05e-4
chr1-185989770-CTAT-C	chr1	185989770	CTAT	C	6038	VQSRTrancheINDEL99.50to99.90	6.53e-6	nfe	2.2000000000000003e-5	0	110	2.2000000000000003e-5
chr1-185989770-CTAT-CT	chr1	185989770	CTAT	CT	6038	VQSRTrancheINDEL99.50to99.90	0	none	1.27e-4	0	110	1.27e-4
chr1-185989770-CTAT-CTCTTTTAT	chr1	185989770	CTAT	CTCTTTTAT	6038	VQSRTrancheINDEL99.50to99.90	0	none	0	0	110	1e-6
chr1-185989770-CTAT-CTTAT	chr1	185989770	CTAT	CTTAT	6038	VQSRTrancheINDEL99.50to99.90	0	none	9.160000000000004e-4	0	110	9.160000000000004e-4
chr1-185989770-CTAT-CTTTAT	chr1	185989770	CTAT	CTTTAT	6038	VQSRTrancheINDEL99.50to99.90	0	none	1.0799999999999996e-4	0	110	1.0799999999999996e-4
chr1-185989770-CTAT-CTTTTTAT	chr1	185989770	CTAT	CTTTTTAT	6038	VQSRTrancheINDEL99.50to99.90	0	none	0	0	110	1e-6
chr1-185989770-CTAT-GTAT	chr1	185989770	CTAT	GTAT	6038	VQSRTrancheINDEL99.50to99.90	0	none	3.6999999999999985e-5	0	110	3.6999999999999985e-5
chr1-185989770-CTAT-TTAT	chr1	185989770	CTAT	TTAT	6038	VQSRTrancheINDEL99.50to99.90	0	none	0.00169299999999999	0	110	0.00169299999999999
chr1-185989772-ATTTTTTTT-*	chr1	185989772	ATTTTTTTT	*	1687140	ExcessHet	0	none	3.3800000000000046e-4	0	124	3.3800000000000046e-4
chr1-185989772-ATTTTTTTT-A	chr1	185989772	ATTTTTTTT	A	1687140	ExcessHet	2.88e-6	nfe	0	0	124	2.88e-6
chr1-185989772-ATTTTTTTT-AT	chr1	185989772	ATTTTTTTT	AT	1687140	ExcessHet	0	none	1.47e-4	0	124	1.47e-4
chr1-185989772-ATTTTTTTT-ATT	chr1	185989772	ATTTTTTTT	ATT	1687140	ExcessHet	0	none	1.6699999999999994e-4	0	124	1.6699999999999994e-4
chr1-185989772-ATTTTTTTT-ATTT	chr1	185989772	ATTTTTTTT	ATTT	1687140	ExcessHet	0	none	0.002564	0	124	0.002564
chr1-185989772-ATTTTTTTT-ATTTT	chr1	185989772	ATTTTTTTT	ATTTT	1687140	ExcessHet	0	none	0.01343299999999999	1	124	0.01343299999999999
chr1-185989772-ATTTTTTTT-ATTTTT	chr1	185989772	ATTTTTTTT	ATTTTT	1687140	ExcessHet	0	none	0.02790500000000001	6	124	0.02790500000000001
chr1-185989772-ATTTTTTTT-ATTTTTT	chr1	185989772	ATTTTTTTT	ATTTTTT	1687140	ExcessHet	0	none	0.11333500000000002	15	124	0.11333500000000002
chr1-185989772-ATTTTTTTT-ATTTTTTT	chr1	185989772	ATTTTTTTT	ATTTTTTT	1687140	ExcessHet	0	none	0.2560179999999997	36	124	0.2560179999999997
chr1-185989772-ATTTTTTTT-ATTTTTTTTT	chr1	185989772	ATTTTTTTT	ATTTTTTTTT	1687140	ExcessHet	0	none	0.076811	6	124	0.076811
chr1-185989772-ATTTTTTTT-ATTTTTTTTTT	chr1	185989772	ATTTTTTTT	ATTTTTTTTTT	1687140	ExcessHet	0	none	0.00903999999999999	0	124	0.00903999999999999
chr1-185989772-ATTTTTTTT-ATTTTTTTTTTT	chr1	185989772	ATTTTTTTT	ATTTTTTTTTTT	1687140	ExcessHet	0	none	0.00142299999999999	0	124	0.00142299999999999
chr1-185989772-ATTTTTTTT-ATTTTTTTTTTTT	chr1	185989772	ATTTTTTTT	ATTTTTTTTTTTT	1687140	ExcessHet	0	none	8.210000000000002e-4	0	124	8.210000000000002e-4
chr1-185989772-ATTTTTTTT-ATTTTTTTTTTTTT	chr1	185989772	ATTTTTTTT	ATTTTTTTTTTTTT	1687140	ExcessHet	0	none	4.270000000000005e-4	0	124	4.270000000000005e-4
chr1-185989772-ATTTTTTTT-ATTTTTTTTTTTTTT	chr1	185989772	ATTTTTTTT	ATTTTTTTTTTTTTT	1687140	ExcessHet	0	none	4.500000000000005e-4	0	124	4.500000000000005e-4
chr1-185989772-ATTTTTTTT-ATTTTTTTTTTTTTTT	chr1	185989772	ATTTTTTTT	ATTTTTTTTTTTTTTT	1687140	ExcessHet	0	none	1.88e-4	0	124	1.88e-4
chr1-185989772-ATTTTTTTT-ATTTTTTTTTTTTTTTT	chr1	185989772	ATTTTTTTT	ATTTTTTTTTTTTTTTT	1687140	ExcessHet	0	none	7.099999999999998e-5	0	124	7.099999999999998e-5
chr1-185989772-ATTTTTTTT-ATTTTTTTTTTTTTTTTT	chr1	185989772	ATTTTTTTT	ATTTTTTTTTTTTTTTTT	1687140	ExcessHet	0	none	9e-6	0	124	9e-6
chr1-185989772-ATTTTTTTT-ATTTTTTTTTTTTTTTTTT	chr1	185989772	ATTTTTTTT	ATTTTTTTTTTTTTTTTTT	1687140	ExcessHet	0	none	9e-6	0	124	9e-6
chr1-185989772-ATTTTTTTT-ATTTTTTTTTTTTTTTTTTT	chr1	185989772	ATTTTTTTT	ATTTTTTTTTTTTTTTTTTT	1687140	ExcessHet	0	none	0	0	124	1e-6
chr1-185989772-ATTTTTTTT-ATTTTTTTTTTTTTTTTTTTTTTTTAAGTGAACTACTCCCCCTGATTTCTTTTTTTTT	chr1	185989772	ATTTTTTTT	ATTTTTTTTTTTTTTTTTTTTTTTTAAGTGAACTACTCCCCCTGATTTCTTTTTTTTT	1687140	ExcessHet	0	none	0	0	124	1e-6
chr1-185989772-ATTTTTTTT-ATTTTTTTTTTTTTTTTTTTTTTTTTTTTTTTT	chr1	185989772	ATTTTTTTT	ATTTTTTTTTTTTTTTTTTTTTTTTTTTTTTTT	1687140	ExcessHet	0	none	0	0	124	1e-6
chr1-185989772-ATTTTTTTT-ATTTTTTTTTTTTTTTTTTTTTTTTTTTTTTTTTTTTT	chr1	185989772	ATTTTTTTT	ATTTTTTTTTTTTTTTTTTTTTTTTTTTTTTTTTTTTT	1687140	ExcessHet	0	none	0	0	124	1e-6
chr1-185989772-ATTTTTTTT-TTTTTTTTT	chr1	185989772	ATTTTTTTT	TTTTTTTTT	1687140	ExcessHet	0	none	0.003778	0	124	0.003778
chr1-185993128-G-A	chr1	185993128	G	A	382707	PASS	0.14462	afr	0.01543299999999999	1	134	0.14462
chr1-185993559-T-C	chr1	185993559	T	C	120827	PASS	0.13651	afr	0.01410499999999998	1	98	0.13651
chr1-185993559-T-G	chr1	185993559	T	G	120827	PASS	0	none	0	0	98	1e-6
chr1-185994721-C-T	chr1	185994721	C	T	109479	PASS	0.073601	afr	0.004237	1	134	0.073601
chr1-185995004-C-T	chr1	185995004	C	T	230658	PASS	0.003614	nfe	0.003119	1	134	0.003614
chr1-185997403-T-C	chr1	185997403	T	C	55223	PASS	0.0033741	nfe	0.00132599999999999	1	134	0.0033741
chr1-185999956-CA-C	chr1	185999956	CA	C	271152	PASS	6.3e-7	nfe	0	0	134	1e-6
chr1-185999956-CA-TA	chr1	185999956	CA	TA	271152	PASS	0	none	0.01530099999999999	1	134	0.01530099999999999
chr1-186000318-A-G	chr1	186000318	A	G	318176	PASS	0.1478	afr	0.01516999999999998	1	134	0.1478
chr1-186001195-C-T	chr1	186001195	C	T	126022	PASS	0.0081602	nfe	0.006473	1	132	0.0081602
chr1-186003808-C-T	chr1	186003808	C	T	159228	PASS	0.082943	afr	0.005082	1	134	0.082943
chr1-186003976-A-G	chr1	186003976	A	G	33392	PASS	0.050973	afr	0.002716	1	134	0.050973
chr1-186007112-G-A	chr1	186007112	G	A	1337421	PASS	0.35579	afr	0.058488	3	134	0.35579
chr1-186007238-A-G	chr1	186007238	A	G	147186	PASS	0.0083306	nfe	0.004569	1	134	0.0083306
chr1-186007361-C-G	chr1	186007361	C	G	59668	PASS	0.0053223	nfe	0.003271	1	134	0.0053223
chr1-186015385-T-C	chr1	186015385	T	C	23197107	PASS	0.47741	nfe	0.4047849999999994	65	134	0.47741
chr1-186015916-C-T	chr1	186015916	C	T	87243	PASS	0.0044195	mid	0.002314	3	134	0.0044195
chr1-186017107-C-T	chr1	186017107	C	T	638221	PASS	0.025976	mid	0.01645900000000001	2	134	0.025976
chr1-186019435-CTTT-C	chr1	186019435	CTTT	C	5577923.97	ExcessHet	0	none	9e-6	0	116	9e-6
chr1-186019435-CTTT-CT	chr1	186019435	CTTT	CT	5577923.97	ExcessHet	0	none	0.002513	0	116	0.002513
chr1-186019435-CTTT-CTT	chr1	186019435	CTTT	CTT	5577923.97	ExcessHet	0	none	0.5062520000000006	62	116	0.5062520000000006
chr1-186019435-CTTT-CTTTT	chr1	186019435	CTTT	CTTTT	5577923.97	ExcessHet	0	none	0.04249700000000002	4	116	0.04249700000000002
chr1-186019435-CTTT-CTTTTT	chr1	186019435	CTTT	CTTTTT	5577923.97	ExcessHet	0	none	4.05e-4	0	116	4.05e-4
chr1-186019491-C-T	chr1	186019491	C	T	103653	PASS	0.08313	afr	0.004928	1	132	0.08313
chr1-186022882-C-T	chr1	186022882	C	T	109272	PASS	0.0088894	nfe	0.005571	1	134	0.0088894
chr1-186023288-GTTTT-*	chr1	186023288	GTTTT	*	1386026	ExcessHet	0	none	0	0	110	1e-6
chr1-186023288-GTTTT-ATTTT	chr1	186023288	GTTTT	ATTTT	1386026	ExcessHet	0	none	0	0	110	1e-6
chr1-186023288-GTTTT-G	chr1	186023288	GTTTT	G	1386026	ExcessHet	1.817e-5	nfe	2.2000000000000003e-5	0	110	2.2000000000000003e-5
chr1-186023288-GTTTT-GT	chr1	186023288	GTTTT	GT	1386026	ExcessHet	0	none	7.970000000000003e-4	0	110	7.970000000000003e-4
chr1-186023288-GTTTT-GTT	chr1	186023288	GTTTT	GTT	1386026	ExcessHet	0	none	0.020694	3	110	0.020694
chr1-186023288-GTTTT-GTTT	chr1	186023288	GTTTT	GTTT	1386026	ExcessHet	0	none	0.192294	26	110	0.192294
chr1-186023288-GTTTT-GTTTTT	chr1	186023288	GTTTT	GTTTTT	1386026	ExcessHet	0	none	0.206034	23	110	0.206034
chr1-186023288-GTTTT-GTTTTTT	chr1	186023288	GTTTT	GTTTTTT	1386026	ExcessHet	0	none	0.02037700000000001	1	110	0.02037700000000001
chr1-186023288-GTTTT-GTTTTTTT	chr1	186023288	GTTTT	GTTTTTTT	1386026	ExcessHet	0	none	0.00115599999999999	0	110	0.00115599999999999
chr1-186023288-GTTTT-GTTTTTTTT	chr1	186023288	GTTTT	GTTTTTTTT	1386026	ExcessHet	0	none	8.9e-5	0	110	8.9e-5
chr1-186023288-GTTTT-GTTTTTTTTT	chr1	186023288	GTTTT	GTTTTTTTTT	1386026	ExcessHet	0	none	9e-6	0	110	9e-6
chr1-186023288-GTTTT-TTTTT	chr1	186023288	GTTTT	TTTTT	1386026	ExcessHet	0	none	4.270000000000005e-4	0	110	4.270000000000005e-4
chr1-186023289-T-*	chr1	186023289	T	*	272	PASS	0	none	0.213773	29	60	0.213773
chr1-186023289-T-G	chr1	186023289	T	G	272	PASS	8.55e-6	nfe	2.2000000000000003e-5	0	60	2.2000000000000003e-5
chr1-186023290-T-*	chr1	186023290	T	*	238	PASS	0	none	0.022026	3	84	0.022026
chr1-186023290-T-A	chr1	186023290	T	A	238	PASS	1.46e-6	nfe	0	0	84	1.46e-6
chr1-186023290-T-G	chr1	186023290	T	G	238	PASS	0	none	0	0	84	1e-6
chr1-186038065-A-C	chr1	186038065	A	C	1731	PASS	0	none	0	0	134	1e-6
chr1-186038065-A-G	chr1	186038065	A	G	1731	PASS	1.174e-5	nfe	0	1	134	1.174e-5
chr1-186038085-A-G	chr1	186038085	A	G	48337	PASS	0.063959	eas	0.00184199999999999	1	134	0.063959
chr1-186045614-T-A	chr1	186045614	T	A	21507	PASS	0.0010277	nfe	6.570000000000002e-4	1	134	0.0010277
chr1-186048593-G-T	chr1	186048593	G	T	162333	PASS	0.10233	afr	0.00987399999999998	1	126	0.10233
chr1-186052900-T-G	chr1	186052900	T	G	13038214	PASS	0.90347	afr	0.5896820000000006	70	134	0.90347
chr1-186053138-T-G	chr1	186053138	T	G	12062	PASS	0.001075	nfe	4.05e-4	1	134	0.001075
chr1-186054088-A-G	chr1	186054088	A	G	63498	PASS	0.0061049	mid	0.00189099999999999	2	134	0.0061049
chr1-186055511-G-A	chr1	186055511	G	A	901343	PASS	0.027562	afr	0.01530099999999999	2	134	0.027562
chr1-186057266-C-T	chr1	186057266	C	T	1018	PASS	0	none	0	1	134	1e-6
chr1-186057342-T-C	chr1	186057342	T	C	24365911	PASS	0.6643	amr	0.5302540000000007	66	134	0.6643
chr1-186061770-G-A	chr1	186061770	G	A	6350269	PASS	2.235e-4	sas	9e-6	0	134	2.235e-4
chr1-186061770-G-T	chr1	186061770	G	T	6350269	PASS	0.79649	afr	0.5754190000000003	69	134	0.79649
chr1-186061909-C-T	chr1	186061909	C	T	13307113	PASS	0.81913	afr	0.5960420000000006	69	134	0.81913
chr1-186062586-C-T	chr1	186062586	C	T	4261	PASS	2.986e-5	amr	5.2999999999999994e-5	1	134	5.2999999999999994e-5
chr1-186065124-G-A	chr1	186065124	G	A	123787	PASS	0.0096423	afr	0.00893799999999999	4	134	0.0096423
chr1-186065523-T-C	chr1	186065523	T	C	234638	PASS	0.021966	mid	0.019888	2	134	0.021966
chr1-186067694-AAATAAT-A	chr1	186067694	AAATAAT	A	70879.97	PASS	1.1284e-4	eas	2.2000000000000003e-5	0	128	1.1284e-4
chr1-186067694-AAATAAT-AAAT	chr1	186067694	AAATAAT	AAAT	70879.97	PASS	0	none	0.005904	2	128	0.005904
chr1-186067694-AAATAAT-AAATAATAAT	chr1	186067694	AAATAAT	AAATAATAAT	70879.97	PASS	0	none	0.005107	0	128	0.005107
chr1-186067694-AAATAAT-AAATAATAATAAT	chr1	186067694	AAATAAT	AAATAATAATAAT	70879.97	PASS	0	none	0	0	128	1e-6
chr1-186069874-C-T	chr1	186069874	C	T	17196430	PASS	0.85593	afr	0.553282	70	134	0.85593
chr1-186070468-A-C	chr1	186070468	A	C	197246	PASS	0.015897	mid	0.01270099999999999	2	134	0.015897
chr1-186070904-TAA-*	chr1	186070904	TAA	*	92695	ExcessHet	0	none	2.2000000000000003e-5	0	122	2.2000000000000003e-5
chr1-186070904-TAA-AAA	chr1	186070904	TAA	AAA	92695	ExcessHet	0	none	0.00137499999999999	0	122	0.00137499999999999
chr1-186070904-TAA-T	chr1	186070904	TAA	T	92695	ExcessHet	0	none	0	0	122	1e-6
chr1-186070904-TAA-TA	chr1	186070904	TAA	TA	92695	ExcessHet	0	none	0.011309	0	122	0.011309
chr1-186070904-TAA-TAAA	chr1	186070904	TAA	TAAA	92695	ExcessHet	0	none	0.07257000000000001	2	122	0.07257000000000001
chr1-186070904-TAA-TAAAA	chr1	186070904	TAA	TAAAA	92695	ExcessHet	0	none	4.950000000000003e-4	0	122	4.950000000000003e-4
chr1-186070904-TAA-TAAAAAAAAA	chr1	186070904	TAA	TAAAAAAAAA	92695	ExcessHet	0	none	0	0	122	1e-6
chr1-186074974-AGT-A	chr1	186074974	AGT	A	4474	PASS	0	none	9e-6	0	134	9e-6
chr1-186074974-AGT-TGT	chr1	186074974	AGT	TGT	4474	PASS	0	none	5.2999999999999994e-5	2	134	5.2999999999999994e-5
chr1-186078018-C-T	chr1	186078018	C	T	1038273	PASS	0.077157	mid	0.060922	10	134	0.077157
chr1-186078305-G-A	chr1	186078305	G	A	4230	PASS	2.1937e-4	nfe	8.9e-5	1	134	2.1937e-4
chr1-186081285-A-G	chr1	186081285	A	G	21223346	PASS	0.67092	afr	0.5318240000000007	69	134	0.67092
chr1-186086239-A-G	chr1	186086239	A	G	24885579	PASS	0.87276	afr	0.5686260000000003	72	134	0.87276
chr1-186086472-T-G	chr1	186086472	T	G	23238	PASS	0.0017948	nfe	6.570000000000002e-4	1	134	0.0017948
chr1-186087067-C-G	chr1	186087067	C	G	40588	PASS	0.0034575	nfe	0.00176799999999999	1	134	0.0034575
chr1-186087231-C-T	chr1	186087231	C	T	1301	PASS	1.32e-6	nfe	0	1	134	1.32e-6
chr1-186088049-T-C	chr1	186088049	T	C	38480796	PASS	0.91342	afr	0.5772860000000003	72	134	0.91342
chr1-186088249-G-A	chr1	186088249	G	A	846	PASS	8.4e-7	nfe	0	1	134	1e-6
chr1-186093095-AATCTC-A	chr1	186093095	AATCTC	A	2955.97	PASS	2.1808e-4	nfe	9e-6	1	134	2.1808e-4
chr1-186093100-C-*	chr1	186093100	C	*	2035	PASS	0	none	9e-6	1	134	9e-6
chr1-186093100-C-A	chr1	186093100	C	A	2035	PASS	0	none	9e-6	0	134	9e-6
chr1-186093216-C-T	chr1	186093216	C	T	2929	PASS	2.697e-4	sas	0	1	134	2.697e-4
chr1-186095117-C-A	chr1	186095117	C	A	9170	PASS	0	none	2.7300000000000035e-4	0	134	2.7300000000000035e-4
chr1-186095117-C-T	chr1	186095117	C	T	9170	PASS	1.1833e-4	nfe	5.2999999999999994e-5	1	134	1.1833e-4
chr1-186095484-T-C	chr1	186095484	T	C	486136	PASS	0.019898	mid	0.01527499999999999	2	134	0.019898
chr1-186095628-A-*	chr1	186095628	A	*	7446585	PASS	0	none	2.2000000000000003e-5	0	134	2.2000000000000003e-5
chr1-186095628-A-T	chr1	186095628	A	T	7446585	PASS	0.86331	afr	0.5560960000000001	72	134	0.86331
chr1-186095644-A-AT	chr1	186095644	A	AT	156415.97	PASS	0.014333	mid	0.01306799999999999	2	134	0.014333
chr1-186095649-A-*	chr1	186095649	A	*	7893553	PASS	0	none	9e-6	0	134	9e-6
chr1-186095649-A-T	chr1	186095649	A	T	7893553	PASS	0.86943	afr	0.542837	70	134	0.86943
chr1-186095650-AT-A	chr1	186095650	AT	A	159391	PASS	6.296e-5	nfe	4.270000000000005e-4	0	134	4.270000000000005e-4
chr1-186095650-AT-ATT	chr1	186095650	AT	ATT	159391	PASS	0	none	3.6999999999999985e-5	0	134	3.6999999999999985e-5
chr1-186095650-AT-ATTT	chr1	186095650	AT	ATTT	159391	PASS	0	none	0	0	134	1e-6
chr1-186095650-AT-TT	chr1	186095650	AT	TT	159391	PASS	0	none	0.01312099999999998	2	134	0.01312099999999998
chr1-186103595-G-A	chr1	186103595	G	A	131397	PASS	0.0044008	nfe	0.003119	1	134	0.0044008
chr1-186107092-CTTT-C	chr1	186107092	CTTT	C	401655	ExcessHet	0	none	0	0	94	1e-6
chr1-186107092-CTTT-CT	chr1	186107092	CTTT	CT	401655	ExcessHet	0	none	0.00161799999999999	1	94	0.00161799999999999
chr1-186107092-CTTT-CTT	chr1	186107092	CTTT	CTT	401655	ExcessHet	0	none	0.13587900000000003	6	94	0.13587900000000003
chr1-186107092-CTTT-CTTTT	chr1	186107092	CTTT	CTTTT	401655	ExcessHet	0	none	0.127389	13	94	0.127389
chr1-186107092-CTTT-CTTTTT	chr1	186107092	CTTT	CTTTTT	401655	ExcessHet	0	none	0.00144699999999999	0	94	0.00144699999999999
chr1-186107092-CTTT-TTTT	chr1	186107092	CTTT	TTTT	401655	ExcessHet	0	none	9e-6	0	94	9e-6
chr1-186108331-A-G	chr1	186108331	A	G	10175388	PASS	0.83027	afr	0.548573	71	134	0.83027
chr1-186112786-C-T	chr1	186112786	C	T	23598053	PASS	0.91311	afr	0.5753100000000003	72	134	0.91311
chr1-186113878-A-T	chr1	186113878	A	T	297396	PASS	0.020709	nfe	0.012072	4	134	0.020709
chr1-186115210-C-T	chr1	186115210	C	T	76423	PASS	0.0092352	sas	0.00108399999999999	1	134	0.0092352
chr1-186117097-G-A	chr1	186117097	G	A	3419	PASS	9.67e-5	nfe	9e-6	1	134	9.67e-5
chr1-186117199-CTT-C	chr1	186117199	CTT	C	285225	ExcessHet	3.41e-6	nfe	9e-6	0	82	9e-6
chr1-186117199-CTT-CT	chr1	186117199	CTT	CT	285225	ExcessHet	0	none	0.05250600000000002	5	82	0.05250600000000002
chr1-186117199-CTT-CTTT	chr1	186117199	CTT	CTTT	285225	ExcessHet	0	none	0.115614	11	82	0.115614
chr1-186117199-CTT-CTTTT	chr1	186117199	CTT	CTTTT	285225	ExcessHet	0	none	6.100000000000004e-4	1	82	6.100000000000004e-4
chr1-186117199-CTT-TTT	chr1	186117199	CTT	TTT	285225	ExcessHet	0	none	5.2999999999999994e-5	0	82	5.2999999999999994e-5
chr1-186117375-A-G	chr1	186117375	A	G	6177	PASS	1.86e-5	amr	5.2999999999999994e-5	1	134	5.2999999999999994e-5
chr1-186117446-G-A	chr1	186117446	G	A	26785648	PASS	0.90999	afr	0.5618600000000001	71	134	0.90999
chr1-186119141-TA-T	chr1	186119141	TA	T	141412.97	PASS	0.012687	mid	0.004774	1	134	0.012687
chr1-186119862-G-A	chr1	186119862	G	A	40236	PASS	0.0013803	nfe	7.510000000000005e-4	1	134	0.0013803
chr1-186119940-G-A	chr1	186119940	G	A	16287687	PASS	0.55121	amr	0.3501879999999996	47	134	0.55121
chr1-186119952-T-C	chr1	186119952	T	C	82948	PASS	0.041127	afr	0.001991	1	134	0.041127
chr1-186119970-CT-C	chr1	186119970	CT	C	22671.97	PASS	6.1417e-4	sas	0.003651	0	132	0.003651
chr1-186119970-CT-CTT	chr1	186119970	CT	CTT	22671.97	PASS	0	none	0.003956	0	132	0.003956
chr1-186119980-TCCCCAC-CCCCCAC	chr1	186119980	TCCCCAC	CCCCCAC	16546634	PASS	0	none	0.3835379999999997	47	134	0.3835379999999997
chr1-186119980-TCCCCAC-T	chr1	186119980	TCCCCAC	T	16546634	PASS	0	none	9e-6	0	134	9e-6
chr1-186119980-TCCCCAC-TCCCCCAC	chr1	186119980	TCCCCAC	TCCCCCAC	16546634	PASS	0	none	6.570000000000002e-4	0	134	6.570000000000002e-4
chr1-186120231-C-A	chr1	186120231	C	A	7272751	PASS	0.5591	amr	0.3791319999999997	47	134	0.5591
chr1-186120271-TA-T	chr1	186120271	TA	T	30859.97	PASS	0.0035254	nfe	0.00152199999999999	1	134	0.0035254
chr1-186120274-C-G	chr1	186120274	C	G	30878	PASS	0.0036356	nfe	0.00152199999999999	1	134	0.0036356
chr1-186122944-A-C	chr1	186122944	A	C	23403490	PASS	0.81904	afr	0.446398	51	134	0.81904
chr1-186122971-C-T	chr1	186122971	C	T	730932	PASS	0.019573	mid	0.01288499999999999	2	134	0.019573
chr1-186125891-TA-*	chr1	186125891	TA	*	4050971.97	PASS	0	none	3.6999999999999985e-5	0	134	3.6999999999999985e-5
chr1-186125891-TA-T	chr1	186125891	TA	T	4050971.97	PASS	5.376e-5	nfe	1.0799999999999996e-4	0	134	1.0799999999999996e-4
chr1-186125891-TA-TAA	chr1	186125891	TA	TAA	4050971.97	PASS	0	none	0.42311599999999966	50	134	0.42311599999999966
chr1-186125891-TA-TAAA	chr1	186125891	TA	TAAA	4050971.97	PASS	0	none	8.69e-4	0	134	8.69e-4
chr1-186125938-G-A	chr1	186125938	G	A	4938687	PASS	0.63455	afr	0.4247919999999997	50	134	0.63455
chr1-186130048-C-A	chr1	186130048	C	A	668855	PASS	2.194e-5	sas	9e-6	0	134	2.194e-5
chr1-186130048-C-T	chr1	186130048	C	T	668855	PASS	0.019736	mid	0.01456499999999999	2	134	0.019736
chr1-186130504-C-T	chr1	186130504	C	T	338625	PASS	0.011868	nfe	0.00919799999999998	1	134	0.011868
chr1-186132185-G-A	chr1	186132185	G	A	950315	PASS	0.091283	mid	0.058808	7	134	0.091283
chr1-186132407-A-G	chr1	186132407	A	G	12443085	PASS	0.60238	afr	0.339759	39	134	0.60238
chr1-186132490-A-ATAGCAAGTTCATTAGTGGT	chr1	186132490	A	ATAGCAAGTTCATTAGTGGT	443091.97	PASS	0.022613	afr	0.01540599999999999	2	132	0.022613
chr1-186136525-AAT-*	chr1	186136525	AAT	*	414177.97	PASS	0	none	5.2999999999999994e-5	0	134	5.2999999999999994e-5
chr1-186136525-AAT-A	chr1	186136525	AAT	A	414177.97	PASS	0.018796	afr	0.01438099999999999	2	134	0.018796
chr1-186136611-TAA-T	chr1	186136611	TAA	T	584125.97	PASS	0.019978	mid	0.01456399999999999	2	132	0.019978
chr1-186136611-TAA-TA	chr1	186136611	TAA	TA	584125.97	PASS	0	none	0.003855	0	132	0.003855
chr1-186136611-TAA-TAAA	chr1	186136611	TAA	TAAA	584125.97	PASS	0	none	7.270000000000004e-4	0	132	7.270000000000004e-4
chr1-186136612-A-*	chr1	186136612	A	*	1103	PASS	0	none	0.018832	2	134	0.018832
chr1-186136612-A-T	chr1	186136612	A	T	1103	PASS	0.0025909	afr	9e-6	0	134	0.0025909
chr1-186136663-C-*	chr1	186136663	C	*	79561	PASS	0	none	0	0	134	1e-6
chr1-186136663-C-T	chr1	186136663	C	T	79561	PASS	0.0039232	nfe	0.00244	1	134	0.0039232
chr1-186137048-G-A	chr1	186137048	G	A	57912	PASS	0.052186	afr	0.002415	1	134	0.052186
chr1-186137420-G-A	chr1	186137420	G	A	388416	PASS	0.029109	sas	0.00888599999999999	1	134	0.029109
chr1-186137729-C-T	chr1	186137729	C	T	2325411	PASS	0.04154	nfe	0.03088500000000001	7	134	0.04154
chr1-186144595-G-A	chr1	186144595	G	A	2073498	PASS	0.19166	afr	0.03085900000000002	3	134	0.19166
chr1-186144720-G-C	chr1	186144720	G	C	11503258	PASS	0.20755	mid	0.16806200000000002	27	134	0.20755
chr1-186144797-C-T	chr1	186144797	C	T	1808	PASS	5.15e-6	nfe	9e-6	1	134	9e-6
chr1-186144799-T-G	chr1	186144799	T	G	17403723	PASS	0.55098	eas	0.3049399999999994	34	134	0.55098
chr1-186144842-C-T	chr1	186144842	C	T	447793	PASS	0.027789	sas	0.007172	1	134	0.027789
chr1-186145309-G-T	chr1	186145309	G	T	1525068	PASS	0.11669	sas	0.09031800000000002	15	134	0.11669
chr1-186145311-CTTTT-ATTTT	chr1	186145311	CTTTT	ATTTT	4044687	PASS	0	none	0	0	134	1e-6
chr1-186145311-CTTTT-C	chr1	186145311	CTTTT	C	4044687	PASS	7.19e-6	nfe	7.099999999999998e-5	0	134	7.099999999999998e-5
chr1-186145311-CTTTT-CCTTTTT	chr1	186145311	CTTTT	CCTTTTT	4044687	PASS	0	none	0	0	134	1e-6
chr1-186145311-CTTTT-CTT	chr1	186145311	CTTTT	CTT	4044687	PASS	0	none	3.6999999999999985e-5	0	134	3.6999999999999985e-5
chr1-186145311-CTTTT-CTTT	chr1	186145311	CTTTT	CTTT	4044687	PASS	0	none	0.28471399999999986	32	134	0.28471399999999986
chr1-186145311-CTTTT-CTTTTT	chr1	186145311	CTTTT	CTTTTT	4044687	PASS	0	none	7.980000000000003e-4	0	134	7.980000000000003e-4
chr1-186145311-CTTTT-CTTTTTT	chr1	186145311	CTTTT	CTTTTTT	4044687	PASS	0	none	0	0	134	1e-6
chr1-186145459-G-A	chr1	186145459	G	A	39531	PASS	0.0059658	sas	9.640000000000004e-4	1	134	0.0059658
chr1-186145696-AT-A	chr1	186145696	AT	A	1034850.97	PASS	0.019408	mid	0.01335699999999998	2	134	0.019408
chr1-186145700-T-A	chr1	186145700	T	A	1102247	PASS	0.019414	mid	0.01335699999999998	2	134	0.019414
chr1-186145703-AG-A	chr1	186145703	AG	A	1090152.97	PASS	0.019254	mid	0.01335699999999998	2	134	0.019254
chr1-186145707-T-TGGC	chr1	186145707	T	TGGC	1104977.97	VQSRTrancheINDEL99.50to99.90	0.019414	mid	0.01335699999999998	2	134	0.019414
chr1-186145710-G-C	chr1	186145710	G	C	1080141	PASS	0.019569	mid	0.01335699999999998	2	134	0.019569
chr1-186145712-AGCC-A	chr1	186145712	AGCC	A	1079495.97	PASS	0.019563	mid	0.01335699999999998	2	134	0.019563
chr1-186145718-T-TC	chr1	186145718	T	TC	1100356.97	PASS	0.019716	mid	0.01335699999999998	2	134	0.019716
chr1-186145721-C-CA	chr1	186145721	C	CA	1080836.97	PASS	0.019878	mid	0.01335699999999998	2	134	0.019878
chr1-186145723-T-A	chr1	186145723	T	A	1060370	PASS	0.019871	mid	0.01335699999999998	2	134	0.019871
chr1-186146029-GAAA-*	chr1	186146029	GAAA	*	4759954	ExcessHet	0	none	0	0	120	1e-6
chr1-186146029-GAAA-AAAA	chr1	186146029	GAAA	AAAA	4759954	ExcessHet	0	none	0.02424400000000001	0	120	0.02424400000000001
chr1-186146029-GAAA-G	chr1	186146029	GAAA	G	4759954	ExcessHet	3.817e-5	nfe	1.27e-4	0	120	1.27e-4
chr1-186146029-GAAA-GA	chr1	186146029	GAAA	GA	4759954	ExcessHet	0	none	0.003017	0	120	0.003017
chr1-186146029-GAAA-GAA	chr1	186146029	GAAA	GAA	4759954	ExcessHet	0	none	0.09878900000000002	13	120	0.09878900000000002
chr1-186146029-GAAA-GAAAA	chr1	186146029	GAAA	GAAAA	4759954	ExcessHet	0	none	0.34462599999999943	46	120	0.34462599999999943
chr1-186146029-GAAA-GAAAAA	chr1	186146029	GAAA	GAAAAA	4759954	ExcessHet	0	none	0.01927400000000001	2	120	0.01927400000000001
chr1-186146029-GAAA-GAAAAAA	chr1	186146029	GAAA	GAAAAAA	4759954	ExcessHet	0	none	4.720000000000004e-4	0	120	4.720000000000004e-4
chr1-186146029-GAAA-GAAAAAAA	chr1	186146029	GAAA	GAAAAAAA	4759954	ExcessHet	0	none	9e-6	0	120	9e-6
chr1-186146029-GAAA-GAAAAAAAAAAA	chr1	186146029	GAAA	GAAAAAAAAAAA	4759954	ExcessHet	0	none	9e-6	0	120	9e-6
chr1-186146029-GAAA-TAAA	chr1	186146029	GAAA	TAAA	4759954	ExcessHet	0	none	9e-6	0	120	9e-6
chr1-186151423-T-C	chr1	186151423	T	C	2428	PASS	5.3e-6	nfe	9e-6	1	134	9e-6
chr1-186151850-G-A	chr1	186151850	G	A	663250	PASS	0.059801	nfe	0.04275800000000002	9	134	0.059801
chr1-186152980-A-G	chr1	186152980	A	G	267	PASS	1.587e-5	nfe	0	1	134	1.587e-5
chr1-186165114-A-T	chr1	186165114	A	T	1395850	PASS	0.24435	afr	0.03889300000000002	3	134	0.24435
chr1-186166061-AT-A	chr1	186166061	AT	A	301736.97	PASS	0.017525	mid	0.01325199999999998	2	134	0.017525
chr1-186166099-A-C	chr1	186166099	A	C	4319481	PASS	0.14734	nfe	0.12873700000000002	24	134	0.14734
chr1-186166104-G-A	chr1	186166104	G	A	9777689	PASS	0.48411	afr	0.3266559999999995	45	134	0.48411
chr1-186166256-C-T	chr1	186166256	C	T	954	PASS	3.81e-6	nfe	0	1	134	3.81e-6
chr1-186166425-A-G	chr1	186166425	A	G	828197	PASS	0.22479	afr	0.03740200000000001	3	134	0.22479
chr1-186166867-A-G	chr1	186166867	A	G	5873	PASS	9.8595e-4	sas	2.2000000000000003e-5	1	134	9.8595e-4
chr1-186166899-T-C	chr1	186166899	T	C	120825	PASS	0.041309	afr	0.002741	1	134	0.041309
chr1-186167037-G-A	chr1	186167037	G	A	4065	PASS	0.0039308	afr	5.2999999999999994e-5	1	134	0.0039308
chr1-186171548-A-G	chr1	186171548	A	G	43786	PASS	0.0051581	nfe	0.00191599999999999	1	134	0.0051581
chr1-186172049-C-G	chr1	186172049	C	G	111518	PASS	0.088742	eas	0.004212	1	134	0.088742
chr1-186172081-T-C	chr1	186172081	T	C	15397	PASS	0.0011065	nfe	3.820000000000003e-4	1	134	0.0011065
chr1-186172169-G-A	chr1	186172169	G	A	13389438	PASS	0.89229	afr	0.5325540000000006	65	134	0.89229
chr1-186172171-C-T	chr1	186172171	C	T	621341	PASS	0.15215	afr	0.02486200000000001	3	134	0.15215
chr1-186174683-G-A	chr1	186174683	G	A	368926	PASS	0.023017	nfe	0.01065899999999998	1	134	0.023017
chr1-186177075-C-T	chr1	186177075	C	T	220	PASS	0	none	8.9e-5	0	0	8.9e-5
chr1-186178272-A-G	chr1	186178272	A	G	515598	PASS	0.085018	afr	0.02250600000000002	2	134	0.085018
chr1-186182361-C-CG	chr1	186182361	C	CG	7127031	PASS	3.211e-5	nfe	0	0	134	3.211e-5
chr1-186182361-C-G	chr1	186182361	C	G	7127031	PASS	0.32838	mid	0.2949209999999996	43	134	0.32838
chr1-186188052-T-A	chr1	186188052	T	A	3843574	PASS	0	none	2.2000000000000003e-5	0	134	2.2000000000000003e-5
chr1-186188052-T-G	chr1	186188052	T	G	3843574	PASS	0.21779	amr	0.095041	11	134	0.21779
chr1-186188142-A-G	chr1	186188142	A	G	538931	PASS	0.049117	mid	0.018832	5	134	0.049117
chr1-186189593-C-G	chr1	186189593	C	G	245200	PASS	0.022645	mid	0.006447	2	134	0.022645
chr1-186189994-T-TA	chr1	186189994	T	TA	169621.97	PASS	0.08519	afr	0.006292	1	134	0.08519
chr1-186190703-A-G	chr1	186190703	A	G	625252	PASS	0.98051	eas	0.11517	0	0	0.98051
chr1-186190703-A-T	chr1	186190703	A	T	625252	PASS	0	none	9e-6	0	0	9e-6
chr1-186296440-T-C	chr1	186296440	T	C	24238	PASS	0.022177	nfe	0.007585	0	2	0.022177
chr1-186296816-T-A	chr1	186296816	T	A	13192649	PASS	0.94569	eas	0.5625910000000002	78	134	0.94569
chr1-186300069-C-T	chr1	186300069	C	T	122017	PASS	0.068263	amr	0.00249	1	134	0.068263
chr1-186301762-A-G	chr1	186301762	A	G	12382390	PASS	0.41833	amr	0.31539199999999984	41	134	0.41833
chr1-186304819-GTCCTCC-G	chr1	186304819	GTCCTCC	G	40584.97	PASS	0.0017826	afr	9.400000000000004e-4	0	134	0.0017826
chr1-186304819-GTCCTCC-GTCC	chr1	186304819	GTCCTCC	GTCC	40584.97	PASS	0	none	0.002465	1	134	0.002465
chr1-186304819-GTCCTCC-GTCCTCCTCC	chr1	186304819	GTCCTCC	GTCCTCCTCC	40584.97	PASS	0	none	2.2000000000000003e-5	0	134	2.2000000000000003e-5
chr1-186304862-C-A	chr1	186304862	C	A	10285861	PASS	0	none	9e-6	0	134	9e-6
chr1-186304862-C-T	chr1	186304862	C	T	10285861	PASS	0.41794	amr	0.31433899999999976	41	134	0.41794
chr1-186305001-C-T	chr1	186305001	C	T	2793024	PASS	0.2787	afr	0.133679	27	132	0.2787
chr1-186305025-G-T	chr1	186305025	G	T	2944345	PASS	0.16193	nfe	0.124717	27	130	0.16193
chr1-186305027-G-A	chr1	186305027	G	A	3067324	PASS	0.2733	afr	0.133403	27	130	0.2733
chr1-186305043-G-A	chr1	186305043	G	A	1878636	PASS	0.27855	afr	0.133046	25	128	0.27855
chr1-186306272-GA-G	chr1	186306272	GA	G	34512.97	PASS	0.0014237	sas	0.00113199999999999	0	134	0.0014237
chr1-186306272-GA-GAA	chr1	186306272	GA	GAA	34512.97	PASS	0	none	0.00219	1	134	0.00219
chr1-186306328-CAAG-*	chr1	186306328	CAAG	*	514631.97	PASS	0	none	0	0	134	1e-6
chr1-186306328-CAAG-C	chr1	186306328	CAAG	C	514631.97	PASS	0.026289	nfe	0.013803	5	134	0.026289
chr1-186306432-C-T	chr1	186306432	C	T	1769895	PASS	0.049008	nfe	0.033517	3	134	0.049008
chr1-186306598-T-C	chr1	186306598	T	C	155785	PASS	0.0029603	nfe	0.00171799999999999	2	134	0.0029603
chr1-186306628-G-A	chr1	186306628	G	A	10959825	PASS	0.28203	afr	0.134171	27	134	0.28203
chr1-186307135-GGAGCCTGCACCCACCACTCCCAAA-*	chr1	186307135	GGAGCCTGCACCCACCACTCCCAAA	*	4666755.97	VQSRTrancheINDEL99.50to99.90	0	none	9e-6	0	58	9e-6
chr1-186307135-GGAGCCTGCACCCACCACTCCCAAA-G	chr1	186307135	GGAGCCTGCACCCACCACTCCCAAA	G	4666755.97	VQSRTrancheINDEL99.50to99.90	0.19684	eas	0.118195	25	58	0.19684
chr1-186307136-G-*	chr1	186307136	G	*	36	VQSRTrancheSNP99.95to100.00	0	none	0.11827400000000002	25	66	0.11827400000000002
chr1-186307136-G-A	chr1	186307136	G	A	36	VQSRTrancheSNP99.95to100.00	2.9984e-4	sas	5.2999999999999994e-5	0	66	2.9984e-4
chr1-186307142-G-*	chr1	186307142	G	*	910	VQSRTrancheSNP99.90to99.95	0	none	0.118474	25	128	0.118474
chr1-186307142-G-T	chr1	186307142	G	T	910	VQSRTrancheSNP99.90to99.95	0	none	0	0	128	1e-6
chr1-186307143-C-*	chr1	186307143	C	*	910	VQSRTrancheSNP99.90to99.95	0	none	0.118486	25	132	0.118486
chr1-186307143-C-T	chr1	186307143	C	T	910	VQSRTrancheSNP99.90to99.95	0	none	0	0	132	1e-6
chr1-186307145-CCCA-*	chr1	186307145	CCCA	*	18343	VQSRTrancheINDEL99.50to99.90	0	none	0.11848000000000002	25	130	0.11848000000000002
chr1-186307145-CCCA-C	chr1	186307145	CCCA	C	18343	VQSRTrancheINDEL99.50to99.90	1.147e-5	nfe	9e-6	0	130	1.147e-5
chr1-186307145-CCCA-TCCA	chr1	186307145	CCCA	TCCA	18343	VQSRTrancheINDEL99.50to99.90	0	none	2.09e-4	0	130	2.09e-4
chr1-186307149-C-*	chr1	186307149	C	*	3220	VQSRTrancheSNP99.70to99.80	0	none	0.118486	25	132	0.118486
chr1-186307149-C-T	chr1	186307149	C	T	3220	VQSRTrancheSNP99.70to99.80	0	none	2.2000000000000003e-5	0	132	2.2000000000000003e-5
chr1-186307150-C-*	chr1	186307150	C	*	1474	VQSRTrancheSNP99.90to99.95	0	none	0.118486	25	132	0.118486
chr1-186307150-C-T	chr1	186307150	C	T	1474	VQSRTrancheSNP99.90to99.95	8.273e-5	nfe	1.27e-4	0	132	1.27e-4
chr1-186307151-A-*	chr1	186307151	A	*	1412	VQSRTrancheSNP99.95to100.00	0	none	0.118486	25	132	0.118486
chr1-186307151-A-G	chr1	186307151	A	G	1412	VQSRTrancheSNP99.95to100.00	5.954e-5	nfe	1.0799999999999996e-4	0	132	1.0799999999999996e-4
chr1-186307153-TC-*	chr1	186307153	TC	*	1330	VQSRTrancheINDEL99.95to100.00	0	none	0.118242	25	56	0.118242
chr1-186307153-TC-CC	chr1	186307153	TC	CC	1330	VQSRTrancheINDEL99.95to100.00	0	none	1.6699999999999994e-4	0	56	1.6699999999999994e-4
chr1-186307153-TC-T	chr1	186307153	TC	T	1330	VQSRTrancheINDEL99.95to100.00	0	none	0	0	56	1e-6
chr1-186307154-C-*	chr1	186307154	C	*	176	VQSRTrancheSNP99.80to99.90	0	none	0.11848100000000002	25	122	0.11848100000000002
chr1-186307154-C-G	chr1	186307154	C	G	176	VQSRTrancheSNP99.80to99.90	9.44e-6	nfe	9e-6	0	122	9.44e-6
chr1-186307159-A-*	chr1	186307159	A	*	220	VQSRTrancheSNP99.80to99.90	0	none	0.118229	25	52	0.118229
chr1-186307159-A-G	chr1	186307159	A	G	220	VQSRTrancheSNP99.80to99.90	3.9648e-4	eas	3.6999999999999985e-5	0	52	3.9648e-4
chr1-186307262-T-*	chr1	186307262	T	*	22212	VQSRTrancheSNP99.80to99.90	0	none	6.999999999999998e-5	0	6	6.999999999999998e-5
chr1-186307262-T-C	chr1	186307262	T	C	22212	VQSRTrancheSNP99.80to99.90	0	none	0	0	6	1e-6
chr1-186307262-T-G	chr1	186307262	T	G	22212	VQSRTrancheSNP99.80to99.90	0.0062202	eas	0.00797399999999999	1	6	0.00797399999999999
chr1-186307456-T-*	chr1	186307456	T	*	944230	ExcessHet	0	none	6.999999999999998e-5	0	46	6.999999999999998e-5
chr1-186307456-T-A	chr1	186307456	T	A	944230	ExcessHet	8.8915e-4	eas	0.00141999999999999	1	46	0.00141999999999999
chr1-186307456-T-C	chr1	186307456	T	C	944230	ExcessHet	0.12112	sas	0.16221500000000005	0	46	0.16221500000000005
chr1-186307458-C-*	chr1	186307458	C	*	1300	VQSRTrancheSNP99.90to99.95	0	none	7.099999999999998e-5	0	122	7.099999999999998e-5
chr1-186307458-C-T	chr1	186307458	C	T	1300	VQSRTrancheSNP99.90to99.95	2.787e-5	nfe	0	1	122	2.787e-5
chr1-186307492-A-*	chr1	186307492	A	*	1832	VQSRTrancheSNP99.80to99.90	0	none	6.999999999999998e-5	0	48	6.999999999999998e-5
chr1-186307492-A-G	chr1	186307492	A	G	1832	VQSRTrancheSNP99.80to99.90	1.745e-4	sas	7.720000000000004e-4	0	48	7.720000000000004e-4
chr1-186307492-A-T	chr1	186307492	A	T	1832	VQSRTrancheSNP99.80to99.90	5.284e-5	nfe	6.999999999999998e-5	1	48	6.999999999999998e-5
chr1-186307521-C-*	chr1	186307521	C	*	1258	PASS	0	none	0	0	124	1e-6
chr1-186307521-C-T	chr1	186307521	C	T	1258	PASS	4.911e-5	nfe	0	1	124	4.911e-5
chr1-186307529-A-*	chr1	186307529	A	*	13014568	PASS	0	none	0	0	132	1e-6
chr1-186307529-A-C	chr1	186307529	A	C	13014568	PASS	0	none	0	0	132	1e-6
chr1-186307529-A-G	chr1	186307529	A	G	13014568	PASS	0.41992	amr	0.3132409999999997	41	132	0.41992
chr1-186307711-T-C	chr1	186307711	T	C	209348	PASS	0.030838	afr	0.003094	1	134	0.030838
chr1-186307744-CACCCCTAAGGAGCCTGCTCCAACT-C	chr1	186307744	CACCCCTAAGGAGCCTGCTCCAACT	C	51961.97	VQSRTrancheINDEL99.50to99.90	0.0011918	afr	7.980000000000003e-4	2	134	0.0011918
chr1-186307744-CACCCCTAAGGAGCCTGCTCCAACT-CACCCCTAAGGAGCCTGCTCCAACTACCCCTAAGGAGCCTGCTCCAACT	chr1	186307744	CACCCCTAAGGAGCCTGCTCCAACT	CACCCCTAAGGAGCCTGCTCCAACTACCCCTAAGGAGCCTGCTCCAACT	51961.97	VQSRTrancheINDEL99.50to99.90	0	none	8.9e-5	0	134	8.9e-5
chr1-186307744-CACCCCTAAGGAGCCTGCTCCAACT-CACCCCTAAGGAGCCTGCTCCAACTACCCCTAAGGAGCCTGCTCCAACTACCCCTAAGGAGCCTGCTCCAACT	chr1	186307744	CACCCCTAAGGAGCCTGCTCCAACT	CACCCCTAAGGAGCCTGCTCCAACTACCCCTAAGGAGCCTGCTCCAACTACCCCTAAGGAGCCTGCTCCAACT	51961.97	VQSRTrancheINDEL99.50to99.90	0	none	0	0	134	1e-6
chr1-186307748-C-*	chr1	186307748	C	*	2231	VQSRTrancheSNP99.80to99.90	0	none	7.980000000000003e-4	2	134	7.980000000000003e-4
chr1-186307748-C-A	chr1	186307748	C	A	2231	VQSRTrancheSNP99.80to99.90	0	none	0	0	134	1e-6
chr1-186307749-C-*	chr1	186307749	C	*	5576	VQSRTrancheSNP99.90to99.95	0	none	7.980000000000003e-4	2	134	7.980000000000003e-4
chr1-186307749-C-G	chr1	186307749	C	G	5576	VQSRTrancheSNP99.90to99.95	0	none	9e-6	0	134	9e-6
chr1-186307763-C-*	chr1	186307763	C	*	1182	VQSRTrancheSNP99.80to99.90	0	none	7.980000000000003e-4	2	134	7.980000000000003e-4
chr1-186307763-C-T	chr1	186307763	C	T	1182	VQSRTrancheSNP99.80to99.90	6.416e-5	nfe	0	0	134	6.416e-5
chr1-186307967-G-A	chr1	186307967	G	A	168417	PASS	0.0034067	nfe	0.00219	1	132	0.0034067
chr1-186308857-A-G	chr1	186308857	A	G	17285769	PASS	0.41683	amr	0.30909899999999957	41	134	0.41683
chr1-186309050-C-T	chr1	186309050	C	T	17351	PASS	0.0058704	sas	3.160000000000005e-4	1	134	0.0058704
chr1-186309087-A-C	chr1	186309087	A	C	167682	PASS	0.15163	amr	0.004161	1	134	0.15163
chr1-186312039-CATT-*	chr1	186312039	CATT	*	44659.97	PASS	0	none	0	0	134	1e-6
chr1-186312039-CATT-C	chr1	186312039	CATT	C	44659.97	PASS	0.056381	amr	0.00229	1	134	0.056381
chr1-186312260-T-C	chr1	186312260	T	C	157843	PASS	0.0082726	nfe	0.005288	2	134	0.0082726
chr1-186312268-C-T	chr1	186312268	C	T	994363	PASS	0.049165	nfe	0.03729500000000001	4	134	0.049165
chr1-186312564-TAAAGC-GAAAGC	chr1	186312564	TAAAGC	GAAAGC	10606963	PASS	0	none	0.5895460000000006	86	134	0.5895460000000006
chr1-186312564-TAAAGC-T	chr1	186312564	TAAAGC	T	10606963	PASS	0	none	0	0	134	1e-6
chr1-186312884-C-A	chr1	186312884	C	A	105925	PASS	0.0050634	amr	0.003626	1	134	0.0050634
chr1-186313474-G-A	chr1	186313474	G	A	29620	PASS	0.0046647	nfe	0.003043	1	134	0.0046647
chr1-186314290-C-T	chr1	186314290	C	T	2148241	PASS	0.38891	amr	0.2773249999999995	41	128	0.38891
chr1-186314293-G-A	chr1	186314293	G	A	828297	PASS	0.26974	afr	0.11572	27	122	0.26974
chr1-186314293-G-C	chr1	186314293	G	C	828297	PASS	0	none	9e-6	0	122	9e-6
chr1-186314801-AAATG-*	chr1	186314801	AAATG	*	3658	PASS	0	none	0	0	132	1e-6
chr1-186314801-AAATG-A	chr1	186314801	AAATG	A	3658	PASS	1.8913e-4	nfe	5.2999999999999994e-5	0	132	1.8913e-4
chr1-186314801-AAATG-AAATGAATG	chr1	186314801	AAATG	AAATGAATG	3658	PASS	0	none	0	0	132	1e-6
chr1-186314801-AAATG-GAATG	chr1	186314801	AAATG	GAATG	3658	PASS	0	none	8.9e-5	1	132	8.9e-5
chr1-186317369-A-C	chr1	186317369	A	C	427	PASS	5.94e-6	nfe	0	1	128	5.94e-6
chr1-186317650-A-G	chr1	186317650	A	G	2270159	PASS	0.28537	afr	0.13446700000000003	27	134	0.28537
chr1-186317650-A-T	chr1	186317650	A	T	2270159	PASS	0	none	0	0	134	1e-6
chr1-186318322-T-A	chr1	186318322	T	A	1068380	PASS	0	none	0	0	134	1e-6
chr1-186318322-T-C	chr1	186318322	T	C	1068380	PASS	0.21985	eas	0.09378000000000002	9	134	0.21985
chr1-186318327-CAA-AAA	chr1	186318327	CAA	AAA	550895	ExcessHet	0	none	0	0	108	1e-6
chr1-186318327-CAA-C	chr1	186318327	CAA	C	550895	ExcessHet	2.218e-5	nfe	3.820000000000003e-4	0	108	3.820000000000003e-4
chr1-186318327-CAA-CA	chr1	186318327	CAA	CA	550895	ExcessHet	0	none	0.04544600000000001	1	108	0.04544600000000001
chr1-186318327-CAA-CAAA	chr1	186318327	CAA	CAAA	550895	ExcessHet	0	none	0.242113	34	108	0.242113
chr1-186318327-CAA-CAAAA	chr1	186318327	CAA	CAAAA	550895	ExcessHet	0	none	0.00786599999999998	1	108	0.00786599999999998
chr1-186318327-CAA-CAAAAA	chr1	186318327	CAA	CAAAAA	550895	ExcessHet	0	none	7.099999999999998e-5	0	108	7.099999999999998e-5
chr1-186318339-CA-*	chr1	186318339	CA	*	24869	PASS	0	none	9e-6	0	130	9e-6
chr1-186318339-CA-AA	chr1	186318339	CA	AA	24869	PASS	0	none	0.00113199999999999	0	130	0.00113199999999999
chr1-186318339-CA-C	chr1	186318339	CA	C	24869	PASS	3.63e-5	nfe	4.950000000000003e-4	0	130	4.950000000000003e-4
chr1-186318339-CA-CAA	chr1	186318339	CA	CAA	24869	PASS	0	none	0.01508899999999998	0	130	0.01508899999999998
chr1-186318339-CA-CAAA	chr1	186318339	CA	CAAA	24869	PASS	0	none	3.6999999999999985e-5	0	130	3.6999999999999985e-5
chr1-186318339-CA-CAAAA	chr1	186318339	CA	CAAAA	24869	PASS	0	none	9e-6	0	130	9e-6
chr1-186318339-CA-TA	chr1	186318339	CA	TA	24869	PASS	0	none	0	0	130	1e-6
chr1-186320378-G-A	chr1	186320378	G	A	46885	PASS	0.060395	amr	0.002364	1	134	0.060395
chr1-186322207-T-C	chr1	186322207	T	C	10247964	PASS	0.66307	eas	0.5965840000000007	86	134	0.66307
chr1-186322380-T-C	chr1	186322380	T	C	895985	PASS	0.049313	nfe	0.03748200000000001	4	134	0.049313
chr1-186322809-AAC-A	chr1	186322809	AAC	A	1319396	PASS	0.15514	nfe	0.10544300000000002	26	128	0.15514
chr1-186322809-AAC-TAC	chr1	186322809	AAC	TAC	1319396	PASS	0	none	0	0	128	1e-6
chr1-186323588-A-T	chr1	186323588	A	T	832144	PASS	0.40161	eas	0.08084900000000002	14	134	0.40161
chr1-186323671-C-T	chr1	186323671	C	T	1237869	PASS	0.22009	eas	0.091632	9	134	0.22009
chr1-186325445-T-C	chr1	186325445	T	C	779429	PASS	0.38641	amr	0.21103300000000005	15	42	0.38641
chr1-186325594-T-C	chr1	186325594	T	C	9206	PASS	0.0014507	nfe	0.00101199999999999	1	134	0.0014507
chr1-186325889-A-G	chr1	186325889	A	G	2657578	PASS	0.16648	nfe	0.122391	27	134	0.16648
chr1-186326277-T-C	chr1	186326277	T	C	57260	PASS	0.028287	afr	0.002115	1	134	0.028287
chr1-186327788-ATT-*	chr1	186327788	ATT	*	208956	ExcessHet	0	none	9e-6	0	90	9e-6
chr1-186327788-ATT-A	chr1	186327788	ATT	A	208956	ExcessHet	2.825e-5	nfe	7.730000000000004e-4	1	90	7.730000000000004e-4
chr1-186327788-ATT-ACTT	chr1	186327788	ATT	ACTT	208956	ExcessHet	0	none	0	0	90	1e-6
chr1-186327788-ATT-ACTTT	chr1	186327788	ATT	ACTTT	208956	ExcessHet	0	none	0	0	90	1e-6
chr1-186327788-ATT-AT	chr1	186327788	ATT	AT	208956	ExcessHet	0	none	0.05585400000000001	2	90	0.05585400000000001
chr1-186327788-ATT-ATTT	chr1	186327788	ATT	ATTT	208956	ExcessHet	0	none	0.095866	12	90	0.095866
chr1-186327788-ATT-ATTTT	chr1	186327788	ATT	ATTTT	208956	ExcessHet	0	none	0.00191399999999999	0	90	0.00191399999999999
chr1-186327788-ATT-ATTTTT	chr1	186327788	ATT	ATTTTT	208956	ExcessHet	0	none	9e-6	0	90	9e-6
chr1-186327788-ATT-TTT	chr1	186327788	ATT	TTT	208956	ExcessHet	0	none	3.600000000000004e-4	0	90	3.600000000000004e-4
chr1-186327789-T-*	chr1	186327789	T	*	36	PASS	0	none	0.05686500000000002	3	88	0.05686500000000002
chr1-186327789-T-C	chr1	186327789	T	C	36	PASS	1.014e-5	nfe	0	0	88	1.014e-5
chr1-186327794-T-C	chr1	186327794	T	C	3104110	PASS	0.3978	amr	0.3039129999999993	41	134	0.3978
chr1-186331403-TAA-T	chr1	186331403	TAA	T	389587.97	ExcessHet	4.0666e-4	amr	0.003216	0	92	0.003216
chr1-186331403-TAA-TA	chr1	186331403	TAA	TA	389587.97	ExcessHet	0	none	0.188647	22	92	0.188647
chr1-186331403-TAA-TAAA	chr1	186331403	TAA	TAAA	389587.97	ExcessHet	0	none	0.06277600000000001	3	92	0.06277600000000001
chr1-186331403-TAA-TAAAA	chr1	186331403	TAA	TAAAA	389587.97	ExcessHet	0	none	6.560000000000002e-4	0	92	6.560000000000002e-4
chr1-186331403-TAA-TAAAAA	chr1	186331403	TAA	TAAAAA	389587.97	ExcessHet	0	none	2.2000000000000003e-5	0	92	2.2000000000000003e-5
chr1-186331572-T-C	chr1	186331572	T	C	2354	PASS	1.798e-5	amr	7.099999999999998e-5	1	134	7.099999999999998e-5
chr1-186332315-T-C	chr1	186332315	T	C	930428	PASS	0.04875	nfe	0.03713600000000001	4	134	0.04875
chr1-186333030-C-T	chr1	186333030	C	T	42001	PASS	0.0043447	sas	0.002314	1	134	0.0043447
chr1-186334388-T-C	chr1	186334388	T	C	163342	PASS	0.0067876	mid	0.005802	2	134	0.0067876
chr1-186334413-G-C	chr1	186334413	G	C	13484	PASS	5.7836e-4	amr	2.7300000000000035e-4	1	134	5.7836e-4
chr1-186334947-C-G	chr1	186334947	C	G	585	PASS	0	none	0	1	134	1e-6
chr1-186334977-C-A	chr1	186334977	C	A	1231388	PASS	0	none	0	0	134	1e-6
chr1-186334977-C-T	chr1	186334977	C	T	1231388	PASS	0.39707	eas	0.09123000000000002	14	134	0.39707
chr1-186335166-C-T	chr1	186335166	C	T	1970119	PASS	0.39898	eas	0.09332300000000004	14	134	0.39898
chr1-186336615-C-A	chr1	186336615	C	A	122057	PASS	0.0025817	mid	0.002515	0	134	0.0025817
chr1-186336615-C-T	chr1	186336615	C	T	122057	PASS	6.7294e-4	eas	0	1	134	6.7294e-4
chr1-186336782-A-C	chr1	186336782	A	C	7817860	PASS	0.41805	amr	0.3083969999999995	41	134	0.41805
chr1-186336861-T-C	chr1	186336861	T	C	3058158	PASS	0.28471	afr	0.132907	27	134	0.28471
chr1-186337932-T-G	chr1	186337932	T	G	1669918	PASS	0.27846	afr	0.129329	27	134	0.27846
chr1-186338339-CTT-C	chr1	186338339	CTT	C	53042	ExcessHet	1.3e-6	nfe	9e-6	0	112	9e-6
chr1-186338339-CTT-CT	chr1	186338339	CTT	CT	53042	ExcessHet	0	none	0.03206200000000002	2	112	0.03206200000000002
chr1-186338339-CTT-CTTT	chr1	186338339	CTT	CTTT	53042	ExcessHet	0	none	0.02423800000000001	3	112	0.02423800000000001
chr1-186338339-CTT-CTTTT	chr1	186338339	CTT	CTTTT	53042	ExcessHet	0	none	1.0799999999999996e-4	0	112	1.0799999999999996e-4
chr1-186338339-CTT-TTT	chr1	186338339	CTT	TTT	53042	ExcessHet	0	none	0	0	112	1e-6
chr1-186338340-T-*	chr1	186338340	T	*	8381.97	PASS	0	none	0.03211700000000002	2	114	0.03211700000000002
chr1-186338340-T-TA	chr1	186338340	T	TA	8381.97	PASS	0	none	4.05e-4	0	114	4.05e-4
chr1-186339877-A-C	chr1	186339877	A	C	227100	PASS	0.050977	nfe	0.03192000000000001	3	132	0.050977
chr1-186340996-C-T	chr1	186340996	C	T	444391	PASS	0.028105	nfe	0.02136800000000002	2	134	0.028105
chr1-186341007-A-C	chr1	186341007	A	C	103184	PASS	0.010017	nfe	0.004621	2	134	0.010017
chr1-186341519-T-A	chr1	186341519	T	A	950367	PASS	0.39784	eas	0.088788	14	134	0.39784
chr1-186341519-T-G	chr1	186341519	T	G	950367	PASS	1.1216e-4	nfe	0	0	134	1.1216e-4
chr1-186341726-T-C	chr1	186341726	T	C	1277	PASS	1.299e-5	nfe	2.2899999999999996e-4	0	36	2.2899999999999996e-4
chr1-186341764-C-CTCT	chr1	186341764	C	CTCT	277210	PASS	0.21517	afr	0.06345600000000001	2	6	0.21517
chr1-186341764-C-T	chr1	186341764	C	T	277210	PASS	0.0032525	sas	7.710000000000004e-4	0	6	0.0032525
chr1-186341859-A-ATCTTCTG	chr1	186341859	A	ATCTTCTG	174494.97	PASS	0.11264	nfe	0.04456900000000001	0	0	0.11264
chr1-186341918-A-G	chr1	186341918	A	G	59132	PASS	0.29575	eas	0.02371600000000002	0	0	0.29575
chr1-186341930-C-T	chr1	186341930	C	T	55189	PASS	0.19278	eas	0.023347	0	0	0.19278
chr1-186341972-ATTTT-A	chr1	186341972	ATTTT	A	13025	PASS	0	none	0	0	0	1e-6
chr1-186341972-ATTTT-AT	chr1	186341972	ATTTT	AT	13025	PASS	0	none	6.999999999999998e-5	0	0	6.999999999999998e-5
chr1-186341972-ATTTT-ATT	chr1	186341972	ATTTT	ATT	13025	PASS	0	none	7.710000000000004e-4	0	0	7.710000000000004e-4
chr1-186341972-ATTTT-ATTT	chr1	186341972	ATTTT	ATTT	13025	PASS	0	none	0.006759	0	0	0.006759
chr1-186341972-ATTTT-ATTTTT	chr1	186341972	ATTTT	ATTTTT	13025	PASS	0	none	0.002157	0	0	0.002157
chr1-186341972-ATTTT-ATTTTTT	chr1	186341972	ATTTT	ATTTTTT	13025	PASS	0	none	1.0699999999999996e-4	0	0	1.0699999999999996e-4
chr1-186341972-ATTTT-ATTTTTTT	chr1	186341972	ATTTT	ATTTTTTT	13025	PASS	0	none	2.2000000000000003e-5	0	0	2.2000000000000003e-5
chr1-186341972-ATTTT-TTTTT	chr1	186341972	ATTTT	TTTTT	13025	PASS	0	none	0	0	0	1e-6
chr1-186342333-G-GA	chr1	186342333	G	GA	35198.97	PASS	0.19701	nfe	0.020711	0	0	0.19701
chr1-186342680-A-C	chr1	186342680	A	C	5445	PASS	0.08884	nfe	0.003537	0	0	0.08884
chr1-186342710-G-T	chr1	186342710	G	T	8192	PASS	0.097593	nfe	0.005268	0	0	0.097593
chr1-186343217-A-C	chr1	186343217	A	C	317	PASS	0	none	0	1	134	1e-6
chr1-186343598-A-G	chr1	186343598	A	G	94062	PASS	0.011895	nfe	0.006525	1	134	0.011895
chr1-186343766-A-C	chr1	186343766	A	C	487	VQSRTrancheSNP99.80to99.90	8.603e-5	nfe	0	1	134	8.603e-5
chr1-186343781-T-C	chr1	186343781	T	C	4140469	PASS	0.39674	amr	0.3039939999999993	41	134	0.39674
chr1-186343898-T-C	chr1	186343898	T	C	40891	PASS	0.0018904	nfe	0.00171799999999999	2	134	0.0018904
chr1-186344065-C-T	chr1	186344065	C	T	122768	PASS	0.017236	sas	0.004749	1	134	0.017236
chr1-186344117-A-G	chr1	186344117	A	G	23198306	PASS	0.98772	sas	0.968643	129	134	0.98772
chr1-186344161-G-A	chr1	186344161	G	A	2512519	PASS	0.28573	afr	0.13401	27	134	0.28573
chr1-186344300-C-A	chr1	186344300	C	A	3309	VQSRTrancheSNP99.80to99.90	3.2e-7	nfe	4.720000000000004e-4	1	118	4.720000000000004e-4
chr1-186344300-C-G	chr1	186344300	C	G	3309	VQSRTrancheSNP99.80to99.90	6.15e-5	nfe	5.2999999999999994e-5	0	118	6.15e-5
chr1-186344330-C-T	chr1	186344330	C	T	1167	PASS	3.7898e-4	eas	0	1	134	3.7898e-4
chr1-186344698-A-G	chr1	186344698	A	G	884811	PASS	0.15944	nfe	0.10137700000000002	27	134	0.15944
chr1-186345817-C-T	chr1	186345817	C	T	1445616	PASS	0.27161	afr	0.13196500000000003	27	134	0.27161
chr1-186346102-TAA-T	chr1	186346102	TAA	T	61020.97	ExcessHet	4.77e-6	sas	9e-6	0	124	9e-6
chr1-186346102-TAA-TA	chr1	186346102	TAA	TA	61020.97	ExcessHet	0	none	0.033428	3	124	0.033428
chr1-186346102-TAA-TAAA	chr1	186346102	TAA	TAAA	61020.97	ExcessHet	0	none	0.01112699999999999	1	124	0.01112699999999999
chr1-186346102-TAA-TAAAA	chr1	186346102	TAA	TAAAA	61020.97	ExcessHet	0	none	5.2999999999999994e-5	0	124	5.2999999999999994e-5
chr1-186346102-TAA-TAAAAA	chr1	186346102	TAA	TAAAAA	61020.97	ExcessHet	0	none	0	0	124	1e-6
chr1-186346301-C-A	chr1	186346301	C	A	65450	PASS	0.0091243	sas	0.004033	1	134	0.0091243
chr1-186346342-C-A	chr1	186346342	C	A	973448	PASS	0.3973	eas	0.089271	14	134	0.3973
chr1-186347356-C-T	chr1	186347356	C	T	2742242	PASS	0.16616	nfe	0.118654	27	134	0.16616
chr1-186347524-G-C	chr1	186347524	G	C	4486961	PASS	0.43721	amr	0.31360899999999975	41	134	0.43721
chr1-186347600-A-C	chr1	186347600	A	C	684726	PASS	0.39845	eas	0.08414700000000001	15	134	0.39845
chr1-186350094-GT-G	chr1	186350094	GT	G	19632.97	PASS	2.5798e-4	amr	5.180000000000002e-4	0	132	5.180000000000002e-4
chr1-186350094-GT-GTT	chr1	186350094	GT	GTT	19632.97	PASS	0	none	0.01228099999999998	1	132	0.01228099999999998
chr1-186350094-GT-GTTT	chr1	186350094	GT	GTTT	19632.97	PASS	0	none	1.27e-4	0	132	1.27e-4
chr1-186350094-GT-GTTTT	chr1	186350094	GT	GTTTT	19632.97	PASS	0	none	0	0	132	1e-6
chr1-186350150-C-T	chr1	186350150	C	T	825826	PASS	0.39653	eas	0.09082700000000002	14	134	0.39653
chr1-186350448-C-*	chr1	186350448	C	*	1268202	PASS	0	none	9e-6	0	134	9e-6
chr1-186350448-C-A	chr1	186350448	C	A	1268202	PASS	0.27938	afr	0.13134600000000002	27	134	0.27938
chr1-186351882-G-A	chr1	186351882	G	A	87393	PASS	0.0073153	mid	0.005545	1	134	0.0073153
chr1-186352110-C-T	chr1	186352110	C	T	2499756	PASS	0.18074	nfe	0.142351	21	134	0.18074
chr1-186352117-A-AT	chr1	186352117	A	AT	712056	PASS	0.049083	nfe	0.03729500000000001	4	134	0.049083
chr1-186352117-A-G	chr1	186352117	A	G	712056	PASS	6.244e-5	mid	2.2000000000000003e-5	0	134	6.244e-5
chr1-186352203-CT-C	chr1	186352203	CT	C	1513.97	PASS	1.56e-4	nfe	3.160000000000005e-4	0	130	3.160000000000005e-4
chr1-186352203-CT-CTT	chr1	186352203	CT	CTT	1513.97	PASS	0	none	6.100000000000004e-4	0	130	6.100000000000004e-4
chr1-186353808-T-C	chr1	186353808	T	C	8149	PASS	0.0070756	afr	1.6699999999999994e-4	1	134	0.0070756
chr1-186353935-A-T	chr1	186353935	A	T	246434	PASS	0.036449	nfe	0.021183	2	134	0.036449
chr1-186355458-C-T	chr1	186355458	C	T	1333	PASS	4.39e-5	amr	0	1	134	4.39e-5
chr1-186356624-A-T	chr1	186356624	A	T	6301	PASS	2.12e-4	nfe	4.270000000000005e-4	2	134	4.270000000000005e-4
chr1-186357625-TA-T	chr1	186357625	TA	T	2260137.97	PASS	0.3989	eas	0.09372600000000002	14	134	0.3989
chr1-186357735-T-C	chr1	186357735	T	C	400270	PASS	0.047542	nfe	0.03580500000000002	4	134	0.047542
chr1-186357769-G-A	chr1	186357769	G	A	1372703	PASS	0.26946	afr	0.12422	27	134	0.26946
chr1-186358404-G-*	chr1	186358404	G	*	5074960	PASS	0	none	0	0	134	1e-6
chr1-186358404-G-A	chr1	186358404	G	A	5074960	PASS	0.67149	eas	0.542187	82	134	0.67149
chr1-186359726-GA-AA	chr1	186359726	GA	AA	10497	PASS	0	none	0	0	126	1e-6
chr1-186359726-GA-G	chr1	186359726	GA	G	10497	PASS	3.901e-5	nfe	4.270000000000005e-4	0	126	4.270000000000005e-4
chr1-186359726-GA-GAA	chr1	186359726	GA	GAA	10497	PASS	0	none	0.00896199999999999	0	126	0.00896199999999999
chr1-186360103-G-A	chr1	186360103	G	A	7918522	PASS	6.5387e-4	eas	3.6999999999999985e-5	0	134	6.5387e-4
chr1-186360103-G-C	chr1	186360103	G	C	7918522	PASS	0.39883	amr	0.31401399999999974	41	134	0.39883
chr1-186360125-C-A	chr1	186360125	C	A	15185325	PASS	0.66223	eas	0.5586400000000001	82	134	0.66223
chr1-186360465-T-C	chr1	186360465	T	C	430	PASS	0	none	0	1	134	1e-6
chr1-186360737-C-G	chr1	186360737	C	G	15434854	PASS	0.66315	eas	0.5603990000000002	82	134	0.66315
chr1-186360827-A-G	chr1	186360827	A	G	43235	PASS	0.0035246	nfe	0.00118099999999999	4	134	0.0035246
chr1-186360974-G-C	chr1	186360974	G	C	52624	PASS	0.069681	amr	0.00259	1	134	0.069681
chr1-186360974-G-T	chr1	186360974	G	T	52624	PASS	2.11e-6	nfe	0	0	134	2.11e-6
chr1-186361034-G-C	chr1	186361034	G	C	16219	PASS	0.001921	nfe	9.640000000000004e-4	1	134	0.001921
chr1-186361511-T-C	chr1	186361511	T	C	6422865	PASS	0.66333	eas	0.547166	82	134	0.66333
chr1-186361563-TAAA-AAAA	chr1	186361563	TAAA	AAAA	1154371	ExcessHet	0	none	0	0	112	1e-6
chr1-186361563-TAAA-T	chr1	186361563	TAAA	T	1154371	ExcessHet	1.1328e-4	amr	0.00115599999999999	0	112	0.00115599999999999
chr1-186361563-TAAA-TA	chr1	186361563	TAAA	TA	1154371	ExcessHet	0	none	0.02930100000000001	1	112	0.02930100000000001
chr1-186361563-TAAA-TAA	chr1	186361563	TAAA	TAA	1154371	ExcessHet	0	none	0.2801189999999996	38	112	0.2801189999999996
chr1-186361563-TAAA-TAAAA	chr1	186361563	TAAA	TAAAA	1154371	ExcessHet	0	none	0.03118600000000001	2	112	0.03118600000000001
chr1-186361563-TAAA-TAAAAA	chr1	186361563	TAAA	TAAAAA	1154371	ExcessHet	0	none	6.330000000000003e-4	0	112	6.330000000000003e-4
chr1-186361563-TAAA-TAAAAAA	chr1	186361563	TAAA	TAAAAAA	1154371	ExcessHet	0	none	3.6999999999999985e-5	0	112	3.6999999999999985e-5
chr1-186361568-A-AG	chr1	186361568	A	AG	5571255.97	PASS	0.54446	eas	0.237994	42	134	0.54446
chr1-186362171-ACT-A	chr1	186362171	ACT	A	322951.97	PASS	0.063194	sas	0.018516	1	134	0.063194
chr1-186362172-C-*	chr1	186362172	C	*	264	PASS	0	none	0.018516	1	134	0.018516
chr1-186362172-C-T	chr1	186362172	C	T	264	PASS	0	none	0	0	134	1e-6
chr1-186367896-T-A	chr1	186367896	T	A	55486	PASS	0.013299	sas	0.002515	1	134	0.013299
chr1-186375702-T-G	chr1	186375702	T	G	31	PASS	2.71e-6	nfe	1.27e-4	0	0	1.27e-4
chr1-186383215-A-*	chr1	186383215	A	*	4477135	PASS	0	none	0.002917	0	134	0.002917
chr1-186383215-A-T	chr1	186383215	A	T	4477135	PASS	0.40136	amr	0.31355499999999975	40	134	0.40136
chr1-186388390-AT-A	chr1	186388390	AT	A	3874	PASS	4.7017e-4	sas	0.005082	0	130	0.005082
chr1-186388390-AT-ACCT	chr1	186388390	AT	ACCT	3874	PASS	0	none	8.9e-5	0	130	8.9e-5
chr1-186388390-AT-ACCTTTTTT	chr1	186388390	AT	ACCTTTTTT	3874	PASS	0	none	2.2000000000000003e-5	0	130	2.2000000000000003e-5
chr1-186388390-AT-ACCTTTTTTTTTT	chr1	186388390	AT	ACCTTTTTTTTTT	3874	PASS	0	none	0	0	130	1e-6
chr1-186388390-AT-ACCTTTTTTTTTTT	chr1	186388390	AT	ACCTTTTTTTTTTT	3874	PASS	0	none	0	0	130	1e-6
chr1-186388390-AT-ACT	chr1	186388390	AT	ACT	3874	PASS	0	none	0	0	130	1e-6
chr1-186388390-AT-CT	chr1	186388390	AT	CT	3874	PASS	0	none	0	0	130	1e-6
chr1-186388391-T-*	chr1	186388391	T	*	11664469	PASS	0	none	0.004979	0	132	0.004979
chr1-186388391-T-C	chr1	186388391	T	C	11664469	PASS	0.98401	sas	0.9637670000000006	127	132	0.98401
chr1-186388392-CTTT-C	chr1	186388392	CTTT	C	22125	ExcessHet	0	none	0	0	130	1e-6
chr1-186388392-CTTT-CT	chr1	186388392	CTTT	CT	22125	ExcessHet	0	none	3.6999999999999985e-5	0	130	3.6999999999999985e-5
chr1-186388392-CTTT-CTTTT	chr1	186388392	CTTT	CTTTT	22125	ExcessHet	0	none	0.02676800000000001	4	130	0.02676800000000001
chr1-186388392-CTTT-TTTT	chr1	186388392	CTTT	TTTT	22125	ExcessHet	0	none	4.730000000000004e-4	0	130	4.730000000000004e-4
chr1-186388393-T-*	chr1	186388393	T	*	3614	PASS	0	none	5.2999999999999994e-5	0	128	5.2999999999999994e-5
chr1-186388393-T-C	chr1	186388393	T	C	3614	PASS	5.2946e-4	amr	0.005081	0	128	0.005081
chr1-186389456-A-G	chr1	186389456	A	G	3992888	PASS	0.38563	amr	0.30947699999999956	40	134	0.38563
chr1-186389544-C-A	chr1	186389544	C	A	130938	PASS	0.030507	sas	0.00904199999999999	1	134	0.030507
chr1-186389750-G-A	chr1	186389750	G	A	71037	PASS	0.013016	nfe	0.007223	1	130	0.013016
chr1-186390618-G-A	chr1	186390618	G	A	1251911	PASS	0.089957	mid	0.062794	7	134	0.089957
chr1-186391682-G-A	chr1	186391682	G	A	1887022	PASS	0.39855	eas	0.09174000000000002	15	134	0.39855
chr1-186393796-A-G	chr1	186393796	A	G	39007	PASS	0.062716	amr	0.003549	1	128	0.062716
chr1-186393952-ATCT-A	chr1	186393952	ATCT	A	115280.97	PASS	0.0034971	nfe	0.002741	1	134	0.0034971
chr1-186393987-C-G	chr1	186393987	C	G	6888139	PASS	0.38401	amr	0.31425799999999976	40	134	0.38401
chr1-186394079-T-C	chr1	186394079	T	C	1244919	PASS	0.40376	eas	0.093806	15	134	0.40376
chr1-186398487-CA-C	chr1	186398487	CA	C	884435	PASS	0	none	9e-6	0	134	9e-6
chr1-186398487-CA-TA	chr1	186398487	CA	TA	884435	PASS	0	none	0.089835	15	134	0.089835
chr1-186398960-A-C	chr1	186398960	A	C	314130	PASS	0.024556	nfe	0.01372399999999999	2	134	0.024556
chr1-186399206-ATTTTTT-A	chr1	186399206	ATTTTTT	A	1908542	ExcessHet	0	none	0	0	94	1e-6
chr1-186399206-ATTTTTT-AT	chr1	186399206	ATTTTTT	AT	1908542	ExcessHet	0	none	0	0	94	1e-6
chr1-186399206-ATTTTTT-ATT	chr1	186399206	ATTTTTT	ATT	1908542	ExcessHet	0	none	2.720000000000003e-4	0	94	2.720000000000003e-4
chr1-186399206-ATTTTTT-ATTT	chr1	186399206	ATTTTTT	ATTT	1908542	ExcessHet	0	none	0.002939	0	94	0.002939
chr1-186399206-ATTTTTT-ATTTT	chr1	186399206	ATTTTTT	ATTTT	1908542	ExcessHet	0	none	0.02663600000000001	5	94	0.02663600000000001
chr1-186399206-ATTTTTT-ATTTTT	chr1	186399206	ATTTTTT	ATTTTT	1908542	ExcessHet	0	none	0.245363	20	94	0.245363
chr1-186399206-ATTTTTT-ATTTTTTT	chr1	186399206	ATTTTTT	ATTTTTTT	1908542	ExcessHet	0	none	0.169332	20	94	0.169332
chr1-186399206-ATTTTTT-ATTTTTTTT	chr1	186399206	ATTTTTT	ATTTTTTTT	1908542	ExcessHet	0	none	0.01612600000000001	2	94	0.01612600000000001
chr1-186399206-ATTTTTT-ATTTTTTTTT	chr1	186399206	ATTTTTT	ATTTTTTTTT	1908542	ExcessHet	0	none	0.00144699999999999	0	94	0.00144699999999999
chr1-186399206-ATTTTTT-ATTTTTTTTTT	chr1	186399206	ATTTTTT	ATTTTTTTTTT	1908542	ExcessHet	0	none	1.47e-4	0	94	1.47e-4
chr1-186399206-ATTTTTT-ATTTTTTTTTTT	chr1	186399206	ATTTTTT	ATTTTTTTTTTT	1908542	ExcessHet	0	none	9e-6	0	94	9e-6
chr1-186399206-ATTTTTT-TTTTTTT	chr1	186399206	ATTTTTT	TTTTTTT	1908542	ExcessHet	0	none	7.099999999999998e-5	0	94	7.099999999999998e-5
chr1-186400837-C-A	chr1	186400837	C	A	43818	PASS	0	none	0	0	112	1e-6
chr1-186400837-C-T	chr1	186400837	C	T	43818	PASS	0.0098549	nfe	0.006108	1	112	0.0098549
chr1-186400848-T-A	chr1	186400848	T	A	94296	PASS	0.02266	nfe	0.01266899999999999	5	116	0.02266
chr1-186401149-C-G	chr1	186401149	C	G	122730	PASS	0.0067411	nfe	0.00539	2	134	0.0067411
chr1-186401466-TTCTG-GTCTG	chr1	186401466	TTCTG	GTCTG	2248347	PASS	0	none	0	0	4	1e-6
chr1-186401466-TTCTG-T	chr1	186401466	TTCTG	T	2248347	PASS	0	none	2.2000000000000003e-5	0	4	2.2000000000000003e-5
chr1-186401466-TTCTG-TCTGTCTG	chr1	186401466	TTCTG	TCTGTCTG	2248347	PASS	0	none	0	0	4	1e-6
chr1-186401466-TTCTG-TTCTATCTG	chr1	186401466	TTCTG	TTCTATCTG	2248347	PASS	0	none	0	0	4	1e-6
chr1-186401466-TTCTG-TTCTGTCTG	chr1	186401466	TTCTG	TTCTGTCTG	2248347	PASS	0	none	0.4144569999999997	0	4	0.4144569999999997
chr1-186401474-GTCTTTCTTTCTC-G	chr1	186401474	GTCTTTCTTTCTC	G	12783.97	PASS	0.039338	amr	0.002282	0	6	0.039338
chr1-186401478-T-*	chr1	186401478	T	*	3793	PASS	0	none	0.002282	0	6	0.002282
chr1-186401478-T-G	chr1	186401478	T	G	3793	PASS	2.9878e-4	nfe	0.00190999999999999	0	6	0.00190999999999999
chr1-186401485-TC-*	chr1	186401485	TC	*	1591	PASS	0	none	0.002232	0	4	0.002232
chr1-186401485-TC-AC	chr1	186401485	TC	AC	1591	PASS	0	none	1.87e-4	0	4	1.87e-4
chr1-186401485-TC-CC	chr1	186401485	TC	CC	1591	PASS	0	none	0	0	4	1e-6
chr1-186401485-TC-T	chr1	186401485	TC	T	1591	PASS	0	none	0	0	4	1e-6
chr1-186401486-CTCTT-*	chr1	186401486	CTCTT	*	3272	PASS	0	none	0.002281	0	2	0.002281
chr1-186401486-CTCTT-C	chr1	186401486	CTCTT	C	3272	PASS	0	none	1.6699999999999994e-4	0	2	1.6699999999999994e-4
chr1-186401486-CTCTT-CTCTTTCTT	chr1	186401486	CTCTT	CTCTTTCTT	3272	PASS	0	none	0	0	2	1e-6
chr1-186401486-CTCTT-TTCTT	chr1	186401486	CTCTT	TTCTT	3272	PASS	0	none	8.890000000000005e-4	0	2	8.890000000000005e-4
chr1-186401498-TTCTCTCTC-*	chr1	186401498	TTCTCTCTC	*	73779	PASS	0	none	1.87e-4	0	2	1.87e-4
chr1-186401498-TTCTCTCTC-CTCTCTCTC	chr1	186401498	TTCTCTCTC	CTCTCTCTC	73779	PASS	0	none	5.2999999999999994e-5	0	2	5.2999999999999994e-5
chr1-186401498-TTCTCTCTC-GTCTCTCTC	chr1	186401498	TTCTCTCTC	GTCTCTCTC	73779	PASS	0	none	9e-6	0	2	9e-6
chr1-186401498-TTCTCTCTC-T	chr1	186401498	TTCTCTCTC	T	73779	PASS	0	none	0	0	2	1e-6
chr1-186401498-TTCTCTCTC-TTCTC	chr1	186401498	TTCTCTCTC	TTCTC	73779	PASS	0	none	0.00846499999999998	0	2	0.00846499999999998
chr1-186401498-TTCTCTCTC-TTCTCTC	chr1	186401498	TTCTCTCTC	TTCTCTC	73779	PASS	0	none	0.01132499999999998	0	2	0.01132499999999998
chr1-186401498-TTCTCTCTC-TTCTCTCTCTC	chr1	186401498	TTCTCTCTC	TTCTCTCTCTC	73779	PASS	0	none	0.00149199999999999	0	2	0.00149199999999999
chr1-186401498-TTCTCTCTC-TTCTCTCTCTCTC	chr1	186401498	TTCTCTCTC	TTCTCTCTCTCTC	73779	PASS	0	none	1.6699999999999994e-4	0	2	1.6699999999999994e-4
chr1-186401498-TTCTCTCTC-TTCTCTCTCTCTCTCTC	chr1	186401498	TTCTCTCTC	TTCTCTCTCTCTCTCTC	73779	PASS	0	none	0	0	2	1e-6
chr1-186401532-CCT-C	chr1	186401532	CCT	C	99740.97	PASS	0.033093	nfe	0.02034200000000001	0	0	0.033093
chr1-186401534-T-*	chr1	186401534	T	*	32.97	PASS	0	none	0.02034200000000001	0	0	0.02034200000000001
chr1-186401534-T-TTC	chr1	186401534	T	TTC	32.97	PASS	0	none	0	0	0	1e-6
chr1-186401586-C-CCCCT	chr1	186401586	C	CCCCT	215026.97	PASS	0	none	9e-6	0	0	9e-6
chr1-186401586-C-CCCCTTCCCTCCCCT	chr1	186401586	C	CCCCTTCCCTCCCCT	215026.97	PASS	0.090473	afr	0.047094	0	0	0.090473
chr1-186401586-C-CCCCTTCCCTCCCCTCCCCT	chr1	186401586	C	CCCCTTCCCTCCCCTCCCCT	215026.97	PASS	0	none	9e-6	0	0	9e-6
chr1-186401586-C-CCCCTTCCCTCCCCTCCCTT	chr1	186401586	C	CCCCTTCCCTCCCCTCCCTT	215026.97	PASS	0	none	3.6999999999999985e-5	0	0	3.6999999999999985e-5
chr1-186406063-A-G	chr1	186406063	A	G	3927	PASS	1.1158e-4	sas	7.099999999999998e-5	1	134	1.1158e-4
chr1-186406134-C-A	chr1	186406134	C	A	809	PASS	0	none	0	1	134	1e-6
chr1-186406173-A-G	chr1	186406173	A	G	61997	PASS	0.0068725	nfe	0.003271	2	134	0.0068725
chr1-186406208-G-A	chr1	186406208	G	A	8186	PASS	6.3993e-4	nfe	3.6000000000000035e-4	1	134	6.3993e-4
chr1-186417633-T-C	chr1	186417633	T	C	1687	PASS	5.39e-6	nfe	2.2000000000000003e-5	1	134	2.2000000000000003e-5
chr1-186418873-T-C	chr1	186418873	T	C	20705	PASS	0.0013543	nfe	0.00125299999999999	1	134	0.0013543
chr1-186419272-G-A	chr1	186419272	G	A	27342	PASS	0.004885	sas	0.002314	1	130	0.004885
chr1-186419551-GAAA-*	chr1	186419551	GAAA	*	36743	PASS	0	none	1.6699999999999994e-4	0	0	1.6699999999999994e-4
chr1-186419551-GAAA-AAAA	chr1	186419551	GAAA	AAAA	36743	PASS	0	none	2.720000000000003e-4	0	0	2.720000000000003e-4
chr1-186419551-GAAA-G	chr1	186419551	GAAA	G	36743	PASS	0	none	9e-6	0	0	9e-6
chr1-186419551-GAAA-GA	chr1	186419551	GAAA	GA	36743	PASS	0	none	3.590000000000004e-4	0	0	3.590000000000004e-4
chr1-186419551-GAAA-GAA	chr1	186419551	GAAA	GAA	36743	PASS	0	none	0.01472199999999999	0	0	0.01472199999999999
chr1-186419551-GAAA-GAAAA	chr1	186419551	GAAA	GAAAA	36743	PASS	0	none	0.007223	0	0	0.007223
chr1-186419551-GAAA-GAAAAA	chr1	186419551	GAAA	GAAAAA	36743	PASS	0	none	6.999999999999998e-5	0	0	6.999999999999998e-5
chr1-186443589-T-C	chr1	186443589	T	C	248785	PASS	0.29904	afr	0.08328900000000003	1	4	0.29904
chr1-186443781-C-A	chr1	186443781	C	A	1220402	PASS	4.924e-5	nfe	0	0	132	4.924e-5
chr1-186443781-C-T	chr1	186443781	C	T	1220402	PASS	0.15839	mid	0.13021000000000002	11	132	0.15839
chr1-186443956-T-G	chr1	186443956	T	G	6925	VQSRTrancheSNP99.95to100.00	0.010018	nfe	0.002364	1	132	0.010018
chr1-186444582-G-C	chr1	186444582	G	C	2186259	PASS	0.39461	eas	0.119192	21	134	0.39461
chr1-186446296-ATT-A	chr1	186446296	ATT	A	26950.97	PASS	2.67e-6	nfe	2.2000000000000003e-5	0	130	2.2000000000000003e-5
chr1-186446296-ATT-AT	chr1	186446296	ATT	AT	26950.97	PASS	0	none	0.01593100000000002	1	130	0.01593100000000002
chr1-186446296-ATT-ATTT	chr1	186446296	ATT	ATTT	26950.97	PASS	0	none	0.00439	0	130	0.00439
chr1-186446296-ATT-ATTTTTT	chr1	186446296	ATT	ATTTTTT	26950.97	PASS	0	none	0	0	130	1e-6
chr1-186446296-ATT-ATTTTTTTT	chr1	186446296	ATT	ATTTTTTTT	26950.97	PASS	0	none	0	0	130	1e-6
chr1-186446296-ATT-ATTTTTTTTTTTT	chr1	186446296	ATT	ATTTTTTTTTTTT	26950.97	PASS	0	none	0	0	130	1e-6
chr1-186446296-ATT-ATTTTTTTTTTTTTTTTTTTT	chr1	186446296	ATT	ATTTTTTTTTTTTTTTTTTTT	26950.97	PASS	0	none	0	0	130	1e-6
chr1-186449294-A-G	chr1	186449294	A	G	21137	PASS	0.016738	sas	0.003119	1	132	0.016738
chr1-186449468-C-T	chr1	186449468	C	T	2509107	PASS	0.41266	afr	0.162703	11	134	0.41266
chr1-186673926-A-G	chr1	186673926	A	G	65011	PASS	0.25791	nfe	0.034694	0	0	0.25791
chr1-186674106-C-G	chr1	186674106	C	G	7412	PASS	0.0079779	nfe	0.00149499999999999	3	74	0.0079779
chr1-186675150-C-T	chr1	186675150	C	T	366751	PASS	0.021875	nfe	0.018859	4	134	0.021875
chr1-186675177-G-A	chr1	186675177	G	A	472171	PASS	0.024154	sas	0.02253200000000002	1	134	0.024154
chr1-186675178-A-C	chr1	186675178	A	C	954	PASS	6.567e-5	nfe	0	1	134	6.567e-5
chr1-186675348-C-A	chr1	186675348	C	A	3283	PASS	6.871e-5	nfe	3.6999999999999985e-5	1	134	6.871e-5
chr1-186676252-T-G	chr1	186676252	T	G	44230	PASS	0.0029278	nfe	0.002015	2	134	0.0029278
chr1-186676356-A-G	chr1	186676356	A	G	4075315	PASS	0.16176	mid	0.14122	11	134	0.16176
chr1-186676464-T-C	chr1	186676464	T	C	11092	PASS	5.9589e-4	nfe	2.7300000000000035e-4	1	134	5.9589e-4
chr1-186676719-AAAAT-A	chr1	186676719	AAAAT	A	1478255	PASS	0.054578	nfe	0.03966600000000001	5	134	0.054578
chr1-186676719-AAAAT-TAAAT	chr1	186676719	AAAAT	TAAAT	1478255	PASS	0	none	8.9e-5	0	134	8.9e-5
chr1-186676722-AT-*	chr1	186676722	AT	*	2926.97	VQSRTrancheINDEL95.00to96.00	0	none	0.03966600000000001	5	134	0.03966600000000001
chr1-186676722-AT-A	chr1	186676722	AT	A	2926.97	VQSRTrancheINDEL95.00to96.00	0.0097441	eas	5.2999999999999994e-5	0	134	0.0097441
chr1-186676723-T-*	chr1	186676723	T	*	2395	PASS	0	none	0.03979900000000001	5	134	0.03979900000000001
chr1-186676723-T-A	chr1	186676723	T	A	2395	PASS	1.6927e-4	afr	5.2999999999999994e-5	0	134	1.6927e-4
chr1-186676723-T-C	chr1	186676723	T	C	2395	PASS	0	none	0	0	134	1e-6
chr1-186676795-C-T	chr1	186676795	C	T	4438938	PASS	0.32537	afr	0.159983	11	134	0.32537
chr1-186677561-C-T	chr1	186677561	C	T	28860	PASS	0.066792	amr	0.002665	1	134	0.066792
chr1-186678191-ATTT-*	chr1	186678191	ATTT	*	268247	ExcessHet	0	none	0	0	104	1e-6
chr1-186678191-ATTT-A	chr1	186678191	ATTT	A	268247	ExcessHet	0	none	0	0	104	1e-6
chr1-186678191-ATTT-AT	chr1	186678191	ATTT	AT	268247	ExcessHet	0	none	0.00105899999999999	0	104	0.00105899999999999
chr1-186678191-ATTT-ATT	chr1	186678191	ATTT	ATT	268247	ExcessHet	0	none	0.09327400000000002	10	104	0.09327400000000002
chr1-186678191-ATTT-ATTTT	chr1	186678191	ATTT	ATTTT	268247	ExcessHet	0	none	0.09402500000000004	14	104	0.09402500000000004
chr1-186678191-ATTT-ATTTTT	chr1	186678191	ATTT	ATTTTT	268247	ExcessHet	0	none	0.00151999999999999	0	104	0.00151999999999999
chr1-186678191-ATTT-ATTTTTT	chr1	186678191	ATTT	ATTTTTT	268247	ExcessHet	0	none	0	0	104	1e-6
chr1-186678191-ATTT-TTTT	chr1	186678191	ATTT	TTTT	268247	ExcessHet	0	none	0.002313	0	104	0.002313
chr1-186679065-C-G	chr1	186679065	C	G	3281784	PASS	0.15688	nfe	0.129329	19	134	0.15688
chr1-186679285-C-A	chr1	186679285	C	A	28743	PASS	0.012947	afr	7.270000000000004e-4	1	134	0.012947
chr1-186680089-A-G	chr1	186680089	A	G	14896796	PASS	0.95238	eas	0.7931900000000004	105	134	0.95238
chr1-186680213-C-G	chr1	186680213	C	G	2689	PASS	0.0011908	eas	9e-6	1	134	0.0011908
chr1-186680486-G-C	chr1	186680486	G	C	77037	PASS	0.012671	nfe	0.00820999999999999	1	134	0.012671
chr1-186680625-T-C	chr1	186680625	T	C	7432	PASS	0.002003	nfe	8.920000000000005e-4	1	112	0.002003
chr1-186854152-G-A	chr1	186854152	G	A	905312	PASS	0.44601	eas	0.10959100000000002	24	132	0.44601
chr1-186854324-T-G	chr1	186854324	T	G	62111	PASS	0.0061323	mid	0.003068	3	134	0.0061323
chr1-186870477-C-T	chr1	186870477	C	T	954	PASS	4.56e-6	nfe	0	1	134	4.56e-6
chr1-186870529-T-A	chr1	186870529	T	A	9529	VQSRTrancheSNP99.90to99.95	6.7291e-4	eas	0.00110799999999999	4	132	0.00110799999999999
chr1-186870548-A-G	chr1	186870548	A	G	10072	VQSRTrancheSNP99.90to99.95	4.1294e-4	eas	0.00154599999999999	2	132	0.00154599999999999
chr1-186870550-G-A	chr1	186870550	G	A	11644	VQSRTrancheSNP99.90to99.95	3.2778e-4	eas	0.00147299999999999	2	132	0.00147299999999999
chr1-186870550-G-T	chr1	186870550	G	T	11644	VQSRTrancheSNP99.90to99.95	0	none	9e-6	0	132	9e-6
chr1-186870729-G-*	chr1	186870729	G	*	5354646	PASS	0	none	8.9e-5	0	134	8.9e-5
chr1-186870729-G-A	chr1	186870729	G	A	5354646	PASS	0.2837	mid	0.220299	23	134	0.2837
chr1-186870747-AAG-*	chr1	186870747	AAG	*	7638965	VQSRTrancheINDEL99.50to99.90	0	none	2.2000000000000003e-5	0	132	2.2000000000000003e-5
chr1-186870747-AAG-A	chr1	186870747	AAG	A	7638965	VQSRTrancheINDEL99.50to99.90	0.38154	eas	0.213376	35	132	0.38154
chr1-186870747-AAG-CAG	chr1	186870747	AAG	CAG	7638965	VQSRTrancheINDEL99.50to99.90	0	none	9e-6	0	132	9e-6
chr1-186870778-G-*	chr1	186870778	G	*	221189	PASS	0	none	2.2000000000000003e-5	0	128	2.2000000000000003e-5
chr1-186870778-G-A	chr1	186870778	G	A	221189	PASS	0.020981	mid	0.00909499999999999	1	128	0.020981
chr1-186870778-G-C	chr1	186870778	G	C	221189	PASS	3.9568e-4	eas	9e-6	0	128	3.9568e-4
chr1-186870778-G-T	chr1	186870778	G	T	221189	PASS	1.55e-6	nfe	2.2000000000000003e-5	0	128	2.2000000000000003e-5
chr1-186870886-G-*	chr1	186870886	G	*	21889	VQSRTrancheSNP99.80to99.90	0	none	0	0	84	1e-6
chr1-186870886-G-A	chr1	186870886	G	A	21889	VQSRTrancheSNP99.80to99.90	0.0030098	nfe	0.002013	3	84	0.0030098
chr1-186892934-C-T	chr1	186892934	C	T	6358	PASS	2.0328e-4	nfe	1.0799999999999996e-4	1	134	2.0328e-4
chr1-186893287-A-G	chr1	186893287	A	G	7580396	PASS	0.53513	amr	0.2631989999999994	47	134	0.53513
chr1-186894253-TAAA-T	chr1	186894253	TAAA	T	9932851.97	PASS	2.15e-6	nfe	9e-6	0	134	9e-6
chr1-186894253-TAAA-TA	chr1	186894253	TAAA	TA	9932851.97	PASS	0	none	0.37069899999999945	59	134	0.37069899999999945
chr1-186894325-C-T	chr1	186894325	C	T	4337	PASS	0.0011276	amr	1.6699999999999994e-4	1	132	0.0011276
chr1-186907073-AT-A	chr1	186907073	AT	A	210617	PASS	0.014772	nfe	0.01495899999999998	3	134	0.01495899999999998
chr1-186907073-AT-ATT	chr1	186907073	AT	ATT	210617	PASS	0	none	9e-6	0	134	9e-6
chr1-186907073-AT-TT	chr1	186907073	AT	TT	210617	PASS	0	none	0	0	134	1e-6
chr1-186911536-G-A	chr1	186911536	G	A	37353	PASS	0.0025101	sas	0.00176799999999999	1	134	0.0025101
chr1-186932720-G-A	chr1	186932720	G	A	509926	PASS	0.040143	mid	0.018621	2	134	0.040143
chr1-186938939-C-T	chr1	186938939	C	T	10205	PASS	1.7879e-4	afr	4.270000000000005e-4	1	134	4.270000000000005e-4
chr1-186939253-C-A	chr1	186939253	C	A	5864311	PASS	0	none	0	0	134	1e-6
chr1-186939253-C-T	chr1	186939253	C	T	5864311	PASS	0.58759	afr	0.24706	25	134	0.58759
chr1-186939363-C-T	chr1	186939363	C	T	1836748	PASS	0.57413	afr	0.220814	25	130	0.57413
chr1-186939958-T-C	chr1	186939958	T	C	378222	PASS	0.023259	nfe	0.016565	2	134	0.023259
chr1-186940242-T-A	chr1	186940242	T	A	10226	PASS	0.0048221	sas	5.870000000000004e-4	1	134	0.0048221
chr1-186946531-C-*	chr1	186946531	C	*	29170683	PASS	0	none	0	0	134	1e-6
chr1-186946531-C-A	chr1	186946531	C	A	29170683	PASS	0.98906	eas	0.9462060000000004	128	134	0.98906
chr1-186946532-ATGAAT-A	chr1	186946532	ATGAAT	A	29170757	PASS	7.9e-7	nfe	0	0	134	1e-6
chr1-186946532-ATGAAT-GTGAAT	chr1	186946532	ATGAAT	GTGAAT	29170757	PASS	0	none	0.9462060000000004	128	134	0.9462060000000004
chr1-186950543-A-G	chr1	186950543	A	G	1385531	PASS	0.21951	eas	0.119582	12	130	0.21951
chr1-186950600-A-T	chr1	186950600	A	T	19043838	PASS	0.9892	eas	0.9465880000000004	126	132	0.9892
chr1-186950731-G-A	chr1	186950731	G	A	1191153	PASS	0.067117	mid	0.053569	12	134	0.067117
chr1-186950861-G-A	chr1	186950861	G	A	13796946	PASS	0.98836	eas	0.9462900000000004	126	132	0.98836
chr1-186955962-A-G	chr1	186955962	A	G	21133266	PASS	0.99032	eas	0.9458840000000004	126	132	0.99032
chr1-186955982-C-A	chr1	186955982	C	A	6973786	PASS	0	none	0	0	132	1e-6
chr1-186955982-C-T	chr1	186955982	C	T	6973786	PASS	0.52481	amr	0.2619699999999993	46	132	0.52481
chr1-186955987-G-A	chr1	186955987	G	A	914405	PASS	4.74e-5	sas	0	0	134	4.74e-5
chr1-186955987-G-T	chr1	186955987	G	T	914405	PASS	0.055539	nfe	0.03580500000000002	6	134	0.055539
chr1-186956036-A-G	chr1	186956036	A	G	46005117	PASS	0.98959	eas	0.9467210000000006	128	134	0.98959
chr1-186956037-G-T	chr1	186956037	G	T	5511981	PASS	0.21959	eas	0.12169200000000002	12	134	0.21959
chr1-186956062-T-C	chr1	186956062	T	C	54845879	PASS	0.98971	eas	0.9467750000000006	128	134	0.98971
chr1-186956420-T-C	chr1	186956420	T	C	36218388	PASS	0.98952	eas	0.9470730000000006	128	134	0.98952
chr1-186965739-G-*	chr1	186965739	G	*	19489525	PASS	0	none	0	0	134	1e-6
chr1-186965739-G-A	chr1	186965739	G	A	19489525	PASS	0.99075	eas	0.937589	125	134	0.99075
chr1-186977499-C-T	chr1	186977499	C	T	153115	PASS	0.06095	afr	0.007638	1	134	0.06095
chr1-186977506-C-T	chr1	186977506	C	T	7523716	PASS	0.30408	amr	0.205629	32	134	0.30408
chr1-186977509-C-A	chr1	186977509	C	A	7991775	PASS	4.45e-6	nfe	0	0	134	4.45e-6
chr1-186977509-C-G	chr1	186977509	C	G	7991775	PASS	0.3061	amr	0.205656	32	134	0.3061
chr1-186977737-A-G	chr1	186977737	A	G	683317	PASS	0.039427	mid	0.01527499999999999	3	134	0.039427
chr1-186977780-G-A	chr1	186977780	G	A	54803374	PASS	0.99155	eas	0.9708920000000002	132	134	0.99155
chr1-186988864-G-A	chr1	186988864	G	A	180343	PASS	0.065878	nfe	0.03859300000000002	0	0	0.065878
chr1-186988864-G-T	chr1	186988864	G	T	180343	PASS	0	none	0	0	0	1e-6
chr1-187072594-G-A	chr1	187072594	G	A	110290	PASS	0.25783	eas	0.04459500000000001	0	0	0.25783
chr1-187563259-A-G	chr1	187563259	A	G	25764801	PASS	0.99693	nfe	0.9896450000000004	134	134	0.99693
chr1-187563259-A-T	chr1	187563259	A	T	25764801	PASS	4.953e-5	sas	0	0	134	4.953e-5
chr1-187563312-T-TC	chr1	187563312	T	TC	40740453.97	PASS	1.8431e-4	amr	0	0	134	1.8431e-4
chr1-187563312-T-TGTGGACTC	chr1	187563312	T	TGTGGACTC	40740453.97	PASS	0	none	0	0	134	1e-6
chr1-187563312-T-TGTGGGCTA	chr1	187563312	T	TGTGGGCTA	40740453.97	PASS	0	none	0	0	134	1e-6
chr1-187563312-T-TGTGGGCTC	chr1	187563312	T	TGTGGGCTC	40740453.97	PASS	0.99586	nfe	0.9477510000000008	134	134	0.99586
chr1-187563443-C-T	chr1	187563443	C	T	8192916	PASS	0.29499	mid	0.236537	34	134	0.29499
chr1-187563579-G-A	chr1	187563579	G	A	38001	PASS	0.0013992	nfe	7.980000000000003e-4	1	134	0.0013992
chr1-187563988-G-A	chr1	187563988	G	A	12555	PASS	5.2979e-4	mid	3.6000000000000035e-4	1	134	5.2979e-4
chr1-187564057-G-A	chr1	187564057	G	A	1082	PASS	4.8566e-4	mid	9e-6	1	134	4.8566e-4
chr1-187564088-T-C	chr1	187564088	T	C	118582	PASS	0.010442	nfe	0.00940699999999999	2	134	0.010442
chr1-187632054-G-A	chr1	187632054	G	A	26853	PASS	0.32836	eas	0.01535199999999999	1	4	0.32836
chr1-187632117-T-C	chr1	187632117	T	C	67845	PASS	0.32613	nfe	0.03728000000000001	5	14	0.32613
chr1-187632353-A-C	chr1	187632353	A	C	34	PASS	0	none	0	0	74	1e-6
chr1-187632468-A-C	chr1	187632468	A	C	2495	PASS	0.0057543	nfe	9.130000000000004e-4	0	10	0.0057543
chr1-187632567-CT-C	chr1	187632567	CT	C	1317.97	PASS	0	none	2.500000000000001e-4	0	2	2.500000000000001e-4
chr1-187632567-CT-CTT	chr1	187632567	CT	CTT	1317.97	PASS	0	none	6.080000000000004e-4	0	2	6.080000000000004e-4
chr1-187714137-G-A	chr1	187714137	G	A	835303	PASS	0.62549	nfe	0.3221649999999995	8	10	0.62549
chr1-187714161-T-C	chr1	187714161	T	C	600197	PASS	0.46791	nfe	0.20370800000000003	9	16	0.46791
chr1-187714230-A-G	chr1	187714230	A	G	39062	PASS	0.03071	sas	0.01168399999999999	1	66	0.03071
chr1-187714314-A-G	chr1	187714314	A	G	946040	PASS	0.25009	afr	0.18775300000000003	21	112	0.25009
chr1-187714314-A-T	chr1	187714314	A	T	946040	PASS	0	none	9e-6	0	112	9e-6
chr1-187714537-C-T	chr1	187714537	C	T	2390210	PASS	0.27829	amr	0.210159	25	134	0.27829
chr1-187714825-T-A	chr1	187714825	T	A	464602	PASS	0.59947	eas	0.127528	3	18	0.59947
chr1-189989463-C-T	chr1	189989463	C	T	279393	PASS	0.24947	eas	0.04337100000000001	2	134	0.24947
chr1-189989464-CT-C	chr1	189989464	CT	C	586.97	PASS	1.1449e-4	nfe	4.500000000000005e-4	0	132	4.500000000000005e-4
chr1-189989465-T-*	chr1	189989465	T	*	82	PASS	0	none	4.500000000000005e-4	0	128	4.500000000000005e-4
chr1-189989465-T-C	chr1	189989465	T	C	82	PASS	2.41e-6	nfe	3.6999999999999985e-5	0	128	3.6999999999999985e-5
chr1-189989475-A-*	chr1	189989475	A	*	107487	PASS	0	none	8.69e-4	0	134	8.69e-4
chr1-189989475-A-C	chr1	189989475	A	C	107487	PASS	0.028165	mid	0.018727	2	134	0.028165
chr1-189989653-G-A	chr1	189989653	G	A	3618631	PASS	0.4313	amr	0.154571	19	134	0.4313
chr1-189989662-G-A	chr1	189989662	G	A	509311	PASS	0.033872	mid	0.021183	2	134	0.033872
chr1-189989744-T-C	chr1	189989744	T	C	6739036	PASS	0.30081	nfe	0.2743739999999993	47	134	0.30081
chr1-189989963-A-G	chr1	189989963	A	G	377494	PASS	0.038922	mid	0.021025	2	134	0.038922
chr1-189989976-G-T	chr1	189989976	G	T	4701751	PASS	0.29709	nfe	0.2705679999999998	47	134	0.29709
chr1-189989991-A-G	chr1	189989991	A	G	46126	PASS	0.0054408	nfe	0.002942	1	134	0.0054408
chr1-189990130-G-A	chr1	189990130	G	A	247812	PASS	0.02644	mid	0.01861	2	112	0.02644
chr1-189990130-G-T	chr1	189990130	G	T	247812	PASS	0.001214	eas	2.9400000000000004e-4	0	112	0.001214
chr1-189990323-G-A	chr1	189990323	G	A	173859	PASS	0.03841	mid	0.01498399999999998	0	2	0.03841
chr1-189990368-TTA-T	chr1	189990368	TTA	T	20323.97	PASS	0.0034005	nfe	0.00154099999999999	0	2	0.0034005
chr1-189990373-C-A	chr1	189990373	C	A	162142	PASS	0	none	0	0	2	1e-6
chr1-189990373-C-T	chr1	189990373	C	T	162142	PASS	0.03643	mid	0.01514199999999998	0	2	0.03643
chr1-189990375-G-A	chr1	189990375	G	A	6243	PASS	1.582e-5	nfe	2.2000000000000003e-5	0	0	2.2000000000000003e-5
chr1-189990375-G-C	chr1	189990375	G	C	6243	PASS	0.018494	afr	8.420000000000002e-4	0	0	0.018494
chr1-189990375-G-T	chr1	189990375	G	T	6243	PASS	0	none	0	0	0	1e-6
chr1-189990531-T-C	chr1	189990531	T	C	120392	PASS	0.018615	mid	0.01461799999999999	0	2	0.018615
chr1-189990582-CT-C	chr1	189990582	CT	C	218696.97	PASS	0.19389	afr	0.03360700000000002	0	0	0.19389
chr1-189990768-T-C	chr1	189990768	T	C	76292	PASS	0.022753	mid	0.01268299999999999	0	4	0.022753
chr1-189990787-A-G	chr1	189990787	A	G	1863020	PASS	0.76318	afr	0.3066359999999996	4	4	0.76318
chr1-189990859-C-T	chr1	189990859	C	T	272164	PASS	0.24703	afr	0.03670900000000002	0	0	0.24703
chr1-189990969-T-*	chr1	189990969	T	*	151470	PASS	0	none	0	0	2	1e-6
chr1-189990969-T-G	chr1	189990969	T	G	151470	PASS	0.0433	mid	0.01443399999999999	0	2	0.0433
chr1-189991074-A-G	chr1	189991074	A	G	4288198	PASS	0.80129	afr	0.44595599999999935	3	4	0.80129
chr1-189991074-A-T	chr1	189991074	A	T	4288198	PASS	0	none	0	0	4	1e-6
chr1-189991160-G-A	chr1	189991160	G	A	213564	PASS	0.044149	mid	0.01706200000000001	0	14	0.044149
chr1-189991184-T-C	chr1	189991184	T	C	220780	PASS	0.042573	mid	0.01722600000000001	0	26	0.042573
chr1-189991273-G-T	chr1	189991273	G	T	227324	PASS	0.041053	mid	0.017686	0	54	0.041053
chr1-189991379-A-C	chr1	189991379	A	C	265636	PASS	0.041103	mid	0.01901500000000002	2	130	0.041103
chr1-189991420-T-A	chr1	189991420	T	A	259997	PASS	0	none	0	0	132	1e-6
chr1-189991420-T-C	chr1	189991420	T	C	259997	PASS	0.038672	mid	0.018884	2	132	0.038672
chr1-189991508-T-C	chr1	189991508	T	C	292167	PASS	0.10555	afr	0.02478	2	130	0.10555
chr1-189991640-C-T	chr1	189991640	C	T	226213	PASS	0.036399	nfe	0.024622	11	132	0.036399
chr1-189991837-T-A	chr1	189991837	T	A	284967	PASS	0.089065	sas	0.03575000000000002	7	132	0.089065
chr1-189992189-GCCT-*	chr1	189992189	GCCT	*	30998	PASS	0	none	1.6699999999999994e-4	0	0	1.6699999999999994e-4
chr1-189992189-GCCT-ACCT	chr1	189992189	GCCT	ACCT	30998	PASS	0	none	2.2000000000000003e-5	0	0	2.2000000000000003e-5
chr1-189992189-GCCT-G	chr1	189992189	GCCT	G	30998	PASS	0	none	9e-6	0	0	9e-6
chr1-189992189-GCCT-GCT	chr1	189992189	GCCT	GCT	30998	PASS	0	none	0.01558599999999999	0	0	0.01558599999999999
chr1-189992189-GCCT-TCCT	chr1	189992189	GCCT	TCCT	30998	PASS	0	none	5.2999999999999994e-5	0	0	5.2999999999999994e-5
chr1-189992190-CCTGGTTTTTTTTTTTTTTTTTTTTGGTTTTTTTTTTTTTTT-*	chr1	189992190	CCTGGTTTTTTTTTTTTTTTTTTTTGGTTTTTTTTTTTTTTT	*	142828	VQSRTrancheINDEL97.00to99.00	0	none	0.01587500000000002	0	0	0.01587500000000002
chr1-189992190-CCTGGTTTTTTTTTTTTTTTTTTTTGGTTTTTTTTTTTTTTT-C	chr1	189992190	CCTGGTTTTTTTTTTTTTTTTTTTTGGTTTTTTTTTTTTTTT	C	142828	VQSRTrancheINDEL97.00to99.00	0.062724	sas	0.00681	0	0	0.062724
chr1-189992190-CCTGGTTTTTTTTTTTTTTTTTTTTGGTTTTTTTTTTTTTTT-CTTGGTTTTTTTTTTTTTTT	chr1	189992190	CCTGGTTTTTTTTTTTTTTTTTTTTGGTTTTTTTTTTTTTTT	CTTGGTTTTTTTTTTTTTTT	142828	VQSRTrancheINDEL97.00to99.00	0	none	5.160000000000003e-4	0	0	5.160000000000003e-4
chr1-189992190-CCTGGTTTTTTTTTTTTTTTTTTTTGGTTTTTTTTTTTTTTT-CTTTTTGGTTTTTTTTTTTTTTT	chr1	189992190	CCTGGTTTTTTTTTTTTTTTTTTTTGGTTTTTTTTTTTTTTT	CTTTTTGGTTTTTTTTTTTTTTT	142828	VQSRTrancheINDEL97.00to99.00	0	none	9e-6	0	0	9e-6
chr1-189992190-CCTGGTTTTTTTTTTTTTTTTTTTTGGTTTTTTTTTTTTTTT-CTTTTTTTTTTTTTTTTTTTGGTTTTTTTTTTTTTTT	chr1	189992190	CCTGGTTTTTTTTTTTTTTTTTTTTGGTTTTTTTTTTTTTTT	CTTTTTTTTTTTTTTTTTTTGGTTTTTTTTTTTTTTT	142828	VQSRTrancheINDEL97.00to99.00	0	none	9e-6	0	0	9e-6
chr1-189992190-CCTGGTTTTTTTTTTTTTTTTTTTTGGTTTTTTTTTTTTTTT-CTTTTTTTTTTTTTTTTTTTTGGTTTTTTTTTTTTTTT	chr1	189992190	CCTGGTTTTTTTTTTTTTTTTTTTTGGTTTTTTTTTTTTTTT	CTTTTTTTTTTTTTTTTTTTTGGTTTTTTTTTTTTTTT	142828	VQSRTrancheINDEL97.00to99.00	0	none	0.04613700000000002	0	0	0.04613700000000002
chr1-189992190-CCTGGTTTTTTTTTTTTTTTTTTTTGGTTTTTTTTTTTTTTT-TCTGGTTTTTTTTTTTTTTTTTTTTGGTTTTTTTTTTTTTTT	chr1	189992190	CCTGGTTTTTTTTTTTTTTTTTTTTGGTTTTTTTTTTTTTTT	TCTGGTTTTTTTTTTTTTTTTTTTTGGTTTTTTTTTTTTTTT	142828	VQSRTrancheINDEL97.00to99.00	0	none	0	0	0	1e-6
chr1-189992191-C-*	chr1	189992191	C	*	157415	PASS	0	none	0.05531800000000001	0	0	0.05531800000000001
chr1-189992191-C-A	chr1	189992191	C	A	157415	PASS	0	none	0	0	0	1e-6
chr1-189992191-C-T	chr1	189992191	C	T	157415	PASS	0.64635	sas	0.08402900000000002	0	0	0.64635
chr1-189992192-TGG-*	chr1	189992192	TGG	*	322.97	PASS	0	none	0.05515000000000001	0	0	0.05515000000000001
chr1-189992192-TGG-T	chr1	189992192	TGG	T	322.97	PASS	0	none	2.2000000000000003e-5	0	0	2.2000000000000003e-5
chr1-189992192-TGG-TG	chr1	189992192	TGG	TG	322.97	PASS	0	none	0	0	0	1e-6
chr1-189992193-GGTT-*	chr1	189992193	GGTT	*	40380	VQSRTrancheINDEL97.00to99.00	0	none	0.051839	0	0	0.051839
chr1-189992193-GGTT-G	chr1	189992193	GGTT	G	40380	VQSRTrancheINDEL97.00to99.00	0	none	1.88e-4	0	0	1.88e-4
chr1-189992193-GGTT-GT	chr1	189992193	GGTT	GT	40380	VQSRTrancheINDEL97.00to99.00	0	none	3.6999999999999985e-5	0	0	3.6999999999999985e-5
chr1-189992193-GGTT-GTTGTT	chr1	189992193	GGTT	GTTGTT	40380	VQSRTrancheINDEL97.00to99.00	0	none	0.00154599999999999	0	0	0.00154599999999999
chr1-189992193-GGTT-GTTGTTGTT	chr1	189992193	GGTT	GTTGTTGTT	40380	VQSRTrancheINDEL97.00to99.00	0	none	9e-6	0	0	9e-6
chr1-189992193-GGTT-GTTTGTT	chr1	189992193	GGTT	GTTTGTT	40380	VQSRTrancheINDEL97.00to99.00	0	none	9e-6	0	0	9e-6
chr1-189992193-GGTT-GTTTTTTTTTTTTTTTTGTT	chr1	189992193	GGTT	GTTTTTTTTTTTTTTTTGTT	40380	VQSRTrancheINDEL97.00to99.00	0	none	2.2000000000000003e-5	0	0	2.2000000000000003e-5
chr1-189992193-GGTT-GTTTTTTTTTTTTTTTTTTTGTT	chr1	189992193	GGTT	GTTTTTTTTTTTTTTTTTTTGTT	40380	VQSRTrancheINDEL97.00to99.00	0	none	3.6999999999999985e-5	0	0	3.6999999999999985e-5
chr1-189992193-GGTT-GTTTTTTTTTTTTTTTTTTTTTTGTT	chr1	189992193	GGTT	GTTTTTTTTTTTTTTTTTTTTTTGTT	40380	VQSRTrancheINDEL97.00to99.00	0	none	9e-6	0	0	9e-6
chr1-189992193-GGTT-TGTT	chr1	189992193	GGTT	TGTT	40380	VQSRTrancheINDEL97.00to99.00	0	none	0.01542699999999999	0	0	0.01542699999999999
chr1-189992194-G-*	chr1	189992194	G	*	146863	VQSRTrancheSNP99.80to99.90	0	none	0.05422900000000003	0	0	0.05422900000000003
chr1-189992194-G-T	chr1	189992194	G	T	146863	VQSRTrancheSNP99.80to99.90	0.58171	nfe	0.08094500000000002	0	0	0.58171
chr1-189992196-TTTTTTTTTTTTTTTTTTTGGTTTTTTTTTTTTTTTTTG-*	chr1	189992196	TTTTTTTTTTTTTTTTTTTGGTTTTTTTTTTTTTTTTTG	*	129800	PASS	0	none	0.00792099999999998	0	0	0.00792099999999998
chr1-189992196-TTTTTTTTTTTTTTTTTTTGGTTTTTTTTTTTTTTTTTG-GTTTTTTTTTTTTTTTTTTGGTTTTTTTTTTTTTTTTTG	chr1	189992196	TTTTTTTTTTTTTTTTTTTGGTTTTTTTTTTTTTTTTTG	GTTTTTTTTTTTTTTTTTTGGTTTTTTTTTTTTTTTTTG	129800	PASS	0	none	1.47e-4	0	0	1.47e-4
chr1-189992196-TTTTTTTTTTTTTTTTTTTGGTTTTTTTTTTTTTTTTTG-T	chr1	189992196	TTTTTTTTTTTTTTTTTTTGGTTTTTTTTTTTTTTTTTG	T	129800	PASS	0	none	0	0	0	1e-6
chr1-189992196-TTTTTTTTTTTTTTTTTTTGGTTTTTTTTTTTTTTTTTG-TGTTTTTTTTTTTTTTTTTG	chr1	189992196	TTTTTTTTTTTTTTTTTTTGGTTTTTTTTTTTTTTTTTG	TGTTTTTTTTTTTTTTTTTG	129800	PASS	0	none	0.046991	0	0	0.046991
chr1-189992196-TTTTTTTTTTTTTTTTTTTGGTTTTTTTTTTTTTTTTTG-TTTTTTTTTTTTTTTTTTG	chr1	189992196	TTTTTTTTTTTTTTTTTTTGGTTTTTTTTTTTTTTTTTG	TTTTTTTTTTTTTTTTTTG	129800	PASS	0	none	3.6999999999999985e-5	0	0	3.6999999999999985e-5
chr1-189992197-TTTTTTTTTTTTTTTTTTGG-*	chr1	189992197	TTTTTTTTTTTTTTTTTTGG	*	1417	VQSRTrancheINDEL97.00to99.00	0	none	0.05521500000000001	0	0	0.05521500000000001
chr1-189992197-TTTTTTTTTTTTTTTTTTGG-GTTTTTTTTTTTTTTTTTGG	chr1	189992197	TTTTTTTTTTTTTTTTTTGG	GTTTTTTTTTTTTTTTTTGG	1417	VQSRTrancheINDEL97.00to99.00	0	none	1.47e-4	0	0	1.47e-4
chr1-189992197-TTTTTTTTTTTTTTTTTTGG-T	chr1	189992197	TTTTTTTTTTTTTTTTTTGG	T	1417	VQSRTrancheINDEL97.00to99.00	0	none	2.500000000000001e-4	0	0	2.500000000000001e-4
chr1-189992197-TTTTTTTTTTTTTTTTTTGG-TG	chr1	189992197	TTTTTTTTTTTTTTTTTTGG	TG	1417	VQSRTrancheINDEL97.00to99.00	0	none	9e-6	0	0	9e-6
chr1-189992198-TTTTTTTTTTTTTTTTTGGTTTTTTTTTTTTTTTTTG-*	chr1	189992198	TTTTTTTTTTTTTTTTTGGTTTTTTTTTTTTTTTTTG	*	1377	VQSRTrancheINDEL99.50to99.90	0	none	0.05564100000000001	0	0	0.05564100000000001
chr1-189992198-TTTTTTTTTTTTTTTTTGGTTTTTTTTTTTTTTTTTG-GTTTTTTTTTTTTTTTTGGTTTTTTTTTTTTTTTTTG	chr1	189992198	TTTTTTTTTTTTTTTTTGGTTTTTTTTTTTTTTTTTG	GTTTTTTTTTTTTTTTTGGTTTTTTTTTTTTTTTTTG	1377	VQSRTrancheINDEL99.50to99.90	0	none	3.6999999999999985e-5	0	0	3.6999999999999985e-5
chr1-189992198-TTTTTTTTTTTTTTTTTGGTTTTTTTTTTTTTTTTTG-T	chr1	189992198	TTTTTTTTTTTTTTTTTGGTTTTTTTTTTTTTTTTTG	T	1377	VQSRTrancheINDEL99.50to99.90	0	none	0	0	0	1e-6
chr1-189992198-TTTTTTTTTTTTTTTTTGGTTTTTTTTTTTTTTTTTG-TTTTTTTTTTTTTTTTTTG	chr1	189992198	TTTTTTTTTTTTTTTTTGGTTTTTTTTTTTTTTTTTG	TTTTTTTTTTTTTTTTTTG	1377	VQSRTrancheINDEL99.50to99.90	0	none	5.160000000000003e-4	0	0	5.160000000000003e-4
chr1-189992199-TTTTTTTTTTTTTTTTGGTTTTTTTTTTTTTTTTTG-*	chr1	189992199	TTTTTTTTTTTTTTTTGGTTTTTTTTTTTTTTTTTG	*	1657	VQSRTrancheINDEL99.00to99.50	0	none	0.05638700000000003	0	0	0.05638700000000003
chr1-189992199-TTTTTTTTTTTTTTTTGGTTTTTTTTTTTTTTTTTG-CTTTTTTTTTTTTTTTGGTTTTTTTTTTTTTTTTTG	chr1	189992199	TTTTTTTTTTTTTTTTGGTTTTTTTTTTTTTTTTTG	CTTTTTTTTTTTTTTTGGTTTTTTTTTTTTTTTTTG	1657	VQSRTrancheINDEL99.00to99.50	0	none	0	0	0	1e-6
chr1-189992199-TTTTTTTTTTTTTTTTGGTTTTTTTTTTTTTTTTTG-T	chr1	189992199	TTTTTTTTTTTTTTTTGGTTTTTTTTTTTTTTTTTG	T	1657	VQSRTrancheINDEL99.00to99.50	0	none	0	0	0	1e-6
chr1-189992199-TTTTTTTTTTTTTTTTGGTTTTTTTTTTTTTTTTTG-TGTTTTTTTTTTTTTTTTTG	chr1	189992199	TTTTTTTTTTTTTTTTGGTTTTTTTTTTTTTTTTTG	TGTTTTTTTTTTTTTTTTTG	1657	VQSRTrancheINDEL99.00to99.50	0	none	6.999999999999998e-5	0	0	6.999999999999998e-5
chr1-189992199-TTTTTTTTTTTTTTTTGGTTTTTTTTTTTTTTTTTG-TTTTTTTTTTTTTTTTTTG	chr1	189992199	TTTTTTTTTTTTTTTTGGTTTTTTTTTTTTTTTTTG	TTTTTTTTTTTTTTTTTTG	1657	VQSRTrancheINDEL99.00to99.50	0	none	2.500000000000001e-4	0	0	2.500000000000001e-4
chr1-189992200-TTTTTTTTTTTTTTTGGTTTTTTTTTTTTTTTTTG-*	chr1	189992200	TTTTTTTTTTTTTTTGGTTTTTTTTTTTTTTTTTG	*	195	PASS	0	none	0.05694900000000002	0	0	0.05694900000000002
chr1-189992200-TTTTTTTTTTTTTTTGGTTTTTTTTTTTTTTTTTG-CTTTTTTTTTTTTTTGGTTTTTTTTTTTTTTTTTG	chr1	189992200	TTTTTTTTTTTTTTTGGTTTTTTTTTTTTTTTTTG	CTTTTTTTTTTTTTTGGTTTTTTTTTTTTTTTTTG	195	PASS	0	none	9e-6	0	0	9e-6
chr1-189992200-TTTTTTTTTTTTTTTGGTTTTTTTTTTTTTTTTTG-GTTTTTTTTTTTTTTGGTTTTTTTTTTTTTTTTTG	chr1	189992200	TTTTTTTTTTTTTTTGGTTTTTTTTTTTTTTTTTG	GTTTTTTTTTTTTTTGGTTTTTTTTTTTTTTTTTG	195	PASS	0	none	3.6999999999999985e-5	0	0	3.6999999999999985e-5
chr1-189992200-TTTTTTTTTTTTTTTGGTTTTTTTTTTTTTTTTTG-T	chr1	189992200	TTTTTTTTTTTTTTTGGTTTTTTTTTTTTTTTTTG	T	195	PASS	0	none	9e-6	0	0	9e-6
chr1-189992201-TTTTTTTTTTTTTTGG-*	chr1	189992201	TTTTTTTTTTTTTTGG	*	258	VQSRTrancheINDEL99.50to99.90	0	none	0.05700200000000002	0	0	0.05700200000000002
chr1-189992201-TTTTTTTTTTTTTTGG-ATTTTTTTTTTTTTGG	chr1	189992201	TTTTTTTTTTTTTTGG	ATTTTTTTTTTTTTGG	258	VQSRTrancheINDEL99.50to99.90	0	none	9e-6	0	0	9e-6
chr1-189992201-TTTTTTTTTTTTTTGG-GTTTTTTTTTTTTTGG	chr1	189992201	TTTTTTTTTTTTTTGG	GTTTTTTTTTTTTTGG	258	VQSRTrancheINDEL99.50to99.90	0	none	0	0	0	1e-6
chr1-189992201-TTTTTTTTTTTTTTGG-T	chr1	189992201	TTTTTTTTTTTTTTGG	T	258	VQSRTrancheINDEL99.50to99.90	0	none	5.2999999999999994e-5	0	0	5.2999999999999994e-5
chr1-189992206-T-*	chr1	189992206	T	*	60	PASS	0	none	0.05716200000000002	0	0	0.05716200000000002
chr1-189992206-T-G	chr1	189992206	T	G	60	PASS	0	none	9e-6	0	0	9e-6
chr1-189992208-TTTTTTTGGTTTTTTTTTTTTTTTTTG-*	chr1	189992208	TTTTTTTGGTTTTTTTTTTTTTTTTTG	*	455.97	VQSRTrancheINDEL99.50to99.90	0	none	0.05721500000000001	0	0	0.05721500000000001
chr1-189992208-TTTTTTTGGTTTTTTTTTTTTTTTTTG-T	chr1	189992208	TTTTTTTGGTTTTTTTTTTTTTTTTTG	T	455.97	VQSRTrancheINDEL99.50to99.90	0	none	9e-6	0	0	9e-6
chr1-189992208-TTTTTTTGGTTTTTTTTTTTTTTTTTG-TCCAGTTTTTTGGTTTTTTTTTTTTTTTTTG	chr1	189992208	TTTTTTTGGTTTTTTTTTTTTTTTTTG	TCCAGTTTTTTGGTTTTTTTTTTTTTTTTTG	455.97	VQSRTrancheINDEL99.50to99.90	0	none	8.9e-5	0	0	8.9e-5
chr1-189992208-TTTTTTTGGTTTTTTTTTTTTTTTTTG-TCCTGTTTTTTGGTTTTTTTTTTTTTTTTTG	chr1	189992208	TTTTTTTGGTTTTTTTTTTTTTTTTTG	TCCTGTTTTTTGGTTTTTTTTTTTTTTTTTG	455.97	VQSRTrancheINDEL99.50to99.90	0	none	9e-6	0	0	9e-6
chr1-189992209-TTTTTTG-*	chr1	189992209	TTTTTTG	*	455.97	PASS	0	none	0.05726900000000001	0	0	0.05726900000000001
chr1-189992209-TTTTTTG-T	chr1	189992209	TTTTTTG	T	455.97	PASS	0	none	9e-6	0	0	9e-6
chr1-189992209-TTTTTTG-TCCAGTTTTTG	chr1	189992209	TTTTTTG	TCCAGTTTTTG	455.97	PASS	0	none	6.999999999999998e-5	0	0	6.999999999999998e-5
chr1-189992209-TTTTTTG-TCCATTTTTG	chr1	189992209	TTTTTTG	TCCATTTTTG	455.97	PASS	0	none	9e-6	0	0	9e-6
chr1-189992210-TTTTTGG-*	chr1	189992210	TTTTTGG	*	500.97	PASS	0	none	0.05446000000000002	0	0	0.05446000000000002
chr1-189992210-TTTTTGG-T	chr1	189992210	TTTTTGG	T	500.97	PASS	0	none	9e-6	0	0	9e-6
chr1-189992210-TTTTTGG-TCATTTTGG	chr1	189992210	TTTTTGG	TCATTTTGG	500.97	PASS	0	none	3.6999999999999985e-5	0	0	3.6999999999999985e-5
chr1-189992210-TTTTTGG-TCCAGTTTTGG	chr1	189992210	TTTTTGG	TCCAGTTTTGG	500.97	PASS	0	none	7.099999999999998e-5	0	0	7.099999999999998e-5
chr1-189992210-TTTTTGG-TCCATTTTGG	chr1	189992210	TTTTTGG	TCCATTTTGG	500.97	PASS	0	none	9e-6	0	0	9e-6
chr1-189992210-TTTTTGG-TCCTTTTGG	chr1	189992210	TTTTTGG	TCCTTTTGG	500.97	PASS	0	none	9e-6	0	0	9e-6
chr1-189992212-TTTGGTTTTTTTTTTTTTTTTTGTTTTTTTTTTTTTTCCA-*	chr1	189992212	TTTGGTTTTTTTTTTTTTTTTTGTTTTTTTTTTTTTTCCA	*	3072	PASS	0	none	0.05459000000000002	0	0	0.05459000000000002
chr1-189992212-TTTGGTTTTTTTTTTTTTTTTTGTTTTTTTTTTTTTTCCA-CTTGGTTTTTTTTTTTTTTTTTGTTTTTTTTTTTTTTCCA	chr1	189992212	TTTGGTTTTTTTTTTTTTTTTTGTTTTTTTTTTTTTTCCA	CTTGGTTTTTTTTTTTTTTTTTGTTTTTTTTTTTTTTCCA	3072	PASS	0	none	0	0	0	1e-6
chr1-189992212-TTTGGTTTTTTTTTTTTTTTTTGTTTTTTTTTTTTTTCCA-GTTGGTTTTTTTTTTTTTTTTTGTTTTTTTTTTTTTTCCA	chr1	189992212	TTTGGTTTTTTTTTTTTTTTTTGTTTTTTTTTTTTTTCCA	GTTGGTTTTTTTTTTTTTTTTTGTTTTTTTTTTTTTTCCA	3072	PASS	0	none	3.6999999999999985e-5	0	0	3.6999999999999985e-5
chr1-189992212-TTTGGTTTTTTTTTTTTTTTTTGTTTTTTTTTTTTTTCCA-T	chr1	189992212	TTTGGTTTTTTTTTTTTTTTTTGTTTTTTTTTTTTTTCCA	T	3072	PASS	0	none	0	0	0	1e-6
chr1-189992212-TTTGGTTTTTTTTTTTTTTTTTGTTTTTTTTTTTTTTCCA-TA	chr1	189992212	TTTGGTTTTTTTTTTTTTTTTTGTTTTTTTTTTTTTTCCA	TA	3072	PASS	0	none	7.099999999999998e-5	0	0	7.099999999999998e-5
chr1-189992212-TTTGGTTTTTTTTTTTTTTTTTGTTTTTTTTTTTTTTCCA-TCA	chr1	189992212	TTTGGTTTTTTTTTTTTTTTTTGTTTTTTTTTTTTTTCCA	TCA	3072	PASS	0	none	2.5100000000000014e-4	0	0	2.5100000000000014e-4
chr1-189992212-TTTGGTTTTTTTTTTTTTTTTTGTTTTTTTTTTTTTTCCA-TTTTTTTTTTTTTTTCCA	chr1	189992212	TTTGGTTTTTTTTTTTTTTTTTGTTTTTTTTTTTTTTCCA	TTTTTTTTTTTTTTTCCA	3072	PASS	0	none	3.6999999999999985e-5	0	0	3.6999999999999985e-5
chr1-189992212-TTTGGTTTTTTTTTTTTTTTTTGTTTTTTTTTTTTTTCCA-TTTTTTTTTTTTTTTTTTGTTTTTTTTTTTTTTCCA	chr1	189992212	TTTGGTTTTTTTTTTTTTTTTTGTTTTTTTTTTTTTTCCA	TTTTTTTTTTTTTTTTTTGTTTTTTTTTTTTTTCCA	3072	PASS	0	none	6.330000000000003e-4	0	0	6.330000000000003e-4
chr1-189992213-TTGGTTTTTTTTTTTTTTTTTGTTTTTTTTTTTTTTCC-*	chr1	189992213	TTGGTTTTTTTTTTTTTTTTTGTTTTTTTTTTTTTTCC	*	1245	PASS	0	none	0.05516900000000002	0	0	0.05516900000000002
chr1-189992213-TTGGTTTTTTTTTTTTTTTTTGTTTTTTTTTTTTTTCC-CTGGTTTTTTTTTTTTTTTTTGTTTTTTTTTTTTTTCC	chr1	189992213	TTGGTTTTTTTTTTTTTTTTTGTTTTTTTTTTTTTTCC	CTGGTTTTTTTTTTTTTTTTTGTTTTTTTTTTTTTTCC	1245	PASS	0	none	3.6999999999999985e-5	0	0	3.6999999999999985e-5
chr1-189992213-TTGGTTTTTTTTTTTTTTTTTGTTTTTTTTTTTTTTCC-GTGGTTTTTTTTTTTTTTTTTGTTTTTTTTTTTTTTCC	chr1	189992213	TTGGTTTTTTTTTTTTTTTTTGTTTTTTTTTTTTTTCC	GTGGTTTTTTTTTTTTTTTTTGTTTTTTTTTTTTTTCC	1245	PASS	0	none	7.099999999999998e-5	0	0	7.099999999999998e-5
chr1-189992213-TTGGTTTTTTTTTTTTTTTTTGTTTTTTTTTTTTTTCC-T	chr1	189992213	TTGGTTTTTTTTTTTTTTTTTGTTTTTTTTTTTTTTCC	T	1245	PASS	0	none	0	0	0	1e-6
chr1-189992213-TTGGTTTTTTTTTTTTTTTTTGTTTTTTTTTTTTTTCC-TC	chr1	189992213	TTGGTTTTTTTTTTTTTTTTTGTTTTTTTTTTTTTTCC	TC	1245	PASS	0	none	3.6999999999999985e-5	0	0	3.6999999999999985e-5
chr1-189992213-TTGGTTTTTTTTTTTTTTTTTGTTTTTTTTTTTTTTCC-TTTTTTTTTTTTTTTCC	chr1	189992213	TTGGTTTTTTTTTTTTTTTTTGTTTTTTTTTTTTTTCC	TTTTTTTTTTTTTTTCC	1245	PASS	0	none	4.270000000000005e-4	0	0	4.270000000000005e-4
chr1-189992213-TTGGTTTTTTTTTTTTTTTTTGTTTTTTTTTTTTTTCC-TTTTTTTTTTTTTTTTTTGTTTTTTTTTTTTTTCC	chr1	189992213	TTGGTTTTTTTTTTTTTTTTTGTTTTTTTTTTTTTTCC	TTTTTTTTTTTTTTTTTTGTTTTTTTTTTTTTTCC	1245	PASS	0	none	9e-6	0	0	9e-6
chr1-189992214-TGGTTTTTTTTTTTTTTTTTGTTTTTTTTTTTTTTCCAG-*	chr1	189992214	TGGTTTTTTTTTTTTTTTTTGTTTTTTTTTTTTTTCCAG	*	63804	VQSRTrancheINDEL97.00to99.00	0	none	0.05589700000000001	0	2	0.05589700000000001
chr1-189992214-TGGTTTTTTTTTTTTTTTTTGTTTTTTTTTTTTTTCCAG-CGGTTTTTTTTTTTTTTTTTGTTTTTTTTTTTTTTCCAG	chr1	189992214	TGGTTTTTTTTTTTTTTTTTGTTTTTTTTTTTTTTCCAG	CGGTTTTTTTTTTTTTTTTTGTTTTTTTTTTTTTTCCAG	63804	VQSRTrancheINDEL97.00to99.00	0	none	1.0799999999999996e-4	0	2	1.0799999999999996e-4
chr1-189992214-TGGTTTTTTTTTTTTTTTTTGTTTTTTTTTTTTTTCCAG-T	chr1	189992214	TGGTTTTTTTTTTTTTTTTTGTTTTTTTTTTTTTTCCAG	T	63804	VQSRTrancheINDEL97.00to99.00	0	none	0	0	2	1e-6
chr1-189992214-TGGTTTTTTTTTTTTTTTTTGTTTTTTTTTTTTTTCCAG-TCAG	chr1	189992214	TGGTTTTTTTTTTTTTTTTTGTTTTTTTTTTTTTTCCAG	TCAG	63804	VQSRTrancheINDEL97.00to99.00	0	none	0	0	2	1e-6
chr1-189992214-TGGTTTTTTTTTTTTTTTTTGTTTTTTTTTTTTTTCCAG-TGTTTTTTTTTTTTTTTTTGTTTTTTTTTTTTTTCCAG	chr1	189992214	TGGTTTTTTTTTTTTTTTTTGTTTTTTTTTTTTTTCCAG	TGTTTTTTTTTTTTTTTTTGTTTTTTTTTTTTTTCCAG	63804	VQSRTrancheINDEL97.00to99.00	0	none	0	0	2	1e-6
chr1-189992214-TGGTTTTTTTTTTTTTTTTTGTTTTTTTTTTTTTTCCAG-TTTTTTTTTTTTTTTCCAG	chr1	189992214	TGGTTTTTTTTTTTTTTTTTGTTTTTTTTTTTTTTCCAG	TTTTTTTTTTTTTTTCCAG	63804	VQSRTrancheINDEL97.00to99.00	0	none	9.640000000000004e-4	0	2	9.640000000000004e-4
chr1-189992214-TGGTTTTTTTTTTTTTTTTTGTTTTTTTTTTTTTTCCAG-TTTTTTTTTTTTTTTTTTGTTTTTTTTTTTTTTCCAG	chr1	189992214	TGGTTTTTTTTTTTTTTTTTGTTTTTTTTTTTTTTCCAG	TTTTTTTTTTTTTTTTTTGTTTTTTTTTTTTTTCCAG	63804	VQSRTrancheINDEL97.00to99.00	0	none	0.03320000000000001	0	2	0.03320000000000001
chr1-189992215-GGTTTTTTTTTTTTTTTTTGTTTT-*	chr1	189992215	GGTTTTTTTTTTTTTTTTTGTTTT	*	16324	VQSRTrancheINDEL97.00to99.00	0	none	0.09109400000000002	0	0	0.09109400000000002
chr1-189992215-GGTTTTTTTTTTTTTTTTTGTTTT-AGTTTTTTTTTTTTTTTTTGTTTT	chr1	189992215	GGTTTTTTTTTTTTTTTTTGTTTT	AGTTTTTTTTTTTTTTTTTGTTTT	16324	VQSRTrancheINDEL97.00to99.00	0	none	1.88e-4	0	0	1.88e-4
chr1-189992215-GGTTTTTTTTTTTTTTTTTGTTTT-G	chr1	189992215	GGTTTTTTTTTTTTTTTTTGTTTT	G	16324	VQSRTrancheINDEL97.00to99.00	0	none	2.7300000000000035e-4	0	0	2.7300000000000035e-4
chr1-189992215-GGTTTTTTTTTTTTTTTTTGTTTT-GCTCTTTTGTTTTTTTTTTTTTTTTTGTTTT	chr1	189992215	GGTTTTTTTTTTTTTTTTTGTTTT	GCTCTTTTGTTTTTTTTTTTTTTTTTGTTTT	16324	VQSRTrancheINDEL97.00to99.00	0	none	9e-6	0	0	9e-6
chr1-189992215-GGTTTTTTTTTTTTTTTTTGTTTT-GGTTTTTTTTTTTTTTTTTGTGTTTTTTTTTTTTTTTTTGTTTT	chr1	189992215	GGTTTTTTTTTTTTTTTTTGTTTT	GGTTTTTTTTTTTTTTTTTGTGTTTTTTTTTTTTTTTTTGTTTT	16324	VQSRTrancheINDEL97.00to99.00	0	none	0	0	0	1e-6
chr1-189992215-GGTTTTTTTTTTTTTTTTTGTTTT-GTT	chr1	189992215	GGTTTTTTTTTTTTTTTTTGTTTT	GTT	16324	VQSRTrancheINDEL97.00to99.00	0	none	3.6999999999999985e-5	0	0	3.6999999999999985e-5
chr1-189992215-GGTTTTTTTTTTTTTTTTTGTTTT-GTTT	chr1	189992215	GGTTTTTTTTTTTTTTTTTGTTTT	GTTT	16324	VQSRTrancheINDEL97.00to99.00	0	none	1.88e-4	0	0	1.88e-4
chr1-189992215-GGTTTTTTTTTTTTTTTTTGTTTT-GTTTTTTTTTGTTTTTTTTTTTTTTTTTGTTTT	chr1	189992215	GGTTTTTTTTTTTTTTTTTGTTTT	GTTTTTTTTTGTTTTTTTTTTTTTTTTTGTTTT	16324	VQSRTrancheINDEL97.00to99.00	0	none	9e-6	0	0	9e-6
chr1-189992215-GGTTTTTTTTTTTTTTTTTGTTTT-GTTTTTTTTTTGTTTT	chr1	189992215	GGTTTTTTTTTTTTTTTTTGTTTT	GTTTTTTTTTTGTTTT	16324	VQSRTrancheINDEL97.00to99.00	0	none	9e-6	0	0	9e-6
chr1-189992215-GGTTTTTTTTTTTTTTTTTGTTTT-GTTTTTTTTTTTTTGTTTT	chr1	189992215	GGTTTTTTTTTTTTTTTTTGTTTT	GTTTTTTTTTTTTTGTTTT	16324	VQSRTrancheINDEL97.00to99.00	0	none	2.2000000000000003e-5	0	0	2.2000000000000003e-5
chr1-189992215-GGTTTTTTTTTTTTTTTTTGTTTT-GTTTTTTTTTTTTTTGTTTT	chr1	189992215	GGTTTTTTTTTTTTTTTTTGTTTT	GTTTTTTTTTTTTTTGTTTT	16324	VQSRTrancheINDEL97.00to99.00	0	none	9e-6	0	0	9e-6
chr1-189992215-GGTTTTTTTTTTTTTTTTTGTTTT-GTTTTTTTTTTTTTTTGTTTT	chr1	189992215	GGTTTTTTTTTTTTTTTTTGTTTT	GTTTTTTTTTTTTTTTGTTTT	16324	VQSRTrancheINDEL97.00to99.00	0	none	3.6999999999999985e-5	0	0	3.6999999999999985e-5
chr1-189992215-GGTTTTTTTTTTTTTTTTTGTTTT-GTTTTTTTTTTTTTTTTGTTTT	chr1	189992215	GGTTTTTTTTTTTTTTTTTGTTTT	GTTTTTTTTTTTTTTTTGTTTT	16324	VQSRTrancheINDEL97.00to99.00	0	none	9e-6	0	0	9e-6
chr1-189992215-GGTTTTTTTTTTTTTTTTTGTTTT-GTTTTTTTTTTTTTTTTTTTTTTTTTTTTTTTTTTTGTTTTTTTTTTTTTTTTTGTTTT	chr1	189992215	GGTTTTTTTTTTTTTTTTTGTTTT	GTTTTTTTTTTTTTTTTTTTTTTTTTTTTTTTTTTTGTTTTTTTTTTTTTTTTTGTTTT	16324	VQSRTrancheINDEL97.00to99.00	0	none	0	0	0	1e-6
chr1-189992215-GGTTTTTTTTTTTTTTTTTGTTTT-TGTTTTTTTTTTTTTTTTTGTTTT	chr1	189992215	GGTTTTTTTTTTTTTTTTTGTTTT	TGTTTTTTTTTTTTTTTTTGTTTT	16324	VQSRTrancheINDEL97.00to99.00	0	none	0.005649	0	0	0.005649
chr1-189992216-G-*	chr1	189992216	G	*	12899	VQSRTrancheINDEL99.00to99.50	0	none	0.04687600000000001	0	0	0.04687600000000001
chr1-189992216-G-GTCTTCTTT	chr1	189992216	G	GTCTTCTTT	12899	VQSRTrancheINDEL99.00to99.50	0	none	9e-6	0	0	9e-6
chr1-189992216-G-GTTTTTTTTTTTTTTTTT	chr1	189992216	G	GTTTTTTTTTTTTTTTTT	12899	VQSRTrancheINDEL99.00to99.50	0	none	0	0	0	1e-6
chr1-189992216-G-T	chr1	189992216	G	T	12899	VQSRTrancheINDEL99.00to99.50	0	none	0.00572	0	0	0.00572
chr1-189992218-TTTTTTTTTTTTTTTTG-*	chr1	189992218	TTTTTTTTTTTTTTTTG	*	76083.97	PASS	0	none	0.01047199999999999	0	0	0.01047199999999999
chr1-189992218-TTTTTTTTTTTTTTTTG-T	chr1	189992218	TTTTTTTTTTTTTTTTG	T	76083.97	PASS	0.47574	sas	0.02912800000000002	0	0	0.47574
chr1-189992219-TTTTTTTTTTTTTTTG-*	chr1	189992219	TTTTTTTTTTTTTTTG	*	26212.97	PASS	0	none	0.04015000000000002	0	0	0.04015000000000002
chr1-189992219-TTTTTTTTTTTTTTTG-T	chr1	189992219	TTTTTTTTTTTTTTTG	T	26212.97	PASS	0.27877999999999997	sas	0.008365	0	0	0.27877999999999997
chr1-189992220-TTTTTTTTTTTTTTGTTTTTTTTTTTTTTCCAGTTTA-*	chr1	189992220	TTTTTTTTTTTTTTGTTTTTTTTTTTTTTCCAGTTTA	*	6956.97	PASS	0	none	0.04897200000000001	0	0	0.04897200000000001
chr1-189992220-TTTTTTTTTTTTTTGTTTTTTTTTTTTTTCCAGTTTA-T	chr1	189992220	TTTTTTTTTTTTTTGTTTTTTTTTTTTTTCCAGTTTA	T	6956.97	PASS	0	none	0	0	0	1e-6
chr1-189992220-TTTTTTTTTTTTTTGTTTTTTTTTTTTTTCCAGTTTA-TTTTTTTTTTTTTTTCCAGTTTA	chr1	189992220	TTTTTTTTTTTTTTGTTTTTTTTTTTTTTCCAGTTTA	TTTTTTTTTTTTTTTCCAGTTTA	6956.97	PASS	0	none	0.002431	0	0	0.002431
chr1-189992221-TTTTTTTTTTTTTG-*	chr1	189992221	TTTTTTTTTTTTTG	*	2155.97	VQSRTrancheINDEL97.00to99.00	0	none	0.051714	0	0	0.051714
chr1-189992221-TTTTTTTTTTTTTG-T	chr1	189992221	TTTTTTTTTTTTTG	T	2155.97	VQSRTrancheINDEL97.00to99.00	0	none	9.610000000000004e-4	0	0	9.610000000000004e-4
chr1-189992222-TTTTTTTTTTTTG-*	chr1	189992222	TTTTTTTTTTTTG	*	2384.97	PASS	0	none	0.05291200000000001	0	0	0.05291200000000001
chr1-189992222-TTTTTTTTTTTTG-T	chr1	189992222	TTTTTTTTTTTTG	T	2384.97	PASS	0	none	7.720000000000004e-4	0	0	7.720000000000004e-4
chr1-189992223-TTTTTTTTTTTG-*	chr1	189992223	TTTTTTTTTTTG	*	2503	PASS	0	none	0.053945	0	0	0.053945
chr1-189992223-TTTTTTTTTTTG-CTTTTTTTTTTG	chr1	189992223	TTTTTTTTTTTG	CTTTTTTTTTTG	2503	PASS	0	none	9e-6	0	0	9e-6
chr1-189992223-TTTTTTTTTTTG-T	chr1	189992223	TTTTTTTTTTTG	T	2503	PASS	0	none	7.710000000000004e-4	0	0	7.710000000000004e-4
chr1-189992224-TTTTTTTTTTG-*	chr1	189992224	TTTTTTTTTTG	*	3301.97	PASS	0	none	0.05490400000000001	0	0	0.05490400000000001
chr1-189992224-TTTTTTTTTTG-T	chr1	189992224	TTTTTTTTTTG	T	3301.97	PASS	0.0026127	nfe	0.00115199999999999	0	0	0.0026127
chr1-189992225-TTTTTTTTTG-*	chr1	189992225	TTTTTTTTTG	*	2358.97	VQSRTrancheINDEL97.00to99.00	0	none	0.05634200000000002	0	0	0.05634200000000002
chr1-189992225-TTTTTTTTTG-T	chr1	189992225	TTTTTTTTTG	T	2358.97	VQSRTrancheINDEL97.00to99.00	0.029613	sas	6.780000000000002e-4	0	0	0.029613
chr1-189992225-TTTTTTTTTG-TGTTTTTTTTG	chr1	189992225	TTTTTTTTTG	TGTTTTTTTTG	2358.97	VQSRTrancheINDEL97.00to99.00	0	none	9e-6	0	0	9e-6
chr1-189992226-TTTTTTTTG-*	chr1	189992226	TTTTTTTTG	*	1378.97	VQSRTrancheINDEL99.00to99.50	0	none	0.05724800000000001	0	0	0.05724800000000001
chr1-189992226-TTTTTTTTG-T	chr1	189992226	TTTTTTTTG	T	1378.97	VQSRTrancheINDEL99.00to99.50	0	none	5.620000000000005e-4	0	0	5.620000000000005e-4
chr1-189992227-TTTTTTTG-*	chr1	189992227	TTTTTTTG	*	878.97	VQSRTrancheINDEL97.00to99.00	0	none	0.058045	0	0	0.058045
chr1-189992227-TTTTTTTG-T	chr1	189992227	TTTTTTTG	T	878.97	VQSRTrancheINDEL97.00to99.00	0	none	2.2899999999999996e-4	0	0	2.2899999999999996e-4
chr1-189992228-TTTTTTG-*	chr1	189992228	TTTTTTG	*	1080.97	PASS	0	none	0.058441	0	0	0.058441
chr1-189992228-TTTTTTG-T	chr1	189992228	TTTTTTG	T	1080.97	PASS	0	none	4.03e-4	0	0	4.03e-4
chr1-189992229-TTTTTG-*	chr1	189992229	TTTTTG	*	1744	VQSRTrancheINDEL97.00to99.00	0	none	0.05902800000000002	0	0	0.05902800000000002
chr1-189992229-TTTTTG-CTTTTG	chr1	189992229	TTTTTG	CTTTTG	1744	VQSRTrancheINDEL97.00to99.00	0	none	9e-6	0	0	9e-6
chr1-189992229-TTTTTG-T	chr1	189992229	TTTTTG	T	1744	VQSRTrancheINDEL97.00to99.00	0	none	6.080000000000004e-4	0	0	6.080000000000004e-4
chr1-189992230-TTTTG-*	chr1	189992230	TTTTG	*	629.97	VQSRTrancheINDEL97.00to99.00	0	none	0.05982700000000001	0	0	0.05982700000000001
chr1-189992230-TTTTG-T	chr1	189992230	TTTTG	T	629.97	VQSRTrancheINDEL97.00to99.00	0	none	3.3700000000000044e-4	0	0	3.3700000000000044e-4
chr1-189992231-TTTG-*	chr1	189992231	TTTG	*	1183.97	VQSRTrancheINDEL99.00to99.50	0	none	0.060334	0	0	0.060334
chr1-189992231-TTTG-T	chr1	189992231	TTTG	T	1183.97	VQSRTrancheINDEL99.00to99.50	0	none	6.310000000000003e-4	0	0	6.310000000000003e-4
chr1-189992231-TTTG-TGTTG	chr1	189992231	TTTG	TGTTG	1183.97	VQSRTrancheINDEL99.00to99.50	0	none	9e-6	0	0	9e-6
chr1-189992232-TTGTTTTTTTTTTTTTTC-*	chr1	189992232	TTGTTTTTTTTTTTTTTC	*	2103	PASS	0	none	0.05513200000000001	0	0	0.05513200000000001
chr1-189992232-TTGTTTTTTTTTTTTTTC-GTGTTTTTTTTTTTTTTC	chr1	189992232	TTGTTTTTTTTTTTTTTC	GTGTTTTTTTTTTTTTTC	2103	PASS	0	none	9e-6	0	0	9e-6
chr1-189992232-TTGTTTTTTTTTTTTTTC-T	chr1	189992232	TTGTTTTTTTTTTTTTTC	T	2103	PASS	0	none	1.0699999999999996e-4	0	0	1.0699999999999996e-4
chr1-189992232-TTGTTTTTTTTTTTTTTC-TTTTTTTTTTTTTTTC	chr1	189992232	TTGTTTTTTTTTTTTTTC	TTTTTTTTTTTTTTTC	2103	PASS	0	none	7.240000000000005e-4	0	0	7.240000000000005e-4
chr1-189992233-TGTTTTTTTTTTTTTTCC-*	chr1	189992233	TGTTTTTTTTTTTTTTCC	*	4679.97	PASS	0	none	0.05627700000000001	0	0	0.05627700000000001
chr1-189992233-TGTTTTTTTTTTTTTTCC-T	chr1	189992233	TGTTTTTTTTTTTTTTCC	T	4679.97	PASS	0	none	9e-6	0	0	9e-6
chr1-189992233-TGTTTTTTTTTTTTTTCC-TC	chr1	189992233	TGTTTTTTTTTTTTTTCC	TC	4679.97	PASS	0	none	5.39e-4	0	0	5.39e-4
chr1-189992233-TGTTTTTTTTTTTTTTCC-TTTTTTTTTTTTTTTCC	chr1	189992233	TGTTTTTTTTTTTTTTCC	TTTTTTTTTTTTTTTCC	4679.97	PASS	0	none	9.130000000000004e-4	0	0	9.130000000000004e-4
chr1-189992234-GTTTTTTTTTTTT-*	chr1	189992234	GTTTTTTTTTTTT	*	88231	VQSRTrancheINDEL99.00to99.50	0	none	0.05265200000000002	0	0	0.05265200000000002
chr1-189992234-GTTTTTTTTTTTT-G	chr1	189992234	GTTTTTTTTTTTT	G	88231	VQSRTrancheINDEL99.00to99.50	0	none	0	0	0	1e-6
chr1-189992234-GTTTTTTTTTTTT-GTTTTTT	chr1	189992234	GTTTTTTTTTTTT	GTTTTTT	88231	VQSRTrancheINDEL99.00to99.50	0	none	7.099999999999998e-5	0	0	7.099999999999998e-5
chr1-189992234-GTTTTTTTTTTTT-GTTTTTTTT	chr1	189992234	GTTTTTTTTTTTT	GTTTTTTTT	88231	VQSRTrancheINDEL99.00to99.50	0	none	4.730000000000004e-4	0	0	4.730000000000004e-4
chr1-189992234-GTTTTTTTTTTTT-GTTTTTTTTT	chr1	189992234	GTTTTTTTTTTTT	GTTTTTTTTT	88231	VQSRTrancheINDEL99.00to99.50	0	none	9e-6	0	0	9e-6
chr1-189992234-GTTTTTTTTTTTT-GTTTTTTTTTTTTT	chr1	189992234	GTTTTTTTTTTTT	GTTTTTTTTTTTTT	88231	VQSRTrancheINDEL99.00to99.50	0	none	0.004653	0	0	0.004653
chr1-189992234-GTTTTTTTTTTTT-GTTTTTTTTTTTTTT	chr1	189992234	GTTTTTTTTTTTT	GTTTTTTTTTTTTTT	88231	VQSRTrancheINDEL99.00to99.50	0	none	9e-6	0	0	9e-6
chr1-189992234-GTTTTTTTTTTTT-GTTTTTTTTTTTTTTT	chr1	189992234	GTTTTTTTTTTTT	GTTTTTTTTTTTTTTT	88231	VQSRTrancheINDEL99.00to99.50	0	none	7.099999999999998e-5	0	0	7.099999999999998e-5
chr1-189992234-GTTTTTTTTTTTT-GTTTTTTTTTTTTTTTT	chr1	189992234	GTTTTTTTTTTTT	GTTTTTTTTTTTTTTTT	88231	VQSRTrancheINDEL99.00to99.50	0	none	5.2999999999999994e-5	0	0	5.2999999999999994e-5
chr1-189992234-GTTTTTTTTTTTT-GTTTTTTTTTTTTTTTTTT	chr1	189992234	GTTTTTTTTTTTT	GTTTTTTTTTTTTTTTTTT	88231	VQSRTrancheINDEL99.00to99.50	0	none	0	0	0	1e-6
chr1-189992234-GTTTTTTTTTTTT-GTTTTTTTTTTTTTTTTTTTTTTTTTTTTTTT	chr1	189992234	GTTTTTTTTTTTT	GTTTTTTTTTTTTTTTTTTTTTTTTTTTTTTT	88231	VQSRTrancheINDEL99.00to99.50	0	none	3.6999999999999985e-5	0	0	3.6999999999999985e-5
chr1-189992234-GTTTTTTTTTTTT-GTTTTTTTTTTTTTTTTTTTTTTTTTTTTTTTT	chr1	189992234	GTTTTTTTTTTTT	GTTTTTTTTTTTTTTTTTTTTTTTTTTTTTTTT	88231	VQSRTrancheINDEL99.00to99.50	0	none	9e-6	0	0	9e-6
chr1-189992234-GTTTTTTTTTTTT-GTTTTTTTTTTTTTTTTTTTTTTTTTTTTTTTTT	chr1	189992234	GTTTTTTTTTTTT	GTTTTTTTTTTTTTTTTTTTTTTTTTTTTTTTTT	88231	VQSRTrancheINDEL99.00to99.50	0	none	7.099999999999998e-5	0	0	7.099999999999998e-5
chr1-189992234-GTTTTTTTTTTTT-GTTTTTTTTTTTTTTTTTTTTTTTTTTTTTTTTTTTT	chr1	189992234	GTTTTTTTTTTTT	GTTTTTTTTTTTTTTTTTTTTTTTTTTTTTTTTTTTT	88231	VQSRTrancheINDEL99.00to99.50	0	none	9e-6	0	0	9e-6
chr1-189992234-GTTTTTTTTTTTT-GTTTTTTTTTTTTTTTTTTTTTTTTTTTTTTTTTTTTT	chr1	189992234	GTTTTTTTTTTTT	GTTTTTTTTTTTTTTTTTTTTTTTTTTTTTTTTTTTTT	88231	VQSRTrancheINDEL99.00to99.50	0	none	9e-6	0	0	9e-6
chr1-189992234-GTTTTTTTTTTTT-GTTTTTTTTTTTTTTTTTTTTTTTTTTTTTTTTTTTTTTTTT	chr1	189992234	GTTTTTTTTTTTT	GTTTTTTTTTTTTTTTTTTTTTTTTTTTTTTTTTTTTTTTTT	88231	VQSRTrancheINDEL99.00to99.50	0	none	9e-6	0	0	9e-6
chr1-189992234-GTTTTTTTTTTTT-GTTTTTTTTTTTTTTTTTTTTTTTTTTTTTTTTTTTTTTTTTT	chr1	189992234	GTTTTTTTTTTTT	GTTTTTTTTTTTTTTTTTTTTTTTTTTTTTTTTTTTTTTTTTT	88231	VQSRTrancheINDEL99.00to99.50	0	none	9e-6	0	0	9e-6
chr1-189992234-GTTTTTTTTTTTT-GTTTTTTTTTTTTTTTTTTTTTTTTTTTTTTTTTTTTTTTTTTTTTT	chr1	189992234	GTTTTTTTTTTTT	GTTTTTTTTTTTTTTTTTTTTTTTTTTTTTTTTTTTTTTTTTTTTTT	88231	VQSRTrancheINDEL99.00to99.50	0	none	0	0	0	1e-6
chr1-189992234-GTTTTTTTTTTTT-GTTTTTTTTTTTTTTTTTTTTTTTTTTTTTTTTTTTTTTTTTTTTTTTTTTTTT	chr1	189992234	GTTTTTTTTTTTT	GTTTTTTTTTTTTTTTTTTTTTTTTTTTTTTTTTTTTTTTTTTTTTTTTTTTTT	88231	VQSRTrancheINDEL99.00to99.50	0	none	9e-6	0	0	9e-6
chr1-189992234-GTTTTTTTTTTTT-GTTTTTTTTTTTTTTTTTTTTTTTTTTTTTTTTTTTTTTTTTTTTTTTTTTTTTTTTT	chr1	189992234	GTTTTTTTTTTTT	GTTTTTTTTTTTTTTTTTTTTTTTTTTTTTTTTTTTTTTTTTTTTTTTTTTTTTTTTT	88231	VQSRTrancheINDEL99.00to99.50	0	none	9e-6	0	0	9e-6
chr1-189992234-GTTTTTTTTTTTT-GTTTTTTTTTTTTTTTTTTTTTTTTTTTTTTTTTTTTTTTTTTTTTTTTTTTTTTTTTTTTTTT	chr1	189992234	GTTTTTTTTTTTT	GTTTTTTTTTTTTTTTTTTTTTTTTTTTTTTTTTTTTTTTTTTTTTTTTTTTTTTTTTTTTTTT	88231	VQSRTrancheINDEL99.00to99.50	0	none	9e-6	0	0	9e-6
chr1-189992234-GTTTTTTTTTTTT-TTTTTTTTTTTTT	chr1	189992234	GTTTTTTTTTTTT	TTTTTTTTTTTTT	88231	VQSRTrancheINDEL99.00to99.50	0	none	0.051689	0	0	0.051689
chr1-189992238-TTTTTTTTTTTCCAGTTTAAAGGCAGCTGCTGGCTCCTTTGCATCTAGCAGTTTTGCTGCAAGA-*	chr1	189992238	TTTTTTTTTTTCCAGTTTAAAGGCAGCTGCTGGCTCCTTTGCATCTAGCAGTTTTGCTGCAAGA	*	2163	VQSRTrancheINDEL99.00to99.50	0	none	0.001987	0	0	0.001987
chr1-189992238-TTTTTTTTTTTCCAGTTTAAAGGCAGCTGCTGGCTCCTTTGCATCTAGCAGTTTTGCTGCAAGA-CTTTTTTTTTTCCAGTTTAAAGGCAGCTGCTGGCTCCTTTGCATCTAGCAGTTTTGCTGCAAGA	chr1	189992238	TTTTTTTTTTTCCAGTTTAAAGGCAGCTGCTGGCTCCTTTGCATCTAGCAGTTTTGCTGCAAGA	CTTTTTTTTTTCCAGTTTAAAGGCAGCTGCTGGCTCCTTTGCATCTAGCAGTTTTGCTGCAAGA	2163	VQSRTrancheINDEL99.00to99.50	0	none	9e-6	0	0	9e-6
chr1-189992238-TTTTTTTTTTTCCAGTTTAAAGGCAGCTGCTGGCTCCTTTGCATCTAGCAGTTTTGCTGCAAGA-GTTTTTTTTTTCCAGTTTAAAGGCAGCTGCTGGCTCCTTTGCATCTAGCAGTTTTGCTGCAAGA	chr1	189992238	TTTTTTTTTTTCCAGTTTAAAGGCAGCTGCTGGCTCCTTTGCATCTAGCAGTTTTGCTGCAAGA	GTTTTTTTTTTCCAGTTTAAAGGCAGCTGCTGGCTCCTTTGCATCTAGCAGTTTTGCTGCAAGA	2163	VQSRTrancheINDEL99.00to99.50	0	none	0	0	0	1e-6
chr1-189992238-TTTTTTTTTTTCCAGTTTAAAGGCAGCTGCTGGCTCCTTTGCATCTAGCAGTTTTGCTGCAAGA-T	chr1	189992238	TTTTTTTTTTTCCAGTTTAAAGGCAGCTGCTGGCTCCTTTGCATCTAGCAGTTTTGCTGCAAGA	T	2163	VQSRTrancheINDEL99.00to99.50	0	none	3.150000000000005e-4	0	0	3.150000000000005e-4
chr1-189992238-TTTTTTTTTTTCCAGTTTAAAGGCAGCTGCTGGCTCCTTTGCATCTAGCAGTTTTGCTGCAAGA-TAAGGCAGCTGCTGGCTCCTTTGCATCTAGCAGTTTTGCTGCAAGA	chr1	189992238	TTTTTTTTTTTCCAGTTTAAAGGCAGCTGCTGGCTCCTTTGCATCTAGCAGTTTTGCTGCAAGA	TAAGGCAGCTGCTGGCTCCTTTGCATCTAGCAGTTTTGCTGCAAGA	2163	VQSRTrancheINDEL99.00to99.50	0	none	0	0	0	1e-6
chr1-189992238-TTTTTTTTTTTCCAGTTTAAAGGCAGCTGCTGGCTCCTTTGCATCTAGCAGTTTTGCTGCAAGA-TGTTTTTTTTTTCCAGTTTAAAGGCAGCTGCTGGCTCCTTTGCATCTAGCAGTTTTGCTGCAAGA	chr1	189992238	TTTTTTTTTTTCCAGTTTAAAGGCAGCTGCTGGCTCCTTTGCATCTAGCAGTTTTGCTGCAAGA	TGTTTTTTTTTTCCAGTTTAAAGGCAGCTGCTGGCTCCTTTGCATCTAGCAGTTTTGCTGCAAGA	2163	VQSRTrancheINDEL99.00to99.50	0	none	2.2000000000000003e-5	0	0	2.2000000000000003e-5
chr1-189992238-TTTTTTTTTTTCCAGTTTAAAGGCAGCTGCTGGCTCCTTTGCATCTAGCAGTTTTGCTGCAAGA-TTTGTTTTTTTTTTCCAGTTTAAAGGCAGCTGCTGGCTCCTTTGCATCTAGCAGTTTTGCTGCAAGA	chr1	189992238	TTTTTTTTTTTCCAGTTTAAAGGCAGCTGCTGGCTCCTTTGCATCTAGCAGTTTTGCTGCAAGA	TTTGTTTTTTTTTTCCAGTTTAAAGGCAGCTGCTGGCTCCTTTGCATCTAGCAGTTTTGCTGCAAGA	2163	VQSRTrancheINDEL99.00to99.50	0	none	9e-6	0	0	9e-6
chr1-189992238-TTTTTTTTTTTCCAGTTTAAAGGCAGCTGCTGGCTCCTTTGCATCTAGCAGTTTTGCTGCAAGA-TTTTAAAGGCAGCTGCTGGCTCCTTTGCATCTAGCAGTTTTGCTGCAAGA	chr1	189992238	TTTTTTTTTTTCCAGTTTAAAGGCAGCTGCTGGCTCCTTTGCATCTAGCAGTTTTGCTGCAAGA	TTTTAAAGGCAGCTGCTGGCTCCTTTGCATCTAGCAGTTTTGCTGCAAGA	2163	VQSRTrancheINDEL99.00to99.50	0	none	0	0	0	1e-6
chr1-189992238-TTTTTTTTTTTCCAGTTTAAAGGCAGCTGCTGGCTCCTTTGCATCTAGCAGTTTTGCTGCAAGA-TTTTTTTTTTGTTTTTTTTTTCCAGTTTAAAGGCAGCTGCTGGCTCCTTTGCATCTAGCAGTTTTGCTGCAAGA	chr1	189992238	TTTTTTTTTTTCCAGTTTAAAGGCAGCTGCTGGCTCCTTTGCATCTAGCAGTTTTGCTGCAAGA	TTTTTTTTTTGTTTTTTTTTTCCAGTTTAAAGGCAGCTGCTGGCTCCTTTGCATCTAGCAGTTTTGCTGCAAGA	2163	VQSRTrancheINDEL99.00to99.50	0	none	9e-6	0	0	9e-6
chr1-189992238-TTTTTTTTTTTCCAGTTTAAAGGCAGCTGCTGGCTCCTTTGCATCTAGCAGTTTTGCTGCAAGA-TTTTTTTTTTTTTTTTTTTGTTTTTTTTTTCCAGTTTAAAGGCAGCTGCTGGCTCCTTTGCATCTAGCAGTTTTGCTGCAAGA	chr1	189992238	TTTTTTTTTTTCCAGTTTAAAGGCAGCTGCTGGCTCCTTTGCATCTAGCAGTTTTGCTGCAAGA	TTTTTTTTTTTTTTTTTTTGTTTTTTTTTTCCAGTTTAAAGGCAGCTGCTGGCTCCTTTGCATCTAGCAGTTTTGCTGCAAGA	2163	VQSRTrancheINDEL99.00to99.50	0	none	3.6999999999999985e-5	0	0	3.6999999999999985e-5
chr1-189992238-TTTTTTTTTTTCCAGTTTAAAGGCAGCTGCTGGCTCCTTTGCATCTAGCAGTTTTGCTGCAAGA-TTTTTTTTTTTTTTTTTTTTGTTTTTTTTTTCCAGTTTAAAGGCAGCTGCTGGCTCCTTTGCATCTAGCAGTTTTGCTGCAAGA	chr1	189992238	TTTTTTTTTTTCCAGTTTAAAGGCAGCTGCTGGCTCCTTTGCATCTAGCAGTTTTGCTGCAAGA	TTTTTTTTTTTTTTTTTTTTGTTTTTTTTTTCCAGTTTAAAGGCAGCTGCTGGCTCCTTTGCATCTAGCAGTTTTGCTGCAAGA	2163	VQSRTrancheINDEL99.00to99.50	0	none	9e-6	0	0	9e-6
chr1-189992238-TTTTTTTTTTTCCAGTTTAAAGGCAGCTGCTGGCTCCTTTGCATCTAGCAGTTTTGCTGCAAGA-TTTTTTTTTTTTTTTTTTTTTGTTTTTTTTTTCCAGTTTAAAGGCAGCTGCTGGCTCCTTTGCATCTAGCAGTTTTGCTGCAAGA	chr1	189992238	TTTTTTTTTTTCCAGTTTAAAGGCAGCTGCTGGCTCCTTTGCATCTAGCAGTTTTGCTGCAAGA	TTTTTTTTTTTTTTTTTTTTTGTTTTTTTTTTCCAGTTTAAAGGCAGCTGCTGGCTCCTTTGCATCTAGCAGTTTTGCTGCAAGA	2163	VQSRTrancheINDEL99.00to99.50	0	none	9e-6	0	0	9e-6
chr1-189992326-ATT-*	chr1	189992326	ATT	*	122261	PASS	0	none	0	0	0	1e-6
chr1-189992326-ATT-A	chr1	189992326	ATT	A	122261	PASS	0	none	9e-6	0	0	9e-6
chr1-189992326-ATT-AT	chr1	189992326	ATT	AT	122261	PASS	0	none	0.058222	0	0	0.058222
chr1-189992326-ATT-ATTT	chr1	189992326	ATT	ATTT	122261	PASS	0	none	7.950000000000004e-4	0	0	7.950000000000004e-4
chr1-189992326-ATT-TTT	chr1	189992326	ATT	TTT	122261	PASS	0	none	2.2000000000000003e-5	0	0	2.2000000000000003e-5
chr1-189992428-A-G	chr1	189992428	A	G	479	PASS	0	none	6.999999999999998e-5	0	4	6.999999999999998e-5
chr1-189992576-T-TA	chr1	189992576	T	TA	33831.97	PASS	0.037789	mid	0.00881899999999999	1	72	0.037789
chr1-189992596-T-A	chr1	189992596	T	A	73105	PASS	0.081883	sas	0.02043900000000001	4	80	0.081883
chr1-189992596-T-C	chr1	189992596	T	C	73105	PASS	0	none	0	0	80	1e-6
chr1-189992668-G-A	chr1	189992668	G	A	414	PASS	5.6651e-4	nfe	5.2999999999999994e-5	0	78	5.6651e-4
chr1-189992875-C-G	chr1	189992875	C	G	15579	PASS	0.010494	nfe	0.006014	0	12	0.010494
chr1-189993034-A-G	chr1	189993034	A	G	167029	PASS	0.21978	nfe	0.07518700000000002	0	0	0.21978
chr1-189993049-A-*	chr1	189993049	A	*	9113	PASS	0	none	9e-6	0	0	9e-6
chr1-189993049-A-G	chr1	189993049	A	G	9113	PASS	0.050252	afr	0.003942	0	0	0.050252
chr1-189993049-A-T	chr1	189993049	A	T	9113	PASS	0	none	9e-6	0	0	9e-6
chr1-189993128-C-*	chr1	189993128	C	*	93790	PASS	0	none	0	0	0	1e-6
chr1-189993128-C-T	chr1	189993128	C	T	93790	PASS	0.24919	nfe	0.04696100000000001	0	0	0.24919
chr1-190097612-G-A	chr1	190097612	G	A	541529	PASS	0.46274	nfe	0.22152300000000005	3	6	0.46274
chr1-190097612-G-C	chr1	190097612	G	C	541529	PASS	0	none	9e-6	0	6	9e-6
chr1-190097855-A-G	chr1	190097855	A	G	133171	PASS	0.012441	nfe	0.01003299999999998	2	134	0.012441
chr1-190097881-T-C	chr1	190097881	T	C	1697	PASS	4.0706e-4	amr	2.2000000000000003e-5	1	134	4.0706e-4
chr1-190160533-ATT-*	chr1	190160533	ATT	*	1043027.97	PASS	0	none	0	0	134	1e-6
chr1-190160533-ATT-A	chr1	190160533	ATT	A	1043027.97	PASS	0.085977	nfe	0.06991500000000002	10	134	0.085977
chr1-190160535-T-*	chr1	190160535	T	*	344	PASS	0	none	0.06991500000000002	10	134	0.06991500000000002
chr1-190160535-T-A	chr1	190160535	T	A	344	PASS	4.37e-6	nfe	9e-6	0	134	9e-6
chr1-190160535-T-G	chr1	190160535	T	G	344	PASS	0.0028418	eas	0	0	134	0.0028418
chr1-190226387-A-T	chr1	190226387	A	T	48659	PASS	0.0074517	nfe	0.004059	1	134	0.0074517
chr1-190265109-T-A	chr1	190265109	T	A	2837418	PASS	0.2666	amr	0.148729	10	134	0.2666
chr1-190265109-T-TA	chr1	190265109	T	TA	2837418	PASS	2.547e-5	amr	2.2000000000000003e-5	0	134	2.547e-5
chr1-190342375-CAAAA-C	chr1	190342375	CAAAA	C	1083.97	PASS	0	none	9e-6	0	0	9e-6
chr1-190342375-CAAAA-CA	chr1	190342375	CAAAA	CA	1083.97	PASS	0	none	2.2000000000000003e-5	0	0	2.2000000000000003e-5
chr1-190342375-CAAAA-CAA	chr1	190342375	CAAAA	CAA	1083.97	PASS	0	none	9e-6	0	0	9e-6
chr1-190342375-CAAAA-CAAA	chr1	190342375	CAAAA	CAAA	1083.97	PASS	0	none	2.2000000000000003e-5	0	0	2.2000000000000003e-5
chr1-190342375-CAAAA-CAAAAA	chr1	190342375	CAAAA	CAAAAA	1083.97	PASS	0	none	2.500000000000001e-4	0	0	2.500000000000001e-4
chr1-190342375-CAAAA-CAAAAAA	chr1	190342375	CAAAA	CAAAAAA	1083.97	PASS	0	none	1.47e-4	0	0	1.47e-4
chr1-190342375-CAAAA-CAAAAAAA	chr1	190342375	CAAAA	CAAAAAAA	1083.97	PASS	0	none	9e-6	0	0	9e-6
chr1-191145943-G-A	chr1	191145943	G	A	266563	PASS	0.15334	afr	0.02777700000000002	0	132	0.15334
chr1-191145969-C-T	chr1	191145969	C	T	882546	PASS	0.098055	afr	0.06335600000000001	8	134	0.098055
chr1-191146048-C-T	chr1	191146048	C	T	345955	PASS	0.16632	afr	0.02939800000000001	1	134	0.16632
chr1-191146508-C-T	chr1	191146508	C	T	18252149	PASS	0.66147	amr	0.6027550000000007	81	134	0.66147
chr1-191146558-C-T	chr1	191146558	C	T	19040	PASS	1.6155e-4	nfe	4.730000000000004e-4	1	134	4.730000000000004e-4
chr1-192158507-T-G	chr1	192158507	T	G	2890079	PASS	0.7104	eas	0.4207439999999997	65	130	0.7104
chr1-192158684-CA-AA	chr1	192158684	CA	AA	7435	PASS	0	none	0	0	134	1e-6
chr1-192158684-CA-C	chr1	192158684	CA	C	7435	PASS	7.12e-5	nfe	2.9400000000000004e-4	1	134	2.9400000000000004e-4
chr1-192158881-GA-*	chr1	192158881	GA	*	151075	VQSRTrancheINDEL95.00to96.00	0	none	9e-6	0	124	9e-6
chr1-192158881-GA-AA	chr1	192158881	GA	AA	151075	VQSRTrancheINDEL95.00to96.00	0	none	7.740000000000004e-4	0	124	7.740000000000004e-4
chr1-192158881-GA-G	chr1	192158881	GA	G	151075	VQSRTrancheINDEL95.00to96.00	0.022386	sas	0.01453499999999999	5	124	0.022386
chr1-192158881-GA-GAA	chr1	192158881	GA	GAA	151075	VQSRTrancheINDEL95.00to96.00	0	none	0.019777	1	124	0.019777
chr1-192158881-GA-GAAA	chr1	192158881	GA	GAAA	151075	VQSRTrancheINDEL95.00to96.00	0	none	8.9e-5	0	124	8.9e-5
chr1-192158882-A-*	chr1	192158882	A	*	19916	PASS	0	none	0.01453899999999999	5	134	0.01453899999999999
chr1-192158882-A-G	chr1	192158882	A	G	19916	PASS	8.2073e-4	sas	0.00157099999999999	0	134	0.00157099999999999
chr1-192160240-G-*	chr1	192160240	G	*	4614889	PASS	0	none	0	0	134	1e-6
chr1-192160240-G-A	chr1	192160240	G	A	4614889	PASS	0.83514	eas	0.6147730000000001	98	134	0.83514
chr1-192160510-C-A	chr1	192160510	C	A	196969	PASS	4.8e-7	nfe	0	0	134	1e-6
chr1-192160510-C-T	chr1	192160510	C	T	196969	PASS	0.035809	mid	0.01685500000000002	4	134	0.035809
chr1-192160537-CTGAT-ATGAT	chr1	192160537	CTGAT	ATGAT	225121	PASS	0	none	0	0	134	1e-6
chr1-192160537-CTGAT-C	chr1	192160537	CTGAT	C	225121	PASS	0.018406	nfe	0.01667	3	134	0.018406
chr1-192181477-TA-CA	chr1	192181477	TA	CA	18532	PASS	0	none	0.00103599999999999	1	134	0.00103599999999999
chr1-192181477-TA-T	chr1	192181477	TA	T	18532	PASS	0	none	0	0	134	1e-6
chr1-192184146-C-T	chr1	192184146	C	T	59957	PASS	0.0093493	amr	0.004928	1	134	0.0093493
chr1-192184770-A-T	chr1	192184770	A	T	47299	PASS	0.0075947	nfe	0.006395	3	132	0.0075947
chr1-192184935-T-C	chr1	192184935	T	C	14527	PASS	0.0037862	nfe	0.002257	1	10	0.0037862
chr1-192246912-C-T	chr1	192246912	C	T	657742	PASS	0.01584	mid	0.01343599999999999	5	134	0.01584
chr1-192246987-A-T	chr1	192246987	A	T	879376	PASS	0.015065	mid	0.01220299999999999	5	134	0.015065
chr1-192246996-A-T	chr1	192246996	A	T	870695	PASS	0.014904	mid	0.01220299999999999	5	134	0.014904
chr1-192247100-A-G	chr1	192247100	A	G	27189420	PASS	0.69353	afr	0.4585949999999993	63	134	0.69353
chr1-192247356-T-C	chr1	192247356	T	C	27949986	PASS	0.69294	afr	0.45894599999999935	63	134	0.69294
chr1-192247370-C-A	chr1	192247370	C	A	4238652	PASS	0.15592	afr	0.070772	8	134	0.15592
chr1-192247688-G-A	chr1	192247688	G	A	30371519	PASS	0.69557	afr	0.45835099999999934	63	134	0.69557
chr1-192247710-G-A	chr1	192247710	G	A	82415	PASS	0.0015125	nfe	8.930000000000006e-4	2	134	0.0015125
chr1-192247718-C-G	chr1	192247718	C	G	30550117	PASS	0.69953	afr	0.4586489999999993	63	134	0.69953
chr1-192247838-G-A	chr1	192247838	G	A	2859	PASS	2.679e-4	afr	0	1	134	2.679e-4
chr1-192247936-A-T	chr1	192247936	A	T	335872	PASS	0.015818	mid	0.01220299999999999	5	134	0.015818
chr1-192347234-T-A	chr1	192347234	T	A	29446	PASS	0.0033637	nfe	0.002615	1	134	0.0033637
chr1-192347530-C-A	chr1	192347530	C	A	74299	PASS	0.013101	nfe	0.01018899999999999	5	132	0.013101
chr1-192352059-C-G	chr1	192352059	C	G	135069	PASS	7.2e-7	nfe	0	0	134	1e-6
chr1-192352059-C-T	chr1	192352059	C	T	135069	PASS	0.016247	nfe	0.01060699999999999	2	134	0.016247
chr1-192352064-C-T	chr1	192352064	C	T	690	PASS	4.78e-5	amr	0	1	134	4.78e-5
chr1-192366141-C-CTAAT	chr1	192366141	C	CTAAT	14936571.97	PASS	0.60858	afr	0.48694099999999946	65	134	0.60858
chr1-192366576-A-C	chr1	192366576	A	C	3279	PASS	0.0039554	nfe	0.00122499999999999	0	0	0.0039554
chr1-192366662-A-G	chr1	192366662	A	G	105085	PASS	0.25146	nfe	0.055691	0	0	0.25146
chr1-192575624-CTT-C	chr1	192575624	CTT	C	4172064.97	ExcessHet	1.548e-5	nfe	1.0799999999999996e-4	0	114	1.0799999999999996e-4
chr1-192575624-CTT-CT	chr1	192575624	CTT	CT	4172064.97	ExcessHet	0	none	0.01248499999999999	0	114	0.01248499999999999
chr1-192575624-CTT-CTTT	chr1	192575624	CTT	CTTT	4172064.97	ExcessHet	0	none	0.5171210000000006	61	114	0.5171210000000006
chr1-192575624-CTT-CTTTT	chr1	192575624	CTT	CTTTT	4172064.97	ExcessHet	0	none	0.060327	8	114	0.060327
chr1-192575624-CTT-CTTTTT	chr1	192575624	CTT	CTTTTT	4172064.97	ExcessHet	0	none	0.00159399999999999	0	114	0.00159399999999999
chr1-192575624-CTT-CTTTTTT	chr1	192575624	CTT	CTTTTTT	4172064.97	ExcessHet	0	none	3.6999999999999985e-5	0	114	3.6999999999999985e-5
chr1-192575624-CTT-CTTTTTTTT	chr1	192575624	CTT	CTTTTTTTT	4172064.97	ExcessHet	0	none	0	0	114	1e-6
chr1-192575624-CTT-CTTTTTTTTTTTT	chr1	192575624	CTT	CTTTTTTTTTTTT	4172064.97	ExcessHet	0	none	9e-6	0	114	9e-6
chr1-192575624-CTT-CTTTTTTTTTTTTT	chr1	192575624	CTT	CTTTTTTTTTTTTT	4172064.97	ExcessHet	0	none	9e-6	0	114	9e-6
chr1-192575665-A-G	chr1	192575665	A	G	9051189	PASS	0.95018	afr	0.8170270000000005	105	134	0.95018
chr1-192575969-G-A	chr1	192575969	G	A	17228747	PASS	0.85737	sas	0.7453320000000003	103	134	0.85737
chr1-192575980-T-C	chr1	192575980	T	C	354541	PASS	0.019395	mid	0.01735500000000001	8	134	0.019395
chr1-192576591-GT-G	chr1	192576591	GT	G	343907.97	ExcessHet	0.080538	afr	0.01269499999999999	0	116	0.080538
chr1-192576591-GT-GTT	chr1	192576591	GT	GTT	343907.97	ExcessHet	0	none	0.09735600000000004	13	116	0.09735600000000004
chr1-192576591-GT-GTTT	chr1	192576591	GT	GTTT	343907.97	ExcessHet	0	none	0.00108399999999999	0	116	0.00108399999999999
chr1-192576591-GT-GTTTT	chr1	192576591	GT	GTTTT	343907.97	ExcessHet	0	none	2.2000000000000003e-5	0	116	2.2000000000000003e-5
chr1-192576591-GT-GTTTTTTTTTTTTTTTTT	chr1	192576591	GT	GTTTTTTTTTTTTTTTTT	343907.97	ExcessHet	0	none	0	0	116	1e-6
chr1-192577012-A-G	chr1	192577012	A	G	534574	PASS	0.10668	nfe	0.074336	13	134	0.10668
chr1-192577225-A-G	chr1	192577225	A	G	25892	PASS	0.14204	eas	0.00803099999999999	0	32	0.14204
chr1-192577773-T-C	chr1	192577773	T	C	22887	PASS	0.05496	afr	0.006398	0	0	0.05496
chr1-192577922-G-T	chr1	192577922	G	T	315931	PASS	0.075135	sas	0.05518700000000001	10	126	0.075135
chr1-192577944-C-A	chr1	192577944	C	A	550794	PASS	0.55319	afr	0.06222600000000002	1	130	0.55319
chr1-192577946-C-T	chr1	192577946	C	T	177700	PASS	0.16818	afr	0.01727500000000001	1	132	0.16818
chr1-192578214-C-*	chr1	192578214	C	*	3096	VQSRTrancheINDEL99.50to99.90	0	none	0	0	50	1e-6
chr1-192578214-C-A	chr1	192578214	C	A	3096	VQSRTrancheINDEL99.50to99.90	6.338e-5	nfe	8.190000000000003e-4	0	50	8.190000000000003e-4
chr1-192578214-C-CT	chr1	192578214	C	CT	3096	VQSRTrancheINDEL99.50to99.90	0	none	9e-6	0	50	9e-6
chr1-192578214-C-G	chr1	192578214	C	G	3096	VQSRTrancheINDEL99.50to99.90	1.971e-5	nfe	6.320000000000003e-4	0	50	6.320000000000003e-4
chr1-192578214-C-T	chr1	192578214	C	T	3096	VQSRTrancheINDEL99.50to99.90	3.2e-7	nfe	0	0	50	1e-6
chr1-192578221-G-T	chr1	192578221	G	T	2415	PASS	2.6605e-4	eas	0.00181299999999999	0	54	0.00181299999999999
chr1-192578233-G-T	chr1	192578233	G	T	2454	VQSRTrancheSNP99.80to99.90	1.2278e-4	eas	0.00211	1	52	0.00211
chr1-192578239-G-T	chr1	192578239	G	T	6645	VQSRTrancheSNP99.80to99.90	1.0719e-4	nfe	0.004866	1	52	0.004866
chr1-192578580-A-G	chr1	192578580	A	G	5050889	PASS	0.82075	afr	0.3358679999999999	32	134	0.82075
chr1-192578661-T-A	chr1	192578661	T	A	784971	PASS	0	none	0	0	134	1e-6
chr1-192578661-T-C	chr1	192578661	T	C	784971	PASS	0.34921	afr	0.06919200000000002	5	134	0.34921
chr1-192578717-T-A	chr1	192578717	T	A	468804	PASS	0.14415	eas	0.06135000000000002	4	134	0.14415
chr1-192578789-C-G	chr1	192578789	C	G	25716	PASS	0.0069951	nfe	0.004492	1	130	0.0069951
chr1-192578911-C-T	chr1	192578911	C	T	732927	PASS	0.3115	afr	0.06504200000000002	4	134	0.3115
chr1-192578915-T-C	chr1	192578915	T	C	1438436	PASS	0.45276	afr	0.137265	12	134	0.45276
chr1-192579099-G-*	chr1	192579099	G	*	1391914	PASS	0	none	3.6999999999999985e-5	0	134	3.6999999999999985e-5
chr1-192579099-G-T	chr1	192579099	G	T	1391914	PASS	0.34829	afr	0.070719	4	134	0.34829
chr1-192579229-T-C	chr1	192579229	T	C	32484	PASS	0.034703	eas	7.980000000000003e-4	1	134	0.034703
chr1-192579413-T-G	chr1	192579413	T	G	1988961	PASS	0.3894	afr	0.10151200000000002	6	134	0.3894
chr1-192579429-G-C	chr1	192579429	G	C	1906744	PASS	0.37486	afr	0.10084000000000004	6	134	0.37486
chr1-192579775-A-G	chr1	192579775	A	G	1006	PASS	0	none	4.03e-4	0	0	4.03e-4
chr1-192644190-C-T	chr1	192644190	C	T	144520	PASS	0.099114	amr	0.017698	1	134	0.099114
chr1-192644226-CT-C	chr1	192644226	CT	C	17822.97	PASS	0.0027816	afr	0.002539	1	128	0.0027816
chr1-192644226-CT-CTT	chr1	192644226	CT	CTT	17822.97	PASS	0	none	0.00893599999999999	1	128	0.00893599999999999
chr1-192644226-CT-CTTT	chr1	192644226	CT	CTTT	17822.97	PASS	0	none	9e-6	0	128	9e-6
chr1-192644248-A-G	chr1	192644248	A	G	180558	PASS	0.10867	amr	0.017777	1	134	0.10867
chr1-192647483-G-A	chr1	192647483	G	A	9425	PASS	0	none	0.004553	0	0	0.004553
chr1-192647550-A-C	chr1	192647550	A	C	412360	PASS	0.54892	eas	0.189062	0	0	0.54892
chr1-192658135-G-*	chr1	192658135	G	*	16499	PASS	0	none	0	0	134	1e-6
chr1-192658135-G-A	chr1	192658135	G	A	16499	PASS	0.002639	nfe	9.160000000000004e-4	2	134	0.002639
chr1-192658135-G-T	chr1	192658135	G	T	16499	PASS	0	none	0	0	134	1e-6
chr1-192658156-T-C	chr1	192658156	T	C	725913	PASS	0.41643	afr	0.04337100000000001	1	134	0.41643
chr1-192658301-G-A	chr1	192658301	G	A	576538	PASS	0.043364	amr	0.020919	1	134	0.043364
chr1-192658574-T-C	chr1	192658574	T	C	105931	PASS	0.02969	amr	0.01630100000000001	1	134	0.02969
chr1-192658630-G-A	chr1	192658630	G	A	327876	PASS	0.41639	afr	0.05275900000000001	1	128	0.41639
chr1-192658666-G-*	chr1	192658666	G	*	605	PASS	0	none	0	0	108	1e-6
chr1-192658666-G-A	chr1	192658666	G	A	605	PASS	0.0011639	afr	2.2000000000000003e-5	1	108	0.0011639
chr1-192658822-A-G	chr1	192658822	A	G	709383	PASS	0.57747	eas	0.23306900000000003	1	4	0.57747
chr1-192659156-T-C	chr1	192659156	T	C	258608	PASS	0.15853	sas	0.04238400000000002	5	134	0.15853
chr1-192715992-A-G	chr1	192715992	A	G	1019816	PASS	0.28272	afr	0.07562200000000001	5	134	0.28272
chr1-192715992-A-T	chr1	192715992	A	T	1019816	PASS	0.007867	afr	2.7300000000000035e-4	0	134	0.007867
chr1-192716021-GAA-G	chr1	192716021	GAA	G	1535083.97	ExcessHet	0.17695	afr	0.01238299999999998	1	124	0.17695
chr1-192716021-GAA-GA	chr1	192716021	GAA	GA	1535083.97	ExcessHet	0	none	0.11617700000000004	8	124	0.11617700000000004
chr1-192716021-GAA-GAAA	chr1	192716021	GAA	GAAA	1535083.97	ExcessHet	0	none	0.2531709999999995	49	124	0.2531709999999995
chr1-192716021-GAA-GAAAA	chr1	192716021	GAA	GAAAA	1535083.97	ExcessHet	0	none	0.006989	0	124	0.006989
chr1-192716021-GAA-GAAAAA	chr1	192716021	GAA	GAAAAA	1535083.97	ExcessHet	0	none	1.27e-4	0	124	1.27e-4
chr1-192716021-GAA-GAAAAAA	chr1	192716021	GAA	GAAAAAA	1535083.97	ExcessHet	0	none	9e-6	0	124	9e-6
chr1-192716360-A-G	chr1	192716360	A	G	80560	PASS	0.0078773	sas	0.00137499999999999	2	134	0.0078773
chr1-192716535-A-G	chr1	192716535	A	G	4607176	PASS	0.33372	afr	0.08795600000000002	5	134	0.33372
chr1-192716677-GAACT-*	chr1	192716677	GAACT	*	12391	VQSRTrancheINDEL99.50to99.90	0	none	3.160000000000005e-4	0	124	3.160000000000005e-4
chr1-192716677-GAACT-AAACT	chr1	192716677	GAACT	AAACT	12391	VQSRTrancheINDEL99.50to99.90	0	none	0.004057	0	124	0.004057
chr1-192716677-GAACT-CAACT	chr1	192716677	GAACT	CAACT	12391	VQSRTrancheINDEL99.50to99.90	0	none	0	0	124	1e-6
chr1-192716677-GAACT-G	chr1	192716677	GAACT	G	12391	VQSRTrancheINDEL99.50to99.90	0	none	0	0	124	1e-6
chr1-192716677-GAACT-TAACT	chr1	192716677	GAACT	TAACT	12391	VQSRTrancheINDEL99.50to99.90	0	none	4.950000000000003e-4	1	124	4.950000000000003e-4
chr1-192716681-TAAAAAAA-*	chr1	192716681	TAAAAAAA	*	2378685	ExcessHet	0	none	7.970000000000003e-4	0	124	7.970000000000003e-4
chr1-192716681-TAAAAAAA-AAAAAAAA	chr1	192716681	TAAAAAAA	AAAAAAAA	2378685	ExcessHet	0	none	0.003854	0	124	0.003854
chr1-192716681-TAAAAAAA-CAAAAAAA	chr1	192716681	TAAAAAAA	CAAAAAAA	2378685	ExcessHet	0	none	0	0	124	1e-6
chr1-192716681-TAAAAAAA-T	chr1	192716681	TAAAAAAA	T	2378685	ExcessHet	8.28e-6	sas	3.6999999999999985e-5	0	124	3.6999999999999985e-5
chr1-192716681-TAAAAAAA-TA	chr1	192716681	TAAAAAAA	TA	2378685	ExcessHet	0	none	3.160000000000005e-4	0	124	3.160000000000005e-4
chr1-192716681-TAAAAAAA-TAA	chr1	192716681	TAAAAAAA	TAA	2378685	ExcessHet	0	none	0.00166899999999999	0	124	0.00166899999999999
chr1-192716681-TAAAAAAA-TAAA	chr1	192716681	TAAAAAAA	TAAA	2378685	ExcessHet	0	none	0.007455	2	124	0.007455
chr1-192716681-TAAAAAAA-TAAAA	chr1	192716681	TAAAAAAA	TAAAA	2378685	ExcessHet	0	none	0.038164	5	124	0.038164
chr1-192716681-TAAAAAAA-TAAAAA	chr1	192716681	TAAAAAAA	TAAAAA	2378685	ExcessHet	0	none	0.13513000000000003	23	124	0.13513000000000003
chr1-192716681-TAAAAAAA-TAAAAAA	chr1	192716681	TAAAAAAA	TAAAAAA	2378685	ExcessHet	0	none	0.25174099999999944	39	124	0.25174099999999944
chr1-192716681-TAAAAAAA-TAAAAAAAA	chr1	192716681	TAAAAAAA	TAAAAAAAA	2378685	ExcessHet	0	none	0.01893300000000001	0	124	0.01893300000000001
chr1-192716681-TAAAAAAA-TAAAAAAAAA	chr1	192716681	TAAAAAAA	TAAAAAAAAA	2378685	ExcessHet	0	none	0.002214	0	124	0.002214
chr1-192716681-TAAAAAAA-TAAAAAAAAAA	chr1	192716681	TAAAAAAA	TAAAAAAAAAA	2378685	ExcessHet	0	none	8.920000000000005e-4	0	124	8.920000000000005e-4
chr1-192716681-TAAAAAAA-TAAAAAAAAAAA	chr1	192716681	TAAAAAAA	TAAAAAAAAAAA	2378685	ExcessHet	0	none	0.00166899999999999	0	124	0.00166899999999999
chr1-192716681-TAAAAAAA-TAAAAAAAAAAAA	chr1	192716681	TAAAAAAA	TAAAAAAAAAAAA	2378685	ExcessHet	0	none	0.002866	0	124	0.002866
chr1-192716681-TAAAAAAA-TAAAAAAAAAAAAA	chr1	192716681	TAAAAAAA	TAAAAAAAAAAAAA	2378685	ExcessHet	0	none	5.41e-4	0	124	5.41e-4
chr1-192716681-TAAAAAAA-TAAAAAAAAAAAAAA	chr1	192716681	TAAAAAAA	TAAAAAAAAAAAAAA	2378685	ExcessHet	0	none	5.41e-4	0	124	5.41e-4
chr1-192716681-TAAAAAAA-TAAAAAAAAAAAAAAA	chr1	192716681	TAAAAAAA	TAAAAAAAAAAAAAAA	2378685	ExcessHet	0	none	6.800000000000003e-4	0	124	6.800000000000003e-4
chr1-192716681-TAAAAAAA-TAAAAAAAAAAAAAAAA	chr1	192716681	TAAAAAAA	TAAAAAAAAAAAAAAAA	2378685	ExcessHet	0	none	1.6699999999999994e-4	0	124	1.6699999999999994e-4
chr1-192716681-TAAAAAAA-TAAAAAAAAAAAAAAAAA	chr1	192716681	TAAAAAAA	TAAAAAAAAAAAAAAAAA	2378685	ExcessHet	0	none	3.6999999999999985e-5	0	124	3.6999999999999985e-5
chr1-192716681-TAAAAAAA-TAAAAAAAAAAAAAAAAAA	chr1	192716681	TAAAAAAA	TAAAAAAAAAAAAAAAAAA	2378685	ExcessHet	0	none	1.88e-4	0	124	1.88e-4
chr1-192716681-TAAAAAAA-TAAAAAAAAAAAAAAAAAAA	chr1	192716681	TAAAAAAA	TAAAAAAAAAAAAAAAAAAA	2378685	ExcessHet	0	none	1.0799999999999996e-4	0	124	1.0799999999999996e-4
chr1-192716681-TAAAAAAA-TAAAAAAAAAAAAAAAAAAAA	chr1	192716681	TAAAAAAA	TAAAAAAAAAAAAAAAAAAAA	2378685	ExcessHet	0	none	3.160000000000005e-4	0	124	3.160000000000005e-4
chr1-192716681-TAAAAAAA-TAAAAAAAAAAAAAAAAAAAAA	chr1	192716681	TAAAAAAA	TAAAAAAAAAAAAAAAAAAAAA	2378685	ExcessHet	0	none	5.41e-4	0	124	5.41e-4
chr1-192716681-TAAAAAAA-TAAAAAAAAAAAAAAAAAAAAAA	chr1	192716681	TAAAAAAA	TAAAAAAAAAAAAAAAAAAAAAA	2378685	ExcessHet	0	none	6.330000000000003e-4	0	124	6.330000000000003e-4
chr1-192716681-TAAAAAAA-TAAAAAAAAAAAAAAAAAAAAAAA	chr1	192716681	TAAAAAAA	TAAAAAAAAAAAAAAAAAAAAAAA	2378685	ExcessHet	0	none	0.00130199999999999	0	124	0.00130199999999999
chr1-192716681-TAAAAAAA-TAAAAAAAAAAAAAAAAAAAAAAAA	chr1	192716681	TAAAAAAA	TAAAAAAAAAAAAAAAAAAAAAAAA	2378685	ExcessHet	0	none	0.003346	0	124	0.003346
chr1-192716681-TAAAAAAA-TAAAAAAAAAAAAAAAAAAAAAAAAA	chr1	192716681	TAAAAAAA	TAAAAAAAAAAAAAAAAAAAAAAAAA	2378685	ExcessHet	0	none	0.00115599999999999	0	124	0.00115599999999999
chr1-192716681-TAAAAAAA-TAAAAAAAAAAAAAAAAAAAAAAAAAA	chr1	192716681	TAAAAAAA	TAAAAAAAAAAAAAAAAAAAAAAAAAA	2378685	ExcessHet	0	none	3.6000000000000035e-4	0	124	3.6000000000000035e-4
chr1-192716681-TAAAAAAA-TAAAAAAAAAAAAAAAAAAAAAAAAAAA	chr1	192716681	TAAAAAAA	TAAAAAAAAAAAAAAAAAAAAAAAAAAA	2378685	ExcessHet	0	none	2.2000000000000003e-5	0	124	2.2000000000000003e-5
chr1-192716681-TAAAAAAA-TAAAAAAAAAAAAAAAAAAAAAAAAAAAA	chr1	192716681	TAAAAAAA	TAAAAAAAAAAAAAAAAAAAAAAAAAAAA	2378685	ExcessHet	0	none	9e-6	0	124	9e-6
chr1-192716681-TAAAAAAA-TAAAAAAAAAAAAAAAAAAAAAAAAAAAAA	chr1	192716681	TAAAAAAA	TAAAAAAAAAAAAAAAAAAAAAAAAAAAAA	2378685	ExcessHet	0	none	2.2000000000000003e-5	0	124	2.2000000000000003e-5
chr1-192716681-TAAAAAAA-TAAAAAAAAAAAAAAAAAAAAAAAAAAAAAA	chr1	192716681	TAAAAAAA	TAAAAAAAAAAAAAAAAAAAAAAAAAAAAAA	2378685	ExcessHet	0	none	0	0	124	1e-6
chr1-192716681-TAAAAAAA-TAAAAAAAAAAAAAAAAAAAAAAAAAAAAAAA	chr1	192716681	TAAAAAAA	TAAAAAAAAAAAAAAAAAAAAAAAAAAAAAAA	2378685	ExcessHet	0	none	2.2000000000000003e-5	0	124	2.2000000000000003e-5
chr1-192716681-TAAAAAAA-TAAAAAAAAAAAAAAAAAAAAAAAAAAAAAAAA	chr1	192716681	TAAAAAAA	TAAAAAAAAAAAAAAAAAAAAAAAAAAAAAAAA	2378685	ExcessHet	0	none	2.2000000000000003e-5	0	124	2.2000000000000003e-5
chr1-192716681-TAAAAAAA-TAAAAAAAAAAAAAAAAAAAAAAAAAAAAAAAAAA	chr1	192716681	TAAAAAAA	TAAAAAAAAAAAAAAAAAAAAAAAAAAAAAAAAAA	2378685	ExcessHet	0	none	0	0	124	1e-6
chr1-192716681-TAAAAAAA-TAAAAAAAAAAAAAAAAAAAAAAAAAAAAAAAAAAA	chr1	192716681	TAAAAAAA	TAAAAAAAAAAAAAAAAAAAAAAAAAAAAAAAAAAA	2378685	ExcessHet	0	none	0	0	124	1e-6
chr1-192716681-TAAAAAAA-TAAAAAAAAAAAAAAAAAAAAAAAGAATAAATAAAAAAAAAAAAGAAACAAAAAAAA	chr1	192716681	TAAAAAAA	TAAAAAAAAAAAAAAAAAAAAAAAGAATAAATAAAAAAAAAAAAGAAACAAAAAAAA	2378685	ExcessHet	0	none	0	0	124	1e-6
chr1-192716681-TAAAAAAA-TAAAAAAAAAAAAAAAAAAAAGAAAAAAAAAAAAAAAAAAAAAAAAAAAAAAA	chr1	192716681	TAAAAAAA	TAAAAAAAAAAAAAAAAAAAAGAAAAAAAAAAAAAAAAAAAAAAAAAAAAAAA	2378685	ExcessHet	0	none	0	0	124	1e-6
chr1-192716681-TAAAAAAA-TAAAAAAAAAAAAAAAAAAAGAAAAAAAAAAAAAA	chr1	192716681	TAAAAAAA	TAAAAAAAAAAAAAAAAAAAGAAAAAAAAAAAAAA	2378685	ExcessHet	0	none	0	0	124	1e-6
chr1-192716681-TAAAAAAA-TAAAAAAAAAAAAAAAAAAAGAAAAAAAAAAAAAAAAAAAAAAAAAAAAAAA	chr1	192716681	TAAAAAAA	TAAAAAAAAAAAAAAAAAAAGAAAAAAAAAAAAAAAAAAAAAAAAAAAAAAA	2378685	ExcessHet	0	none	0	0	124	1e-6
chr1-192716681-TAAAAAAA-TAAAAAAAAAAAAAAAAAAAGAAAAAAAGAAAATTAAAAAAAAAAAAAAAAAAAAAAAAA	chr1	192716681	TAAAAAAA	TAAAAAAAAAAAAAAAAAAAGAAAAAAAGAAAATTAAAAAAAAAAAAAAAAAAAAAAAAA	2378685	ExcessHet	0	none	0	0	124	1e-6
chr1-192716681-TAAAAAAA-TAAAAAAAAAAAAAAAAAAGAAAAAAAAAAAAA	chr1	192716681	TAAAAAAA	TAAAAAAAAAAAAAAAAAAGAAAAAAAAAAAAA	2378685	ExcessHet	0	none	0	0	124	1e-6
chr1-192716683-A-*	chr1	192716683	A	*	559	VQSRTrancheSNP99.70to99.80	0	none	0.189591	32	76	0.189591
chr1-192716683-A-T	chr1	192716683	A	T	559	VQSRTrancheSNP99.70to99.80	6.5997e-4	mid	1.0799999999999996e-4	0	76	6.5997e-4
chr1-192716684-A-*	chr1	192716684	A	*	166	VQSRTrancheSNP99.90to99.95	0	none	0.05034200000000002	8	52	0.05034200000000002
chr1-192716684-A-C	chr1	192716684	A	C	166	VQSRTrancheSNP99.90to99.95	0	none	0	0	52	1e-6
chr1-192716684-A-T	chr1	192716684	A	T	166	VQSRTrancheSNP99.90to99.95	1.062e-5	nfe	5.2999999999999994e-5	0	52	5.2999999999999994e-5
chr1-192809029-A-C	chr1	192809029	A	C	5505687	PASS	5.3e-6	nfe	0	0	134	5.3e-6
chr1-192809029-A-T	chr1	192809029	A	T	5505687	PASS	0.17698	nfe	0.144288	27	134	0.17698
chr1-192809296-G-GA	chr1	192809296	G	GA	15294.97	VQSRTrancheINDEL95.00to96.00	0.0078144	sas	5.870000000000004e-4	0	132	0.0078144
chr1-192809517-C-T	chr1	192809517	C	T	5921	PASS	7.9783e-4	nfe	2.09e-4	2	84	7.9783e-4
chr1-192810097-T-A	chr1	192810097	T	A	11267858	PASS	0.42537	eas	0.2593659999999999	33	134	0.42537
chr1-192810485-G-C	chr1	192810485	G	C	36541	PASS	0.0010589	nfe	3.160000000000005e-4	2	134	0.0010589
chr1-192810652-T-C	chr1	192810652	T	C	645	PASS	6.284e-5	amr	0	1	134	6.284e-5
chr1-192810815-G-A	chr1	192810815	G	A	124063	PASS	0.0099963	nfe	0.005082	3	134	0.0099963
chr1-192810958-GCT-G	chr1	192810958	GCT	G	13731329.97	PASS	0.4293	eas	0.2748869999999993	32	134	0.4293
chr1-192811207-CAA-C	chr1	192811207	CAA	C	16040105.97	PASS	0.42959	eas	0.2748869999999993	32	134	0.42959
chr1-192811368-A-G	chr1	192811368	A	G	5790758	PASS	0.17601	nfe	0.142943	27	134	0.17601
chr1-192812042-C-G	chr1	192812042	C	G	1314060	PASS	0.50434	eas	0.201255	0	0	0.50434
chr1-192812042-C-T	chr1	192812042	C	T	1314060	PASS	2.4725e-4	nfe	1.87e-4	0	0	2.4725e-4
chr1-192957812-TAAAAAAA-*	chr1	192957812	TAAAAAAA	*	22299	PASS	0	none	9e-6	0	0	9e-6
chr1-192957812-TAAAAAAA-AAAAAAAA	chr1	192957812	TAAAAAAA	AAAAAAAA	22299	PASS	0	none	3.6999999999999985e-5	0	0	3.6999999999999985e-5
chr1-192957812-TAAAAAAA-T	chr1	192957812	TAAAAAAA	T	22299	PASS	0	none	0	0	0	1e-6
chr1-192957812-TAAAAAAA-TA	chr1	192957812	TAAAAAAA	TA	22299	PASS	0	none	3.6999999999999985e-5	0	0	3.6999999999999985e-5
chr1-192957812-TAAAAAAA-TAA	chr1	192957812	TAAAAAAA	TAA	22299	PASS	0	none	6.999999999999998e-5	0	0	6.999999999999998e-5
chr1-192957812-TAAAAAAA-TAAA	chr1	192957812	TAAAAAAA	TAAA	22299	PASS	0	none	5.160000000000003e-4	0	0	5.160000000000003e-4
chr1-192957812-TAAAAAAA-TAAAA	chr1	192957812	TAAAAAAA	TAAAA	22299	PASS	0	none	0.00181099999999999	0	0	0.00181099999999999
chr1-192957812-TAAAAAAA-TAAAAA	chr1	192957812	TAAAAAAA	TAAAAA	22299	PASS	0	none	0.003208	0	0	0.003208
chr1-192957812-TAAAAAAA-TAAAAAA	chr1	192957812	TAAAAAAA	TAAAAAA	22299	PASS	0	none	0.007481	0	0	0.007481
chr1-192957812-TAAAAAAA-TAAAAAAAA	chr1	192957812	TAAAAAAA	TAAAAAAAA	22299	PASS	0	none	0.002906	0	0	0.002906
chr1-192957812-TAAAAAAA-TAAAAAAAAA	chr1	192957812	TAAAAAAA	TAAAAAAAAA	22299	PASS	0	none	5.620000000000005e-4	0	0	5.620000000000005e-4
chr1-192957812-TAAAAAAA-TAAAAAAAAAA	chr1	192957812	TAAAAAAA	TAAAAAAAAAA	22299	PASS	0	none	5.2999999999999994e-5	0	0	5.2999999999999994e-5
chr1-192957812-TAAAAAAA-TAAAAAAAAAAA	chr1	192957812	TAAAAAAA	TAAAAAAAAAAA	22299	PASS	0	none	9e-6	0	0	9e-6
chr1-192994155-G-A	chr1	192994155	G	A	99588	PASS	0.025359	sas	0.01099899999999999	1	132	0.025359
chr1-192994423-C-T	chr1	192994423	C	T	170067	PASS	0.025924	sas	0.01361899999999999	1	134	0.025924
chr1-192994527-C-T	chr1	192994527	C	T	167131	PASS	0.026443	sas	0.01406599999999998	1	134	0.026443
chr1-193016377-C-T	chr1	193016377	C	T	6790	PASS	9.5958e-4	nfe	2.5100000000000014e-4	1	134	9.5958e-4
chr1-193018533-G-A	chr1	193018533	G	A	51935	PASS	0.037572	sas	0.00979199999999999	1	112	0.037572
chr1-193018620-TTTTA-T	chr1	193018620	TTTTA	T	100950.97	PASS	0.036814	sas	0.01076299999999998	2	132	0.036814
chr1-193018795-C-T	chr1	193018795	C	T	133782	PASS	0.018744	nfe	0.01013699999999999	1	134	0.018744
chr1-193018899-T-C	chr1	193018899	T	C	455	PASS	0	none	0	1	132	1e-6
chr1-193020188-T-C	chr1	193020188	T	C	6108	PASS	0.0015356	nfe	6.100000000000004e-4	1	132	0.0015356
chr1-193020464-G-A	chr1	193020464	G	A	418925	PASS	0.045236	nfe	0.03596400000000001	8	134	0.045236
chr1-193021166-A-G	chr1	193021166	A	G	205	PASS	7.2e-7	nfe	0	1	134	1e-6
chr1-193022790-T-*	chr1	193022790	T	*	13758663	PASS	0	none	0	0	132	1e-6
chr1-193022790-T-G	chr1	193022790	T	G	13758663	PASS	0.99382	nfe	0.9803780000000006	132	132	0.99382
chr1-193022791-G-GGGT	chr1	193022791	G	GGGT	13792718.97	PASS	0	none	9e-6	0	132	9e-6
chr1-193022791-G-GT	chr1	193022791	G	GT	13792718.97	PASS	0.99392	nfe	0.9803780000000006	132	132	0.99392
chr1-193022794-A-ATC	chr1	193022794	A	ATC	13756219	PASS	0	none	0	0	132	1e-6
chr1-193022794-A-C	chr1	193022794	A	C	13756219	PASS	0.99364	nfe	0.9808390000000008	132	132	0.99364
chr1-193022794-A-T	chr1	193022794	A	T	13756219	PASS	3.2018e-4	nfe	1.27e-4	0	132	3.2018e-4
chr1-193023836-C-A	chr1	193023836	C	A	640	PASS	3e-7	nfe	0	1	134	1e-6
chr1-193027725-T-C	chr1	193027725	T	C	25091	PASS	0.0087991	nfe	0.004351	0	14	0.0087991
chr1-193027973-GAA-*	chr1	193027973	GAA	*	117707	ExcessHet	0	none	0	0	102	1e-6
chr1-193027973-GAA-AAA	chr1	193027973	GAA	AAA	117707	ExcessHet	0	none	0.01455199999999999	0	102	0.01455199999999999
chr1-193027973-GAA-G	chr1	193027973	GAA	G	117707	ExcessHet	0	none	3.6999999999999985e-5	0	102	3.6999999999999985e-5
chr1-193027973-GAA-GA	chr1	193027973	GAA	GA	117707	ExcessHet	0	none	0.01059799999999999	1	102	0.01059799999999999
chr1-193027973-GAA-GAAA	chr1	193027973	GAA	GAAA	117707	ExcessHet	0	none	0.06266000000000001	4	102	0.06266000000000001
chr1-193027973-GAA-GAAAA	chr1	193027973	GAA	GAAAA	117707	ExcessHet	0	none	6.100000000000004e-4	1	102	6.100000000000004e-4
chr1-193027973-GAA-GAAAAA	chr1	193027973	GAA	GAAAAA	117707	ExcessHet	0	none	9e-6	0	102	9e-6
chr1-193027973-GAA-GAAAAAA	chr1	193027973	GAA	GAAAAAA	117707	ExcessHet	0	none	0	0	102	1e-6
chr1-193027973-GAA-GAAAAAAAAAAAAAAA	chr1	193027973	GAA	GAAAAAAAAAAAAAAA	117707	ExcessHet	0	none	2.2000000000000003e-5	0	102	2.2000000000000003e-5
chr1-193027973-GAA-GAAAAAAAAAAATAAAAAAAA	chr1	193027973	GAA	GAAAAAAAAAAATAAAAAAAA	117707	ExcessHet	0	none	0	0	102	1e-6
chr1-193027973-GAA-TAA	chr1	193027973	GAA	TAA	117707	ExcessHet	0	none	0	0	102	1e-6
chr1-193028206-A-C	chr1	193028206	A	C	145625	PASS	0.038008	sas	0.01346199999999999	2	134	0.038008
chr1-193049404-T-C	chr1	193049404	T	C	2037299	PASS	0.93578	eas	0.6760550000000006	4	4	0.93578
chr1-193049765-G-A	chr1	193049765	G	A	1592	PASS	3.87e-6	sas	9e-6	1	134	9e-6
chr1-193051851-G-T	chr1	193051851	G	T	30518	PASS	0.064624	amr	0.00219	1	134	0.064624
chr1-193051892-T-A	chr1	193051892	T	A	328199	PASS	0.044131	nfe	0.03580300000000001	8	132	0.044131
chr1-193059804-G-A	chr1	193059804	G	A	495760	PASS	0.0099217	nfe	0.004731	0	0	0.0099217
chr1-193059916-C-A	chr1	193059916	C	A	949386	PASS	0.029014	nfe	0.00991799999999998	0	0	0.029014
chr1-193068893-TACTAAGGGAA-AACTAAGGGAA	chr1	193068893	TACTAAGGGAA	AACTAAGGGAA	11459	PASS	0	none	9e-6	0	134	9e-6
chr1-193068893-TACTAAGGGAA-T	chr1	193068893	TACTAAGGGAA	T	11459	PASS	0.0019506	nfe	7.040000000000005e-4	1	134	0.0019506
chr1-193075704-G-T	chr1	193075704	G	T	308800	PASS	0.055496	mid	0.03380900000000002	6	134	0.055496
chr1-193076942-C-T	chr1	193076942	C	T	220937	PASS	0.019199	nfe	0.01099899999999999	2	134	0.019199
chr1-193082555-G-A	chr1	193082555	G	A	25476688	PASS	0.74849	mid	0.7011380000000006	98	134	0.74849
chr1-193082762-GAT-AAT	chr1	193082762	GAT	AAT	195	VQSRTrancheINDEL95.00to96.00	0	none	9e-6	0	124	9e-6
chr1-193082762-GAT-G	chr1	193082762	GAT	G	195	VQSRTrancheINDEL95.00to96.00	0	none	0	0	124	1e-6
chr1-193082762-GAT-GCTAT	chr1	193082762	GAT	GCTAT	195	VQSRTrancheINDEL95.00to96.00	0	none	0	0	124	1e-6
chr1-193082762-GAT-GTAT	chr1	193082762	GAT	GTAT	195	VQSRTrancheINDEL95.00to96.00	0	none	0	0	124	1e-6
chr1-193082762-GAT-TAT	chr1	193082762	GAT	TAT	195	VQSRTrancheINDEL95.00to96.00	0	none	2.5100000000000014e-4	0	124	2.5100000000000014e-4
chr1-193082763-ATTTTTT-A	chr1	193082763	ATTTTTT	A	1478046	ExcessHet	1.534e-5	sas	8.9e-5	0	132	8.9e-5
chr1-193082763-ATTTTTT-AT	chr1	193082763	ATTTTTT	AT	1478046	ExcessHet	0	none	6.100000000000004e-4	0	132	6.100000000000004e-4
chr1-193082763-ATTTTTT-ATT	chr1	193082763	ATTTTTT	ATT	1478046	ExcessHet	0	none	0.004877	2	132	0.004877
chr1-193082763-ATTTTTT-ATTT	chr1	193082763	ATTTTTT	ATTT	1478046	ExcessHet	0	none	0.017565	2	132	0.017565
chr1-193082763-ATTTTTT-ATTTT	chr1	193082763	ATTTTTT	ATTTT	1478046	ExcessHet	0	none	0.09025900000000002	17	132	0.09025900000000002
chr1-193082763-ATTTTTT-ATTTTT	chr1	193082763	ATTTTTT	ATTTTT	1478046	ExcessHet	0	none	0.249259	33	132	0.249259
chr1-193082763-ATTTTTT-ATTTTTTT	chr1	193082763	ATTTTTT	ATTTTTTT	1478046	ExcessHet	0	none	0.08443800000000001	10	132	0.08443800000000001
chr1-193082763-ATTTTTT-ATTTTTTTT	chr1	193082763	ATTTTTT	ATTTTTTTT	1478046	ExcessHet	0	none	0.006292	0	132	0.006292
chr1-193082763-ATTTTTT-ATTTTTTTTT	chr1	193082763	ATTTTTT	ATTTTTTTTT	1478046	ExcessHet	0	none	2.2999999999999995e-4	1	132	2.2999999999999995e-4
chr1-193082763-ATTTTTT-ATTTTTTTTTT	chr1	193082763	ATTTTTT	ATTTTTTTTTT	1478046	ExcessHet	0	none	2.2000000000000003e-5	0	132	2.2000000000000003e-5
chr1-193082763-ATTTTTT-TTTTTTT	chr1	193082763	ATTTTTT	TTTTTTT	1478046	ExcessHet	0	none	7.099999999999998e-5	0	132	7.099999999999998e-5
chr1-193084545-T-C	chr1	193084545	T	C	186133	PASS	0.036178	sas	0.01445999999999999	2	134	0.036178
chr1-193084632-C-T	chr1	193084632	C	T	354071	PASS	0.037651	sas	0.01488099999999999	2	134	0.037651
chr1-193084866-GAAA-*	chr1	193084866	GAAA	*	830880	ExcessHet	0	none	7.099999999999998e-5	0	102	7.099999999999998e-5
chr1-193084866-GAAA-AAAA	chr1	193084866	GAAA	AAAA	830880	ExcessHet	0	none	5.870000000000005e-4	0	102	5.870000000000005e-4
chr1-193084866-GAAA-G	chr1	193084866	GAAA	G	830880	ExcessHet	5.467e-4	sas	3.3800000000000046e-4	0	102	5.467e-4
chr1-193084866-GAAA-GA	chr1	193084866	GAAA	GA	830880	ExcessHet	0	none	0.01292599999999999	1	102	0.01292599999999999
chr1-193084866-GAAA-GAA	chr1	193084866	GAAA	GAA	830880	ExcessHet	0	none	0.225604	31	102	0.225604
chr1-193084866-GAAA-GAAAA	chr1	193084866	GAAA	GAAAA	830880	ExcessHet	0	none	0.119196	13	102	0.119196
chr1-193084866-GAAA-GAAAAA	chr1	193084866	GAAA	GAAAAA	830880	ExcessHet	0	none	0.002288	0	102	0.002288
chr1-193084866-GAAA-GAAAAAA	chr1	193084866	GAAA	GAAAAAA	830880	ExcessHet	0	none	1.0799999999999996e-4	0	102	1.0799999999999996e-4
chr1-193084866-GAAA-GAAAAAAA	chr1	193084866	GAAA	GAAAAAAA	830880	ExcessHet	0	none	0	0	102	1e-6
chr1-193084958-C-T	chr1	193084958	C	T	1164552	PASS	0.11629	mid	0.06515000000000001	6	134	0.11629
chr1-193085024-G-A	chr1	193085024	G	A	6137126	PASS	0.45806	sas	0.37232099999999946	60	134	0.45806
chr1-193085216-TAA-*	chr1	193085216	TAA	*	154841	ExcessHet	0	none	2.720000000000003e-4	0	102	2.720000000000003e-4
chr1-193085216-TAA-AAA	chr1	193085216	TAA	AAA	154841	ExcessHet	0	none	1.0799999999999996e-4	0	102	1.0799999999999996e-4
chr1-193085216-TAA-T	chr1	193085216	TAA	T	154841	ExcessHet	9.48e-6	nfe	3.160000000000005e-4	0	102	3.160000000000005e-4
chr1-193085216-TAA-TA	chr1	193085216	TAA	TA	154841	ExcessHet	0	none	0.024496	3	102	0.024496
chr1-193085216-TAA-TAAA	chr1	193085216	TAA	TAAA	154841	ExcessHet	0	none	0.079627	19	102	0.079627
chr1-193085216-TAA-TAAAA	chr1	193085216	TAA	TAAAA	154841	ExcessHet	0	none	0.00164299999999999	1	102	0.00164299999999999
chr1-193085216-TAA-TAAAAA	chr1	193085216	TAA	TAAAAA	154841	ExcessHet	0	none	9e-6	0	102	9e-6
chr1-193085355-T-C	chr1	193085355	T	C	1314832	PASS	0.71535	nfe	0.44638099999999936	5	8	0.71535
chr1-193085445-CTTT-C	chr1	193085445	CTTT	C	40693	PASS	0	none	5.2999999999999994e-5	0	0	5.2999999999999994e-5
chr1-193085445-CTTT-CT	chr1	193085445	CTTT	CT	40693	PASS	0	none	9.839999999999994e-4	0	0	9.839999999999994e-4
chr1-193085445-CTTT-CTT	chr1	193085445	CTTT	CTT	40693	PASS	0	none	0.01847500000000001	0	0	0.01847500000000001
chr1-193085445-CTTT-CTTTT	chr1	193085445	CTTT	CTTTT	40693	PASS	0	none	0.005038	0	0	0.005038
chr1-193085445-CTTT-CTTTTT	chr1	193085445	CTTT	CTTTTT	40693	PASS	0	none	2.2000000000000003e-5	0	0	2.2000000000000003e-5
chr1-193085445-CTTT-CTTTTTT	chr1	193085445	CTTT	CTTTTTT	40693	PASS	0	none	0	0	0	1e-6
chr1-193085445-CTTT-TTTT	chr1	193085445	CTTT	TTTT	40693	PASS	0	none	9e-6	0	0	9e-6
chr1-193088077-A-G	chr1	193088077	A	G	148564	PASS	0.59566	nfe	0.091139	0	0	0.59566
chr1-193089807-CTTTTTTT-C	chr1	193089807	CTTTTTTT	C	6985.97	PASS	0	none	0	0	0	1e-6
chr1-193089807-CTTTTTTT-CT	chr1	193089807	CTTTTTTT	CT	6985.97	PASS	0	none	9e-6	0	0	9e-6
chr1-193089807-CTTTTTTT-CTT	chr1	193089807	CTTTTTTT	CTT	6985.97	PASS	0	none	2.2000000000000003e-5	0	0	2.2000000000000003e-5
chr1-193089807-CTTTTTTT-CTTT	chr1	193089807	CTTTTTTT	CTTT	6985.97	PASS	0	none	6.999999999999998e-5	0	0	6.999999999999998e-5
chr1-193089807-CTTTTTTT-CTTTT	chr1	193089807	CTTTTTTT	CTTTT	6985.97	PASS	0	none	2.500000000000001e-4	0	0	2.500000000000001e-4
chr1-193089807-CTTTTTTT-CTTTTT	chr1	193089807	CTTTTTTT	CTTTTT	6985.97	PASS	0	none	6.080000000000004e-4	0	0	6.080000000000004e-4
chr1-193089807-CTTTTTTT-CTTTTTT	chr1	193089807	CTTTTTTT	CTTTTTT	6985.97	PASS	0	none	0.002033	0	0	0.002033
chr1-193089807-CTTTTTTT-CTTTTTTTT	chr1	193089807	CTTTTTTT	CTTTTTTTT	6985.97	PASS	0	none	0.00132099999999999	0	0	0.00132099999999999
chr1-193089807-CTTTTTTT-CTTTTTTTTT	chr1	193089807	CTTTTTTT	CTTTTTTTTT	6985.97	PASS	0	none	4.03e-4	0	0	4.03e-4
chr1-193089807-CTTTTTTT-CTTTTTTTTTT	chr1	193089807	CTTTTTTT	CTTTTTTTTTT	6985.97	PASS	0	none	9e-6	0	0	9e-6
chr1-193089904-C-G	chr1	193089904	C	G	1019	PASS	0	none	5.850000000000005e-4	0	0	5.850000000000005e-4
chr1-193091246-A-G	chr1	193091246	A	G	21583	PASS	0.011115	nfe	0.006321	0	2	0.011115
chr1-193091392-G-T	chr1	193091392	G	T	11353	PASS	0.0044651	nfe	0.00184099999999999	1	120	0.0044651
chr1-193091848-C-A	chr1	193091848	C	A	106254	PASS	0	none	0	0	134	1e-6
chr1-193091848-C-T	chr1	193091848	C	T	106254	PASS	0.035056	sas	0.01409199999999998	2	134	0.035056
chr1-193092019-A-G	chr1	193092019	A	G	9350	PASS	0.0089886	mid	0.00281	0	50	0.0089886
chr1-193092200-G-A	chr1	193092200	G	A	396963	PASS	0.57722	nfe	0.205016	0	0	0.57722
chr1-193095377-C-T	chr1	193095377	C	T	38	PASS	0	none	2.2000000000000003e-5	0	0	2.2000000000000003e-5
chr1-193096308-C-T	chr1	193096308	C	T	2593	PASS	0.0011479	nfe	4.940000000000003e-4	0	44	0.0011479
chr1-193096441-T-G	chr1	193096441	T	G	438	PASS	0	none	0	1	134	1e-6
chr1-193097890-T-A	chr1	193097890	T	A	210614	PASS	0.052574	afr	0.019651	2	134	0.052574
chr1-193105241-A-G	chr1	193105241	A	G	24744006	PASS	0.80956	sas	0.736328	99	132	0.80956
chr1-193105381-A-G	chr1	193105381	A	G	410315	PASS	0.019616	nfe	0.01353899999999999	2	130	0.019616
chr1-193105381-A-T	chr1	193105381	A	T	410315	PASS	0	none	9e-6	0	130	9e-6
chr1-193105521-T-A	chr1	193105521	T	A	21042003	PASS	0.81337	sas	0.7408650000000001	99	126	0.81337
chr1-193105521-T-C	chr1	193105521	T	C	21042003	PASS	0	none	0	0	126	1e-6
chr1-193105954-C-A	chr1	193105954	C	A	23556	PASS	0	none	0	0	38	1e-6
chr1-193105954-C-G	chr1	193105954	C	G	23556	PASS	0.037956	sas	0.00705	0	38	0.037956
chr1-193105978-C-A	chr1	193105978	C	A	902783	PASS	0	none	1.0699999999999996e-4	0	6	1.0699999999999996e-4
chr1-193105978-C-G	chr1	193105978	C	G	902783	PASS	0	none	9e-6	0	6	9e-6
chr1-193105978-C-T	chr1	193105978	C	T	902783	PASS	0.76373	sas	0.29481199999999974	4	6	0.76373
chr1-193105988-CAAA-*	chr1	193105988	CAAA	*	839733	PASS	0	none	3.6999999999999985e-5	0	4	3.6999999999999985e-5
chr1-193105988-CAAA-AAAA	chr1	193105988	CAAA	AAAA	839733	PASS	0	none	0.003613	0	4	0.003613
chr1-193105988-CAAA-C	chr1	193105988	CAAA	C	839733	PASS	0	none	0	0	4	1e-6
chr1-193105988-CAAA-CA	chr1	193105988	CAAA	CA	839733	PASS	0	none	8.9e-5	0	4	8.9e-5
chr1-193105988-CAAA-CAA	chr1	193105988	CAAA	CAA	839733	PASS	0	none	0.00463	0	4	0.00463
chr1-193105988-CAAA-CAAAA	chr1	193105988	CAAA	CAAAA	839733	PASS	0	none	0.03374300000000001	0	4	0.03374300000000001
chr1-193105988-CAAA-CAAAAA	chr1	193105988	CAAA	CAAAAA	839733	PASS	0	none	0.203776	2	4	0.203776
chr1-193105988-CAAA-CAAAAAA	chr1	193105988	CAAA	CAAAAAA	839733	PASS	0	none	0.01537799999999999	0	4	0.01537799999999999
chr1-193105988-CAAA-CAAAAAAA	chr1	193105988	CAAA	CAAAAAAA	839733	PASS	0	none	0.00122499999999999	0	4	0.00122499999999999
chr1-193105988-CAAA-CAAAAAAAA	chr1	193105988	CAAA	CAAAAAAAA	839733	PASS	0	none	2.2000000000000003e-5	0	4	2.2000000000000003e-5
chr1-193105988-CAAA-CAAAAAAAAA	chr1	193105988	CAAA	CAAAAAAAAA	839733	PASS	0	none	0	0	4	1e-6
chr1-193106000-ATTAGG-A	chr1	193106000	ATTAGG	A	601.97	PASS	0	none	6.550000000000003e-4	0	4	6.550000000000003e-4
chr1-193106000-ATTAGG-AAACTTAGG	chr1	193106000	ATTAGG	AAACTTAGG	601.97	PASS	0	none	9e-6	0	4	9e-6
chr1-193106001-T-*	chr1	193106001	T	*	307	PASS	0	none	6.550000000000003e-4	0	2	6.550000000000003e-4
chr1-193106001-T-A	chr1	193106001	T	A	307	PASS	8.09e-6	nfe	1.6699999999999994e-4	0	2	1.6699999999999994e-4
chr1-193106001-T-G	chr1	193106001	T	G	307	PASS	0	none	3.6999999999999985e-5	0	2	3.6999999999999985e-5
chr1-193106017-A-C	chr1	193106017	A	C	119	PASS	0	none	1.47e-4	0	2	1.47e-4
chr1-193121735-C-A	chr1	193121735	C	A	16094157	PASS	0.75554	sas	0.5202670000000005	0	0	0.75554
chr1-193122189-AG-A	chr1	193122189	AG	A	199690.97	VQSRTrancheINDEL95.00to96.00	0.0030194	afr	4.270000000000005e-4	0	132	0.0030194
chr1-193122189-AG-AGG	chr1	193122189	AG	AGG	199690.97	VQSRTrancheINDEL95.00to96.00	0	none	0.00943199999999999	2	132	0.00943199999999999
chr1-193122189-AG-AGGG	chr1	193122189	AG	AGGG	199690.97	VQSRTrancheINDEL95.00to96.00	0	none	3.6999999999999985e-5	0	132	3.6999999999999985e-5
chr1-193124990-CT-C	chr1	193124990	CT	C	7177	PASS	4.9724e-4	amr	0.003093	0	128	0.003093
chr1-193124990-CT-CTT	chr1	193124990	CT	CTT	7177	PASS	0	none	0.00132599999999999	0	128	0.00132599999999999
chr1-193124990-CT-TT	chr1	193124990	CT	TT	7177	PASS	0	none	0	0	128	1e-6
chr1-193125017-CATT-C	chr1	193125017	CATT	C	136497.97	PASS	0.0066345	nfe	0.004033	1	134	0.0066345
chr1-193125018-A-*	chr1	193125018	A	*	71575	PASS	0	none	0.004033	1	134	0.004033
chr1-193125018-A-G	chr1	193125018	A	G	71575	PASS	0.045303	afr	0.003778	0	134	0.045303
chr1-193125019-T-*	chr1	193125019	T	*	9219	PASS	0	none	0.004008	1	134	0.004008
chr1-193125019-T-C	chr1	193125019	T	C	9219	PASS	0.0093104	eas	2.7300000000000035e-4	0	134	0.0093104
chr1-193125238-TTATC-T	chr1	193125238	TTATC	T	2591876.97	PASS	0.43227	eas	0.05049700000000002	5	134	0.43227
chr1-193125240-A-*	chr1	193125240	A	*	686	PASS	0	none	0.05049700000000002	5	134	0.05049700000000002
chr1-193125240-A-G	chr1	193125240	A	G	686	PASS	0	none	0	0	134	1e-6
chr1-193125245-T-C	chr1	193125245	T	C	28991399	PASS	0.75756	sas	0.6638270000000004	90	134	0.75756
chr1-193125245-T-G	chr1	193125245	T	G	28991399	PASS	1.273e-5	afr	9e-6	0	134	1.273e-5
chr1-193127759-C-G	chr1	193127759	C	G	41715	PASS	0	none	9e-6	0	0	9e-6
chr1-193127759-C-T	chr1	193127759	C	T	41715	PASS	0.17768	nfe	0.031223	0	0	0.17768
chr1-193127840-G-*	chr1	193127840	G	*	229	VQSRTrancheSNP99.80to99.90	0	none	9e-6	0	0	9e-6
chr1-193127840-G-T	chr1	193127840	G	T	229	VQSRTrancheSNP99.80to99.90	0	none	1.27e-4	0	0	1.27e-4
chr1-193127841-A-*	chr1	193127841	A	*	199	VQSRTrancheSNP99.80to99.90	0	none	9e-6	0	0	9e-6
chr1-193127841-A-T	chr1	193127841	A	T	199	VQSRTrancheSNP99.80to99.90	0	none	8.9e-5	0	0	8.9e-5
chr1-193135697-G-A	chr1	193135697	G	A	13489395	PASS	0.75893	sas	0.6527800000000001	90	134	0.75893
chr1-193138057-A-G	chr1	193138057	A	G	196435	PASS	0.01152	nfe	0.007275	3	134	0.01152
chr1-193142098-TGAGAGAGA-T	chr1	193142098	TGAGAGAGA	T	3675597.97	ExcessHet	1.3323e-4	afr	0	0	130	1.3323e-4
chr1-193142098-TGAGAGAGA-TGA	chr1	193142098	TGAGAGAGA	TGA	3675597.97	ExcessHet	0	none	2.2000000000000003e-5	0	130	2.2000000000000003e-5
chr1-193142098-TGAGAGAGA-TGAGA	chr1	193142098	TGAGAGAGA	TGAGA	3675597.97	ExcessHet	0	none	0.01275199999999999	0	130	0.01275199999999999
chr1-193142098-TGAGAGAGA-TGAGAGA	chr1	193142098	TGAGAGAGA	TGAGAGA	3675597.97	ExcessHet	0	none	0.4214739999999997	54	130	0.4214739999999997
chr1-193142098-TGAGAGAGA-TGAGAGAGAGA	chr1	193142098	TGAGAGAGA	TGAGAGAGAGA	3675597.97	ExcessHet	0	none	0.00189099999999999	0	130	0.00189099999999999
chr1-193147994-A-T	chr1	193147994	A	T	471240	PASS	0.037333	sas	0.01393499999999999	2	134	0.037333
chr1-193181089-A-G	chr1	193181089	A	G	2193796	PASS	0.04571	nfe	0.039852	8	134	0.04571
chr1-193181743-T-C	chr1	193181743	T	C	479843	PASS	0.053606	afr	0.04163800000000001	8	134	0.053606
chr1-193203921-G-A	chr1	193203921	G	A	3843	PASS	2.4825e-4	nfe	1.0799999999999996e-4	1	134	2.4825e-4
chr1-193212282-T-G	chr1	193212282	T	G	651348	PASS	0.063564	nfe	0.047773	7	134	0.063564
chr1-193212304-C-T	chr1	193212304	C	T	289016	PASS	0.026401	mid	0.02232	6	134	0.026401
chr1-193212621-A-T	chr1	193212621	A	T	72966	PASS	0.029018	sas	0.012098	2	132	0.029018
chr1-193232871-C-G	chr1	193232871	C	G	16476138	PASS	0.75888	sas	0.6612010000000003	83	122	0.75888
chr1-193232902-CAAAAA-C	chr1	193232902	CAAAAA	C	1481876.97	ExcessHet	1.53e-6	nfe	5.2999999999999994e-5	0	92	5.2999999999999994e-5
chr1-193232902-CAAAAA-CAA	chr1	193232902	CAAAAA	CAA	1481876.97	ExcessHet	0	none	5.2999999999999994e-5	0	92	5.2999999999999994e-5
chr1-193232902-CAAAAA-CAAA	chr1	193232902	CAAAAA	CAAA	1481876.97	ExcessHet	0	none	0.002562	0	92	0.002562
chr1-193232902-CAAAAA-CAAAA	chr1	193232902	CAAAAA	CAAAA	1481876.97	ExcessHet	0	none	0.3222629999999994	20	92	0.3222629999999994
chr1-193232902-CAAAAA-CAAAAAA	chr1	193232902	CAAAAA	CAAAAAA	1481876.97	ExcessHet	0	none	0.07251100000000002	13	92	0.07251100000000002
chr1-193232902-CAAAAA-CAAAAAAA	chr1	193232902	CAAAAA	CAAAAAAA	1481876.97	ExcessHet	0	none	5.41e-4	0	92	5.41e-4
chr1-193236142-T-A	chr1	193236142	T	A	20527027	PASS	0.79639	sas	0.6953700000000004	92	134	0.79639
chr1-193236751-G-A	chr1	193236751	G	A	56680	PASS	0.034695	sas	0.00934699999999998	0	0	0.034695
chr1-193249663-T-G	chr1	193249663	T	G	695333	PASS	0.15444	afr	0.030062	2	134	0.15444
chr1-193249678-CTT-C	chr1	193249678	CTT	C	3178	VQSRTrancheINDEL95.00to96.00	0	none	0	0	134	1e-6
chr1-193249678-CTT-CT	chr1	193249678	CTT	CT	3178	VQSRTrancheINDEL95.00to96.00	0	none	7.510000000000005e-4	0	134	7.510000000000005e-4
chr1-193249678-CTT-CTTT	chr1	193249678	CTT	CTTT	3178	VQSRTrancheINDEL95.00to96.00	0	none	0.00118099999999999	1	134	0.00118099999999999
chr1-193249678-CTT-CTTTTTTT	chr1	193249678	CTT	CTTTTTTT	3178	VQSRTrancheINDEL95.00to96.00	0	none	0	0	134	1e-6
chr1-193249678-CTT-TTT	chr1	193249678	CTT	TTT	3178	VQSRTrancheINDEL95.00to96.00	0	none	2.2000000000000003e-5	0	134	2.2000000000000003e-5
chr1-193249713-C-G	chr1	193249713	C	G	1665616	PASS	0.090953	nfe	0.06488200000000001	13	134	0.090953
chr1-193250724-C-A	chr1	193250724	C	A	37403	PASS	0.0030051	nfe	0.00127799999999999	1	134	0.0030051
chr1-193304936-G-A	chr1	193304936	G	A	9869	PASS	0.0072163	nfe	0.003133	0	0	0.0072163
chr1-193305029-G-A	chr1	193305029	G	A	42100	PASS	0	none	8.9e-5	0	0	8.9e-5
chr1-193305029-G-C	chr1	193305029	G	C	42100	PASS	0.030056	nfe	0.01535099999999999	0	0	0.030056
chr1-194188873-T-C	chr1	194188873	T	C	272037	PASS	0.16076	afr	0.03569100000000001	2	126	0.16076
chr1-194188895-A-C	chr1	194188895	A	C	209279	PASS	0	none	9e-6	0	130	9e-6
chr1-194188895-A-G	chr1	194188895	A	G	209279	PASS	0.11766	eas	0.02528300000000001	3	130	0.11766
chr1-194189016-A-T	chr1	194189016	A	T	292974	PASS	0.17503	eas	0.03048700000000002	2	134	0.17503
chr1-194189367-G-A	chr1	194189367	G	A	260063	PASS	0.019235	nfe	0.01367199999999999	2	134	0.019235
chr1-194189544-T-G	chr1	194189544	T	G	244045	PASS	0.012759	nfe	0.01369799999999999	2	134	0.01369799999999999
chr1-194189590-T-A	chr1	194189590	T	A	296961	PASS	0.015224	nfe	0.01369799999999999	2	134	0.015224
chr1-194189786-A-G	chr1	194189786	A	G	28507773	PASS	0.982	eas	0.8694470000000002	118	134	0.982
chr1-194189820-G-C	chr1	194189820	G	C	352450	PASS	0.020384	nfe	0.013803	2	134	0.020384
chr1-194189945-C-A	chr1	194189945	C	A	816	PASS	2.478e-5	nfe	5.180000000000002e-4	0	118	5.180000000000002e-4
chr1-194190487-G-C	chr1	194190487	G	C	49805	PASS	0.01742	nfe	0.01014599999999999	2	70	0.01742
chr1-194351150-C-T	chr1	194351150	C	T	23355	PASS	0.46952	nfe	0.018527	0	0	0.46952
chr1-194351258-A-G	chr1	194351258	A	G	16236	PASS	0.34158	nfe	0.01330799999999999	0	0	0.34158
chr1-194352331-G-C	chr1	194352331	G	C	147342	PASS	0.5837	nfe	0.09812	0	0	0.5837
chr1-194352386-A-G	chr1	194352386	A	G	125351	PASS	0.77346	nfe	0.08448300000000002	0	0	0.77346
chr1-194718775-CG-AG	chr1	194718775	CG	AG	14997	PASS	0	none	0.006048	1	62	0.006048
chr1-194718775-CG-C	chr1	194718775	CG	C	14997	PASS	0	none	0	0	62	1e-6
chr1-194719119-A-G	chr1	194719119	A	G	18181	PASS	0.04873	amr	0.006803	7	98	0.04873
chr1-194719135-G-A	chr1	194719135	G	A	23381	PASS	0.087422	amr	0.00973599999999999	6	96	0.087422
chr1-196228144-C-G	chr1	196228144	C	G	420224	PASS	0.076608	sas	0.03250700000000001	3	134	0.076608
chr1-196258004-T-C	chr1	196258004	T	C	139648	PASS	0.026142	sas	0.01251799999999999	1	134	0.026142
chr1-196258072-A-G	chr1	196258072	A	G	548900	PASS	0.068195	nfe	0.039773	11	134	0.068195
chr1-196258396-A-G	chr1	196258396	A	G	46165863	PASS	0.9984	nfe	0.9869620000000002	134	134	0.9984
chr1-196258507-T-C	chr1	196258507	T	C	213227	PASS	0.10059	amr	0.00971999999999999	1	134	0.10059
chr1-196258581-T-TGTTATA	chr1	196258581	T	TGTTATA	819205.97	PASS	0.061351	nfe	0.04275800000000002	11	134	0.061351
chr1-196258683-G-A	chr1	196258683	G	A	8364	PASS	9.1427e-4	amr	7.270000000000004e-4	1	134	9.1427e-4
chr1-196258702-A-C	chr1	196258702	A	C	132599	PASS	0.021276	nfe	0.01275399999999999	8	134	0.021276
chr1-196273382-C-T	chr1	196273382	C	T	68772	PASS	0.01928	afr	0.006189	3	134	0.01928
chr1-196273634-T-G	chr1	196273634	T	G	9139625	PASS	0.97615	nfe	0.9425510000000004	129	132	0.97615
chr1-196280738-G-A	chr1	196280738	G	A	210426	PASS	0.01768	mid	0.01527499999999999	3	134	0.01768
chr1-196282122-A-T	chr1	196282122	A	T	2818	PASS	7.7613e-4	amr	2.2999999999999995e-4	1	132	7.7613e-4
chr1-196282392-T-A	chr1	196282392	T	A	11880156	PASS	0	none	0	0	134	1e-6
chr1-196282392-T-C	chr1	196282392	T	C	11880156	PASS	0.95438	eas	0.7937590000000003	111	134	0.95438
chr1-196285840-C-A	chr1	196285840	C	A	13200160	PASS	0	none	0	0	134	1e-6
chr1-196285840-C-T	chr1	196285840	C	T	13200160	PASS	0.99722	nfe	0.9881280000000005	134	134	0.99722
chr1-196333698-G-A	chr1	196333698	G	A	16388	PASS	0.003521	mid	0.00103599999999999	1	134	0.003521
chr1-196334157-AAT-A	chr1	196334157	AAT	A	256047	PASS	0.018676	nfe	0.01314599999999998	3	132	0.018676
chr1-196334157-AAT-AATAT	chr1	196334157	AAT	AATAT	256047	PASS	0	none	9e-6	1	132	9e-6
chr1-196334157-AAT-CAT	chr1	196334157	AAT	CAT	256047	PASS	0	none	0	0	132	1e-6
chr1-196334165-TATAG-CATAG	chr1	196334165	TATAG	CATAG	4885	PASS	0	none	7.099999999999998e-5	0	132	7.099999999999998e-5
chr1-196334165-TATAG-GATAG	chr1	196334165	TATAG	GATAG	4885	PASS	0	none	2.2000000000000003e-5	0	132	2.2000000000000003e-5
chr1-196334165-TATAG-T	chr1	196334165	TATAG	T	4885	PASS	2.529e-5	eas	3.6999999999999985e-5	0	132	3.6999999999999985e-5
chr1-196334167-TAGAG-GAGAG	chr1	196334167	TAGAG	GAGAG	3141928	PASS	0	none	0.01275299999999999	1	132	0.01275299999999999
chr1-196334167-TAGAG-T	chr1	196334167	TAGAG	T	3141928	PASS	0	none	9e-6	0	132	9e-6
chr1-196334167-TAGAG-TAG	chr1	196334167	TAGAG	TAG	3141928	PASS	0	none	0.17115100000000005	23	132	0.17115100000000005
chr1-196334169-G-*	chr1	196334169	G	*	6077	PASS	0	none	0.171241	23	134	0.171241
chr1-196334169-G-T	chr1	196334169	G	T	6077	PASS	0.002182	amr	3.6000000000000035e-4	0	134	0.002182
chr1-196334189-G-A	chr1	196334189	G	A	898390	PASS	0.2065	afr	0.07318300000000001	9	134	0.2065
chr1-196340250-A-G	chr1	196340250	A	G	326545	PASS	0.043559	nfe	0.02674400000000001	11	134	0.043559
chr1-196340393-C-T	chr1	196340393	C	T	1063584	PASS	0.068598	nfe	0.04273100000000001	11	134	0.068598
chr1-196340542-T-G	chr1	196340542	T	G	1917	PASS	1.2924e-4	nfe	3.6999999999999985e-5	1	134	1.2924e-4
chr1-196340605-T-C	chr1	196340605	T	C	581238	PASS	0	none	0	0	134	1e-6
chr1-196340605-T-G	chr1	196340605	T	G	581238	PASS	0.06975	nfe	0.04150500000000001	11	134	0.06975
chr1-196341969-C-T	chr1	196341969	C	T	789349	PASS	0.31811	afr	0.08385200000000002	9	134	0.31811
chr1-196342240-G-A	chr1	196342240	G	A	523	PASS	5.905e-5	nfe	0	1	134	5.905e-5
chr1-196342240-G-C	chr1	196342240	G	C	523	PASS	0	none	0	0	134	1e-6
chr1-196342275-A-G	chr1	196342275	A	G	1191	PASS	9.85e-6	nfe	0	1	134	9.85e-6
chr1-196342383-G-A	chr1	196342383	G	A	2353053	PASS	0.70493	eas	0.4377569999999999	64	126	0.70493
chr1-196373025-G-A	chr1	196373025	G	A	316916	PASS	0.068125	nfe	0.039824	11	132	0.068125
chr1-196373122-A-G	chr1	196373122	A	G	145623	PASS	0.014061	nfe	0.009068	4	134	0.014061
chr1-196373292-A-G	chr1	196373292	A	G	3910	PASS	7.5937e-4	sas	1.88e-4	1	134	7.5937e-4
chr1-196373314-A-G	chr1	196373314	A	G	870715	PASS	0.20473	afr	0.074175	9	134	0.20473
chr1-196373356-A-G	chr1	196373356	A	G	1991	PASS	3.0835e-4	nfe	5.2999999999999994e-5	1	132	3.0835e-4
chr1-196423042-A-T	chr1	196423042	A	T	666998	PASS	0.080721	nfe	0.04940200000000001	10	134	0.080721
chr1-196423147-AC-A	chr1	196423147	AC	A	76399.97	PASS	0.0042841	nfe	0.003982	2	134	0.0042841
chr1-196423258-T-A	chr1	196423258	T	A	3699	PASS	1.9307e-4	nfe	5.2999999999999994e-5	0	86	1.9307e-4
chr1-196423258-T-C	chr1	196423258	T	C	3699	PASS	0.006313	eas	0.004079	0	86	0.006313
chr1-196423258-T-G	chr1	196423258	T	G	3699	PASS	2.1548e-4	nfe	2.2999999999999995e-4	0	86	2.2999999999999995e-4
chr1-196425893-A-G	chr1	196425893	A	G	22137	PASS	0.0023039	nfe	6.800000000000003e-4	1	134	0.0023039
chr1-196429462-T-C	chr1	196429462	T	C	630	PASS	7.98e-6	nfe	0	1	134	7.98e-6
chr1-196429489-T-C	chr1	196429489	T	C	5930424	PASS	0.63975	mid	0.5519560000000001	76	134	0.63975
chr1-196429489-T-G	chr1	196429489	T	G	5930424	PASS	0	none	0	0	134	1e-6
chr1-196429553-G-A	chr1	196429553	G	A	2405	PASS	7.976e-5	nfe	7.099999999999998e-5	1	134	7.976e-5
chr1-196429844-T-A	chr1	196429844	T	A	6762906	PASS	0.63707	mid	0.5638900000000002	76	134	0.63707
chr1-196468931-G-A	chr1	196468931	G	A	150146	PASS	0.017978	nfe	0.01112999999999999	1	134	0.017978
chr1-196469114-C-G	chr1	196469114	C	G	325220	PASS	0.034625	nfe	0.02300800000000001	5	134	0.034625
chr1-196469163-G-A	chr1	196469163	G	A	157786	PASS	0.024311	nfe	0.01445999999999999	2	134	0.024311
chr1-196482448-T-TA	chr1	196482448	T	TA	54707.97	PASS	0.01006	nfe	0.005185	2	134	0.01006
chr1-196482499-T-*	chr1	196482499	T	*	209	PASS	0	none	1.0799999999999996e-4	0	134	1.0799999999999996e-4
chr1-196482499-T-C	chr1	196482499	T	C	209	PASS	0	none	0	1	134	1e-6
chr1-196492239-G-A	chr1	196492239	G	A	371	PASS	1.48e-6	nfe	0	1	134	1.48e-6
chr1-196492383-C-T	chr1	196492383	C	T	7577632	PASS	0.99816	nfe	0.968264	134	134	0.99816
chr1-196608098-C-G	chr1	196608098	C	G	80555	PASS	0.0069111	nfe	0.004212	1	134	0.0069111
chr1-196608098-C-T	chr1	196608098	C	T	80555	PASS	5.7262e-4	amr	3.160000000000005e-4	0	134	5.7262e-4
chr1-196608415-C-G	chr1	196608415	C	G	562634	PASS	0.051982	nfe	0.04238400000000002	8	134	0.051982
chr1-196608425-A-T	chr1	196608425	A	T	1385	PASS	2.6624e-4	nfe	7.260000000000005e-4	1	60	7.260000000000005e-4
chr1-196608450-A-*	chr1	196608450	A	*	4397	VQSRTrancheINDEL99.50to99.90	0	none	0	0	30	1e-6
chr1-196608450-A-AGGGGGAGGGGGCCTGGGT	chr1	196608450	A	AGGGGGAGGGGGCCTGGGT	4397	VQSRTrancheINDEL99.50to99.90	0	none	0	0	30	1e-6
chr1-196608450-A-G	chr1	196608450	A	G	4397	VQSRTrancheINDEL99.50to99.90	1.98e-6	nfe	3.6999999999999985e-5	0	30	3.6999999999999985e-5
chr1-196608450-A-T	chr1	196608450	A	T	4397	VQSRTrancheINDEL99.50to99.90	0.0041523	eas	0.004353	0	30	0.004353
chr1-196608678-T-G	chr1	196608678	T	G	506	PASS	1.575e-4	nfe	1.6699999999999994e-4	1	20	1.6699999999999994e-4
chr1-196651787-C-T	chr1	196651787	C	T	1467423	PASS	0.50474	eas	0.237996	24	76	0.50474
chr1-196651811-C-T	chr1	196651811	C	T	74525	PASS	0.011219	nfe	0.00890399999999999	2	100	0.011219
chr1-196652325-T-C	chr1	196652325	T	C	68341	PASS	0.01345	nfe	0.007768	1	134	0.01345
chr1-196672843-GGAGAGAGAGA-G	chr1	196672843	GGAGAGAGAGA	G	731696.97	ExcessHet	7.793e-5	sas	0	0	120	7.793e-5
chr1-196672843-GGAGAGAGAGA-GGA	chr1	196672843	GGAGAGAGAGA	GGA	731696.97	ExcessHet	0	none	3.820000000000003e-4	0	120	3.820000000000003e-4
chr1-196672843-GGAGAGAGAGA-GGAGA	chr1	196672843	GGAGAGAGAGA	GGAGA	731696.97	ExcessHet	0	none	3.6000000000000035e-4	0	120	3.6000000000000035e-4
chr1-196672843-GGAGAGAGAGA-GGAGAGA	chr1	196672843	GGAGAGAGAGA	GGAGAGA	731696.97	ExcessHet	0	none	0.01476999999999999	0	120	0.01476999999999999
chr1-196672843-GGAGAGAGAGA-GGAGAGAGA	chr1	196672843	GGAGAGAGAGA	GGAGAGAGA	731696.97	ExcessHet	0	none	0.15857600000000002	21	120	0.15857600000000002
chr1-196672843-GGAGAGAGAGA-GGAGAGAGAGAGA	chr1	196672843	GGAGAGAGAGA	GGAGAGAGAGAGA	731696.97	ExcessHet	0	none	0.033079	2	120	0.033079
chr1-196672843-GGAGAGAGAGA-GGAGAGAGAGAGAGA	chr1	196672843	GGAGAGAGAGA	GGAGAGAGAGAGAGA	731696.97	ExcessHet	0	none	7.099999999999998e-5	0	120	7.099999999999998e-5
chr1-196672843-GGAGAGAGAGA-GGAGAGAGAGAGAGAGA	chr1	196672843	GGAGAGAGAGA	GGAGAGAGAGAGAGAGA	731696.97	ExcessHet	0	none	9e-6	0	120	9e-6
chr1-196672942-C-T	chr1	196672942	C	T	7104565	PASS	0.72531	afr	0.28312099999999973	37	134	0.72531
chr1-196673103-G-A	chr1	196673103	G	A	10112017	PASS	0.72636	afr	0.28276999999999974	37	134	0.72636
chr1-196673289-CTT-C	chr1	196673289	CTT	C	87046.97	ExcessHet	4.32e-6	nfe	0	0	110	4.32e-6
chr1-196673289-CTT-CT	chr1	196673289	CTT	CT	87046.97	ExcessHet	0	none	0.03434600000000001	0	110	0.03434600000000001
chr1-196673289-CTT-CTTT	chr1	196673289	CTT	CTTT	87046.97	ExcessHet	0	none	0.03596800000000001	2	110	0.03596800000000001
chr1-196673289-CTT-CTTTT	chr1	196673289	CTT	CTTTT	87046.97	ExcessHet	0	none	7.099999999999998e-5	0	110	7.099999999999998e-5
chr1-196673289-CTT-CTTTTTT	chr1	196673289	CTT	CTTTTTT	87046.97	ExcessHet	0	none	0	0	110	1e-6
chr1-196673403-T-C	chr1	196673403	T	C	3024464	PASS	0.69697	afr	0.2626939999999994	36	120	0.69697
chr1-196673839-CT-C	chr1	196673839	CT	C	6325345.97	PASS	0.015191	afr	9.640000000000004e-4	0	132	0.015191
chr1-196673839-CT-CTT	chr1	196673839	CT	CTT	6325345.97	PASS	0	none	0.006189	0	132	0.006189
chr1-196673839-CT-CTTT	chr1	196673839	CT	CTTT	6325345.97	PASS	0	none	0.218534	35	132	0.218534
chr1-196673839-CT-CTTTT	chr1	196673839	CT	CTTTT	6325345.97	PASS	0	none	0.00756	0	132	0.00756
chr1-196673839-CT-CTTTTT	chr1	196673839	CT	CTTTTT	6325345.97	PASS	0	none	0	0	132	1e-6
chr1-196673839-CT-CTTTTTTTTT	chr1	196673839	CT	CTTTTTTTTT	6325345.97	PASS	0	none	0	0	132	1e-6
chr1-196673850-G-*	chr1	196673850	G	*	432091	PASS	0	none	0.00132599999999999	0	134	0.00132599999999999
chr1-196673850-G-A	chr1	196673850	G	A	432091	PASS	0.021136	nfe	0.015749	3	134	0.021136
chr1-196673850-G-T	chr1	196673850	G	T	432091	PASS	1.211e-4	sas	0.00194099999999999	0	134	0.00194099999999999
chr1-196676172-GT-*	chr1	196676172	GT	*	39284	PASS	0	none	0	0	128	1e-6
chr1-196676172-GT-G	chr1	196676172	GT	G	39284	PASS	0.0040112	eas	6.800000000000003e-4	0	128	0.0040112
chr1-196676172-GT-GTT	chr1	196676172	GT	GTT	39284	PASS	0	none	0.01429999999999999	3	128	0.01429999999999999
chr1-196676172-GT-GTTT	chr1	196676172	GT	GTTT	39284	PASS	0	none	2.2000000000000003e-5	0	128	2.2000000000000003e-5
chr1-196676172-GT-TT	chr1	196676172	GT	TT	39284	PASS	0	none	2.5100000000000014e-4	0	128	2.5100000000000014e-4
chr1-196677046-T-G	chr1	196677046	T	G	949018	PASS	0.86249	eas	0.31306199999999984	0	0	0.86249
chr1-196677131-A-G	chr1	196677131	A	G	1808767	PASS	0.89955	eas	0.4786689999999995	8	14	0.89955
chr1-196677257-T-A	chr1	196677257	T	A	1966187	PASS	0	none	0	0	132	1e-6
chr1-196677257-T-C	chr1	196677257	T	C	1966187	PASS	0.49781	eas	0.234636	43	132	0.49781
chr1-196677259-C-G	chr1	196677259	C	G	92554	PASS	0.021803	nfe	0.01175699999999999	6	132	0.021803
chr1-196677462-T-C	chr1	196677462	T	C	129628	PASS	0.013816	mid	0.004518	1	134	0.013816
chr1-196679137-ATT-A	chr1	196679137	ATT	A	81637.97	PASS	0	none	3.6999999999999985e-5	0	0	3.6999999999999985e-5
chr1-196679137-ATT-AT	chr1	196679137	ATT	AT	81637.97	PASS	0	none	0.005166	0	0	0.005166
chr1-196679137-ATT-ATTT	chr1	196679137	ATT	ATTT	81637.97	PASS	0	none	0.03838000000000002	0	0	0.03838000000000002
chr1-196679137-ATT-ATTTT	chr1	196679137	ATT	ATTTT	81637.97	PASS	0	none	0.002331	0	0	0.002331
chr1-196679137-ATT-ATTTTT	chr1	196679137	ATT	ATTTTT	81637.97	PASS	0	none	5.2999999999999994e-5	0	0	5.2999999999999994e-5
chr1-196679473-A-T	chr1	196679473	A	T	17240	PASS	0.0021504	nfe	0.00169399999999999	1	130	0.0021504
chr1-196679483-C-T	chr1	196679483	C	T	1377888	PASS	0.24835	sas	0.155577	12	130	0.24835
chr1-196684984-C-T	chr1	196684984	C	T	3130	PASS	3.1203e-4	nfe	2.2000000000000003e-5	1	134	3.1203e-4
chr1-196685194-A-C	chr1	196685194	A	C	32094575	PASS	0.93197	eas	0.6315020000000005	86	134	0.93197
chr1-196689367-G-T	chr1	196689367	G	T	16916626	PASS	0.93112	eas	0.6564900000000002	86	134	0.93112
chr1-196690107-C-T	chr1	196690107	C	T	22619051	PASS	0.93205	eas	0.6343440000000005	86	134	0.93205
chr1-196701377-A-AGG	chr1	196701377	A	AGG	324561.97	PASS	0.013541	nfe	0.00867799999999999	4	134	0.013541
chr1-196701627-C-T	chr1	196701627	C	T	4514987	PASS	0.93042	eas	0.5824220000000003	68	108	0.93042
chr1-196701709-A-G	chr1	196701709	A	G	2703716	PASS	0.91556	eas	0.5308210000000007	7	14	0.91556
chr1-196713817-G-A	chr1	196713817	G	A	13573051	PASS	0.5407	sas	0.4394479999999999	49	134	0.5407
chr1-196715444-C-T	chr1	196715444	C	T	2810555	PASS	0.31062	sas	0.210024	18	134	0.31062
chr1-196715445-A-G	chr1	196715445	A	G	3050333	PASS	0.34796	afr	0.23057500000000003	20	134	0.34796
chr1-196715495-G-T	chr1	196715495	G	T	9562711	PASS	0.93057	eas	0.6279830000000004	81	134	0.93057
chr1-196726612-A-G	chr1	196726612	A	G	6704734	PASS	0.47461	eas	0.15680600000000003	31	134	0.47461
chr1-196736796-C-A	chr1	196736796	C	A	3049034	PASS	0.92222	eas	0.3440089999999994	79	132	0.92222
chr1-196740606-CTT-C	chr1	196740606	CTT	C	90032.97	ExcessHet	0	none	0	0	114	1e-6
chr1-196740606-CTT-CT	chr1	196740606	CTT	CT	90032.97	ExcessHet	0	none	0.04812100000000002	2	114	0.04812100000000002
chr1-196740606-CTT-CTTT	chr1	196740606	CTT	CTTT	90032.97	ExcessHet	0	none	0.02262600000000001	2	114	0.02262600000000001
chr1-196740606-CTT-CTTTT	chr1	196740606	CTT	CTTTT	90032.97	ExcessHet	0	none	9e-6	0	114	9e-6
chr1-196740644-G-T	chr1	196740644	G	T	4800880	PASS	0.47128	eas	0.15801700000000002	30	134	0.47128
chr1-196741027-C-T	chr1	196741027	C	T	1846707	PASS	0.46877	eas	0.152374	30	130	0.46877
chr1-196741605-A-AT	chr1	196741605	A	AT	1931.97	PASS	7.817e-5	nfe	3.6999999999999985e-5	1	112	7.817e-5
chr1-196741786-T-C	chr1	196741786	T	C	5055207	PASS	0.33878	afr	0.233327	20	134	0.33878
chr1-196743339-T-G	chr1	196743339	T	G	993	PASS	8.5458e-4	nfe	3.820000000000003e-4	1	134	8.5458e-4
chr1-196743387-GT-*	chr1	196743387	GT	*	334825.97	ExcessHet	0	none	0	0	134	1e-6
chr1-196743387-GT-G	chr1	196743387	GT	G	334825.97	ExcessHet	0.023779	eas	0.05228600000000002	14	134	0.05228600000000002
chr1-196743388-T-*	chr1	196743388	T	*	38	VQSRTrancheSNP99.70to99.80	0	none	0.05226900000000002	14	122	0.05226900000000002
chr1-196743388-T-C	chr1	196743388	T	C	38	VQSRTrancheSNP99.70to99.80	0	none	0	0	122	1e-6
chr1-196743392-C-T	chr1	196743392	C	T	341620	ExcessHet	0.034236	eas	0.05239700000000002	14	118	0.05239700000000002
chr1-196743447-T-C	chr1	196743447	T	C	2444843	ExcessHet	0.18842	eas	0.22116200000000005	31	134	0.22116200000000005
chr1-196743456-C-T	chr1	196743456	C	T	3154793	ExcessHet	0.23845	eas	0.228142	31	120	0.23845
chr1-196743466-A-T	chr1	196743466	A	T	533868	PASS	0.025556	afr	0.01403999999999998	2	134	0.025556
chr1-196743741-A-G	chr1	196743741	A	G	76306	PASS	0.010381	sas	0.002867	1	134	0.010381
chr1-196743772-C-T	chr1	196743772	C	T	3304642	ExcessHet	0.42613	eas	0.14700600000000005	29	134	0.42613
chr1-196745697-T-C	chr1	196745697	T	C	90559	PASS	0.006942	nfe	0.003626	1	134	0.006942
chr1-196745755-AT-A	chr1	196745755	AT	A	202056.97	PASS	0.0083347	nfe	0.004008	1	134	0.0083347
chr1-196774696-T-A	chr1	196774696	T	A	2815962	PASS	1.4e-6	nfe	0	0	120	1.4e-6
chr1-196774696-T-G	chr1	196774696	T	G	2815962	PASS	0.51743	afr	0.235045	31	120	0.51743
chr1-196774797-A-C	chr1	196774797	A	C	4012215	PASS	0.49856	eas	0.22683	34	126	0.49856
chr1-196774834-C-A	chr1	196774834	C	A	4559332	PASS	0.50073	eas	0.219403	34	124	0.50073
chr1-196779714-T-C	chr1	196779714	T	C	112675	PASS	0.013469	nfe	0.006834	3	126	0.013469
chr1-196788128-C-T	chr1	196788128	C	T	4453477	PASS	0.91839	eas	0.4643369999999994	66	124	0.91839
chr1-196788262-C-T	chr1	196788262	C	T	7812468	PASS	0.92509	eas	0.4797489999999994	69	126	0.92509
chr1-196788488-A-C	chr1	196788488	A	C	15686	VQSRTrancheSNP99.95to100.00	3.5753e-4	nfe	8.69e-4	1	126	8.69e-4
chr1-196788744-G-A	chr1	196788744	G	A	9554584	PASS	0.49866	eas	0.227289	34	126	0.49866
chr1-196788751-G-T	chr1	196788751	G	T	9444629	PASS	0.4986	eas	0.22019700000000003	34	126	0.4986
chr1-196788830-G-A	chr1	196788830	G	A	367889	PASS	0.02862	nfe	0.013905	8	126	0.02862
chr1-196789018-G-A	chr1	196789018	G	A	2100977	PASS	0.5252	afr	0.225558	27	112	0.5252
chr1-196789084-A-C	chr1	196789084	A	C	1139160	PASS	0	none	0	0	104	1e-6
chr1-196789084-A-G	chr1	196789084	A	G	1139160	PASS	0.47069	eas	0.200155	24	104	0.47069
chr1-196789156-T-C	chr1	196789156	T	C	919984	PASS	0.47732	eas	0.186647	9	48	0.47732
chr1-196789230-T-C	chr1	196789230	T	C	15420	PASS	0.011696	nfe	0.00369	0	14	0.011696
chr1-196789300-A-T	chr1	196789300	A	T	536629	PASS	0.53823	eas	0.153254	3	12	0.53823
chr1-196789411-A-C	chr1	196789411	A	C	688313	PASS	0.54412	eas	0.17242200000000002	19	70	0.54412
chr1-196789411-A-G	chr1	196789411	A	G	688313	PASS	0	none	0	0	70	1e-6
chr1-196789411-A-T	chr1	196789411	A	T	688313	PASS	1.17e-6	nfe	9e-6	0	70	9e-6
chr1-196789435-G-GTA	chr1	196789435	G	GTA	362.97	PASS	0	none	0	1	82	1e-6
chr1-196789648-G-A	chr1	196789648	G	A	2729842	VQSRTrancheSNP99.80to99.90	0.50229	eas	0.225874	34	124	0.50229
chr1-196789648-G-T	chr1	196789648	G	T	2729842	VQSRTrancheSNP99.80to99.90	0	none	0	0	124	1e-6
chr1-196789901-T-TA	chr1	196789901	T	TA	11737.97	VQSRTrancheINDEL97.00to99.00	0.0050574	eas	0.006393	0	120	0.006393
chr1-196789901-T-TAA	chr1	196789901	T	TAA	11737.97	VQSRTrancheINDEL97.00to99.00	0	none	9e-6	0	120	9e-6
chr1-196789907-G-*	chr1	196789907	G	*	590599	PASS	0	none	0.006005	0	112	0.006005
chr1-196789907-G-A	chr1	196789907	G	A	590599	PASS	0.26869	eas	0.14049000000000003	23	112	0.26869
chr1-196790033-AT-A	chr1	196790033	AT	A	688329	VQSRTrancheINDEL99.50to99.90	3.3949e-4	nfe	5.41e-4	0	118	5.41e-4
chr1-196790033-AT-ATT	chr1	196790033	AT	ATT	688329	VQSRTrancheINDEL99.50to99.90	0	none	0.16150100000000003	24	118	0.16150100000000003
chr1-196790033-AT-ATTT	chr1	196790033	AT	ATTT	688329	VQSRTrancheINDEL99.50to99.90	0	none	5.870000000000005e-4	0	118	5.870000000000005e-4
chr1-196790033-AT-ATTTTTTTTTTT	chr1	196790033	AT	ATTTTTTTTTTT	688329	VQSRTrancheINDEL99.50to99.90	0	none	0	0	118	1e-6
chr1-196790033-AT-TT	chr1	196790033	AT	TT	688329	VQSRTrancheINDEL99.50to99.90	0	none	8.210000000000002e-4	0	118	8.210000000000002e-4
chr1-196790152-C-T	chr1	196790152	C	T	1124952	VQSRTrancheSNP99.80to99.90	0.27702	eas	0.17805	24	116	0.27702
chr1-196790217-A-C	chr1	196790217	A	C	898392	VQSRTrancheSNP99.70to99.80	0	none	0	0	108	1e-6
chr1-196790217-A-T	chr1	196790217	A	T	898392	VQSRTrancheSNP99.70to99.80	0.18764	eas	0.17020400000000002	20	108	0.18764
chr1-196790249-T-A	chr1	196790249	T	A	595418	PASS	0.10557	eas	0.153369	16	104	0.153369
chr1-196790249-T-C	chr1	196790249	T	C	595418	PASS	0	none	0	0	104	1e-6
chr1-196793172-C-A	chr1	196793172	C	A	3032993	PASS	0.53181	afr	0.226947	26	110	0.53181
chr1-196793172-C-T	chr1	196793172	C	T	3032993	PASS	1.8459e-4	eas	3.6999999999999985e-5	0	110	1.8459e-4
chr1-196793535-G-A	chr1	196793535	G	A	94227	PASS	0.0072888	nfe	0.003854	1	126	0.0072888
chr1-196793535-G-T	chr1	196793535	G	T	94227	PASS	5.926e-5	amr	2.2000000000000003e-5	0	126	5.926e-5
chr1-196793654-A-G	chr1	196793654	A	G	74475	PASS	0.013481	nfe	0.006754	3	114	0.013481
chr1-196793767-G-A	chr1	196793767	G	A	172238	PASS	0.037556	nfe	0.01778	3	86	0.037556
chr1-196793819-C-T	chr1	196793819	C	T	927852	PASS	0.50436	eas	0.17299900000000001	13	44	0.50436
chr1-196793843-T-*	chr1	196793843	T	*	27811	PASS	0	none	0	0	22	1e-6
chr1-196793843-T-C	chr1	196793843	T	C	27811	PASS	0.0081439	nfe	0.005451	0	22	0.0081439
chr1-196793996-G-C	chr1	196793996	G	C	242865	PASS	0.40795	eas	0.08854600000000001	0	0	0.40795
chr1-196819780-C-G	chr1	196819780	C	G	71417	PASS	0.0095353	mid	0.00706	1	94	0.0095353
chr1-196819919-C-T	chr1	196819919	C	T	102	PASS	0	none	0	0	108	1e-6
chr1-196819956-GT-G	chr1	196819956	GT	G	110.97	PASS	0	none	2.2000000000000003e-5	1	90	2.2000000000000003e-5
chr1-196819956-GT-GTT	chr1	196819956	GT	GTT	110.97	PASS	0	none	0	0	90	1e-6
chr1-196820031-C-G	chr1	196820031	C	G	1680277	PASS	0.30924	afr	0.19227	22	126	0.30924
chr1-196825296-G-A	chr1	196825296	G	A	6490196	PASS	0	none	0	0	114	1e-6
chr1-196825296-G-C	chr1	196825296	G	C	6490196	PASS	0.64766	afr	0.3844099999999998	53	114	0.64766
chr1-196825296-G-T	chr1	196825296	G	T	6490196	PASS	6.41e-6	nfe	3.6999999999999985e-5	0	114	3.6999999999999985e-5
chr1-196825319-GCTTT-G	chr1	196825319	GCTTT	G	7102246	PASS	0	none	9e-6	0	122	9e-6
chr1-196825319-GCTTT-GTCTTT	chr1	196825319	GCTTT	GTCTTT	7102246	PASS	0	none	0.38351999999999975	55	122	0.38351999999999975
chr1-196825319-GCTTT-TCTTT	chr1	196825319	GCTTT	TCTTT	7102246	PASS	0	none	2.2000000000000003e-5	0	122	2.2000000000000003e-5
chr1-196825389-C-T	chr1	196825389	C	T	6895028	PASS	0.58131	afr	0.4042199999999994	55	122	0.58131
chr1-196825729-C-A	chr1	196825729	C	A	10430	PASS	0.0018541	amr	2.09e-4	1	124	0.0018541
chr1-196825737-G-A	chr1	196825737	G	A	3302081	PASS	0.23658	afr	0.146159	22	124	0.23658
chr1-196825779-G-C	chr1	196825779	G	C	6533439	PASS	0.57396	afr	0.4065439999999995	57	122	0.57396
chr1-196825884-G-A	chr1	196825884	G	A	3784111	PASS	0.65666	afr	0.3991979999999994	46	110	0.65666
chr1-196825888-T-*	chr1	196825888	T	*	2232638	PASS	0	none	9e-6	0	110	9e-6
chr1-196825888-T-G	chr1	196825888	T	G	2232638	PASS	0.40734	eas	0.231261	31	110	0.40734
chr1-196826161-G-A	chr1	196826161	G	A	313217	PASS	0.44327	amr	0.119294	0	0	0.44327
chr1-196826714-C-T	chr1	196826714	C	T	4105351	PASS	0.15739	mid	0.124394	20	122	0.15739
chr1-196826719-A-G	chr1	196826719	A	G	11598733	PASS	0.57509	afr	0.4065979999999995	55	122	0.57509
chr1-196826719-A-T	chr1	196826719	A	T	11598733	PASS	0	none	3.6999999999999985e-5	0	122	3.6999999999999985e-5
chr1-196827054-G-A	chr1	196827054	G	A	11328735	PASS	0.57914	afr	0.4069129999999994	57	126	0.57914
chr1-196827110-T-A	chr1	196827110	T	A	8056522	PASS	0.65295	afr	0.4147519999999996	57	126	0.65295
chr1-196827993-C-T	chr1	196827993	C	T	4072052	VQSRTrancheSNP99.90to99.95	0.48426	eas	0.4004149999999994	51	120	0.48426
chr1-196828108-C-*	chr1	196828108	C	*	5919665	VQSRTrancheSNP99.95to100.00	0	none	1.0799999999999996e-4	0	122	1.0799999999999996e-4
chr1-196828108-C-G	chr1	196828108	C	G	5919665	VQSRTrancheSNP99.95to100.00	0	none	0	0	122	1e-6
chr1-196828108-C-T	chr1	196828108	C	T	5919665	VQSRTrancheSNP99.95to100.00	0.46746	eas	0.39178899999999994	53	122	0.46746
chr1-196828114-C-CAG	chr1	196828114	C	CAG	5731927	VQSRTrancheINDEL99.90to99.95	3.659e-5	amr	8.9e-5	0	120	8.9e-5
chr1-196828114-C-G	chr1	196828114	C	G	5731927	VQSRTrancheINDEL99.90to99.95	0.44644	eas	0.39101099999999994	51	120	0.44644
chr1-196828162-G-C	chr1	196828162	G	C	2511689	VQSRTrancheSNP99.95to100.00	0.36631	eas	0.362976	39	110	0.36631
chr1-196828227-A-G	chr1	196828227	A	G	2402338	VQSRTrancheSNP99.80to99.90	0.34686	eas	0.3631869999999993	37	104	0.3631869999999993
chr1-196828227-A-T	chr1	196828227	A	T	2402338	VQSRTrancheSNP99.80to99.90	4.4e-7	nfe	0	0	104	1e-6
chr1-196828363-T-C	chr1	196828363	T	C	3090815	PASS	0.47057	eas	0.3730769999999995	41	110	0.47057
chr1-196828369-G-T	chr1	196828369	G	T	32746	VQSRTrancheSNP99.80to99.90	0.0024088	nfe	0.002463	1	114	0.002463
chr1-196830426-T-C	chr1	196830426	T	C	595802	PASS	0.035865	nfe	0.022078	4	126	0.035865
chr1-196830561-G-A	chr1	196830561	G	A	5645624	PASS	0.17632	mid	0.127446	22	126	0.17632
chr1-196830711-A-C	chr1	196830711	A	C	1363	VQSRTrancheSNP99.90to99.95	0	none	0	1	126	1e-6
chr1-196831912-G-T	chr1	196831912	G	T	22401529	PASS	0.65413	afr	0.4159679999999996	57	126	0.65413
chr1-196831948-A-T	chr1	196831948	A	T	19886988	PASS	0.51004	amr	0.3906159999999999	57	126	0.51004
chr1-196832060-C-A	chr1	196832060	C	A	10293881	PASS	0.50379	amr	0.3905619999999999	57	126	0.50379
chr1-196832191-T-A	chr1	196832191	T	A	6248662	PASS	2.59e-6	nfe	9e-6	0	124	9e-6
chr1-196832191-T-G	chr1	196832191	T	G	6248662	PASS	0.56741	afr	0.39856699999999934	55	124	0.56741
chr1-196850211-C-A	chr1	196850211	C	A	419097	VQSRTrancheSNP99.70to99.80	2.442e-5	nfe	3.6999999999999985e-5	0	4	3.6999999999999985e-5
chr1-196850211-C-T	chr1	196850211	C	T	419097	VQSRTrancheSNP99.70to99.80	0.029258	nfe	0.186693	0	4	0.186693
chr1-196850219-G-A	chr1	196850219	G	A	367177	VQSRTrancheSNP99.70to99.80	0	none	0	0	4	1e-6
chr1-196850219-G-T	chr1	196850219	G	T	367177	VQSRTrancheSNP99.70to99.80	0.046274	nfe	0.14276	0	4	0.14276
chr1-196850290-T-C	chr1	196850290	T	C	79615	VQSRTrancheINDEL99.50to99.90	0.20711	amr	0.03233000000000002	2	24	0.20711
chr1-196850290-T-TC	chr1	196850290	T	TC	79615	VQSRTrancheINDEL99.50to99.90	1.362e-5	nfe	3.6999999999999985e-5	0	24	3.6999999999999985e-5
chr1-196850349-A-G	chr1	196850349	A	G	480440	VQSRTrancheSNP99.80to99.90	0.26258	mid	0.13037200000000002	0	26	0.26258
chr1-196857939-A-G	chr1	196857939	A	G	8201	PASS	0.021583	afr	0.00191099999999999	1	42	0.021583
chr1-196858279-G-A	chr1	196858279	G	A	427	PASS	1.31e-5	nfe	9e-6	1	134	1.31e-5
chr1-196902284-G-A	chr1	196902284	G	A	11149	PASS	0.0010327	afr	7.510000000000005e-4	1	134	0.0010327
chr1-196902587-T-C	chr1	196902587	T	C	192664	PASS	0.013861	nfe	0.006939	2	134	0.013861
chr1-196905062-A-G	chr1	196905062	A	G	216437	PASS	0.021038	nfe	0.01530099999999999	6	134	0.021038
chr1-196905226-G-T	chr1	196905226	G	T	30277790	PASS	0.99841	nfe	0.9879110000000002	134	134	0.99841
chr1-196906827-T-C	chr1	196906827	T	C	187232	PASS	0.010555	nfe	0.00984999999999999	2	134	0.010555
chr1-196907304-AT-A	chr1	196907304	AT	A	303306	PASS	2.203e-5	sas	3.6999999999999985e-5	0	134	3.6999999999999985e-5
chr1-196907304-AT-ATT	chr1	196907304	AT	ATT	303306	PASS	0	none	2.2000000000000003e-5	0	134	2.2000000000000003e-5
chr1-196907304-AT-CT	chr1	196907304	AT	CT	303306	PASS	0	none	0.01065899999999998	4	134	0.01065899999999998
chr1-196907328-A-G	chr1	196907328	A	G	23474019	PASS	0.8228	eas	0.6347230000000005	99	134	0.8228
chr1-196907494-C-T	chr1	196907494	C	T	5694	PASS	0.0062072	afr	1.0799999999999996e-4	1	134	0.0062072
chr1-196907501-A-C	chr1	196907501	A	C	24151	PASS	0.001546	nfe	7.980000000000003e-4	1	134	0.001546
chr1-196910150-TAAAA-*	chr1	196910150	TAAAA	*	776371	ExcessHet	0	none	2.2999999999999995e-4	0	110	2.2999999999999995e-4
chr1-196910150-TAAAA-CAAAA	chr1	196910150	TAAAA	CAAAA	776371	ExcessHet	0	none	0	0	110	1e-6
chr1-196910150-TAAAA-T	chr1	196910150	TAAAA	T	776371	ExcessHet	1.756e-5	nfe	9e-6	0	110	1.756e-5
chr1-196910150-TAAAA-TA	chr1	196910150	TAAAA	TA	776371	ExcessHet	0	none	0.00139799999999999	0	110	0.00139799999999999
chr1-196910150-TAAAA-TAA	chr1	196910150	TAAAA	TAA	776371	ExcessHet	0	none	0.02914000000000002	3	110	0.02914000000000002
chr1-196910150-TAAAA-TAAA	chr1	196910150	TAAAA	TAAA	776371	ExcessHet	0	none	0.205064	34	110	0.205064
chr1-196910150-TAAAA-TAAAAA	chr1	196910150	TAAAA	TAAAAA	776371	ExcessHet	0	none	0.12591200000000002	16	110	0.12591200000000002
chr1-196910150-TAAAA-TAAAAAA	chr1	196910150	TAAAA	TAAAAAA	776371	ExcessHet	0	none	0.00989599999999998	0	110	0.00989599999999998
chr1-196910150-TAAAA-TAAAAAAA	chr1	196910150	TAAAA	TAAAAAAA	776371	ExcessHet	0	none	5.640000000000005e-4	1	110	5.640000000000005e-4
chr1-196910150-TAAAA-TAAAAAAAA	chr1	196910150	TAAAA	TAAAAAAAA	776371	ExcessHet	0	none	3.6999999999999985e-5	0	110	3.6999999999999985e-5
chr1-196910151-A-*	chr1	196910151	A	*	2797	PASS	0	none	0.23638	37	76	0.23638
chr1-196910151-A-C	chr1	196910151	A	C	2797	PASS	0.032194	afr	1.6699999999999994e-4	0	76	0.032194
chr1-196910151-A-T	chr1	196910151	A	T	2797	PASS	1.289e-5	nfe	0	0	76	1.289e-5
chr1-196910152-A-*	chr1	196910152	A	*	76	PASS	0	none	0.03107700000000001	3	78	0.03107700000000001
chr1-196910152-A-C	chr1	196910152	A	C	76	PASS	4.9522e-4	afr	2.2000000000000003e-5	0	78	4.9522e-4
chr1-196910171-GAA-*	chr1	196910171	GAA	*	253095	ExcessHet	0	none	0	0	96	1e-6
chr1-196910171-GAA-AAA	chr1	196910171	GAA	AAA	253095	ExcessHet	0	none	0.00103499999999999	0	96	0.00103499999999999
chr1-196910171-GAA-G	chr1	196910171	GAA	G	253095	ExcessHet	1.3e-6	nfe	0	0	96	1.3e-6
chr1-196910171-GAA-GA	chr1	196910171	GAA	GA	253095	ExcessHet	0	none	0.01902400000000002	1	96	0.01902400000000002
chr1-196910171-GAA-GAAA	chr1	196910171	GAA	GAAA	253095	ExcessHet	0	none	0.12613300000000002	27	96	0.12613300000000002
chr1-196910171-GAA-GAAAA	chr1	196910171	GAA	GAAAA	253095	ExcessHet	0	none	0.003698	0	96	0.003698
chr1-196910171-GAA-GAAAAA	chr1	196910171	GAA	GAAAAA	253095	ExcessHet	0	none	7.099999999999998e-5	0	96	7.099999999999998e-5
chr1-196910171-GAA-TAA	chr1	196910171	GAA	TAA	253095	ExcessHet	0	none	5.2999999999999994e-5	0	96	5.2999999999999994e-5
chr1-196910172-A-*	chr1	196910172	A	*	105	PASS	0	none	0.01902800000000002	1	104	0.01902800000000002
chr1-196910172-A-G	chr1	196910172	A	G	105	PASS	0	none	0	0	104	1e-6
chr1-196910183-C-*	chr1	196910183	C	*	15021	VQSRTrancheSNP99.90to99.95	0	none	3.6999999999999985e-5	0	112	3.6999999999999985e-5
chr1-196910183-C-A	chr1	196910183	C	A	15021	VQSRTrancheSNP99.90to99.95	0.01852	sas	0.01479299999999999	0	112	0.01852
chr1-196910183-C-T	chr1	196910183	C	T	15021	VQSRTrancheSNP99.90to99.95	0	none	0	0	112	1e-6
chr1-196913051-T-C	chr1	196913051	T	C	60944	VQSRTrancheSNP99.80to99.90	0.0064414	nfe	0.003119	1	134	0.0064414
chr1-196914810-TAAAAA-T	chr1	196914810	TAAAAA	T	6227960.97	ExcessHet	6.7e-6	nfe	0	0	130	6.7e-6
chr1-196914810-TAAAAA-TA	chr1	196914810	TAAAAA	TA	6227960.97	ExcessHet	0	none	0	0	130	1e-6
chr1-196914810-TAAAAA-TAAA	chr1	196914810	TAAAAA	TAAA	6227960.97	ExcessHet	0	none	0.004979	0	130	0.004979
chr1-196914810-TAAAAA-TAAAA	chr1	196914810	TAAAAA	TAAAA	6227960.97	ExcessHet	0	none	0.25998599999999994	41	130	0.25998599999999994
chr1-196914810-TAAAAA-TAAAAAA	chr1	196914810	TAAAAA	TAAAAAA	6227960.97	ExcessHet	0	none	0.249165	36	130	0.249165
chr1-196914810-TAAAAA-TAAAAAAA	chr1	196914810	TAAAAA	TAAAAAAA	6227960.97	ExcessHet	0	none	0.013907	0	130	0.013907
chr1-196914810-TAAAAA-TAAAAAAAA	chr1	196914810	TAAAAA	TAAAAAAAA	6227960.97	ExcessHet	0	none	2.9400000000000004e-4	0	130	2.9400000000000004e-4
chr1-196914810-TAAAAA-TAAAAAAAAA	chr1	196914810	TAAAAA	TAAAAAAAAA	6227960.97	ExcessHet	0	none	9e-6	0	130	9e-6
chr1-196914944-AT-A	chr1	196914944	AT	A	1051910	ExcessHet	1.33e-6	nfe	0	0	134	1.33e-6
chr1-196914944-AT-ATT	chr1	196914944	AT	ATT	1051910	ExcessHet	0	none	0.1434	27	134	0.1434
chr1-196914944-AT-ATTT	chr1	196914944	AT	ATTT	1051910	ExcessHet	0	none	7.099999999999998e-5	0	134	7.099999999999998e-5
chr1-196914944-AT-TT	chr1	196914944	AT	TT	1051910	ExcessHet	0	none	5.640000000000005e-4	0	134	5.640000000000005e-4
chr1-196915128-A-T	chr1	196915128	A	T	2062542	ExcessHet	0.33222	eas	0.160064	28	134	0.33222
chr1-196915160-T-A	chr1	196915160	T	A	1510350	ExcessHet	0.32804	eas	0.15519	28	134	0.32804
chr1-196918083-T-G	chr1	196918083	T	G	170665	PASS	0.02321	nfe	0.01248899999999999	5	126	0.02321
chr1-196918144-G-A	chr1	196918144	G	A	3204829	PASS	0.2104	mid	0.16873600000000002	23	134	0.2104
chr1-196918214-A-G	chr1	196918214	A	G	2920	PASS	6.184e-5	nfe	5.2999999999999994e-5	1	134	6.184e-5
chr1-196918327-G-A	chr1	196918327	G	A	2778328	PASS	0.10407	nfe	0.08699100000000003	16	134	0.10407
chr1-196918411-G-A	chr1	196918411	G	A	484	PASS	8.237e-5	nfe	0	1	134	8.237e-5
chr1-196918551-A-G	chr1	196918551	A	G	9977	PASS	0.001486	nfe	4.270000000000005e-4	3	130	0.001486
chr1-196918555-G-A	chr1	196918555	G	A	5782	VQSRTrancheSNP99.90to99.95	0.0058238	afr	3.6000000000000035e-4	1	132	0.0058238
chr1-196918751-A-C	chr1	196918751	A	C	36626	PASS	0.0065383	nfe	0.004835	0	12	0.0065383
chr1-196918754-A-T	chr1	196918754	A	T	35842	PASS	0.0062343	nfe	0.004835	0	12	0.0062343
chr1-196943816-C-G	chr1	196943816	C	G	409024	PASS	0.08776	amr	0.04445500000000001	5	60	0.08776
chr1-196944032-G-A	chr1	196944032	G	A	66	PASS	0	none	9e-6	0	52	9e-6
chr1-196944032-G-T	chr1	196944032	G	T	66	PASS	2.212e-5	nfe	5.2999999999999994e-5	0	52	5.2999999999999994e-5
chr1-196944067-C-G	chr1	196944067	C	G	2175680	PASS	0.81598	eas	0.29963799999999996	24	80	0.81598
chr1-196949372-T-G	chr1	196949372	T	G	19727	PASS	0.0023144	mid	0.00115599999999999	1	134	0.0023144
chr1-196949443-T-C	chr1	196949443	T	C	13309	PASS	0.0069169	afr	4.500000000000005e-4	1	134	0.0069169
chr1-196949608-C-T	chr1	196949608	C	T	140051	PASS	0.0053342	nfe	0.003144	2	134	0.0053342
chr1-196949611-G-A	chr1	196949611	G	A	680938	PASS	0.093121	amr	0.016565	8	134	0.093121
chr1-196950923-A-G	chr1	196950923	A	G	247812	PASS	0.0077278	nfe	0.00588	2	134	0.0077278
chr1-196951018-C-A	chr1	196951018	C	A	7753124	PASS	0	none	0	0	134	1e-6
chr1-196951018-C-T	chr1	196951018	C	T	7753124	PASS	0.69454	eas	0.236591	31	134	0.69454
chr1-196951048-C-T	chr1	196951048	C	T	9463094	PASS	0.41231	afr	0.3182009999999999	36	134	0.41231
chr1-196951169-T-A	chr1	196951169	T	A	3704161	PASS	0.68962	eas	0.24430800000000005	31	134	0.68962
chr1-196957826-C-A	chr1	196957826	C	A	5005157	PASS	0	none	0	0	134	1e-6
chr1-196957826-C-T	chr1	196957826	C	T	5005157	PASS	0.58408	afr	0.33927299999999994	37	134	0.58408
chr1-196957843-C-A	chr1	196957843	C	A	4604296	PASS	0.41417	afr	0.3175259999999999	36	134	0.41417
chr1-196958055-G-T	chr1	196958055	G	T	107024	PASS	0.010173	nfe	0.004467	2	134	0.010173
chr1-196959027-C-T	chr1	196959027	C	T	57932	PASS	0.0057061	mid	0.001991	1	134	0.0057061
chr1-196959058-A-G	chr1	196959058	A	G	385359	PASS	0.032364	sas	0.016644	1	134	0.032364
chr1-196959291-CT-C	chr1	196959291	CT	C	7647.97	PASS	0.0010599	sas	5.41e-4	0	124	0.0010599
chr1-196959291-CT-CTT	chr1	196959291	CT	CTT	7647.97	PASS	0	none	0.005698	1	124	0.005698
chr1-196959291-CT-CTTT	chr1	196959291	CT	CTTT	7647.97	PASS	0	none	0	0	124	1e-6
chr1-196977416-T-C	chr1	196977416	T	C	1318107	PASS	0.41651	afr	0.11664100000000002	9	118	0.41651
chr1-196977645-T-C	chr1	196977645	T	C	4220215	PASS	0.4363	afr	0.12309	11	134	0.4363
chr1-196977739-T-A	chr1	196977739	T	A	6300085	PASS	0.23921	mid	0.209296	26	134	0.23921
chr1-196982795-A-G	chr1	196982795	A	G	504649	PASS	0.021995	mid	0.01735500000000001	4	134	0.021995
chr1-196983069-G-A	chr1	196983069	G	A	370789	PASS	0.045318	afr	0.00789799999999998	1	134	0.045318
chr1-196983138-C-T	chr1	196983138	C	T	7889122	PASS	0.24223	mid	0.21331400000000003	26	134	0.24223
chr1-196983226-C-G	chr1	196983226	C	G	154474	PASS	0.042416	afr	0.00781999999999999	1	134	0.042416
chr1-196983912-CT-C	chr1	196983912	CT	C	102978.97	PASS	3.33e-6	nfe	9e-6	0	134	9e-6
chr1-196983912-CT-CTT	chr1	196983912	CT	CTT	102978.97	PASS	0	none	0.007768	1	134	0.007768
chr1-196983953-T-G	chr1	196983953	T	G	142224	PASS	0.044273	afr	0.007768	1	134	0.044273
chr1-196983956-C-T	chr1	196983956	C	T	46700	PASS	0.0050447	nfe	0.002415	1	134	0.0050447
chr1-196984037-A-C	chr1	196984037	A	C	222993	PASS	0.045164	afr	0.007768	1	134	0.045164
chr1-196994083-G-A	chr1	196994083	G	A	457360	PASS	0.12002	afr	0.01709200000000001	1	134	0.12002
chr1-196994156-C-T	chr1	196994156	C	T	239718	PASS	0.046847	afr	0.00849599999999998	1	134	0.046847
chr1-196995584-C-CA	chr1	196995584	C	CA	157836.97	PASS	0.042645	afr	0.007794	1	134	0.042645
chr1-196996063-G-A	chr1	196996063	G	A	244125	PASS	0.0093256	nfe	0.004314	4	134	0.0093256
chr1-196996318-A-G	chr1	196996318	A	G	141685	PASS	0.012385	nfe	0.00800199999999998	5	134	0.012385
chr1-196998224-G-A	chr1	196998224	G	A	457890	PASS	0.028368	nfe	0.017619	3	134	0.028368
chr1-196998328-G-T	chr1	196998328	G	T	3563871	PASS	0.67444	eas	0.179916	25	134	0.67444
chr1-197002376-AGT-A	chr1	197002376	AGT	A	7279.97	PASS	1.7802e-4	nfe	8.210000000000002e-4	0	130	8.210000000000002e-4
chr1-197002376-AGT-AGTGT	chr1	197002376	AGT	AGTGT	7279.97	PASS	0	none	2.5100000000000014e-4	0	130	2.5100000000000014e-4
chr1-197004902-G-A	chr1	197004902	G	A	152851	PASS	0.045814	afr	0.007794	1	134	0.045814
chr1-197009814-G-A	chr1	197009814	G	A	6120	PASS	0	none	0.004171	0	0	0.004171
chr1-197039235-C-T	chr1	197039235	C	T	3146317	PASS	0.42912	nfe	0.34561999999999943	52	128	0.42912
chr1-197039467-A-*	chr1	197039467	A	*	8014380	PASS	0	none	9e-6	0	134	9e-6
chr1-197039467-A-C	chr1	197039467	A	C	8014380	PASS	0.8212	eas	0.4832349999999994	69	134	0.8212
chr1-197040378-G-C	chr1	197040378	G	C	1730356	PASS	0.66993	eas	0.171052	25	134	0.66993
chr1-197040501-CAAA-AAAA	chr1	197040501	CAAA	AAAA	1765873	ExcessHet	0	none	3.6999999999999985e-5	0	110	3.6999999999999985e-5
chr1-197040501-CAAA-C	chr1	197040501	CAAA	C	1765873	ExcessHet	0	none	0	0	110	1e-6
chr1-197040501-CAAA-CA	chr1	197040501	CAAA	CA	1765873	ExcessHet	0	none	1.27e-4	0	110	1.27e-4
chr1-197040501-CAAA-CAA	chr1	197040501	CAAA	CAA	1765873	ExcessHet	0	none	0.031821	2	110	0.031821
chr1-197040501-CAAA-CAAAA	chr1	197040501	CAAA	CAAAA	1765873	ExcessHet	0	none	0.40052199999999943	47	110	0.40052199999999943
chr1-197040501-CAAA-CAAAAA	chr1	197040501	CAAA	CAAAAA	1765873	ExcessHet	0	none	0.004413	1	110	0.004413
chr1-197040501-CAAA-CAAAAAA	chr1	197040501	CAAA	CAAAAAA	1765873	ExcessHet	0	none	0	0	110	1e-6
chr1-197040668-A-G	chr1	197040668	A	G	17817491	PASS	0.82072	eas	0.48418199999999945	69	134	0.82072
chr1-197052960-TTC-T	chr1	197052960	TTC	T	11672.97	PASS	0.0010639	nfe	0.00166899999999999	0	130	0.00166899999999999
chr1-197052963-TCTCA-T	chr1	197052963	TCTCA	T	14645740.97	PASS	0.97178	eas	0.8359800000000004	119	130	0.97178
chr1-197052965-T-*	chr1	197052965	T	*	852	PASS	0	none	0.8359800000000004	119	130	0.8359800000000004
chr1-197052965-T-A	chr1	197052965	T	A	852	PASS	3.0365e-4	nfe	6.340000000000003e-4	0	130	6.340000000000003e-4
chr1-197052970-CACAT-C	chr1	197052970	CACAT	C	10890.97	PASS	0.001494	nfe	0.00142199999999999	0	96	0.001494
chr1-197052972-CAT-*	chr1	197052972	CAT	*	1028	PASS	0	none	0.00142299999999999	0	114	0.00142299999999999
chr1-197052972-CAT-C	chr1	197052972	CAT	C	1028	PASS	9.948e-5	sas	5.2999999999999994e-5	0	114	9.948e-5
chr1-197052972-CAT-TAT	chr1	197052972	CAT	TAT	1028	PASS	0	none	1.47e-4	0	114	1.47e-4
chr1-197057021-T-A	chr1	197057021	T	A	74904	PASS	0.0027533	nfe	0.00144799999999999	1	134	0.0027533
chr1-197057159-A-G	chr1	197057159	A	G	626998	PASS	0.0094035	nfe	0.00927599999999998	2	134	0.0094035
chr1-197057542-A-G	chr1	197057542	A	G	30193028	PASS	0.99091	eas	0.8806630000000008	123	134	0.99091
chr1-197060215-G-A	chr1	197060215	G	A	3747065	PASS	0.82186	eas	0.44491000000000003	69	134	0.82186
chr1-197060957-C-T	chr1	197060957	C	T	142997	PASS	0.0075963	nfe	0.004518	1	134	0.0075963
chr1-197061071-T-C	chr1	197061071	T	C	13982845	PASS	0.99127	eas	0.8416240000000007	123	134	0.99127
chr1-197061107-CT-C	chr1	197061107	CT	C	5396081.97	PASS	0.82096	eas	0.46173199999999937	69	134	0.82096
chr1-197061187-A-G	chr1	197061187	A	G	3653746	PASS	0.8234	eas	0.43487099999999984	65	122	0.8234
chr1-197061699-A-T	chr1	197061699	A	T	2830636	PASS	0.67275	eas	0.17711400000000002	25	134	0.67275
chr1-197061891-C-T	chr1	197061891	C	T	36323094	PASS	0.97393	eas	0.8494800000000001	123	134	0.97393
chr1-197061977-A-*	chr1	197061977	A	*	1432	PASS	0	none	1.47e-4	0	134	1.47e-4
chr1-197061977-A-G	chr1	197061977	A	G	1432	PASS	7.6163e-4	amr	2.2000000000000003e-5	1	134	7.6163e-4
chr1-197067065-A-C	chr1	197067065	A	C	5312	PASS	0.0053445	afr	4.05e-4	1	132	0.0053445
chr1-197067363-C-A	chr1	197067363	C	A	54226	PASS	0.029274	sas	0.006938	1	132	0.029274
chr1-197084011-T-A	chr1	197084011	T	A	782068	PASS	0	none	0	0	80	1e-6
chr1-197084011-T-C	chr1	197084011	T	C	782068	PASS	0.6837	eas	0.14450600000000002	15	80	0.6837
chr1-197084166-A-G	chr1	197084166	A	G	175160	PASS	0.013673	nfe	0.01272699999999999	3	134	0.013673
chr1-197084243-G-*	chr1	197084243	G	*	17840126	PASS	0	none	0	0	134	1e-6
chr1-197084243-G-A	chr1	197084243	G	A	17840126	PASS	0.9912	eas	0.8545730000000004	123	134	0.9912
chr1-197084431-TAAA-AAAA	chr1	197084431	TAAA	AAAA	5466400	ExcessHet	0	none	9e-6	0	132	9e-6
chr1-197084431-TAAA-T	chr1	197084431	TAAA	T	5466400	ExcessHet	8.022e-5	nfe	1.0799999999999996e-4	0	132	1.0799999999999996e-4
chr1-197084431-TAAA-TA	chr1	197084431	TAAA	TA	5466400	ExcessHet	0	none	0.005442	1	132	0.005442
chr1-197084431-TAAA-TAA	chr1	197084431	TAAA	TAA	5466400	ExcessHet	0	none	0.199283	24	132	0.199283
chr1-197084431-TAAA-TAAAA	chr1	197084431	TAAA	TAAAA	5466400	ExcessHet	0	none	0.28677699999999995	41	132	0.28677699999999995
chr1-197084431-TAAA-TAAAAA	chr1	197084431	TAAA	TAAAAA	5466400	ExcessHet	0	none	0.003753	1	132	0.003753
chr1-197084431-TAAA-TAAAAAA	chr1	197084431	TAAA	TAAAAAA	5466400	ExcessHet	0	none	7.270000000000004e-4	0	132	7.270000000000004e-4
chr1-197084431-TAAA-TAAAAAAAA	chr1	197084431	TAAA	TAAAAAAAA	5466400	ExcessHet	0	none	0	0	132	1e-6
chr1-197086652-T-A	chr1	197086652	T	A	11441571	PASS	0	none	0	0	132	1e-6
chr1-197086652-T-C	chr1	197086652	T	C	11441571	PASS	0.99102	eas	0.8506530000000002	122	132	0.99102
chr1-197086795-T-C	chr1	197086795	T	C	24782902	PASS	0.99148	eas	0.8547630000000004	123	134	0.99148
chr1-197086941-C-T	chr1	197086941	C	T	2437	PASS	8.236e-5	eas	2.2000000000000003e-5	1	134	8.236e-5
chr1-197087073-CTT-ATT	chr1	197087073	CTT	ATT	63431	ExcessHet	0	none	0	0	122	1e-6
chr1-197087073-CTT-C	chr1	197087073	CTT	C	63431	ExcessHet	1.18e-6	nfe	3.6999999999999985e-5	0	122	3.6999999999999985e-5
chr1-197087073-CTT-CT	chr1	197087073	CTT	CT	63431	ExcessHet	0	none	0.01679600000000001	1	122	0.01679600000000001
chr1-197087073-CTT-CTTT	chr1	197087073	CTT	CTTT	63431	ExcessHet	0	none	0.04279700000000001	4	122	0.04279700000000001
chr1-197087073-CTT-CTTTT	chr1	197087073	CTT	CTTTT	63431	ExcessHet	0	none	1.88e-4	0	122	1.88e-4
chr1-197090091-GA-AA	chr1	197090091	GA	AA	272211	ExcessHet	0	none	0.002039	0	118	0.002039
chr1-197090091-GA-G	chr1	197090091	GA	G	272211	ExcessHet	4.459e-5	afr	1.6699999999999994e-4	0	118	1.6699999999999994e-4
chr1-197090091-GA-GAA	chr1	197090091	GA	GAA	272211	ExcessHet	0	none	0.115943	17	118	0.115943
chr1-197090091-GA-GAAA	chr1	197090091	GA	GAAA	272211	ExcessHet	0	none	0	0	118	1e-6
chr1-197090734-C-T	chr1	197090734	C	T	1831021	PASS	0.12659	nfe	0.09276	20	134	0.12659
chr1-197090748-G-A	chr1	197090748	G	A	21297964	PASS	0.97356	eas	0.8488030000000002	123	134	0.97356
chr1-197090762-A-G	chr1	197090762	A	G	21963195	PASS	0.97384	eas	0.846636	123	134	0.97384
chr1-197090798-A-G	chr1	197090798	A	G	28172627	PASS	0.97407	eas	0.8470960000000001	123	134	0.97407
chr1-197091956-A-C	chr1	197091956	A	C	1154374	PASS	0.050295	mid	0.03620400000000001	6	134	0.050295
chr1-197091956-A-G	chr1	197091956	A	G	1154374	PASS	0.0018	mid	3.160000000000005e-4	0	134	0.0018
chr1-197092115-GT-G	chr1	197092115	GT	G	30971.97	PASS	6.1686e-4	sas	5.180000000000002e-4	0	130	6.1686e-4
chr1-197092115-GT-GTT	chr1	197092115	GT	GTT	30971.97	PASS	0	none	0.01021399999999999	2	130	0.01021399999999999
chr1-197092115-GT-GTTT	chr1	197092115	GT	GTTT	30971.97	PASS	0	none	0	0	130	1e-6
chr1-197093986-C-*	chr1	197093986	C	*	6087	PASS	0	none	8.9e-5	0	134	8.9e-5
chr1-197093986-C-A	chr1	197093986	C	A	6087	PASS	6.41e-6	nfe	0	0	134	6.41e-6
chr1-197093986-C-T	chr1	197093986	C	T	6087	PASS	0.0012468	sas	2.9400000000000004e-4	1	134	0.0012468
chr1-197094222-C-*	chr1	197094222	C	*	7031148	PASS	0	none	2.09e-4	0	134	2.09e-4
chr1-197094222-C-A	chr1	197094222	C	A	7031148	PASS	0	none	9e-6	0	134	9e-6
chr1-197094222-C-T	chr1	197094222	C	T	7031148	PASS	0.43533	nfe	0.34713499999999947	53	134	0.43533
chr1-197100353-G-T	chr1	197100353	G	T	574	PASS	0	none	0	1	134	1e-6
chr1-197100712-G-C	chr1	197100712	G	C	2385	PASS	7.306e-5	amr	0	1	134	7.306e-5
chr1-197100996-A-C	chr1	197100996	A	C	38535	PASS	0.0065515	afr	4.730000000000004e-4	1	134	0.0065515
chr1-197101312-G-T	chr1	197101312	G	T	28651425	PASS	0.43179	nfe	0.3476749999999995	53	134	0.43179
chr1-197101334-T-C	chr1	197101334	T	C	704425	PASS	0.027754	afr	0.00862599999999998	1	134	0.027754
chr1-197101391-C-G	chr1	197101391	C	G	3805137	PASS	0.076553	nfe	0.05223300000000002	14	134	0.076553
chr1-197101567-T-C	chr1	197101567	T	C	33162993	PASS	0.43169	nfe	0.3476749999999995	53	134	0.43169
chr1-197101577-G-A	chr1	197101577	G	A	33705759	PASS	0.43073	nfe	0.34724299999999947	53	134	0.43073
chr1-197101577-G-C	chr1	197101577	G	C	33705759	PASS	0	none	0	0	134	1e-6
chr1-197101577-G-T	chr1	197101577	G	T	33705759	PASS	8.8259e-4	nfe	2.5100000000000014e-4	0	134	8.8259e-4
chr1-197101631-T-C	chr1	197101631	T	C	76056	PASS	0.0018243	nfe	7.270000000000004e-4	1	134	0.0018243
chr1-197101646-C-T	chr1	197101646	C	T	14287824	PASS	0.6771	eas	0.17730200000000002	25	134	0.6771
chr1-197101685-T-A	chr1	197101685	T	A	76849979	PASS	0	none	9e-6	0	134	9e-6
chr1-197101685-T-C	chr1	197101685	T	C	76849979	PASS	0.9915	eas	0.865816	123	134	0.9915
chr1-197101771-A-G	chr1	197101771	A	G	105506637	PASS	0.99207	nfe	0.9882360000000004	134	134	0.99207
chr1-197101898-C-T	chr1	197101898	C	T	832470	PASS	0.027802	afr	0.00862599999999998	1	134	0.027802
chr1-197103290-T-C	chr1	197103290	T	C	30388273	PASS	0.43197	nfe	0.3474859999999995	53	134	0.43197
chr1-197103693-T-C	chr1	197103693	T	C	1831	PASS	8.1e-6	nfe	0	1	134	8.1e-6
chr1-197104027-A-G	chr1	197104027	A	G	16563	PASS	0.011533	amr	1.0799999999999996e-4	1	134	0.011533
chr1-197104802-T-C	chr1	197104802	T	C	12371985	PASS	0.43184	nfe	0.34729699999999947	53	134	0.43184
chr1-197105130-GAAT-G	chr1	197105130	GAAT	G	53722.97	PASS	0.0018842	mid	9.640000000000004e-4	1	134	0.0018842
chr1-197117801-T-G	chr1	197117801	T	G	3627	PASS	1.2897e-4	nfe	3.6999999999999985e-5	1	134	1.2897e-4
chr1-197122407-A-T	chr1	197122407	A	T	74106253	PASS	0.99151	eas	0.8550340000000004	123	134	0.99151
chr1-197122678-T-C	chr1	197122678	T	C	10365577	PASS	0.43163	nfe	0.3474589999999995	53	134	0.43163
chr1-197123968-A-T	chr1	197123968	A	T	15218907	PASS	0.99067	eas	0.8861090000000001	123	134	0.99067
chr1-197124271-T-G	chr1	197124271	T	G	23719	PASS	2.5418e-4	afr	4.950000000000003e-4	1	134	4.950000000000003e-4
chr1-197124900-C-T	chr1	197124900	C	T	9731366	PASS	0.3358	mid	0.2987819999999998	44	134	0.3358
chr1-197125306-C-G	chr1	197125306	C	G	571	PASS	1.13e-6	nfe	0	1	134	1.13e-6
chr1-197128343-GAAA-AAAA	chr1	197128343	GAAA	AAAA	4952396	ExcessHet	0	none	0	0	106	1e-6
chr1-197128343-GAAA-G	chr1	197128343	GAAA	G	4952396	ExcessHet	2.271e-5	nfe	3.6999999999999985e-5	0	106	3.6999999999999985e-5
chr1-197128343-GAAA-GA	chr1	197128343	GAAA	GA	4952396	ExcessHet	0	none	0.002064	0	106	0.002064
chr1-197128343-GAAA-GAA	chr1	197128343	GAAA	GAA	4952396	ExcessHet	0	none	0.01797400000000002	2	106	0.01797400000000002
chr1-197128343-GAAA-GAAAA	chr1	197128343	GAAA	GAAAA	4952396	ExcessHet	0	none	0.43759999999999993	50	106	0.43759999999999993
chr1-197128343-GAAA-GAAAAA	chr1	197128343	GAAA	GAAAAA	4952396	ExcessHet	0	none	0.25272299999999953	34	106	0.25272299999999953
chr1-197128343-GAAA-GAAAAAA	chr1	197128343	GAAA	GAAAAAA	4952396	ExcessHet	0	none	0.03240200000000001	1	106	0.03240200000000001
chr1-197128343-GAAA-GAAAAAAA	chr1	197128343	GAAA	GAAAAAAA	4952396	ExcessHet	0	none	0.002663	0	106	0.002663
chr1-197128343-GAAA-GAAAAAAAA	chr1	197128343	GAAA	GAAAAAAAA	4952396	ExcessHet	0	none	2.2999999999999995e-4	0	106	2.2999999999999995e-4
chr1-197128343-GAAA-GAAAAAAAAA	chr1	197128343	GAAA	GAAAAAAAAA	4952396	ExcessHet	0	none	9e-6	0	106	9e-6
chr1-197128372-C-*	chr1	197128372	C	*	1395	VQSRTrancheSNP99.80to99.90	0	none	6.100000000000004e-4	0	86	6.100000000000004e-4
chr1-197128372-C-A	chr1	197128372	C	A	1395	VQSRTrancheSNP99.80to99.90	1.6554e-4	nfe	7.030000000000006e-4	0	86	7.030000000000006e-4
chr1-197128372-C-T	chr1	197128372	C	T	1395	VQSRTrancheSNP99.80to99.90	4.17e-6	nfe	5.630000000000005e-4	0	86	5.630000000000005e-4
chr1-197128761-AAAAT-A	chr1	197128761	AAAAT	A	6262187.97	PASS	0.43676	nfe	0.33816499999999994	53	134	0.43676
chr1-197128762-AAAT-*	chr1	197128762	AAAT	*	1055.97	PASS	0	none	0.33816499999999994	53	134	0.33816499999999994
chr1-197128762-AAAT-A	chr1	197128762	AAAT	A	1055.97	PASS	0.0021267	sas	2.2000000000000003e-5	0	134	0.0021267
chr1-197128770-TAA-CAA	chr1	197128770	TAA	CAA	101662	PASS	0	none	9e-6	0	130	9e-6
chr1-197128770-TAA-T	chr1	197128770	TAA	T	101662	PASS	0.013349	nfe	0.005184	2	130	0.013349
chr1-197129196-G-A	chr1	197129196	G	A	330512	PASS	0.019581	nfe	0.01382999999999999	4	134	0.019581
chr1-197129383-GATAATA-G	chr1	197129383	GATAATA	G	3875.97	VQSRTrancheINDEL95.00to96.00	8.77e-6	eas	0	0	134	8.77e-6
chr1-197129383-GATAATA-GATA	chr1	197129383	GATAATA	GATA	3875.97	VQSRTrancheINDEL95.00to96.00	0	none	7.040000000000005e-4	2	134	7.040000000000005e-4
chr1-197129383-GATAATA-GATAATAATA	chr1	197129383	GATAATA	GATAATAATA	3875.97	VQSRTrancheINDEL95.00to96.00	0	none	0	0	134	1e-6
chr1-197129384-A-*	chr1	197129384	A	*	165	PASS	0	none	7.040000000000005e-4	2	132	7.040000000000005e-4
chr1-197129384-A-C	chr1	197129384	A	C	165	PASS	1.9326e-4	afr	0	0	132	1.9326e-4
chr1-197129385-T-*	chr1	197129385	T	*	241	PASS	0	none	7.040000000000005e-4	2	132	7.040000000000005e-4
chr1-197129385-T-C	chr1	197129385	T	C	241	PASS	0.001582	afr	0	0	132	0.001582
chr1-197129789-C-G	chr1	197129789	C	G	605	PASS	0	none	0	1	134	1e-6
chr1-197132160-G-*	chr1	197132160	G	*	94593	PASS	0	none	0	0	132	1e-6
chr1-197132160-G-A	chr1	197132160	G	A	94593	PASS	0	none	9e-6	0	132	9e-6
chr1-197132160-G-T	chr1	197132160	G	T	94593	PASS	0.026809	afr	0.00857299999999998	1	132	0.026809
chr1-197132173-C-A	chr1	197132173	C	A	3953780	PASS	0.43148	nfe	0.33617399999999986	53	132	0.43148
chr1-197132469-T-A	chr1	197132469	T	A	13328	PASS	0.0014794	nfe	0.00103599999999999	1	134	0.0014794
chr1-197132491-T-C	chr1	197132491	T	C	5873041	PASS	0.82146	eas	0.4938119999999994	69	132	0.82146
chr1-197133338-C-T	chr1	197133338	C	T	318021	PASS	0.021156	nfe	0.015696	2	134	0.021156
chr1-197133615-A-G	chr1	197133615	A	G	4225872	PASS	0.67708	eas	0.179296	25	134	0.67708
chr1-197133709-A-C	chr1	197133709	A	C	14656710	PASS	0.99097	eas	0.8647600000000001	123	134	0.99097
chr1-197133709-A-G	chr1	197133709	A	G	14656710	PASS	7.847e-5	afr	7.099999999999998e-5	0	134	7.847e-5
chr1-197134976-T-C	chr1	197134976	T	C	513550	PASS	0.047447	mid	0.03069900000000001	6	134	0.047447
chr1-197135019-TA-T	chr1	197135019	TA	T	20354482.97	PASS	0.97341	eas	0.845417	123	134	0.97341
chr1-197139297-A-G	chr1	197139297	A	G	16622720	PASS	0.99121	eas	0.8492640000000001	123	134	0.99121
chr1-197139454-G-A	chr1	197139454	G	A	100543	PASS	0.026285	afr	0.006913	1	134	0.026285
chr1-197139816-A-G	chr1	197139816	A	G	1584740	PASS	0.060772	nfe	0.04940200000000001	7	134	0.060772
chr1-197139912-C-T	chr1	197139912	C	T	30688480	PASS	0.99136	eas	0.8546550000000004	123	134	0.99136
chr1-197139971-T-C	chr1	197139971	T	C	53835	PASS	0.0037812	nfe	0.002015	2	134	0.0037812
chr1-197143403-G-A	chr1	197143403	G	A	60045869	PASS	0.97382	eas	0.8456060000000001	123	134	0.97382
chr1-197143943-G-A	chr1	197143943	G	A	33583090	PASS	0.97376	eas	0.845363	123	134	0.97376
chr1-197146653-T-G	chr1	197146653	T	G	443	PASS	1.331e-5	nfe	0	1	134	1.331e-5
chr1-197159121-T-C	chr1	197159121	T	C	786	PASS	1.5024e-4	nfe	5.2999999999999994e-5	1	130	1.5024e-4
chr1-197159228-T-C	chr1	197159228	T	C	166697	PASS	0.020114	nfe	0.01157499999999998	2	134	0.020114
chr1-197159596-G-A	chr1	197159596	G	A	14800227	PASS	0.67733	eas	0.177679	25	134	0.67733
chr1-197172105-CTA-*	chr1	197172105	CTA	*	26221.97	PASS	0	none	9e-6	0	118	9e-6
chr1-197172105-CTA-C	chr1	197172105	CTA	C	26221.97	PASS	0.0033399	sas	0.017717	3	118	0.017717
chr1-197172109-A-*	chr1	197172109	A	*	3341.97	PASS	0	none	9e-6	0	128	9e-6
chr1-197172109-A-ATC	chr1	197172109	A	ATC	3341.97	PASS	0.0035351	afr	1.88e-4	0	128	0.0035351
chr1-197172111-A-*	chr1	197172111	A	*	25360	PASS	0	none	9e-6	0	126	9e-6
chr1-197172111-A-ATC	chr1	197172111	A	ATC	25360	PASS	2.1816e-4	afr	1.88e-4	0	126	2.1816e-4
chr1-197172111-A-C	chr1	197172111	A	C	25360	PASS	0.03317	eas	0.002264	1	126	0.03317
chr1-197172113-A-*	chr1	197172113	A	*	4711437	PASS	0	none	9e-6	0	120	9e-6
chr1-197172113-A-ATC	chr1	197172113	A	ATC	4711437	PASS	3.089e-5	afr	1.27e-4	0	120	1.27e-4
chr1-197172113-A-C	chr1	197172113	A	C	4711437	PASS	0.96629	eas	0.6903680000000002	107	120	0.96629
chr1-197172121-CTATA-*	chr1	197172121	CTATA	*	150029	VQSRTrancheINDEL95.00to96.00	0	none	0	0	122	1e-6
chr1-197172121-CTATA-ATATA	chr1	197172121	CTATA	ATATA	150029	VQSRTrancheINDEL95.00to96.00	0	none	0.018721	6	122	0.018721
chr1-197172121-CTATA-C	chr1	197172121	CTATA	C	150029	VQSRTrancheINDEL95.00to96.00	2.612e-5	afr	1.0799999999999996e-4	0	122	1.0799999999999996e-4
chr1-197172121-CTATA-CTA	chr1	197172121	CTATA	CTA	150029	VQSRTrancheINDEL95.00to96.00	0	none	0.00117999999999999	0	122	0.00117999999999999
chr1-197172121-CTATA-CTATATA	chr1	197172121	CTATA	CTATATA	150029	VQSRTrancheINDEL95.00to96.00	0	none	0.00820699999999999	1	122	0.00820699999999999
chr1-197172121-CTATA-CTATATATA	chr1	197172121	CTATA	CTATATATA	150029	VQSRTrancheINDEL95.00to96.00	0	none	1.47e-4	0	122	1.47e-4
chr1-197172123-A-*	chr1	197172123	A	*	1274790	PASS	0	none	0.00125199999999999	0	110	0.00125199999999999
chr1-197172123-A-C	chr1	197172123	A	C	1274790	PASS	0.68732	eas	0.165503	22	110	0.68732
chr1-197172131-ATATC-A	chr1	197172131	ATATC	A	119511	PASS	2.6348e-4	amr	0	0	132	2.6348e-4
chr1-197172131-ATATC-GTATC	chr1	197172131	ATATC	GTATC	119511	PASS	0	none	0.01822400000000001	6	132	0.01822400000000001
chr1-197172282-T-C	chr1	197172282	T	C	163	PASS	2.12e-6	nfe	0	1	122	2.12e-6
chr1-197172297-TAATA-CAATA	chr1	197172297	TAATA	CAATA	30004	PASS	0	none	0.003548	1	112	0.003548
chr1-197172297-TAATA-T	chr1	197172297	TAATA	T	30004	PASS	3.176e-5	nfe	9e-6	0	112	3.176e-5
chr1-197174967-C-G	chr1	197174967	C	G	53087	PASS	0.0062889	nfe	0.004186	1	134	0.0062889
chr1-197175253-T-A	chr1	197175253	T	A	7141631	PASS	0	none	0	0	134	1e-6
chr1-197175253-T-G	chr1	197175253	T	G	7141631	PASS	0.97331	eas	0.8223910000000006	122	134	0.97331
chr1-197178341-A-C	chr1	197178341	A	C	2974852	PASS	0.42775	nfe	0.3410829999999993	52	134	0.42775
chr1-197178341-A-T	chr1	197178341	A	T	2974852	PASS	6.367e-5	nfe	9e-6	0	134	6.367e-5
chr1-197178386-C-A	chr1	197178386	C	A	169060	PASS	0	none	0	0	134	1e-6
chr1-197178386-C-T	chr1	197178386	C	T	169060	PASS	0.022399	nfe	0.01333099999999998	1	134	0.022399
chr1-197178396-G-A	chr1	197178396	G	A	7059	PASS	6.2466e-4	nfe	3.3800000000000046e-4	1	134	6.2466e-4
chr1-197181126-GAAA-*	chr1	197181126	GAAA	*	441191	ExcessHet	0	none	2.09e-4	0	90	2.09e-4
chr1-197181126-GAAA-AAAA	chr1	197181126	GAAA	AAAA	441191	ExcessHet	0	none	0.007034	0	90	0.007034
chr1-197181126-GAAA-G	chr1	197181126	GAAA	G	441191	ExcessHet	4e-7	nfe	5.2999999999999994e-5	0	90	5.2999999999999994e-5
chr1-197181126-GAAA-GA	chr1	197181126	GAAA	GA	441191	ExcessHet	0	none	0.002088	0	90	0.002088
chr1-197181126-GAAA-GAA	chr1	197181126	GAAA	GAA	441191	ExcessHet	0	none	0.15885000000000002	21	90	0.15885000000000002
chr1-197181126-GAAA-GAAAA	chr1	197181126	GAAA	GAAAA	441191	ExcessHet	0	none	0.079949	5	90	0.079949
chr1-197181126-GAAA-GAAAAA	chr1	197181126	GAAA	GAAAAA	441191	ExcessHet	0	none	0.00110699999999999	0	90	0.00110699999999999
chr1-197181126-GAAA-GAAAAAA	chr1	197181126	GAAA	GAAAAAA	441191	ExcessHet	0	none	0	0	90	1e-6
chr1-197181126-GAAA-TAAA	chr1	197181126	GAAA	TAAA	441191	ExcessHet	0	none	0	0	90	1e-6
chr1-197190658-G-A	chr1	197190658	G	A	1481	PASS	8.719e-5	nfe	3.6999999999999985e-5	1	128	8.719e-5
chr1-197190661-A-G	chr1	197190661	A	G	24375	PASS	0.0043726	nfe	0.00191599999999999	1	130	0.0043726
chr1-197192025-T-A	chr1	197192025	T	A	75415	PASS	0	none	2.2000000000000003e-5	0	134	2.2000000000000003e-5
chr1-197192025-T-C	chr1	197192025	T	C	75415	PASS	0.027596	afr	0.006344	1	134	0.027596
chr1-197222178-G-A	chr1	197222178	G	A	4139	PASS	5.1325e-4	nfe	2.2999999999999995e-4	1	124	5.1325e-4
chr1-197222199-C-T	chr1	197222199	C	T	101470	PASS	0.0091297	nfe	0.006033	2	128	0.0091297
chr1-197222505-A-C	chr1	197222505	A	C	972	PASS	5.26e-6	nfe	0	1	134	5.26e-6
chr1-197222903-C-G	chr1	197222903	C	G	4535	PASS	1.5033e-4	nfe	3.6999999999999985e-5	1	134	1.5033e-4
chr1-197268605-GTT-*	chr1	197268605	GTT	*	134409	ExcessHet	0	none	0	0	104	1e-6
chr1-197268605-GTT-G	chr1	197268605	GTT	G	134409	ExcessHet	0	none	0	0	104	1e-6
chr1-197268605-GTT-GT	chr1	197268605	GTT	GT	134409	ExcessHet	0	none	0.021166	3	104	0.021166
chr1-197268605-GTT-GTTT	chr1	197268605	GTT	GTTT	134409	ExcessHet	0	none	0.07272200000000001	4	104	0.07272200000000001
chr1-197268605-GTT-GTTTT	chr1	197268605	GTT	GTTTT	134409	ExcessHet	0	none	3.3800000000000046e-4	0	104	3.3800000000000046e-4
chr1-197268605-GTT-GTTTTT	chr1	197268605	GTT	GTTTTT	134409	ExcessHet	0	none	0	0	104	1e-6
chr1-197268605-GTT-TTT	chr1	197268605	GTT	TTT	134409	ExcessHet	0	none	5.180000000000002e-4	0	104	5.180000000000002e-4
chr1-197268606-T-*	chr1	197268606	T	*	1627	PASS	0	none	0.02118500000000002	3	92	0.02118500000000002
chr1-197268606-T-C	chr1	197268606	T	C	1627	PASS	0	none	0	0	92	1e-6
chr1-197268606-T-G	chr1	197268606	T	G	1627	PASS	2.3746e-4	nfe	2.2000000000000003e-5	0	92	2.3746e-4
chr1-197328278-A-G	chr1	197328278	A	G	19149948	PASS	0.90387	eas	0.6527800000000001	93	134	0.90387
chr1-197328287-T-C	chr1	197328287	T	C	12544784	PASS	0.84851	eas	0.4227099999999997	60	134	0.84851
chr1-197328410-A-*	chr1	197328410	A	*	12254029	PASS	0	none	3.6999999999999985e-5	0	134	3.6999999999999985e-5
chr1-197328410-A-T	chr1	197328410	A	T	12254029	PASS	0.76701	eas	0.3733749999999995	49	134	0.76701
chr1-197328614-C-T	chr1	197328614	C	T	1442	PASS	5.797e-5	nfe	0	1	134	5.797e-5
chr1-197344609-A-G	chr1	197344609	A	G	600247	PASS	0.11807	eas	0.03732200000000001	9	134	0.11807
chr1-197347278-T-G	chr1	197347278	T	G	4061650	PASS	0.60262	afr	0.13226100000000002	14	134	0.60262
chr1-197347305-T-C	chr1	197347305	T	C	38027866	PASS	0.90883	afr	0.8032390000000007	110	134	0.90883
chr1-197347514-C-T	chr1	197347514	C	T	928500	PASS	0.11379	eas	0.034687	6	134	0.11379
chr1-197347537-G-T	chr1	197347537	G	T	197	PASS	2.1e-6	nfe	0	1	134	2.1e-6
chr1-197356778-T-A	chr1	197356778	T	A	36020812	PASS	1.651e-4	afr	0	0	134	1.651e-4
chr1-197356778-T-G	chr1	197356778	T	G	36020812	PASS	0.90976	afr	0.8095240000000001	111	134	0.90976
chr1-197357243-T-C	chr1	197357243	T	C	1326624	PASS	0.20426	afr	0.07763200000000002	12	134	0.20426
chr1-197357362-A-T	chr1	197357362	A	T	128234	PASS	0.033196	nfe	0.016522	1	40	0.033196
chr1-197357479-CT-*	chr1	197357479	CT	*	1561450	PASS	0	none	1.6699999999999994e-4	0	0	1.6699999999999994e-4
chr1-197357479-CT-C	chr1	197357479	CT	C	1561450	PASS	0.001103	afr	4.710000000000004e-4	0	0	0.001103
chr1-197357479-CT-CTT	chr1	197357479	CT	CTT	1561450	PASS	0	none	0.3861299999999999	0	0	0.3861299999999999
chr1-197357479-CT-CTTT	chr1	197357479	CT	CTTT	1561450	PASS	0	none	0.01202799999999999	0	0	0.01202799999999999
chr1-197357479-CT-CTTTT	chr1	197357479	CT	CTTTT	1561450	PASS	0	none	3.6999999999999985e-5	0	0	3.6999999999999985e-5
chr1-197357479-CT-TT	chr1	197357479	CT	TT	1561450	PASS	0	none	9e-6	0	0	9e-6
chr1-197421238-A-G	chr1	197421238	A	G	98702266	PASS	0.99779	nfe	0.969917	134	134	0.99779
chr1-197421256-C-T	chr1	197421256	C	T	19046	PASS	5.8798e-4	nfe	1.27e-4	1	134	5.8798e-4
chr1-197421931-C-G	chr1	197421931	C	G	42719	PASS	0.0018608	nfe	5.180000000000002e-4	1	134	0.0018608
chr1-197427632-C-T	chr1	197427632	C	T	132272	PASS	0.0032116	amr	0.00169399999999999	1	134	0.0032116
chr1-197428906-T-G	chr1	197428906	T	G	45828	PASS	0.0040881	mid	0.002892	1	134	0.0040881
chr1-197428956-A-G	chr1	197428956	A	G	9921604	PASS	0.53859	nfe	0.4552679999999993	78	134	0.53859
chr1-197435453-C-G	chr1	197435453	C	G	2030	PASS	3.84e-6	nfe	0	1	134	3.84e-6
chr1-197435640-G-T	chr1	197435640	G	T	99162	PASS	0.0053868	nfe	0.002867	1	134	0.0053868
chr1-197438756-A-AT	chr1	197438756	A	AT	2974768	PASS	0.21146	nfe	0.173531	23	134	0.21146
chr1-197438756-A-G	chr1	197438756	A	G	2974768	PASS	0	none	0	0	134	1e-6
chr1-197438756-A-T	chr1	197438756	A	T	2974768	PASS	0	none	0	0	134	1e-6
chr1-197438787-A-G	chr1	197438787	A	G	944	PASS	7.592e-5	nfe	9e-6	1	132	7.592e-5
chr1-197438787-A-T	chr1	197438787	A	T	944	PASS	0	none	0	0	132	1e-6
chr1-197438812-A-G	chr1	197438812	A	G	13089905	PASS	0.99729	nfe	0.967561	132	132	0.99729
chr1-197439117-G-*	chr1	197439117	G	*	2193805	PASS	0	none	0	0	0	1e-6
chr1-197439117-G-A	chr1	197439117	G	A	2193805	PASS	0	none	0	0	0	1e-6
chr1-197439117-G-C	chr1	197439117	G	C	2193805	PASS	0.98348	nfe	0.5826850000000003	0	0	0.98348
chr1-197439117-G-GATGGC	chr1	197439117	G	GATGGC	2193805	PASS	0	none	0	0	0	1e-6
chr1-197441866-A-G	chr1	197441866	A	G	507	PASS	2.9285e-4	nfe	3.6999999999999985e-5	1	78	2.9285e-4
chr1-197442899-C-T	chr1	197442899	C	T	652115	PASS	0.54416	eas	0.21176000000000003	0	0	0.54416
chr1-197477494-T-C	chr1	197477494	T	C	7999	PASS	6.4895e-4	mid	1.27e-4	1	134	6.4895e-4
chr1-197477572-G-T	chr1	197477572	G	T	21190440	PASS	0.42862	nfe	0.392917	67	134	0.42862
chr1-197477907-T-C	chr1	197477907	T	C	3049787	PASS	0.10104	nfe	0.05961100000000002	12	134	0.10104
chr1-197510248-C-A	chr1	197510248	C	A	11572962	PASS	0.99591	nfe	0.8932070000000005	134	134	0.99591
chr1-197510352-CA-C	chr1	197510352	CA	C	99097	PASS	7.395e-4	sas	0.004569	1	134	0.004569
chr1-197510352-CA-CAA	chr1	197510352	CA	CAA	99097	PASS	0	none	0.00828799999999999	0	134	0.00828799999999999
chr1-197510352-CA-CAAA	chr1	197510352	CA	CAAA	99097	PASS	0	none	0	0	134	1e-6
chr1-197510352-CA-TA	chr1	197510352	CA	TA	99097	PASS	0	none	0	0	134	1e-6
chr1-197511797-C-T	chr1	197511797	C	T	6380248	PASS	0.3537	mid	0.3006189999999999	63	134	0.3537
chr1-197511856-C-T	chr1	197511856	C	T	1291711	PASS	0.10148	nfe	0.06456100000000002	14	134	0.10148
chr1-197512025-A-T	chr1	197512025	A	T	512	PASS	3.32e-6	nfe	0	1	134	3.32e-6
chr1-197513037-C-G	chr1	197513037	C	G	12821041	PASS	0.99745	nfe	0.9732230000000004	134	134	0.99745
chr1-197513037-C-T	chr1	197513037	C	T	12821041	PASS	0	none	0	0	134	1e-6
chr1-197540179-C-A	chr1	197540179	C	A	172	PASS	1.154e-5	nfe	0	1	132	1.154e-5
chr1-197540895-G-T	chr1	197540895	G	T	14209797	PASS	0.99758	nfe	0.9752280000000004	134	134	0.99758
chr1-197545564-CTT-C	chr1	197545564	CTT	C	334540.97	PASS	5.46e-5	nfe	2.08e-4	0	12	2.08e-4
chr1-197545564-CTT-CT	chr1	197545564	CTT	CT	334540.97	PASS	0	none	0.017455	1	12	0.017455
chr1-197545564-CTT-CTTT	chr1	197545564	CTT	CTTT	334540.97	PASS	0	none	0.11231400000000002	3	12	0.11231400000000002
chr1-197545564-CTT-CTTTT	chr1	197545564	CTT	CTTTT	334540.97	PASS	0	none	0.005142	0	12	0.005142
chr1-197545564-CTT-CTTTTT	chr1	197545564	CTT	CTTTTT	334540.97	PASS	0	none	8.9e-5	0	12	8.9e-5
chr1-197545586-C-A	chr1	197545586	C	A	2631	PASS	0	none	0	0	34	1e-6
chr1-197545586-C-T	chr1	197545586	C	T	2631	PASS	7.537e-4	nfe	5.170000000000003e-4	0	34	7.537e-4
chr1-197545803-AT-A	chr1	197545803	AT	A	62250.97	PASS	0.035846	afr	0.00992699999999998	0	130	0.035846
chr1-197545803-AT-ATT	chr1	197545803	AT	ATT	62250.97	PASS	0	none	0.00181699999999999	0	130	0.00181699999999999
chr1-197545804-T-*	chr1	197545804	T	*	189	PASS	0	none	0.00992499999999998	0	122	0.00992499999999998
chr1-197545804-T-C	chr1	197545804	T	C	189	PASS	1.82e-6	nfe	0	0	122	1.82e-6
chr1-197546123-ATGTTCAG-A	chr1	197546123	ATGTTCAG	A	11749897.97	PASS	0.99672	nfe	0.9495660000000008	134	134	0.99672
chr1-197546130-GTGTT-*	chr1	197546130	GTGTT	*	992.97	PASS	0	none	0.9495660000000008	134	134	0.9495660000000008
chr1-197546130-GTGTT-G	chr1	197546130	GTGTT	G	992.97	PASS	0	none	9e-6	0	134	9e-6
chr1-197546585-G-A	chr1	197546585	G	A	7329897	PASS	0.85269	sas	0.783412	111	134	0.85269
chr1-197546585-G-C	chr1	197546585	G	C	7329897	PASS	0	none	0	0	134	1e-6
chr1-197546647-A-T	chr1	197546647	A	T	11929700	PASS	0.8553	sas	0.7982550000000005	111	134	0.8553
chr1-197546851-T-A	chr1	197546851	T	A	4034724	PASS	0	none	0	0	134	1e-6
chr1-197546851-T-C	chr1	197546851	T	C	4034724	PASS	0.34438	mid	0.29632499999999967	62	134	0.34438
chr1-197552680-C-G	chr1	197552680	C	G	493058	PASS	0.19576	nfe	0.12097200000000002	7	54	0.19576
chr1-197552747-T-A	chr1	197552747	T	A	4980838	PASS	0	none	0	0	116	1e-6
chr1-197552747-T-C	chr1	197552747	T	C	4980838	PASS	0.86489	sas	0.7290240000000006	95	116	0.86489
chr1-197552747-T-G	chr1	197552747	T	G	4980838	PASS	0	none	9e-6	0	116	9e-6
chr1-197583384-G-A	chr1	197583384	G	A	30808	PASS	0.012856	sas	0.002565	1	134	0.012856
chr1-197607177-A-AT	chr1	197607177	A	AT	19527415.97	PASS	0.99395	nfe	0.9778300000000004	134	134	0.99395
chr1-197607220-T-C	chr1	197607220	T	C	143051	PASS	0.030804	mid	0.01414499999999998	1	134	0.030804
chr1-197607220-T-G	chr1	197607220	T	G	143051	PASS	0	none	0	0	134	1e-6
chr1-197652107-G-C	chr1	197652107	G	C	285380	PASS	0.029485	nfe	0.025815	3	132	0.029485
chr1-197652377-A-T	chr1	197652377	A	T	26373	PASS	0.0029859	nfe	0.00179199999999999	3	134	0.0029859
chr1-197672225-A-T	chr1	197672225	A	T	2477	PASS	9.023e-5	nfe	7.099999999999998e-5	1	134	9.023e-5
chr1-197672271-G-C	chr1	197672271	G	C	75865	PASS	0.0078626	nfe	0.007275	1	134	0.0078626
chr1-197672271-G-T	chr1	197672271	G	T	75865	PASS	4.308e-5	amr	9e-6	0	134	4.308e-5
chr1-197674140-A-G	chr1	197674140	A	G	12504	PASS	0.0010119	sas	6.100000000000004e-4	1	134	0.0010119
chr1-197674315-T-C	chr1	197674315	T	C	19087	PASS	0.0057033	amr	0.00157099999999999	1	134	0.0057033
chr1-197689669-C-T	chr1	197689669	C	T	277525	PASS	0.80334	eas	0.166593	0	0	0.80334
chr1-197690133-T-C	chr1	197690133	T	C	1128372	PASS	0.6455	eas	0.2766149999999995	12	30	0.6455
chr1-197690425-A-G	chr1	197690425	A	G	1683587	PASS	0.87625	sas	0.4549539999999994	5	6	0.87625
chr1-197690425-A-T	chr1	197690425	A	T	1683587	PASS	0	none	9e-6	0	6	9e-6
chr1-197690489-T-C	chr1	197690489	T	C	12931	PASS	0.014285	nfe	0.003284	0	4	0.014285
chr1-197735416-TA-T	chr1	197735416	TA	T	12180.97	PASS	0.0012496	amr	0.008391	1	130	0.008391
chr1-197735416-TA-TAA	chr1	197735416	TA	TAA	12180.97	PASS	0	none	0.002665	0	130	0.002665
chr1-197735587-C-T	chr1	197735587	C	T	7804885	PASS	0.25284	mid	0.187407	39	134	0.25284
chr1-197736143-CT-*	chr1	197736143	CT	*	5568	VQSRTrancheINDEL95.00to96.00	0	none	2.7300000000000035e-4	0	132	2.7300000000000035e-4
chr1-197736143-CT-AT	chr1	197736143	CT	AT	5568	VQSRTrancheINDEL95.00to96.00	0	none	0.00139899999999999	0	132	0.00139899999999999
chr1-197736143-CT-C	chr1	197736143	CT	C	5568	VQSRTrancheINDEL95.00to96.00	0	none	0	0	132	1e-6
chr1-197736143-CT-CAT	chr1	197736143	CT	CAT	5568	VQSRTrancheINDEL95.00to96.00	0	none	0	0	132	1e-6
chr1-197736143-CT-TT	chr1	197736143	CT	TT	5568	VQSRTrancheINDEL95.00to96.00	0	none	2.9400000000000004e-4	1	132	2.9400000000000004e-4
chr1-197736145-TAAAA-*	chr1	197736145	TAAAA	*	1450303	ExcessHet	0	none	5.2999999999999994e-5	0	124	5.2999999999999994e-5
chr1-197736145-TAAAA-AAAAA	chr1	197736145	TAAAA	AAAAA	1450303	ExcessHet	0	none	4.950000000000003e-4	0	124	4.950000000000003e-4
chr1-197736145-TAAAA-CAAAA	chr1	197736145	TAAAA	CAAAA	1450303	ExcessHet	0	none	0	0	124	1e-6
chr1-197736145-TAAAA-T	chr1	197736145	TAAAA	T	1450303	ExcessHet	3.75e-6	nfe	0	0	124	3.75e-6
chr1-197736145-TAAAA-TA	chr1	197736145	TAAAA	TA	1450303	ExcessHet	0	none	9.400000000000004e-4	0	124	9.400000000000004e-4
chr1-197736145-TAAAA-TAA	chr1	197736145	TAAAA	TAA	1450303	ExcessHet	0	none	0.03039900000000001	3	124	0.03039900000000001
chr1-197736145-TAAAA-TAAA	chr1	197736145	TAAAA	TAAA	1450303	ExcessHet	0	none	0.30064499999999994	52	124	0.30064499999999994
chr1-197736145-TAAAA-TAAAAA	chr1	197736145	TAAAA	TAAAAA	1450303	ExcessHet	0	none	0.05034900000000002	6	124	0.05034900000000002
chr1-197736145-TAAAA-TAAAAAA	chr1	197736145	TAAAA	TAAAAAA	1450303	ExcessHet	0	none	0.00149699999999999	0	124	0.00149699999999999
chr1-197736145-TAAAA-TAAAAAAA	chr1	197736145	TAAAA	TAAAAAAA	1450303	ExcessHet	0	none	2.2000000000000003e-5	0	124	2.2000000000000003e-5
chr1-197736145-TAAAA-TAAAAAAAAA	chr1	197736145	TAAAA	TAAAAAAAAA	1450303	ExcessHet	0	none	9e-6	0	124	9e-6
chr1-197736145-TAAAA-TAAAAAAAAAA	chr1	197736145	TAAAA	TAAAAAAAAAA	1450303	ExcessHet	0	none	0	0	124	1e-6
chr1-197736145-TAAAA-TAAAAAAAAAAA	chr1	197736145	TAAAA	TAAAAAAAAAAA	1450303	ExcessHet	0	none	0	0	124	1e-6
chr1-197736146-A-*	chr1	197736146	A	*	119	PASS	0	none	0.32601099999999955	57	110	0.32601099999999955
chr1-197736146-A-T	chr1	197736146	A	T	119	PASS	6.199e-4	sas	5.2999999999999994e-5	0	110	6.199e-4
chr1-197746687-G-A	chr1	197746687	G	A	124825	PASS	0.013777	nfe	0.007586	3	134	0.013777
chr1-197747572-TAA-*	chr1	197747572	TAA	*	8187	VQSRTrancheINDEL95.00to96.00	0	none	8.9e-5	0	108	8.9e-5
chr1-197747572-TAA-GAA	chr1	197747572	TAA	GAA	8187	VQSRTrancheINDEL95.00to96.00	0	none	0	0	108	1e-6
chr1-197747572-TAA-T	chr1	197747572	TAA	T	8187	VQSRTrancheINDEL95.00to96.00	0	none	0	0	108	1e-6
chr1-197747572-TAA-TA	chr1	197747572	TAA	TA	8187	VQSRTrancheINDEL95.00to96.00	0	none	0.003699	1	108	0.003699
chr1-197747572-TAA-TAAA	chr1	197747572	TAA	TAAA	8187	VQSRTrancheINDEL95.00to96.00	0	none	0.00149599999999999	1	108	0.00149599999999999
chr1-197747572-TAA-TAAAAAAAA	chr1	197747572	TAA	TAAAAAAAA	8187	VQSRTrancheINDEL95.00to96.00	0	none	0	0	108	1e-6
chr1-197772820-CCA-C	chr1	197772820	CCA	C	3442.97	PASS	0	none	0	0	130	1e-6
chr1-197772820-CCA-CAACA	chr1	197772820	CCA	CAACA	3442.97	PASS	0	none	2.2000000000000003e-5	0	130	2.2000000000000003e-5
chr1-197772820-CCA-CACA	chr1	197772820	CCA	CACA	3442.97	PASS	0	none	0.00521	0	130	0.00521
chr1-197772821-C-*	chr1	197772821	C	*	19905634	PASS	0	none	0	0	126	1e-6
chr1-197772821-C-A	chr1	197772821	C	A	19905634	PASS	0.98924	eas	0.9808410000000006	126	126	0.98924
chr1-197773041-C-T	chr1	197773041	C	T	18044550	PASS	0.94731	afr	0.8245310000000008	109	134	0.94731
chr1-197775125-GC-AC	chr1	197775125	GC	AC	4349	VQSRTrancheINDEL95.00to96.00	0	none	6.999999999999998e-5	0	10	6.999999999999998e-5
chr1-197775125-GC-CC	chr1	197775125	GC	CC	4349	VQSRTrancheINDEL95.00to96.00	0	none	9e-6	0	10	9e-6
chr1-197775125-GC-G	chr1	197775125	GC	G	4349	VQSRTrancheINDEL95.00to96.00	5.387e-5	amr	4.03e-4	0	10	4.03e-4
chr1-197775125-GC-GCC	chr1	197775125	GC	GCC	4349	VQSRTrancheINDEL95.00to96.00	0	none	7.710000000000004e-4	0	10	7.710000000000004e-4
chr1-197775125-GC-GCCC	chr1	197775125	GC	GCCC	4349	VQSRTrancheINDEL95.00to96.00	0	none	0	0	10	1e-6
chr1-197775125-GC-GCCCC	chr1	197775125	GC	GCCCC	4349	VQSRTrancheINDEL95.00to96.00	0	none	0	0	10	1e-6
chr1-197775125-GC-TC	chr1	197775125	GC	TC	4349	VQSRTrancheINDEL95.00to96.00	0	none	0	0	10	1e-6
chr1-197902889-G-C	chr1	197902889	G	C	7310877	PASS	1.9968e-4	sas	0	0	132	1.9968e-4
chr1-197902889-G-T	chr1	197902889	G	T	7310877	PASS	0.30568	mid	0.2573819999999997	36	132	0.30568
chr1-197905432-T-G	chr1	197905432	T	G	85	PASS	0	none	0	0	14	1e-6
chr1-197905819-T-C	chr1	197905819	T	C	7966956	PASS	0.40548	amr	0.3514579999999996	45	134	0.40548
chr1-197907169-T-C	chr1	197907169	T	C	290	PASS	3.1e-7	nfe	0	1	134	1e-6
chr1-197907263-A-T	chr1	197907263	A	T	146676	PASS	0.024782	sas	0.01262299999999999	1	134	0.024782
chr1-197907403-C-A	chr1	197907403	C	A	7493134	PASS	0.99582	nfe	0.922134	112	112	0.99582
chr1-197912127-A-T	chr1	197912127	A	T	79178	PASS	0.017334	nfe	0.01455999999999999	1	54	0.017334
chr1-197912448-G-C	chr1	197912448	G	C	205914	PASS	0.016398	sas	0.00787199999999998	1	134	0.016398
chr1-197912524-C-T	chr1	197912524	C	T	2972	PASS	4.005e-5	nfe	9e-6	1	134	4.005e-5
chr1-197912873-C-G	chr1	197912873	C	G	5170	PASS	0	none	0	0	116	1e-6
chr1-197912873-C-T	chr1	197912873	C	T	5170	PASS	0.027234	amr	5.870000000000005e-4	1	116	0.027234
chr1-197912900-T-*	chr1	197912900	T	*	43865	PASS	0	none	9e-6	0	104	9e-6
chr1-197912900-T-C	chr1	197912900	T	C	43865	PASS	0.011284	nfe	0.006959	2	104	0.011284
chr1-197912900-T-G	chr1	197912900	T	G	43865	PASS	0	none	3.6999999999999985e-5	0	104	3.6999999999999985e-5
chr1-197912908-T-A	chr1	197912908	T	A	2601267	PASS	0	none	0	0	92	1e-6
chr1-197912908-T-C	chr1	197912908	T	C	2601267	PASS	0.55191	nfe	0.4323829999999999	52	92	0.55191
chr1-197912984-G-A	chr1	197912984	G	A	56274	PASS	0.019328	nfe	0.01362599999999999	0	10	0.019328
chr1-197913240-GTTT-*	chr1	197913240	GTTT	*	331682.97	PASS	0	none	9e-6	0	0	9e-6
chr1-197913240-GTTT-G	chr1	197913240	GTTT	G	331682.97	PASS	0	none	9e-6	0	0	9e-6
chr1-197913240-GTTT-GT	chr1	197913240	GTTT	GT	331682.97	PASS	0	none	0.17561100000000002	0	0	0.17561100000000002
chr1-197913240-GTTT-GTT	chr1	197913240	GTTT	GTT	331682.97	PASS	0	none	1.47e-4	0	0	1.47e-4
chr1-197913242-T-*	chr1	197913242	T	*	65	PASS	0	none	0.175718	0	0	0.175718
chr1-197913242-T-A	chr1	197913242	T	A	65	PASS	0	none	9e-6	0	0	9e-6
chr1-197916171-G-A	chr1	197916171	G	A	22780	PASS	0.013014	nfe	0.00841299999999998	0	0	0.013014
chr1-197916413-G-A	chr1	197916413	G	A	1721013	PASS	0.45750999999999997	eas	0.18908400000000003	33	130	0.45750999999999997
chr1-197917975-C-T	chr1	197917975	C	T	8269	PASS	1.6851e-4	nfe	1.0799999999999996e-4	1	134	1.6851e-4
chr1-197918136-C-A	chr1	197918136	C	A	674991	PASS	0.0021878	amr	1.88e-4	0	134	0.0021878
chr1-197918136-C-T	chr1	197918136	C	T	674991	PASS	0.030267	nfe	0.02406700000000001	7	134	0.030267
chr1-197918454-A-G	chr1	197918454	A	G	807928	PASS	0.17377	afr	0.04473100000000001	5	134	0.17377
chr1-197918708-G-C	chr1	197918708	G	C	944748	PASS	0.32047	mid	0.198726	19	64	0.32047
chr1-197918850-C-A	chr1	197918850	C	A	238337	PASS	0.31209	eas	0.08651400000000002	0	0	0.31209
chr1-197918850-C-CCA	chr1	197918850	C	CCA	238337	PASS	0	none	0	0	0	1e-6
chr1-197921292-C-G	chr1	197921292	C	G	31638978	PASS	0.99167	eas	0.9435240000000004	129	134	0.99167
chr1-197921672-T-C	chr1	197921672	T	C	6999577	PASS	0.33472	sas	0.236564	30	134	0.33472
chr1-197927598-T-C	chr1	197927598	T	C	8088035	PASS	0.3861	eas	0.202771	33	134	0.3861
chr1-197928893-CAAA-*	chr1	197928893	CAAA	*	5512051	PASS	0	none	0	0	130	1e-6
chr1-197928893-CAAA-AAAA	chr1	197928893	CAAA	AAAA	5512051	PASS	0	none	3.6999999999999985e-5	0	130	3.6999999999999985e-5
chr1-197928893-CAAA-C	chr1	197928893	CAAA	C	5512051	PASS	4.7e-7	nfe	2.2000000000000003e-5	0	130	2.2000000000000003e-5
chr1-197928893-CAAA-CA	chr1	197928893	CAAA	CA	5512051	PASS	0	none	8.210000000000002e-4	0	130	8.210000000000002e-4
chr1-197928893-CAAA-CAA	chr1	197928893	CAAA	CAA	5512051	PASS	0	none	0.01843400000000001	1	130	0.01843400000000001
chr1-197928893-CAAA-CAAAA	chr1	197928893	CAAA	CAAAA	5512051	PASS	0	none	0.3695239999999994	58	130	0.3695239999999994
chr1-197928893-CAAA-CAAAAA	chr1	197928893	CAAA	CAAAAA	5512051	PASS	0	none	0.27769099999999947	44	130	0.27769099999999947
chr1-197928893-CAAA-CAAAAAA	chr1	197928893	CAAA	CAAAAAA	5512051	PASS	0	none	0.04318000000000001	7	130	0.04318000000000001
chr1-197928893-CAAA-CAAAAAAA	chr1	197928893	CAAA	CAAAAAAA	5512051	PASS	0	none	0.00166899999999999	1	130	0.00166899999999999
chr1-197928893-CAAA-CAAAAAAAA	chr1	197928893	CAAA	CAAAAAAAA	5512051	PASS	0	none	0	0	130	1e-6
chr1-197928893-CAAA-CAAAAAAAAAAAAA	chr1	197928893	CAAA	CAAAAAAAAAAAAA	5512051	PASS	0	none	0	0	130	1e-6
chr1-197928893-CAAA-CAAAAAAAAAAAAAAAAAA	chr1	197928893	CAAA	CAAAAAAAAAAAAAAAAAA	5512051	PASS	0	none	0	0	130	1e-6
chr1-197928893-CAAA-CAAAAAAAAAAAAAAAAAAAAAAA	chr1	197928893	CAAA	CAAAAAAAAAAAAAAAAAAAAAAA	5512051	PASS	0	none	9e-6	0	130	9e-6
chr1-197928942-G-*	chr1	197928942	G	*	260294	PASS	0	none	5.2999999999999994e-5	0	134	5.2999999999999994e-5
chr1-197928942-G-A	chr1	197928942	G	A	260294	PASS	0.028479	mid	0.02128900000000002	4	134	0.028479
chr1-197929265-GTTT-G	chr1	197929265	GTTT	G	371017	ExcessHet	1.484e-5	eas	2.2000000000000003e-5	0	96	2.2000000000000003e-5
chr1-197929265-GTTT-GT	chr1	197929265	GTTT	GT	371017	ExcessHet	0	none	5.640000000000005e-4	0	96	5.640000000000005e-4
chr1-197929265-GTTT-GTT	chr1	197929265	GTTT	GTT	371017	ExcessHet	0	none	0.04447200000000002	9	96	0.04447200000000002
chr1-197929265-GTTT-GTTTT	chr1	197929265	GTTT	GTTTT	371017	ExcessHet	0	none	0.132904	30	96	0.132904
chr1-197929265-GTTT-GTTTTT	chr1	197929265	GTTT	GTTTTT	371017	ExcessHet	0	none	0.003015	0	96	0.003015
chr1-197929265-GTTT-GTTTTTT	chr1	197929265	GTTT	GTTTTTT	371017	ExcessHet	0	none	8.9e-5	0	96	8.9e-5
chr1-197929265-GTTT-TTTT	chr1	197929265	GTTT	TTTT	371017	ExcessHet	0	none	1.47e-4	0	96	1.47e-4
chr1-197929266-T-*	chr1	197929266	T	*	155	PASS	0	none	0.04531500000000001	9	88	0.04531500000000001
chr1-197929266-T-G	chr1	197929266	T	G	155	PASS	0	none	9e-6	0	88	9e-6
chr1-197931459-A-C	chr1	197931459	A	C	821963	PASS	0.91489	nfe	0.39808799999999944	0	0	0.91489
chr1-197932076-CAA-*	chr1	197932076	CAA	*	1183713	PASS	0	none	4.950000000000003e-4	0	132	4.950000000000003e-4
chr1-197932076-CAA-AAA	chr1	197932076	CAA	AAA	1183713	PASS	0	none	0.005236	0	132	0.005236
chr1-197932076-CAA-C	chr1	197932076	CAA	C	1183713	PASS	2.18e-6	nfe	0	0	132	2.18e-6
chr1-197932076-CAA-CA	chr1	197932076	CAA	CA	1183713	PASS	0	none	0.007249	0	132	0.007249
chr1-197932076-CAA-CAAA	chr1	197932076	CAA	CAAA	1183713	PASS	0	none	0.188044	31	132	0.188044
chr1-197932076-CAA-CAAAA	chr1	197932076	CAA	CAAAA	1183713	PASS	0	none	0.00194099999999999	0	132	0.00194099999999999
chr1-197932084-AAGAG-*	chr1	197932084	AAGAG	*	15635	PASS	0	none	5.2999999999999994e-5	0	134	5.2999999999999994e-5
chr1-197932084-AAGAG-A	chr1	197932084	AAGAG	A	15635	PASS	9.908e-5	amr	3.6999999999999985e-5	0	134	9.908e-5
chr1-197932084-AAGAG-AAAGAGAG	chr1	197932084	AAGAG	AAAGAGAG	15635	PASS	0	none	9e-6	0	134	9e-6
chr1-197932084-AAGAG-AAG	chr1	197932084	AAGAG	AAG	15635	PASS	0	none	0.007457	2	134	0.007457
chr1-197932084-AAGAG-AAGAGAG	chr1	197932084	AAGAG	AAGAGAG	15635	PASS	0	none	2.2999999999999995e-4	0	134	2.2999999999999995e-4
chr1-197932084-AAGAG-AGAGAG	chr1	197932084	AAGAG	AGAGAG	15635	PASS	0	none	0	0	134	1e-6
chr1-197932084-AAGAG-GAGAG	chr1	197932084	AAGAG	GAGAG	15635	PASS	0	none	1.88e-4	0	134	1.88e-4
chr1-197932085-AGAG-*	chr1	197932085	AGAG	*	5864	PASS	0	none	0.007663	2	128	0.007663
chr1-197932085-AGAG-A	chr1	197932085	AGAG	A	5864	PASS	3.0642e-4	mid	7.099999999999998e-5	0	128	3.0642e-4
chr1-197932085-AGAG-AAG	chr1	197932085	AGAG	AAG	5864	PASS	0	none	0.002992	0	128	0.002992
chr1-197932085-AGAG-GGAG	chr1	197932085	AGAG	GGAG	5864	PASS	0	none	0	0	128	1e-6
chr1-197932086-G-*	chr1	197932086	G	*	653	PASS	0	none	0.01114599999999999	2	100	0.01114599999999999
chr1-197932086-G-A	chr1	197932086	G	A	653	PASS	1.3299e-4	nfe	8.440000000000002e-4	0	100	8.440000000000002e-4
chr1-198198018-A-AG	chr1	198198018	A	AG	312707	PASS	0.065618	afr	0.020787	4	134	0.065618
chr1-198198018-A-G	chr1	198198018	A	G	312707	PASS	0	none	0	0	134	1e-6
chr1-198198157-T-A	chr1	198198157	T	A	2585909	PASS	0	none	0	0	134	1e-6
chr1-198198157-T-C	chr1	198198157	T	C	2585909	PASS	0.25791	eas	0.170056	18	134	0.25791
chr1-198198175-G-*	chr1	198198175	G	*	105022	PASS	0	none	0	0	134	1e-6
chr1-198198175-G-A	chr1	198198175	G	A	105022	PASS	0.16298	amr	0.01073799999999998	1	134	0.16298
chr1-198232571-G-T	chr1	198232571	G	T	372374	PASS	0.050053	afr	0.02044300000000001	4	134	0.050053
chr1-198232765-G-A	chr1	198232765	G	A	8815	PASS	0.012604	afr	7.970000000000003e-4	0	118	0.012604
chr1-198232765-G-T	chr1	198232765	G	T	8815	PASS	6.264e-5	nfe	3.3800000000000046e-4	0	118	3.3800000000000046e-4
chr1-198232777-ATTTT-*	chr1	198232777	ATTTT	*	2560763	ExcessHet	0	none	1.27e-4	0	122	1.27e-4
chr1-198232777-ATTTT-A	chr1	198232777	ATTTT	A	2560763	ExcessHet	5.8501e-4	eas	0.00122899999999999	1	122	0.00122899999999999
chr1-198232777-ATTTT-AT	chr1	198232777	ATTTT	AT	2560763	ExcessHet	0	none	0.03249600000000002	2	122	0.03249600000000002
chr1-198232777-ATTTT-ATT	chr1	198232777	ATTTT	ATT	2560763	ExcessHet	0	none	0.25863399999999986	29	122	0.25863399999999986
chr1-198232777-ATTTT-ATTT	chr1	198232777	ATTTT	ATTT	2560763	ExcessHet	0	none	0.193085	34	122	0.193085
chr1-198232777-ATTTT-ATTTTT	chr1	198232777	ATTTT	ATTTTT	2560763	ExcessHet	0	none	0.02289500000000001	5	122	0.02289500000000001
chr1-198232777-ATTTT-ATTTTTT	chr1	198232777	ATTTT	ATTTTTT	2560763	ExcessHet	0	none	6.570000000000002e-4	0	122	6.570000000000002e-4
chr1-198232777-ATTTT-ATTTTTTT	chr1	198232777	ATTTT	ATTTTTTT	2560763	ExcessHet	0	none	0	0	122	1e-6
chr1-198232777-ATTTT-TTTTT	chr1	198232777	ATTTT	TTTTT	2560763	ExcessHet	0	none	9.640000000000004e-4	0	122	9.640000000000004e-4
chr1-198253085-C-A	chr1	198253085	C	A	108045	PASS	0	none	9e-6	0	134	9e-6
chr1-198253085-C-G	chr1	198253085	C	G	108045	PASS	0.0088596	nfe	0.006189	1	134	0.0088596
chr1-198253085-C-T	chr1	198253085	C	T	108045	PASS	0	none	0	0	134	1e-6
chr1-198253327-A-T	chr1	198253327	A	T	2310552	PASS	0.7371	eas	0.29783699999999974	32	134	0.7371
chr1-198256202-T-G	chr1	198256202	T	G	481	PASS	0.0015618	nfe	1.88e-4	1	132	0.0015618
chr1-198256348-G-A	chr1	198256348	G	A	1011115	PASS	0.055235	nfe	0.05886200000000001	7	134	0.05886200000000001
chr1-198256528-T-C	chr1	198256528	T	C	2262009	PASS	0.31891	afr	0.17603600000000005	18	134	0.31891
chr1-198256634-T-C	chr1	198256634	T	C	1171	PASS	1.449e-4	nfe	2.2000000000000003e-5	1	134	1.449e-4
chr1-198264064-A-G	chr1	198264064	A	G	1453	PASS	2.021e-4	nfe	2.2000000000000003e-5	1	132	2.021e-4
chr1-198264272-GTT-G	chr1	198264272	GTT	G	563694	VQSRTrancheINDEL95.00to96.00	0	none	0	0	130	1e-6
chr1-198264272-GTT-GT	chr1	198264272	GTT	GT	563694	VQSRTrancheINDEL95.00to96.00	0	none	0.03282200000000001	2	130	0.03282200000000001
chr1-198264272-GTT-GTTT	chr1	198264272	GTT	GTTT	563694	VQSRTrancheINDEL95.00to96.00	0	none	0.02422400000000001	4	130	0.02422400000000001
chr1-198264272-GTT-GTTTT	chr1	198264272	GTT	GTTTT	563694	VQSRTrancheINDEL95.00to96.00	0	none	1.27e-4	0	130	1.27e-4
chr1-198264272-GTT-GTTTTT	chr1	198264272	GTT	GTTTTT	563694	VQSRTrancheINDEL95.00to96.00	0	none	0	0	130	1e-6
chr1-198264272-GTT-TTT	chr1	198264272	GTT	TTT	563694	VQSRTrancheINDEL95.00to96.00	0	none	5.2999999999999994e-5	0	130	5.2999999999999994e-5
chr1-198264372-ATAGTAGATGGTTAGTGATCATAATT-A	chr1	198264372	ATAGTAGATGGTTAGTGATCATAATT	A	1767405.97	PASS	0.46565	eas	0.129484	13	132	0.46565
chr1-198264373-T-*	chr1	198264373	T	*	75	PASS	0	none	0.129484	13	132	0.129484
chr1-198264373-T-C	chr1	198264373	T	C	75	PASS	1.49e-6	nfe	9e-6	0	132	9e-6
chr1-198264374-A-*	chr1	198264374	A	*	75	PASS	0	none	0.129484	13	132	0.129484
chr1-198264374-A-T	chr1	198264374	A	T	75	PASS	0	none	9e-6	0	132	9e-6
chr1-198264375-G-*	chr1	198264375	G	*	351	PASS	0	none	0.129484	13	132	0.129484
chr1-198264375-G-A	chr1	198264375	G	A	351	PASS	0	none	9e-6	0	132	9e-6
chr1-198264376-T-*	chr1	198264376	T	*	75	PASS	0	none	0.129484	13	132	0.129484
chr1-198264376-T-A	chr1	198264376	T	A	75	PASS	0	none	9e-6	0	132	9e-6
chr1-198264381-G-*	chr1	198264381	G	*	128	PASS	0	none	0.129484	13	132	0.129484
chr1-198264381-G-A	chr1	198264381	G	A	128	PASS	0	none	0	0	132	1e-6
chr1-198264384-TAGTGA-*	chr1	198264384	TAGTGA	*	1787.97	PASS	0	none	0.129476	13	130	0.129476
chr1-198264384-TAGTGA-T	chr1	198264384	TAGTGA	T	1787.97	PASS	4.828e-5	afr	3.6999999999999985e-5	0	130	4.828e-5
chr1-198277809-A-C	chr1	198277809	A	C	4501356	PASS	0.88806	eas	0.4284769999999998	41	130	0.88806
chr1-198277809-A-T	chr1	198277809	A	T	4501356	PASS	2.634e-4	nfe	7.099999999999998e-5	0	130	2.634e-4
chr1-198278087-A-G	chr1	198278087	A	G	79391	PASS	0.0081484	nfe	0.004877	1	134	0.0081484
chr1-198278099-C-A	chr1	198278099	C	A	299686	PASS	0.025321	nfe	0.01912300000000002	3	134	0.025321
chr1-198278181-C-G	chr1	198278181	C	G	96	PASS	1.16e-6	nfe	0	1	134	1.16e-6
chr1-198278877-C-T	chr1	198278877	C	T	13183	PASS	0.001964	nfe	9.400000000000004e-4	1	134	0.001964
chr1-198278919-A-G	chr1	198278919	A	G	167067	PASS	0.14966	afr	0.01107799999999999	1	134	0.14966
chr1-198279210-T-TAA	chr1	198279210	T	TAA	1436020.97	PASS	3.503e-4	amr	5.640000000000005e-4	0	132	5.640000000000005e-4
chr1-198279210-T-TAAGAGG	chr1	198279210	T	TAAGAGG	1436020.97	PASS	0.47033	eas	0.123917	13	132	0.47033
chr1-198279211-T-A	chr1	198279211	T	A	1437213	PASS	4.3821e-4	sas	3.6000000000000035e-4	0	132	4.3821e-4
chr1-198279211-T-G	chr1	198279211	T	G	1437213	PASS	3.6718e-4	amr	5.640000000000005e-4	0	132	5.640000000000005e-4
chr1-198279211-T-TATAAG	chr1	198279211	T	TATAAG	1437213	PASS	0.45645	eas	0.12389	13	132	0.45645
chr1-198279211-T-TCTAAG	chr1	198279211	T	TCTAAG	1437213	PASS	0	none	0	0	132	1e-6
chr1-198293167-G-A	chr1	198293167	G	A	5762	PASS	3.1582e-4	amr	3.820000000000003e-4	1	134	3.820000000000003e-4
chr1-198293167-G-C	chr1	198293167	G	C	5762	PASS	2.4949e-4	sas	9e-6	0	134	2.4949e-4
chr1-198319579-A-G	chr1	198319579	A	G	5015180	PASS	0.88861	eas	0.4504	45	134	0.88861
chr1-198523324-T-C	chr1	198523324	T	C	1562292	PASS	0.19	afr	0.08125100000000002	6	134	0.19
chr1-198529195-AATATATAT-A	chr1	198529195	AATATATAT	A	599901	PASS	1.1604e-4	nfe	2.5100000000000014e-4	0	96	2.5100000000000014e-4
chr1-198529195-AATATATAT-AAT	chr1	198529195	AATATATAT	AAT	599901	PASS	0	none	0.03430600000000001	6	96	0.03430600000000001
chr1-198529195-AATATATAT-AATAT	chr1	198529195	AATATATAT	AATAT	599901	PASS	0	none	0.01334299999999999	2	96	0.01334299999999999
chr1-198529195-AATATATAT-AATATAT	chr1	198529195	AATATATAT	AATATAT	599901	PASS	0	none	0.04138200000000001	9	96	0.04138200000000001
chr1-198529195-AATATATAT-AATATATATAT	chr1	198529195	AATATATAT	AATATATATAT	599901	PASS	0	none	0.03675200000000003	11	96	0.03675200000000003
chr1-198529195-AATATATAT-AATATATATATAT	chr1	198529195	AATATATAT	AATATATATATAT	599901	PASS	0	none	0.002914	0	96	0.002914
chr1-198529195-AATATATAT-AATATATATATATAT	chr1	198529195	AATATATAT	AATATATATATATAT	599901	PASS	0	none	6.330000000000003e-4	0	96	6.330000000000003e-4
chr1-198529195-AATATATAT-AATATATATATATATAT	chr1	198529195	AATATATAT	AATATATATATATATAT	599901	PASS	0	none	2.2000000000000003e-5	0	96	2.2000000000000003e-5
chr1-198529195-AATATATAT-AATATATATATATATATAT	chr1	198529195	AATATATAT	AATATATATATATATATAT	599901	PASS	0	none	0	0	96	1e-6
chr1-198529195-AATATATAT-ATATATATAT	chr1	198529195	AATATATAT	ATATATATAT	599901	PASS	0	none	2.2000000000000003e-5	0	96	2.2000000000000003e-5
chr1-198529195-AATATATAT-TATATATAT	chr1	198529195	AATATATAT	TATATATAT	599901	PASS	0	none	1.6699999999999994e-4	0	96	1.6699999999999994e-4
chr1-198529197-T-*	chr1	198529197	T	*	113	PASS	0	none	0.08988300000000002	17	66	0.08988300000000002
chr1-198529197-T-A	chr1	198529197	T	A	113	PASS	0	none	0	0	66	1e-6
chr1-198529197-T-G	chr1	198529197	T	G	113	PASS	0	none	0	0	66	1e-6
chr1-198529200-ATATATAT-*	chr1	198529200	ATATATAT	*	100	PASS	0	none	0.03624800000000001	6	96	0.03624800000000001
chr1-198529200-ATATATAT-A	chr1	198529200	ATATATAT	A	100	PASS	0	none	0	0	96	1e-6
chr1-198529200-ATATATAT-TTATATAT	chr1	198529200	ATATATAT	TTATATAT	100	PASS	0	none	0	0	96	1e-6
chr1-198536700-C-T	chr1	198536700	C	T	275806	PASS	0.057486	eas	0.02364400000000002	4	134	0.057486
chr1-198540437-G-A	chr1	198540437	G	A	35153	PASS	0.0051704	nfe	0.002364	1	134	0.0051704
chr1-198540915-G-A	chr1	198540915	G	A	32305	PASS	0.0095061	nfe	0.004288	2	134	0.0095061
chr1-198541044-C-T	chr1	198541044	C	T	209207	PASS	0.13892	afr	0.05245700000000002	0	10	0.13892
chr1-198638824-TA-AA	chr1	198638824	TA	AA	36138	PASS	0	none	0.01529799999999999	0	0	0.01529799999999999
chr1-198638824-TA-T	chr1	198638824	TA	T	36138	PASS	0	none	4.480000000000004e-4	0	0	4.480000000000004e-4
chr1-198638824-TA-TAA	chr1	198638824	TA	TAA	36138	PASS	0	none	1.27e-4	0	0	1.27e-4
chr1-198638825-A-*	chr1	198638825	A	*	4466	PASS	0	none	4.260000000000005e-4	0	0	4.260000000000005e-4
chr1-198638825-A-T	chr1	198638825	A	T	4466	PASS	0.001592	amr	0.00154099999999999	0	0	0.001592
chr1-198638856-C-A	chr1	198638856	C	A	10939	PASS	0.0088296	nfe	0.002506	0	8	0.0088296
chr1-198638868-G-A	chr1	198638868	G	A	145744	PASS	0.1188	eas	0.03512900000000002	0	12	0.1188
chr1-198638880-T-A	chr1	198638880	T	A	38212	PASS	0.01354	nfe	0.00733	1	20	0.01354
chr1-198639004-T-A	chr1	198639004	T	A	1677	PASS	4.1779e-4	amr	1.0799999999999996e-4	1	124	4.1779e-4
chr1-198639004-T-G	chr1	198639004	T	G	1677	PASS	0	none	0	0	124	1e-6
chr1-198639115-G-A	chr1	198639115	G	A	1532	PASS	1.725e-4	nfe	3.6999999999999985e-5	1	134	1.725e-4
chr1-198679233-CTTTTTT-C	chr1	198679233	CTTTTTT	C	61196.97	PASS	0	none	6.999999999999998e-5	0	0	6.999999999999998e-5
chr1-198679233-CTTTTTT-CT	chr1	198679233	CTTTTTT	CT	61196.97	PASS	0	none	2.500000000000001e-4	0	0	2.500000000000001e-4
chr1-198679233-CTTTTTT-CTT	chr1	198679233	CTTTTTT	CTT	61196.97	PASS	0	none	6.780000000000002e-4	0	0	6.780000000000002e-4
chr1-198679233-CTTTTTT-CTTT	chr1	198679233	CTTTTTT	CTTT	61196.97	PASS	0	none	9.610000000000004e-4	0	0	9.610000000000004e-4
chr1-198679233-CTTTTTT-CTTTT	chr1	198679233	CTTTTTT	CTTTT	61196.97	PASS	0	none	0.005166	0	0	0.005166
chr1-198679233-CTTTTTT-CTTTTT	chr1	198679233	CTTTTTT	CTTTTT	61196.97	PASS	0	none	0.018448	0	0	0.018448
chr1-198679233-CTTTTTT-CTTTTTTT	chr1	198679233	CTTTTTT	CTTTTTTT	61196.97	PASS	0	none	0.01315199999999998	0	0	0.01315199999999998
chr1-198679233-CTTTTTT-CTTTTTTTT	chr1	198679233	CTTTTTT	CTTTTTTTT	61196.97	PASS	0	none	0.00127299999999999	0	0	0.00127299999999999
chr1-198679233-CTTTTTT-CTTTTTTTTT	chr1	198679233	CTTTTTT	CTTTTTTTTT	61196.97	PASS	0	none	2.08e-4	0	0	2.08e-4
chr1-198679233-CTTTTTT-CTTTTTTTTTT	chr1	198679233	CTTTTTT	CTTTTTTTTTT	61196.97	PASS	0	none	5.2999999999999994e-5	0	0	5.2999999999999994e-5
chr1-198679425-G-T	chr1	198679425	G	T	2254	PASS	0.0088835	sas	0.00141899999999999	0	0	0.0088835
chr1-198679441-C-T	chr1	198679441	C	T	11756	PASS	0.013492	nfe	0.005628	0	4	0.013492
chr1-198692539-G-A	chr1	198692539	G	A	51266	PASS	0.015347	nfe	0.00813099999999999	2	132	0.015347
chr1-198692810-A-G	chr1	198692810	A	G	34712	PASS	0.11698	afr	0.01611100000000001	0	0	0.11698
chr1-198693995-C-T	chr1	198693995	C	T	2215	PASS	0.0018767	amr	9e-6	1	134	0.0018767
chr1-198694217-G-A	chr1	198694217	G	A	429910	PASS	0.066421	nfe	0.043446	6	130	0.066421
chr1-198694281-G-A	chr1	198694281	G	A	10713	PASS	0.006727	nfe	0.00181099999999999	2	10	0.006727
chr1-198694343-GTCT-*	chr1	198694343	GTCT	*	2312	VQSRTrancheINDEL99.50to99.90	0	none	3.6999999999999985e-5	0	76	3.6999999999999985e-5
chr1-198694343-GTCT-CTCT	chr1	198694343	GTCT	CTCT	2312	VQSRTrancheINDEL99.50to99.90	0	none	7.490000000000004e-4	0	76	7.490000000000004e-4
chr1-198694343-GTCT-G	chr1	198694343	GTCT	G	2312	VQSRTrancheINDEL99.50to99.90	0	none	9e-6	0	76	9e-6
chr1-198694343-GTCT-GCTCT	chr1	198694343	GTCT	GCTCT	2312	VQSRTrancheINDEL99.50to99.90	0	none	2.2000000000000003e-5	0	76	2.2000000000000003e-5
chr1-198694343-GTCT-GCTTCT	chr1	198694343	GTCT	GCTTCT	2312	VQSRTrancheINDEL99.50to99.90	0	none	0	0	76	1e-6
chr1-198694343-GTCT-GGCTCT	chr1	198694343	GTCT	GGCTCT	2312	VQSRTrancheINDEL99.50to99.90	0	none	9e-6	0	76	9e-6
chr1-198694343-GTCT-GGGGGGGGGGGGGGGGGGCCTCT	chr1	198694343	GTCT	GGGGGGGGGGGGGGGGGGCCTCT	2312	VQSRTrancheINDEL99.50to99.90	0	none	9e-6	0	76	9e-6
chr1-198694343-GTCT-GGGGGGGGGGGTGGGGGAGCTTCT	chr1	198694343	GTCT	GGGGGGGGGGGTGGGGGAGCTTCT	2312	VQSRTrancheINDEL99.50to99.90	0	none	0	0	76	1e-6
chr1-198694343-GTCT-GGGGGGGTTCT	chr1	198694343	GTCT	GGGGGGGTTCT	2312	VQSRTrancheINDEL99.50to99.90	0	none	0	0	76	1e-6
chr1-198694343-GTCT-GGGGTTCT	chr1	198694343	GTCT	GGGGTTCT	2312	VQSRTrancheINDEL99.50to99.90	0	none	0	0	76	1e-6
chr1-198694343-GTCT-GGGTTCT	chr1	198694343	GTCT	GGGTTCT	2312	VQSRTrancheINDEL99.50to99.90	0	none	2.2000000000000003e-5	0	76	2.2000000000000003e-5
chr1-198694343-GTCT-GGTTCT	chr1	198694343	GTCT	GGTTCT	2312	VQSRTrancheINDEL99.50to99.90	0	none	3.6999999999999985e-5	0	76	3.6999999999999985e-5
chr1-198694343-GTCT-GT	chr1	198694343	GTCT	GT	2312	VQSRTrancheINDEL99.50to99.90	0	none	0	0	76	1e-6
chr1-198694343-GTCT-GTTCT	chr1	198694343	GTCT	GTTCT	2312	VQSRTrancheINDEL99.50to99.90	0	none	1.27e-4	0	76	1.27e-4
chr1-198694343-GTCT-TTCT	chr1	198694343	GTCT	TTCT	2312	VQSRTrancheINDEL99.50to99.90	0	none	9.630000000000004e-4	0	76	9.630000000000004e-4
chr1-198694346-T-*	chr1	198694346	T	*	1509	VQSRTrancheINDEL99.50to99.90	0	none	1.47e-4	0	86	1.47e-4
chr1-198694346-T-C	chr1	198694346	T	C	1509	VQSRTrancheINDEL99.50to99.90	0	none	2.09e-4	0	86	2.09e-4
chr1-198694346-T-G	chr1	198694346	T	G	1509	VQSRTrancheINDEL99.50to99.90	0	none	0.003317	0	86	0.003317
chr1-198694346-T-TCG	chr1	198694346	T	TCG	1509	VQSRTrancheINDEL99.50to99.90	0	none	0	0	86	1e-6
chr1-198694393-C-A	chr1	198694393	C	A	58071	PASS	0	none	0	0	124	1e-6
chr1-198694393-C-T	chr1	198694393	C	T	58071	PASS	0.015121	nfe	0.00956099999999999	1	124	0.015121
chr1-198694532-G-A	chr1	198694532	G	A	116616	PASS	0.32184	eas	0.04292300000000001	1	2	0.32184
chr1-198696788-C-G	chr1	198696788	C	G	537827	PASS	0.014478	nfe	0.00828799999999999	2	134	0.014478
chr1-198696788-C-T	chr1	198696788	C	T	537827	PASS	6.092e-5	mid	8.9e-5	0	134	8.9e-5
chr1-198697016-T-A	chr1	198697016	T	A	39574	PASS	0.0016365	nfe	0.00110799999999999	1	134	0.0016365
chr1-198699632-G-C	chr1	198699632	G	C	749812	PASS	0.016202	nfe	0.011339	1	134	0.016202
chr1-198702255-G-A	chr1	198702255	G	A	407244	PASS	0.016302	nfe	0.01076399999999998	1	134	0.016302
chr1-198702524-A-G	chr1	198702524	A	G	1389285	PASS	0.19233	eas	0.02176500000000001	2	134	0.19233
chr1-198703170-T-C	chr1	198703170	T	C	3899488	PASS	0.22945	nfe	0.219759	30	134	0.22945
chr1-198703171-G-A	chr1	198703171	G	A	2729	PASS	0.0024781	afr	7.099999999999998e-5	1	134	0.0024781
chr1-198703184-A-C	chr1	198703184	A	C	206397	PASS	0.016401	nfe	0.01068599999999998	1	134	0.016401
chr1-198706621-T-C	chr1	198706621	T	C	44222	PASS	0.023325	afr	0.002115	1	134	0.023325
chr1-198706934-A-C	chr1	198706934	A	C	516403	PASS	0.016642	nfe	0.01519599999999998	1	134	0.016642
chr1-198708055-A-T	chr1	198708055	A	T	144964	PASS	0.015839	nfe	0.01241299999999998	1	134	0.015839
chr1-198708257-G-A	chr1	198708257	G	A	224017	PASS	0.01583	nfe	0.01243899999999998	1	134	0.01583
chr1-198708287-ATT-A	chr1	198708287	ATT	A	22219.97	VQSRTrancheINDEL95.00to96.00	0	none	0	0	134	1e-6
chr1-198708287-ATT-AT	chr1	198708287	ATT	AT	22219.97	VQSRTrancheINDEL95.00to96.00	0	none	0.003245	0	134	0.003245
chr1-198708287-ATT-ATTT	chr1	198708287	ATT	ATTT	22219.97	VQSRTrancheINDEL95.00to96.00	0	none	0.00264	1	134	0.00264
chr1-198708287-ATT-ATTTT	chr1	198708287	ATT	ATTTT	22219.97	VQSRTrancheINDEL95.00to96.00	0	none	9e-6	0	134	9e-6
chr1-198708291-T-A	chr1	198708291	T	A	666061	PASS	0.16104	eas	0.04249100000000001	5	134	0.16104
chr1-198709666-C-T	chr1	198709666	C	T	204972	PASS	0.015953	nfe	0.01488099999999999	1	134	0.015953
chr1-198709863-T-C	chr1	198709863	T	C	228841	PASS	0.016546	nfe	0.01490699999999998	1	134	0.016546
chr1-198709964-G-A	chr1	198709964	G	A	3948092	PASS	0.12906	nfe	0.08546200000000001	22	134	0.12906
chr1-198709964-G-T	chr1	198709964	G	T	3948092	PASS	0.59871	afr	0.34427099999999944	42	134	0.59871
chr1-198713214-G-C	chr1	198713214	G	C	127866	PASS	0.015232	nfe	0.01011099999999999	1	134	0.015232
chr1-198717985-AC-A	chr1	198717985	AC	A	3579558.97	PASS	0.12643	nfe	0.103553	15	134	0.12643
chr1-198717986-C-*	chr1	198717986	C	*	95	VQSRTrancheSNP99.90to99.95	0	none	0.103553	15	134	0.103553
chr1-198717986-C-A	chr1	198717986	C	A	95	VQSRTrancheSNP99.90to99.95	0	none	9e-6	0	134	9e-6
chr1-198717996-A-G	chr1	198717996	A	G	3666392	PASS	0.12738	nfe	0.102774	15	134	0.12738
chr1-198718030-T-C	chr1	198718030	T	C	1194341	PASS	0.21655	eas	0.036603	6	134	0.21655
chr1-198722349-AATAT-*	chr1	198722349	AATAT	*	153831	PASS	0	none	0	0	110	1e-6
chr1-198722349-AATAT-A	chr1	198722349	AATAT	A	153831	PASS	8.782e-5	nfe	7.270000000000005e-4	0	110	7.270000000000005e-4
chr1-198722349-AATAT-AAT	chr1	198722349	AATAT	AAT	153831	PASS	0	none	0.04926300000000001	8	110	0.04926300000000001
chr1-198722349-AATAT-AATATAT	chr1	198722349	AATAT	AATATAT	153831	PASS	0	none	0.01264099999999999	2	110	0.01264099999999999
chr1-198722349-AATAT-AATATATAT	chr1	198722349	AATAT	AATATATAT	153831	PASS	0	none	7.740000000000004e-4	0	110	7.740000000000004e-4
chr1-198722349-AATAT-TATAT	chr1	198722349	AATAT	TATAT	153831	PASS	0	none	9e-6	0	110	9e-6
chr1-198722365-T-A	chr1	198722365	T	A	1011	PASS	1.7465e-4	amr	2.09e-4	0	114	2.09e-4
chr1-198722365-T-C	chr1	198722365	T	C	1011	PASS	0	none	0	0	114	1e-6
chr1-198722466-T-A	chr1	198722466	T	A	82762	PASS	0.015468	nfe	0.009094	1	132	0.015468
chr1-198722466-T-C	chr1	198722466	T	C	82762	PASS	0	none	0	0	132	1e-6
chr1-198728462-T-A	chr1	198728462	T	A	197457	PASS	0.016031	nfe	0.01029399999999999	1	134	0.016031
chr1-198731507-C-T	chr1	198731507	C	T	242732	PASS	0.016241	nfe	0.01026799999999999	1	134	0.016241
chr1-198732160-T-A	chr1	198732160	T	A	8745671	PASS	0	none	9e-6	0	134	9e-6
chr1-198732160-T-C	chr1	198732160	T	C	8745671	PASS	0.64923	afr	0.5888430000000006	76	134	0.64923
chr1-198732176-AT-A	chr1	198732176	AT	A	15765	VQSRTrancheINDEL95.00to96.00	0.0014016	nfe	8.69e-4	1	134	0.0014016
chr1-198732176-AT-TT	chr1	198732176	AT	TT	15765	VQSRTrancheINDEL95.00to96.00	0	none	0	0	134	1e-6
chr1-198732182-T-G	chr1	198732182	T	G	144678	PASS	0.012652	nfe	0.00787199999999998	1	134	0.012652
chr1-198734177-C-T	chr1	198734177	C	T	4969731	PASS	0.38805	afr	0.177868	20	134	0.38805
chr1-198734574-C-A	chr1	198734574	C	A	145776	PASS	0.015152	nfe	0.01011099999999999	1	134	0.015152
chr1-198735165-C-T	chr1	198735165	C	T	3623257	PASS	0.28571	amr	0.15034400000000003	19	134	0.28571
chr1-198735190-G-A	chr1	198735190	G	A	1277	PASS	3.187e-5	nfe	0	1	134	3.187e-5
chr1-198735190-G-T	chr1	198735190	G	T	1277	PASS	9.97e-6	afr	0	0	134	9.97e-6
chr1-198742041-CAA-*	chr1	198742041	CAA	*	3309358	ExcessHet	0	none	9e-6	0	114	9e-6
chr1-198742041-CAA-AAA	chr1	198742041	CAA	AAA	3309358	ExcessHet	0	none	0.00856899999999998	0	114	0.00856899999999998
chr1-198742041-CAA-C	chr1	198742041	CAA	C	3309358	ExcessHet	5.309e-5	amr	2.720000000000003e-4	0	114	2.720000000000003e-4
chr1-198742041-CAA-CA	chr1	198742041	CAA	CA	3309358	ExcessHet	0	none	0.07764300000000002	10	114	0.07764300000000002
chr1-198742041-CAA-CAAA	chr1	198742041	CAA	CAAA	3309358	ExcessHet	0	none	0.3527799999999997	44	114	0.3527799999999997
chr1-198742041-CAA-CAAAA	chr1	198742041	CAA	CAAAA	3309358	ExcessHet	0	none	0.00127699999999999	0	114	0.00127699999999999
chr1-198742041-CAA-CAAAAA	chr1	198742041	CAA	CAAAAA	3309358	ExcessHet	0	none	0.003853	0	114	0.003853
chr1-198742041-CAA-CAAAAAA	chr1	198742041	CAA	CAAAAAA	3309358	ExcessHet	0	none	1.6699999999999994e-4	0	114	1.6699999999999994e-4
chr1-198742042-A-*	chr1	198742042	A	*	170	VQSRTrancheSNP99.70to99.80	0	none	0.07796600000000002	10	102	0.07796600000000002
chr1-198742042-A-C	chr1	198742042	A	C	170	VQSRTrancheSNP99.70to99.80	2.3733e-4	nfe	9e-6	0	102	2.3733e-4
chr1-198742052-AAC-*	chr1	198742052	AAC	*	147989.97	PASS	0	none	5.2999999999999994e-5	0	134	5.2999999999999994e-5
chr1-198742052-AAC-A	chr1	198742052	AAC	A	147989.97	PASS	0.011867	nfe	0.00787199999999998	1	134	0.011867
chr1-198742053-AC-*	chr1	198742053	AC	*	65015.97	VQSRTrancheINDEL95.00to96.00	0	none	0.007742	1	134	0.007742
chr1-198742053-AC-A	chr1	198742053	AC	A	65015.97	VQSRTrancheINDEL95.00to96.00	0.0071525	afr	0.003753	0	134	0.0071525
chr1-198742054-C-*	chr1	198742054	C	*	25426	PASS	0	none	0.01183699999999999	1	134	0.01183699999999999
chr1-198742054-C-A	chr1	198742054	C	A	25426	PASS	0.0012954	afr	2.7300000000000035e-4	0	134	0.0012954
chr1-198742201-T-C	chr1	198742201	T	C	112397	PASS	0.0048617	nfe	0.00159499999999999	1	134	0.0048617
chr1-198742460-A-G	chr1	198742460	A	G	125763	PASS	0.011463	nfe	0.005236	3	134	0.011463
chr1-198742482-AGAT-A	chr1	198742482	AGAT	A	360414.97	PASS	0.016676	nfe	0.01241299999999998	6	134	0.016676
chr1-198748081-G-GT	chr1	198748081	G	GT	826	VQSRTrancheINDEL99.95to100.00	0	none	2.2000000000000003e-5	0	104	2.2000000000000003e-5
chr1-198748081-G-GTT	chr1	198748081	G	GTT	826	VQSRTrancheINDEL99.95to100.00	0	none	0	0	104	1e-6
chr1-198748081-G-T	chr1	198748081	G	T	826	VQSRTrancheINDEL99.95to100.00	5.749e-5	eas	6.800000000000003e-4	1	104	6.800000000000003e-4
chr1-198748085-TTC-T	chr1	198748085	TTC	T	643.97	PASS	8.5e-7	nfe	0	1	134	1e-6
chr1-198748087-CTGT-*	chr1	198748087	CTGT	*	1819	VQSRTrancheINDEL99.90to99.95	0	none	0	1	114	1e-6
chr1-198748087-CTGT-ATGT	chr1	198748087	CTGT	ATGT	1819	VQSRTrancheINDEL99.90to99.95	0	none	9e-6	0	114	9e-6
chr1-198748087-CTGT-C	chr1	198748087	CTGT	C	1819	VQSRTrancheINDEL99.90to99.95	0	none	0	0	114	1e-6
chr1-198748087-CTGT-CT	chr1	198748087	CTGT	CT	1819	VQSRTrancheINDEL99.90to99.95	0	none	2.2000000000000003e-5	0	114	2.2000000000000003e-5
chr1-198748087-CTGT-CTTGT	chr1	198748087	CTGT	CTTGT	1819	VQSRTrancheINDEL99.90to99.95	0	none	2.5100000000000014e-4	1	114	2.5100000000000014e-4
chr1-198748087-CTGT-CTTTGT	chr1	198748087	CTGT	CTTTGT	1819	VQSRTrancheINDEL99.90to99.95	0	none	1.0799999999999996e-4	0	114	1.0799999999999996e-4
chr1-198748087-CTGT-CTTTTGT	chr1	198748087	CTGT	CTTTTGT	1819	VQSRTrancheINDEL99.90to99.95	0	none	3.6999999999999985e-5	0	114	3.6999999999999985e-5
chr1-198748087-CTGT-CTTTTTGT	chr1	198748087	CTGT	CTTTTTGT	1819	VQSRTrancheINDEL99.90to99.95	0	none	0	0	114	1e-6
chr1-198748087-CTGT-TTGT	chr1	198748087	CTGT	TTGT	1819	VQSRTrancheINDEL99.90to99.95	0	none	6.570000000000002e-4	0	114	6.570000000000002e-4
chr1-198748089-GTTTTT-*	chr1	198748089	GTTTTT	*	5015555	ExcessHet	0	none	0	0	130	1e-6
chr1-198748089-GTTTTT-G	chr1	198748089	GTTTTT	G	5015555	ExcessHet	7.7e-7	nfe	2.2000000000000003e-5	0	130	2.2000000000000003e-5
chr1-198748089-GTTTTT-GGTTTTTT	chr1	198748089	GTTTTT	GGTTTTTT	5015555	ExcessHet	0	none	9e-6	0	130	9e-6
chr1-198748089-GTTTTT-GGTTTTTTT	chr1	198748089	GTTTTT	GGTTTTTTT	5015555	ExcessHet	0	none	0	0	130	1e-6
chr1-198748089-GTTTTT-GT	chr1	198748089	GTTTTT	GT	5015555	ExcessHet	0	none	1.6699999999999994e-4	0	130	1.6699999999999994e-4
chr1-198748089-GTTTTT-GTT	chr1	198748089	GTTTTT	GTT	5015555	ExcessHet	0	none	0.004237	0	130	0.004237
chr1-198748089-GTTTTT-GTTT	chr1	198748089	GTTTTT	GTTT	5015555	ExcessHet	0	none	0.13525900000000002	20	130	0.13525900000000002
chr1-198748089-GTTTTT-GTTTT	chr1	198748089	GTTTTT	GTTTT	5015555	ExcessHet	0	none	0.08076000000000003	11	130	0.08076000000000003
chr1-198748089-GTTTTT-GTTTTTT	chr1	198748089	GTTTTT	GTTTTTT	5015555	ExcessHet	0	none	0.2918109999999995	39	130	0.2918109999999995
chr1-198748089-GTTTTT-GTTTTTTT	chr1	198748089	GTTTTT	GTTTTTTT	5015555	ExcessHet	0	none	0.070979	8	130	0.070979
chr1-198748089-GTTTTT-GTTTTTTTT	chr1	198748089	GTTTTT	GTTTTTTTT	5015555	ExcessHet	0	none	0.01084099999999999	1	130	0.01084099999999999
chr1-198748089-GTTTTT-GTTTTTTTTT	chr1	198748089	GTTTTT	GTTTTTTTTT	5015555	ExcessHet	0	none	0.00120499999999999	0	130	0.00120499999999999
chr1-198748089-GTTTTT-GTTTTTTTTTT	chr1	198748089	GTTTTT	GTTTTTTTTTT	5015555	ExcessHet	0	none	2.5100000000000014e-4	0	130	2.5100000000000014e-4
chr1-198748089-GTTTTT-GTTTTTTTTTTT	chr1	198748089	GTTTTT	GTTTTTTTTTTT	5015555	ExcessHet	0	none	5.2999999999999994e-5	0	130	5.2999999999999994e-5
chr1-198748089-GTTTTT-GTTTTTTTTTTTT	chr1	198748089	GTTTTT	GTTTTTTTTTTTT	5015555	ExcessHet	0	none	9e-6	0	130	9e-6
chr1-198748089-GTTTTT-GTTTTTTTTTTTTT	chr1	198748089	GTTTTT	GTTTTTTTTTTTTT	5015555	ExcessHet	0	none	9e-6	0	130	9e-6
chr1-198748089-GTTTTT-GTTTTTTTTTTTTTT	chr1	198748089	GTTTTT	GTTTTTTTTTTTTTT	5015555	ExcessHet	0	none	2.2000000000000003e-5	0	130	2.2000000000000003e-5
chr1-198748089-GTTTTT-GTTTTTTTTTTTTTTT	chr1	198748089	GTTTTT	GTTTTTTTTTTTTTTT	5015555	ExcessHet	0	none	3.6999999999999985e-5	0	130	3.6999999999999985e-5
chr1-198748089-GTTTTT-GTTTTTTTTTTTTTTTT	chr1	198748089	GTTTTT	GTTTTTTTTTTTTTTTT	5015555	ExcessHet	0	none	0	0	130	1e-6
chr1-198748089-GTTTTT-GTTTTTTTTTTTTTTTTTT	chr1	198748089	GTTTTT	GTTTTTTTTTTTTTTTTTT	5015555	ExcessHet	0	none	2.2000000000000003e-5	0	130	2.2000000000000003e-5
chr1-198748089-GTTTTT-GTTTTTTTTTTTTTTTTTTTTT	chr1	198748089	GTTTTT	GTTTTTTTTTTTTTTTTTTTTT	5015555	ExcessHet	0	none	0	0	130	1e-6
chr1-198748089-GTTTTT-TTTTTT	chr1	198748089	GTTTTT	TTTTTT	5015555	ExcessHet	0	none	0.00101199999999999	1	130	0.00101199999999999
chr1-198748090-T-*	chr1	198748090	T	*	4372	PASS	0	none	0.208235	28	80	0.208235
chr1-198748090-T-G	chr1	198748090	T	G	4372	PASS	0.018886	afr	4.490000000000005e-4	0	80	0.018886
chr1-198749603-A-G	chr1	198749603	A	G	33356	PASS	0.0017384	nfe	0.00101199999999999	1	134	0.0017384
chr1-198750474-CT-C	chr1	198750474	CT	C	17773.97	PASS	1.32e-6	nfe	0	0	134	1.32e-6
chr1-198750474-CT-CTT	chr1	198750474	CT	CTT	17773.97	PASS	0	none	3.820000000000003e-4	1	134	3.820000000000003e-4
chr1-198752522-A-T	chr1	198752522	A	T	1086343	PASS	0.03484	sas	0.023432	3	134	0.03484
chr1-198754594-A-ATAAAAG	chr1	198754594	A	ATAAAAG	4709520.97	PASS	9.6e-7	nfe	0	0	134	1e-6
chr1-198754594-A-ATAAG	chr1	198754594	A	ATAAG	4709520.97	PASS	0.34257	nfe	0.2636039999999994	39	134	0.34257
chr1-198754594-A-ATAAGAAG	chr1	198754594	A	ATAAGAAG	4709520.97	PASS	9.7477e-4	sas	7.099999999999998e-5	0	134	9.7477e-4
chr1-198755930-G-A	chr1	198755930	G	A	108048	PASS	0.0040472	mid	0.002917	1	134	0.0040472
chr1-198756465-T-G	chr1	198756465	T	G	141360	PASS	0.11013	amr	0.02699600000000001	3	116	0.11013
chr1-198756595-TA-T	chr1	198756595	TA	T	378861.97	PASS	0.22318	amr	0.09328300000000002	1	2	0.22318
chr1-198756595-TA-TAA	chr1	198756595	TA	TAA	378861.97	PASS	0	none	0	0	2	1e-6
chr1-198756643-G-T	chr1	198756643	G	T	287	PASS	0	none	2.2000000000000003e-5	0	0	2.2000000000000003e-5
chr1-198948955-C-T	chr1	198948955	C	T	28363	PASS	0.015129	nfe	0.006117	1	12	0.015129
chr1-198949109-A-G	chr1	198949109	A	G	18194	PASS	1.168e-5	nfe	9e-6	0	130	1.168e-5
chr1-198949109-A-T	chr1	198949109	A	T	18194	PASS	0.030593	afr	0.002389	1	130	0.030593
chr1-198949373-T-C	chr1	198949373	T	C	20265922	PASS	0.90543	eas	0.7652930000000002	98	134	0.90543
chr1-198949386-C-T	chr1	198949386	C	T	1266	PASS	0.0032579	afr	3.6999999999999985e-5	1	134	0.0032579
chr1-198949395-A-G	chr1	198949395	A	G	19241870	PASS	0.9046	eas	0.7701950000000003	98	134	0.9046
chr1-198949487-C-A	chr1	198949487	C	A	18049249	PASS	1.268e-5	nfe	0	0	134	1.268e-5
chr1-198949487-C-G	chr1	198949487	C	G	18049249	PASS	0.99694	nfe	0.9888860000000004	134	134	0.99694
chr1-198949562-T-G	chr1	198949562	T	G	4418679	PASS	0.66571	eas	0.286469	23	134	0.66571
chr1-198949850-GA-AA	chr1	198949850	GA	AA	60512	VQSRTrancheINDEL95.00to96.00	0	none	0.004746	0	116	0.004746
chr1-198949850-GA-CA	chr1	198949850	GA	CA	60512	VQSRTrancheINDEL95.00to96.00	0	none	9e-6	0	116	9e-6
chr1-198949850-GA-G	chr1	198949850	GA	G	60512	VQSRTrancheINDEL95.00to96.00	0.045777	eas	0.006289	0	116	0.045777
chr1-198949850-GA-GAA	chr1	198949850	GA	GAA	60512	VQSRTrancheINDEL95.00to96.00	0	none	0.02500900000000002	6	116	0.02500900000000002
chr1-198949850-GA-GAAA	chr1	198949850	GA	GAAA	60512	VQSRTrancheINDEL95.00to96.00	0	none	2.2999999999999995e-4	1	116	2.2999999999999995e-4
chr1-198949850-GA-GAAAA	chr1	198949850	GA	GAAAA	60512	VQSRTrancheINDEL95.00to96.00	0	none	0	0	116	1e-6
chr1-198949850-GA-GAAAAAAAAA	chr1	198949850	GA	GAAAAAAAAA	60512	VQSRTrancheINDEL95.00to96.00	0	none	5.2999999999999994e-5	0	116	5.2999999999999994e-5
chr1-198949850-GA-TA	chr1	198949850	GA	TA	60512	VQSRTrancheINDEL95.00to96.00	0	none	9e-6	0	116	9e-6
chr1-199161287-T-TTAGA	chr1	199161287	T	TTAGA	3785.97	PASS	0	none	0.00188499999999999	0	0	0.00188499999999999
chr1-199387491-A-C	chr1	199387491	A	C	397927	PASS	0.47841	amr	0.160099	0	0	0.47841
chr1-199387765-C-T	chr1	199387765	C	T	1065955	PASS	0.42751	amr	0.3087709999999996	18	50	0.42751
chr1-199387967-T-G	chr1	199387967	T	G	564546	PASS	0.13185	nfe	0.092894	20	134	0.13185
chr1-199388115-A-G	chr1	199388115	A	G	3498280	PASS	0.53999	mid	0.4121919999999995	48	134	0.53999
chr1-199388222-T-C	chr1	199388222	T	C	2420503	PASS	0.47483	mid	0.3916369999999999	46	128	0.47483
chr1-199388235-T-A	chr1	199388235	T	A	2350293	PASS	0	none	0	0	126	1e-6
chr1-199388235-T-C	chr1	199388235	T	C	2350293	PASS	0.46464	mid	0.39131799999999994	44	126	0.46464
chr1-199388268-G-A	chr1	199388268	G	A	215484	PASS	0	none	0	0	124	1e-6
chr1-199388268-G-T	chr1	199388268	G	T	215484	PASS	0.072421	amr	0.04335900000000001	7	124	0.072421
chr1-199388282-CT-C	chr1	199388282	CT	C	203877	PASS	0.040738	sas	0.03087700000000001	8	124	0.040738
chr1-199388282-CT-TT	chr1	199388282	CT	TT	203877	PASS	0	none	9e-6	0	124	9e-6
chr1-199388384-C-T	chr1	199388384	C	T	245949	PASS	0.30916	afr	0.04477700000000001	2	128	0.30916
chr1-199388395-T-C	chr1	199388395	T	C	40514	PASS	0.019004	nfe	0.007352	2	128	0.019004
chr1-199388458-G-C	chr1	199388458	G	C	1008263	PASS	0.34932	amr	0.26726399999999967	29	114	0.34932
chr1-199877227-G-GGGTGTT	chr1	199877227	G	GGGTGTT	586904	PASS	0	none	0	0	0	1e-6
chr1-199877227-G-GGTTGTT	chr1	199877227	G	GGTTGTT	586904	PASS	0	none	9e-6	0	0	9e-6
chr1-199877227-G-GTT	chr1	199877227	G	GTT	586904	PASS	0	none	1.47e-4	0	0	1.47e-4
chr1-199877227-G-GTTTGTT	chr1	199877227	G	GTTTGTT	586904	PASS	0.50616	nfe	0.189814	0	0	0.50616
chr1-199877227-G-T	chr1	199877227	G	T	586904	PASS	0	none	0	0	0	1e-6
chr1-199909295-T-C	chr1	199909295	T	C	91224	PASS	0.63604	eas	0.05396	0	0	0.63604
chr1-199909703-TAA-AAA	chr1	199909703	TAA	AAA	22417	PASS	0	none	3.6999999999999985e-5	0	0	3.6999999999999985e-5
chr1-199909703-TAA-T	chr1	199909703	TAA	T	22417	PASS	0.0013562	nfe	4.480000000000004e-4	0	0	0.0013562
chr1-199909703-TAA-TA	chr1	199909703	TAA	TA	22417	PASS	0	none	0.01731800000000001	0	0	0.01731800000000001
chr1-199909703-TAA-TAAA	chr1	199909703	TAA	TAAA	22417	PASS	0	none	3.3700000000000044e-4	0	0	3.3700000000000044e-4
chr1-199909703-TAA-TAAAA	chr1	199909703	TAA	TAAAA	22417	PASS	0	none	0	0	0	1e-6
chr1-199909704-A-*	chr1	199909704	A	*	161	PASS	0	none	0.01794900000000002	0	0	0.01794900000000002
chr1-199909704-A-T	chr1	199909704	A	T	161	PASS	0	none	1.0699999999999996e-4	0	0	1.0699999999999996e-4
chr1-200008508-C-A	chr1	200008508	C	A	29991	PASS	0.7198	sas	0.02376900000000002	0	0	0.7198
chr1-200008596-G-T	chr1	200008596	G	T	23815	PASS	0.20442	nfe	0.020737	0	0	0.20442
chr1-200008713-T-C	chr1	200008713	T	C	55671	PASS	0.32853	nfe	0.04284100000000001	0	0	0.32853
chr1-200014875-T-C	chr1	200014875	T	C	94	PASS	0	none	6.999999999999998e-5	0	0	6.999999999999998e-5
chr1-200014881-A-G	chr1	200014881	A	G	94	PASS	0	none	6.999999999999998e-5	0	0	6.999999999999998e-5
chr1-200027557-C-G	chr1	200027557	C	G	527715	PASS	0.28085	afr	0.101839	11	68	0.28085
chr1-200027693-ATT-A	chr1	200027693	ATT	A	913843.97	ExcessHet	1.8881e-4	afr	5.180000000000002e-4	0	98	5.180000000000002e-4
chr1-200027693-ATT-AT	chr1	200027693	ATT	AT	913843.97	ExcessHet	0	none	0.194709	24	98	0.194709
chr1-200027693-ATT-ATTT	chr1	200027693	ATT	ATTT	913843.97	ExcessHet	0	none	0.024626	2	98	0.024626
chr1-200027693-ATT-ATTTT	chr1	200027693	ATT	ATTTT	913843.97	ExcessHet	0	none	2.09e-4	1	98	2.09e-4
chr1-200027835-A-G	chr1	200027835	A	G	1006	PASS	2.225e-5	nfe	0	1	134	2.225e-5
chr1-200039813-G-A	chr1	200039813	G	A	2077599	PASS	9.49e-6	sas	0	0	134	9.49e-6
chr1-200039813-G-T	chr1	200039813	G	T	2077599	PASS	0.096384	nfe	0.07248700000000002	15	134	0.096384
chr1-200043995-C-A	chr1	200043995	C	A	925076	PASS	0.19379	afr	0.08779500000000001	6	134	0.19379
chr1-200044385-T-G	chr1	200044385	T	G	16650	PASS	0	none	0.00939899999999999	0	0	0.00939899999999999
chr1-200045364-G-A	chr1	200045364	G	A	621	PASS	0	none	0	1	134	1e-6
chr1-200045432-C-T	chr1	200045432	C	T	943247	PASS	0.094848	nfe	0.07331700000000001	15	134	0.094848
chr1-200045454-G-*	chr1	200045454	G	*	83933	PASS	0	none	0	0	134	1e-6
chr1-200045454-G-A	chr1	200045454	G	A	83933	PASS	0.049905	afr	0.004416	1	134	0.049905
chr1-200045634-A-G	chr1	200045634	A	G	5237321	PASS	0.75748	afr	0.3589439999999998	41	134	0.75748
chr1-200045638-G-T	chr1	200045638	G	T	2187148	PASS	0.24823	afr	0.146495	24	134	0.24823
chr1-200045662-A-G	chr1	200045662	A	G	1990355	PASS	0.5057	afr	0.207247	17	134	0.5057
chr1-200045731-G-A	chr1	200045731	G	A	938288	PASS	0.16983	afr	0.12851500000000002	23	132	0.16983
chr1-200048167-A-C	chr1	200048167	A	C	93489	ExcessHet	0.076438	nfe	0.02978100000000001	19	50	0.076438
chr1-200048458-C-G	chr1	200048458	C	G	16922897	PASS	0.51411	afr	0.211345	18	134	0.51411
chr1-200111189-A-G	chr1	200111189	A	G	2001	PASS	0	none	9e-6	1	134	9e-6
chr1-200111334-ACC-A	chr1	200111334	ACC	A	1207788	ExcessHet	7.1391e-4	afr	0.00332	0	120	0.00332
chr1-200111334-ACC-AC	chr1	200111334	ACC	AC	1207788	ExcessHet	0	none	3.820000000000003e-4	0	120	3.820000000000003e-4
chr1-200111334-ACC-ATCC	chr1	200111334	ACC	ATCC	1207788	ExcessHet	0	none	0.219595	31	120	0.219595
chr1-200111334-ACC-GCC	chr1	200111334	ACC	GCC	1207788	ExcessHet	0	none	0	0	120	1e-6
chr1-200111335-CCAA-*	chr1	200111335	CCAA	*	1704746	ExcessHet	0	none	0.002541	0	124	0.002541
chr1-200111335-CCAA-ACAA	chr1	200111335	CCAA	ACAA	1704746	ExcessHet	0	none	0.00137599999999999	0	124	0.00137599999999999
chr1-200111335-CCAA-C	chr1	200111335	CCAA	C	1704746	ExcessHet	0	none	9e-6	0	124	9e-6
chr1-200111335-CCAA-CA	chr1	200111335	CCAA	CA	1704746	ExcessHet	0	none	5.2999999999999994e-5	0	124	5.2999999999999994e-5
chr1-200111335-CCAA-CAACAA	chr1	200111335	CCAA	CAACAA	1704746	ExcessHet	0	none	3.6999999999999985e-5	0	124	3.6999999999999985e-5
chr1-200111335-CCAA-CACAA	chr1	200111335	CCAA	CACAA	1704746	ExcessHet	0	none	4.05e-4	0	124	4.05e-4
chr1-200111335-CCAA-TCAA	chr1	200111335	CCAA	TCAA	1704746	ExcessHet	0	none	0.25197399999999937	33	124	0.25197399999999937
chr1-200111336-CAAAAA-*	chr1	200111336	CAAAAA	*	3461888	ExcessHet	0	none	0.00172199999999999	0	132	0.00172199999999999
chr1-200111336-CAAAAA-AAAAAA	chr1	200111336	CAAAAA	AAAAAA	3461888	ExcessHet	0	none	0.202661	27	132	0.202661
chr1-200111336-CAAAAA-C	chr1	200111336	CAAAAA	C	3461888	ExcessHet	2.856e-5	sas	1.28e-4	0	132	1.28e-4
chr1-200111336-CAAAAA-CA	chr1	200111336	CAAAAA	CA	3461888	ExcessHet	0	none	0.00127999999999999	0	132	0.00127999999999999
chr1-200111336-CAAAAA-CAA	chr1	200111336	CAAAAA	CAA	3461888	ExcessHet	0	none	0.00999899999999998	0	132	0.00999899999999998
chr1-200111336-CAAAAA-CAAA	chr1	200111336	CAAAAA	CAAA	3461888	ExcessHet	0	none	0.04636500000000002	1	132	0.04636500000000002
chr1-200111336-CAAAAA-CAAAA	chr1	200111336	CAAAAA	CAAAA	3461888	ExcessHet	0	none	0.16249200000000005	29	132	0.16249200000000005
chr1-200111336-CAAAAA-CAAAAAA	chr1	200111336	CAAAAA	CAAAAAA	3461888	ExcessHet	0	none	0.01788900000000001	2	132	0.01788900000000001
chr1-200111336-CAAAAA-CAAAAAAA	chr1	200111336	CAAAAA	CAAAAAAA	3461888	ExcessHet	0	none	0.06792600000000001	15	132	0.06792600000000001
chr1-200111336-CAAAAA-CAAAAAAAA	chr1	200111336	CAAAAA	CAAAAAAAA	3461888	ExcessHet	0	none	0.006563	0	132	0.006563
chr1-200111336-CAAAAA-CAAAAAAAAA	chr1	200111336	CAAAAA	CAAAAAAAAA	3461888	ExcessHet	0	none	0.002369	0	132	0.002369
chr1-200111336-CAAAAA-CAAAAAAAAAA	chr1	200111336	CAAAAA	CAAAAAAAAAA	3461888	ExcessHet	0	none	0.002494	0	132	0.002494
chr1-200111336-CAAAAA-CAAAAAAAAAAA	chr1	200111336	CAAAAA	CAAAAAAAAAAA	3461888	ExcessHet	0	none	1.6799999999999994e-4	0	132	1.6799999999999994e-4
chr1-200111336-CAAAAA-TAAAAA	chr1	200111336	CAAAAA	TAAAAA	3461888	ExcessHet	0	none	9e-6	0	132	9e-6
chr1-200120744-C-*	chr1	200120744	C	*	4465588	PASS	0	none	0	0	134	1e-6
chr1-200120744-C-T	chr1	200120744	C	T	4465588	PASS	0.43443	nfe	0.38391599999999976	57	134	0.43443
chr1-200120992-G-A	chr1	200120992	G	A	5238959	PASS	0.33424	amr	0.26279399999999936	34	134	0.33424
chr1-200121091-C-A	chr1	200121091	C	A	5243178	PASS	0	none	0	0	134	1e-6
chr1-200121091-C-T	chr1	200121091	C	T	5243178	PASS	0.42254	nfe	0.394404	57	134	0.42254
chr1-200147765-AATGCCGGCACGG-*	chr1	200147765	AATGCCGGCACGG	*	10183149.97	PASS	0	none	1.0799999999999996e-4	0	134	1.0799999999999996e-4
chr1-200147765-AATGCCGGCACGG-A	chr1	200147765	AATGCCGGCACGG	A	10183149.97	PASS	0.97286	eas	0.8171900000000005	123	134	0.97286
chr1-200147768-GCCGGCACGGA-*	chr1	200147768	GCCGGCACGGA	*	821.97	PASS	0	none	0.8173790000000005	123	134	0.8173790000000005
chr1-200147768-GCCGGCACGGA-G	chr1	200147768	GCCGGCACGGA	G	821.97	PASS	2.2627e-4	nfe	0	0	134	2.2627e-4
chr1-200147768-GCCGGCACGGA-GGGCACGGA	chr1	200147768	GCCGGCACGGA	GGGCACGGA	821.97	PASS	0	none	0	0	134	1e-6
chr1-200147769-CCGG-*	chr1	200147769	CCGG	*	632.97	PASS	0	none	0.8174330000000004	123	134	0.8174330000000004
chr1-200147769-CCGG-C	chr1	200147769	CCGG	C	632.97	PASS	0	none	0	0	134	1e-6
chr1-200147771-GGCACGGATGC-*	chr1	200147771	GGCACGGATGC	*	837.97	PASS	0	none	0.8174330000000004	123	134	0.8174330000000004
chr1-200147771-GGCACGGATGC-G	chr1	200147771	GGCACGGATGC	G	837.97	PASS	0	none	0	0	134	1e-6
chr1-200147771-GGCACGGATGC-GACGGATGC	chr1	200147771	GGCACGGATGC	GACGGATGC	837.97	PASS	0	none	0	0	134	1e-6
chr1-200147772-GCA-*	chr1	200147772	GCA	*	46059.97	PASS	0	none	0.8174880000000004	123	134	0.8174880000000004
chr1-200147772-GCA-G	chr1	200147772	GCA	G	46059.97	PASS	0.21552	nfe	0.00157099999999999	1	134	0.21552
chr1-200147774-ACGGATGCCGG-*	chr1	200147774	ACGGATGCCGG	*	1858	PASS	0	none	0.8193300000000006	124	134	0.8193300000000006
chr1-200147774-ACGGATGCCGG-A	chr1	200147774	ACGGATGCCGG	A	1858	PASS	0	none	0	0	134	1e-6
chr1-200147774-ACGGATGCCGG-AATGCCGG	chr1	200147774	ACGGATGCCGG	AATGCCGG	1858	PASS	0	none	0	0	134	1e-6
chr1-200147774-ACGGATGCCGG-AG	chr1	200147774	ACGGATGCCGG	AG	1858	PASS	0	none	0	0	134	1e-6
chr1-200147774-ACGGATGCCGG-GCGGATGCCGG	chr1	200147774	ACGGATGCCGG	GCGGATGCCGG	1858	PASS	0	none	0	0	134	1e-6
chr1-200147776-GGATGCCGGCA-*	chr1	200147776	GGATGCCGGCA	*	45909.97	PASS	0	none	0.8174510000000005	123	134	0.8174510000000005
chr1-200147776-GGATGCCGGCA-G	chr1	200147776	GGATGCCGGCA	G	45909.97	PASS	0.2159	nfe	0.00154599999999999	1	134	0.2159
chr1-200147777-G-*	chr1	200147777	G	*	1176	PASS	0	none	0.8192480000000005	124	134	0.8192480000000005
chr1-200147777-G-A	chr1	200147777	G	A	1176	PASS	0.0032571	sas	2.2000000000000003e-5	0	134	0.0032571
chr1-200147782-C-*	chr1	200147782	C	*	1484	PASS	0	none	0.002892	2	134	0.002892
chr1-200147782-C-A	chr1	200147782	C	A	1484	PASS	6.99e-6	nfe	7.099999999999998e-5	0	134	7.099999999999998e-5
chr1-200147826-C-G	chr1	200147826	C	G	2125231	PASS	0.54095	eas	0.216403	30	132	0.54095
chr1-200148177-C-T	chr1	200148177	C	T	1301	PASS	4.581e-5	nfe	1.0799999999999996e-4	2	134	1.0799999999999996e-4
chr1-200148179-CTT-ATT	chr1	200148179	CTT	ATT	63619	PASS	0	none	9e-6	0	134	9e-6
chr1-200148179-CTT-C	chr1	200148179	CTT	C	63619	PASS	0	none	0	0	134	1e-6
chr1-200148179-CTT-GTT	chr1	200148179	CTT	GTT	63619	PASS	0	none	0.01509099999999998	1	134	0.01509099999999998
chr1-200148182-C-T	chr1	200148182	C	T	3199910	PASS	0.97716	nfe	0.7646820000000002	123	132	0.97716
chr1-200148194-C-*	chr1	200148194	C	*	236	PASS	0	none	0	0	130	1e-6
chr1-200148194-C-T	chr1	200148194	C	T	236	PASS	0	none	0	1	130	1e-6
chr1-200148214-G-A	chr1	200148214	G	A	82	VQSRTrancheINDEL95.00to96.00	0	none	2.2000000000000003e-5	0	122	2.2000000000000003e-5
chr1-200148214-G-GA	chr1	200148214	G	GA	82	VQSRTrancheINDEL95.00to96.00	0	none	0	0	122	1e-6
chr1-200148214-G-T	chr1	200148214	G	T	82	VQSRTrancheINDEL95.00to96.00	0	none	9e-6	0	122	9e-6
chr1-200148325-A-T	chr1	200148325	A	T	192782	PASS	0.1977	afr	0.06127600000000002	7	58	0.1977
chr1-200173936-CTTTTTTTTT-*	chr1	200173936	CTTTTTTTTT	*	5007048	PASS	0	none	2.9400000000000004e-4	0	130	2.9400000000000004e-4
chr1-200173936-CTTTTTTTTT-ATTTTTTTTT	chr1	200173936	CTTTTTTTTT	ATTTTTTTTT	5007048	PASS	0	none	0	0	130	1e-6
chr1-200173936-CTTTTTTTTT-C	chr1	200173936	CTTTTTTTTT	C	5007048	PASS	0	none	3.6999999999999985e-5	0	130	3.6999999999999985e-5
chr1-200173936-CTTTTTTTTT-CT	chr1	200173936	CTTTTTTTTT	CT	5007048	PASS	0	none	2.2999999999999995e-4	0	130	2.2999999999999995e-4
chr1-200173936-CTTTTTTTTT-CTT	chr1	200173936	CTTTTTTTTT	CTT	5007048	PASS	0	none	0.004007	0	130	0.004007
chr1-200173936-CTTTTTTTTT-CTTT	chr1	200173936	CTTTTTTTTT	CTTT	5007048	PASS	0	none	0.02369400000000002	1	130	0.02369400000000002
chr1-200173936-CTTTTTTTTT-CTTTT	chr1	200173936	CTTTTTTTTT	CTTTT	5007048	PASS	0	none	0.08564000000000001	11	130	0.08564000000000001
chr1-200173936-CTTTTTTTTT-CTTTTT	chr1	200173936	CTTTTTTTTT	CTTTTT	5007048	PASS	0	none	0.211161	31	130	0.211161
chr1-200173936-CTTTTTTTTT-CTTTTTT	chr1	200173936	CTTTTTTTTT	CTTTTTT	5007048	PASS	0	none	0.049557	9	130	0.049557
chr1-200173936-CTTTTTTTTT-CTTTTTTT	chr1	200173936	CTTTTTTTTT	CTTTTTTT	5007048	PASS	0	none	0.07534600000000001	14	130	0.07534600000000001
chr1-200173936-CTTTTTTTTT-CTTTTTTTT	chr1	200173936	CTTTTTTTTT	CTTTTTTTT	5007048	PASS	0	none	0.11286300000000002	21	130	0.11286300000000002
chr1-200173936-CTTTTTTTTT-CTTTTTTTTTT	chr1	200173936	CTTTTTTTTT	CTTTTTTTTTT	5007048	PASS	0	none	0.02390600000000001	0	130	0.02390600000000001
chr1-200173936-CTTTTTTTTT-CTTTTTTTTTTT	chr1	200173936	CTTTTTTTTT	CTTTTTTTTTTT	5007048	PASS	0	none	0.002892	0	130	0.002892
chr1-200173936-CTTTTTTTTT-CTTTTTTTTTTTT	chr1	200173936	CTTTTTTTTT	CTTTTTTTTTTTT	5007048	PASS	0	none	2.2999999999999995e-4	0	130	2.2999999999999995e-4
chr1-200173936-CTTTTTTTTT-CTTTTTTTTTTTTT	chr1	200173936	CTTTTTTTTT	CTTTTTTTTTTTTT	5007048	PASS	0	none	5.2999999999999994e-5	0	130	5.2999999999999994e-5
chr1-200173936-CTTTTTTTTT-CTTTTTTTTTTTTTT	chr1	200173936	CTTTTTTTTT	CTTTTTTTTTTTTTT	5007048	PASS	0	none	9e-6	0	130	9e-6
chr1-200173936-CTTTTTTTTT-TTTTTTTTTT	chr1	200173936	CTTTTTTTTT	TTTTTTTTTT	5007048	PASS	0	none	0	0	130	1e-6
chr1-200173965-G-*	chr1	200173965	G	*	2629	VQSRTrancheSNP99.90to99.95	0	none	0	0	130	1e-6
chr1-200173965-G-T	chr1	200173965	G	T	2629	VQSRTrancheSNP99.90to99.95	2.271e-4	amr	0.002389	1	130	0.002389
chr1-200174153-C-T	chr1	200174153	C	T	6484448	PASS	0.51776	eas	0.302428	51	134	0.51776
chr1-200174314-T-C	chr1	200174314	T	C	4948653	PASS	0.66876	afr	0.5017110000000006	69	134	0.66876
chr1-200174368-T-G	chr1	200174368	T	G	635	PASS	0	none	9e-6	1	134	9e-6
chr1-200174716-C-G	chr1	200174716	C	G	340380	PASS	0.61192	nfe	0.185947	0	0	0.61192
chr1-200213449-GA-G	chr1	200213449	GA	G	12829.97	PASS	3.195e-5	nfe	1.6699999999999994e-4	0	134	1.6699999999999994e-4
chr1-200213449-GA-GAA	chr1	200213449	GA	GAA	12829.97	PASS	0	none	0.006628	2	134	0.006628
chr1-200213449-GA-GAAA	chr1	200213449	GA	GAAA	12829.97	PASS	0	none	0	0	134	1e-6
chr1-200213454-AAAAAGAAAAG-A	chr1	200213454	AAAAAGAAAAG	A	19887	PASS	7.757e-5	nfe	1.0799999999999996e-4	0	134	1.0799999999999996e-4
chr1-200213454-AAAAAGAAAAG-AAAAAG	chr1	200213454	AAAAAGAAAAG	AAAAAG	19887	PASS	0	none	7.099999999999998e-5	0	134	7.099999999999998e-5
chr1-200213454-AAAAAGAAAAG-AAAAAGAAAAGAAAAG	chr1	200213454	AAAAAGAAAAG	AAAAAGAAAAGAAAAG	19887	PASS	0	none	8.9e-5	0	134	8.9e-5
chr1-200213454-AAAAAGAAAAG-GAAAAGAAAAG	chr1	200213454	AAAAAGAAAAG	GAAAAGAAAAG	19887	PASS	0	none	6.100000000000004e-4	1	134	6.100000000000004e-4
chr1-200213526-T-*	chr1	200213526	T	*	26529059	PASS	0	none	0.00101199999999999	0	134	0.00101199999999999
chr1-200213526-T-C	chr1	200213526	T	C	26529059	PASS	0.95894	afr	0.8970270000000007	113	134	0.95894
chr1-200213526-T-TCTCCTTCCGC	chr1	200213526	T	TCTCCTTCCGC	26529059	PASS	5.4187e-4	mid	2.09e-4	0	134	5.4187e-4
chr1-200213536-C-*	chr1	200213536	C	*	14493471	PASS	0	none	8.69e-4	0	134	8.69e-4
chr1-200213536-C-T	chr1	200213536	C	T	14493471	PASS	0.87746	eas	0.48374499999999937	54	134	0.87746
chr1-200213575-GGAGGACGCCGGAGAGGAGGCCGGA-G	chr1	200213575	GGAGGACGCCGGAGAGGAGGCCGGA	G	10223640.97	PASS	0.44867	afr	0.2568019999999997	30	134	0.44867
chr1-200213579-G-*	chr1	200213579	G	*	1908	PASS	0	none	0.2568019999999997	30	134	0.2568019999999997
chr1-200213579-G-A	chr1	200213579	G	A	1908	PASS	0	none	0	0	134	1e-6
chr1-200213581-CGCCGGAGAGGAG-*	chr1	200213581	CGCCGGAGAGGAG	*	4450820	PASS	0	none	0.2567889999999997	30	134	0.2567889999999997
chr1-200213581-CGCCGGAGAGGAG-C	chr1	200213581	CGCCGGAGAGGAG	C	4450820	PASS	0.3773	eas	0.089625	8	134	0.3773
chr1-200213581-CGCCGGAGAGGAG-CGCCGGAGAGGAGGCCGGAGAGGAG	chr1	200213581	CGCCGGAGAGGAG	CGCCGGAGAGGAGGCCGGAGAGGAG	4450820	PASS	0	none	0	0	134	1e-6
chr1-200213581-CGCCGGAGAGGAG-TGCCGGAGAGGAG	chr1	200213581	CGCCGGAGAGGAG	TGCCGGAGAGGAG	4450820	PASS	0	none	0	0	134	1e-6
chr1-200213585-G-*	chr1	200213585	G	*	8012	PASS	0	none	0.3467219999999995	38	134	0.3467219999999995
chr1-200213585-G-A	chr1	200213585	G	A	8012	PASS	1.0559e-4	nfe	2.2000000000000003e-5	0	134	1.0559e-4
chr1-200213585-G-T	chr1	200213585	G	T	8012	PASS	5.358e-5	nfe	3.6999999999999985e-5	0	134	5.358e-5
chr1-200213592-A-*	chr1	200213592	A	*	4902.97	PASS	0	none	0.3466969999999995	38	134	0.3466969999999995
chr1-200213592-A-AC	chr1	200213592	A	AC	4902.97	PASS	3.0257e-4	mid	9e-6	0	134	3.0257e-4
chr1-200213593-GGCCGGAGAGGAC-*	chr1	200213593	GGCCGGAGAGGAC	*	5183349	PASS	0	none	0.3466969999999995	38	134	0.3466969999999995
chr1-200213593-GGCCGGAGAGGAC-CGCCGGAGAGGAC	chr1	200213593	GGCCGGAGAGGAC	CGCCGGAGAGGAC	5183349	PASS	0	none	0.10182900000000002	16	134	0.10182900000000002
chr1-200213593-GGCCGGAGAGGAC-G	chr1	200213593	GGCCGGAGAGGAC	G	5183349	PASS	0.0014108	eas	5.2999999999999994e-5	0	134	0.0014108
chr1-200213593-GGCCGGAGAGGAC-GCCAGAGAGGGTGCCGGAGAGGAC	chr1	200213593	GGCCGGAGAGGAC	GCCAGAGAGGGTGCCGGAGAGGAC	5183349	PASS	0	none	9e-6	0	134	9e-6
chr1-200213593-GGCCGGAGAGGAC-GGCCGGAGAGGACGCCGGAGAGGAC	chr1	200213593	GGCCGGAGAGGAC	GGCCGGAGAGGACGCCGGAGAGGAC	5183349	PASS	0	none	4.730000000000004e-4	0	134	4.730000000000004e-4
chr1-200213594-G-*	chr1	200213594	G	*	85953	PASS	0	none	0.229712	21	122	0.229712
chr1-200213594-G-A	chr1	200213594	G	A	85953	PASS	0.092852	afr	0.00244	0	122	0.092852
chr1-200213597-G-*	chr1	200213597	G	*	4474804	PASS	0	none	0.24300400000000005	28	130	0.24300400000000005
chr1-200213597-G-A	chr1	200213597	G	A	4474804	PASS	0.33858	eas	0.10172400000000002	14	130	0.33858
chr1-200213604-A-*	chr1	200213604	A	*	3176731	PASS	0	none	8.9e-5	0	122	8.9e-5
chr1-200213604-A-G	chr1	200213604	A	G	3176731	PASS	0.24956	eas	0.09603	14	122	0.24956
chr1-200213605-C-*	chr1	200213605	C	*	5593933	VQSRTrancheINDEL97.00to99.00	0	none	8.9e-5	0	126	8.9e-5
chr1-200213605-C-CGCCAGAGAGGGT	chr1	200213605	C	CGCCAGAGAGGGT	5593933	VQSRTrancheINDEL97.00to99.00	9.4e-7	nfe	5.2999999999999994e-5	0	126	5.2999999999999994e-5
chr1-200213605-C-G	chr1	200213605	C	G	5593933	VQSRTrancheINDEL97.00to99.00	0.030061	afr	0.00171799999999999	0	126	0.030061
chr1-200213605-C-T	chr1	200213605	C	T	5593933	VQSRTrancheINDEL97.00to99.00	0.24705	eas	0.096067	14	126	0.24705
chr1-200213671-G-A	chr1	200213671	G	A	2811177	PASS	0.16785	eas	0.06375800000000001	4	134	0.16785
chr1-200213706-A-G	chr1	200213706	A	G	29629427	PASS	0.87808	eas	0.4777709999999994	54	134	0.87808
chr1-200214150-C-A	chr1	200214150	C	A	293533	PASS	0	none	0	0	134	1e-6
chr1-200214150-C-T	chr1	200214150	C	T	293533	PASS	0.0071127	nfe	0.003119	1	134	0.0071127
chr1-200214270-C-A	chr1	200214270	C	A	40690806	PASS	0.87672	eas	0.48445199999999944	54	134	0.87672
chr1-200214332-C-T	chr1	200214332	C	T	19072922	PASS	0.70557	eas	0.3977559999999993	50	134	0.70557
chr1-200329022-G-A	chr1	200329022	G	A	194963	PASS	0.44661	nfe	0.11525	0	0	0.44661
chr1-200329184-CAAA-AAAA	chr1	200329184	CAAA	AAAA	21048	PASS	0	none	8.9e-5	0	0	8.9e-5
chr1-200329184-CAAA-C	chr1	200329184	CAAA	C	21048	PASS	0	none	6.999999999999998e-5	0	0	6.999999999999998e-5
chr1-200329184-CAAA-CA	chr1	200329184	CAAA	CA	21048	PASS	0	none	9.610000000000004e-4	0	0	9.610000000000004e-4
chr1-200329184-CAAA-CAA	chr1	200329184	CAAA	CAA	21048	PASS	0	none	0.006939	0	0	0.006939
chr1-200329184-CAAA-CAAAA	chr1	200329184	CAAA	CAAAA	21048	PASS	0	none	0.004834	0	0	0.004834
chr1-200329184-CAAA-CAAAAA	chr1	200329184	CAAA	CAAAAA	21048	PASS	0	none	4.03e-4	0	0	4.03e-4
chr1-200329184-CAAA-CAAAAAA	chr1	200329184	CAAA	CAAAAAA	21048	PASS	0	none	0	0	0	1e-6
chr1-200329184-CAAA-CAAAAAAA	chr1	200329184	CAAA	CAAAAAAA	21048	PASS	0	none	0	0	0	1e-6
chr1-200367292-C-T	chr1	200367292	C	T	79396	PASS	0.33537	nfe	0.05515800000000001	0	0	0.33537
chr1-200406694-GTT-G	chr1	200406694	GTT	G	91208	PASS	5.4731e-4	amr	2.720000000000003e-4	0	40	5.4731e-4
chr1-200406694-GTT-GT	chr1	200406694	GTT	GT	91208	PASS	0	none	0.023451	3	40	0.023451
chr1-200406694-GTT-GTTT	chr1	200406694	GTT	GTTT	91208	PASS	0	none	0.036244	4	40	0.036244
chr1-200406694-GTT-GTTTT	chr1	200406694	GTT	GTTTT	91208	PASS	0	none	7.490000000000004e-4	1	40	7.490000000000004e-4
chr1-200406694-GTT-TTT	chr1	200406694	GTT	TTT	91208	PASS	0	none	0	0	40	1e-6
chr1-200406708-GTTTT-*	chr1	200406708	GTTTT	*	13546	PASS	0	none	3.600000000000004e-4	0	58	3.600000000000004e-4
chr1-200406708-GTTTT-G	chr1	200406708	GTTTT	G	13546	PASS	1.6208e-4	nfe	1.88e-4	0	58	1.88e-4
chr1-200406708-GTTTT-GTT	chr1	200406708	GTTTT	GTT	13546	PASS	0	none	0	0	58	1e-6
chr1-200406708-GTTTT-GTTT	chr1	200406708	GTTTT	GTTT	13546	PASS	0	none	6.999999999999998e-5	0	58	6.999999999999998e-5
chr1-200406708-GTTTT-GTTTTT	chr1	200406708	GTTTT	GTTTTT	13546	PASS	0	none	0.002585	1	58	0.002585
chr1-200406708-GTTTT-GTTTTTT	chr1	200406708	GTTTT	GTTTTTT	13546	PASS	0	none	2.2000000000000003e-5	0	58	2.2000000000000003e-5
chr1-200406708-GTTTT-GTTTTTTTTTTTT	chr1	200406708	GTTTT	GTTTTTTTTTTTT	13546	PASS	0	none	0	0	58	1e-6
chr1-200406708-GTTTT-GTTTTTTTTTTTTTTTTTTT	chr1	200406708	GTTTT	GTTTTTTTTTTTTTTTTTTT	13546	PASS	0	none	0	0	58	1e-6
chr1-200406708-GTTTT-TTTTT	chr1	200406708	GTTTT	TTTTT	13546	PASS	0	none	0.00181299999999999	0	58	0.00181299999999999
chr1-200406718-G-*	chr1	200406718	G	*	17173	PASS	0	none	3.810000000000003e-4	0	30	3.810000000000003e-4
chr1-200406718-G-A	chr1	200406718	G	A	17173	PASS	0	none	9e-6	0	30	9e-6
chr1-200406718-G-T	chr1	200406718	G	T	17173	PASS	0.0148	eas	0.01109899999999999	1	30	0.0148
chr1-200406720-CT-*	chr1	200406720	CT	*	21698	PASS	0	none	3.150000000000005e-4	0	50	3.150000000000005e-4
chr1-200406720-CT-AT	chr1	200406720	CT	AT	21698	PASS	0	none	3.3700000000000044e-4	1	50	3.3700000000000044e-4
chr1-200406720-CT-C	chr1	200406720	CT	C	21698	PASS	0.0023696	eas	0.00120199999999999	1	50	0.0023696
chr1-200406720-CT-CTT	chr1	200406720	CT	CTT	21698	PASS	0	none	0.00132299999999999	0	50	0.00132299999999999
chr1-200406720-CT-GT	chr1	200406720	CT	GT	21698	PASS	0	none	3.6999999999999985e-5	0	50	3.6999999999999985e-5
chr1-200406720-CT-TT	chr1	200406720	CT	TT	21698	PASS	0	none	0.00995799999999998	0	50	0.00995799999999998
chr1-200406721-T-*	chr1	200406721	T	*	132	PASS	0	none	0.00120299999999999	1	68	0.00120299999999999
chr1-200406721-T-A	chr1	200406721	T	A	132	PASS	0	none	0	0	68	1e-6
chr1-200406721-T-C	chr1	200406721	T	C	132	PASS	1.9782e-4	amr	0	0	68	1.9782e-4
chr1-200406721-T-G	chr1	200406721	T	G	132	PASS	0	none	0	0	68	1e-6
chr1-200406854-CAG-C	chr1	200406854	CAG	C	346010.97	PASS	0.039652	mid	0.027487	4	134	0.039652
chr1-200407480-T-A	chr1	200407480	T	A	360642	PASS	0	none	0	0	134	1e-6
chr1-200407480-T-G	chr1	200407480	T	G	360642	PASS	0.0084352	nfe	0.004595	2	134	0.0084352
chr1-200407567-C-T	chr1	200407567	C	T	2145678	PASS	0.043185	nfe	0.02746	3	134	0.043185
chr1-200409367-C-A	chr1	200409367	C	A	13257	PASS	0.0010045	sas	5.2999999999999994e-5	0	134	0.0010045
chr1-200409367-C-T	chr1	200409367	C	T	13257	PASS	1.0211e-4	nfe	0	2	134	1.0211e-4
chr1-200409394-C-T	chr1	200409394	C	T	2191	PASS	1.4863e-4	nfe	0	1	134	1.4863e-4
chr1-200409439-C-T	chr1	200409439	C	T	725841	PASS	0.13475	afr	0.01277999999999999	1	134	0.13475
chr1-200409735-A-C	chr1	200409735	A	C	421103	PASS	0.10828	afr	0.01154899999999998	1	134	0.10828
chr1-200409934-G-A	chr1	200409934	G	A	37441	PASS	0.0058715	nfe	0.002463	3	110	0.0058715
chr1-200409950-CCCG-C	chr1	200409950	CCCG	C	16911	VQSRTrancheINDEL95.00to96.00	6.7068e-4	eas	0.00502	0	54	0.00502
chr1-200409950-CCCG-CCCGCCG	chr1	200409950	CCCG	CCCGCCG	16911	VQSRTrancheINDEL95.00to96.00	0	none	4.260000000000005e-4	0	54	4.260000000000005e-4
chr1-200409950-CCCG-GCCG	chr1	200409950	CCCG	GCCG	16911	VQSRTrancheINDEL95.00to96.00	0	none	9e-6	0	54	9e-6
chr1-200482971-G-A	chr1	200482971	G	A	48756	PASS	0.38526	nfe	0.0348	0	0	0.38526
chr1-200482971-G-T	chr1	200482971	G	T	48756	PASS	0	none	9e-6	0	0	9e-6
chr1-200552911-T-G	chr1	200552911	T	G	17850	PASS	0	none	0.00989199999999998	0	0	0.00989199999999998
chr1-200552915-TTTTATTTATTTATTTATTTATTTA-*	chr1	200552915	TTTTATTTATTTATTTATTTATTTA	*	15986.97	PASS	0	none	0.00166299999999999	0	0	0.00166299999999999
chr1-200552915-TTTTATTTATTTATTTATTTATTTA-T	chr1	200552915	TTTTATTTATTTATTTATTTATTTA	T	15986.97	PASS	0	none	9e-6	0	0	9e-6
chr1-200552915-TTTTATTTATTTATTTATTTATTTA-TTTTA	chr1	200552915	TTTTATTTATTTATTTATTTATTTA	TTTTA	15986.97	PASS	0	none	0.001983	0	0	0.001983
chr1-200552915-TTTTATTTATTTATTTATTTATTTA-TTTTATTTA	chr1	200552915	TTTTATTTATTTATTTATTTATTTA	TTTTATTTA	15986.97	PASS	0	none	0.003765	0	0	0.003765
chr1-200552915-TTTTATTTATTTATTTATTTATTTA-TTTTATTTATTTA	chr1	200552915	TTTTATTTATTTATTTATTTATTTA	TTTTATTTATTTA	15986.97	PASS	0	none	6.780000000000002e-4	0	0	6.780000000000002e-4
chr1-200552915-TTTTATTTATTTATTTATTTATTTA-TTTTATTTATTTATTTA	chr1	200552915	TTTTATTTATTTATTTATTTATTTA	TTTTATTTATTTATTTA	15986.97	PASS	0	none	1.87e-4	0	0	1.87e-4
chr1-200552915-TTTTATTTATTTATTTATTTATTTA-TTTTATTTATTTATTTATTTA	chr1	200552915	TTTTATTTATTTATTTATTTATTTA	TTTTATTTATTTATTTATTTA	15986.97	PASS	0	none	3.3700000000000044e-4	0	0	3.3700000000000044e-4
chr1-200552915-TTTTATTTATTTATTTATTTATTTA-TTTTATTTATTTATTTATTTATTTATTTA	chr1	200552915	TTTTATTTATTTATTTATTTATTTA	TTTTATTTATTTATTTATTTATTTATTTA	15986.97	PASS	0	none	1.0699999999999996e-4	0	0	1.0699999999999996e-4
chr1-200552915-TTTTATTTATTTATTTATTTATTTA-TTTTATTTATTTATTTATTTATTTATTTATTTA	chr1	200552915	TTTTATTTATTTATTTATTTATTTA	TTTTATTTATTTATTTATTTATTTATTTATTTA	15986.97	PASS	0	none	9e-6	0	0	9e-6
chr1-200553048-A-G	chr1	200553048	A	G	145059	PASS	0.10607	nfe	0.03610100000000001	0	2	0.10607
chr1-200553050-C-T	chr1	200553050	C	T	145056	PASS	0.10596	nfe	0.03610100000000001	0	2	0.10596
chr1-200553092-C-G	chr1	200553092	C	G	11019	PASS	0	none	9e-6	0	10	9e-6
chr1-200553092-C-T	chr1	200553092	C	T	11019	PASS	0.031944	afr	0.002581	0	10	0.031944
chr1-200553141-G-A	chr1	200553141	G	A	1744217	PASS	0.61064	eas	0.4220319999999997	24	42	0.61064
chr1-200553157-C-T	chr1	200553157	C	T	335146	PASS	0.12908	afr	0.07591600000000001	5	56	0.12908
chr1-200553216-G-A	chr1	200553216	G	A	78096	PASS	0.017833	mid	0.00971599999999999	4	122	0.017833
chr1-200553223-A-T	chr1	200553223	A	T	4189112	PASS	0.68283	eas	0.5257280000000006	76	124	0.68283
chr1-200553367-A-G	chr1	200553367	A	G	60510	PASS	0.026776	afr	0.002741	1	134	0.026776
chr1-200553438-G-C	chr1	200553438	G	C	10717169	PASS	0.40989	nfe	0.35278199999999965	54	134	0.40989
chr1-200553492-C-T	chr1	200553492	C	T	37271	PASS	0.001447	sas	8.210000000000002e-4	1	134	0.001447
chr1-200553827-T-C	chr1	200553827	T	C	26594	PASS	0.0012826	eas	0.00166899999999999	1	134	0.00166899999999999
chr1-200553866-A-G	chr1	200553866	A	G	326433	PASS	0.047009	mid	0.028681	2	134	0.047009
chr1-200554385-C-A	chr1	200554385	C	A	57828	PASS	0	none	9e-6	0	108	9e-6
chr1-200554385-C-G	chr1	200554385	C	G	57828	PASS	0	none	0	0	108	1e-6
chr1-200554385-C-T	chr1	200554385	C	T	57828	PASS	0.029244	afr	0.004413	1	108	0.029244
chr1-200554386-A-G	chr1	200554386	A	G	7868788	PASS	0.68264	eas	0.6047720000000006	65	102	0.68264
chr1-200554390-CAAA-AAAA	chr1	200554390	CAAA	AAAA	1032995	ExcessHet	0	none	0	0	86	1e-6
chr1-200554390-CAAA-C	chr1	200554390	CAAA	C	1032995	ExcessHet	4.02e-6	nfe	8.9e-5	0	86	8.9e-5
chr1-200554390-CAAA-CA	chr1	200554390	CAAA	CA	1032995	ExcessHet	0	none	0.003824	0	86	0.003824
chr1-200554390-CAAA-CAA	chr1	200554390	CAAA	CAA	1032995	ExcessHet	0	none	0.09030700000000004	5	86	0.09030700000000004
chr1-200554390-CAAA-CAAAA	chr1	200554390	CAAA	CAAAA	1032995	ExcessHet	0	none	0.19863	16	86	0.19863
chr1-200554390-CAAA-CAAAAA	chr1	200554390	CAAA	CAAAAA	1032995	ExcessHet	0	none	0.006129	2	86	0.006129
chr1-200554390-CAAA-CAAAAAA	chr1	200554390	CAAA	CAAAAAA	1032995	ExcessHet	0	none	7.099999999999998e-5	0	86	7.099999999999998e-5
chr1-200554390-CAAA-CAAAAAAA	chr1	200554390	CAAA	CAAAAAAA	1032995	ExcessHet	0	none	0	0	86	1e-6
chr1-200554422-T-C	chr1	200554422	T	C	416335	PASS	0.048094	mid	0.030298	2	130	0.048094
chr1-200559212-A-G	chr1	200559212	A	G	258149	PASS	0.086927	sas	0.04703500000000001	14	120	0.086927
chr1-200559223-G-A	chr1	200559223	G	A	147065	PASS	0.042959	mid	0.02530300000000001	2	120	0.042959
chr1-200559582-A-G	chr1	200559582	A	G	137695	PASS	0.038877	mid	0.02365400000000002	1	108	0.038877
chr1-200565120-C-T	chr1	200565120	C	T	15716091	PASS	0.68165	eas	0.5811020000000005	83	134	0.68165
chr1-200565577-A-C	chr1	200565577	A	C	1378	PASS	1.32e-6	nfe	0	1	134	1.32e-6
chr1-200565577-A-T	chr1	200565577	A	T	1378	PASS	0	none	9e-6	0	134	9e-6
chr1-200565584-C-T	chr1	200565584	C	T	132262	PASS	0.034195	afr	0.004467	1	134	0.034195
chr1-200569834-G-A	chr1	200569834	G	A	1192366	PASS	0.30847	afr	0.13295300000000002	14	132	0.30847
chr1-200569921-T-C	chr1	200569921	T	C	28097	PASS	0.0031541	nfe	0.00152199999999999	1	134	0.0031541
chr1-200575522-TACACACAC-*	chr1	200575522	TACACACAC	*	2753155	PASS	0	none	0	0	126	1e-6
chr1-200575522-TACACACAC-GACACACAC	chr1	200575522	TACACACAC	GACACACAC	2753155	PASS	0	none	0	0	126	1e-6
chr1-200575522-TACACACAC-T	chr1	200575522	TACACACAC	T	2753155	PASS	6.6107e-4	afr	5.2999999999999994e-5	0	126	6.6107e-4
chr1-200575522-TACACACAC-TAC	chr1	200575522	TACACACAC	TAC	2753155	PASS	0	none	0.003169	1	126	0.003169
chr1-200575522-TACACACAC-TACAC	chr1	200575522	TACACACAC	TACAC	2753155	PASS	0	none	0.12922	16	126	0.12922
chr1-200575522-TACACACAC-TACACAC	chr1	200575522	TACACACAC	TACACAC	2753155	PASS	0	none	0.215074	34	126	0.215074
chr1-200575522-TACACACAC-TACACACACAC	chr1	200575522	TACACACAC	TACACACACAC	2753155	PASS	0	none	0.01141499999999998	3	126	0.01141499999999998
chr1-200575522-TACACACAC-TACACACACACAC	chr1	200575522	TACACACAC	TACACACACACAC	2753155	PASS	0	none	0.00110799999999999	0	126	0.00110799999999999
chr1-200575522-TACACACAC-TACACACACACACAC	chr1	200575522	TACACACAC	TACACACACACACAC	2753155	PASS	0	none	7.030000000000005e-4	0	126	7.030000000000005e-4
chr1-200575522-TACACACAC-TACACACACACACACAC	chr1	200575522	TACACACAC	TACACACACACACACAC	2753155	PASS	0	none	2.2000000000000003e-5	0	126	2.2000000000000003e-5
chr1-200575526-C-*	chr1	200575526	C	*	123	PASS	0	none	0.154374	19	100	0.154374
chr1-200575526-C-G	chr1	200575526	C	G	123	PASS	0	none	0	0	100	1e-6
chr1-200575526-C-T	chr1	200575526	C	T	123	PASS	0	none	0	0	100	1e-6
chr1-200575528-C-*	chr1	200575528	C	*	8812	PASS	0	none	0.006263	2	116	0.006263
chr1-200575528-C-A	chr1	200575528	C	A	8812	PASS	0	none	0	0	116	1e-6
chr1-200575528-C-T	chr1	200575528	C	T	8812	PASS	0.0074433	afr	8.210000000000002e-4	0	116	0.0074433
chr1-200575544-CAT-*	chr1	200575544	CAT	*	287341.97	PASS	0	none	0.00161899999999999	0	124	0.00161899999999999
chr1-200575544-CAT-C	chr1	200575544	CAT	C	287341.97	PASS	0.052423	mid	0.02422000000000001	2	124	0.052423
chr1-200575545-ATG-*	chr1	200575545	ATG	*	1120.97	PASS	0	none	0.02608	2	132	0.02608
chr1-200575545-ATG-A	chr1	200575545	ATG	A	1120.97	PASS	6.27e-6	nfe	2.2000000000000003e-5	0	132	2.2000000000000003e-5
chr1-200575546-T-*	chr1	200575546	T	*	18113	PASS	0	none	0.026157	2	128	0.026157
chr1-200575546-T-C	chr1	200575546	T	C	18113	PASS	0.0031277	sas	0.003321	0	128	0.003321
chr1-200575546-T-G	chr1	200575546	T	G	18113	PASS	1.66e-6	nfe	0	0	128	1.66e-6
chr1-200575781-T-C	chr1	200575781	T	C	15015	PASS	0.006468	sas	0.00209	1	124	0.006468
chr1-200580141-T-C	chr1	200580141	T	C	60	PASS	9.89e-6	nfe	9e-6	0	116	9.89e-6
chr1-200580145-G-A	chr1	200580145	G	A	385	PASS	1.707e-5	nfe	0	1	116	1.707e-5
chr1-200580147-G-A	chr1	200580147	G	A	29842	PASS	0.011643	mid	0.005054	1	116	0.011643
chr1-200580199-CTT-C	chr1	200580199	CTT	C	216402.97	PASS	0.043138	mid	0.023455	2	128	0.043138
chr1-200580323-T-C	chr1	200580323	T	C	317706	PASS	0.052548	mid	0.02923900000000002	2	134	0.052548
chr1-200580462-T-C	chr1	200580462	T	C	2951402	PASS	0.68368	eas	0.5116050000000005	68	114	0.68368
chr1-200581115-GAAAAAAAAA-AAAAAAAAAA	chr1	200581115	GAAAAAAAAA	AAAAAAAAAA	3270364	PASS	0	none	9e-6	0	34	9e-6
chr1-200581115-GAAAAAAAAA-G	chr1	200581115	GAAAAAAAAA	G	3270364	PASS	0	none	0	0	34	1e-6
chr1-200581115-GAAAAAAAAA-GA	chr1	200581115	GAAAAAAAAA	GA	3270364	PASS	0	none	4.0400000000000006e-4	0	34	4.0400000000000006e-4
chr1-200581115-GAAAAAAAAA-GAA	chr1	200581115	GAAAAAAAAA	GAA	3270364	PASS	0	none	0.02931800000000001	0	34	0.02931800000000001
chr1-200581115-GAAAAAAAAA-GAAA	chr1	200581115	GAAAAAAAAA	GAAA	3270364	PASS	0	none	0.00105699999999999	0	34	0.00105699999999999
chr1-200581115-GAAAAAAAAA-GAAAA	chr1	200581115	GAAAAAAAAA	GAAAA	3270364	PASS	0	none	2.9400000000000004e-4	0	34	2.9400000000000004e-4
chr1-200581115-GAAAAAAAAA-GAAAAA	chr1	200581115	GAAAAAAAAA	GAAAAA	3270364	PASS	0	none	0.00161599999999999	0	34	0.00161599999999999
chr1-200581115-GAAAAAAAAA-GAAAAAA	chr1	200581115	GAAAAAAAAA	GAAAAAA	3270364	PASS	0	none	0.00387	1	34	0.00387
chr1-200581115-GAAAAAAAAA-GAAAAAAA	chr1	200581115	GAAAAAAAAA	GAAAAAAA	3270364	PASS	0	none	0.007204	0	34	0.007204
chr1-200581115-GAAAAAAAAA-GAAAAAAAA	chr1	200581115	GAAAAAAAAA	GAAAAAAAA	3270364	PASS	0	none	0.02823300000000001	1	34	0.02823300000000001
chr1-200581115-GAAAAAAAAA-GAAAAAAAAAA	chr1	200581115	GAAAAAAAAA	GAAAAAAAAAA	3270364	PASS	0	none	0.06737600000000002	3	34	0.06737600000000002
chr1-200581115-GAAAAAAAAA-GAAAAAAAAAAA	chr1	200581115	GAAAAAAAAA	GAAAAAAAAAAA	3270364	PASS	0	none	0.117903	5	34	0.117903
chr1-200581115-GAAAAAAAAA-GAAAAAAAAAAAA	chr1	200581115	GAAAAAAAAA	GAAAAAAAAAAAA	3270364	PASS	0	none	0.16894900000000002	5	34	0.16894900000000002
chr1-200581115-GAAAAAAAAA-GAAAAAAAAAAAAA	chr1	200581115	GAAAAAAAAA	GAAAAAAAAAAAAA	3270364	PASS	0	none	0.060783	1	34	0.060783
chr1-200581115-GAAAAAAAAA-GAAAAAAAAAAAAAA	chr1	200581115	GAAAAAAAAA	GAAAAAAAAAAAAAA	3270364	PASS	0	none	0.02149500000000001	1	34	0.02149500000000001
chr1-200581115-GAAAAAAAAA-GAAAAAAAAAAAAAAA	chr1	200581115	GAAAAAAAAA	GAAAAAAAAAAAAAAA	3270364	PASS	0	none	0.02416100000000001	1	34	0.02416100000000001
chr1-200581115-GAAAAAAAAA-GAAAAAAAAAAAAAAAA	chr1	200581115	GAAAAAAAAA	GAAAAAAAAAAAAAAAA	3270364	PASS	0	none	0.04626000000000001	0	34	0.04626000000000001
chr1-200581115-GAAAAAAAAA-GAAAAAAAAAAAAAAAAA	chr1	200581115	GAAAAAAAAA	GAAAAAAAAAAAAAAAAA	3270364	PASS	0	none	0.026011	0	34	0.026011
chr1-200581115-GAAAAAAAAA-GAAAAAAAAAAAAAAAAAA	chr1	200581115	GAAAAAAAAA	GAAAAAAAAAAAAAAAAAA	3270364	PASS	0	none	0.01070899999999998	1	34	0.01070899999999998
chr1-200581115-GAAAAAAAAA-GAAAAAAAAAAAAAAAAAAA	chr1	200581115	GAAAAAAAAA	GAAAAAAAAAAAAAAAAAAA	3270364	PASS	0	none	0.008395	0	34	0.008395
chr1-200581115-GAAAAAAAAA-GAAAAAAAAAAAAAAAAAAAA	chr1	200581115	GAAAAAAAAA	GAAAAAAAAAAAAAAAAAAAA	3270364	PASS	0	none	0.003819	0	34	0.003819
chr1-200581115-GAAAAAAAAA-GAAAAAAAAAAAAAAAAAAAAA	chr1	200581115	GAAAAAAAAA	GAAAAAAAAAAAAAAAAAAAAA	3270364	PASS	0	none	0.00120199999999999	0	34	0.00120199999999999
chr1-200581115-GAAAAAAAAA-GAAAAAAAAAAAAAAAAAAAAAA	chr1	200581115	GAAAAAAAAA	GAAAAAAAAAAAAAAAAAAAAAA	3270364	PASS	0	none	5.630000000000005e-4	1	34	5.630000000000005e-4
chr1-200581115-GAAAAAAAAA-GAAAAAAAAAAAAAAAAAAAAAAA	chr1	200581115	GAAAAAAAAA	GAAAAAAAAAAAAAAAAAAAAAAA	3270364	PASS	0	none	2.9400000000000004e-4	0	34	2.9400000000000004e-4
chr1-200581115-GAAAAAAAAA-GAAAAAAAAAAAAAAAAAAAAAAAA	chr1	200581115	GAAAAAAAAA	GAAAAAAAAAAAAAAAAAAAAAAAA	3270364	PASS	0	none	1.87e-4	0	34	1.87e-4
chr1-200581115-GAAAAAAAAA-GAAAAAAAAAAAAAAAAAAAAAAAAA	chr1	200581115	GAAAAAAAAA	GAAAAAAAAAAAAAAAAAAAAAAAAA	3270364	PASS	0	none	5.2999999999999994e-5	0	34	5.2999999999999994e-5
chr1-200581115-GAAAAAAAAA-GAAAAAAAAAAAAAAAAAAAAAAAAAA	chr1	200581115	GAAAAAAAAA	GAAAAAAAAAAAAAAAAAAAAAAAAAA	3270364	PASS	0	none	9e-6	0	34	9e-6
chr1-200581115-GAAAAAAAAA-GAAAAAAAAAAAAAAAAAAAAAAAAAAAA	chr1	200581115	GAAAAAAAAA	GAAAAAAAAAAAAAAAAAAAAAAAAAAAA	3270364	PASS	0	none	3.6999999999999985e-5	0	34	3.6999999999999985e-5
chr1-200581115-GAAAAAAAAA-GAGAAAAAAAAAA	chr1	200581115	GAAAAAAAAA	GAGAAAAAAAAAA	3270364	PASS	0	none	0	0	34	1e-6
chr1-200581115-GAAAAAAAAA-GGAAAAAAAAAAA	chr1	200581115	GAAAAAAAAA	GGAAAAAAAAAAA	3270364	PASS	0	none	0	0	34	1e-6
chr1-200581117-A-*	chr1	200581117	A	*	1685.97	PASS	0	none	0.04692500000000001	2	76	0.04692500000000001
chr1-200581117-A-AAAG	chr1	200581117	A	AAAG	1685.97	PASS	7.436e-5	nfe	0.00112999999999999	0	76	0.00112999999999999
chr1-200581118-A-*	chr1	200581118	A	*	145.97	PASS	0	none	0.03938300000000001	2	92	0.03938300000000001
chr1-200581118-A-AAG	chr1	200581118	A	AAG	145.97	PASS	0	none	6.790000000000002e-4	0	92	6.790000000000002e-4
chr1-200581134-G-*	chr1	200581134	G	*	192027	PASS	0	none	0.00117899999999999	0	72	0.00117899999999999
chr1-200581134-G-A	chr1	200581134	G	A	192027	PASS	0.10258	sas	0.065735	9	72	0.10258
chr1-200581134-G-GAAA	chr1	200581134	G	GAAA	192027	PASS	4.62e-6	nfe	0	0	72	4.62e-6
chr1-200581134-G-T	chr1	200581134	G	T	192027	PASS	7.453e-4	nfe	2.720000000000003e-4	0	72	7.453e-4
chr1-200581136-G-*	chr1	200581136	G	*	65972	VQSRTrancheSNP99.80to99.90	0	none	8.9e-5	0	72	8.9e-5
chr1-200581136-G-A	chr1	200581136	G	A	65972	VQSRTrancheSNP99.80to99.90	0.04337	sas	0.03744500000000001	1	72	0.04337
chr1-200581136-G-T	chr1	200581136	G	T	65972	VQSRTrancheSNP99.80to99.90	6.2202e-4	nfe	2.9400000000000004e-4	0	72	6.2202e-4
chr1-200581139-ACT-A	chr1	200581139	ACT	A	21172.97	VQSRTrancheINDEL99.90to99.95	0.0031772	sas	0.01127999999999999	0	110	0.01127999999999999
chr1-200581140-CT-*	chr1	200581140	CT	*	12079	VQSRTrancheINDEL99.90to99.95	0	none	0.01126599999999999	0	66	0.01126599999999999
chr1-200581140-CT-AT	chr1	200581140	CT	AT	12079	VQSRTrancheINDEL99.90to99.95	0	none	0.01045699999999999	0	66	0.01045699999999999
chr1-200581140-CT-C	chr1	200581140	CT	C	12079	VQSRTrancheINDEL99.90to99.95	0	none	0	0	66	1e-6
chr1-200581140-CT-CAAT	chr1	200581140	CT	CAAT	12079	VQSRTrancheINDEL99.90to99.95	0	none	9e-6	0	66	9e-6
chr1-200581140-CT-GT	chr1	200581140	CT	GT	12079	VQSRTrancheINDEL99.90to99.95	0	none	0	0	66	1e-6
chr1-200581141-TA-*	chr1	200581141	TA	*	6520	VQSRTrancheINDEL99.90to99.95	0	none	0.011216999999999991	0	76	0.011216999999999991
chr1-200581141-TA-AA	chr1	200581141	TA	AA	6520	VQSRTrancheINDEL99.90to99.95	0	none	0.005665	0	76	0.005665
chr1-200581141-TA-CA	chr1	200581141	TA	CA	6520	VQSRTrancheINDEL99.90to99.95	0	none	0	0	76	1e-6
chr1-200581141-TA-T	chr1	200581141	TA	T	6520	VQSRTrancheINDEL99.90to99.95	0	none	0	0	76	1e-6
chr1-200581141-TA-TAAAA	chr1	200581141	TA	TAAAA	6520	VQSRTrancheINDEL99.90to99.95	0	none	0	1	76	1e-6
chr1-200581141-TA-TAAAAA	chr1	200581141	TA	TAAAAA	6520	VQSRTrancheINDEL99.90to99.95	0	none	0	0	76	1e-6
chr1-200581141-TA-TAAAAAA	chr1	200581141	TA	TAAAAAA	6520	VQSRTrancheINDEL99.90to99.95	0	none	3.6999999999999985e-5	0	76	3.6999999999999985e-5
chr1-200581370-TAA-*	chr1	200581370	TAA	*	56179	ExcessHet	0	none	2.5100000000000014e-4	0	112	2.5100000000000014e-4
chr1-200581370-TAA-AAA	chr1	200581370	TAA	AAA	56179	ExcessHet	0	none	5.2999999999999994e-5	0	112	5.2999999999999994e-5
chr1-200581370-TAA-T	chr1	200581370	TAA	T	56179	ExcessHet	2.56e-6	nfe	1.27e-4	0	112	1.27e-4
chr1-200581370-TAA-TA	chr1	200581370	TAA	TA	56179	ExcessHet	0	none	0.02635700000000002	2	112	0.02635700000000002
chr1-200581370-TAA-TAAA	chr1	200581370	TAA	TAAA	56179	ExcessHet	0	none	0.023259	2	112	0.023259
chr1-200581370-TAA-TAAAA	chr1	200581370	TAA	TAAAA	56179	ExcessHet	0	none	1.0799999999999996e-4	0	112	1.0799999999999996e-4
chr1-200581373-A-C	chr1	200581373	A	C	239045	PASS	0.059366	mid	0.030034	2	132	0.059366
chr1-200581373-A-G	chr1	200581373	A	G	239045	PASS	0	none	0	0	132	1e-6
chr1-200581433-T-C	chr1	200581433	T	C	161743	PASS	0.047702	mid	0.025921	2	132	0.047702
chr1-200586075-G-T	chr1	200586075	G	T	1897810	PASS	0.44244	afr	0.17574	17	134	0.44244
chr1-200586354-C-T	chr1	200586354	C	T	2428598	PASS	0.39143	nfe	0.319328	53	130	0.39143
chr1-200589158-GAA-G	chr1	200589158	GAA	G	728727.97	ExcessHet	1.59e-6	nfe	9e-6	0	124	9e-6
chr1-200589158-GAA-GA	chr1	200589158	GAA	GA	728727.97	ExcessHet	0	none	0.095096	16	124	0.095096
chr1-200589158-GAA-GAAA	chr1	200589158	GAA	GAAA	728727.97	ExcessHet	0	none	0.016771	0	124	0.016771
chr1-200589158-GAA-GAAAA	chr1	200589158	GAA	GAAAA	728727.97	ExcessHet	0	none	5.2999999999999994e-5	0	124	5.2999999999999994e-5
chr1-200589235-T-C	chr1	200589235	T	C	16064879	PASS	0.88329	afr	0.7715490000000004	100	134	0.88329
chr1-200589292-C-T	chr1	200589292	C	T	86649	PASS	0.01792	sas	0.004903	2	134	0.01792
chr1-200589383-T-A	chr1	200589383	T	A	12861	PASS	0	none	0	0	134	1e-6
chr1-200589383-T-C	chr1	200589383	T	C	12861	PASS	0.0011867	nfe	7.040000000000005e-4	1	134	0.0011867
chr1-200589410-G-*	chr1	200589410	G	*	416217	PASS	0	none	5.2999999999999994e-5	0	134	5.2999999999999994e-5
chr1-200589410-G-A	chr1	200589410	G	A	416217	PASS	0.052352	mid	0.03054000000000002	2	134	0.052352
chr1-200590092-GAA-AAA	chr1	200590092	GAA	AAA	66142	ExcessHet	0	none	9e-6	0	114	9e-6
chr1-200590092-GAA-G	chr1	200590092	GAA	G	66142	ExcessHet	8e-7	nfe	2.2999999999999995e-4	0	114	2.2999999999999995e-4
chr1-200590092-GAA-GA	chr1	200590092	GAA	GA	66142	ExcessHet	0	none	0.01337599999999999	1	114	0.01337599999999999
chr1-200590092-GAA-GAAA	chr1	200590092	GAA	GAAA	66142	ExcessHet	0	none	0.05036200000000002	2	114	0.05036200000000002
chr1-200590092-GAA-GAAAA	chr1	200590092	GAA	GAAAA	66142	ExcessHet	0	none	1.47e-4	0	114	1.47e-4
chr1-200591933-G-*	chr1	200591933	G	*	276027	PASS	0	none	0	0	134	1e-6
chr1-200591933-G-C	chr1	200591933	G	C	276027	PASS	0.046217	mid	0.028602	2	134	0.046217
chr1-200591939-T-C	chr1	200591939	T	C	1491707	PASS	0.42102	afr	0.142377	15	134	0.42102
chr1-200592110-T-G	chr1	200592110	T	G	7582	PASS	6.3293e-4	nfe	2.09e-4	1	134	6.3293e-4
chr1-200592162-A-G	chr1	200592162	A	G	406	PASS	0.0013226	afr	0	1	134	0.0013226
chr1-200592328-T-C	chr1	200592328	T	C	2545548	PASS	0.44572	afr	0.18344600000000005	17	134	0.44572
chr1-200593815-A-C	chr1	200593815	A	C	500533	PASS	0.056114	mid	0.03069900000000001	2	134	0.056114
chr1-200593868-G-T	chr1	200593868	G	T	930	PASS	1.2452e-4	nfe	6.550000000000003e-4	0	46	6.550000000000003e-4
chr1-200593892-C-A	chr1	200593892	C	A	4306	PASS	0.0030579	eas	0.004789	0	50	0.004789
chr1-200593892-C-T	chr1	200593892	C	T	4306	PASS	0	none	9e-6	0	50	9e-6
chr1-200598206-C-T	chr1	200598206	C	T	56184	PASS	0.026082	afr	0.00269	1	134	0.026082
chr1-200598216-T-C	chr1	200598216	T	C	298552	PASS	0.15261	eas	0.01367199999999999	2	134	0.15261
chr1-200598468-T-G	chr1	200598468	T	G	5338522	PASS	0.34707	nfe	0.302644	43	134	0.34707
chr1-200598551-A-T	chr1	200598551	A	T	230290	PASS	0.043689	mid	0.02708500000000001	2	128	0.043689
chr1-200600134-TA-T	chr1	200600134	TA	T	124429.97	PASS	0.034365	afr	0.004467	1	134	0.034365
chr1-200600250-T-C	chr1	200600250	T	C	7056	PASS	0.0010649	mid	2.7300000000000035e-4	1	134	0.0010649
chr1-200600264-C-A	chr1	200600264	C	A	21338480	PASS	0.96091	nfe	0.9382400000000002	128	134	0.96091
chr1-200601769-T-C	chr1	200601769	T	C	235226	PASS	0.030824	nfe	0.02388200000000001	1	134	0.030824
chr1-200602071-A-G	chr1	200602071	A	G	618464	PASS	0.053587	mid	0.03059300000000002	2	134	0.053587
chr1-200603352-GAAAAA-AAAAAA	chr1	200603352	GAAAAA	AAAAAA	18165	PASS	0	none	4.270000000000005e-4	0	124	4.270000000000005e-4
chr1-200603352-GAAAAA-CAAAAA	chr1	200603352	GAAAAA	CAAAAA	18165	PASS	0	none	0	0	124	1e-6
chr1-200603352-GAAAAA-G	chr1	200603352	GAAAAA	G	18165	PASS	0	none	0	0	124	1e-6
chr1-200603352-GAAAAA-GAAA	chr1	200603352	GAAAAA	GAAA	18165	PASS	0	none	9e-6	0	124	9e-6
chr1-200603352-GAAAAA-GAAAA	chr1	200603352	GAAAAA	GAAAA	18165	PASS	0	none	0.007222	0	124	0.007222
chr1-200603352-GAAAAA-GAAAAAA	chr1	200603352	GAAAAA	GAAAAAA	18165	PASS	0	none	0.00838899999999999	0	124	0.00838899999999999
chr1-200603352-GAAAAA-GAAAAAAA	chr1	200603352	GAAAAA	GAAAAAAA	18165	PASS	0	none	2.2000000000000003e-5	0	124	2.2000000000000003e-5
chr1-200603352-GAAAAA-GAAAAAAAAA	chr1	200603352	GAAAAA	GAAAAAAAAA	18165	PASS	0	none	9e-6	0	124	9e-6
chr1-200603353-A-*	chr1	200603353	A	*	2835	PASS	0	none	0.0073	0	130	0.0073
chr1-200603353-A-G	chr1	200603353	A	G	2835	PASS	2.0842e-4	afr	1.88e-4	0	130	2.0842e-4
chr1-200603455-CT-C	chr1	200603455	CT	C	10482.97	PASS	5.4224e-4	nfe	0.005107	0	130	0.005107
chr1-200603455-CT-CTT	chr1	200603455	CT	CTT	10482.97	PASS	0	none	0.00503	0	130	0.00503
chr1-200603455-CT-CTTT	chr1	200603455	CT	CTTT	10482.97	PASS	0	none	0	0	130	1e-6
chr1-200603488-C-A	chr1	200603488	C	A	82514	PASS	0.013969	nfe	0.00789699999999998	1	128	0.013969
chr1-200603488-C-G	chr1	200603488	C	G	82514	PASS	0.0021726	afr	3.6999999999999985e-5	0	128	0.0021726
chr1-200603741-T-C	chr1	200603741	T	C	1524	PASS	3.108e-4	nfe	5.2999999999999994e-5	1	132	3.108e-4
chr1-200604075-CTT-C	chr1	200604075	CTT	C	12482.97	PASS	0	none	0	0	96	1e-6
chr1-200604075-CTT-CT	chr1	200604075	CTT	CT	12482.97	PASS	0	none	0.006776	0	96	0.006776
chr1-200604075-CTT-CTTT	chr1	200604075	CTT	CTTT	12482.97	PASS	0	none	0.006208	2	96	0.006208
chr1-200604075-CTT-CTTTT	chr1	200604075	CTT	CTTTT	12482.97	PASS	0	none	0	0	96	1e-6
chr1-200604075-CTT-CTTTTT	chr1	200604075	CTT	CTTTTT	12482.97	PASS	0	none	0	0	96	1e-6
chr1-200605193-TGAGATCGGGAACTTTTTAAAAAAATACCTTGGTCTGGGTTATCACCAGGGTGAAAACTGAAA-T	chr1	200605193	TGAGATCGGGAACTTTTTAAAAAAATACCTTGGTCTGGGTTATCACCAGGGTGAAAACTGAAA	T	46962.97	VQSRTrancheINDEL99.50to99.90	0.024754	afr	0.002565	1	134	0.024754
chr1-200605199-C-*	chr1	200605199	C	*	26734	PASS	0	none	0.002565	1	134	0.002565
chr1-200605199-C-T	chr1	200605199	C	T	26734	PASS	0.0067733	afr	0.00157099999999999	0	134	0.0067733
chr1-200605200-G-*	chr1	200605200	G	*	965	PASS	0	none	0.002565	1	134	0.002565
chr1-200605200-G-A	chr1	200605200	G	A	965	PASS	5.339e-5	afr	2.2000000000000003e-5	0	134	5.339e-5
chr1-200605202-G-*	chr1	200605202	G	*	178	PASS	0	none	0.002565	1	134	0.002565
chr1-200605202-G-C	chr1	200605202	G	C	178	PASS	8.248e-5	amr	0	0	134	8.248e-5
chr1-200605233-T-*	chr1	200605233	T	*	193.97	PASS	0	none	0.002565	1	134	0.002565
chr1-200605233-T-TATCACCAGGGTGAAAACTGAAAGAGATCGGGAACTTTTAAAAAAAATACCTTGGTCTGGGTC	chr1	200605233	T	TATCACCAGGGTGAAAACTGAAAGAGATCGGGAACTTTTAAAAAAAATACCTTGGTCTGGGTC	193.97	PASS	0	none	0	0	134	1e-6
chr1-200605250-C-*	chr1	200605250	C	*	2521	PASS	0	none	0.002565	1	134	0.002565
chr1-200605250-C-T	chr1	200605250	C	T	2521	PASS	0.0014221	afr	8.9e-5	0	134	0.0014221
chr1-200605295-C-T	chr1	200605295	C	T	63463	VQSRTrancheSNP99.80to99.90	0.022257	afr	0.002665	1	134	0.022257
chr1-200605533-T-G	chr1	200605533	T	G	50009	PASS	0.031225	afr	0.004161	1	134	0.031225
chr1-200605831-T-C	chr1	200605831	T	C	3742741	PASS	0.3227	nfe	0.2991599999999998	43	134	0.3227
chr1-200605913-A-G	chr1	200605913	A	G	318	PASS	0	none	9e-6	1	134	9e-6
chr1-200605925-A-G	chr1	200605925	A	G	21721	PASS	0.0065329	afr	0.00118099999999999	1	134	0.0065329
chr1-200605948-G-A	chr1	200605948	G	A	39018	PASS	0.024749	afr	0.00264	1	134	0.024749
chr1-200606616-CTAAA-C	chr1	200606616	CTAAA	C	5749724.97	PASS	0.34706	nfe	0.30253599999999997	43	134	0.34706
chr1-200606619-A-*	chr1	200606619	A	*	1366.97	PASS	0	none	0.30253599999999997	43	134	0.30253599999999997
chr1-200606619-A-AT	chr1	200606619	A	AT	1366.97	PASS	4.81e-5	nfe	2.2000000000000003e-5	0	134	4.81e-5
chr1-200606666-A-G	chr1	200606666	A	G	4996212	PASS	0.34717	nfe	0.3035349999999993	43	134	0.34717
chr1-200606917-GAA-*	chr1	200606917	GAA	*	939046	ExcessHet	0	none	2.2000000000000003e-5	0	90	2.2000000000000003e-5
chr1-200606917-GAA-AAA	chr1	200606917	GAA	AAA	939046	ExcessHet	0	none	0.002687	0	90	0.002687
chr1-200606917-GAA-G	chr1	200606917	GAA	G	939046	ExcessHet	9.59e-6	nfe	2.720000000000003e-4	0	90	2.720000000000003e-4
chr1-200606917-GAA-GA	chr1	200606917	GAA	GA	939046	ExcessHet	0	none	0.05017000000000002	4	90	0.05017000000000002
chr1-200606917-GAA-GAAA	chr1	200606917	GAA	GAAA	939046	ExcessHet	0	none	0.227659	25	90	0.227659
chr1-200606917-GAA-GAAAA	chr1	200606917	GAA	GAAAA	939046	ExcessHet	0	none	0.00737	1	90	0.00737
chr1-200606917-GAA-GAAAAA	chr1	200606917	GAA	GAAAAA	939046	ExcessHet	0	none	1.27e-4	0	90	1.27e-4
chr1-200606917-GAA-GAAAAAA	chr1	200606917	GAA	GAAAAAA	939046	ExcessHet	0	none	0	0	90	1e-6
chr1-200606917-GAA-GAAAAAAA	chr1	200606917	GAA	GAAAAAAA	939046	ExcessHet	0	none	0	0	90	1e-6
chr1-200606917-GAA-TAA	chr1	200606917	GAA	TAA	939046	ExcessHet	0	none	0	0	90	1e-6
chr1-200608791-C-A	chr1	200608791	C	A	441010	PASS	0.043771	mid	0.03059300000000002	2	134	0.043771
chr1-200608965-G-A	chr1	200608965	G	A	13923688	PASS	0.96088	nfe	0.9368580000000002	128	134	0.96088
chr1-200614252-T-G	chr1	200614252	T	G	3574536	PASS	0.47197	afr	0.31938999999999995	43	134	0.47197
chr1-200614551-G-A	chr1	200614551	G	A	103128	PASS	0.018633	sas	0.01021499999999999	2	134	0.018633
chr1-200615347-C-T	chr1	200615347	C	T	281991	PASS	0.021591	mid	0.01238699999999998	2	134	0.021591
chr1-200617562-G-C	chr1	200617562	G	C	13747	PASS	7.3721e-4	mid	5.870000000000004e-4	1	134	7.3721e-4
chr1-200617562-G-T	chr1	200617562	G	T	13747	PASS	7.5e-7	nfe	0	0	134	1e-6
chr1-200617637-C-T	chr1	200617637	C	T	75561	PASS	0.0039769	nfe	0.002265	1	134	0.0039769
chr1-200618845-GAA-AAA	chr1	200618845	GAA	AAA	473451	ExcessHet	0	none	0.01898400000000002	0	122	0.01898400000000002
chr1-200618845-GAA-CAA	chr1	200618845	GAA	CAA	473451	ExcessHet	0	none	2.2000000000000003e-5	0	122	2.2000000000000003e-5
chr1-200618845-GAA-G	chr1	200618845	GAA	G	473451	ExcessHet	0	none	0	0	122	1e-6
chr1-200618845-GAA-GA	chr1	200618845	GAA	GA	473451	ExcessHet	0	none	0.01303799999999999	0	122	0.01303799999999999
chr1-200618845-GAA-GAAA	chr1	200618845	GAA	GAAA	473451	ExcessHet	0	none	0.058121	4	122	0.058121
chr1-200618845-GAA-GAAAA	chr1	200618845	GAA	GAAAA	473451	ExcessHet	0	none	4.270000000000005e-4	0	122	4.270000000000005e-4
chr1-200618845-GAA-GAAAAAAAAAAAAAA	chr1	200618845	GAA	GAAAAAAAAAAAAAA	473451	ExcessHet	0	none	0	0	122	1e-6
chr1-200618869-C-A	chr1	200618869	C	A	341820	PASS	0	none	0	0	134	1e-6
chr1-200618869-C-T	chr1	200618869	C	T	341820	PASS	0.041471	mid	0.02982300000000001	2	134	0.041471
chr1-200618988-C-T	chr1	200618988	C	T	2271	PASS	8.6685e-4	nfe	2.09e-4	2	106	8.6685e-4
chr1-200623895-CTTTTTT-*	chr1	200623895	CTTTTTT	*	76898	PASS	0	none	0.00573	0	0	0.00573
chr1-200623895-CTTTTTT-C	chr1	200623895	CTTTTTT	C	76898	PASS	0	none	9e-6	0	0	9e-6
chr1-200623895-CTTTTTT-CT	chr1	200623895	CTTTTTT	CT	76898	PASS	0	none	8.9e-5	0	0	8.9e-5
chr1-200623895-CTTTTTT-CTT	chr1	200623895	CTTTTTT	CTT	76898	PASS	0	none	1.87e-4	0	0	1.87e-4
chr1-200623895-CTTTTTT-CTTT	chr1	200623895	CTTTTTT	CTTT	76898	PASS	0	none	2.08e-4	0	0	2.08e-4
chr1-200623895-CTTTTTT-CTTTT	chr1	200623895	CTTTTTT	CTTTT	76898	PASS	0	none	2.720000000000003e-4	0	0	2.720000000000003e-4
chr1-200623895-CTTTTTT-CTTTTT	chr1	200623895	CTTTTTT	CTTTTT	76898	PASS	0	none	4.940000000000003e-4	0	0	4.940000000000003e-4
chr1-200623895-CTTTTTT-CTTTTTTT	chr1	200623895	CTTTTTT	CTTTTTTT	76898	PASS	0	none	0.004604	0	0	0.004604
chr1-200623895-CTTTTTT-CTTTTTTTT	chr1	200623895	CTTTTTT	CTTTTTTTT	76898	PASS	0	none	0.00134599999999999	0	0	0.00134599999999999
chr1-200623895-CTTTTTT-CTTTTTTTTT	chr1	200623895	CTTTTTT	CTTTTTTTTT	76898	PASS	0	none	4.940000000000003e-4	0	0	4.940000000000003e-4
chr1-200623895-CTTTTTT-CTTTTTTTTTT	chr1	200623895	CTTTTTT	CTTTTTTTTTT	76898	PASS	0	none	6.999999999999998e-5	0	0	6.999999999999998e-5
chr1-200623895-CTTTTTT-CTTTTTTTTTTT	chr1	200623895	CTTTTTT	CTTTTTTTTTTT	76898	PASS	0	none	2.2000000000000003e-5	0	0	2.2000000000000003e-5
chr1-200623895-CTTTTTT-CTTTTTTTTTTTTT	chr1	200623895	CTTTTTT	CTTTTTTTTTTTTT	76898	PASS	0	none	3.6999999999999985e-5	0	0	3.6999999999999985e-5
chr1-200623895-CTTTTTT-CTTTTTTTTTTTTTT	chr1	200623895	CTTTTTT	CTTTTTTTTTTTTTT	76898	PASS	0	none	8.9e-5	0	0	8.9e-5
chr1-200623895-CTTTTTT-CTTTTTTTTTTTTTTT	chr1	200623895	CTTTTTT	CTTTTTTTTTTTTTTT	76898	PASS	0	none	0	0	0	1e-6
chr1-200623895-CTTTTTT-CTTTTTTTTTTTTTTTT	chr1	200623895	CTTTTTT	CTTTTTTTTTTTTTTTT	76898	PASS	0	none	3.6999999999999985e-5	0	0	3.6999999999999985e-5
chr1-200623895-CTTTTTT-CTTTTTTTTTTTTTTTTT	chr1	200623895	CTTTTTT	CTTTTTTTTTTTTTTTTT	76898	PASS	0	none	5.2999999999999994e-5	0	0	5.2999999999999994e-5
chr1-200623895-CTTTTTT-CTTTTTTTTTTTTTTTTTT	chr1	200623895	CTTTTTT	CTTTTTTTTTTTTTTTTTT	76898	PASS	0	none	0	0	0	1e-6
chr1-200623895-CTTTTTT-CTTTTTTTTTTTTTTTTTTT	chr1	200623895	CTTTTTT	CTTTTTTTTTTTTTTTTTTT	76898	PASS	0	none	3.6999999999999985e-5	0	0	3.6999999999999985e-5
chr1-200623895-CTTTTTT-CTTTTTTTTTTTTTTTTTTTT	chr1	200623895	CTTTTTT	CTTTTTTTTTTTTTTTTTTTT	76898	PASS	0	none	9e-6	0	0	9e-6
chr1-200623895-CTTTTTT-CTTTTTTTTTTTTTTTTTTTTT	chr1	200623895	CTTTTTT	CTTTTTTTTTTTTTTTTTTTTT	76898	PASS	0	none	5.2999999999999994e-5	0	0	5.2999999999999994e-5
chr1-200623895-CTTTTTT-CTTTTTTTTTTTTTTTTTTTTTT	chr1	200623895	CTTTTTT	CTTTTTTTTTTTTTTTTTTTTTT	76898	PASS	0	none	0	0	0	1e-6
chr1-200623895-CTTTTTT-CTTTTTTTTTTTTTTTTTTTTTTTT	chr1	200623895	CTTTTTT	CTTTTTTTTTTTTTTTTTTTTTTTT	76898	PASS	0	none	9e-6	0	0	9e-6
chr1-200623895-CTTTTTT-CTTTTTTTTTTTTTTTTTTTTTTTTT	chr1	200623895	CTTTTTT	CTTTTTTTTTTTTTTTTTTTTTTTTT	76898	PASS	0	none	3.6999999999999985e-5	0	0	3.6999999999999985e-5
chr1-200623895-CTTTTTT-CTTTTTTTTTTTTTTTTTTTTTTTTTT	chr1	200623895	CTTTTTT	CTTTTTTTTTTTTTTTTTTTTTTTTTT	76898	PASS	0	none	9e-6	0	0	9e-6
chr1-200623895-CTTTTTT-CTTTTTTTTTTTTTTTTTTTTTTTTTTT	chr1	200623895	CTTTTTT	CTTTTTTTTTTTTTTTTTTTTTTTTTTT	76898	PASS	0	none	9e-6	0	0	9e-6
chr1-200623895-CTTTTTT-CTTTTTTTTTTTTTTTTTTTTTTTTTTTTT	chr1	200623895	CTTTTTT	CTTTTTTTTTTTTTTTTTTTTTTTTTTTTT	76898	PASS	0	none	0	0	0	1e-6
chr1-200623895-CTTTTTT-TTTTTTT	chr1	200623895	CTTTTTT	TTTTTTT	76898	PASS	0	none	0.045076	0	0	0.045076
chr1-200623974-G-A	chr1	200623974	G	A	31747	PASS	0.22494	nfe	0.023452	0	0	0.22494
chr1-200624010-G-A	chr1	200624010	G	A	47566	PASS	0.20328	nfe	0.02664700000000001	0	0	0.20328
chr1-200624027-T-C	chr1	200624027	T	C	53177	PASS	0.18426	nfe	0.028471	0	0	0.18426
chr1-200624041-A-C	chr1	200624041	A	C	101371	PASS	0.39359	nfe	0.051484	0	0	0.39359
chr1-200624046-A-G	chr1	200624046	A	G	54017	PASS	0.20842	nfe	0.02664700000000001	0	0	0.20842
chr1-200624065-T-C	chr1	200624065	T	C	96496	PASS	0.38965	nfe	0.051298	0	0	0.38965
chr1-200624340-T-A	chr1	200624340	T	A	59733	PASS	0	none	0.04069000000000002	0	0	0.04069000000000002
chr1-200624407-CTATTAT-*	chr1	200624407	CTATTAT	*	147817.97	PASS	0	none	9e-6	0	0	9e-6
chr1-200624407-CTATTAT-C	chr1	200624407	CTATTAT	C	147817.97	PASS	0	none	3.6999999999999985e-5	0	0	3.6999999999999985e-5
chr1-200624407-CTATTAT-CTAT	chr1	200624407	CTATTAT	CTAT	147817.97	PASS	0	none	0.07155600000000002	0	0	0.07155600000000002
chr1-200624407-CTATTAT-CTATTATTAT	chr1	200624407	CTATTAT	CTATTATTAT	147817.97	PASS	0	none	9e-6	0	0	9e-6
chr1-200624407-CTATTAT-CTATTATTATTAT	chr1	200624407	CTATTAT	CTATTATTATTAT	147817.97	PASS	0	none	9e-6	0	0	9e-6
chr1-200624407-CTATTAT-CTATTATTATTATTAT	chr1	200624407	CTATTAT	CTATTATTATTATTAT	147817.97	PASS	0	none	9e-6	0	0	9e-6
chr1-200624407-CTATTAT-CTATTATTATTATTATTAT	chr1	200624407	CTATTAT	CTATTATTATTATTATTAT	147817.97	PASS	0	none	4.03e-4	0	0	4.03e-4
chr1-200624407-CTATTAT-CTATTATTATTATTATTATTAT	chr1	200624407	CTATTAT	CTATTATTATTATTATTATTAT	147817.97	PASS	0	none	1.6699999999999994e-4	0	0	1.6699999999999994e-4
chr1-200624407-CTATTAT-CTATTATTATTATTATTATTATTAT	chr1	200624407	CTATTAT	CTATTATTATTATTATTATTATTAT	147817.97	PASS	0	none	9e-6	0	0	9e-6
chr1-200624410-T-*	chr1	200624410	T	*	225	PASS	0	none	0.07177000000000001	0	0	0.07177000000000001
chr1-200624410-T-C	chr1	200624410	T	C	225	PASS	0	none	2.2000000000000003e-5	0	0	2.2000000000000003e-5
chr1-200624423-T-C	chr1	200624423	T	C	162984	PASS	0.32836	nfe	0.070729	0	0	0.32836
chr1-200624434-A-T	chr1	200624434	A	T	171882	PASS	0.39127	nfe	0.07238400000000002	0	0	0.39127
chr1-200624508-C-A	chr1	200624508	C	A	248060	PASS	0	none	0	0	0	1e-6
chr1-200624508-C-T	chr1	200624508	C	T	248060	PASS	0.27378	eas	0.094455	0	0	0.27378
chr1-200624530-C-T	chr1	200624530	C	T	1375998	PASS	0.94514	nfe	0.4935269999999995	0	0	0.94514
chr1-200624532-C-A	chr1	200624532	C	A	860756	PASS	0	none	3.6999999999999985e-5	0	0	3.6999999999999985e-5
chr1-200624532-C-T	chr1	200624532	C	T	860756	PASS	0.5547	eas	0.28838699999999945	0	0	0.5547
chr1-200624877-C-T	chr1	200624877	C	T	3512841	PASS	0.49092	eas	0.229092	25	134	0.49092
chr1-200625054-T-C	chr1	200625054	T	C	764	PASS	1.0616e-4	amr	0	1	134	1.0616e-4
chr1-200625112-G-A	chr1	200625112	G	A	18565133	PASS	0.99827	nfe	0.984578	133	134	0.99827
chr1-200641397-TAAAA-*	chr1	200641397	TAAAA	*	1767783	PASS	0	none	0.00119999999999999	0	0	0.00119999999999999
chr1-200641397-TAAAA-AAAAA	chr1	200641397	TAAAA	AAAAA	1767783	PASS	0	none	0.002281	0	0	0.002281
chr1-200641397-TAAAA-CAAAA	chr1	200641397	TAAAA	CAAAA	1767783	PASS	0	none	0	0	0	1e-6
chr1-200641397-TAAAA-T	chr1	200641397	TAAAA	T	1767783	PASS	2.5556e-4	eas	2.2000000000000003e-5	0	0	2.5556e-4
chr1-200641397-TAAAA-TA	chr1	200641397	TAAAA	TA	1767783	PASS	0	none	0.005064	0	0	0.005064
chr1-200641397-TAAAA-TAA	chr1	200641397	TAAAA	TAA	1767783	PASS	0	none	0.103524	0	0	0.103524
chr1-200641397-TAAAA-TAAA	chr1	200641397	TAAAA	TAAA	1767783	PASS	0	none	0.3500199999999997	0	0	0.3500199999999997
chr1-200641397-TAAAA-TAAAAA	chr1	200641397	TAAAA	TAAAAA	1767783	PASS	0	none	3.150000000000005e-4	0	0	3.150000000000005e-4
chr1-200641397-TAAAA-TAAAAAA	chr1	200641397	TAAAA	TAAAAAA	1767783	PASS	0	none	9e-6	0	0	9e-6
chr1-200641398-A-*	chr1	200641398	A	*	707	PASS	0	none	0.43219299999999994	0	0	0.43219299999999994
chr1-200641398-A-C	chr1	200641398	A	C	707	PASS	0.34764	eas	3.6999999999999985e-5	0	0	0.34764
chr1-200644119-AAT-A	chr1	200644119	AAT	A	324048.97	PASS	0.40595	eas	0.04617100000000002	6	112	0.40595
chr1-200644199-A-G	chr1	200644199	A	G	1997	PASS	3.361e-5	nfe	5.2999999999999994e-5	1	134	5.2999999999999994e-5
chr1-200648405-G-A	chr1	200648405	G	A	1719626	PASS	0	none	9e-6	0	132	9e-6
chr1-200648405-G-T	chr1	200648405	G	T	1719626	PASS	0.15216	nfe	0.110236	24	132	0.15216
chr1-200648579-A-AAAACCAAACACAC	chr1	200648579	A	AAAACCAAACACAC	30328	VQSRTrancheINDEL95.00to96.00	0	none	0	0	134	1e-6
chr1-200648579-A-C	chr1	200648579	A	C	30328	VQSRTrancheINDEL95.00to96.00	0.003509	nfe	0.00164499999999999	1	134	0.003509
chr1-200648579-A-G	chr1	200648579	A	G	30328	VQSRTrancheINDEL95.00to96.00	8.429e-5	nfe	9e-6	0	134	8.429e-5
chr1-200649110-T-C	chr1	200649110	T	C	17617187	PASS	0.99154	eas	0.9449330000000004	130	134	0.99154
chr1-200649230-A-C	chr1	200649230	A	C	4147	PASS	0.0072193	afr	8.9e-5	1	134	0.0072193
chr1-200650350-C-A	chr1	200650350	C	A	13410784	PASS	0.99832	nfe	0.9867730000000002	134	134	0.99832
chr1-200650350-C-G	chr1	200650350	C	G	13410784	PASS	0	none	0	0	134	1e-6
chr1-200650402-T-A	chr1	200650402	T	A	18536080	PASS	0	none	0	0	134	1e-6
chr1-200650402-T-C	chr1	200650402	T	C	18536080	PASS	0.99834	nfe	0.985391	134	134	0.99834
chr1-200650486-C-T	chr1	200650486	C	T	31239	PASS	0.0018843	nfe	0.00105999999999999	1	134	0.0018843
chr1-200650526-T-C	chr1	200650526	T	C	25329	PASS	0.0020666	nfe	7.270000000000004e-4	3	134	0.0020666
chr1-200663767-TAAAA-T	chr1	200663767	TAAAA	T	1267017.97	ExcessHet	2.908e-5	nfe	2.2000000000000003e-5	0	126	2.908e-5
chr1-200663767-TAAAA-TA	chr1	200663767	TAAAA	TA	1267017.97	ExcessHet	0	none	0.003727	0	126	0.003727
chr1-200663767-TAAAA-TAA	chr1	200663767	TAAAA	TAA	1267017.97	ExcessHet	0	none	0.06746400000000001	8	126	0.06746400000000001
chr1-200663767-TAAAA-TAAA	chr1	200663767	TAAAA	TAAA	1267017.97	ExcessHet	0	none	0.08131400000000001	10	126	0.08131400000000001
chr1-200663767-TAAAA-TAAAAA	chr1	200663767	TAAAA	TAAAAA	1267017.97	ExcessHet	0	none	0.195396	39	126	0.195396
chr1-200663767-TAAAA-TAAAAAA	chr1	200663767	TAAAA	TAAAAAA	1267017.97	ExcessHet	0	none	0.027348	3	126	0.027348
chr1-200663767-TAAAA-TAAAAAAA	chr1	200663767	TAAAA	TAAAAAAA	1267017.97	ExcessHet	0	none	0.002364	1	126	0.002364
chr1-200663767-TAAAA-TAAAAAAAA	chr1	200663767	TAAAA	TAAAAAAAA	1267017.97	ExcessHet	0	none	1.88e-4	0	126	1.88e-4
chr1-200663767-TAAAA-TAAAAAAAAA	chr1	200663767	TAAAA	TAAAAAAAAA	1267017.97	ExcessHet	0	none	2.2000000000000003e-5	0	126	2.2000000000000003e-5
chr1-200663768-A-*	chr1	200663768	A	*	151	PASS	0	none	0.150297	18	50	0.150297
chr1-200663768-A-T	chr1	200663768	A	T	151	PASS	2.1804e-4	sas	2.2000000000000003e-5	0	50	2.1804e-4
chr1-200663832-T-C	chr1	200663832	T	C	1030013	PASS	0.39041	eas	0.08661500000000003	8	134	0.39041
chr1-200663838-A-G	chr1	200663838	A	G	1035497	PASS	0.38929	eas	0.08661500000000003	8	134	0.38929
chr1-200663945-G-T	chr1	200663945	G	T	50099	PASS	0.0049554	nfe	0.002165	1	134	0.0049554
chr1-200664227-C-T	chr1	200664227	C	T	10505	PASS	0.017059	amr	8.930000000000006e-4	1	134	0.017059
chr1-200665912-T-A	chr1	200665912	T	A	76010	PASS	0	none	0	0	134	1e-6
chr1-200665912-T-C	chr1	200665912	T	C	76010	PASS	0.0055073	sas	0.003804	1	134	0.0055073
chr1-200666422-T-C	chr1	200666422	T	C	9524931	PASS	0.39541	eas	0.09284	8	134	0.39541
chr1-200666432-T-C	chr1	200666432	T	C	9405182	PASS	0.39536	eas	0.092813	8	134	0.39536
chr1-200666489-G-A	chr1	200666489	G	A	4879260	PASS	0.10447	nfe	0.070799	9	134	0.10447
chr1-200666490-C-G	chr1	200666490	C	G	415427	PASS	0.011893	mid	0.005983	1	134	0.011893
chr1-200666593-C-*	chr1	200666593	C	*	287486	PASS	0	none	9e-6	0	134	9e-6
chr1-200666593-C-G	chr1	200666593	C	G	287486	PASS	0.011893	mid	0.005983	1	134	0.011893
chr1-200690295-CT-C	chr1	200690295	CT	C	24536.97	PASS	0.0068336	nfe	4.940000000000003e-4	0	0	0.0068336
chr1-200690295-CT-CTT	chr1	200690295	CT	CTT	24536.97	PASS	0	none	0.01839600000000001	0	0	0.01839600000000001
chr1-200690295-CT-CTTT	chr1	200690295	CT	CTTT	24536.97	PASS	0	none	8.66e-4	0	0	8.66e-4
chr1-200690295-CT-CTTTT	chr1	200690295	CT	CTTTT	24536.97	PASS	0	none	1.6699999999999994e-4	0	0	1.6699999999999994e-4
chr1-200693707-T-A	chr1	200693707	T	A	153087	PASS	0	none	0	0	0	1e-6
chr1-200693707-T-C	chr1	200693707	T	C	153087	PASS	0.5077	nfe	0.09343900000000002	0	0	0.5077
chr1-200693813-C-A	chr1	200693813	C	A	221972	PASS	0.66354	nfe	0.123929	0	0	0.66354
chr1-200693855-A-G	chr1	200693855	A	G	340121	PASS	0.76909	nfe	0.200503	0	0	0.76909
chr1-200739620-AGCGGCGGCGGCGGCGGCGGCGGCTCCCGCGGGAG-*	chr1	200739620	AGCGGCGGCGGCGGCGGCGGCGGCTCCCGCGGGAG	*	333433	PASS	0	none	0	0	0	1e-6
chr1-200739620-AGCGGCGGCGGCGGCGGCGGCGGCTCCCGCGGGAG-A	chr1	200739620	AGCGGCGGCGGCGGCGGCGGCGGCTCCCGCGGGAG	A	333433	PASS	0.0013187	nfe	3.3700000000000044e-4	0	0	0.0013187
chr1-200739620-AGCGGCGGCGGCGGCGGCGGCGGCTCCCGCGGGAG-AGCGGCGGCGGCGGCGGCGGCGGCGGCGGCTCCCGCGGGAG	chr1	200739620	AGCGGCGGCGGCGGCGGCGGCGGCTCCCGCGGGAG	AGCGGCGGCGGCGGCGGCGGCGGCGGCGGCTCCCGCGGGAG	333433	PASS	0	none	3.6999999999999985e-5	0	0	3.6999999999999985e-5
chr1-200739620-AGCGGCGGCGGCGGCGGCGGCGGCTCCCGCGGGAG-AGCGGCGGCGGCGGCGGCGGCGGCGGCTCCCGCGGGAG	chr1	200739620	AGCGGCGGCGGCGGCGGCGGCGGCTCCCGCGGGAG	AGCGGCGGCGGCGGCGGCGGCGGCGGCTCCCGCGGGAG	333433	PASS	0	none	0.04978100000000003	0	0	0.04978100000000003
chr1-200739620-AGCGGCGGCGGCGGCGGCGGCGGCTCCCGCGGGAG-AGCGGCGGCGGCGGCGGCGGCTCCCGCGGGAG	chr1	200739620	AGCGGCGGCGGCGGCGGCGGCGGCTCCCGCGGGAG	AGCGGCGGCGGCGGCGGCGGCTCCCGCGGGAG	333433	PASS	0	none	0.00681	0	0	0.00681
chr1-200739620-AGCGGCGGCGGCGGCGGCGGCGGCTCCCGCGGGAG-AGCGGCGGCGGCGGCGGCTCCCGCGGGAG	chr1	200739620	AGCGGCGGCGGCGGCGGCGGCGGCTCCCGCGGGAG	AGCGGCGGCGGCGGCGGCTCCCGCGGGAG	333433	PASS	0	none	6.999999999999998e-5	0	0	6.999999999999998e-5
chr1-200739620-AGCGGCGGCGGCGGCGGCGGCGGCTCCCGCGGGAG-AGCGGCGGCGGCGGCTCCCGCGGGAG	chr1	200739620	AGCGGCGGCGGCGGCGGCGGCGGCTCCCGCGGGAG	AGCGGCGGCGGCGGCTCCCGCGGGAG	333433	PASS	0	none	0.00156499999999999	0	0	0.00156499999999999
chr1-200739620-AGCGGCGGCGGCGGCGGCGGCGGCTCCCGCGGGAG-CGCGGCGGCGGCGGCGGCGGCGGCTCCCGCGGGAG	chr1	200739620	AGCGGCGGCGGCGGCGGCGGCGGCTCCCGCGGGAG	CGCGGCGGCGGCGGCGGCGGCGGCTCCCGCGGGAG	333433	PASS	0	none	0	0	0	1e-6
chr1-200739746-C-*	chr1	200739746	C	*	873	PASS	0	none	9e-6	0	28	9e-6
chr1-200739746-C-A	chr1	200739746	C	A	873	PASS	1.5814e-4	nfe	8.190000000000003e-4	0	28	8.190000000000003e-4
chr1-200739749-T-A	chr1	200739749	T	A	6064	VQSRTrancheSNP99.90to99.95	0.0074122	eas	0.005604	0	14	0.0074122
chr1-200739749-T-G	chr1	200739749	T	G	6064	VQSRTrancheSNP99.90to99.95	6.4e-7	nfe	0	0	14	1e-6
chr1-200739753-T-*	chr1	200739753	T	*	12351	VQSRTrancheSNP99.95to100.00	0	none	9e-6	0	14	9e-6
chr1-200739753-T-A	chr1	200739753	T	A	12351	VQSRTrancheSNP99.95to100.00	0.020777	eas	0.00984399999999998	2	14	0.020777
chr1-200740002-C-T	chr1	200740002	C	T	145228	PASS	0.018659	nfe	0.01024199999999999	2	134	0.018659
chr1-200807372-T-G	chr1	200807372	T	G	412269	PASS	0.054984	nfe	0.03724200000000002	8	134	0.054984
chr1-200807513-C-T	chr1	200807513	C	T	2108652	PASS	0.32749	eas	0.129484	14	132	0.32749
chr1-200807631-C-A	chr1	200807631	C	A	38	PASS	5.9e-7	nfe	3.6999999999999985e-5	0	92	3.6999999999999985e-5
chr1-200815523-AAG-A	chr1	200815523	AAG	A	2379.97	PASS	1.311e-4	afr	8.9e-5	1	134	1.311e-4
chr1-200828556-C-T	chr1	200828556	C	T	28207	PASS	0.032812	amr	0.00125299999999999	1	134	0.032812
chr1-200828734-T-C	chr1	200828734	T	C	359	PASS	6.042e-5	amr	0	1	134	6.042e-5
chr1-200832493-T-A	chr1	200832493	T	A	3109219	PASS	0.37921	nfe	0.3032919999999993	50	134	0.37921
chr1-200832807-A-G	chr1	200832807	A	G	117412	PASS	0.012814	nfe	0.00699	3	134	0.012814
chr1-200832917-C-T	chr1	200832917	C	T	1296431	PASS	0.32572	eas	0.13303900000000002	14	126	0.32572
chr1-200832918-G-A	chr1	200832918	G	A	108518	PASS	0.019592	mid	0.010553	1	126	0.019592
chr1-200832918-G-C	chr1	200832918	G	C	108518	PASS	1.316e-5	afr	2.2000000000000003e-5	0	126	2.2000000000000003e-5
chr1-200841948-A-G	chr1	200841948	A	G	207507	PASS	0.017405	mid	0.01141799999999998	2	134	0.017405
chr1-200842185-ATT-A	chr1	200842185	ATT	A	967261	ExcessHet	3.26e-6	nfe	2.2000000000000003e-5	0	116	2.2000000000000003e-5
chr1-200842185-ATT-AT	chr1	200842185	ATT	AT	967261	ExcessHet	0	none	0.057844000000000013	2	116	0.057844000000000013
chr1-200842185-ATT-ATTT	chr1	200842185	ATT	ATTT	967261	ExcessHet	0	none	0.146181	15	116	0.146181
chr1-200842185-ATT-ATTTT	chr1	200842185	ATT	ATTTT	967261	ExcessHet	0	none	0.002114	0	116	0.002114
chr1-200842185-ATT-ATTTTT	chr1	200842185	ATT	ATTTTT	967261	ExcessHet	0	none	0	0	116	1e-6
chr1-200842185-ATT-ATTTTTT	chr1	200842185	ATT	ATTTTTT	967261	ExcessHet	0	none	0	0	116	1e-6
chr1-200842185-ATT-TTT	chr1	200842185	ATT	TTT	967261	ExcessHet	0	none	3.6999999999999985e-5	0	116	3.6999999999999985e-5
chr1-200847391-TTGTGTGTG-GTGTGTGTG	chr1	200847391	TTGTGTGTG	GTGTGTGTG	260911	PASS	0	none	0.01503499999999998	3	126	0.01503499999999998
chr1-200847391-TTGTGTGTG-T	chr1	200847391	TTGTGTGTG	T	260911	PASS	1.88e-6	nfe	9e-6	0	126	9e-6
chr1-200847391-TTGTGTGTG-TGTGTGTGTG	chr1	200847391	TTGTGTGTG	TGTGTGTGTG	260911	PASS	0	none	0	0	126	1e-6
chr1-200847391-TTGTGTGTG-TTGTG	chr1	200847391	TTGTGTGTG	TTGTG	260911	PASS	0	none	9e-6	0	126	9e-6
chr1-200847391-TTGTGTGTG-TTGTGTG	chr1	200847391	TTGTGTGTG	TTGTGTG	260911	PASS	0	none	0.007792	2	126	0.007792
chr1-200847391-TTGTGTGTG-TTGTGTGTGTG	chr1	200847391	TTGTGTGTG	TTGTGTGTGTG	260911	PASS	0	none	9.400000000000004e-4	0	126	9.400000000000004e-4
chr1-200847392-TGTG-*	chr1	200847392	TGTG	*	1744005	PASS	0	none	0.007403	2	124	0.007403
chr1-200847392-TGTG-GGTG	chr1	200847392	TGTG	GGTG	1744005	PASS	0	none	0	0	124	1e-6
chr1-200847392-TGTG-T	chr1	200847392	TGTG	T	1744005	PASS	3.388e-5	nfe	2.2000000000000003e-5	0	124	3.388e-5
chr1-200847392-TGTG-TTG	chr1	200847392	TGTG	TTG	1744005	PASS	0	none	0.123352	22	124	0.123352
chr1-200847393-G-*	chr1	200847393	G	*	11010303	PASS	0	none	0.123857	24	130	0.123857
chr1-200847393-G-T	chr1	200847393	G	T	11010303	PASS	0.6824	mid	0.5912140000000006	79	130	0.6824
chr1-200847394-TGTG-*	chr1	200847394	TGTG	*	1621278.97	PASS	0	none	5.2999999999999994e-5	0	132	5.2999999999999994e-5
chr1-200847394-TGTG-T	chr1	200847394	TGTG	T	1621278.97	PASS	6.0973e-4	mid	1.6699999999999994e-4	0	132	6.0973e-4
chr1-200847394-TGTG-TTG	chr1	200847394	TGTG	TTG	1621278.97	PASS	0	none	0.119575	21	132	0.119575
chr1-200847395-G-*	chr1	200847395	G	*	71298	PASS	0	none	0.119951	21	132	0.119951
chr1-200847395-G-T	chr1	200847395	G	T	71298	PASS	0.013882	afr	0.004161	0	132	0.013882
chr1-200847413-TTTTG-*	chr1	200847413	TTTTG	*	28109	VQSRTrancheINDEL95.00to96.00	0	none	0	0	132	1e-6
chr1-200847413-TTTTG-GTTTG	chr1	200847413	TTTTG	GTTTG	28109	VQSRTrancheINDEL95.00to96.00	0	none	2.2000000000000003e-5	0	132	2.2000000000000003e-5
chr1-200847413-TTTTG-T	chr1	200847413	TTTTG	T	28109	VQSRTrancheINDEL95.00to96.00	8.2883e-4	nfe	0.003144	2	132	0.003144
chr1-200847413-TTTTG-TTGTTTG	chr1	200847413	TTTTG	TTGTTTG	28109	VQSRTrancheINDEL95.00to96.00	0	none	8.9e-5	0	132	8.9e-5
chr1-200847413-TTTTG-TTTTGTTTG	chr1	200847413	TTTTG	TTTTGTTTG	28109	VQSRTrancheINDEL95.00to96.00	0	none	0	0	132	1e-6
chr1-200847413-TTTTG-TTTTTTGTTTG	chr1	200847413	TTTTG	TTTTTTGTTTG	28109	VQSRTrancheINDEL95.00to96.00	0	none	3.3800000000000046e-4	0	132	3.3800000000000046e-4
chr1-200847413-TTTTG-TTTTTTGTTTGTTTG	chr1	200847413	TTTTG	TTTTTTGTTTGTTTG	28109	VQSRTrancheINDEL95.00to96.00	0	none	0	0	132	1e-6
chr1-200847415-T-*	chr1	200847415	T	*	129	PASS	0	none	0.003169	2	132	0.003169
chr1-200847415-T-G	chr1	200847415	T	G	129	PASS	0	none	2.2000000000000003e-5	0	132	2.2000000000000003e-5
chr1-200847417-G-*	chr1	200847417	G	*	1013	PASS	0	none	0.003169	2	132	0.003169
chr1-200847417-G-C	chr1	200847417	G	C	1013	PASS	0	none	0	0	132	1e-6
chr1-200847417-G-T	chr1	200847417	G	T	1013	PASS	5.645e-5	afr	7.099999999999998e-5	0	132	7.099999999999998e-5
chr1-200847515-C-T	chr1	200847515	C	T	449268	PASS	0.038262	nfe	0.025949	8	134	0.038262
chr1-200847530-T-C	chr1	200847530	T	C	21682477	PASS	0.99763	nfe	0.9892120000000004	134	134	0.99763
chr1-200848110-A-G	chr1	200848110	A	G	22922	PASS	0.0017856	nfe	6.100000000000004e-4	1	134	0.0017856
chr1-200849187-G-A	chr1	200849187	G	A	59342	PASS	0.0019806	eas	9.400000000000004e-4	1	134	0.0019806
chr1-200849852-C-G	chr1	200849852	C	G	654619	PASS	0.017622	mid	0.01128699999999999	2	134	0.017622
chr1-200850296-ATT-A	chr1	200850296	ATT	A	1035719	ExcessHet	3.12e-6	nfe	3.6999999999999985e-5	0	124	3.6999999999999985e-5
chr1-200850296-ATT-AT	chr1	200850296	ATT	AT	1035719	ExcessHet	0	none	0.117896	19	124	0.117896
chr1-200850296-ATT-ATTT	chr1	200850296	ATT	ATTT	1035719	ExcessHet	0	none	0.02313400000000001	1	124	0.02313400000000001
chr1-200850296-ATT-ATTTT	chr1	200850296	ATT	ATTTT	1035719	ExcessHet	0	none	1.27e-4	0	124	1.27e-4
chr1-200850296-ATT-TTT	chr1	200850296	ATT	TTT	1035719	ExcessHet	0	none	2.2000000000000003e-5	0	124	2.2000000000000003e-5
chr1-200852408-C-T	chr1	200852408	C	T	7194588	PASS	0.74547	amr	0.6968590000000005	101	134	0.74547
chr1-200852796-C-T	chr1	200852796	C	T	1152734	PASS	0.17957	afr	0.103848	18	134	0.17957
chr1-200853244-G-C	chr1	200853244	G	C	188549	PASS	0.015374	nfe	0.007612	1	134	0.015374
chr1-200854980-C-T	chr1	200854980	C	T	955278	PASS	0.17937	afr	0.107475	18	134	0.17937
chr1-200855882-A-C	chr1	200855882	A	C	94773	PASS	0.013103	mid	0.01083999999999998	2	126	0.013103
chr1-200856267-C-T	chr1	200856267	C	T	116294	PASS	0.016421	mid	0.01105199999999999	2	134	0.016421
chr1-200857267-A-G	chr1	200857267	A	G	2413770	PASS	0.0082313	afr	5.640000000000005e-4	0	134	0.0082313
chr1-200857267-A-T	chr1	200857267	A	T	2413770	PASS	0.17139	afr	0.10854900000000002	18	134	0.17139
chr1-200857459-A-G	chr1	200857459	A	G	431474	PASS	0.026967	sas	0.01617000000000001	3	134	0.026967
chr1-200857641-A-G	chr1	200857641	A	G	1830402	PASS	0.17879	afr	0.103499	18	134	0.17879
chr1-200858418-CT-C	chr1	200858418	CT	C	135477	PASS	1.5406e-4	nfe	8.9e-5	0	24	1.5406e-4
chr1-200858418-CT-CTT	chr1	200858418	CT	CTT	135477	PASS	0	none	0.05434100000000002	4	24	0.05434100000000002
chr1-200858418-CT-CTTT	chr1	200858418	CT	CTTT	135477	PASS	0	none	0	0	24	1e-6
chr1-200858418-CT-CTTTT	chr1	200858418	CT	CTTTT	135477	PASS	0	none	9e-6	0	24	9e-6
chr1-200858418-CT-TT	chr1	200858418	CT	TT	135477	PASS	0	none	0	0	24	1e-6
chr1-200858510-A-G	chr1	200858510	A	G	73010	PASS	0.10091	eas	0.033289	0	0	0.10091
chr1-200863729-G-A	chr1	200863729	G	A	2387969	PASS	0.47758	eas	0.248733	31	130	0.47758
chr1-200864089-T-C	chr1	200864089	T	C	1753746	PASS	0.16195	afr	0.10836100000000004	18	134	0.16195
chr1-200864201-GAAAA-*	chr1	200864201	GAAAA	*	432752	ExcessHet	0	none	3.8200000000000034e-4	0	82	3.8200000000000034e-4
chr1-200864201-GAAAA-AAAAA	chr1	200864201	GAAAA	AAAAA	432752	ExcessHet	0	none	0.004002	0	82	0.004002
chr1-200864201-GAAAA-G	chr1	200864201	GAAAA	G	432752	ExcessHet	0	none	0	0	82	1e-6
chr1-200864201-GAAAA-GA	chr1	200864201	GAAAA	GA	432752	ExcessHet	0	none	7.099999999999998e-5	0	82	7.099999999999998e-5
chr1-200864201-GAAAA-GAA	chr1	200864201	GAAAA	GAA	432752	ExcessHet	0	none	0.004512	0	82	0.004512
chr1-200864201-GAAAA-GAAA	chr1	200864201	GAAAA	GAAA	432752	ExcessHet	0	none	0.16535	12	82	0.16535
chr1-200864201-GAAAA-GAAAAA	chr1	200864201	GAAAA	GAAAAA	432752	ExcessHet	0	none	0.09053800000000002	14	82	0.09053800000000002
chr1-200864201-GAAAA-GAAAAAA	chr1	200864201	GAAAA	GAAAAAA	432752	ExcessHet	0	none	7.260000000000005e-4	0	82	7.260000000000005e-4
chr1-200864201-GAAAA-GAAAAAAAA	chr1	200864201	GAAAA	GAAAAAAAA	432752	ExcessHet	0	none	0	0	82	1e-6
chr1-200864201-GAAAA-GAAAAAAAAAAA	chr1	200864201	GAAAA	GAAAAAAAAAAA	432752	ExcessHet	0	none	9e-6	0	82	9e-6
chr1-200864201-GAAAA-GAAAAAAAAAAAA	chr1	200864201	GAAAA	GAAAAAAAAAAAA	432752	ExcessHet	0	none	3.6999999999999985e-5	0	82	3.6999999999999985e-5
chr1-200864201-GAAAA-GAAAAAAAAAAAAA	chr1	200864201	GAAAA	GAAAAAAAAAAAAA	432752	ExcessHet	0	none	0	0	82	1e-6
chr1-200864202-A-*	chr1	200864202	A	*	59	PASS	0	none	0.170521	12	66	0.170521
chr1-200864202-A-AT	chr1	200864202	A	AT	59	PASS	0	none	0	0	66	1e-6
chr1-200864202-A-G	chr1	200864202	A	G	59	PASS	2.008e-5	sas	0	0	66	2.008e-5
chr1-200872862-G-A	chr1	200872862	G	A	578	VQSRTrancheINDEL95.00to96.00	0	none	0	0	130	1e-6
chr1-200872862-G-C	chr1	200872862	G	C	578	VQSRTrancheINDEL95.00to96.00	0	none	0	0	130	1e-6
chr1-200872862-G-GC	chr1	200872862	G	GC	578	VQSRTrancheINDEL95.00to96.00	7.91e-6	nfe	2.7300000000000035e-4	0	130	2.7300000000000035e-4
chr1-200872862-G-GCCCCAC	chr1	200872862	G	GCCCCAC	578	VQSRTrancheINDEL95.00to96.00	0	none	2.2000000000000003e-5	0	130	2.2000000000000003e-5
chr1-200872862-G-GCCCCACCCCCCCCCAACC	chr1	200872862	G	GCCCCACCCCCCCCCAACC	578	VQSRTrancheINDEL95.00to96.00	0	none	0	0	130	1e-6
chr1-200872862-G-GCCCCACCCCCCCCCACCC	chr1	200872862	G	GCCCCACCCCCCCCCACCC	578	VQSRTrancheINDEL95.00to96.00	0	none	0	0	130	1e-6
chr1-200872862-G-T	chr1	200872862	G	T	578	VQSRTrancheINDEL95.00to96.00	0	none	9e-6	0	130	9e-6
chr1-200872867-TCC-*	chr1	200872867	TCC	*	5096	VQSRTrancheINDEL95.00to96.00	0	none	9e-6	0	86	9e-6
chr1-200872867-TCC-ACC	chr1	200872867	TCC	ACC	5096	VQSRTrancheINDEL95.00to96.00	0	none	0.003191	0	86	0.003191
chr1-200872867-TCC-CCC	chr1	200872867	TCC	CCC	5096	VQSRTrancheINDEL95.00to96.00	0	none	7.030000000000006e-4	0	86	7.030000000000006e-4
chr1-200872867-TCC-GCC	chr1	200872867	TCC	GCC	5096	VQSRTrancheINDEL95.00to96.00	0	none	5.2999999999999994e-5	0	86	5.2999999999999994e-5
chr1-200872867-TCC-T	chr1	200872867	TCC	T	5096	VQSRTrancheINDEL95.00to96.00	0	none	0	0	86	1e-6
chr1-200872867-TCC-TCCC	chr1	200872867	TCC	TCCC	5096	VQSRTrancheINDEL95.00to96.00	0	none	0	0	86	1e-6
chr1-200872867-TCC-TTACAGCC	chr1	200872867	TCC	TTACAGCC	5096	VQSRTrancheINDEL95.00to96.00	0	none	5.2999999999999994e-5	0	86	5.2999999999999994e-5
chr1-200872867-TCC-TTTCCAGCC	chr1	200872867	TCC	TTTCCAGCC	5096	VQSRTrancheINDEL95.00to96.00	0	none	0	0	86	1e-6
chr1-200872871-ACCC-*	chr1	200872871	ACCC	*	2158	VQSRTrancheINDEL96.00to97.00	0	none	0	0	92	1e-6
chr1-200872871-ACCC-A	chr1	200872871	ACCC	A	2158	VQSRTrancheINDEL96.00to97.00	0	none	0	0	92	1e-6
chr1-200872871-ACCC-ACCCC	chr1	200872871	ACCC	ACCCC	2158	VQSRTrancheINDEL96.00to97.00	0	none	2.2000000000000003e-5	0	92	2.2000000000000003e-5
chr1-200872871-ACCC-CCCC	chr1	200872871	ACCC	CCCC	2158	VQSRTrancheINDEL96.00to97.00	0	none	0.002387	0	92	0.002387
chr1-200872876-A-*	chr1	200872876	A	*	1184	PASS	0	none	3.6000000000000035e-4	0	102	3.6000000000000035e-4
chr1-200872876-A-C	chr1	200872876	A	C	1184	PASS	3.8589e-4	afr	9.869999999999992e-4	2	102	9.869999999999992e-4
chr1-200872876-A-T	chr1	200872876	A	T	1184	PASS	0	none	0	0	102	1e-6
chr1-200872877-T-*	chr1	200872877	T	*	4349885	PASS	0	none	3.3800000000000046e-4	0	94	3.3800000000000046e-4
chr1-200872877-T-A	chr1	200872877	T	A	4349885	PASS	0.53162	nfe	0.3042299999999994	48	94	0.53162
chr1-200872877-T-C	chr1	200872877	T	C	4349885	PASS	0	none	0	0	94	1e-6
chr1-200872877-T-TTACAG	chr1	200872877	T	TTACAG	4349885	PASS	0	none	0	0	94	1e-6
chr1-200872878-C-A	chr1	200872878	C	A	4301317	PASS	8.5147e-4	eas	7.740000000000004e-4	0	108	8.5147e-4
chr1-200872878-C-CAA	chr1	200872878	C	CAA	4301317	PASS	8.9e-6	nfe	3.820000000000003e-4	0	108	3.820000000000003e-4
chr1-200872878-C-G	chr1	200872878	C	G	4301317	PASS	0.50144	nfe	0.2999739999999999	49	108	0.50144
chr1-200872878-C-T	chr1	200872878	C	T	4301317	PASS	0	none	0	0	108	1e-6
chr1-200872882-T-*	chr1	200872882	T	*	6390	PASS	0	none	0	0	76	1e-6
chr1-200872882-T-A	chr1	200872882	T	A	6390	PASS	0.011135	afr	0.004613	1	76	0.011135
chr1-200872882-T-C	chr1	200872882	T	C	6390	PASS	2.523e-5	eas	0	0	76	2.523e-5
chr1-200872885-T-A	chr1	200872885	T	A	5704	PASS	0.0082751	afr	0.004587	0	72	0.0082751
chr1-200872894-TC-AC	chr1	200872894	TC	AC	3671	VQSRTrancheINDEL95.00to96.00	0	none	0.002535	0	68	0.002535
chr1-200872894-TC-CC	chr1	200872894	TC	CC	3671	VQSRTrancheINDEL95.00to96.00	0	none	1.27e-4	0	68	1.27e-4
chr1-200872894-TC-T	chr1	200872894	TC	T	3671	VQSRTrancheINDEL95.00to96.00	6.204e-5	nfe	9e-6	0	68	6.204e-5
chr1-200872910-A-C	chr1	200872910	A	C	399	PASS	5.043e-5	eas	4.940000000000003e-4	0	58	4.940000000000003e-4
chr1-200872982-G-A	chr1	200872982	G	A	2132719	PASS	0.17328	nfe	0.14708700000000002	19	134	0.17328
chr1-200873513-C-T	chr1	200873513	C	T	1099138	PASS	0.022789	nfe	0.01809300000000001	3	134	0.022789
chr1-200874116-C-G	chr1	200874116	C	G	50658	PASS	0.0035763	nfe	0.00113199999999999	1	134	0.0035763
chr1-200874177-G-T	chr1	200874177	G	T	8631047	PASS	0.33387	nfe	0.2862799999999999	38	134	0.33387
chr1-200874179-T-TCCCG	chr1	200874179	T	TCCCG	5119100.97	PASS	0.3704	eas	0.13444000000000003	14	134	0.3704
chr1-200874246-G-A	chr1	200874246	G	A	949272	PASS	0	none	0	0	134	1e-6
chr1-200874246-G-C	chr1	200874246	G	C	949272	PASS	0.14687	sas	0.049776	6	134	0.14687
chr1-200891082-A-G	chr1	200891082	A	G	1768680	PASS	0.86982	nfe	0.5401630000000006	0	0	0.86982
chr1-200891334-C-G	chr1	200891334	C	G	80889	PASS	0.011996	mid	0.00743	2	132	0.011996
chr1-200891484-C-T	chr1	200891484	C	T	104252	PASS	0.0083785	amr	0.004826	1	134	0.0083785
chr1-200898364-C-G	chr1	200898364	C	G	7820939	PASS	0.31221	amr	0.229901	29	134	0.31221
chr1-200898364-C-T	chr1	200898364	C	T	7820939	PASS	0.0010322	afr	9e-6	0	134	0.0010322
chr1-200898424-C-T	chr1	200898424	C	T	1439036	PASS	0.12602	eas	0.04089200000000001	7	134	0.12602
chr1-200898444-T-A	chr1	200898444	T	A	274219	PASS	0.010953	nfe	0.00930299999999998	2	134	0.010953
chr1-200899357-ATGTG-*	chr1	200899357	ATGTG	*	153530.97	ExcessHet	0	none	0	0	128	1e-6
chr1-200899357-ATGTG-A	chr1	200899357	ATGTG	A	153530.97	ExcessHet	8.8e-7	nfe	2.2000000000000003e-5	0	128	2.2000000000000003e-5
chr1-200899357-ATGTG-ATG	chr1	200899357	ATGTG	ATG	153530.97	ExcessHet	0	none	0.03430900000000001	2	128	0.03430900000000001
chr1-200899357-ATGTG-ATGTGTG	chr1	200899357	ATGTG	ATGTGTG	153530.97	ExcessHet	0	none	0.02014900000000002	0	128	0.02014900000000002
chr1-200899357-ATGTG-ATGTGTGTG	chr1	200899357	ATGTG	ATGTGTGTG	153530.97	ExcessHet	0	none	7.099999999999998e-5	0	128	7.099999999999998e-5
chr1-200899359-G-*	chr1	200899359	G	*	936	PASS	0	none	0.03438500000000001	2	124	0.03438500000000001
chr1-200899359-G-A	chr1	200899359	G	A	936	PASS	0	none	0	0	124	1e-6
chr1-200899359-G-GTGTGTGTGTGTGTGCA	chr1	200899359	G	GTGTGTGTGTGTGTGCA	936	PASS	6.47e-6	sas	9e-6	0	124	9e-6
chr1-200899363-GTGTGTGTGTGCA-*	chr1	200899363	GTGTGTGTGTGCA	*	15435.97	PASS	0	none	0	0	120	1e-6
chr1-200899363-GTGTGTGTGTGCA-G	chr1	200899363	GTGTGTGTGTGCA	G	15435.97	PASS	0.0010385	nfe	0.01442799999999999	1	120	0.01442799999999999
chr1-200899365-GTGTGTGTGCA-*	chr1	200899365	GTGTGTGTGCA	*	5732303	PASS	0	none	0.00831299999999999	1	130	0.00831299999999999
chr1-200899365-GTGTGTGTGCA-CTGTGTGTGCA	chr1	200899365	GTGTGTGTGCA	CTGTGTGTGCA	5732303	PASS	0	none	5.41e-4	0	130	5.41e-4
chr1-200899365-GTGTGTGTGCA-G	chr1	200899365	GTGTGTGTGCA	G	5732303	PASS	0.3614	nfe	0.2783929999999995	48	130	0.3614
chr1-200899367-GTGTGTGCA-*	chr1	200899367	GTGTGTGCA	*	159975.97	PASS	0	none	0.28692799999999996	53	134	0.28692799999999996
chr1-200899367-GTGTGTGCA-G	chr1	200899367	GTGTGTGCA	G	159975.97	PASS	0.0011256	nfe	0.00322	0	134	0.00322
chr1-200899369-GTGTGCA-*	chr1	200899369	GTGTGCA	*	641.97	PASS	0	none	0.2905999999999994	53	134	0.2905999999999994
chr1-200899369-GTGTGCA-G	chr1	200899369	GTGTGCA	G	641.97	PASS	2.08e-6	nfe	0	0	134	2.08e-6
chr1-200899372-T-*	chr1	200899372	T	*	1824.97	PASS	0	none	0.2906269999999994	53	134	0.2906269999999994
chr1-200899372-T-TGC	chr1	200899372	T	TGC	1824.97	PASS	0	none	2.2000000000000003e-5	0	134	2.2000000000000003e-5
chr1-200899373-GCA-*	chr1	200899373	GCA	*	875.97	PASS	0	none	0.29061599999999943	53	134	0.29061599999999943
chr1-200899373-GCA-G	chr1	200899373	GCA	G	875.97	PASS	3.4e-6	nfe	0	0	134	3.4e-6
chr1-200899734-A-G	chr1	200899734	A	G	6659580	PASS	0.3908	nfe	0.29324599999999956	52	134	0.3908
chr1-200900903-C-T	chr1	200900903	C	T	55620	PASS	0.027399	afr	0.00166899999999999	1	134	0.027399
chr1-200906244-T-C	chr1	200906244	T	C	89322	PASS	0.60457	nfe	0.06600600000000001	0	0	0.60457
chr1-200906298-C-T	chr1	200906298	C	T	4545	PASS	0.0080763	nfe	0.003133	0	0	0.0080763
chr1-200906468-G-A	chr1	200906468	G	A	12392	PASS	0.035181	nfe	0.007481	0	0	0.035181
chr1-200906518-CAAAAAAAAAAA-AAAAAAAAAAAA	chr1	200906518	CAAAAAAAAAAA	AAAAAAAAAAAA	13704	PASS	0	none	6.999999999999998e-5	0	0	6.999999999999998e-5
chr1-200906518-CAAAAAAAAAAA-C	chr1	200906518	CAAAAAAAAAAA	C	13704	PASS	0	none	9e-6	0	0	9e-6
chr1-200906518-CAAAAAAAAAAA-CA	chr1	200906518	CAAAAAAAAAAA	CA	13704	PASS	0	none	9e-6	0	0	9e-6
chr1-200906518-CAAAAAAAAAAA-CAA	chr1	200906518	CAAAAAAAAAAA	CAA	13704	PASS	0	none	1.0699999999999996e-4	0	0	1.0699999999999996e-4
chr1-200906518-CAAAAAAAAAAA-CAAA	chr1	200906518	CAAAAAAAAAAA	CAAA	13704	PASS	0	none	0.002182	0	0	0.002182
chr1-200906518-CAAAAAAAAAAA-CAAAA	chr1	200906518	CAAAAAAAAAAA	CAAAA	13704	PASS	0	none	2.2899999999999996e-4	0	0	2.2899999999999996e-4
chr1-200906518-CAAAAAAAAAAA-CAAAAA	chr1	200906518	CAAAAAAAAAAA	CAAAAA	13704	PASS	0	none	2.2000000000000003e-5	0	0	2.2000000000000003e-5
chr1-200906518-CAAAAAAAAAAA-CAAAAAA	chr1	200906518	CAAAAAAAAAAA	CAAAAAA	13704	PASS	0	none	2.2000000000000003e-5	0	0	2.2000000000000003e-5
chr1-200906518-CAAAAAAAAAAA-CAAAAAAA	chr1	200906518	CAAAAAAAAAAA	CAAAAAAA	13704	PASS	0	none	2.2000000000000003e-5	0	0	2.2000000000000003e-5
chr1-200906518-CAAAAAAAAAAA-CAAAAAAAA	chr1	200906518	CAAAAAAAAAAA	CAAAAAAAA	13704	PASS	0	none	8.9e-5	0	0	8.9e-5
chr1-200906518-CAAAAAAAAAAA-CAAAAAAAAA	chr1	200906518	CAAAAAAAAAAA	CAAAAAAAAA	13704	PASS	0	none	3.150000000000005e-4	0	0	3.150000000000005e-4
chr1-200906518-CAAAAAAAAAAA-CAAAAAAAAAA	chr1	200906518	CAAAAAAAAAAA	CAAAAAAAAAA	13704	PASS	0	none	0.00100799999999999	0	0	0.00100799999999999
chr1-200906518-CAAAAAAAAAAA-CAAAAAAAAAAAA	chr1	200906518	CAAAAAAAAAAA	CAAAAAAAAAAAA	13704	PASS	0	none	0.004222	0	0	0.004222
chr1-200906518-CAAAAAAAAAAA-CAAAAAAAAAAAAA	chr1	200906518	CAAAAAAAAAAA	CAAAAAAAAAAAAA	13704	PASS	0	none	8.890000000000005e-4	0	0	8.890000000000005e-4
chr1-200906518-CAAAAAAAAAAA-CAAAAAAAAAAAAAA	chr1	200906518	CAAAAAAAAAAA	CAAAAAAAAAAAAAA	13704	PASS	0	none	1.87e-4	0	0	1.87e-4
chr1-200906518-CAAAAAAAAAAA-CAAAAAAAAAAAAAAA	chr1	200906518	CAAAAAAAAAAA	CAAAAAAAAAAAAAAA	13704	PASS	0	none	9e-6	0	0	9e-6
chr1-200906518-CAAAAAAAAAAA-CAAAAAAAAAAAAAAAA	chr1	200906518	CAAAAAAAAAAA	CAAAAAAAAAAAAAAAA	13704	PASS	0	none	9e-6	0	0	9e-6
chr1-200906518-CAAAAAAAAAAA-CAAAAAAAAAAAAAAAAA	chr1	200906518	CAAAAAAAAAAA	CAAAAAAAAAAAAAAAAA	13704	PASS	0	none	9e-6	0	0	9e-6
chr1-200908153-C-T	chr1	200908153	C	T	26013	PASS	0.0083897	nfe	0.004491	4	124	0.0083897
chr1-200908434-C-A	chr1	200908434	C	A	923370	PASS	0.2582	nfe	0.184719	29	114	0.2582
chr1-200908442-A-C	chr1	200908442	A	C	253	PASS	4.645e-4	mid	2.2999999999999995e-4	0	112	4.645e-4
chr1-200908658-T-C	chr1	200908658	T	C	3986654	PASS	0.43953	amr	0.29535299999999964	49	134	0.43953
chr1-200908684-G-A	chr1	200908684	G	A	5114	PASS	0.0021	eas	2.2999999999999995e-4	1	134	0.0021
chr1-200908722-T-G	chr1	200908722	T	G	3880053	PASS	0.28513	nfe	0.219975	34	134	0.28513
chr1-200908898-A-T	chr1	200908898	A	T	194929	PASS	0.01378	nfe	0.006732	1	134	0.01378
chr1-200911309-AC-A	chr1	200911309	AC	A	3590.97	PASS	9.811e-5	nfe	5.2999999999999994e-5	1	132	9.811e-5
chr1-200911574-C-T	chr1	200911574	C	T	1499658	PASS	0.11362	eas	0.022215	2	134	0.11362
chr1-200911741-A-C	chr1	200911741	A	C	5793144	PASS	0.1215	nfe	0.089191	19	134	0.1215
chr1-200911850-C-T	chr1	200911850	C	T	57620943	VQSRTrancheSNP99.95to100.00	0.97755	eas	0.7399700000000001	99	134	0.97755
chr1-200912044-C-A	chr1	200912044	C	A	25946784	PASS	0.54115	amr	0.4631379999999994	69	134	0.54115
chr1-200912264-C-T	chr1	200912264	C	T	5299867	PASS	0.45001	sas	0.2861449999999999	37	134	0.45001
chr1-200913410-CCTG-C	chr1	200913410	CCTG	C	39196.97	PASS	0.0029281	amr	0.01333099999999998	1	134	0.01333099999999998
chr1-200913636-G-A	chr1	200913636	G	A	1029134	PASS	0.19671	eas	0.044918000000000007	3	134	0.19671
chr1-200913666-G-A	chr1	200913666	G	A	983242	PASS	0.19247	eas	0.051645	3	134	0.19247
chr1-200913687-C-A	chr1	200913687	C	A	218310	VQSRTrancheSNP99.70to99.80	0.023661	mid	0.01241299999999998	1	134	0.023661
chr1-200913687-C-G	chr1	200913687	C	G	218310	VQSRTrancheSNP99.70to99.80	3.532e-5	eas	0	0	134	3.532e-5
chr1-200913725-G-A	chr1	200913725	G	A	904	VQSRTrancheSNP99.80to99.90	6.17e-6	nfe	0	1	134	6.17e-6
chr1-200913759-ATT-A	chr1	200913759	ATT	A	151856	ExcessHet	6.52e-6	nfe	2.2000000000000003e-5	0	102	2.2000000000000003e-5
chr1-200913759-ATT-AT	chr1	200913759	ATT	AT	151856	ExcessHet	0	none	0.09096300000000002	10	102	0.09096300000000002
chr1-200913759-ATT-ATTT	chr1	200913759	ATT	ATTT	151856	ExcessHet	0	none	0.020795	1	102	0.020795
chr1-200913759-ATT-ATTTT	chr1	200913759	ATT	ATTTT	151856	ExcessHet	0	none	5.2999999999999994e-5	0	102	5.2999999999999994e-5
chr1-200913759-ATT-CTT	chr1	200913759	ATT	CTT	151856	ExcessHet	0	none	9e-6	0	102	9e-6
chr1-200913759-ATT-TTT	chr1	200913759	ATT	TTT	151856	ExcessHet	0	none	9e-6	0	102	9e-6
chr1-200913788-G-A	chr1	200913788	G	A	958632	VQSRTrancheSNP99.70to99.80	0.11796	nfe	0.08138500000000001	18	134	0.11796
chr1-200913788-G-T	chr1	200913788	G	T	958632	VQSRTrancheSNP99.70to99.80	0	none	0	0	134	1e-6
chr1-200913802-A-T	chr1	200913802	A	T	957702	PASS	0.11796	nfe	0.08079500000000002	18	134	0.11796
chr1-200913979-GCT-G	chr1	200913979	GCT	G	375803.97	VQSRTrancheINDEL97.00to99.00	0.10773	nfe	0.065403	3	36	0.10773
chr1-200914072-G-A	chr1	200914072	G	A	81708	PASS	0.099279	eas	0.02537900000000001	0	0	0.099279
chr1-200914418-G-A	chr1	200914418	G	A	101532	PASS	0.41373	nfe	0.06435300000000002	0	0	0.41373
chr1-200914577-C-T	chr1	200914577	C	T	58273	PASS	0	none	0.04039800000000002	0	0	0.04039800000000002
chr1-200914805-G-T	chr1	200914805	G	T	8063	PASS	0	none	0.00555	0	0	0.00555
chr1-200937345-G-A	chr1	200937345	G	A	21216	PASS	0.18252	nfe	0.01375299999999999	0	0	0.18252
chr1-200958231-T-C	chr1	200958231	T	C	268927	PASS	0.82132	nfe	0.17647000000000002	0	0	0.82132
chr1-200973257-G-A	chr1	200973257	G	A	470326	PASS	0.11298	nfe	0.076766	11	130	0.11298
chr1-200973306-C-T	chr1	200973306	C	T	247864	PASS	0.19062	eas	0.026028	3	134	0.19062
chr1-200973710-G-T	chr1	200973710	G	T	3261	PASS	1.9255e-4	nfe	3.6999999999999985e-5	1	134	1.9255e-4
chr1-200973806-CT-C	chr1	200973806	CT	C	98265.97	PASS	3.2e-7	nfe	0	0	134	1e-6
chr1-200973806-CT-CTT	chr1	200973806	CT	CTT	98265.97	PASS	0	none	0.006473	1	134	0.006473
chr1-200973806-CT-CTTT	chr1	200973806	CT	CTTT	98265.97	PASS	0	none	0	0	134	1e-6
chr1-200973883-C-*	chr1	200973883	C	*	282987	PASS	0	none	0	0	134	1e-6
chr1-200973883-C-T	chr1	200973883	C	T	282987	PASS	0.11165	eas	0.01317299999999998	1	134	0.11165
chr1-200974338-AG-*	chr1	200974338	AG	*	172	VQSRTrancheINDEL99.50to99.90	0	none	0	0	92	1e-6
chr1-200974338-AG-A	chr1	200974338	AG	A	172	VQSRTrancheINDEL99.50to99.90	0	none	0	0	92	1e-6
chr1-200974338-AG-TG	chr1	200974338	AG	TG	172	VQSRTrancheINDEL99.50to99.90	0	none	8.9e-5	1	92	8.9e-5
chr1-200974665-CAGGA-C	chr1	200974665	CAGGA	C	58855854.97	PASS	0.99843	nfe	0.9896180000000004	134	134	0.99843
chr1-200974929-G-A	chr1	200974929	G	A	6773956	PASS	0.1879	mid	0.15677900000000003	20	134	0.1879
chr1-200975036-C-T	chr1	200975036	C	T	5597073	PASS	0.3984	afr	0.194145	21	134	0.3984
chr1-200975408-C-T	chr1	200975408	C	T	301639	PASS	0.11124	eas	0.02113	1	134	0.11124
chr1-200975712-T-G	chr1	200975712	T	G	13413279	PASS	0.80496	amr	0.710561	93	134	0.80496
chr1-200976629-A-G	chr1	200976629	A	G	141716	PASS	0.10672	eas	0.019809	1	134	0.10672
chr1-200976650-G-A	chr1	200976650	G	A	1028868	PASS	2.251e-5	amr	0	0	134	2.251e-5
chr1-200976650-G-C	chr1	200976650	G	C	1028868	PASS	0.19898	mid	0.14506900000000003	20	134	0.19898
chr1-200976726-T-C	chr1	200976726	T	C	49218	PASS	0.0068144	afr	0.003855	1	134	0.0068144
chr1-200976782-G-A	chr1	200976782	G	A	397892	PASS	0.11208	eas	0.02171200000000001	1	134	0.11208
chr1-200979724-G-A	chr1	200979724	G	A	15556	PASS	9.0234e-4	nfe	6.340000000000003e-4	1	134	9.0234e-4
chr1-200983208-C-G	chr1	200983208	C	G	3198681	PASS	0.42648	afr	0.18891600000000003	25	134	0.42648
chr1-200983208-C-T	chr1	200983208	C	T	3198681	PASS	4.529e-4	afr	3.6999999999999985e-5	0	134	4.529e-4
chr1-200985058-T-C	chr1	200985058	T	C	2564822	PASS	0.42779	afr	0.186572	25	134	0.42779
chr1-200986757-T-G	chr1	200986757	T	G	171564	PASS	0.0149	nfe	0.00844399999999999	2	134	0.0149
chr1-200987160-A-G	chr1	200987160	A	G	6560641	PASS	0.42706	afr	0.18924	25	134	0.42706
chr1-200987276-ATTTT-A	chr1	200987276	ATTTT	A	1098906	ExcessHet	4.6e-7	nfe	0	0	110	1e-6
chr1-200987276-ATTTT-AT	chr1	200987276	ATTTT	AT	1098906	ExcessHet	0	none	5.870000000000005e-4	0	110	5.870000000000005e-4
chr1-200987276-ATTTT-ATT	chr1	200987276	ATTTT	ATT	1098906	ExcessHet	0	none	0.00999999999999998	1	110	0.00999999999999998
chr1-200987276-ATTTT-ATTT	chr1	200987276	ATTTT	ATTT	1098906	ExcessHet	0	none	0.20757	21	110	0.20757
chr1-200987276-ATTTT-ATTTTT	chr1	200987276	ATTTT	ATTTTT	1098906	ExcessHet	0	none	0.188928	30	110	0.188928
chr1-200987276-ATTTT-ATTTTTT	chr1	200987276	ATTTT	ATTTTTT	1098906	ExcessHet	0	none	0.002438	0	110	0.002438
chr1-200987276-ATTTT-ATTTTTTT	chr1	200987276	ATTTT	ATTTTTTT	1098906	ExcessHet	0	none	0	0	110	1e-6
chr1-200987276-ATTTT-TTTTT	chr1	200987276	ATTTT	TTTTT	1098906	ExcessHet	0	none	8.9e-5	0	110	8.9e-5
chr1-200988284-G-A	chr1	200988284	G	A	437789	PASS	0.018564	nfe	0.00971999999999999	1	134	0.018564
chr1-200988563-G-C	chr1	200988563	G	C	7987531	PASS	0.63653	afr	0.24305	29	54	0.63653
chr1-200988563-G-T	chr1	200988563	G	T	7987531	PASS	3.64e-5	nfe	0	0	54	3.64e-5
chr1-200988569-A-*	chr1	200988569	A	*	3645996	VQSRTrancheINDEL97.00to99.00	0	none	0	0	134	1e-6
chr1-200988569-A-AGGGAG	chr1	200988569	A	AGGGAG	3645996	VQSRTrancheINDEL97.00to99.00	1.02e-6	nfe	9e-6	0	134	9e-6
chr1-200988569-A-C	chr1	200988569	A	C	3645996	VQSRTrancheINDEL97.00to99.00	0	none	0	0	134	1e-6
chr1-200988569-A-G	chr1	200988569	A	G	3645996	VQSRTrancheINDEL97.00to99.00	0.16562	nfe	0.221216	37	134	0.221216
chr1-200988983-A-C	chr1	200988983	A	C	4040916	PASS	0.42752	afr	0.188296	25	134	0.42752
chr1-200989082-C-T	chr1	200989082	C	T	649719	PASS	0.19096	eas	0.04913500000000001	4	134	0.19096
chr1-200989842-G-A	chr1	200989842	G	A	215607	PASS	0.026457	sas	0.01126099999999999	2	134	0.026457
chr1-200989917-CT-C	chr1	200989917	CT	C	1250227.97	PASS	0.15438	afr	0.02982300000000001	1	134	0.15438
chr1-200989924-T-G	chr1	200989924	T	G	6890626	PASS	0.42749	afr	0.18897000000000003	25	134	0.42749
chr1-200990174-G-A	chr1	200990174	G	A	7599363	PASS	0.42704	afr	0.18902400000000005	25	134	0.42704
chr1-200990177-G-A	chr1	200990177	G	A	901926	PASS	0.10754	eas	0.021977	1	134	0.10754
chr1-200990455-G-A	chr1	200990455	G	A	12072	PASS	0.0013394	nfe	2.7300000000000035e-4	1	134	0.0013394
chr1-200990455-G-T	chr1	200990455	G	T	12072	PASS	0	none	9e-6	0	134	9e-6
chr1-200990765-A-T	chr1	200990765	A	T	569067	PASS	0.027458	sas	0.01354099999999999	1	134	0.027458
chr1-200991076-A-G	chr1	200991076	A	G	9023	PASS	1.9901e-4	nfe	5.2999999999999994e-5	1	134	1.9901e-4
chr1-200991097-C-G	chr1	200991097	C	G	132798	PASS	2.2952e-4	afr	0	0	134	2.2952e-4
chr1-200991097-C-T	chr1	200991097	C	T	132798	PASS	0.00405	nfe	0.00204	1	134	0.00405
chr1-200991179-G-A	chr1	200991179	G	A	13070967	PASS	0.31237	nfe	0.27712799999999943	41	134	0.31237
chr1-200991234-G-A	chr1	200991234	G	A	1862464	PASS	0.19308	eas	0.05156500000000001	4	134	0.19308
chr1-200991604-C-T	chr1	200991604	C	T	752989	PASS	0.15615	afr	0.029849	1	134	0.15615
chr1-200991758-C-T	chr1	200991758	C	T	6131497	PASS	0.42689	afr	0.187838	25	134	0.42689
chr1-200991770-A-T	chr1	200991770	A	T	5751238	PASS	0.40991	afr	0.186033	25	134	0.40991
chr1-200991787-TA-CA	chr1	200991787	TA	CA	5202108	PASS	0	none	0.187865	25	134	0.187865
chr1-200991787-TA-T	chr1	200991787	TA	T	5202108	PASS	3.1e-7	nfe	9e-6	0	134	9e-6
chr1-200992193-C-T	chr1	200992193	C	T	10996	PASS	8.654e-5	mid	1.88e-4	1	134	1.88e-4
chr1-200996066-C-A	chr1	200996066	C	A	10002	PASS	1.7e-6	nfe	0	1	134	1.7e-6
chr1-200996066-C-T	chr1	200996066	C	T	10002	PASS	3.687e-4	amr	2.2999999999999995e-4	0	134	3.687e-4
chr1-200996067-T-G	chr1	200996067	T	G	480	PASS	1.7e-6	nfe	0	1	134	1.7e-6
chr1-200996473-G-A	chr1	200996473	G	A	14222830	PASS	0.81645	afr	0.4987349999999995	67	134	0.81645
chr1-200998362-A-G	chr1	200998362	A	G	10792781	PASS	0.82655	afr	0.49927599999999944	67	134	0.82655
chr1-200998559-C-G	chr1	200998559	C	G	787255	PASS	0.25822	afr	0.02679700000000001	1	134	0.25822
chr1-200998559-C-T	chr1	200998559	C	T	787255	PASS	1.627e-5	nfe	0	0	134	1.627e-5
chr1-200998614-G-A	chr1	200998614	G	A	474666	PASS	0.10624	eas	0.02192400000000001	1	134	0.10624
chr1-200998650-G-T	chr1	200998650	G	T	2190608	PASS	0.13236	nfe	0.11626200000000005	15	134	0.13236
chr1-200999603-A-C	chr1	200999603	A	C	74	PASS	2.2e-6	nfe	3.6999999999999985e-5	1	104	3.6999999999999985e-5
chr1-200999609-T-A	chr1	200999609	T	A	214	PASS	9.85e-6	nfe	6.999999999999998e-5	0	58	6.999999999999998e-5
chr1-200999615-T-A	chr1	200999615	T	A	73	VQSRTrancheSNP99.80to99.90	0	none	9e-6	0	114	9e-6
chr1-200999751-G-A	chr1	200999751	G	A	3361706	PASS	0.40481	afr	0.13742600000000002	20	134	0.40481
chr1-201000343-TG-T	chr1	201000343	TG	T	4124.97	PASS	0	none	9e-6	0	134	9e-6
chr1-201000343-TG-TGG	chr1	201000343	TG	TGG	4124.97	PASS	0	none	5.2999999999999994e-5	0	134	5.2999999999999994e-5
chr1-201000343-TG-TGGGGCGGTCTGAGGGCTCTCAG	chr1	201000343	TG	TGGGGCGGTCTGAGGGCTCTCAG	4124.97	PASS	0	none	0	1	134	1e-6
chr1-201000615-A-G	chr1	201000615	A	G	266695	PASS	0.081539	afr	0.004646	1	134	0.081539
chr1-201000638-G-A	chr1	201000638	G	A	7176462	PASS	0.40588	afr	0.13713	20	134	0.40588
chr1-201000793-G-A	chr1	201000793	G	A	7693727	PASS	0.41011	afr	0.14025200000000002	20	134	0.41011
chr1-201000814-A-G	chr1	201000814	A	G	6915504	PASS	0.40977	afr	0.14057400000000003	20	134	0.40977
chr1-201000855-T-C	chr1	201000855	T	C	7148051	PASS	0.68373	afr	0.229362	25	134	0.68373
chr1-201001921-G-A	chr1	201001921	G	A	717927	PASS	0.1281	sas	0.07333600000000001	17	130	0.1281
chr1-201001921-G-T	chr1	201001921	G	T	717927	PASS	0	none	0	0	130	1e-6
chr1-201002225-A-G	chr1	201002225	A	G	886818	PASS	0.10668	eas	0.023088	1	134	0.10668
chr1-201002393-G-A	chr1	201002393	G	A	3889018	PASS	0.39075	afr	0.139337	20	134	0.39075
chr1-201002398-T-TG	chr1	201002398	T	TG	766971.97	PASS	0.21076	eas	0.051939	4	134	0.21076
chr1-201002398-T-TGG	chr1	201002398	T	TGG	766971.97	PASS	1.4554e-4	sas	9e-6	0	134	1.4554e-4
chr1-201002400-G-A	chr1	201002400	G	A	3762572	PASS	1.232e-5	nfe	0	0	134	1.232e-5
chr1-201002400-G-C	chr1	201002400	G	C	3762572	PASS	1.744e-5	nfe	0	0	134	1.744e-5
chr1-201002400-G-GA	chr1	201002400	G	GA	3762572	PASS	0	none	0	0	134	1e-6
chr1-201002400-G-T	chr1	201002400	G	T	3762572	PASS	0.39284	afr	0.139364	20	134	0.39284
chr1-201002733-G-A	chr1	201002733	G	A	401604	PASS	0.38988	afr	0.098087	1	8	0.38988
chr1-201002993-A-G	chr1	201002993	A	G	112280	PASS	0	none	0	0	0	1e-6
chr1-201002993-A-T	chr1	201002993	A	T	112280	PASS	0.099676	nfe	0.03893800000000001	0	0	0.099676
chr1-201003326-T-C	chr1	201003326	T	C	7142646	PASS	0.78188	afr	0.4221499999999997	62	130	0.78188
chr1-201003855-G-T	chr1	201003855	G	T	1288124	PASS	0.21009	eas	0.03681600000000002	3	134	0.21009
chr1-201004266-T-C	chr1	201004266	T	C	620	PASS	4.17e-6	nfe	0	1	134	4.17e-6
chr1-201004322-G-T	chr1	201004322	G	T	432702	PASS	0.02693	sas	0.01333099999999998	1	134	0.02693
chr1-201004399-G-A	chr1	201004399	G	A	28944	PASS	9.386e-4	nfe	6.340000000000003e-4	1	134	9.386e-4
chr1-201004529-AC-A	chr1	201004529	AC	A	2439.97	PASS	1.3658e-4	nfe	8.9e-5	1	134	1.3658e-4
chr1-201005513-G-A	chr1	201005513	G	A	738715	PASS	0.10646	eas	0.02295500000000001	1	134	0.10646
chr1-201005760-C-T	chr1	201005760	C	T	719768	PASS	0.21042	eas	0.036736	3	134	0.21042
chr1-201008899-G-A	chr1	201008899	G	A	667960	PASS	0.021361	sas	0.01727600000000001	4	134	0.021361
chr1-201009251-G-A	chr1	201009251	G	A	699707	PASS	2.1193e-4	sas	2.2999999999999995e-4	0	134	2.2999999999999995e-4
chr1-201009251-G-C	chr1	201009251	G	C	699707	PASS	0.026475	nfe	0.01677499999999999	2	134	0.026475
chr1-201023286-C-*	chr1	201023286	C	*	4027	PASS	0	none	2.2000000000000003e-5	0	134	2.2000000000000003e-5
chr1-201023286-C-A	chr1	201023286	C	A	4027	PASS	7.8e-7	nfe	0	0	134	1e-6
chr1-201023286-C-T	chr1	201023286	C	T	4027	PASS	9.944e-5	nfe	2.09e-4	1	134	2.09e-4
chr1-201023447-G-A	chr1	201023447	G	A	165606	PASS	0.10655	eas	0.01864	1	120	0.10655
chr1-201023447-G-T	chr1	201023447	G	T	165606	PASS	0	none	0	0	120	1e-6
chr1-201027874-G-A	chr1	201027874	G	A	19665	PASS	0	none	0.01142799999999998	0	0	0.01142799999999998
chr1-201027874-G-T	chr1	201027874	G	T	19665	PASS	0	none	0	0	0	1e-6
chr1-201036374-T-C	chr1	201036374	T	C	16360	PASS	0.019742	nfe	0.01166299999999999	0	0	0.019742
chr1-201039454-T-G	chr1	201039454	T	G	2313596	PASS	0	none	0	0	20	1e-6
chr1-201039454-T-TG	chr1	201039454	T	TG	2313596	PASS	0.74611	afr	0.4075479999999996	5	20	0.74611
chr1-201039466-A-C	chr1	201039466	A	C	63468	PASS	0	none	2.2000000000000003e-5	0	32	2.2000000000000003e-5
chr1-201039466-A-G	chr1	201039466	A	G	63468	PASS	0.022068	nfe	0.01078599999999998	0	32	0.022068
chr1-201040054-A-G	chr1	201040054	A	G	10458781	PASS	0.5519	afr	0.154329	23	134	0.5519
chr1-201040428-A-G	chr1	201040428	A	G	20684408	PASS	0.40926	afr	0.3458649999999995	42	134	0.40926
chr1-201040745-G-A	chr1	201040745	G	A	81452	PASS	0.006286	sas	0.00254	1	134	0.006286
chr1-201040769-T-C	chr1	201040769	T	C	32831693	PASS	0.9916	eas	0.984469	132	134	0.9916
chr1-201041734-T-A	chr1	201041734	T	A	14902124	PASS	0	none	0	0	134	1e-6
chr1-201041734-T-C	chr1	201041734	T	C	14902124	PASS	0.78282	afr	0.4850749999999994	64	134	0.78282
chr1-201041890-T-*	chr1	201041890	T	*	232	PASS	0	none	0.00154399999999999	0	92	0.00154399999999999
chr1-201041890-T-G	chr1	201041890	T	G	232	PASS	7.718e-5	nfe	0	1	92	7.718e-5
chr1-201042885-C-A	chr1	201042885	C	A	252662	PASS	0	none	2.2000000000000003e-5	0	4	2.2000000000000003e-5
chr1-201042885-C-T	chr1	201042885	C	T	252662	PASS	0.234	afr	0.047312	0	4	0.234
chr1-201042912-AC-A	chr1	201042912	AC	A	1900810.97	PASS	0.27842	nfe	0.20351300000000003	1	10	0.27842
chr1-201042916-A-T	chr1	201042916	A	T	1903901	PASS	0.27971	nfe	0.20335200000000003	1	10	0.27971
chr1-201043119-C-T	chr1	201043119	C	T	2373150	PASS	0.13374	afr	0.109785	20	134	0.13374
chr1-201043356-C-T	chr1	201043356	C	T	3716697	PASS	0.26373	afr	0.06632700000000002	3	134	0.26373
chr1-201043469-G-A	chr1	201043469	G	A	6056877	PASS	0.16731	nfe	0.115133	24	134	0.16731
chr1-201044184-GGGT-AGGT	chr1	201044184	GGGT	AGGT	25936	PASS	0	none	0	0	126	1e-6
chr1-201044184-GGGT-CGGT	chr1	201044184	GGGT	CGGT	25936	PASS	0	none	0	0	126	1e-6
chr1-201044184-GGGT-G	chr1	201044184	GGGT	G	25936	PASS	0.0014243	nfe	8.450000000000003e-4	1	126	0.0014243
chr1-201044208-T-C	chr1	201044208	T	C	10093447	PASS	0.78775	afr	0.4851579999999994	59	128	0.78775
chr1-201044259-C-T	chr1	201044259	C	T	123535	PASS	0.0084336	nfe	0.003956	1	130	0.0084336
chr1-201044606-G-A	chr1	201044606	G	A	1933534	PASS	0.33791	afr	0.1468	18	116	0.33791
chr1-201046996-G-C	chr1	201046996	G	C	478761	PASS	0.1105	eas	0.01848900000000001	1	134	0.1105
chr1-201047168-G-A	chr1	201047168	G	A	8092749	PASS	0.20798	sas	0.10513800000000002	26	134	0.20798
chr1-201047518-C-T	chr1	201047518	C	T	8965384	PASS	0.35207	afr	0.132934	23	134	0.35207
chr1-201048474-T-G	chr1	201048474	T	G	2316950	PASS	0.2646	afr	0.06656800000000002	4	134	0.2646
chr1-201048559-C-CT	chr1	201048559	C	CT	7806538.97	PASS	0.28158	afr	0.127635	23	134	0.28158
chr1-201048711-C-T	chr1	201048711	C	T	11545	PASS	5.713e-5	nfe	2.2000000000000003e-5	1	134	5.713e-5
chr1-201050868-G-A	chr1	201050868	G	A	347029	PASS	0.066391	afr	0.011365	1	134	0.066391
chr1-201050977-A-G	chr1	201050977	A	G	42576753	PASS	0.97525	eas	0.73672	97	134	0.97525
chr1-201051037-T-A	chr1	201051037	T	A	158228	PASS	0.0058626	nfe	0.002339	1	134	0.0058626
chr1-201051232-G-A	chr1	201051232	G	A	4636694	PASS	0.17088	nfe	0.115429	24	134	0.17088
chr1-201052491-C-G	chr1	201052491	C	G	5608282	PASS	0.63207	afr	0.201121	26	128	0.63207
chr1-201052521-A-T	chr1	201052521	A	T	4961	PASS	5.803e-5	nfe	0.00189099999999999	2	124	0.00189099999999999
chr1-201052523-C-G	chr1	201052523	C	G	18038	PASS	0.0016293	eas	0.006021	3	54	0.006021
chr1-201052523-C-T	chr1	201052523	C	T	18038	PASS	4.2445e-4	mid	6.999999999999998e-5	0	54	4.2445e-4
chr1-201052529-A-T	chr1	201052529	A	T	28527	PASS	0.0073904	eas	0.00875399999999999	4	18	0.00875399999999999
chr1-201053248-G-A	chr1	201053248	G	A	2495897	PASS	0.16809	eas	0.030274	1	134	0.16809
chr1-201053283-C-G	chr1	201053283	C	G	882533	PASS	0	none	9e-6	0	134	9e-6
chr1-201053283-C-T	chr1	201053283	C	T	882533	PASS	0.020029	nfe	0.01306799999999999	2	134	0.020029
chr1-201053641-A-AG	chr1	201053641	A	AG	8190	VQSRTrancheINDEL99.95to100.00	1.66e-6	nfe	0	0	18	1.66e-6
chr1-201053641-A-G	chr1	201053641	A	G	8190	VQSRTrancheINDEL99.95to100.00	9.172e-5	nfe	9e-6	0	18	9.172e-5
chr1-201053641-A-T	chr1	201053641	A	T	8190	VQSRTrancheINDEL99.95to100.00	0.008768	eas	0.004326	1	18	0.008768
chr1-201053647-A-T	chr1	201053647	A	T	8253	VQSRTrancheSNP99.70to99.80	0.024302	nfe	0.005143	2	18	0.024302
chr1-201053651-C-G	chr1	201053651	C	G	48760	VQSRTrancheSNP99.80to99.90	0.042483	nfe	0.007613	1	10	0.042483
chr1-201053651-C-T	chr1	201053651	C	T	48760	VQSRTrancheSNP99.80to99.90	0.025577	afr	0.00122499999999999	0	10	0.025577
chr1-201059140-C-A	chr1	201059140	C	A	110921	PASS	0.0057354	afr	0.004135	1	134	0.0057354
chr1-201059171-G-A	chr1	201059171	G	A	346788	PASS	0.023524	nfe	0.01251799999999999	4	134	0.023524
chr1-201059338-G-A	chr1	201059338	G	A	499035	PASS	0.24365	afr	0.028628	1	134	0.24365
chr1-201059373-C-T	chr1	201059373	C	T	59870	PASS	0.0059657	afr	0.004161	1	134	0.0059657
chr1-201060591-T-*	chr1	201060591	T	*	1362015	PASS	0	none	0	0	134	1e-6
chr1-201060591-T-C	chr1	201060591	T	C	1362015	PASS	3.476e-5	eas	0	0	134	3.476e-5
chr1-201060591-T-TCATCCTGCCCTACC	chr1	201060591	T	TCATCCTGCCCTACC	1362015	PASS	0.19489	eas	0.03093900000000001	1	134	0.19489
chr1-201060811-T-C	chr1	201060811	T	C	649681	PASS	0.014583	nfe	0.01042399999999999	1	134	0.014583
chr1-201061332-C-T	chr1	201061332	C	T	3005	PASS	1.3329e-4	nfe	9e-6	1	134	1.3329e-4
chr1-201061540-G-A	chr1	201061540	G	A	4390663	PASS	0.43662	eas	0.152982	11	134	0.43662
chr1-201061860-C-T	chr1	201061860	C	T	4484727	PASS	0.17733	afr	0.08854700000000001	9	134	0.17733
chr1-201061931-A-G	chr1	201061931	A	G	1418100	PASS	0.036799	mid	0.019968	3	134	0.036799
chr1-201062179-A-C	chr1	201062179	A	C	28423259	PASS	0.73375	eas	0.5346920000000007	73	134	0.73375
chr1-201062523-A-T	chr1	201062523	A	T	586	PASS	4.148e-5	nfe	3.3700000000000044e-4	1	44	3.3700000000000044e-4
chr1-201062527-AGAGG-*	chr1	201062527	AGAGG	*	122165	ExcessHet	0	none	0	0	70	1e-6
chr1-201062527-AGAGG-A	chr1	201062527	AGAGG	A	122165	ExcessHet	0.02511	nfe	0.05214200000000002	24	70	0.05214200000000002
chr1-201062527-AGAGG-AGAGGGAGG	chr1	201062527	AGAGG	AGAGGGAGG	122165	ExcessHet	0	none	0	0	70	1e-6
chr1-201062527-AGAGG-GGAGG	chr1	201062527	AGAGG	GGAGG	122165	ExcessHet	0	none	0	0	70	1e-6
chr1-201062527-AGAGG-TGAGG	chr1	201062527	AGAGG	TGAGG	122165	ExcessHet	0	none	3.600000000000004e-4	0	70	3.600000000000004e-4
chr1-201062529-A-*	chr1	201062529	A	*	2663	VQSRTrancheSNP99.70to99.80	0	none	0.051861	24	60	0.051861
chr1-201062529-A-T	chr1	201062529	A	T	2663	VQSRTrancheSNP99.70to99.80	0.0018819	nfe	0.00132399999999999	1	60	0.0018819
chr1-201062533-A-G	chr1	201062533	A	G	4360	PASS	0	none	0	0	44	1e-6
chr1-201062533-A-T	chr1	201062533	A	T	4360	PASS	0.0028378	nfe	0.002234	2	44	0.0028378
chr1-201062537-A-C	chr1	201062537	A	C	4947	PASS	5.34e-6	nfe	9e-6	0	46	9e-6
chr1-201062537-A-T	chr1	201062537	A	T	4947	PASS	0.0051555	nfe	0.002659	2	46	0.0051555
chr1-201062541-AG-A	chr1	201062541	AG	A	3968	VQSRTrancheINDEL99.95to100.00	2.41e-6	nfe	0	0	36	2.41e-6
chr1-201062541-AG-TG	chr1	201062541	AG	TG	3968	VQSRTrancheINDEL99.95to100.00	0	none	0.00188599999999999	1	36	0.00188599999999999
chr1-201062603-G-A	chr1	201062603	G	A	507317	PASS	3.534e-5	nfe	2.2000000000000003e-5	0	134	3.534e-5
chr1-201062603-G-C	chr1	201062603	G	C	507317	PASS	0.14306	eas	0.02010000000000002	1	134	0.14306
chr1-201062603-G-T	chr1	201062603	G	T	507317	PASS	0.0030209	afr	2.2999999999999995e-4	0	134	0.0030209
chr1-201065739-G-A	chr1	201065739	G	A	618263	PASS	0.17514	afr	0.027222	3	134	0.17514
chr1-201065943-G-A	chr1	201065943	G	A	1142590	PASS	0.19005	eas	0.02486200000000001	1	134	0.19005
chr1-201065943-G-C	chr1	201065943	G	C	1142590	PASS	0	none	9e-6	0	134	9e-6
chr1-201065959-G-A	chr1	201065959	G	A	1677556	PASS	0.063293	mid	0.03761500000000001	6	134	0.063293
chr1-201066067-CT-AT	chr1	201066067	CT	AT	474694	PASS	0	none	0	0	134	1e-6
chr1-201066067-CT-C	chr1	201066067	CT	C	474694	PASS	0.018927	mid	0.01107799999999999	2	134	0.018927
chr1-201066151-G-A	chr1	201066151	G	A	208464	PASS	0.013069	sas	0.004467	1	134	0.013069
chr1-201066301-G-A	chr1	201066301	G	A	570859	PASS	0.084265	afr	0.01417099999999998	2	134	0.084265
chr1-201066360-A-T	chr1	201066360	A	T	1090531	PASS	0.042554	nfe	0.03221400000000002	11	134	0.042554
chr1-201066982-G-A	chr1	201066982	G	A	2638	PASS	3.461e-5	nfe	0	1	134	3.461e-5
chr1-201067132-A-G	chr1	201067132	A	G	163457	PASS	0.0085994	nfe	0.00539	2	132	0.0085994
chr1-201069352-C-G	chr1	201069352	C	G	6239	PASS	1.7716e-4	nfe	7.099999999999998e-5	1	134	1.7716e-4
chr1-201069373-T-A	chr1	201069373	T	A	966325	PASS	7.5e-7	nfe	0	0	134	1e-6
chr1-201069373-T-C	chr1	201069373	T	C	966325	PASS	0.050537	mid	0.025763	1	134	0.050537
chr1-201069559-A-G	chr1	201069559	A	G	18495805	PASS	0.52853000000000006	afr	0.3794019999999996	57	134	0.52853000000000006
chr1-201069681-G-A	chr1	201069681	G	A	51662	PASS	0.002619	nfe	0.00164499999999999	1	134	0.002619
chr1-201070352-G-A	chr1	201070352	G	A	1352	PASS	1.175e-5	nfe	0	1	134	1.175e-5
chr1-201070405-C-G	chr1	201070405	C	G	929	PASS	0	none	0	1	134	1e-6
chr1-201073490-G-A	chr1	201073490	G	A	25963958	PASS	0.95593	eas	0.4587029999999993	65	134	0.95593
chr1-201073753-G-A	chr1	201073753	G	A	70	PASS	0	none	0	1	134	1e-6
chr1-201074499-C-A	chr1	201074499	C	A	1695513	PASS	0.030997	nfe	0.02290300000000001	6	134	0.030997
chr1-201074717-ACT-A	chr1	201074717	ACT	A	44348232.97	PASS	0.9564	eas	0.7523740000000005	107	134	0.9564
chr1-201074719-T-*	chr1	201074719	T	*	846	PASS	0	none	0.7523740000000005	107	134	0.7523740000000005
chr1-201074719-T-A	chr1	201074719	T	A	846	PASS	0	none	0	0	134	1e-6
chr1-201075355-C-A	chr1	201075355	C	A	4136	PASS	6.906e-5	nfe	5.2999999999999994e-5	1	134	6.906e-5
chr1-201075355-C-G	chr1	201075355	C	G	4136	PASS	5.393e-5	eas	9e-6	0	134	5.393e-5
chr1-201075355-C-T	chr1	201075355	C	T	4136	PASS	6.249e-5	sas	0	0	134	6.249e-5
chr1-201075417-A-G	chr1	201075417	A	G	57196	PASS	0.0070119	mid	0.002892	2	134	0.0070119
chr1-201075431-T-A	chr1	201075431	T	A	1562	VQSRTrancheSNP99.80to99.90	0	none	9e-6	0	118	9e-6
chr1-201075431-T-G	chr1	201075431	T	G	1562	VQSRTrancheSNP99.80to99.90	9.0842e-4	eas	0.002264	1	118	0.002264
chr1-201075449-AC-*	chr1	201075449	AC	*	395389	ExcessHet	0	none	0	0	56	1e-6
chr1-201075449-AC-A	chr1	201075449	AC	A	395389	ExcessHet	0	none	0	0	56	1e-6
chr1-201075449-AC-AAACCTCTTTTCTCC	chr1	201075449	AC	AAACCTCTTTTCTCC	395389	ExcessHet	0	none	0	0	56	1e-6
chr1-201075449-AC-ACC	chr1	201075449	AC	ACC	395389	ExcessHet	0	none	9e-6	0	56	9e-6
chr1-201075449-AC-ACCCCC	chr1	201075449	AC	ACCCCC	395389	ExcessHet	0	none	5.2999999999999994e-5	0	56	5.2999999999999994e-5
chr1-201075449-AC-CC	chr1	201075449	AC	CC	395389	ExcessHet	0	none	0.09671500000000002	0	56	0.09671500000000002
chr1-201075455-T-A	chr1	201075455	T	A	996349	ExcessHet	0.22689	nfe	0.041744	15	40	0.22689
chr1-201075455-T-C	chr1	201075455	T	C	996349	ExcessHet	0.20469	amr	0.13482100000000002	0	40	0.20469
chr1-201075459-T-A	chr1	201075459	T	A	340966	ExcessHet	0.098958	nfe	0.024745	6	38	0.098958
chr1-201075459-T-C	chr1	201075459	T	C	340966	ExcessHet	0.029514	amr	0.051431	0	38	0.051431
chr1-201075459-T-G	chr1	201075459	T	G	340966	ExcessHet	5.1322e-4	nfe	2.2000000000000003e-5	0	38	5.1322e-4
chr1-201075464-T-*	chr1	201075464	T	*	9499	PASS	0	none	0	0	104	1e-6
chr1-201075464-T-A	chr1	201075464	T	A	9499	PASS	0.0010074	nfe	0.00125199999999999	1	104	0.00125199999999999
chr1-201075464-T-C	chr1	201075464	T	C	9499	PASS	0.001522	amr	0.00375	0	104	0.00375
chr1-201075470-CTG-ATG	chr1	201075470	CTG	ATG	2092	VQSRTrancheINDEL99.95to100.00	0	none	7.030000000000006e-4	0	92	7.030000000000006e-4
chr1-201075470-CTG-C	chr1	201075470	CTG	C	2092	VQSRTrancheINDEL99.95to100.00	0	none	0	0	92	1e-6
chr1-201075470-CTG-TTG	chr1	201075470	CTG	TTG	2092	VQSRTrancheINDEL99.95to100.00	0	none	6.330000000000003e-4	0	92	6.330000000000003e-4
chr1-201075472-G-*	chr1	201075472	G	*	5401	PASS	0	none	0	0	110	1e-6
chr1-201075472-G-T	chr1	201075472	G	T	5401	PASS	0.0012004	amr	0.003598	0	110	0.003598
chr1-201075478-TG-AG	chr1	201075478	TG	AG	3948	VQSRTrancheINDEL99.95to100.00	0	none	0.00377	1	50	0.00377
chr1-201075478-TG-CG	chr1	201075478	TG	CG	3948	VQSRTrancheINDEL99.95to100.00	0	none	9e-6	0	50	9e-6
chr1-201075478-TG-T	chr1	201075478	TG	T	3948	VQSRTrancheINDEL99.95to100.00	0	none	0	0	50	1e-6
chr1-201075620-A-G	chr1	201075620	A	G	25044913	PASS	0.95651	eas	0.7544320000000005	107	134	0.95651
chr1-201075680-G-A	chr1	201075680	G	A	10867	PASS	1.024e-5	afr	9e-6	0	134	1.024e-5
chr1-201075680-G-T	chr1	201075680	G	T	10867	PASS	5.4135e-4	nfe	3.820000000000003e-4	1	134	5.4135e-4
chr1-201076897-G-T	chr1	201076897	G	T	3431186	PASS	0.078063	afr	0.060761	15	134	0.078063
chr1-201076930-C-T	chr1	201076930	C	T	530444	PASS	0.010877	nfe	0.00826199999999999	1	134	0.010877
chr1-201077251-T-G	chr1	201077251	T	G	29993115	PASS	0.85939	sas	0.7526180000000006	110	134	0.85939
chr1-201077260-A-G	chr1	201077260	A	G	31733106	PASS	0.95598	eas	0.7953570000000004	111	134	0.95598
chr1-201077260-A-T	chr1	201077260	A	T	31733106	PASS	0	none	0	0	134	1e-6
chr1-201077850-C-A	chr1	201077850	C	A	6000	PASS	0	none	3.6999999999999985e-5	0	134	3.6999999999999985e-5
chr1-201077850-C-T	chr1	201077850	C	T	6000	PASS	6.326e-5	nfe	9e-6	1	134	6.326e-5
chr1-201077934-G-A	chr1	201077934	G	A	12794244	PASS	0.26573	amr	0.219975	32	134	0.26573
chr1-201077947-A-G	chr1	201077947	A	G	36502671	PASS	0.89462	afr	0.6351300000000005	79	134	0.89462
chr1-201077983-A-G	chr1	201077983	A	G	15269360	PASS	0.38128	nfe	0.2744009999999993	41	134	0.38128
chr1-201078007-G-A	chr1	201078007	G	A	4687869	PASS	0.21495	eas	0.07953500000000001	4	134	0.21495
chr1-201083071-T-C	chr1	201083071	T	C	8808042	PASS	0.25373	afr	0.21771	32	134	0.25373
chr1-201083155-G-A	chr1	201083155	G	A	1184439	PASS	0.20696	eas	0.02361700000000001	2	134	0.20696
chr1-201083182-A-T	chr1	201083182	A	T	18709552	PASS	0.38036	nfe	0.2721869999999999	40	134	0.38036
chr1-201083184-A-C	chr1	201083184	A	C	18716319	PASS	0.38034	nfe	0.2721599999999999	40	134	0.38034
chr1-201083184-A-T	chr1	201083184	A	T	18716319	PASS	6.52e-6	nfe	0	0	134	6.52e-6
chr1-201083346-T-C	chr1	201083346	T	C	15987516	PASS	0.38022	nfe	0.2721869999999999	40	134	0.38022
chr1-201083362-G-A	chr1	201083362	G	A	215070	PASS	0.0072303	nfe	0.004544	1	134	0.0072303
chr1-201083433-C-T	chr1	201083433	C	T	155423	PASS	0.010025	nfe	0.006189	1	134	0.010025
chr1-201083434-G-T	chr1	201083434	G	T	6115438	PASS	0.34735	nfe	0.2721059999999999	40	134	0.34735
chr1-201085069-G-T	chr1	201085069	G	T	7525767	PASS	0.23586	amr	0.170918	22	134	0.23586
chr1-201085380-CAG-C	chr1	201085380	CAG	C	836.97	VQSRTrancheINDEL97.00to99.00	0	none	0	1	134	1e-6
chr1-201087727-A-C	chr1	201087727	A	C	123908	ExcessHet	0.039594	nfe	0.04476700000000001	3	32	0.04476700000000001
chr1-201087732-T-A	chr1	201087732	T	A	29354	VQSRTrancheSNP99.95to100.00	0.0012749	eas	0.002234	0	38	0.002234
chr1-201087732-T-C	chr1	201087732	T	C	29354	VQSRTrancheSNP99.95to100.00	0.0068658	nfe	0.01044899999999999	0	38	0.01044899999999999
chr1-201087732-T-G	chr1	201087732	T	G	29354	VQSRTrancheSNP99.95to100.00	1.32e-5	nfe	3.6999999999999985e-5	0	38	3.6999999999999985e-5
chr1-201089385-C-A	chr1	201089385	C	A	728181	PASS	1.998e-5	nfe	0	0	134	1.998e-5
chr1-201089385-C-T	chr1	201089385	C	T	728181	PASS	0.011972	nfe	0.00862599999999998	1	134	0.011972
chr1-201089523-G-A	chr1	201089523	G	A	585038	PASS	0.014989	sas	0.01044999999999999	2	134	0.014989
chr1-201089564-T-C	chr1	201089564	T	C	24989087	PASS	0.62691	nfe	0.5770970000000004	83	134	0.62691
chr1-201091737-G-A	chr1	201091737	G	A	30313839	PASS	0.44655	sas	0.3809969999999997	59	134	0.44655
chr1-201092259-A-T	chr1	201092259	A	T	488475	PASS	0.068518	sas	0.02274400000000001	6	134	0.068518
chr1-201094170-C-G	chr1	201094170	C	G	84	PASS	2.201e-5	nfe	0	1	132	2.201e-5
chr1-201110107-C-T	chr1	201110107	C	T	13532019	PASS	0.64299	eas	0.28015099999999965	35	134	0.64299
chr1-201110216-G-C	chr1	201110216	G	C	2666237	PASS	0.0531	nfe	0.03596400000000001	7	134	0.0531
chr1-201110330-T-A	chr1	201110330	T	A	23574350	PASS	0.81454	eas	0.44875	53	134	0.81454
chr1-201110404-C-T	chr1	201110404	C	T	500357	PASS	0.025268	nfe	0.016433	4	134	0.025268
chr1-201112140-TCCCTCATGACGCACACCCC-T	chr1	201112140	TCCCTCATGACGCACACCCC	T	27106.97	PASS	0.0013519	nfe	5.41e-4	1	134	0.0013519
chr1-201112141-C-*	chr1	201112141	C	*	2850	PASS	0	none	5.41e-4	1	134	5.41e-4
chr1-201112141-C-G	chr1	201112141	C	G	2850	PASS	2.044e-5	nfe	9e-6	0	134	2.044e-5
chr1-201112141-C-T	chr1	201112141	C	T	2850	PASS	0	none	9e-6	0	134	9e-6
chr1-201112147-T-*	chr1	201112147	T	*	1116	PASS	0	none	5.41e-4	1	134	5.41e-4
chr1-201112147-T-A	chr1	201112147	T	A	1116	PASS	0.002657	afr	0	0	134	0.002657
chr1-201112147-T-C	chr1	201112147	T	C	1116	PASS	0	none	0	0	134	1e-6
chr1-201112150-C-*	chr1	201112150	C	*	30545	PASS	0	none	5.41e-4	1	134	5.41e-4
chr1-201112150-C-A	chr1	201112150	C	A	30545	PASS	3e-7	nfe	0	0	134	1e-6
chr1-201112150-C-T	chr1	201112150	C	T	30545	PASS	0.0065146	afr	8.210000000000002e-4	0	134	0.0065146
chr1-201112151-G-*	chr1	201112151	G	*	1590	PASS	0	none	5.41e-4	1	134	5.41e-4
chr1-201112151-G-A	chr1	201112151	G	A	1590	PASS	1.566e-5	nfe	9e-6	0	134	1.566e-5
chr1-201112153-A-*	chr1	201112153	A	*	584	VQSRTrancheINDEL95.00to96.00	0	none	5.41e-4	1	134	5.41e-4
chr1-201112153-A-AC	chr1	201112153	A	AC	584	VQSRTrancheINDEL95.00to96.00	0	none	0	0	134	1e-6
chr1-201112153-A-C	chr1	201112153	A	C	584	VQSRTrancheINDEL95.00to96.00	0	none	0	0	134	1e-6
chr1-201112153-A-G	chr1	201112153	A	G	584	VQSRTrancheINDEL95.00to96.00	1.1891e-4	eas	0	0	134	1.1891e-4
chr1-201112155-ACCC-*	chr1	201112155	ACCC	*	4704916	ExcessHet	0	none	5.41e-4	1	114	5.41e-4
chr1-201112155-ACCC-A	chr1	201112155	ACCC	A	4704916	ExcessHet	2.9148e-4	sas	9e-6	0	114	2.9148e-4
chr1-201112155-ACCC-AC	chr1	201112155	ACCC	AC	4704916	ExcessHet	0	none	1.0799999999999996e-4	0	114	1.0799999999999996e-4
chr1-201112155-ACCC-ACC	chr1	201112155	ACCC	ACC	4704916	ExcessHet	0	none	0.207754	25	114	0.207754
chr1-201112155-ACCC-ACCCC	chr1	201112155	ACCC	ACCCC	4704916	ExcessHet	0	none	0.05346000000000001	1	114	0.05346000000000001
chr1-201112155-ACCC-ACCCCC	chr1	201112155	ACCC	ACCCCC	4704916	ExcessHet	0	none	1.0799999999999996e-4	0	114	1.0799999999999996e-4
chr1-201112155-ACCC-CCCC	chr1	201112155	ACCC	CCCC	4704916	ExcessHet	0	none	2.2000000000000003e-5	0	114	2.2000000000000003e-5
chr1-201112157-C-*	chr1	201112157	C	*	1682	PASS	0	none	7.270000000000004e-4	1	130	7.270000000000004e-4
chr1-201112157-C-T	chr1	201112157	C	T	1682	PASS	1.1884e-4	sas	3.6999999999999985e-5	0	130	1.1884e-4
chr1-201112158-C-*	chr1	201112158	C	*	503076	PASS	0	none	4.950000000000003e-4	1	134	4.950000000000003e-4
chr1-201112158-C-A	chr1	201112158	C	A	503076	PASS	0.001136	amr	9e-6	0	134	0.001136
chr1-201112158-C-G	chr1	201112158	C	G	503076	PASS	0.0021612	amr	1.0799999999999996e-4	0	134	0.0021612
chr1-201112158-C-T	chr1	201112158	C	T	503076	PASS	0.11099	afr	0.01485699999999999	0	134	0.11099
chr1-201112159-C-*	chr1	201112159	C	*	3899	PASS	0	none	4.270000000000005e-4	1	134	4.270000000000005e-4
chr1-201112159-C-A	chr1	201112159	C	A	3899	PASS	1.3448e-4	sas	5.2999999999999994e-5	0	134	1.3448e-4
chr1-201112159-C-G	chr1	201112159	C	G	3899	PASS	1.8445e-4	afr	9e-6	0	134	1.8445e-4
chr1-201112171-C-G	chr1	201112171	C	G	762256	PASS	0.11293	afr	0.02179100000000001	1	134	0.11293
chr1-201112570-T-C	chr1	201112570	T	C	4003894	PASS	0.53478	eas	0.260843	32	114	0.53478
chr1-201112625-T-A	chr1	201112625	T	A	561	PASS	0	none	0	0	2	1e-6
chr1-201112625-T-C	chr1	201112625	T	C	561	PASS	2.92e-6	nfe	1.27e-4	0	2	1.27e-4
chr1-201112625-T-G	chr1	201112625	T	G	561	PASS	4.731e-5	nfe	4.03e-4	0	2	4.03e-4
chr1-201112632-A-G	chr1	201112632	A	G	1555	PASS	0	none	0	0	0	1e-6
chr1-201112632-A-T	chr1	201112632	A	T	1555	PASS	4.0906e-4	nfe	0.00156499999999999	0	0	0.00156499999999999
chr1-201112634-G-T	chr1	201112634	G	T	188	PASS	2.48e-6	nfe	8.9e-5	0	26	8.9e-5
chr1-201112635-A-C	chr1	201112635	A	C	3786	VQSRTrancheSNP99.90to99.95	0	none	0	0	0	1e-6
chr1-201112635-A-G	chr1	201112635	A	G	3786	VQSRTrancheSNP99.90to99.95	0	none	0	0	0	1e-6
chr1-201112635-A-T	chr1	201112635	A	T	3786	VQSRTrancheSNP99.90to99.95	8.3635e-4	nfe	0.003108	0	0	0.003108
chr1-201112644-T-G	chr1	201112644	T	G	574	VQSRTrancheINDEL95.00to96.00	2.326e-5	nfe	6.550000000000003e-4	1	6	6.550000000000003e-4
chr1-201112644-T-TGGGTGGGGG	chr1	201112644	T	TGGGTGGGGG	574	VQSRTrancheINDEL95.00to96.00	0	none	9e-6	0	6	9e-6
chr1-201112648-T-*	chr1	201112648	T	*	1028	VQSRTrancheINDEL97.00to99.00	0	none	3.6999999999999985e-5	0	4	3.6999999999999985e-5
chr1-201112648-T-G	chr1	201112648	T	G	1028	VQSRTrancheINDEL97.00to99.00	1.6784e-4	sas	5.850000000000005e-4	0	4	5.850000000000005e-4
chr1-201112648-T-TG	chr1	201112648	T	TG	1028	VQSRTrancheINDEL97.00to99.00	0	none	5.2999999999999994e-5	0	4	5.2999999999999994e-5
chr1-201112648-T-TGGGG	chr1	201112648	T	TGGGG	1028	VQSRTrancheINDEL97.00to99.00	0	none	9e-6	0	4	9e-6
chr1-201112648-T-TGGGGGGGGG	chr1	201112648	T	TGGGGGGGGG	1028	VQSRTrancheINDEL97.00to99.00	0	none	0	0	4	1e-6
chr1-201112648-T-TGGGGGGGGGGGGG	chr1	201112648	T	TGGGGGGGGGGGGG	1028	VQSRTrancheINDEL97.00to99.00	0	none	9e-6	0	4	9e-6
chr1-201112648-T-TGGGGGGGGGGGGGG	chr1	201112648	T	TGGGGGGGGGGGGGG	1028	VQSRTrancheINDEL97.00to99.00	0	none	2.2000000000000003e-5	0	4	2.2000000000000003e-5
chr1-201112648-T-TGGGGGGGGGGGGGGGG	chr1	201112648	T	TGGGGGGGGGGGGGGGG	1028	VQSRTrancheINDEL97.00to99.00	0	none	2.2000000000000003e-5	0	4	2.2000000000000003e-5
chr1-201112648-T-TGGGGGGGGGGGGGGGGGGG	chr1	201112648	T	TGGGGGGGGGGGGGGGGGGG	1028	VQSRTrancheINDEL97.00to99.00	0	none	0	0	4	1e-6
chr1-201112648-T-TGTGG	chr1	201112648	T	TGTGG	1028	VQSRTrancheINDEL97.00to99.00	0	none	0	0	4	1e-6
chr1-201112649-C-*	chr1	201112649	C	*	2776783	PASS	0	none	3.6999999999999985e-5	0	0	3.6999999999999985e-5
chr1-201112649-C-G	chr1	201112649	C	G	2776783	PASS	0.6034	eas	0.236646	0	0	0.6034
chr1-201114215-A-G	chr1	201114215	A	G	58187	PASS	0.36437	nfe	0.03952200000000001	0	0	0.36437
chr1-201114378-A-G	chr1	201114378	A	G	571254	PASS	0.74773	eas	0.16764	2	6	0.74773
chr1-201114672-C-*	chr1	201114672	C	*	995	PASS	0	none	0	1	110	1e-6
chr1-201114672-C-T	chr1	201114672	C	T	995	PASS	0	none	2.2000000000000003e-5	0	110	2.2000000000000003e-5
chr1-201114758-C-G	chr1	201114758	C	G	1227666	PASS	0.14582	mid	0.04457100000000001	16	134	0.14582
chr1-201114802-A-G	chr1	201114802	A	G	177467	PASS	0.10262	eas	0.005544	5	126	0.10262
chr1-201115425-T-G	chr1	201115425	T	G	45479	PASS	0.0067134	nfe	0.00149699999999999	1	134	0.0067134
chr1-201115491-G-A	chr1	201115491	G	A	7479	PASS	3.8754e-4	mid	2.09e-4	1	134	3.8754e-4
chr1-201135190-T-C	chr1	201135190	T	C	55024	PASS	0.037168	afr	0.024613	0	0	0.037168
chr1-201135213-T-TA	chr1	201135213	T	TA	347187.97	PASS	0.37201	nfe	0.14454100000000003	0	0	0.37201
chr1-201135428-C-A	chr1	201135428	C	A	868261	PASS	0.1978	nfe	0.14780100000000002	19	124	0.1978
chr1-201135461-A-G	chr1	201135461	A	G	2483267	PASS	0.46364	nfe	0.3685579999999994	61	128	0.46364
chr1-201143853-A-G	chr1	201143853	A	G	24838874	PASS	0.76464	nfe	0.7278920000000005	104	134	0.76464
chr1-201143990-A-G	chr1	201143990	A	G	20320320	PASS	0.95576	sas	0.9328470000000008	127	134	0.95576
chr1-201144186-T-*	chr1	201144186	T	*	127	PASS	0	none	0	0	126	1e-6
chr1-201144186-T-A	chr1	201144186	T	A	127	PASS	1.1176e-4	nfe	0	1	126	1.1176e-4
chr1-201144190-G-*	chr1	201144190	G	*	2142905	PASS	0	none	0	0	122	1e-6
chr1-201144190-G-A	chr1	201144190	G	A	2142905	PASS	0.3818	eas	0.28559299999999993	29	122	0.3818
chr1-201144267-G-C	chr1	201144267	G	C	81	PASS	3.519e-5	nfe	0	0	76	3.519e-5
chr1-201144269-C-A	chr1	201144269	C	A	1433148	PASS	0	none	0	0	68	1e-6
chr1-201144269-C-G	chr1	201144269	C	G	1433148	PASS	0.42668	amr	0.2762529999999994	32	68	0.42668
chr1-201146564-G-A	chr1	201146564	G	A	8862	PASS	2.5345e-4	nfe	1.6699999999999994e-4	1	134	2.5345e-4
chr1-201146691-G-A	chr1	201146691	G	A	62210	PASS	0.0013165	nfe	7.270000000000004e-4	1	134	0.0013165
chr1-201146694-A-G	chr1	201146694	A	G	18815230	PASS	0.41915	afr	0.33359899999999976	36	134	0.41915
chr1-201146836-G-A	chr1	201146836	G	A	308538	PASS	0.010338	nfe	0.007431	1	134	0.010338
chr1-201146890-C-G	chr1	201146890	C	G	33866302	PASS	0.95575	sas	0.9327930000000008	127	134	0.95575
chr1-201153656-C-T	chr1	201153656	C	T	11629196	PASS	0.76412	nfe	0.7207160000000004	104	134	0.76412
chr1-201153688-T-C	chr1	201153688	T	C	3274557	PASS	0.16936	mid	0.151071	18	134	0.16936
chr1-201153819-T-G	chr1	201153819	T	G	36709422	PASS	0.95606	sas	0.9329020000000008	127	134	0.95606
chr1-201154013-G-A	chr1	201154013	G	A	147282	PASS	0.011229	sas	0.007483	1	134	0.011229
chr1-201154372-G-A	chr1	201154372	G	A	26366	PASS	0	none	0	0	0	1e-6
chr1-201154372-G-C	chr1	201154372	G	C	26366	PASS	0.076944	afr	0.007714	0	0	0.076944
chr1-201154391-AC-A	chr1	201154391	AC	A	11395.97	PASS	0	none	3.6999999999999985e-5	0	0	3.6999999999999985e-5
chr1-201154391-AC-ACC	chr1	201154391	AC	ACC	11395.97	PASS	0	none	0.002957	0	0	0.002957
chr1-201154617-C-G	chr1	201154617	C	G	53368	PASS	0.075906	nfe	0.03336900000000001	0	0	0.075906
chr1-201193159-C-T	chr1	201193159	C	T	162	PASS	0	none	0	1	134	1e-6
chr1-201193283-G-A	chr1	201193283	G	A	6241462	PASS	0.35108	nfe	0.29762099999999975	33	134	0.35108
chr1-201193283-G-T	chr1	201193283	G	T	6241462	PASS	0	none	0	0	134	1e-6
chr1-201193344-T-C	chr1	201193344	T	C	526206	PASS	0.035588	nfe	0.02499500000000002	5	134	0.035588
chr1-201194063-G-T	chr1	201194063	G	T	8533581	PASS	0.83348	eas	0.5996690000000007	89	134	0.83348
chr1-201194177-C-A	chr1	201194177	C	A	171052	PASS	0.0082613	nfe	0.003931	1	134	0.0082613
chr1-201194178-C-G	chr1	201194178	C	G	171094	PASS	0.0082631	nfe	0.003931	1	134	0.0082631
chr1-201195802-A-G	chr1	201195802	A	G	1128006	PASS	0.11969	amr	0.06959400000000002	10	134	0.11969
chr1-201196115-C-T	chr1	201196115	C	T	4041117	PASS	0.53272	mid	0.4540239999999993	54	134	0.53272
chr1-201197153-C-T	chr1	201197153	C	T	5921167	PASS	0.57804	afr	0.4187669999999996	68	132	0.57804
chr1-201197255-G-A	chr1	201197255	G	A	16480133	PASS	0.82749	eas	0.5952300000000006	89	134	0.82749
chr1-201197307-T-C	chr1	201197307	T	C	22756006	PASS	0.9254	nfe	0.8961600000000006	122	134	0.9254
chr1-201197396-AGGGAG-A	chr1	201197396	AGGGAG	A	6257	VQSRTrancheINDEL99.50to99.90	5.4423e-4	nfe	0.00171299999999999	0	22	0.00171299999999999
chr1-201197396-AGGGAG-GGGGAG	chr1	201197396	AGGGAG	GGGGAG	6257	VQSRTrancheINDEL99.50to99.90	0	none	0	0	22	1e-6
chr1-201197396-AGGGAG-TGGGAG	chr1	201197396	AGGGAG	TGGGAG	6257	VQSRTrancheINDEL99.50to99.90	0	none	0.00178699999999999	1	22	0.00178699999999999
chr1-201197400-AG-*	chr1	201197400	AG	*	5446	VQSRTrancheINDEL99.50to99.90	0	none	0.00168899999999999	0	22	0.00168899999999999
chr1-201197400-AG-A	chr1	201197400	AG	A	5446	VQSRTrancheINDEL99.50to99.90	0	none	0	0	22	1e-6
chr1-201197400-AG-GG	chr1	201197400	AG	GG	5446	VQSRTrancheINDEL99.50to99.90	0	none	0	0	22	1e-6
chr1-201197400-AG-TG	chr1	201197400	AG	TG	5446	VQSRTrancheINDEL99.50to99.90	0	none	0.00476	2	22	0.00476
chr1-201197405-A-T	chr1	201197405	A	T	4295	VQSRTrancheSNP99.90to99.95	0.0061579	eas	0.004427	0	12	0.0061579
chr1-201199371-G-A	chr1	201199371	G	A	5095750	PASS	0.26523	amr	0.16803500000000002	22	134	0.26523
chr1-201199461-T-C	chr1	201199461	T	C	3918264	PASS	0.26171	eas	0.167577	22	134	0.26171
chr1-201199675-G-T	chr1	201199675	G	T	1368014	PASS	0.19622	afr	0.05693700000000002	6	134	0.19622
chr1-201200364-C-T	chr1	201200364	C	T	16019	PASS	0.0010904	amr	3.820000000000003e-4	1	134	0.0010904
chr1-201200426-T-*	chr1	201200426	T	*	4027481	PASS	0	none	0	0	134	1e-6
chr1-201200426-T-C	chr1	201200426	T	C	4027481	PASS	0	none	0	0	134	1e-6
chr1-201200426-T-G	chr1	201200426	T	G	4027481	PASS	0.26107	eas	0.16782000000000002	22	134	0.26107
chr1-201200473-C-T	chr1	201200473	C	T	3918475	PASS	0.34012	nfe	0.26811099999999966	27	134	0.34012
chr1-201201644-A-G	chr1	201201644	A	G	13573946	PASS	0.99067	eas	0.9206000000000002	121	134	0.99067
chr1-201201696-C-G	chr1	201201696	C	G	22972800	PASS	0.99098	eas	0.92135900000000015	121	134	0.99098
chr1-201201696-C-T	chr1	201201696	C	T	22972800	PASS	5.395e-5	nfe	0	0	134	5.395e-5
chr1-201201843-A-C	chr1	201201843	A	C	9359	PASS	5.065e-4	nfe	2.2000000000000003e-5	0	80	5.065e-4
chr1-201201843-A-G	chr1	201201843	A	G	9359	PASS	9.043e-5	nfe	5.2999999999999994e-5	0	80	9.043e-5
chr1-201201843-A-T	chr1	201201843	A	T	9359	PASS	0.018682	nfe	0.006567	0	80	0.018682
chr1-201201847-GCT-CCT	chr1	201201847	GCT	CCT	37936	PASS	0	none	0.00176799999999999	1	134	0.00176799999999999
chr1-201201847-GCT-G	chr1	201201847	GCT	G	37936	PASS	0	none	0	0	134	1e-6
chr1-201201850-A-*	chr1	201201850	A	*	10569	PASS	0	none	0	0	80	1e-6
chr1-201201850-A-C	chr1	201201850	A	C	10569	PASS	6.18e-6	nfe	7.099999999999998e-5	0	80	7.099999999999998e-5
chr1-201201850-A-T	chr1	201201850	A	T	10569	PASS	0.032461	nfe	0.01087899999999999	1	80	0.032461
chr1-201201851-TG-GG	chr1	201201851	TG	GG	6141	VQSRTrancheINDEL99.90to99.95	0	none	0.006595	3	94	0.006595
chr1-201201851-TG-T	chr1	201201851	TG	T	6141	VQSRTrancheINDEL99.90to99.95	0	none	0	0	94	1e-6
chr1-201201851-TG-TTGG	chr1	201201851	TG	TTGG	6141	VQSRTrancheINDEL99.90to99.95	0	none	0	0	94	1e-6
chr1-201201855-TG-GG	chr1	201201855	TG	GG	52913	VQSRTrancheINDEL95.00to96.00	0	none	0.003979	1	108	0.003979
chr1-201201855-TG-T	chr1	201201855	TG	T	52913	VQSRTrancheINDEL95.00to96.00	0.0014847	nfe	0.00191499999999999	0	108	0.00191499999999999
chr1-201201855-TG-TGG	chr1	201201855	TG	TGG	52913	VQSRTrancheINDEL95.00to96.00	0	none	0.003142	0	108	0.003142
chr1-201201855-TG-TGGGGGGCATTGGGGGG	chr1	201201855	TG	TGGGGGGCATTGGGGGG	52913	VQSRTrancheINDEL95.00to96.00	0	none	0	0	108	1e-6
chr1-201201855-TG-TGGGGGGGATAGGGGGG	chr1	201201855	TG	TGGGGGGGATAGGGGGG	52913	VQSRTrancheINDEL95.00to96.00	0	none	0	0	108	1e-6
chr1-201201855-TG-TGGGGGGGCTTGGGGGG	chr1	201201855	TG	TGGGGGGGCTTGGGGGG	52913	VQSRTrancheINDEL95.00to96.00	0	none	0	0	108	1e-6
chr1-201201855-TG-TGGGGGGGGCTTTGGGGG	chr1	201201855	TG	TGGGGGGGGCTTTGGGGG	52913	VQSRTrancheINDEL95.00to96.00	0	none	0	0	108	1e-6
chr1-201201855-TG-TGGGGGGGGGGGGGCTTGGGGGG	chr1	201201855	TG	TGGGGGGGGGGGGGCTTGGGGGG	52913	VQSRTrancheINDEL95.00to96.00	0	none	9e-6	0	108	9e-6
chr1-201201856-G-*	chr1	201201856	G	*	5446	PASS	0	none	0.00191599999999999	0	130	0.00191599999999999
chr1-201201856-G-C	chr1	201201856	G	C	5446	PASS	0.0013215	sas	5.2999999999999994e-5	0	130	0.0013215
chr1-201201856-G-T	chr1	201201856	G	T	5446	PASS	5.6751e-4	eas	8.9e-5	0	130	5.6751e-4
chr1-201201879-T-G	chr1	201201879	T	G	14543042	PASS	0.94905	eas	0.6973630000000004	87	132	0.94905
chr1-201203804-C-T	chr1	201203804	C	T	7909	PASS	2.4213e-4	nfe	1.47e-4	1	134	2.4213e-4
chr1-201203976-C-T	chr1	201203976	C	T	8401534	PASS	0.65028	mid	0.6000750000000007	84	134	0.65028
chr1-201204022-C-A	chr1	201204022	C	A	1221925	PASS	0.13565	amr	0.10812000000000002	23	134	0.13565
chr1-201205076-C-A	chr1	201205076	C	A	5191520	PASS	0	none	9e-6	0	134	9e-6
chr1-201205076-C-T	chr1	201205076	C	T	5191520	PASS	0.25036	mid	0.21255900000000005	23	134	0.25036
chr1-201205087-C-*	chr1	201205087	C	*	1105308	PASS	0	none	9e-6	0	134	9e-6
chr1-201205087-C-A	chr1	201205087	C	A	1105308	PASS	0.059889	nfe	0.045692	6	134	0.059889
chr1-201205947-C-G	chr1	201205947	C	G	4992298	PASS	0.35228	sas	0.261012	44	134	0.35228
chr1-201205947-C-T	chr1	201205947	C	T	4992298	PASS	0.0013191	sas	3.6999999999999985e-5	0	134	0.0013191
chr1-201206099-C-*	chr1	201206099	C	*	29837412	PASS	0	none	0	0	134	1e-6
chr1-201206099-C-A	chr1	201206099	C	A	29837412	PASS	0.83163	afr	0.7330910000000007	95	134	0.83163
chr1-201206146-A-C	chr1	201206146	A	C	19774794	PASS	2.5774e-4	eas	9e-6	0	134	2.5774e-4
chr1-201206146-A-G	chr1	201206146	A	G	19774794	PASS	0.54738	eas	0.4316059999999998	56	134	0.54738
chr1-201206587-G-A	chr1	201206587	G	A	59760936	PASS	2.515e-5	afr	0	0	134	2.515e-5
chr1-201206587-G-T	chr1	201206587	G	T	59760936	PASS	0.83307	afr	0.7333890000000007	95	134	0.83307
chr1-201206640-G-C	chr1	201206640	G	C	2502705	PASS	0.040871	nfe	0.03404900000000002	6	134	0.040871
chr1-201206890-A-G	chr1	201206890	A	G	47944518	PASS	0.8335	afr	0.7352310000000007	95	134	0.8335
chr1-201206980-G-A	chr1	201206980	G	A	17554141	PASS	0.36997	sas	0.30855899999999953	49	134	0.36997
chr1-201207583-G-T	chr1	201207583	G	T	4976522	PASS	0.11614	nfe	0.09332300000000004	18	134	0.11614
chr1-201207631-G-C	chr1	201207631	G	C	2295	PASS	7.4e-7	nfe	0	1	134	1e-6
chr1-201207840-A-G	chr1	201207840	A	G	15919710	PASS	0.36984	sas	0.3070729999999995	49	134	0.36984
chr1-201208082-A-G	chr1	201208082	A	G	331191	PASS	0.010367	nfe	0.005596	1	134	0.010367
chr1-201208118-T-C	chr1	201208118	T	C	18951230	PASS	0.36947	sas	0.3122859999999997	49	134	0.36947
chr1-201208150-C-T	chr1	201208150	C	T	19540481	PASS	0.36943	sas	0.31271799999999966	49	134	0.36943
chr1-201208410-G-T	chr1	201208410	G	T	11344303	PASS	0.37268	sas	0.29527199999999965	49	134	0.37268
chr1-201208623-A-T	chr1	201208623	A	T	2517	PASS	2.01e-6	nfe	0	1	134	2.01e-6
chr1-201208624-C-T	chr1	201208624	C	T	2517	PASS	2.01e-6	nfe	0	1	134	2.01e-6
chr1-201208997-G-A	chr1	201208997	G	A	727211	PASS	0.018369	sas	0.01152199999999998	2	134	0.018369
chr1-201209342-G-A	chr1	201209342	G	A	13634536	PASS	0.37285	sas	0.3041559999999993	49	134	0.37285
chr1-201209539-CGGATGGTTTAGGAGGTTCTGAAGAAATGGGGTCAGTGAATAAGGCAGGTTATAGGAAGGATTTGGGGGCTCCTAAGGGAATGGGTTCAGGGAGTAAGGCAAGTTTTAG-C	chr1	201209539	CGGATGGTTTAGGAGGTTCTGAAGAAATGGGGTCAGTGAATAAGGCAGGTTATAGGAAGGATTTGGGGGCTCCTAAGGGAATGGGTTCAGGGAGTAAGGCAAGTTTTAG	C	230544	VQSRTrancheINDEL99.90to99.95	9.3823e-4	sas	5.630000000000005e-4	0	42	9.3823e-4
