## Supplementary material for "Search for a genetic cause of variably protease-sensitive prionopathy": exome_summary_stats.tsv (part 16 of 224)

pos_id	chrom	pos	ref	alt	qual	filter	faf95_gnomad	faf95_gnomad_ancestry	incon_faf95	vpspr_ac	vpspr_an	af_pseudo
chr1-201209539-CGGATGGTTTAGGAGGTTCTGAAGAAATGGGGTCAGTGAATAAGGCAGGTTATAGGAAGGATTTGGGGGCTCCTAAGGGAATGGGTTCAGGGAGTAAGGCAAGTTTTAG-CGGAGGTTCTGAAGAAATGGGGTCAGTGAATGAGGTAGGTTATAGGAAGGATTTGGGGGCTCCTGAGGGAATGGGTTCAGGGAGTAAGGCAAGTTTTAGGGATGGTTTAGGGGGTTCTGGAGAAATGGGGTCAGTGAATGAAACAGGTTATAGGAAGGACTTGGGGGTTCCTGAGGGAATAGGTTCAGGGAGTAAGGCAGGTTTTAGGGATGGTTTAGGAGGTTCTGAAGAAATGGGGTCAGTGAATAAGGCAGGTTATAGGAAGGATTTGGGGGCTCCTAAGGGAATGGGTTCAGGGAGTAAGGCAAGTTTTAG	chr1	201209539	CGGATGGTTTAGGAGGTTCTGAAGAAATGGGGTCAGTGAATAAGGCAGGTTATAGGAAGGATTTGGGGGCTCCTAAGGGAATGGGTTCAGGGAGTAAGGCAAGTTTTAG	CGGAGGTTCTGAAGAAATGGGGTCAGTGAATGAGGTAGGTTATAGGAAGGATTTGGGGGCTCCTGAGGGAATGGGTTCAGGGAGTAAGGCAAGTTTTAGGGATGGTTTAGGGGGTTCTGGAGAAATGGGGTCAGTGAATGAAACAGGTTATAGGAAGGACTTGGGGGTTCCTGAGGGAATAGGTTCAGGGAGTAAGGCAGGTTTTAGGGATGGTTTAGGAGGTTCTGAAGAAATGGGGTCAGTGAATAAGGCAGGTTATAGGAAGGATTTGGGGGCTCCTAAGGGAATGGGTTCAGGGAGTAAGGCAAGTTTTAG	230544	VQSRTrancheINDEL99.90to99.95	0	none	0	0	42	1e-6
chr1-201209539-CGGATGGTTTAGGAGGTTCTGAAGAAATGGGGTCAGTGAATAAGGCAGGTTATAGGAAGGATTTGGGGGCTCCTAAGGGAATGGGTTCAGGGAGTAAGGCAAGTTTTAG-GGGATGGTTTAGGAGGTTCTGAAGAAATGGGGTCAGTGAATAAGGCAGGTTATAGGAAGGATTTGGGGGCTCCTAAGGGAATGGGTTCAGGGAGTAAGGCAAGTTTTAG	chr1	201209539	CGGATGGTTTAGGAGGTTCTGAAGAAATGGGGTCAGTGAATAAGGCAGGTTATAGGAAGGATTTGGGGGCTCCTAAGGGAATGGGTTCAGGGAGTAAGGCAAGTTTTAG	GGGATGGTTTAGGAGGTTCTGAAGAAATGGGGTCAGTGAATAAGGCAGGTTATAGGAAGGATTTGGGGGCTCCTAAGGGAATGGGTTCAGGGAGTAAGGCAAGTTTTAG	230544	VQSRTrancheINDEL99.90to99.95	0	none	0.02898000000000002	5	42	0.02898000000000002
chr1-201209539-CGGATGGTTTAGGAGGTTCTGAAGAAATGGGGTCAGTGAATAAGGCAGGTTATAGGAAGGATTTGGGGGCTCCTAAGGGAATGGGTTCAGGGAGTAAGGCAAGTTTTAG-TGGATGGTTTAGGAGGTTCTGAAGAAATGGGGTCAGTGAATAAGGCAGGTTATAGGAAGGATTTGGGGGCTCCTAAGGGAATGGGTTCAGGGAGTAAGGCAAGTTTTAG	chr1	201209539	CGGATGGTTTAGGAGGTTCTGAAGAAATGGGGTCAGTGAATAAGGCAGGTTATAGGAAGGATTTGGGGGCTCCTAAGGGAATGGGTTCAGGGAGTAAGGCAAGTTTTAG	TGGATGGTTTAGGAGGTTCTGAAGAAATGGGGTCAGTGAATAAGGCAGGTTATAGGAAGGATTTGGGGGCTCCTAAGGGAATGGGTTCAGGGAGTAAGGCAAGTTTTAG	230544	VQSRTrancheINDEL99.90to99.95	0	none	2.9400000000000004e-4	0	42	2.9400000000000004e-4
chr1-201209552-A-*	chr1	201209552	A	*	740243	ExcessHet	0	none	5.860000000000005e-4	0	30	5.860000000000005e-4
chr1-201209552-A-AGGTTCTGAAGAAATGGGGTCAATGGATGAGGCAGGTTATAGGAAGAATTTGGGGGCTCCTGAGGGAATAGGTTCAGGGAGTAAGGCAGGTTTTAGGGATGGTTTAGGG	chr1	201209552	A	AGGTTCTGAAGAAATGGGGTCAATGGATGAGGCAGGTTATAGGAAGAATTTGGGGGCTCCTGAGGGAATAGGTTCAGGGAGTAAGGCAGGTTTTAGGGATGGTTTAGGG	740243	ExcessHet	0	none	0	0	30	1e-6
chr1-201209552-A-AGGTTCTGAAGAAATGGGGTCAGTGAATGAAGCAGGTTATAGGAAGGACTTGGGGGGTCCTGAGGGAATAGGTTCAGGGAGTAAGGCAGGTTTTAGGGATGGTTTAGGG	chr1	201209552	A	AGGTTCTGAAGAAATGGGGTCAGTGAATGAAGCAGGTTATAGGAAGGACTTGGGGGGTCCTGAGGGAATAGGTTCAGGGAGTAAGGCAGGTTTTAGGGATGGTTTAGGG	740243	ExcessHet	0	none	0	0	30	1e-6
chr1-201209552-A-AGGTTCTGAAGAAATGGGGTCAGTGAGTAAGGCAGGTTATAGGAAGAATTTGGGGGCTCCTGAGGGAATAGGTTCAGGGAGTAAGGCAGGTTTTAGGGATGGTTTAGGG	chr1	201209552	A	AGGTTCTGAAGAAATGGGGTCAGTGAGTAAGGCAGGTTATAGGAAGAATTTGGGGGCTCCTGAGGGAATAGGTTCAGGGAGTAAGGCAGGTTTTAGGGATGGTTTAGGG	740243	ExcessHet	0	none	0	0	30	1e-6
chr1-201209552-A-G	chr1	201209552	A	G	740243	ExcessHet	0.015746	eas	0.08768100000000001	11	30	0.08768100000000001
chr1-201209552-A-T	chr1	201209552	A	T	740243	ExcessHet	6.732e-5	eas	5.2999999999999994e-5	0	30	6.732e-5
chr1-201209776-A-*	chr1	201209776	A	*	755673	VQSRTrancheINDEL99.50to99.90	0	none	0.002307	0	22	0.002307
chr1-201209776-A-AGAAATGGGGTCAGTGAATGAAGCAGGTTATAGGAAGGACTTGGGGGATCCTGAGGGAATAGGTTCAGGAAGAAAGGCAGGTTTTAGGGATGGTTTAGGGGGTTCTGG	chr1	201209776	A	AGAAATGGGGTCAGTGAATGAAGCAGGTTATAGGAAGGACTTGGGGGATCCTGAGGGAATAGGTTCAGGAAGAAAGGCAGGTTTTAGGGATGGTTTAGGGGGTTCTGG	755673	VQSRTrancheINDEL99.50to99.90	0	none	0	0	22	1e-6
chr1-201209776-A-AGAAATGGGGTCAGTGAATGAAGCAGGTTATAGGAAGGACTTGGGGGCTCCTGAGGGAATAGGTTCAGGAAGTAAGGCAGGTTTTAGGGATGGTTTAGGGGGGTCTGT	chr1	201209776	A	AGAAATGGGGTCAGTGAATGAAGCAGGTTATAGGAAGGACTTGGGGGCTCCTGAGGGAATAGGTTCAGGAAGTAAGGCAGGTTTTAGGGATGGTTTAGGGGGGTCTGT	755673	VQSRTrancheINDEL99.50to99.90	0	none	0	0	22	1e-6
chr1-201209776-A-AGAAATGGGGTCAGTGAATGAAGCAGGTTATAGGAAGGACTTGGGGGTTCCTGAGGGAATAGGTTCAGGAAGTAAGGCAGGTTTGAGGGATGGTTTAGGGAGTTCTGT	chr1	201209776	A	AGAAATGGGGTCAGTGAATGAAGCAGGTTATAGGAAGGACTTGGGGGTTCCTGAGGGAATAGGTTCAGGAAGTAAGGCAGGTTTGAGGGATGGTTTAGGGAGTTCTGT	755673	VQSRTrancheINDEL99.50to99.90	0	none	0	0	22	1e-6
chr1-201209776-A-G	chr1	201209776	A	G	755673	VQSRTrancheINDEL99.50to99.90	0.084068	eas	0.020697	5	22	0.084068
chr1-201209776-A-T	chr1	201209776	A	T	755673	VQSRTrancheINDEL99.50to99.90	5.6893e-4	eas	4.0400000000000006e-4	0	22	5.6893e-4
chr1-201209796-A-*	chr1	201209796	A	*	1203832	ExcessHet	0	none	0.00139499999999999	0	22	0.00139499999999999
chr1-201209796-A-C	chr1	201209796	A	C	1203832	ExcessHet	3.358e-5	nfe	0	0	22	3.358e-5
chr1-201209796-A-G	chr1	201209796	A	G	1203832	ExcessHet	0.28904	eas	0.04005	7	22	0.28904
chr1-201209796-A-T	chr1	201209796	A	T	1203832	ExcessHet	4.04e-5	nfe	0	0	22	4.04e-5
chr1-201209798-G-*	chr1	201209798	G	*	904473	VQSRTrancheINDEL95.00to96.00	0	none	0.00139499999999999	0	18	0.00139499999999999
chr1-201209798-G-A	chr1	201209798	G	A	904473	VQSRTrancheINDEL95.00to96.00	0.1985	sas	0.01716900000000001	4	18	0.1985
chr1-201209798-G-GCAGGTTATAGGAAGGACTTGGGGGTTCCTGAGGGAATAGGTTCAGGAAGAAAGGCAGGTTTTAGGGATGGTTTAGGGAGTTCTGTAGAAATGGGGTCAGTGAATGAGGCAGGTTATAGGAAGGATTTGGGGGCTCCTAAGGGAATGGGTTCAGGGAGTAAGGCAAGTTTTAGGGATGGTTTAGGGGGTTCTGGAGAAATGGGGTCAGTGAATGAA	chr1	201209798	G	GCAGGTTATAGGAAGGACTTGGGGGTTCCTGAGGGAATAGGTTCAGGAAGAAAGGCAGGTTTTAGGGATGGTTTAGGGAGTTCTGTAGAAATGGGGTCAGTGAATGAGGCAGGTTATAGGAAGGATTTGGGGGCTCCTAAGGGAATGGGTTCAGGGAGTAAGGCAAGTTTTAGGGATGGTTTAGGGGGTTCTGGAGAAATGGGGTCAGTGAATGAA	904473	VQSRTrancheINDEL95.00to96.00	0	none	0	0	18	1e-6
chr1-201209798-G-GCAGGTTATAGGAAGGACTTGGGGGTTCCTGAGGGAATAGGTTCAGGAAGTAAGGCAGGTTTCAGGGATGGTTTAGGGGGTTCTGGAGAAATGGGGTCAGTGAATGAA	chr1	201209798	G	GCAGGTTATAGGAAGGACTTGGGGGTTCCTGAGGGAATAGGTTCAGGAAGTAAGGCAGGTTTCAGGGATGGTTTAGGGGGTTCTGGAGAAATGGGGTCAGTGAATGAA	904473	VQSRTrancheINDEL95.00to96.00	0	none	0	0	18	1e-6
chr1-201209798-G-GGCAGGTTATAGGAAGGATTTGGGGGCTCCTAAGGGAATGGGTTCAGGCAGTAAGGCAAGTTTTAGGGATGGTTTAGGGGGTTCTGGAGAAATGGGGTCAGTGAATGAA	chr1	201209798	G	GGCAGGTTATAGGAAGGATTTGGGGGCTCCTAAGGGAATGGGTTCAGGCAGTAAGGCAAGTTTTAGGGATGGTTTAGGGGGTTCTGGAGAAATGGGGTCAGTGAATGAA	904473	VQSRTrancheINDEL95.00to96.00	0	none	0	0	18	1e-6
chr1-201209798-G-GGCAGGTTATAGGAAGGATTTGGGGGCTCCTAAGGGAATGGGTTCAGGGAGTAAGGCAAGTTTTAGGGATGGTTTAGGGGGTTCTGGAGAAATGGGGTCAGTGAATGAA	chr1	201209798	G	GGCAGGTTATAGGAAGGATTTGGGGGCTCCTAAGGGAATGGGTTCAGGGAGTAAGGCAAGTTTTAGGGATGGTTTAGGGGGTTCTGGAGAAATGGGGTCAGTGAATGAA	904473	VQSRTrancheINDEL95.00to96.00	0.0084315	afr	8.66e-4	0	18	0.0084315
chr1-201209798-G-GGCAGGTTATAGGAAGGATTTGGGGGCTCCTAAGGGAATGGGTTCAGGGAGTAAGGCAAGTTTTAGGGATGGTTTAGGGGGTTCTGTAGAAATGGGGTCAGTGAATGAA	chr1	201209798	G	GGCAGGTTATAGGAAGGATTTGGGGGCTCCTAAGGGAATGGGTTCAGGGAGTAAGGCAAGTTTTAGGGATGGTTTAGGGGGTTCTGTAGAAATGGGGTCAGTGAATGAA	904473	VQSRTrancheINDEL95.00to96.00	0	none	0	0	18	1e-6
chr1-201209822-G-*	chr1	201209822	G	*	6231	VQSRTrancheINDEL99.50to99.90	0	none	1.47e-4	0	118	1.47e-4
chr1-201209822-G-GGCTCCTAAGGGAATGGGTTCAGGGAGTAAGGCAAGTTTTAGGGATGGTTTAGGGGGTTCTGGAGAAATGGGGTCAGTGAATGAAGCAGGTTATAGGAAGGATTTGGGT	chr1	201209822	G	GGCTCCTAAGGGAATGGGTTCAGGGAGTAAGGCAAGTTTTAGGGATGGTTTAGGGGGTTCTGGAGAAATGGGGTCAGTGAATGAAGCAGGTTATAGGAAGGATTTGGGT	6231	VQSRTrancheINDEL99.50to99.90	1.314e-5	afr	9e-6	0	118	1.314e-5
chr1-201209822-G-T	chr1	201209822	G	T	6231	VQSRTrancheINDEL99.50to99.90	0.010278	afr	4.720000000000004e-4	1	118	0.010278
chr1-201209837-A-*	chr1	201209837	A	*	2675577	ExcessHet	0	none	4.490000000000005e-4	0	32	4.490000000000005e-4
chr1-201209837-A-AGGGAGTAAGGCAAGTTTTAGGGATGGTTTAGGGGGTTCTGGAGAAATGGGGTCAGTGAATGAAGCAGGTTATAGGAAGGATTTGGGGGCTCCTAAGGGAATG	chr1	201209837	A	AGGGAGTAAGGCAAGTTTTAGGGATGGTTTAGGGGGTTCTGGAGAAATGGGGTCAGTGAATGAAGCAGGTTATAGGAAGGATTTGGGGGCTCCTAAGGGAATG	2675577	ExcessHet	6.16e-6	nfe	3.590000000000004e-4	0	32	3.590000000000004e-4
chr1-201209837-A-G	chr1	201209837	A	G	2675577	ExcessHet	0.48777	nfe	0.09807100000000002	16	32	0.48777
chr1-201209837-A-T	chr1	201209837	A	T	2675577	ExcessHet	1.91e-6	nfe	0	0	32	1.91e-6
chr1-201209849-CAAGGCAGGTTTTAGGGATGGTTTAGGGAGTTCTGGGGAAATGGGGTCAATGGATGAGGCAGGTTATAGGAAGAATTTGGGGGCTCCTGAGGGAATAGGTTCAGGGAGT-*	chr1	201209849	CAAGGCAGGTTTTAGGGATGGTTTAGGGAGTTCTGGGGAAATGGGGTCAATGGATGAGGCAGGTTATAGGAAGAATTTGGGGGCTCCTGAGGGAATAGGTTCAGGGAGT	*	459271	ExcessHet	0	none	2.500000000000001e-4	0	30	2.500000000000001e-4
chr1-201209849-CAAGGCAGGTTTTAGGGATGGTTTAGGGAGTTCTGGGGAAATGGGGTCAATGGATGAGGCAGGTTATAGGAAGAATTTGGGGGCTCCTGAGGGAATAGGTTCAGGGAGT-C	chr1	201209849	CAAGGCAGGTTTTAGGGATGGTTTAGGGAGTTCTGGGGAAATGGGGTCAATGGATGAGGCAGGTTATAGGAAGAATTTGGGGGCTCCTGAGGGAATAGGTTCAGGGAGT	C	459271	ExcessHet	0.0014651	afr	3.150000000000005e-4	0	30	0.0014651
chr1-201209849-CAAGGCAGGTTTTAGGGATGGTTTAGGGAGTTCTGGGGAAATGGGGTCAATGGATGAGGCAGGTTATAGGAAGAATTTGGGGGCTCCTGAGGGAATAGGTTCAGGGAGT-TAAGGCAGGTTTTAGGGATGGTTTAGGGAGTTCTGGGGAAATGGGGTCAATGGATGAGGCAGGTTATAGGAAGAATTTGGGGGCTCCTGAGGGAATAGGTTCAGGGAGT	chr1	201209849	CAAGGCAGGTTTTAGGGATGGTTTAGGGAGTTCTGGGGAAATGGGGTCAATGGATGAGGCAGGTTATAGGAAGAATTTGGGGGCTCCTGAGGGAATAGGTTCAGGGAGT	TAAGGCAGGTTTTAGGGATGGTTTAGGGAGTTCTGGGGAAATGGGGTCAATGGATGAGGCAGGTTATAGGAAGAATTTGGGGGCTCCTGAGGGAATAGGTTCAGGGAGT	459271	ExcessHet	0	none	0.03844200000000002	9	30	0.03844200000000002
chr1-201209856-G-*	chr1	201209856	G	*	182035	VQSRTrancheSNP99.95to100.00	0	none	6.570000000000002e-4	0	114	6.570000000000002e-4
chr1-201209856-G-A	chr1	201209856	G	A	182035	VQSRTrancheSNP99.95to100.00	0.0027795	eas	0.02244300000000002	7	114	0.02244300000000002
chr1-201209922-A-*	chr1	201209922	A	*	3506976	ExcessHet	0	none	5.170000000000002e-4	0	78	5.170000000000002e-4
chr1-201209922-A-ATTTGGGGGCTCCTGAGAGAATAGGTTCAGGAAGTAAGGCAGGTTTTAGGGATGGTTTAGGGAGTTCTGGAGAAATGGGGTCAGTGAATGAGGCAGGTTATAGGAAGG	chr1	201209922	A	ATTTGGGGGCTCCTGAGAGAATAGGTTCAGGAAGTAAGGCAGGTTTTAGGGATGGTTTAGGGAGTTCTGGAGAAATGGGGTCAGTGAATGAGGCAGGTTATAGGAAGG	3506976	ExcessHet	0	none	0	0	78	1e-6
chr1-201209922-A-G	chr1	201209922	A	G	3506976	ExcessHet	0.2304	eas	0.29776699999999984	29	78	0.29776699999999984
chr1-201209940-G-*	chr1	201209940	G	*	842606	ExcessHet	0	none	4.720000000000004e-4	0	116	4.720000000000004e-4
chr1-201209940-G-A	chr1	201209940	G	A	842606	ExcessHet	0.058551	mid	0.115788	13	116	0.115788
chr1-201209954-G-*	chr1	201209954	G	*	648196	ExcessHet	0	none	3.160000000000005e-4	0	102	3.160000000000005e-4
chr1-201209954-G-A	chr1	201209954	G	A	648196	ExcessHet	0.0083358	mid	0.103201	17	102	0.103201
chr1-201209961-G-*	chr1	201209961	G	*	2389022	PASS	0	none	7.099999999999998e-5	0	130	7.099999999999998e-5
chr1-201209961-G-A	chr1	201209961	G	A	2389022	PASS	0.059338	nfe	0.04502500000000001	7	130	0.059338
chr1-201210000-G-*	chr1	201210000	G	*	1424461	PASS	0	none	9e-6	0	134	9e-6
chr1-201210000-G-A	chr1	201210000	G	A	1424461	PASS	0.049557	nfe	0.03807000000000001	4	134	0.049557
chr1-201210045-G-*	chr1	201210045	G	*	151377	VQSRTrancheSNP99.90to99.95	0	none	0	0	82	1e-6
chr1-201210045-G-A	chr1	201210045	G	A	151377	VQSRTrancheSNP99.90to99.95	0.037098	afr	0.02851	2	82	0.037098
chr1-201210045-G-T	chr1	201210045	G	T	151377	VQSRTrancheSNP99.90to99.95	4.174e-5	afr	8.9e-5	0	82	8.9e-5
chr1-201210072-G-*	chr1	201210072	G	*	22462	VQSRTrancheSNP99.90to99.95	0	none	0	0	68	1e-6
chr1-201210072-G-A	chr1	201210072	G	A	22462	VQSRTrancheSNP99.90to99.95	0.0053846	afr	0.002211	2	68	0.0053846
chr1-201210072-G-T	chr1	201210072	G	T	22462	VQSRTrancheSNP99.90to99.95	0.0010522	eas	7.490000000000004e-4	0	68	0.0010522
chr1-201210077-C-*	chr1	201210077	C	*	193456	ExcessHet	0	none	0	0	64	1e-6
chr1-201210077-C-A	chr1	201210077	C	A	193456	ExcessHet	7.83e-6	nfe	3.6999999999999985e-5	0	64	3.6999999999999985e-5
chr1-201210077-C-G	chr1	201210077	C	G	193456	ExcessHet	2.4009e-4	eas	2.720000000000003e-4	0	64	2.720000000000003e-4
chr1-201210077-C-T	chr1	201210077	C	T	193456	ExcessHet	0.12267	sas	0.05266700000000002	7	64	0.12267
chr1-201210146-T-*	chr1	201210146	T	*	910852	ExcessHet	0	none	9e-6	0	82	9e-6
chr1-201210146-T-A	chr1	201210146	T	A	910852	ExcessHet	0	none	5.2999999999999994e-5	0	82	5.2999999999999994e-5
chr1-201210146-T-G	chr1	201210146	T	G	910852	ExcessHet	0.443	nfe	0.185581	23	82	0.443
chr1-201210147-G-*	chr1	201210147	G	*	3895	VQSRTrancheSNP99.70to99.80	0	none	9e-6	0	124	9e-6
chr1-201210147-G-C	chr1	201210147	G	C	3895	VQSRTrancheSNP99.70to99.80	7.3571e-4	afr	0.002665	0	124	0.002665
chr1-201210181-A-*	chr1	201210181	A	*	273532	ExcessHet	0	none	1.6699999999999994e-4	0	76	1.6699999999999994e-4
chr1-201210181-A-C	chr1	201210181	A	C	273532	ExcessHet	1.556e-5	amr	3.6999999999999985e-5	0	76	3.6999999999999985e-5
chr1-201210181-A-G	chr1	201210181	A	G	273532	ExcessHet	0.066988	eas	0.04900400000000001	12	76	0.066988
chr1-201210181-A-T	chr1	201210181	A	T	273532	ExcessHet	0.0031752	eas	0.002511	1	76	0.0031752
chr1-201210193-C-*	chr1	201210193	C	*	104524	PASS	0	none	1.6699999999999994e-4	0	56	1.6699999999999994e-4
chr1-201210193-C-A	chr1	201210193	C	A	104524	PASS	4.1e-7	nfe	9e-6	0	56	9e-6
chr1-201210193-C-G	chr1	201210193	C	G	104524	PASS	0.039165	afr	0.021983	5	56	0.039165
chr1-201210327-TCAGTGAATGAGGCAGGTTATAGGAAGGATTTGGGGGC-*	chr1	201210327	TCAGTGAATGAGGCAGGTTATAGGAAGGATTTGGGGGC	*	62037.97	VQSRTrancheINDEL99.50to99.90	0	none	3.3800000000000046e-4	0	130	3.3800000000000046e-4
chr1-201210327-TCAGTGAATGAGGCAGGTTATAGGAAGGATTTGGGGGC-T	chr1	201210327	TCAGTGAATGAGGCAGGTTATAGGAAGGATTTGGGGGC	T	62037.97	VQSRTrancheINDEL99.50to99.90	0.0065975	eas	0.004723	2	130	0.0065975
chr1-201210330-G-*	chr1	201210330	G	*	1063	VQSRTrancheSNP99.70to99.80	0	none	0.005202	2	70	0.005202
chr1-201210330-G-A	chr1	201210330	G	A	1063	VQSRTrancheSNP99.70to99.80	5.796e-5	eas	1.88e-4	0	70	1.88e-4
chr1-201210333-A-*	chr1	201210333	A	*	2323	VQSRTrancheSNP99.80to99.90	0	none	0.0052	2	58	0.0052
chr1-201210333-A-G	chr1	201210333	A	G	2323	VQSRTrancheSNP99.80to99.90	2.4847e-4	eas	7.020000000000006e-4	0	58	7.020000000000006e-4
chr1-201210336-G-*	chr1	201210336	G	*	174	VQSRTrancheSNP99.70to99.80	0	none	0.005184	2	130	0.005184
chr1-201210336-G-A	chr1	201210336	G	A	174	VQSRTrancheSNP99.70to99.80	0	none	5.2999999999999994e-5	0	130	5.2999999999999994e-5
chr1-201210338-GGCAGGTTATAGGAAGGATTTGGGGGCTCCTGAGGGAATGGGTTCAGGGAGTAAGGCAGGTTTCAGGGATGGTTTAGGGGGTTCTGGAGAAATGGGGTCAGTGAATGAA-*	chr1	201210338	GGCAGGTTATAGGAAGGATTTGGGGGCTCCTGAGGGAATGGGTTCAGGGAGTAAGGCAGGTTTCAGGGATGGTTTAGGGGGTTCTGGAGAAATGGGGTCAGTGAATGAA	*	89	VQSRTrancheINDEL99.50to99.90	0	none	0.005184	2	130	0.005184
chr1-201210338-GGCAGGTTATAGGAAGGATTTGGGGGCTCCTGAGGGAATGGGTTCAGGGAGTAAGGCAGGTTTCAGGGATGGTTTAGGGGGTTCTGGAGAAATGGGGTCAGTGAATGAA-AGCAGGTTATAGGAAGGATTTGGGGGCTCCTGAGGGAATGGGTTCAGGGAGTAAGGCAGGTTTCAGGGATGGTTTAGGGGGTTCTGGAGAAATGGGGTCAGTGAATGAA	chr1	201210338	GGCAGGTTATAGGAAGGATTTGGGGGCTCCTGAGGGAATGGGTTCAGGGAGTAAGGCAGGTTTCAGGGATGGTTTAGGGGGTTCTGGAGAAATGGGGTCAGTGAATGAA	AGCAGGTTATAGGAAGGATTTGGGGGCTCCTGAGGGAATGGGTTCAGGGAGTAAGGCAGGTTTCAGGGATGGTTTAGGGGGTTCTGGAGAAATGGGGTCAGTGAATGAA	89	VQSRTrancheINDEL99.50to99.90	0	none	9e-6	0	130	9e-6
chr1-201210338-GGCAGGTTATAGGAAGGATTTGGGGGCTCCTGAGGGAATGGGTTCAGGGAGTAAGGCAGGTTTCAGGGATGGTTTAGGGGGTTCTGGAGAAATGGGGTCAGTGAATGAA-G	chr1	201210338	GGCAGGTTATAGGAAGGATTTGGGGGCTCCTGAGGGAATGGGTTCAGGGAGTAAGGCAGGTTTCAGGGATGGTTTAGGGGGTTCTGGAGAAATGGGGTCAGTGAATGAA	G	89	VQSRTrancheINDEL99.50to99.90	2.23e-6	nfe	0	0	130	2.23e-6
chr1-201210341-A-*	chr1	201210341	A	*	298	PASS	0	none	0.00521	2	130	0.00521
chr1-201210341-A-G	chr1	201210341	A	G	298	PASS	0	none	0	0	130	1e-6
chr1-201210348-AGGAAGGATTTGGGGGCTCCTGAGGGAATG-*	chr1	201210348	AGGAAGGATTTGGGGGCTCCTGAGGGAATG	*	68.97	VQSRTrancheINDEL99.90to99.95	0	none	0.00521	2	128	0.00521
chr1-201210348-AGGAAGGATTTGGGGGCTCCTGAGGGAATG-A	chr1	201210348	AGGAAGGATTTGGGGGCTCCTGAGGGAATG	A	68.97	VQSRTrancheINDEL99.90to99.95	0	none	0	0	128	1e-6
chr1-201210359-G-*	chr1	201210359	G	*	18821	VQSRTrancheSNP99.70to99.80	0	none	0.005236	2	132	0.005236
chr1-201210359-G-A	chr1	201210359	G	A	18821	VQSRTrancheSNP99.70to99.80	0.0013165	mid	8.69e-4	0	132	0.0013165
chr1-201210362-GGCTCCTGAGGGAATGGGTTCAGGGAGTAAGGCAGGTTTCAGGGATGGTTTAGGGGGTTCTGGAGAAATGGGGTCAGTGAATGAAGCAGGTTATAGGAAGGATTTGGGT-*	chr1	201210362	GGCTCCTGAGGGAATGGGTTCAGGGAGTAAGGCAGGTTTCAGGGATGGTTTAGGGGGTTCTGGAGAAATGGGGTCAGTGAATGAAGCAGGTTATAGGAAGGATTTGGGT	*	983	VQSRTrancheINDEL99.50to99.90	0	none	0.005235	2	128	0.005235
chr1-201210362-GGCTCCTGAGGGAATGGGTTCAGGGAGTAAGGCAGGTTTCAGGGATGGTTTAGGGGGTTCTGGAGAAATGGGGTCAGTGAATGAAGCAGGTTATAGGAAGGATTTGGGT-G	chr1	201210362	GGCTCCTGAGGGAATGGGTTCAGGGAGTAAGGCAGGTTTCAGGGATGGTTTAGGGGGTTCTGGAGAAATGGGGTCAGTGAATGAAGCAGGTTATAGGAAGGATTTGGGT	G	983	VQSRTrancheINDEL99.50to99.90	0	none	0	0	128	1e-6
chr1-201210362-GGCTCCTGAGGGAATGGGTTCAGGGAGTAAGGCAGGTTTCAGGGATGGTTTAGGGGGTTCTGGAGAAATGGGGTCAGTGAATGAAGCAGGTTATAGGAAGGATTTGGGT-TGCTCCTGAGGGAATGGGTTCAGGGAGTAAGGCAGGTTTCAGGGATGGTTTAGGGGGTTCTGGAGAAATGGGGTCAGTGAATGAAGCAGGTTATAGGAAGGATTTGGGT	chr1	201210362	GGCTCCTGAGGGAATGGGTTCAGGGAGTAAGGCAGGTTTCAGGGATGGTTTAGGGGGTTCTGGAGAAATGGGGTCAGTGAATGAAGCAGGTTATAGGAAGGATTTGGGT	TGCTCCTGAGGGAATGGGTTCAGGGAGTAAGGCAGGTTTCAGGGATGGTTTAGGGGGTTCTGGAGAAATGGGGTCAGTGAATGAAGCAGGTTATAGGAAGGATTTGGGT	983	VQSRTrancheINDEL99.50to99.90	0	none	9e-6	0	128	9e-6
chr1-201210364-C-*	chr1	201210364	C	*	7166	PASS	0	none	0.005228	2	76	0.005228
chr1-201210364-C-G	chr1	201210364	C	G	7166	PASS	0	none	0	0	76	1e-6
chr1-201210364-C-T	chr1	201210364	C	T	7166	PASS	6.634e-4	eas	3.160000000000005e-4	0	76	6.634e-4
chr1-201210369-GAGGGAATGGGTTCAGGGAGTAAGGCAGGTTTCAGGGATGGTTTAGGGGGTTCTGGAGAAATGGGGTCAGTGAATGAAGCAGGTTATAGGAAGGATTTGGGTGCTCCTA-*	chr1	201210369	GAGGGAATGGGTTCAGGGAGTAAGGCAGGTTTCAGGGATGGTTTAGGGGGTTCTGGAGAAATGGGGTCAGTGAATGAAGCAGGTTATAGGAAGGATTTGGGTGCTCCTA	*	180162	VQSRTrancheINDEL99.50to99.90	0	none	3.810000000000003e-4	0	14	3.810000000000003e-4
chr1-201210369-GAGGGAATGGGTTCAGGGAGTAAGGCAGGTTTCAGGGATGGTTTAGGGGGTTCTGGAGAAATGGGGTCAGTGAATGAAGCAGGTTATAGGAAGGATTTGGGTGCTCCTA-AAGGGAATGGGTTCAGGGAGTAAGGCAGGTTTCAGGGATGGTTTAGGGGGTTCTGGAGAAATGGGGTCAGTGAATGAAGCAGGTTATAGGAAGGATTTGGGTGCTCCTA	chr1	201210369	GAGGGAATGGGTTCAGGGAGTAAGGCAGGTTTCAGGGATGGTTTAGGGGGTTCTGGAGAAATGGGGTCAGTGAATGAAGCAGGTTATAGGAAGGATTTGGGTGCTCCTA	AAGGGAATGGGTTCAGGGAGTAAGGCAGGTTTCAGGGATGGTTTAGGGGGTTCTGGAGAAATGGGGTCAGTGAATGAAGCAGGTTATAGGAAGGATTTGGGTGCTCCTA	180162	VQSRTrancheINDEL99.50to99.90	0	none	0.01098999999999999	3	14	0.01098999999999999
chr1-201210369-GAGGGAATGGGTTCAGGGAGTAAGGCAGGTTTCAGGGATGGTTTAGGGGGTTCTGGAGAAATGGGGTCAGTGAATGAAGCAGGTTATAGGAAGGATTTGGGTGCTCCTA-CAGGGAATGGGTTCAGGGAGTAAGGCAGGTTTCAGGGATGGTTTAGGGGGTTCTGGAGAAATGGGGTCAGTGAATGAAGCAGGTTATAGGAAGGATTTGGGTGCTCCTA	chr1	201210369	GAGGGAATGGGTTCAGGGAGTAAGGCAGGTTTCAGGGATGGTTTAGGGGGTTCTGGAGAAATGGGGTCAGTGAATGAAGCAGGTTATAGGAAGGATTTGGGTGCTCCTA	CAGGGAATGGGTTCAGGGAGTAAGGCAGGTTTCAGGGATGGTTTAGGGGGTTCTGGAGAAATGGGGTCAGTGAATGAAGCAGGTTATAGGAAGGATTTGGGTGCTCCTA	180162	VQSRTrancheINDEL99.50to99.90	0	none	0	0	14	1e-6
chr1-201210369-GAGGGAATGGGTTCAGGGAGTAAGGCAGGTTTCAGGGATGGTTTAGGGGGTTCTGGAGAAATGGGGTCAGTGAATGAAGCAGGTTATAGGAAGGATTTGGGTGCTCCTA-G	chr1	201210369	GAGGGAATGGGTTCAGGGAGTAAGGCAGGTTTCAGGGATGGTTTAGGGGGTTCTGGAGAAATGGGGTCAGTGAATGAAGCAGGTTATAGGAAGGATTTGGGTGCTCCTA	G	180162	VQSRTrancheINDEL99.50to99.90	0	none	0	0	14	1e-6
chr1-201210369-GAGGGAATGGGTTCAGGGAGTAAGGCAGGTTTCAGGGATGGTTTAGGGGGTTCTGGAGAAATGGGGTCAGTGAATGAAGCAGGTTATAGGAAGGATTTGGGTGCTCCTA-TAGGGAATGGGTTCAGGGAGTAAGGCAGGTTTCAGGGATGGTTTAGGGGGTTCTGGAGAAATGGGGTCAGTGAATGAAGCAGGTTATAGGAAGGATTTGGGTGCTCCTA	chr1	201210369	GAGGGAATGGGTTCAGGGAGTAAGGCAGGTTTCAGGGATGGTTTAGGGGGTTCTGGAGAAATGGGGTCAGTGAATGAAGCAGGTTATAGGAAGGATTTGGGTGCTCCTA	TAGGGAATGGGTTCAGGGAGTAAGGCAGGTTTCAGGGATGGTTTAGGGGGTTCTGGAGAAATGGGGTCAGTGAATGAAGCAGGTTATAGGAAGGATTTGGGTGCTCCTA	180162	VQSRTrancheINDEL99.50to99.90	0	none	8.9e-5	0	14	8.9e-5
chr1-201210386-G-*	chr1	201210386	G	*	250445	PASS	0	none	3.810000000000003e-4	0	20	3.810000000000003e-4
chr1-201210386-G-A	chr1	201210386	G	A	250445	PASS	0.0010823	eas	2.500000000000001e-4	0	20	0.0010823
chr1-201210386-G-C	chr1	201210386	G	C	250445	PASS	0.063288	eas	0.01070499999999998	5	20	0.063288
chr1-201210396-G-*	chr1	201210396	G	*	272605	PASS	0	none	3.810000000000003e-4	0	18	3.810000000000003e-4
chr1-201210396-G-A	chr1	201210396	G	A	272605	PASS	0.063625	eas	0.01119899999999999	3	18	0.063625
chr1-201210396-G-T	chr1	201210396	G	T	272605	PASS	4.974e-5	eas	3.6999999999999985e-5	0	18	4.974e-5
chr1-201210401-C-*	chr1	201210401	C	*	307626	VQSRTrancheINDEL99.50to99.90	0	none	3.810000000000003e-4	0	18	3.810000000000003e-4
chr1-201210401-C-A	chr1	201210401	C	A	307626	VQSRTrancheINDEL99.50to99.90	0	none	0	0	18	1e-6
chr1-201210401-C-CAGGGATGGTTTAGGGGGTTCTGGAGAAATCGGGTCAGTGGATGAAGCAGGTTATAGGAAGGATTTGGGGGTTCCTAAGGGAATGGGTTCAGGCAGTAAGGCAAGTTTT	chr1	201210401	C	CAGGGATGGTTTAGGGGGTTCTGGAGAAATCGGGTCAGTGGATGAAGCAGGTTATAGGAAGGATTTGGGGGTTCCTAAGGGAATGGGTTCAGGCAGTAAGGCAAGTTTT	307626	VQSRTrancheINDEL99.50to99.90	0	none	9e-6	0	18	9e-6
chr1-201210401-C-G	chr1	201210401	C	G	307626	VQSRTrancheINDEL99.50to99.90	0	none	9e-6	0	18	9e-6
chr1-201210401-C-T	chr1	201210401	C	T	307626	VQSRTrancheINDEL99.50to99.90	0.094585	eas	0.022092	3	18	0.094585
chr1-201210470-T-*	chr1	201210470	T	*	5901149	ExcessHet	0	none	0	0	80	1e-6
chr1-201210470-T-G	chr1	201210470	T	G	5901149	ExcessHet	0.31832	eas	0.182692	29	80	0.31832
chr1-201210471-G-*	chr1	201210471	G	*	2870857	PASS	0	none	0	0	132	1e-6
chr1-201210471-G-A	chr1	201210471	G	A	2870857	PASS	1.138e-5	afr	0	0	132	1.138e-5
chr1-201210471-G-C	chr1	201210471	G	C	2870857	PASS	0.28099	eas	0.230872	37	132	0.28099
chr1-201210485-A-*	chr1	201210485	A	*	6978607	ExcessHet	0	none	0	0	102	1e-6
chr1-201210485-A-G	chr1	201210485	A	G	6978607	ExcessHet	0.23944	eas	0.18059400000000003	29	102	0.23944
chr1-201210497-CAAGGCAGATTTTAGGGATGCTTTAGGGAGTTCTGGGGAAATGGGGTCAATGGATGAGGCAGGTTATAGGAAGGATTTGTGGGCTCCTGAGGGAATAGGTTCAGGAAGT-*	chr1	201210497	CAAGGCAGATTTTAGGGATGCTTTAGGGAGTTCTGGGGAAATGGGGTCAATGGATGAGGCAGGTTATAGGAAGGATTTGTGGGCTCCTGAGGGAATAGGTTCAGGAAGT	*	6178	VQSRTrancheINDEL99.50to99.90	0	none	0	0	110	1e-6
chr1-201210497-CAAGGCAGATTTTAGGGATGCTTTAGGGAGTTCTGGGGAAATGGGGTCAATGGATGAGGCAGGTTATAGGAAGGATTTGTGGGCTCCTGAGGGAATAGGTTCAGGAAGT-AAAGGCAGATTTTAGGGATGCTTTAGGGAGTTCTGGGGAAATGGGGTCAATGGATGAGGCAGGTTATAGGAAGGATTTGTGGGCTCCTGAGGGAATAGGTTCAGGAAGT	chr1	201210497	CAAGGCAGATTTTAGGGATGCTTTAGGGAGTTCTGGGGAAATGGGGTCAATGGATGAGGCAGGTTATAGGAAGGATTTGTGGGCTCCTGAGGGAATAGGTTCAGGAAGT	AAAGGCAGATTTTAGGGATGCTTTAGGGAGTTCTGGGGAAATGGGGTCAATGGATGAGGCAGGTTATAGGAAGGATTTGTGGGCTCCTGAGGGAATAGGTTCAGGAAGT	6178	VQSRTrancheINDEL99.50to99.90	0	none	0.00156999999999999	2	110	0.00156999999999999
chr1-201210497-CAAGGCAGATTTTAGGGATGCTTTAGGGAGTTCTGGGGAAATGGGGTCAATGGATGAGGCAGGTTATAGGAAGGATTTGTGGGCTCCTGAGGGAATAGGTTCAGGAAGT-C	chr1	201210497	CAAGGCAGATTTTAGGGATGCTTTAGGGAGTTCTGGGGAAATGGGGTCAATGGATGAGGCAGGTTATAGGAAGGATTTGTGGGCTCCTGAGGGAATAGGTTCAGGAAGT	C	6178	VQSRTrancheINDEL99.50to99.90	4.2469e-4	afr	2.9400000000000004e-4	0	110	4.2469e-4
chr1-201210497-CAAGGCAGATTTTAGGGATGCTTTAGGGAGTTCTGGGGAAATGGGGTCAATGGATGAGGCAGGTTATAGGAAGGATTTGTGGGCTCCTGAGGGAATAGGTTCAGGAAGT-GAAGGCAGATTTTAGGGATGCTTTAGGGAGTTCTGGGGAAATGGGGTCAATGGATGAGGCAGGTTATAGGAAGGATTTGTGGGCTCCTGAGGGAATAGGTTCAGGAAGT	chr1	201210497	CAAGGCAGATTTTAGGGATGCTTTAGGGAGTTCTGGGGAAATGGGGTCAATGGATGAGGCAGGTTATAGGAAGGATTTGTGGGCTCCTGAGGGAATAGGTTCAGGAAGT	GAAGGCAGATTTTAGGGATGCTTTAGGGAGTTCTGGGGAAATGGGGTCAATGGATGAGGCAGGTTATAGGAAGGATTTGTGGGCTCCTGAGGGAATAGGTTCAGGAAGT	6178	VQSRTrancheINDEL99.50to99.90	0	none	0	0	110	1e-6
chr1-201210497-CAAGGCAGATTTTAGGGATGCTTTAGGGAGTTCTGGGGAAATGGGGTCAATGGATGAGGCAGGTTATAGGAAGGATTTGTGGGCTCCTGAGGGAATAGGTTCAGGAAGT-TAAGGCAGATTTTAGGGATGCTTTAGGGAGTTCTGGGGAAATGGGGTCAATGGATGAGGCAGGTTATAGGAAGGATTTGTGGGCTCCTGAGGGAATAGGTTCAGGAAGT	chr1	201210497	CAAGGCAGATTTTAGGGATGCTTTAGGGAGTTCTGGGGAAATGGGGTCAATGGATGAGGCAGGTTATAGGAAGGATTTGTGGGCTCCTGAGGGAATAGGTTCAGGAAGT	TAAGGCAGATTTTAGGGATGCTTTAGGGAGTTCTGGGGAAATGGGGTCAATGGATGAGGCAGGTTATAGGAAGGATTTGTGGGCTCCTGAGGGAATAGGTTCAGGAAGT	6178	VQSRTrancheINDEL99.50to99.90	0	none	1.47e-4	0	110	1.47e-4
chr1-201210505-A-*	chr1	201210505	A	*	6928794	ExcessHet	0	none	2.2999999999999995e-4	0	100	2.2999999999999995e-4
chr1-201210505-A-G	chr1	201210505	A	G	6928794	ExcessHet	0.24101	eas	0.181661	29	100	0.24101
chr1-201210505-A-T	chr1	201210505	A	T	6928794	ExcessHet	1.1e-6	nfe	9e-6	0	100	9e-6
chr1-201210517-C-*	chr1	201210517	C	*	7190947	ExcessHet	0	none	2.2999999999999995e-4	0	100	2.2999999999999995e-4
chr1-201210517-C-G	chr1	201210517	C	G	7190947	ExcessHet	0.24802	eas	0.18109500000000003	28	100	0.24802
chr1-201210576-T-*	chr1	201210576	T	*	4493357	VQSRTrancheINDEL99.50to99.90	0	none	2.2999999999999995e-4	0	110	2.2999999999999995e-4
chr1-201210576-T-G	chr1	201210576	T	G	4493357	VQSRTrancheINDEL99.50to99.90	0.28533	eas	0.208255	39	110	0.28533
chr1-201210576-T-TTCCTAAGGGAATGGGTTCAGGCAGTAAGGCAAGTTTTAGGGATGGTTTAGGGGGTTCTGGAGAAATGGGGTCAGTGAATGAAGCAGGTTATAGGAAGGATTTGGGGGCTCCTAAGGGAATGGGTTCAGGGAGCAAGGCAGGTTTTAGGGATGGTTTAGGGAGTTCTGGGGAAATGGGGTCAATGGATGAGGCAGGTTATAGGAAGGATTTGG	chr1	201210576	T	TTCCTAAGGGAATGGGTTCAGGCAGTAAGGCAAGTTTTAGGGATGGTTTAGGGGGTTCTGGAGAAATGGGGTCAGTGAATGAAGCAGGTTATAGGAAGGATTTGGGGGCTCCTAAGGGAATGGGTTCAGGGAGCAAGGCAGGTTTTAGGGATGGTTTAGGGAGTTCTGGGGAAATGGGGTCAATGGATGAGGCAGGTTATAGGAAGGATTTGG	4493357	VQSRTrancheINDEL99.50to99.90	3.22e-6	nfe	0	0	110	3.22e-6
chr1-201210588-G-*	chr1	201210588	G	*	2304071	ExcessHet	0	none	1.6699999999999994e-4	0	102	1.6699999999999994e-4
chr1-201210588-G-A	chr1	201210588	G	A	2304071	ExcessHet	0.23414	eas	0.158901	33	102	0.23414
chr1-201210602-A-*	chr1	201210602	A	*	4080	VQSRTrancheSNP99.80to99.90	0	none	1.6699999999999994e-4	0	102	1.6699999999999994e-4
chr1-201210602-A-G	chr1	201210602	A	G	4080	VQSRTrancheSNP99.80to99.90	0.0015811	amr	0.003168	1	102	0.003168
chr1-201210956-G-*	chr1	201210956	G	*	6624156	VQSRTrancheINDEL99.50to99.90	0	none	5.860000000000005e-4	0	66	5.860000000000005e-4
chr1-201210956-G-A	chr1	201210956	G	A	6624156	VQSRTrancheINDEL99.50to99.90	3.1735e-4	sas	9e-6	0	66	3.1735e-4
chr1-201210956-G-GCT	chr1	201210956	G	GCT	6624156	VQSRTrancheINDEL99.50to99.90	0	none	9e-6	0	66	9e-6
chr1-201210956-G-T	chr1	201210956	G	T	6624156	VQSRTrancheINDEL99.50to99.90	0.3652	nfe	0.15183000000000002	28	66	0.3652
chr1-201210957-GGT-*	chr1	201210957	GGT	*	25701	VQSRTrancheINDEL99.50to99.90	0	none	4.950000000000003e-4	0	34	4.950000000000003e-4
chr1-201210957-GGT-AGT	chr1	201210957	GGT	AGT	25701	VQSRTrancheINDEL99.50to99.90	0	none	0.003063	1	34	0.003063
chr1-201210957-GGT-G	chr1	201210957	GGT	G	25701	VQSRTrancheINDEL99.50to99.90	0	none	9e-6	0	34	9e-6
chr1-201210957-GGT-TGT	chr1	201210957	GGT	TGT	25701	VQSRTrancheINDEL99.50to99.90	0	none	8.9e-5	0	34	8.9e-5
chr1-201210964-A-*	chr1	201210964	A	*	56805	VQSRTrancheSNP99.90to99.95	0	none	5.170000000000003e-4	0	30	5.170000000000003e-4
chr1-201210964-A-C	chr1	201210964	A	C	56805	VQSRTrancheSNP99.90to99.95	8.09e-6	sas	5.2999999999999994e-5	0	30	5.2999999999999994e-5
chr1-201210964-A-G	chr1	201210964	A	G	56805	VQSRTrancheSNP99.90to99.95	0.0079556	eas	0.005638	1	30	0.0079556
chr1-201210964-A-T	chr1	201210964	A	T	56805	VQSRTrancheSNP99.90to99.95	3.084e-4	eas	5.170000000000003e-4	0	30	5.170000000000003e-4
chr1-201210965-A-*	chr1	201210965	A	*	45087	VQSRTrancheSNP99.95to100.00	0	none	5.170000000000003e-4	0	26	5.170000000000003e-4
chr1-201210965-A-G	chr1	201210965	A	G	45087	VQSRTrancheSNP99.95to100.00	0.0024145	eas	0.003619	2	26	0.003619
chr1-201210972-C-*	chr1	201210972	C	*	1276932	ExcessHet	0	none	6.550000000000003e-4	0	14	6.550000000000003e-4
chr1-201210972-C-CAATGGATGAGGCAGGTTATAGGAAGGATTTGGGGGCTCCTAAGGGAATGGGTTCAGGCAGTAAGGCAAGTTTTAGGGATGGTTTAGGGGGTTCTGGAGAAATGG	chr1	201210972	C	CAATGGATGAGGCAGGTTATAGGAAGGATTTGGGGGCTCCTAAGGGAATGGGTTCAGGCAGTAAGGCAAGTTTTAGGGATGGTTTAGGGGGTTCTGGAGAAATGG	1276932	ExcessHet	7.5e-7	nfe	2.2000000000000003e-5	0	14	2.2000000000000003e-5
chr1-201210972-C-CGGTCAATGGATGAGGCAGGTTATAGGAAGGATTTGGGGGCTCCTAAGGGAATGGGTTCAGGCAGTAAGGCAAGTTTTAGGGATGGTTTAGGGGGTTCTGGAGAAATGG	chr1	201210972	C	CGGTCAATGGATGAGGCAGGTTATAGGAAGGATTTGGGGGCTCCTAAGGGAATGGGTTCAGGCAGTAAGGCAAGTTTTAGGGATGGTTTAGGGGGTTCTGGAGAAATGG	1276932	ExcessHet	8.681e-5	eas	2.2000000000000003e-5	0	14	8.681e-5
chr1-201210972-C-CGGTCAATGGATGAGGCAGGTTATAGGAAGGATTTGGGGGCTCCTAAGGGAATGGGTTCAGGGAGTAAGGCAGGTTTTAGGGATGGTTTAGGGGGTTCTGGGGAAATGG	chr1	201210972	C	CGGTCAATGGATGAGGCAGGTTATAGGAAGGATTTGGGGGCTCCTAAGGGAATGGGTTCAGGGAGTAAGGCAGGTTTTAGGGATGGTTTAGGGGGTTCTGGGGAAATGG	1276932	ExcessHet	0	none	0	0	14	1e-6
chr1-201210972-C-CGGTCAATGGATGAGGCAGGTTATAGGAAGGATTTGGGGGTTCCTAAGGGAATGGGTTCAGGCAGTAAGGCAAGTTTTAGGGATGGTTTAGGGGGTTCTGGAGAAATGG	chr1	201210972	C	CGGTCAATGGATGAGGCAGGTTATAGGAAGGATTTGGGGGTTCCTAAGGGAATGGGTTCAGGCAGTAAGGCAAGTTTTAGGGATGGTTTAGGGGGTTCTGGAGAAATGG	1276932	ExcessHet	3.738e-5	eas	6.999999999999998e-5	0	14	6.999999999999998e-5
chr1-201210972-C-G	chr1	201210972	C	G	1276932	ExcessHet	0.18163	eas	0.08095400000000001	3	14	0.18163
chr1-201210972-C-T	chr1	201210972	C	T	1276932	ExcessHet	0.12408	nfe	0.016447	4	14	0.12408
chr1-201210986-G-*	chr1	201210986	G	*	111966	VQSRTrancheINDEL99.95to100.00	0	none	1.88e-4	0	104	1.88e-4
chr1-201210986-G-A	chr1	201210986	G	A	111966	VQSRTrancheINDEL99.95to100.00	0	none	0	0	104	1e-6
chr1-201210986-G-GGCAGGTTATAGGAAGGATTTGGGGGCTCCTAAGGGAATGGGTTCAGGCAGTAAGGCAAGTTTTAGGGATGGTTTAGGGGGTTCTGGAGAAATGGGGTCAGTGAATGAA	chr1	201210986	G	GGCAGGTTATAGGAAGGATTTGGGGGCTCCTAAGGGAATGGGTTCAGGCAGTAAGGCAAGTTTTAGGGATGGTTTAGGGGGTTCTGGAGAAATGGGGTCAGTGAATGAA	111966	VQSRTrancheINDEL99.95to100.00	0.0010729	eas	8.68e-4	1	104	0.0010729
chr1-201210986-G-GGCAGGTTATAGGAAGGATTTGGGGGTTCCTAAGGGAATGGGTTCAGGCAGTAAGGCAAGTTTTAGGGATGGTTTAGGGGGTTCTGGAGAAATGGGGTCAGTGAATGAA	chr1	201210986	G	GGCAGGTTATAGGAAGGATTTGGGGGTTCCTAAGGGAATGGGTTCAGGCAGTAAGGCAAGTTTTAGGGATGGTTTAGGGGGTTCTGGAGAAATGGGGTCAGTGAATGAA	111966	VQSRTrancheINDEL99.95to100.00	9.659e-4	eas	6.100000000000004e-4	0	104	9.659e-4
chr1-201210986-G-T	chr1	201210986	G	T	111966	VQSRTrancheINDEL99.95to100.00	0	none	9e-6	0	104	9e-6
chr1-201211012-C-*	chr1	201211012	C	*	2159063	ExcessHet	0	none	0.00788699999999998	0	82	0.00788699999999998
chr1-201211012-C-A	chr1	201211012	C	A	2159063	ExcessHet	0.0056642	eas	0.00441	1	82	0.0056642
chr1-201211012-C-G	chr1	201211012	C	G	2159063	ExcessHet	0.0023605	eas	0.00151999999999999	0	82	0.0023605
chr1-201211012-C-T	chr1	201211012	C	T	2159063	ExcessHet	0.077655	sas	0.04805500000000002	10	82	0.077655
chr1-201211017-G-*	chr1	201211017	G	*	7995101	ExcessHet	0	none	0.007704	0	78	0.007704
chr1-201211017-G-A	chr1	201211017	G	A	7995101	ExcessHet	0.37672	nfe	0.13775400000000002	21	78	0.37672
chr1-201211017-G-C	chr1	201211017	G	C	7995101	ExcessHet	0.0014461	eas	0.002012	1	78	0.002012
chr1-201211017-G-GGGAATGGGTTCAGGCAGTAAGGCAAGTTTTAGGGATGGTTTAGGGGGTTCTGGAGAAATGGGGTCAGTGAATGAAGCAGGTTATAGGAAGGATTTGGGGGCTCCTA	chr1	201211017	G	GGGAATGGGTTCAGGCAGTAAGGCAAGTTTTAGGGATGGTTTAGGGGGTTCTGGAGAAATGGGGTCAGTGAATGAAGCAGGTTATAGGAAGGATTTGGGGGCTCCTA	7995101	ExcessHet	1.8284e-4	eas	9e-6	0	78	1.8284e-4
chr1-201211017-G-T	chr1	201211017	G	T	7995101	ExcessHet	2.4187e-4	afr	8.9e-5	0	78	2.4187e-4
chr1-201211020-A-*	chr1	201211020	A	*	8426943	ExcessHet	0	none	0.007705	0	80	0.007705
chr1-201211020-A-AAATGGGGTCAGTGAATGAAGCAGGTTATAGGAAGGATTTGGGGGCTCCTAAGG	chr1	201211020	A	AAATGGGGTCAGTGAATGAAGCAGGTTATAGGAAGGATTTGGGGGCTCCTAAGG	8426943	ExcessHet	4.062e-5	afr	9e-6	0	80	4.062e-5
chr1-201211020-A-G	chr1	201211020	A	G	8426943	ExcessHet	0.36146	mid	0.17550900000000005	23	80	0.36146
chr1-201211025-A-*	chr1	201211025	A	*	7075143	ExcessHet	0	none	0.007602	0	82	0.007602
chr1-201211025-A-G	chr1	201211025	A	G	7075143	ExcessHet	0.28524	mid	0.147686	22	82	0.28524
chr1-201211034-A-*	chr1	201211034	A	*	5830269	ExcessHet	0	none	0.007601	0	80	0.007601
chr1-201211034-A-C	chr1	201211034	A	C	5830269	ExcessHet	0.1632	mid	0.11190500000000002	22	80	0.1632
chr1-201211034-A-G	chr1	201211034	A	G	5830269	ExcessHet	4.8049e-4	afr	3.3800000000000046e-4	0	80	4.8049e-4
chr1-201211044-G-*	chr1	201211044	G	*	4159145	ExcessHet	0	none	0.007474	0	80	0.007474
chr1-201211044-G-A	chr1	201211044	G	A	4159145	ExcessHet	0.10007	eas	0.10039800000000004	21	80	0.10039800000000004
chr1-201211044-G-C	chr1	201211044	G	C	4159145	ExcessHet	6.54e-6	nfe	0	0	80	6.54e-6
chr1-201211065-A-*	chr1	201211065	A	*	2517008	ExcessHet	0	none	0.0075	0	80	0.0075
chr1-201211065-A-G	chr1	201211065	A	G	2517008	ExcessHet	0.053189	eas	0.09474000000000002	20	80	0.09474000000000002
chr1-201211072-T-*	chr1	201211072	T	*	1329891	ExcessHet	0	none	0.007526	0	80	0.007526
chr1-201211072-T-G	chr1	201211072	T	G	1329891	ExcessHet	0.027384	eas	0.08045800000000003	19	80	0.08045800000000003
chr1-201211093-AGGC-*	chr1	201211093	AGGC	*	14006.97	VQSRTrancheINDEL99.95to100.00	0	none	0.007427	0	104	0.007427
chr1-201211093-AGGC-A	chr1	201211093	AGGC	A	14006.97	VQSRTrancheINDEL99.95to100.00	3.97e-5	eas	3.160000000000005e-4	1	104	3.160000000000005e-4
chr1-201211094-G-*	chr1	201211094	G	*	191996	ExcessHet	0	none	0.00789299999999998	1	100	0.00789299999999998
chr1-201211094-G-A	chr1	201211094	G	A	191996	ExcessHet	5.659e-5	nfe	0.02932600000000002	8	100	0.02932600000000002
chr1-201211141-G-*	chr1	201211141	G	*	6516381	PASS	0	none	1.27e-4	0	132	1.27e-4
chr1-201211141-G-A	chr1	201211141	G	A	6516381	PASS	0.11375	nfe	0.07958900000000001	18	132	0.11375
chr1-201211212-A-G	chr1	201211212	A	G	4771441	PASS	0.088726	eas	0.06461400000000002	7	134	0.088726
chr1-201211311-G-*	chr1	201211311	G	*	218587	VQSRTrancheSNP99.70to99.80	0	none	2.2000000000000003e-5	0	126	2.2000000000000003e-5
chr1-201211311-G-A	chr1	201211311	G	A	218587	VQSRTrancheSNP99.70to99.80	0.0080317	sas	0.002816	2	126	0.0080317
chr1-201211357-A-*	chr1	201211357	A	*	1527092	ExcessHet	0	none	3.6999999999999985e-5	0	60	3.6999999999999985e-5
chr1-201211357-A-G	chr1	201211357	A	G	1527092	ExcessHet	0.021132	eas	0.17431100000000002	16	60	0.17431100000000002
chr1-201211361-T-A	chr1	201211361	T	A	323532	ExcessHet	0	none	9e-6	0	86	9e-6
chr1-201211361-T-C	chr1	201211361	T	C	323532	ExcessHet	0.002286	nfe	0.03759300000000001	5	86	0.03759300000000001
chr1-201211361-T-TTTTAGGGATGGTTTAGGGGGTTCTGGAGAAATGGGGTCAGTGAATGAAGCAGGTTATAGGAAGGATTTGGGGGCTCCTAAGGGAATGGGTTCAGGGAGC	chr1	201211361	T	TTTTAGGGATGGTTTAGGGGGTTCTGGAGAAATGGGGTCAGTGAATGAAGCAGGTTATAGGAAGGATTTGGGGGCTCCTAAGGGAATGGGTTCAGGGAGC	323532	ExcessHet	0	none	3.6999999999999985e-5	0	86	3.6999999999999985e-5
chr1-201211373-TAGGGATGGTTTAGGGAGTTCTGGGGAAATGGGGTCAATGGATGAGGCAGGTTATAGGAAGGATTTGGGAGCTCCTGAGGGAATGGGTTCAGGGAGTAAGGCAGGTTTCAGGGATGGTTTAGGGGGTTCTGAAGAAATGGGGTCAGTGAATAAGGCAGGTTATAGGAAGGATTTGGGGGCTCCTAAGGGAATGGGTTCAGGGAGTAAGGCAGGTTTC-CAGGGATGGTTTAGGGAGTTCTGGGGAAATGGGGTCAATGGATGAGGCAGGTTATAGGAAGGATTTGGGAGCTCCTGAGGGAATGGGTTCAGGGAGTAAGGCAGGTTTCAGGGATGGTTTAGGGGGTTCTGAAGAAATGGGGTCAGTGAATAAGGCAGGTTATAGGAAGGATTTGGGGGCTCCTAAGGGAATGGGTTCAGGGAGTAAGGCAGGTTTC	chr1	201211373	TAGGGATGGTTTAGGGAGTTCTGGGGAAATGGGGTCAATGGATGAGGCAGGTTATAGGAAGGATTTGGGAGCTCCTGAGGGAATGGGTTCAGGGAGTAAGGCAGGTTTCAGGGATGGTTTAGGGGGTTCTGAAGAAATGGGGTCAGTGAATAAGGCAGGTTATAGGAAGGATTTGGGGGCTCCTAAGGGAATGGGTTCAGGGAGTAAGGCAGGTTTC	CAGGGATGGTTTAGGGAGTTCTGGGGAAATGGGGTCAATGGATGAGGCAGGTTATAGGAAGGATTTGGGAGCTCCTGAGGGAATGGGTTCAGGGAGTAAGGCAGGTTTCAGGGATGGTTTAGGGGGTTCTGAAGAAATGGGGTCAGTGAATAAGGCAGGTTATAGGAAGGATTTGGGGGCTCCTAAGGGAATGGGTTCAGGGAGTAAGGCAGGTTTC	20890161	ExcessHet	0	none	0.2796499999999996	48	132	0.2796499999999996
chr1-201211373-TAGGGATGGTTTAGGGAGTTCTGGGGAAATGGGGTCAATGGATGAGGCAGGTTATAGGAAGGATTTGGGAGCTCCTGAGGGAATGGGTTCAGGGAGTAAGGCAGGTTTCAGGGATGGTTTAGGGGGTTCTGAAGAAATGGGGTCAGTGAATAAGGCAGGTTATAGGAAGGATTTGGGGGCTCCTAAGGGAATGGGTTCAGGGAGTAAGGCAGGTTTC-T	chr1	201211373	TAGGGATGGTTTAGGGAGTTCTGGGGAAATGGGGTCAATGGATGAGGCAGGTTATAGGAAGGATTTGGGAGCTCCTGAGGGAATGGGTTCAGGGAGTAAGGCAGGTTTCAGGGATGGTTTAGGGGGTTCTGAAGAAATGGGGTCAGTGAATAAGGCAGGTTATAGGAAGGATTTGGGGGCTCCTAAGGGAATGGGTTCAGGGAGTAAGGCAGGTTTC	T	20890161	ExcessHet	0	none	0	0	132	1e-6
chr1-201211457-G-*	chr1	201211457	G	*	525219	PASS	0	none	0	0	126	1e-6
chr1-201211457-G-A	chr1	201211457	G	A	525219	PASS	0.015447	nfe	0.007248	1	126	0.015447
chr1-201211612-G-*	chr1	201211612	G	*	179170	VQSRTrancheINDEL99.50to99.90	0	none	3.6999999999999985e-5	0	134	3.6999999999999985e-5
chr1-201211612-G-C	chr1	201211612	G	C	179170	VQSRTrancheINDEL99.50to99.90	0.034905	afr	0.00194099999999999	1	134	0.034905
chr1-201211612-G-GGGAAATGGGGTCAATGGATGAGGCAGATTATAGGAAGGATTTGGGAGCTCCTGA	chr1	201211612	G	GGGAAATGGGGTCAATGGATGAGGCAGATTATAGGAAGGATTTGGGAGCTCCTGA	179170	VQSRTrancheINDEL99.50to99.90	1.42e-5	nfe	9e-6	0	134	1.42e-5
chr1-201211612-G-T	chr1	201211612	G	T	179170	VQSRTrancheINDEL99.50to99.90	2.9305e-4	afr	0	0	134	2.9305e-4
chr1-201211942-C-T	chr1	201211942	C	T	139037	PASS	0.011378	mid	0.002215	1	134	0.011378
chr1-201212089-A-G	chr1	201212089	A	G	21514892	PASS	0.37261	sas	0.3151219999999998	49	134	0.37261
chr1-201212095-A-G	chr1	201212095	A	G	80741058	PASS	0.9975	nfe	0.9884800000000002	134	134	0.9975
chr1-201212792-G-A	chr1	201212792	G	A	18361837	PASS	4.19e-6	sas	0	0	134	4.19e-6
chr1-201212792-G-T	chr1	201212792	G	T	18361837	PASS	0.37178	sas	0.3080719999999995	49	134	0.37178
chr1-201213481-G-A	chr1	201213481	G	A	733966	PASS	0.01844	sas	0.01162699999999999	2	134	0.01844
chr1-201213651-A-G	chr1	201213651	A	G	9996259	PASS	0.3739	sas	0.3081269999999995	49	134	0.3739
chr1-201214036-C-T	chr1	201214036	C	T	2743655	PASS	0.33882	sas	0.28679299999999996	49	134	0.33882
chr1-201214146-G-A	chr1	201214146	G	A	99303	PASS	0.057406	eas	0.005031	1	134	0.057406
chr1-201214235-C-T	chr1	201214235	C	T	5855851	PASS	0.37148	sas	0.31452799999999975	49	134	0.37148
chr1-201214274-T-C	chr1	201214274	T	C	4703044	PASS	0.37211	sas	0.30942299999999956	49	134	0.37211
chr1-201214296-G-A	chr1	201214296	G	A	930202	PASS	0.060117	nfe	0.04622500000000002	7	134	0.060117
chr1-201214308-C-T	chr1	201214308	C	T	132750	PASS	0.0085145	nfe	0.006551	1	134	0.0085145
chr1-201214969-G-A	chr1	201214969	G	A	5139236	PASS	0.27742	nfe	0.245684	39	134	0.27742
chr1-201215147-C-T	chr1	201215147	C	T	10109899	PASS	0.37307	sas	0.3161479999999998	49	134	0.37307
chr1-201215164-AGCCCT-A	chr1	201215164	AGCCCT	A	349538.97	PASS	8.35e-6	eas	3.6999999999999985e-5	0	134	3.6999999999999985e-5
chr1-201215164-AGCCCT-AGCCCTGCCCT	chr1	201215164	AGCCCT	AGCCCTGCCCT	349538.97	PASS	0	none	0.01154899999999998	1	134	0.01154899999999998
chr1-201215166-C-*	chr1	201215166	C	*	334920	PASS	0	none	3.6999999999999985e-5	0	134	3.6999999999999985e-5
chr1-201215166-C-T	chr1	201215166	C	T	334920	PASS	0.017057	nfe	0.00888599999999999	4	134	0.017057
chr1-201215445-T-C	chr1	201215445	T	C	784	PASS	1.183e-5	nfe	0	1	134	1.183e-5
chr1-201215750-C-A	chr1	201215750	C	A	1754801	PASS	0.066716	nfe	0.05314100000000001	7	134	0.066716
chr1-201215750-C-T	chr1	201215750	C	T	1754801	PASS	2.206e-5	nfe	9e-6	0	134	2.206e-5
chr1-201215792-G-A	chr1	201215792	G	A	73538	PASS	0.0051392	mid	0.002065	1	134	0.0051392
chr1-201216197-G-T	chr1	201216197	G	T	2418	PASS	6.74e-5	nfe	5.2999999999999994e-5	1	134	6.74e-5
chr1-201216387-G-T	chr1	201216387	G	T	2857	PASS	2.5743e-4	nfe	7.099999999999998e-5	1	134	2.5743e-4
chr1-201216509-C-T	chr1	201216509	C	T	558684	PASS	0.026612	sas	0.01922800000000001	4	134	0.026612
chr1-201217373-G-A	chr1	201217373	G	A	96222	PASS	0.00442	nfe	0.002339	1	134	0.00442
chr1-201217558-C-T	chr1	201217558	C	T	1064	PASS	2.824e-5	amr	9e-6	1	134	2.824e-5
chr1-201218636-T-C	chr1	201218636	T	C	28531115	PASS	0.99126	eas	0.8737810000000004	112	134	0.99126
chr1-201218700-T-C	chr1	201218700	T	C	19765864	PASS	0.98951	eas	0.8732120000000003	112	134	0.98951
chr1-201221604-G-A	chr1	201221604	G	A	11505445	PASS	0.28002	nfe	0.244011	37	134	0.28002
chr1-201222109-G-A	chr1	201222109	G	A	175965	PASS	0.097596	nfe	0.05563800000000001	3	18	0.097596
chr1-201222109-G-GTC	chr1	201222109	G	GTC	175965	PASS	0	none	0	0	18	1e-6
chr1-201222129-T-C	chr1	201222129	T	C	2008429	PASS	0.94184	eas	0.6572490000000001	8	10	0.94184
chr1-201222453-G-A	chr1	201222453	G	A	4165034	PASS	0.9865	eas	0.7815900000000007	106	126	0.9865
chr1-201222529-C-G	chr1	201222529	C	G	6195236	PASS	0.98922	eas	0.8189230000000005	114	134	0.98922
chr1-201222529-C-T	chr1	201222529	C	T	6195236	PASS	0	none	9e-6	0	134	9e-6
chr1-201222669-G-T	chr1	201222669	G	T	839	PASS	1.4255e-4	afr	0	1	134	1.4255e-4
chr1-201224540-G-A	chr1	201224540	G	A	11540467	PASS	0	none	2.2000000000000003e-5	0	134	2.2000000000000003e-5
chr1-201224540-G-T	chr1	201224540	G	T	11540467	PASS	0.99037	eas	0.8494530000000001	108	134	0.99037
chr1-201224913-G-A	chr1	201224913	G	A	135487	PASS	0.012384	nfe	0.006965	1	134	0.012384
chr1-201225991-C-T	chr1	201225991	C	T	20656727	PASS	0.82111	eas	0.6192120000000002	85	134	0.82111
chr1-201225993-C-T	chr1	201225993	C	T	33161	PASS	0.0024291	nfe	7.270000000000004e-4	1	134	0.0024291
chr1-201226108-A-C	chr1	201226108	A	C	805	PASS	6.58e-6	nfe	0	1	134	6.58e-6
chr1-201226168-G-A	chr1	201226168	G	A	3662671	PASS	0.23657	afr	0.141516	16	134	0.23657
chr1-201226168-G-T	chr1	201226168	G	T	3662671	PASS	4.54e-6	sas	2.2000000000000003e-5	0	134	2.2000000000000003e-5
chr1-201228343-T-C	chr1	201228343	T	C	9123097	PASS	0.38097	mid	0.31925499999999996	44	134	0.38097
chr1-201228653-C-*	chr1	201228653	C	*	2655862	PASS	0	none	0	0	132	1e-6
chr1-201228653-C-G	chr1	201228653	C	G	2655862	PASS	0	none	0	0	132	1e-6
chr1-201228653-C-T	chr1	201228653	C	T	2655862	PASS	0.37473	mid	0.3003589999999999	44	132	0.37473
chr1-201228680-T-A	chr1	201228680	T	A	2762560	PASS	0.55303	eas	0.3398269999999993	45	118	0.55303
chr1-201229055-A-G	chr1	201229055	A	G	605758	PASS	0.82902	nfe	0.3057419999999995	0	0	0.82902
chr1-201283573-A-T	chr1	201283573	A	T	39986151	PASS	0.91261	eas	0.6957760000000004	105	134	0.91261
chr1-201283738-C-T	chr1	201283738	C	T	9326338	PASS	0.34143	afr	0.107931	10	134	0.34143
chr1-201283991-C-G	chr1	201283991	C	G	4704839	PASS	0.13723	afr	0.08758100000000002	10	134	0.13723
chr1-201283999-A-AG	chr1	201283999	A	AG	104357.97	PASS	0.0087156	mid	0.00174299999999999	1	134	0.0087156
chr1-201294002-A-G	chr1	201294002	A	G	89137	PASS	0.0021335	nfe	0.00125299999999999	1	134	0.0021335
chr1-201313039-C-G	chr1	201313039	C	G	18157093	PASS	0.69925	eas	0.5629430000000002	94	134	0.69925
chr1-201313445-A-G	chr1	201313445	A	G	5912815	PASS	0.23565	afr	0.082377	4	134	0.23565
chr1-201313464-G-A	chr1	201313464	G	A	204758	PASS	0.0034099	nfe	0.002515	1	134	0.0034099
chr1-201316109-TGGATGGACGGATGGACGGAC-*	chr1	201316109	TGGATGGACGGATGGACGGAC	*	5171.97	VQSRTrancheINDEL99.50to99.90	0	none	4.940000000000003e-4	0	0	4.940000000000003e-4
chr1-201316109-TGGATGGACGGATGGACGGAC-T	chr1	201316109	TGGATGGACGGATGGACGGAC	T	5171.97	VQSRTrancheINDEL99.50to99.90	0	none	0	0	0	1e-6
chr1-201316109-TGGATGGACGGATGGACGGAC-TGGAAGGACGGATGGACGGATGGACGGAC	chr1	201316109	TGGATGGACGGATGGACGGAC	TGGAAGGACGGATGGACGGATGGACGGAC	5171.97	VQSRTrancheINDEL99.50to99.90	0	none	0	0	0	1e-6
chr1-201316109-TGGATGGACGGATGGACGGAC-TGGACGGACGGACGGATGGACGGATGGACGGAC	chr1	201316109	TGGATGGACGGATGGACGGAC	TGGACGGACGGACGGATGGACGGATGGACGGAC	5171.97	VQSRTrancheINDEL99.50to99.90	0	none	0	0	0	1e-6
chr1-201316109-TGGATGGACGGATGGACGGAC-TGGACGGACGGATGGACGGACGGACGGATGGACGGATGGACGGAC	chr1	201316109	TGGATGGACGGATGGACGGAC	TGGACGGACGGATGGACGGACGGACGGATGGACGGATGGACGGAC	5171.97	VQSRTrancheINDEL99.50to99.90	0	none	9e-6	0	0	9e-6
chr1-201316109-TGGATGGACGGATGGACGGAC-TGGACGGACGGATGGACGGATGGACGGAC	chr1	201316109	TGGATGGACGGATGGACGGAC	TGGACGGACGGATGGACGGATGGACGGAC	5171.97	VQSRTrancheINDEL99.50to99.90	0	none	0.001983	0	0	0.001983
chr1-201316109-TGGATGGACGGATGGACGGAC-TGGATGGACGGAC	chr1	201316109	TGGATGGACGGATGGACGGAC	TGGATGGACGGAC	5171.97	VQSRTrancheINDEL99.50to99.90	0	none	9e-6	0	0	9e-6
chr1-201316109-TGGATGGACGGATGGACGGAC-TGGATGGACGGATGGACGGACGGACGGATGGACGGATGGACGGAC	chr1	201316109	TGGATGGACGGATGGACGGAC	TGGATGGACGGATGGACGGACGGACGGATGGACGGATGGACGGAC	5171.97	VQSRTrancheINDEL99.50to99.90	0	none	5.2999999999999994e-5	0	0	5.2999999999999994e-5
chr1-201316109-TGGATGGACGGATGGACGGAC-TGGCTGGACGGATGGACGGATGGACGGAC	chr1	201316109	TGGATGGACGGATGGACGGAC	TGGCTGGACGGATGGACGGATGGACGGAC	5171.97	VQSRTrancheINDEL99.50to99.90	0	none	0	0	0	1e-6
chr1-201316113-TGGACGGATGGACGGACGGACGGACGGATGGAC-*	chr1	201316113	TGGACGGATGGACGGACGGACGGACGGATGGAC	*	671715	VQSRTrancheINDEL97.00to99.00	0	none	4.03e-4	0	0	4.03e-4
chr1-201316113-TGGACGGATGGACGGACGGACGGACGGATGGAC-CGGACGGATGGACGGACGGACGGACGGATGGAC	chr1	201316113	TGGACGGATGGACGGACGGACGGACGGATGGAC	CGGACGGATGGACGGACGGACGGACGGATGGAC	671715	VQSRTrancheINDEL97.00to99.00	0	none	0.007404	0	0	0.007404
chr1-201316113-TGGACGGATGGACGGACGGACGGACGGATGGAC-T	chr1	201316113	TGGACGGATGGACGGACGGACGGACGGATGGAC	T	671715	VQSRTrancheINDEL97.00to99.00	0	none	1.0699999999999996e-4	0	0	1.0699999999999996e-4
chr1-201316113-TGGACGGATGGACGGACGGACGGACGGATGGAC-TGGACGGACGGACGGAAGGACGGACGGACGGACGGACGGACGGACGGACGGACGGATGGACGGACGGACGGACGGATGGAC	chr1	201316113	TGGACGGATGGACGGACGGACGGACGGATGGAC	TGGACGGACGGACGGAAGGACGGACGGACGGACGGACGGACGGACGGACGGACGGATGGACGGACGGACGGACGGATGGAC	671715	VQSRTrancheINDEL97.00to99.00	0	none	9e-6	0	0	9e-6
chr1-201316113-TGGACGGATGGACGGACGGACGGACGGATGGAC-TGGACGGACGGACGGACGGACGGACGGACGGACGGATGGACGGACGGACGGACGGATGGAC	chr1	201316113	TGGACGGATGGACGGACGGACGGACGGATGGAC	TGGACGGACGGACGGACGGACGGACGGACGGACGGATGGACGGACGGACGGACGGATGGAC	671715	VQSRTrancheINDEL97.00to99.00	0	none	2.2000000000000003e-5	0	0	2.2000000000000003e-5
chr1-201316113-TGGACGGATGGACGGACGGACGGACGGATGGAC-TGGACGGACGGACGGACGGACGGACGGACGGATGGACGGACGGACGGACGGATGGAC	chr1	201316113	TGGACGGATGGACGGACGGACGGACGGATGGAC	TGGACGGACGGACGGACGGACGGACGGACGGATGGACGGACGGACGGACGGATGGAC	671715	VQSRTrancheINDEL97.00to99.00	0	none	9e-6	0	0	9e-6
chr1-201316113-TGGACGGATGGACGGACGGACGGACGGATGGAC-TGGACGGACGGACGGACGGACGGACGGATGGACGGACGGACGGACGGATGGAC	chr1	201316113	TGGACGGATGGACGGACGGACGGACGGATGGAC	TGGACGGACGGACGGACGGACGGACGGATGGACGGACGGACGGACGGATGGAC	671715	VQSRTrancheINDEL97.00to99.00	0	none	1.27e-4	0	0	1.27e-4
chr1-201316113-TGGACGGATGGACGGACGGACGGACGGATGGAC-TGGACGGACGGACGGACGGACGGATGGACGGACGGACGGACGGACGGACGGACGGACGGACGGATGGACGGACGGACGGACGGATGGAC	chr1	201316113	TGGACGGATGGACGGACGGACGGACGGATGGAC	TGGACGGACGGACGGACGGACGGATGGACGGACGGACGGACGGACGGACGGACGGACGGACGGATGGACGGACGGACGGACGGATGGAC	671715	VQSRTrancheINDEL97.00to99.00	0	none	0	0	0	1e-6
chr1-201316113-TGGACGGATGGACGGACGGACGGACGGATGGAC-TGGACGGACGGACGGACGGACGGATGGACGGACGGACGGACGGATGGAC	chr1	201316113	TGGACGGATGGACGGACGGACGGACGGATGGAC	TGGACGGACGGACGGACGGACGGATGGACGGACGGACGGACGGATGGAC	671715	VQSRTrancheINDEL97.00to99.00	0	none	9e-6	0	0	9e-6
chr1-201316113-TGGACGGATGGACGGACGGACGGACGGATGGAC-TGGACGGACGGACGGATGGACGGACGGACGGACGGACGGACGGACGGACGGACGGATGGACGGACGGACGGACGGATGGAC	chr1	201316113	TGGACGGATGGACGGACGGACGGACGGATGGAC	TGGACGGACGGACGGATGGACGGACGGACGGACGGACGGACGGACGGACGGACGGATGGACGGACGGACGGACGGATGGAC	671715	VQSRTrancheINDEL97.00to99.00	0	none	0.00115199999999999	0	0	0.00115199999999999
chr1-201316113-TGGACGGATGGACGGACGGACGGACGGATGGAC-TGGACGGACGGACGGATGGACGGACGGACGGACGGACGGACGGACGGACGGATGGACGGACGGACGGACGGATGGAC	chr1	201316113	TGGACGGATGGACGGACGGACGGACGGATGGAC	TGGACGGACGGACGGATGGACGGACGGACGGACGGACGGACGGACGGACGGATGGACGGACGGACGGACGGATGGAC	671715	VQSRTrancheINDEL97.00to99.00	0	none	9e-6	0	0	9e-6
chr1-201316113-TGGACGGATGGACGGACGGACGGACGGATGGAC-TGGACGGACGGACGGATGGACGGACGGACGGACGGACGGATGGACGGACGGACGGACGGATGGAC	chr1	201316113	TGGACGGATGGACGGACGGACGGACGGATGGAC	TGGACGGACGGACGGATGGACGGACGGACGGACGGACGGATGGACGGACGGACGGACGGATGGAC	671715	VQSRTrancheINDEL97.00to99.00	0	none	0	0	0	1e-6
chr1-201316113-TGGACGGATGGACGGACGGACGGACGGATGGAC-TGGACGGACGGACGGATGGACGGACGGACGGACGGATGGAC	chr1	201316113	TGGACGGATGGACGGACGGACGGACGGATGGAC	TGGACGGACGGACGGATGGACGGACGGACGGACGGATGGAC	671715	VQSRTrancheINDEL97.00to99.00	0	none	6.780000000000002e-4	0	0	6.780000000000002e-4
chr1-201316113-TGGACGGATGGACGGACGGACGGACGGATGGAC-TGGACGGAGGGACGGACGGACGGATGGACGGACGGACGGACGGATGGAC	chr1	201316113	TGGACGGATGGACGGACGGACGGACGGATGGAC	TGGACGGAGGGACGGACGGACGGATGGACGGACGGACGGACGGATGGAC	671715	VQSRTrancheINDEL97.00to99.00	0	none	0	0	0	1e-6
chr1-201316113-TGGACGGATGGACGGACGGACGGACGGATGGAC-TGGACGGATGGAC	chr1	201316113	TGGACGGATGGACGGACGGACGGACGGATGGAC	TGGACGGATGGAC	671715	VQSRTrancheINDEL97.00to99.00	0	none	3.6999999999999985e-5	0	0	3.6999999999999985e-5
chr1-201316113-TGGACGGATGGACGGACGGACGGACGGATGGAC-TGGACGGATGGACGCACGGACGGATGGACGGACGGACGGACGGATGGAC	chr1	201316113	TGGACGGATGGACGGACGGACGGACGGATGGAC	TGGACGGATGGACGCACGGACGGATGGACGGACGGACGGACGGATGGAC	671715	VQSRTrancheINDEL97.00to99.00	0	none	0	0	0	1e-6
chr1-201316113-TGGACGGATGGACGGACGGACGGACGGATGGAC-TGGACGGATGGACGGACGGACGGACGGACGGACGGACGGACGGACGGACGGATGGACGGACGGACGGACGGATGGAC	chr1	201316113	TGGACGGATGGACGGACGGACGGACGGATGGAC	TGGACGGATGGACGGACGGACGGACGGACGGACGGACGGACGGACGGACGGATGGACGGACGGACGGACGGATGGAC	671715	VQSRTrancheINDEL97.00to99.00	0	none	9e-6	0	0	9e-6
chr1-201316113-TGGACGGATGGACGGACGGACGGACGGATGGAC-TGGACGGATGGACGGACGGACGGACGGACGGACGGACGGACGGACGGATGGACGGACGGACGGACGGATGGAC	chr1	201316113	TGGACGGATGGACGGACGGACGGACGGATGGAC	TGGACGGATGGACGGACGGACGGACGGACGGACGGACGGACGGACGGATGGACGGACGGACGGACGGATGGAC	671715	VQSRTrancheINDEL97.00to99.00	0	none	0	0	0	1e-6
chr1-201316113-TGGACGGATGGACGGACGGACGGACGGATGGAC-TGGACGGATGGACGGACGGACGGACGGACGGACGGACGGACGGATGGACGGACGGACGGACGGATGGAC	chr1	201316113	TGGACGGATGGACGGACGGACGGACGGATGGAC	TGGACGGATGGACGGACGGACGGACGGACGGACGGACGGACGGATGGACGGACGGACGGACGGATGGAC	671715	VQSRTrancheINDEL97.00to99.00	0	none	3.6999999999999985e-5	0	0	3.6999999999999985e-5
chr1-201316113-TGGACGGATGGACGGACGGACGGACGGATGGAC-TGGACGGATGGACGGACGGACGGATGGACGGACGGACGGACGGACGGACGGACGGACGGACGGACGGATGGACGGACGGACGGACGGATGGAC	chr1	201316113	TGGACGGATGGACGGACGGACGGACGGATGGAC	TGGACGGATGGACGGACGGACGGATGGACGGACGGACGGACGGACGGACGGACGGACGGACGGACGGATGGACGGACGGACGGACGGATGGAC	671715	VQSRTrancheINDEL97.00to99.00	0	none	9.610000000000004e-4	0	0	9.610000000000004e-4
chr1-201316113-TGGACGGATGGACGGACGGACGGACGGATGGAC-TGGACGGATGGACGGACGGACGGATGGACGGACGGACGGACGGACGGACGGACGGACGGACGGATGGACGGACGGACGGACGGATGGAC	chr1	201316113	TGGACGGATGGACGGACGGACGGACGGATGGAC	TGGACGGATGGACGGACGGACGGATGGACGGACGGACGGACGGACGGACGGACGGACGGACGGATGGACGGACGGACGGACGGATGGAC	671715	VQSRTrancheINDEL97.00to99.00	0	none	7.010000000000006e-4	0	0	7.010000000000006e-4
chr1-201316113-TGGACGGATGGACGGACGGACGGACGGATGGAC-TGGACGGATGGACGGACGGACGGATGGACGGACGGACGGACGGACGGACGGACGGACGGATGGACGGACGGACGGACGGATGGAC	chr1	201316113	TGGACGGATGGACGGACGGACGGACGGATGGAC	TGGACGGATGGACGGACGGACGGATGGACGGACGGACGGACGGACGGACGGACGGACGGATGGACGGACGGACGGACGGATGGAC	671715	VQSRTrancheINDEL97.00to99.00	0	none	3.6999999999999985e-5	0	0	3.6999999999999985e-5
chr1-201316113-TGGACGGATGGACGGACGGACGGACGGATGGAC-TGGACGGATGGACGGACGGACGGATGGACGGACGGACGGACGGACGGACGGACGGATGGACGGACGGACGGACGGATGGAC	chr1	201316113	TGGACGGATGGACGGACGGACGGACGGATGGAC	TGGACGGATGGACGGACGGACGGATGGACGGACGGACGGACGGACGGACGGACGGATGGACGGACGGACGGACGGATGGAC	671715	VQSRTrancheINDEL97.00to99.00	0	none	2.2000000000000003e-5	0	0	2.2000000000000003e-5
chr1-201316113-TGGACGGATGGACGGACGGACGGACGGATGGAC-TGGACGGATGGACGGACGGACGGATGGACGGACGGACGGACGGACGGACGGATGGACGGACGGACGGACGGATGGAC	chr1	201316113	TGGACGGATGGACGGACGGACGGACGGATGGAC	TGGACGGATGGACGGACGGACGGATGGACGGACGGACGGACGGACGGACGGATGGACGGACGGACGGACGGATGGAC	671715	VQSRTrancheINDEL97.00to99.00	0	none	6.999999999999998e-5	0	0	6.999999999999998e-5
chr1-201316113-TGGACGGATGGACGGACGGACGGACGGATGGAC-TGGACGGATGGACGGACGGACGGATGGACGGACGGACGGACGGATGGAC	chr1	201316113	TGGACGGATGGACGGACGGACGGACGGATGGAC	TGGACGGATGGACGGACGGACGGATGGACGGACGGACGGACGGATGGAC	671715	VQSRTrancheINDEL97.00to99.00	0	none	0.193332	0	0	0.193332
chr1-201316113-TGGACGGATGGACGGACGGACGGACGGATGGAC-TGGACGGATGGACGGACGGACGGATGGACGGACGGACGGATGGACGGACGGACGGACGGATGGAC	chr1	201316113	TGGACGGATGGACGGACGGACGGACGGATGGAC	TGGACGGATGGACGGACGGACGGATGGACGGACGGACGGATGGACGGACGGACGGACGGATGGAC	671715	VQSRTrancheINDEL97.00to99.00	0	none	2.2000000000000003e-5	0	0	2.2000000000000003e-5
chr1-201316113-TGGACGGATGGACGGACGGACGGACGGATGGAC-TGGACGGATGGACGGACGGACGGATGGACGGATGGACGGACGGACGGACGGACGGACGGACGGACGGATGGACGGACGGACGGACGGATGGAC	chr1	201316113	TGGACGGATGGACGGACGGACGGACGGATGGAC	TGGACGGATGGACGGACGGACGGATGGACGGATGGACGGACGGACGGACGGACGGACGGACGGACGGATGGACGGACGGACGGACGGATGGAC	671715	VQSRTrancheINDEL97.00to99.00	0	none	2.93e-4	0	0	2.93e-4
chr1-201316113-TGGACGGATGGACGGACGGACGGACGGATGGAC-TGGACGGATGGACGGACGGACGGATGGACGGATGGACGGACGGACGGACGGACGGACGGACGGATGGACGGACGGACGGACGGATGGAC	chr1	201316113	TGGACGGATGGACGGACGGACGGACGGATGGAC	TGGACGGATGGACGGACGGACGGATGGACGGATGGACGGACGGACGGACGGACGGACGGACGGATGGACGGACGGACGGACGGATGGAC	671715	VQSRTrancheINDEL97.00to99.00	0	none	9e-6	0	0	9e-6
chr1-201316113-TGGACGGATGGACGGACGGACGGACGGATGGAC-TGGACGGATGGACGGACGGATGGACGGACGGACGGACGGATGGAC	chr1	201316113	TGGACGGATGGACGGACGGACGGACGGATGGAC	TGGACGGATGGACGGACGGATGGACGGACGGACGGACGGATGGAC	671715	VQSRTrancheINDEL97.00to99.00	0	none	1.27e-4	0	0	1.27e-4
chr1-201316113-TGGACGGATGGACGGACGGACGGACGGATGGAC-TGGACGGATGGCCGGACGGACGGATGGACGGACGGACGGACGGATGGAC	chr1	201316113	TGGACGGATGGACGGACGGACGGACGGATGGAC	TGGACGGATGGCCGGACGGACGGATGGACGGACGGACGGACGGATGGAC	671715	VQSRTrancheINDEL97.00to99.00	0	none	0	0	0	1e-6
chr1-201316113-TGGACGGATGGACGGACGGACGGACGGATGGAC-TGGACGGATGGGCGGACGGACGGATGGACGGACGGACGGACGGATGGAC	chr1	201316113	TGGACGGATGGACGGACGGACGGACGGATGGAC	TGGACGGATGGGCGGACGGACGGATGGACGGACGGACGGACGGATGGAC	671715	VQSRTrancheINDEL97.00to99.00	0	none	2.2000000000000003e-5	0	0	2.2000000000000003e-5
chr1-201316113-TGGACGGATGGACGGACGGACGGACGGATGGAC-TGGACGGCTGGACGGACGGACGGATGGACGGACGGACGGACGGATGGAC	chr1	201316113	TGGACGGATGGACGGACGGACGGACGGATGGAC	TGGACGGCTGGACGGACGGACGGATGGACGGACGGACGGACGGATGGAC	671715	VQSRTrancheINDEL97.00to99.00	0	none	9e-6	0	0	9e-6
chr1-201316113-TGGACGGATGGACGGACGGACGGACGGATGGAC-TGGATGGACGGACGGACGGACGGATGGAC	chr1	201316113	TGGACGGATGGACGGACGGACGGACGGATGGAC	TGGATGGACGGACGGACGGACGGATGGAC	671715	VQSRTrancheINDEL97.00to99.00	0	none	0	0	0	1e-6
chr1-201316113-TGGACGGATGGACGGACGGACGGACGGATGGAC-TGGATGGATGGACGGACGGACGGATGGACGGACGGACGGACGGATGGAC	chr1	201316113	TGGACGGATGGACGGACGGACGGACGGATGGAC	TGGATGGATGGACGGACGGACGGATGGACGGACGGACGGACGGATGGAC	671715	VQSRTrancheINDEL97.00to99.00	0	none	9e-6	0	0	9e-6
chr1-201316117-CGGATGGACGGACGGACGGACGGATGGACGGACGGAT-*	chr1	201316117	CGGATGGACGGACGGACGGACGGATGGACGGACGGAT	*	57016	PASS	0	none	6.550000000000003e-4	0	0	6.550000000000003e-4
chr1-201316117-CGGATGGACGGACGGACGGACGGATGGACGGACGGAT-AGGATGGACGGACGGACGGACGGATGGACGGACGGAT	chr1	201316117	CGGATGGACGGACGGACGGACGGATGGACGGACGGAT	AGGATGGACGGACGGACGGACGGATGGACGGACGGAT	57016	PASS	0	none	0	0	0	1e-6
chr1-201316117-CGGATGGACGGACGGACGGACGGATGGACGGACGGAT-C	chr1	201316117	CGGATGGACGGACGGACGGACGGATGGACGGACGGAT	C	57016	PASS	0	none	0	0	0	1e-6
chr1-201316117-CGGATGGACGGACGGACGGACGGATGGACGGACGGAT-CGGACGGACGGACGGACGGACGGACGGATGGATGGACGGACGGACGGACGGATGGACGGACGGAT	chr1	201316117	CGGATGGACGGACGGACGGACGGATGGACGGACGGAT	CGGACGGACGGACGGACGGACGGACGGATGGATGGACGGACGGACGGACGGATGGACGGACGGAT	57016	PASS	0	none	0	0	0	1e-6
chr1-201316117-CGGATGGACGGACGGACGGACGGATGGACGGACGGAT-CGGACGGACGGACGGACGGATGGACGGACGGACGGACGGACGGACGGACGGACGGACGGATGGACGGACGGACGGACGGACGGACGGACGGATGGATGGACGGACGGACGGACGGATGGACGGACGGAT	chr1	201316117	CGGATGGACGGACGGACGGACGGATGGACGGACGGAT	CGGACGGACGGACGGACGGATGGACGGACGGACGGACGGACGGACGGACGGACGGACGGATGGACGGACGGACGGACGGACGGACGGACGGATGGATGGACGGACGGACGGACGGATGGACGGACGGAT	57016	PASS	0	none	0	0	0	1e-6
chr1-201316117-CGGATGGACGGACGGACGGACGGATGGACGGACGGAT-CGGACGGACGGACGGACGGATGGACGGACGGACGGACGGACGGACGGACGGACGGACGGATGGATGGACGGACGGACGGACGGATGGACGGACGGAT	chr1	201316117	CGGATGGACGGACGGACGGACGGATGGACGGACGGAT	CGGACGGACGGACGGACGGATGGACGGACGGACGGACGGACGGACGGACGGACGGACGGATGGATGGACGGACGGACGGACGGATGGACGGACGGAT	57016	PASS	0	none	0	0	0	1e-6
chr1-201316117-CGGATGGACGGACGGACGGACGGATGGACGGACGGAT-CGGACGGACGGACGGACGGATGGACGGACGGAT	chr1	201316117	CGGATGGACGGACGGACGGACGGATGGACGGACGGAT	CGGACGGACGGACGGACGGATGGACGGACGGAT	57016	PASS	0	none	2.2000000000000003e-5	0	0	2.2000000000000003e-5
chr1-201316117-CGGATGGACGGACGGACGGACGGATGGACGGACGGAT-CGGACGGACGGAT	chr1	201316117	CGGATGGACGGACGGACGGACGGATGGACGGACGGAT	CGGACGGACGGAT	57016	PASS	0	none	6.999999999999998e-5	0	0	6.999999999999998e-5
chr1-201316117-CGGATGGACGGACGGACGGACGGATGGACGGACGGAT-CGGACGGACGGATGGACGGACGGACGGACGGACGGACGGACGGACGGACGGATGGACGGACGGACGGACGGACGGACGGACGGATGGATGGACGGACGGACGGACGGATGGACGGACGGAT	chr1	201316117	CGGATGGACGGACGGACGGACGGATGGACGGACGGAT	CGGACGGACGGATGGACGGACGGACGGACGGACGGACGGACGGACGGACGGATGGACGGACGGACGGACGGACGGACGGACGGATGGATGGACGGACGGACGGACGGATGGACGGACGGAT	57016	PASS	0	none	0	0	0	1e-6
chr1-201316117-CGGATGGACGGACGGACGGACGGATGGACGGACGGAT-CGGACGGACGGATGGACGGATGGACGGACGGACGGACGGACGGACGGACGGATGGATGGACGGACGGACGGACGGATGGACGGACGGAT	chr1	201316117	CGGATGGACGGACGGACGGACGGATGGACGGACGGAT	CGGACGGACGGATGGACGGATGGACGGACGGACGGACGGACGGACGGACGGATGGATGGACGGACGGACGGACGGATGGACGGACGGAT	57016	PASS	0	none	0	0	0	1e-6
chr1-201316117-CGGATGGACGGACGGACGGACGGATGGACGGACGGAT-CGGATGGACGGACGGAAGGATGGACGGACGGACGGACGGATGGACGGACGGAT	chr1	201316117	CGGATGGACGGACGGACGGACGGATGGACGGACGGAT	CGGATGGACGGACGGAAGGATGGACGGACGGACGGACGGATGGACGGACGGAT	57016	PASS	0	none	0	0	0	1e-6
chr1-201316117-CGGATGGACGGACGGACGGACGGATGGACGGACGGAT-CGGATGGACGGACGGACGGACGGACGGACGGACGGACGGACGGACGGATGGATGGACGGACGGACGGACGGATGGACGGACGGAT	chr1	201316117	CGGATGGACGGACGGACGGACGGATGGACGGACGGAT	CGGATGGACGGACGGACGGACGGACGGACGGACGGACGGACGGACGGATGGATGGACGGACGGACGGACGGATGGACGGACGGAT	57016	PASS	0	none	9e-6	0	0	9e-6
chr1-201316117-CGGATGGACGGACGGACGGACGGATGGACGGACGGAT-CGGATGGACGGACGGACGGACGGACGGACGGACGGACGGACGGATGGATGGACGGACGGACGGACGGATGGACGGACGGAT	chr1	201316117	CGGATGGACGGACGGACGGACGGATGGACGGACGGAT	CGGATGGACGGACGGACGGACGGACGGACGGACGGACGGACGGATGGATGGACGGACGGACGGACGGATGGACGGACGGAT	57016	PASS	0	none	0.002756	0	0	0.002756
chr1-201316117-CGGATGGACGGACGGACGGACGGATGGACGGACGGAT-CGGATGGACGGACGGACGGACGGACGGACGGACGGACGGATGGATGGACGGACGGACGGACGGATGGACGGACGGAT	chr1	201316117	CGGATGGACGGACGGACGGACGGATGGACGGACGGAT	CGGATGGACGGACGGACGGACGGACGGACGGACGGACGGATGGATGGACGGACGGACGGACGGATGGACGGACGGAT	57016	PASS	0	none	1.27e-4	0	0	1.27e-4
chr1-201316117-CGGATGGACGGACGGACGGACGGATGGACGGACGGAT-CGGATGGACGGACGGACGGACGGACGGACGGACGGATGGATGGACGGACGGACGGACGGATGGACGGACGGAT	chr1	201316117	CGGATGGACGGACGGACGGACGGATGGACGGACGGAT	CGGATGGACGGACGGACGGACGGACGGACGGACGGATGGATGGACGGACGGACGGACGGATGGACGGACGGAT	57016	PASS	0	none	0.00134599999999999	0	0	0.00134599999999999
chr1-201316117-CGGATGGACGGACGGACGGACGGATGGACGGACGGAT-CGGATGGACGGACGGACGGACGGACGGACGGATGGATGGACGGACGGACGGACGGATGGACGGACGGAT	chr1	201316117	CGGATGGACGGACGGACGGACGGATGGACGGACGGAT	CGGATGGACGGACGGACGGACGGACGGACGGATGGATGGACGGACGGACGGACGGATGGACGGACGGAT	57016	PASS	0	none	0	0	0	1e-6
chr1-201316117-CGGATGGACGGACGGACGGACGGATGGACGGACGGAT-CGGATGGACGGACGGACGGACGGACGGATGGACGGACGGACGGACGGACGGACGGACGGATGGATGGACGGACGGACGGACGGATGGACGGACGGAT	chr1	201316117	CGGATGGACGGACGGACGGACGGATGGACGGACGGAT	CGGATGGACGGACGGACGGACGGACGGATGGACGGACGGACGGACGGACGGACGGACGGATGGATGGACGGACGGACGGACGGATGGACGGACGGAT	57016	PASS	0	none	8.9e-5	0	0	8.9e-5
chr1-201316117-CGGATGGACGGACGGACGGACGGATGGACGGACGGAT-CGGATGGACGGACGGACGGATGGACGGACGGACGGACGGACGGACGGACGGACGGACGGATGGACGGACGGACGGACGGACGGACGGACGGATGGATGGACGGACGGACGGACGGATGGACGGACGGAT	chr1	201316117	CGGATGGACGGACGGACGGACGGATGGACGGACGGAT	CGGATGGACGGACGGACGGATGGACGGACGGACGGACGGACGGACGGACGGACGGACGGATGGACGGACGGACGGACGGACGGACGGACGGATGGATGGACGGACGGACGGACGGATGGACGGACGGAT	57016	PASS	0	none	0	0	0	1e-6
chr1-201316117-CGGATGGACGGACGGACGGACGGATGGACGGACGGAT-CGGATGGACGGACGGACGGATGGACGGACGGACGGACGGACGGACGGACGGACGGACGGATGGATGGACGGACGGACGGACGGATGGACGGACGGAT	chr1	201316117	CGGATGGACGGACGGACGGACGGATGGACGGACGGAT	CGGATGGACGGACGGACGGATGGACGGACGGACGGACGGACGGACGGACGGACGGACGGATGGATGGACGGACGGACGGACGGATGGACGGACGGAT	57016	PASS	0	none	6.999999999999998e-5	0	0	6.999999999999998e-5
chr1-201316117-CGGATGGACGGACGGACGGACGGATGGACGGACGGAT-CGGATGGACGGACGGACGGATGGACGGACGGACGGACGGACGGACGGACGGACGGATGGACGGACGGACGGACGGACGGACGGACGGATGGATGGACGGACGGACGGACGGATGGACGGACGGAT	chr1	201316117	CGGATGGACGGACGGACGGACGGATGGACGGACGGAT	CGGATGGACGGACGGACGGATGGACGGACGGACGGACGGACGGACGGACGGACGGATGGACGGACGGACGGACGGACGGACGGACGGATGGATGGACGGACGGACGGACGGATGGACGGACGGAT	57016	PASS	0	none	0	0	0	1e-6
chr1-201316117-CGGATGGACGGACGGACGGACGGATGGACGGACGGAT-CGGATGGACGGACGGACGGATGGACGGACGGACGGACGGATGGACGGACGGACGGACGGATGGATGGACGGACGGACGGACGGATGGACGGACGGAT	chr1	201316117	CGGATGGACGGACGGACGGACGGATGGACGGACGGAT	CGGATGGACGGACGGACGGATGGACGGACGGACGGACGGATGGACGGACGGACGGACGGATGGATGGACGGACGGACGGACGGATGGACGGACGGAT	57016	PASS	0	none	0	0	0	1e-6
chr1-201316117-CGGATGGACGGACGGACGGACGGATGGACGGACGGAT-CGGATGGACGGACGGACGGATGGACGGACGGACGGACGGATGGATGGACGGACGGACGGACGGATGGACGGACGGAT	chr1	201316117	CGGATGGACGGACGGACGGACGGATGGACGGACGGAT	CGGATGGACGGACGGACGGATGGACGGACGGACGGACGGATGGATGGACGGACGGACGGACGGATGGACGGACGGAT	57016	PASS	0	none	0	0	0	1e-6
chr1-201316117-CGGATGGACGGACGGACGGACGGATGGACGGACGGAT-CGGATGGACGGACGGACGGATGGACGGACGGACGGACGGATGGATGGATGGACGGACGGACGGACGGATGGACGGACGGAT	chr1	201316117	CGGATGGACGGACGGACGGACGGATGGACGGACGGAT	CGGATGGACGGACGGACGGATGGACGGACGGACGGACGGATGGATGGATGGACGGACGGACGGACGGATGGACGGACGGAT	57016	PASS	0	none	0	0	0	1e-6
chr1-201316117-CGGATGGACGGACGGACGGACGGATGGACGGACGGAT-CGGATGGACGGACGGACGGATGGACGGACGGACGGACGGATGGATGGATGGATGGACGGACGGACGGACGGATGGACGGACGGAT	chr1	201316117	CGGATGGACGGACGGACGGACGGATGGACGGACGGAT	CGGATGGACGGACGGACGGATGGACGGACGGACGGACGGATGGATGGATGGATGGACGGACGGACGGACGGATGGACGGACGGAT	57016	PASS	0	none	0	0	0	1e-6
chr1-201316117-CGGATGGACGGACGGACGGACGGATGGACGGACGGAT-CGGATGGACGGACGGACGGATGGACGGACGGACGGACGGATGGATGGATGGATGGATGGATGGACGGACGGACGGACGGATGGACGGACGGAT	chr1	201316117	CGGATGGACGGACGGACGGACGGATGGACGGACGGAT	CGGATGGACGGACGGACGGATGGACGGACGGACGGACGGATGGATGGATGGATGGATGGATGGACGGACGGACGGACGGATGGACGGACGGAT	57016	PASS	0	none	9e-6	0	0	9e-6
chr1-201316117-CGGATGGACGGACGGACGGACGGATGGACGGACGGAT-CGGATGGACGGACGGACGGATGGACGGATGGACGGACGGACGGACGGACGGACGGACGGACGGACGGATGGATGGACGGACGGACGGACGGATGGACGGACGGAT	chr1	201316117	CGGATGGACGGACGGACGGACGGATGGACGGACGGAT	CGGATGGACGGACGGACGGATGGACGGATGGACGGACGGACGGACGGACGGACGGACGGACGGACGGATGGATGGACGGACGGACGGACGGATGGACGGACGGAT	57016	PASS	0	none	0	0	0	1e-6
chr1-201316117-CGGATGGACGGACGGACGGACGGATGGACGGACGGAT-CGGATGGACGGACGGACGGATGGACGGATGGACGGACGGACGGACGGACGGACGGACGGAGGGATGGACGGACGGACGGACGGATGGACGGACGGAT	chr1	201316117	CGGATGGACGGACGGACGGACGGATGGACGGACGGAT	CGGATGGACGGACGGACGGATGGACGGATGGACGGACGGACGGACGGACGGACGGACGGAGGGATGGACGGACGGACGGACGGATGGACGGACGGAT	57016	PASS	0	none	9e-6	0	0	9e-6
chr1-201316117-CGGATGGACGGACGGACGGACGGATGGACGGACGGAT-CGGATGGACGGACGGACGGATGGACGGATGGACGGACGGACGGACGGACGGACGGACGGATGGATGGACGGACGGACGGACGGATGGACGGACGGAT	chr1	201316117	CGGATGGACGGACGGACGGACGGATGGACGGACGGAT	CGGATGGACGGACGGACGGATGGACGGATGGACGGACGGACGGACGGACGGACGGACGGATGGATGGACGGACGGACGGACGGATGGACGGACGGAT	57016	PASS	0	none	0.00851799999999998	0	0	0.00851799999999998
chr1-201316117-CGGATGGACGGACGGACGGACGGATGGACGGACGGAT-CGGATGGACGGACGGACGGATGGACGGATGGACGGACGGACGGACGGACGGACGGATGGATGGACGGACGGACGGACGGATGGACGGACGGAT	chr1	201316117	CGGATGGACGGACGGACGGACGGATGGACGGACGGAT	CGGATGGACGGACGGACGGATGGACGGATGGACGGACGGACGGACGGACGGACGGATGGATGGACGGACGGACGGACGGATGGACGGACGGAT	57016	PASS	0	none	8.9e-5	0	0	8.9e-5
chr1-201316117-CGGATGGACGGACGGACGGACGGATGGACGGACGGAT-CGGATGGACGGACGGACGGATGGACGGATGGACGGATGGACGGACGGACGGACGGACGGACGGACGGATGGATGGACGGACGGACGGACGGATGGACGGACGGAT	chr1	201316117	CGGATGGACGGACGGACGGACGGATGGACGGACGGAT	CGGATGGACGGACGGACGGATGGACGGATGGACGGATGGACGGACGGACGGACGGACGGACGGACGGATGGATGGACGGACGGACGGACGGATGGACGGACGGAT	57016	PASS	0	none	0	0	0	1e-6
chr1-201316117-CGGATGGACGGACGGACGGACGGATGGACGGACGGAT-CGGATGGACGGACGGAGGGACGGACGGACGGACGGACGGACGGATGGATGGACGGACGGACGGACGGATGGACGGACGGAT	chr1	201316117	CGGATGGACGGACGGACGGACGGATGGACGGACGGAT	CGGATGGACGGACGGAGGGACGGACGGACGGACGGACGGACGGATGGATGGACGGACGGACGGACGGATGGACGGACGGAT	57016	PASS	0	none	0	0	0	1e-6
chr1-201316117-CGGATGGACGGACGGACGGACGGATGGACGGACGGAT-CGGATGGACGGACGGATGGATGGACGGACGGACGGACGGATGGACGGACGGAT	chr1	201316117	CGGATGGACGGACGGACGGACGGATGGACGGACGGAT	CGGATGGACGGACGGATGGATGGACGGACGGACGGACGGATGGACGGACGGAT	57016	PASS	0	none	9e-6	0	0	9e-6
chr1-201316117-CGGATGGACGGACGGACGGACGGATGGACGGACGGAT-CGGATGGATGGACGGACGGACGGACGGATGGACGGACGGAT	chr1	201316117	CGGATGGACGGACGGACGGACGGATGGACGGACGGAT	CGGATGGATGGACGGACGGACGGACGGATGGACGGACGGAT	57016	PASS	0	none	3.6999999999999985e-5	0	0	3.6999999999999985e-5
chr1-201316117-CGGATGGACGGACGGACGGACGGATGGACGGACGGAT-CGGATGGATGGATGGATGGATGGATGGATGGACGGACGGACGGACGGATGGACGGACGGAT	chr1	201316117	CGGATGGACGGACGGACGGACGGATGGACGGACGGAT	CGGATGGATGGATGGATGGATGGATGGATGGACGGACGGACGGACGGATGGACGGACGGAT	57016	PASS	0	none	0	0	0	1e-6
chr1-201316117-CGGATGGACGGACGGACGGACGGATGGACGGACGGAT-TGGATGGACGGACGGACGGACGGATGGACGGACGGAT	chr1	201316117	CGGATGGACGGACGGACGGACGGATGGACGGACGGAT	TGGATGGACGGACGGACGGACGGATGGACGGACGGAT	57016	PASS	0	none	5.39e-4	0	0	5.39e-4
chr1-201316129-CGGACGGACGGAT-*	chr1	201316129	CGGACGGACGGAT	*	117661	PASS	0	none	0.02300000000000001	0	0	0.02300000000000001
chr1-201316129-CGGACGGACGGAT-C	chr1	201316129	CGGACGGACGGAT	C	117661	PASS	3.8007e-4	nfe	0.00149299999999999	0	0	0.00149299999999999
chr1-201316129-CGGACGGACGGAT-CGGACAGATGGACGGACGGAT	chr1	201316129	CGGACGGACGGAT	CGGACAGATGGACGGACGGAT	117661	PASS	0	none	0	0	0	1e-6
chr1-201316129-CGGACGGACGGAT-CGGACGGATGGACGGACGGAT	chr1	201316129	CGGACGGACGGAT	CGGACGGATGGACGGACGGAT	117661	PASS	0	none	0.03740900000000001	0	0	0.03740900000000001
chr1-201316129-CGGACGGACGGAT-CGGACGGATGGACGGAGGGACGGACGGAT	chr1	201316129	CGGACGGACGGAT	CGGACGGATGGACGGAGGGACGGACGGAT	117661	PASS	0	none	0	0	0	1e-6
chr1-201316129-CGGACGGACGGAT-CGGACGGATGGATGGATGGACGGACGGAT	chr1	201316129	CGGACGGACGGAT	CGGACGGATGGATGGATGGACGGACGGAT	117661	PASS	0	none	0	0	0	1e-6
chr1-201316129-CGGACGGACGGAT-CGGATGGACGGACGGAT	chr1	201316129	CGGACGGACGGAT	CGGATGGACGGACGGAT	117661	PASS	0	none	9e-6	0	0	9e-6
chr1-201316129-CGGACGGACGGAT-TGGACGGACGGAT	chr1	201316129	CGGACGGACGGAT	TGGACGGACGGAT	117661	PASS	0	none	4.0400000000000006e-4	0	0	4.0400000000000006e-4
chr1-201316133-CGGACGGATGGACGGACGGATGGAT-*	chr1	201316133	CGGACGGATGGACGGACGGATGGAT	*	389504	PASS	0	none	0.023186	0	0	0.023186
chr1-201316133-CGGACGGATGGACGGACGGATGGAT-C	chr1	201316133	CGGACGGATGGACGGACGGATGGAT	C	389504	PASS	0.31191	afr	0.079981	0	0	0.31191
chr1-201316133-CGGACGGATGGACGGACGGATGGAT-CGGAAGGACGGATGGACGGACGGATGGAT	chr1	201316133	CGGACGGATGGACGGACGGATGGAT	CGGAAGGACGGATGGACGGACGGATGGAT	389504	PASS	0	none	0	0	0	1e-6
chr1-201316133-CGGACGGATGGACGGACGGATGGAT-CGGACGGACGGATGGAT	chr1	201316133	CGGACGGATGGACGGACGGATGGAT	CGGACGGACGGATGGAT	389504	PASS	0	none	8.9e-5	0	0	8.9e-5
chr1-201316133-CGGACGGATGGACGGACGGATGGAT-CGGAGGGACGGATGGACGGACGGATGGAT	chr1	201316133	CGGACGGATGGACGGACGGATGGAT	CGGAGGGACGGATGGACGGACGGATGGAT	389504	PASS	0	none	0	0	0	1e-6
chr1-201316133-CGGACGGATGGACGGACGGATGGAT-CGGAT	chr1	201316133	CGGACGGATGGACGGACGGATGGAT	CGGAT	389504	PASS	0	none	0.00117899999999999	0	0	0.00117899999999999
chr1-201316133-CGGACGGATGGACGGACGGATGGAT-CGGATGGACGGACGGACGGACGGACGGACGGACGGACGGACGGATGGACGGATGGACGGACGGATGGAT	chr1	201316133	CGGACGGATGGACGGACGGATGGAT	CGGATGGACGGACGGACGGACGGACGGACGGACGGACGGACGGATGGACGGATGGACGGACGGATGGAT	389504	PASS	0	none	9e-6	0	0	9e-6
chr1-201316133-CGGACGGATGGACGGACGGATGGAT-CGGATGGACGGATGGACGGACGGATGGAT	chr1	201316133	CGGACGGATGGACGGACGGATGGAT	CGGATGGACGGATGGACGGACGGATGGAT	389504	PASS	0	none	0.01483199999999999	0	0	0.01483199999999999
chr1-201316133-CGGACGGATGGACGGACGGATGGAT-CGGATGGATGGACGGATGGACGGACGGATGGAT	chr1	201316133	CGGACGGATGGACGGACGGATGGAT	CGGATGGATGGACGGATGGACGGACGGATGGAT	389504	PASS	0	none	1.47e-4	0	0	1.47e-4
chr1-201316133-CGGACGGATGGACGGACGGATGGAT-CGGCTGGACGGATGGACGGACGGATGGAT	chr1	201316133	CGGACGGATGGACGGACGGATGGAT	CGGCTGGACGGATGGACGGACGGATGGAT	389504	PASS	0	none	0	0	0	1e-6
chr1-201316133-CGGACGGATGGACGGACGGATGGAT-TGGACGGATGGACGGACGGATGGAT	chr1	201316133	CGGACGGATGGACGGACGGATGGAT	TGGACGGATGGACGGACGGATGGAT	389504	PASS	0	none	9e-6	0	0	9e-6
chr1-201316134-GGACGGA-*	chr1	201316134	GGACGGA	*	739	PASS	0	none	0.101112	0	0	0.101112
chr1-201316134-GGACGGA-AGACGGA	chr1	201316134	GGACGGA	AGACGGA	739	PASS	0	none	0	0	0	1e-6
chr1-201316134-GGACGGA-G	chr1	201316134	GGACGGA	G	739	PASS	0	none	0	0	0	1e-6
chr1-201316134-GGACGGA-GGATGGACAGACGGA	chr1	201316134	GGACGGA	GGATGGACAGACGGA	739	PASS	0	none	0	0	0	1e-6
chr1-201316134-GGACGGA-GGATGGACGGACGGACAGACGGA	chr1	201316134	GGACGGA	GGATGGACGGACGGACAGACGGA	739	PASS	0	none	0	0	0	1e-6
chr1-201316134-GGACGGA-GGATGGACGGACGGACTGACGGA	chr1	201316134	GGACGGA	GGATGGACGGACGGACTGACGGA	739	PASS	0	none	0	0	0	1e-6
chr1-201316134-GGACGGA-GGATTGACGGA	chr1	201316134	GGACGGA	GGATTGACGGA	739	PASS	0	none	9e-6	0	0	9e-6
chr1-201316135-G-*	chr1	201316135	G	*	122	PASS	0	none	0.10531600000000002	0	0	0.10531600000000002
chr1-201316135-G-GATGGACGC	chr1	201316135	G	GATGGACGC	122	PASS	0	none	9e-6	0	0	9e-6
chr1-201316135-G-GATGGACGGACGGACGC	chr1	201316135	G	GATGGACGGACGGACGC	122	PASS	0	none	0	0	0	1e-6
chr1-201316135-G-T	chr1	201316135	G	T	122	PASS	0	none	0	0	0	1e-6
chr1-201316136-A-*	chr1	201316136	A	*	128.97	PASS	0	none	0.10531600000000002	0	0	0.10531600000000002
chr1-201316136-A-ATGGACGGACGGACGGG	chr1	201316136	A	ATGGACGGACGGACGGG	128.97	PASS	0	none	0	0	0	1e-6
chr1-201316137-CGGATGGACGGACGGATGGAT-*	chr1	201316137	CGGATGGACGGACGGATGGAT	*	57191	PASS	0	none	0.10121900000000005	0	0	0.10121900000000005
chr1-201316137-CGGATGGACGGACGGATGGAT-C	chr1	201316137	CGGATGGACGGACGGATGGAT	C	57191	PASS	0	none	8.9e-5	0	0	8.9e-5
chr1-201316137-CGGATGGACGGACGGATGGAT-CGGACGGACGGAAGGATGGATGGATGGATGGATGGATGGAGGGATGGACGGACGGATGGAT	chr1	201316137	CGGATGGACGGACGGATGGAT	CGGACGGACGGAAGGATGGATGGATGGATGGATGGATGGAGGGATGGACGGACGGATGGAT	57191	PASS	0	none	9e-6	0	0	9e-6
chr1-201316137-CGGATGGACGGACGGATGGAT-CGGACGGACGGAAGGATGGATGGATGGATGGATGGATGGATGGATGGACGGACGGATGGAT	chr1	201316137	CGGATGGACGGACGGATGGAT	CGGACGGACGGAAGGATGGATGGATGGATGGATGGATGGATGGATGGACGGACGGATGGAT	57191	PASS	0	none	9e-6	0	0	9e-6
chr1-201316137-CGGATGGACGGACGGATGGAT-CGGACGGACGGACGGAAGGATGGATGGATGGATGGATGGATGGATGGACGGACGGATGGAT	chr1	201316137	CGGATGGACGGACGGATGGAT	CGGACGGACGGACGGAAGGATGGATGGATGGATGGATGGATGGATGGACGGACGGATGGAT	57191	PASS	0	none	9e-6	0	0	9e-6
chr1-201316137-CGGATGGACGGACGGATGGAT-CGGACGGACGGACGGACGGACGGACGGACGGACGGACGGACGGACGGATGGATGGATGGATGGATGGATGGATGGATGGACGGACGGATGGAT	chr1	201316137	CGGATGGACGGACGGATGGAT	CGGACGGACGGACGGACGGACGGACGGACGGACGGACGGACGGACGGATGGATGGATGGATGGATGGATGGATGGATGGACGGACGGATGGAT	57191	PASS	0	none	0	0	0	1e-6
chr1-201316137-CGGATGGACGGACGGATGGAT-CGGACGGACGGACGGACGGACGGACGGATGGATGGATGGATGGATGGATGGATGGATGGACGGACGGATGGAT	chr1	201316137	CGGATGGACGGACGGATGGAT	CGGACGGACGGACGGACGGACGGACGGATGGATGGATGGATGGATGGATGGATGGATGGACGGACGGATGGAT	57191	PASS	0	none	0	0	0	1e-6
chr1-201316137-CGGATGGACGGACGGATGGAT-CGGACGGACGGACGGACGGACGGATGGATGGATGGATGGATGGATGGATGGATGGACGGACGGATGGAT	chr1	201316137	CGGATGGACGGACGGATGGAT	CGGACGGACGGACGGACGGACGGATGGATGGATGGATGGATGGATGGATGGATGGACGGACGGATGGAT	57191	PASS	0	none	0	0	0	1e-6
chr1-201316137-CGGATGGACGGACGGATGGAT-CGGACGGACGGACGGAGGGATGGACGGACGGATGGAT	chr1	201316137	CGGATGGACGGACGGATGGAT	CGGACGGACGGACGGAGGGATGGACGGACGGATGGAT	57191	PASS	0	none	0	0	0	1e-6
chr1-201316137-CGGATGGACGGACGGATGGAT-CGGACGGACGGACGGAGGGATGGATGGATGGACGGAGGGATGGATGGACGGACGGATGGAT	chr1	201316137	CGGATGGACGGACGGATGGAT	CGGACGGACGGACGGAGGGATGGATGGATGGACGGAGGGATGGATGGACGGACGGATGGAT	57191	PASS	0	none	9e-6	0	0	9e-6
chr1-201316137-CGGATGGACGGACGGATGGAT-CGGACGGACGGACGGAGGGATGGATGGATGGATGGATGGATGGATGGACGGACGGATGGAT	chr1	201316137	CGGATGGACGGACGGATGGAT	CGGACGGACGGACGGAGGGATGGATGGATGGATGGATGGATGGATGGACGGACGGATGGAT	57191	PASS	0	none	9e-6	0	0	9e-6
chr1-201316137-CGGATGGACGGACGGATGGAT-CGGACGGACGGACGGATGGATGGATGGATGGATGGATGGATGGACGGACGGATGGAT	chr1	201316137	CGGATGGACGGACGGATGGAT	CGGACGGACGGACGGATGGATGGATGGATGGATGGATGGATGGACGGACGGATGGAT	57191	PASS	0	none	0	0	0	1e-6
chr1-201316137-CGGATGGACGGACGGATGGAT-CGGACGGACGGACGGATGGATGGATGGATGGATGGATGGATGGATGGACGGACGGATGGAT	chr1	201316137	CGGATGGACGGACGGATGGAT	CGGACGGACGGACGGATGGATGGATGGATGGATGGATGGATGGATGGACGGACGGATGGAT	57191	PASS	0	none	0.00113799999999999	0	0	0.00113799999999999
chr1-201316137-CGGATGGACGGACGGATGGAT-CGGACGGACGGACGGCTGGATGGATGGATGGATGGATGGATGGATGGACGGACGGATGGAT	chr1	201316137	CGGATGGACGGACGGATGGAT	CGGACGGACGGACGGCTGGATGGATGGATGGATGGATGGATGGATGGACGGACGGATGGAT	57191	PASS	0	none	9e-6	0	0	9e-6
chr1-201316137-CGGATGGACGGACGGATGGAT-CGGACGGACGGACGGGTGGATGGATGGATGGATGGATGGATGGATGGACGGACGGATGGAT	chr1	201316137	CGGATGGACGGACGGATGGAT	CGGACGGACGGACGGGTGGATGGATGGATGGATGGATGGATGGATGGACGGACGGATGGAT	57191	PASS	0	none	9e-6	0	0	9e-6
chr1-201316137-CGGATGGACGGACGGATGGAT-CGGACGGACGGATGGAT	chr1	201316137	CGGATGGACGGACGGATGGAT	CGGACGGACGGATGGAT	57191	PASS	0	none	0.00155499999999999	0	0	0.00155499999999999
chr1-201316137-CGGATGGACGGACGGATGGAT-CGGACGGACGGATGGATGGATGGATGGATGGATGGATGGATGGACGGACGGATGGAT	chr1	201316137	CGGATGGACGGACGGATGGAT	CGGACGGACGGATGGATGGATGGATGGATGGATGGATGGATGGACGGACGGATGGAT	57191	PASS	0	none	0	0	0	1e-6
chr1-201316137-CGGATGGACGGACGGATGGAT-CGGACGGAGGGATGGACGGACGGATGGAT	chr1	201316137	CGGATGGACGGACGGATGGAT	CGGACGGAGGGATGGACGGACGGATGGAT	57191	PASS	0	none	2.2000000000000003e-5	0	0	2.2000000000000003e-5
chr1-201316137-CGGATGGACGGACGGATGGAT-CGGACGGATGGATGGATGGATGGACGGACGGATGGAT	chr1	201316137	CGGATGGACGGACGGATGGAT	CGGACGGATGGATGGATGGATGGACGGACGGATGGAT	57191	PASS	0	none	0	0	0	1e-6
chr1-201316137-CGGATGGACGGACGGATGGAT-CGGAT	chr1	201316137	CGGATGGACGGACGGATGGAT	CGGAT	57191	PASS	0	none	1.89e-4	0	0	1.89e-4
chr1-201316137-CGGATGGACGGACGGATGGAT-TGGATGGACGGACGGATGGAT	chr1	201316137	CGGATGGACGGACGGATGGAT	TGGATGGACGGACGGATGGAT	57191	PASS	0	none	0.027288	0	0	0.027288
chr1-201316138-GGA-*	chr1	201316138	GGA	*	287.97	VQSRTrancheINDEL99.50to99.90	0	none	0.106883	0	0	0.106883
chr1-201316138-GGA-G	chr1	201316138	GGA	G	287.97	VQSRTrancheINDEL99.50to99.90	0	none	9e-6	0	0	9e-6
chr1-201316140-A-*	chr1	201316140	A	*	75.97	PASS	0	none	0.106722	0	0	0.106722
chr1-201316140-A-ACGGACGGAC	chr1	201316140	A	ACGGACGGAC	75.97	PASS	0	none	9e-6	0	0	9e-6
chr1-201316140-A-ACGGACGGACGGC	chr1	201316140	A	ACGGACGGACGGC	75.97	PASS	0	none	9e-6	0	0	9e-6
chr1-201316141-TGGACGGAC-*	chr1	201316141	TGGACGGAC	*	500168	PASS	0	none	0.103769	0	0	0.103769
chr1-201316141-TGGACGGAC-CGGACGGAC	chr1	201316141	TGGACGGAC	CGGACGGAC	500168	PASS	0	none	0.07588000000000002	0	0	0.07588000000000002
chr1-201316141-TGGACGGAC-T	chr1	201316141	TGGACGGAC	T	500168	PASS	0	none	1.48e-4	0	0	1.48e-4
chr1-201316141-TGGACGGAC-TACGGAC	chr1	201316141	TGGACGGAC	TACGGAC	500168	PASS	0	none	9e-6	0	0	9e-6
chr1-201316141-TGGACGGAC-TACGGACGGAC	chr1	201316141	TGGACGGAC	TACGGACGGAC	500168	PASS	0	none	0	0	0	1e-6
chr1-201316141-TGGACGGAC-TGATGGATGGATGGATGGATGGATGGATGGACGGACGGACGTACGGACGGAC	chr1	201316141	TGGACGGAC	TGATGGATGGATGGATGGATGGATGGATGGACGGACGGACGTACGGACGGAC	500168	PASS	0	none	9e-6	0	0	9e-6
chr1-201316141-TGGACGGAC-TGGAC	chr1	201316141	TGGACGGAC	TGGAC	500168	PASS	0	none	9e-6	0	0	9e-6
chr1-201316141-TGGACGGAC-TGGACGGACGGAC	chr1	201316141	TGGACGGAC	TGGACGGACGGAC	500168	PASS	0	none	2.2000000000000003e-5	0	0	2.2000000000000003e-5
chr1-201316141-TGGACGGAC-TGGACGGACGGACGGAC	chr1	201316141	TGGACGGAC	TGGACGGACGGACGGAC	500168	PASS	0	none	9e-6	0	0	9e-6
chr1-201316141-TGGACGGAC-TGGACGGACGGACGGACGGACGGAC	chr1	201316141	TGGACGGAC	TGGACGGACGGACGGACGGACGGAC	500168	PASS	0	none	5.190000000000003e-4	0	0	5.190000000000003e-4
chr1-201316141-TGGACGGAC-TGGACGGACGGACGGACGGACGGACAGACGGACGGACGGATGGACGGACGGACGGACGGACGGACGGAC	chr1	201316141	TGGACGGAC	TGGACGGACGGACGGACGGACGGACAGACGGACGGACGGATGGACGGACGGACGGACGGACGGACGGAC	500168	PASS	0	none	9e-6	0	0	9e-6
chr1-201316141-TGGACGGAC-TGGACGGACGGACGGACGGACGGACGGAC	chr1	201316141	TGGACGGAC	TGGACGGACGGACGGACGGACGGACGGAC	500168	PASS	0	none	0.01173299999999999	0	0	0.01173299999999999
chr1-201316141-TGGACGGAC-TGGACGGACGGACGGACGGACGGACGGACGGAC	chr1	201316141	TGGACGGAC	TGGACGGACGGACGGACGGACGGACGGACGGAC	500168	PASS	0	none	0	0	0	1e-6
chr1-201316141-TGGACGGAC-TGGACGGACGGACGGACGGACGGACGGACGGACGGACGGACGGACGGACGGACGGAC	chr1	201316141	TGGACGGAC	TGGACGGACGGACGGACGGACGGACGGACGGACGGACGGACGGACGGACGGACGGAC	500168	PASS	0	none	9e-6	0	0	9e-6
chr1-201316141-TGGACGGAC-TGGACGGACGGACGGACGGACGGACGGACGGATGGATGGACGGACGGACGGACGGATGGACGGACGGATGGATGGATGGATGGACGGACGGACGTACGGACGGAC	chr1	201316141	TGGACGGAC	TGGACGGACGGACGGACGGACGGACGGACGGATGGATGGACGGACGGACGGACGGATGGACGGACGGATGGATGGATGGATGGACGGACGGACGTACGGACGGAC	500168	PASS	0	none	0	0	0	1e-6
chr1-201316141-TGGACGGAC-TGGACGGACGGACGGACGGATGGACGGACGGACGGACGGACGGACGGAC	chr1	201316141	TGGACGGAC	TGGACGGACGGACGGACGGATGGACGGACGGACGGACGGACGGACGGAC	500168	PASS	0	none	0	0	0	1e-6
chr1-201316141-TGGACGGAC-TGGACGGACGGACGTACGGACGGAC	chr1	201316141	TGGACGGAC	TGGACGGACGGACGTACGGACGGAC	500168	PASS	0	none	9e-6	0	0	9e-6
chr1-201316141-TGGACGGAC-TGGACGGACGGATGGATGGATGGACGGACGGACGGACGTACGGACGGAC	chr1	201316141	TGGACGGAC	TGGACGGACGGATGGATGGATGGACGGACGGACGGACGTACGGACGGAC	500168	PASS	0	none	9e-6	0	0	9e-6
chr1-201316141-TGGACGGAC-TGGACGGACGGATGGATGGATGGATGGACGGACGGACGGACGGACGGAC	chr1	201316141	TGGACGGAC	TGGACGGACGGATGGATGGATGGATGGACGGACGGACGGACGGACGGAC	500168	PASS	0	none	9e-6	0	0	9e-6
chr1-201316141-TGGACGGAC-TGGACGGACGGATGGATGGATGGATGGACGGACGGACGTACGGACGGAC	chr1	201316141	TGGACGGAC	TGGACGGACGGATGGATGGATGGATGGACGGACGGACGTACGGACGGAC	500168	PASS	0	none	0.01115599999999999	0	0	0.01115599999999999
chr1-201316141-TGGACGGAC-TGGATGGACGGACGGACGGAC	chr1	201316141	TGGACGGAC	TGGATGGACGGACGGACGGAC	500168	PASS	0	none	9e-6	0	0	9e-6
chr1-201316141-TGGACGGAC-TGGATGGACGGACGGACGGACGGATGGACGGACGGATGGATGGATGGATGGACGGACGGACGTACGGACGGAC	chr1	201316141	TGGACGGAC	TGGATGGACGGACGGACGGACGGATGGACGGACGGATGGATGGATGGATGGACGGACGGACGTACGGACGGAC	500168	PASS	0	none	0	0	0	1e-6
chr1-201316141-TGGACGGAC-TGGATGGACGGACGGACGTACGGACGGAC	chr1	201316141	TGGACGGAC	TGGATGGACGGACGGACGTACGGACGGAC	500168	PASS	0	none	0	0	0	1e-6
chr1-201316141-TGGACGGAC-TGGATGGATGGACGGACGGACGTACGGACGGAC	chr1	201316141	TGGACGGAC	TGGATGGATGGACGGACGGACGTACGGACGGAC	500168	PASS	0	none	5.42e-4	0	0	5.42e-4
chr1-201316141-TGGACGGAC-TGGATGGATGGAGGGACGGACGGACGTACGGACGGAC	chr1	201316141	TGGACGGAC	TGGATGGATGGAGGGACGGACGGACGTACGGACGGAC	500168	PASS	0	none	9e-6	0	0	9e-6
chr1-201316141-TGGACGGAC-TGGATGGATGGATGGACGGACGGACGGACGGACGGAC	chr1	201316141	TGGACGGAC	TGGATGGATGGATGGACGGACGGACGGACGGACGGAC	500168	PASS	0	none	7.099999999999998e-5	0	0	7.099999999999998e-5
chr1-201316141-TGGACGGAC-TGGATGGATGGATGGACGGACGGACGTACGGACGGAC	chr1	201316141	TGGACGGAC	TGGATGGATGGATGGACGGACGGACGTACGGACGGAC	500168	PASS	0	none	0.03447500000000001	0	0	0.03447500000000001
chr1-201316141-TGGACGGAC-TGGATGGATGGATGGATGGACGGACGTACGGACGGAC	chr1	201316141	TGGACGGAC	TGGATGGATGGATGGATGGACGGACGTACGGACGGAC	500168	PASS	0	none	1.0799999999999998e-4	0	0	1.0799999999999998e-4
chr1-201316141-TGGACGGAC-TGGATGGATGGATGGATGGATGGACGGACGGACGTACGGACGGAC	chr1	201316141	TGGACGGAC	TGGATGGATGGATGGATGGATGGACGGACGGACGTACGGACGGAC	500168	PASS	0	none	1.48e-4	0	0	1.48e-4
chr1-201316141-TGGACGGAC-TGGATGGATGGATGGATGGATGGATGGACGGACGGACGGACGGAC	chr1	201316141	TGGACGGAC	TGGATGGATGGATGGATGGATGGATGGACGGACGGACGGACGGAC	500168	PASS	0	none	9e-6	0	0	9e-6
chr1-201316141-TGGACGGAC-TGGATGGATGGATGGATGGATGGATGGACGGACGGACGGACGGACGGAC	chr1	201316141	TGGACGGAC	TGGATGGATGGATGGATGGATGGATGGACGGACGGACGGACGGACGGAC	500168	PASS	0	none	9e-6	0	0	9e-6
chr1-201316141-TGGACGGAC-TGGATGGATGGATGGATGGATGGATGGACGGACGGACGTACGGACGGAC	chr1	201316141	TGGACGGAC	TGGATGGATGGATGGATGGATGGATGGACGGACGGACGTACGGACGGAC	500168	PASS	0	none	0.002924	0	0	0.002924
chr1-201316141-TGGACGGAC-TGGATGGATGGATGGATGGATGGATGGATGGACGGACGGAC	chr1	201316141	TGGACGGAC	TGGATGGATGGATGGATGGATGGATGGATGGACGGACGGAC	500168	PASS	0	none	0	0	0	1e-6
chr1-201316141-TGGACGGAC-TGGATGGATGGATGGATGGATGGATGGATGGACGGACGGACGGACGGAC	chr1	201316141	TGGACGGAC	TGGATGGATGGATGGATGGATGGATGGATGGACGGACGGACGGACGGAC	500168	PASS	0	none	6.120000000000003e-4	0	0	6.120000000000003e-4
chr1-201316141-TGGACGGAC-TGGATGGATGGATGGATGGATGGATGGATGGACGGACGGACGTACGGACGGAC	chr1	201316141	TGGACGGAC	TGGATGGATGGATGGATGGATGGATGGATGGACGGACGGACGTACGGACGGAC	500168	PASS	0	none	0.00174699999999999	0	0	0.00174699999999999
chr1-201316141-TGGACGGAC-TGGATGGATGGATGGATGGATGGATGGATGGACGGACGGACGTACGGACGGACGGAC	chr1	201316141	TGGACGGAC	TGGATGGATGGATGGATGGATGGATGGATGGACGGACGGACGTACGGACGGACGGAC	500168	PASS	0	none	0	0	0	1e-6
chr1-201316141-TGGACGGAC-TGGATGGATGGATGGATGGATGGATGGATGGATGGACGGACGGACGGACGGAC	chr1	201316141	TGGACGGAC	TGGATGGATGGATGGATGGATGGATGGATGGATGGACGGACGGACGGACGGAC	500168	PASS	0	none	0	0	0	1e-6
chr1-201316141-TGGACGGAC-TGGATGGATGGATGGATGGATGGATGGATGGATGGACGGACGGACGTACGGACGGAC	chr1	201316141	TGGACGGAC	TGGATGGATGGATGGATGGATGGATGGATGGATGGACGGACGGACGTACGGACGGAC	500168	PASS	0	none	7.099999999999998e-5	0	0	7.099999999999998e-5
chr1-201316141-TGGACGGAC-TGGATGGATGGATGGATGGGTGGATGGATGGACGGACGGACGTACGGACGGAC	chr1	201316141	TGGACGGAC	TGGATGGATGGATGGATGGGTGGATGGATGGACGGACGGACGTACGGACGGAC	500168	PASS	0	none	9e-6	0	0	9e-6
chr1-201316141-TGGACGGAC-TGGATGGATGTATGGACGGACGGACGTACGGACGGAC	chr1	201316141	TGGACGGAC	TGGATGGATGTATGGACGGACGGACGTACGGACGGAC	500168	PASS	0	none	0	0	0	1e-6
chr1-201316141-TGGACGGAC-TGGCTGGATGGATGGACGGACGGACGTACGGACGGAC	chr1	201316141	TGGACGGAC	TGGCTGGATGGATGGACGGACGGACGTACGGACGGAC	500168	PASS	0	none	9e-6	0	0	9e-6
chr1-201316141-TGGACGGAC-TTGATGGATGGATGGACGGACGGACGTACGGACGGAC	chr1	201316141	TGGACGGAC	TTGATGGATGGATGGACGGACGGACGTACGGACGGAC	500168	PASS	0	none	9e-6	0	0	9e-6
chr1-201316141-TGGACGGAC-TTGATGGATGGATGGATGGATGGATGGATGGACGGACGGACGTACGGACGGAC	chr1	201316141	TGGACGGAC	TTGATGGATGGATGGATGGATGGATGGATGGACGGACGGACGTACGGACGGAC	500168	PASS	0	none	9e-6	0	0	9e-6
chr1-201316142-G-*	chr1	201316142	G	*	371.97	PASS	0	none	0.07700500000000002	0	2	0.07700500000000002
chr1-201316142-G-GGATGGATGGATGGACGGACGGACGTACA	chr1	201316142	G	GGATGGATGGATGGACGGACGGACGTACA	371.97	PASS	0	none	2.2000000000000003e-5	0	2	2.2000000000000003e-5
chr1-201316143-G-*	chr1	201316143	G	*	1122455	VQSRTrancheINDEL97.00to99.00	0	none	0.07426300000000001	0	2	0.07426300000000001
chr1-201316143-G-GACGGATGGATGGATGGATGGATGGACGGACGGACGT	chr1	201316143	G	GACGGATGGATGGATGGATGGATGGACGGACGGACGT	1122455	VQSRTrancheINDEL97.00to99.00	0	none	0	0	2	1e-6
chr1-201316143-G-GAGGGAGGGATGGATGGATGGATGGATGGATGGACGGACGGACGT	chr1	201316143	G	GAGGGAGGGATGGATGGATGGATGGATGGATGGACGGACGGACGT	1122455	VQSRTrancheINDEL97.00to99.00	0	none	0	0	2	1e-6
chr1-201316143-G-GAGGGATGGATGGATGGATGGATGGATGGACGGACGGACGT	chr1	201316143	G	GAGGGATGGATGGATGGATGGATGGATGGACGGACGGACGT	1122455	VQSRTrancheINDEL97.00to99.00	0	none	1.6999999999999996e-4	0	2	1.6999999999999996e-4
chr1-201316143-G-GATGGAGGGATGGATGGATGGATGGATGGACGGACGGACGT	chr1	201316143	G	GATGGAGGGATGGATGGATGGATGGATGGACGGACGGACGT	1122455	VQSRTrancheINDEL97.00to99.00	0	none	0	0	2	1e-6
chr1-201316143-G-GATGGATGGACGGACGGACGT	chr1	201316143	G	GATGGATGGACGGACGGACGT	1122455	VQSRTrancheINDEL97.00to99.00	0	none	0	0	2	1e-6
chr1-201316143-G-GATGGATGGACGGATGGATGGATGGATGGACGGACGGACGT	chr1	201316143	G	GATGGATGGACGGATGGATGGATGGATGGACGGACGGACGT	1122455	VQSRTrancheINDEL97.00to99.00	0	none	9e-6	0	2	9e-6
chr1-201316143-G-GATGGATGGAGGGATGGATGGATGGATGGACGGACGGACGT	chr1	201316143	G	GATGGATGGAGGGATGGATGGATGGATGGACGGACGGACGT	1122455	VQSRTrancheINDEL97.00to99.00	0	none	5.399999999999999e-5	0	2	5.399999999999999e-5
chr1-201316143-G-GATGGATGGATGGACGGACGGACGT	chr1	201316143	G	GATGGATGGATGGACGGACGGACGT	1122455	VQSRTrancheINDEL97.00to99.00	0	none	0.00110099999999999	0	2	0.00110099999999999
chr1-201316143-G-GATGGATGGATGGAGGGATGGATGGATGGACGGACGGACGT	chr1	201316143	G	GATGGATGGATGGAGGGATGGATGGATGGACGGACGGACGT	1122455	VQSRTrancheINDEL97.00to99.00	0	none	1.0999999999999998e-4	0	2	1.0999999999999998e-4
chr1-201316143-G-GATGGATGGATGGATGGACGGACGGACGT	chr1	201316143	G	GATGGATGGATGGATGGACGGACGGACGT	1122455	VQSRTrancheINDEL97.00to99.00	0	none	0	0	2	1e-6
chr1-201316143-G-GATGGATGGATGGATGGACGGACGT	chr1	201316143	G	GATGGATGGATGGATGGACGGACGT	1122455	VQSRTrancheINDEL97.00to99.00	0	none	0	0	2	1e-6
chr1-201316143-G-GATGGATGGATGGATGGAGGGATGGATGGACGGACGGACGT	chr1	201316143	G	GATGGATGGATGGATGGAGGGATGGATGGACGGACGGACGT	1122455	VQSRTrancheINDEL97.00to99.00	0	none	9e-6	0	2	9e-6
chr1-201316143-G-GATGGATGGATGGATGGATGGACGGACGGACGT	chr1	201316143	G	GATGGATGGATGGATGGATGGACGGACGGACGT	1122455	VQSRTrancheINDEL97.00to99.00	0	none	8.999999999999999e-5	0	2	8.999999999999999e-5
chr1-201316143-G-GATGGATGGATGGATGGATGGAGGGATGGACGGACGGACGT	chr1	201316143	G	GATGGATGGATGGATGGATGGAGGGATGGACGGACGGACGT	1122455	VQSRTrancheINDEL97.00to99.00	0	none	9e-6	0	2	9e-6
chr1-201316143-G-GATGGATGGATGGATGGATGGATGCATGGACGGACGGACGT	chr1	201316143	G	GATGGATGGATGGATGGATGGATGCATGGACGGACGGACGT	1122455	VQSRTrancheINDEL97.00to99.00	0	none	9e-6	0	2	9e-6
chr1-201316143-G-GATGGATGGATGGATGGATGGATGGACGGACGGACGT	chr1	201316143	G	GATGGATGGATGGATGGATGGATGGACGGACGGACGT	1122455	VQSRTrancheINDEL97.00to99.00	0.0016848	nfe	0.003994	0	2	0.003994
chr1-201316143-G-GATGGATGGATGGATGGATGGATGGATGGACGGACAGACGT	chr1	201316143	G	GATGGATGGATGGATGGATGGATGGATGGACGGACAGACGT	1122455	VQSRTrancheINDEL97.00to99.00	0	none	0	0	2	1e-6
chr1-201316143-G-GATGGATGGATGGATGGATGGATGGATGGACGGACGGACAT	chr1	201316143	G	GATGGATGGATGGATGGATGGATGGATGGACGGACGGACAT	1122455	VQSRTrancheINDEL97.00to99.00	0	none	2.2000000000000003e-5	0	2	2.2000000000000003e-5
chr1-201316143-G-GATGGATGGATGGATGGATGGATGGATGGACGGACGGACGT	chr1	201316143	G	GATGGATGGATGGATGGATGGATGGATGGACGGACGGACGT	1122455	VQSRTrancheINDEL97.00to99.00	0.44182	amr	0.17683200000000002	2	2	0.44182
chr1-201316143-G-GATGGATGGATGGATGGATGGATGGATGGATGGACGGACGGACGT	chr1	201316143	G	GATGGATGGATGGATGGATGGATGGATGGATGGACGGACGGACGT	1122455	VQSRTrancheINDEL97.00to99.00	0.022327	nfe	0.01404899999999999	0	2	0.022327
chr1-201316143-G-GATGGATGGATGGATGGATGGATGGATGGATGGACGGACGT	chr1	201316143	G	GATGGATGGATGGATGGATGGATGGATGGATGGACGGACGT	1122455	VQSRTrancheINDEL97.00to99.00	0	none	9e-6	0	2	9e-6
chr1-201316143-G-GATGGATGGATGGATGGATGGATGGATGGATGGATGGACGGACGGACGT	chr1	201316143	G	GATGGATGGATGGATGGATGGATGGATGGATGGATGGACGGACGGACGT	1122455	VQSRTrancheINDEL97.00to99.00	0	none	0	0	2	1e-6
chr1-201316143-G-GATGGATGGATGGATGGATGGATGGCTGGACGGACGGACGT	chr1	201316143	G	GATGGATGGATGGATGGATGGATGGCTGGACGGACGGACGT	1122455	VQSRTrancheINDEL97.00to99.00	0	none	0	0	2	1e-6
chr1-201316143-G-GATGGATGGATGGATGGATGGATGGTTGGACGGACGGACGT	chr1	201316143	G	GATGGATGGATGGATGGATGGATGGTTGGACGGACGGACGT	1122455	VQSRTrancheINDEL97.00to99.00	0	none	0	0	2	1e-6
chr1-201316143-G-GATGGATGGATGGATGGATGGATGTATGGACGGACGGACGT	chr1	201316143	G	GATGGATGGATGGATGGATGGATGTATGGACGGACGGACGT	1122455	VQSRTrancheINDEL97.00to99.00	0	none	0	0	2	1e-6
chr1-201316143-G-GATGGATGGATGGATGGATTGATGGATGGACGGACGGACGT	chr1	201316143	G	GATGGATGGATGGATGGATTGATGGATGGACGGACGGACGT	1122455	VQSRTrancheINDEL97.00to99.00	0	none	9e-6	0	2	9e-6
chr1-201316143-G-GATGGATGGATGGATGGGTGGATGGATGGACGGACGGACGT	chr1	201316143	G	GATGGATGGATGGATGGGTGGATGGATGGACGGACGGACGT	1122455	VQSRTrancheINDEL97.00to99.00	0	none	0	0	2	1e-6
chr1-201316143-G-GATGGATGGATGGATTGATGGATGGATGGACGGACGGACGT	chr1	201316143	G	GATGGATGGATGGATTGATGGATGGATGGACGGACGGACGT	1122455	VQSRTrancheINDEL97.00to99.00	0	none	0	0	2	1e-6
chr1-201316143-G-GATGGATGGGTGGATGGATGGATGGATGGATGGACGGACGGACGT	chr1	201316143	G	GATGGATGGGTGGATGGATGGATGGATGGATGGACGGACGGACGT	1122455	VQSRTrancheINDEL97.00to99.00	0	none	0	0	2	1e-6
chr1-201316143-G-GATGGATTGATGGATGGATGGATGGATGGATGGACGGACGGACGT	chr1	201316143	G	GATGGATTGATGGATGGATGGATGGATGGATGGACGGACGGACGT	1122455	VQSRTrancheINDEL97.00to99.00	0	none	9e-6	0	2	9e-6
chr1-201316143-G-GATGGCTGGATGGATGGATGGATGGATGGACGGACGGACGT	chr1	201316143	G	GATGGCTGGATGGATGGATGGATGGATGGACGGACGGACGT	1122455	VQSRTrancheINDEL97.00to99.00	0	none	9e-6	0	2	9e-6
chr1-201316143-G-GATGGGTGGATGGATGGATGGATGGATGGACGGACGGACGT	chr1	201316143	G	GATGGGTGGATGGATGGATGGATGGATGGACGGACGGACGT	1122455	VQSRTrancheINDEL97.00to99.00	0	none	9e-6	0	2	9e-6
chr1-201316143-G-GCTGGATGGATGGATGGATGGATGGATGGACGGACGGACGT	chr1	201316143	G	GCTGGATGGATGGATGGATGGATGGATGGACGGACGGACGT	1122455	VQSRTrancheINDEL97.00to99.00	0	none	3.6999999999999985e-5	0	2	3.6999999999999985e-5
chr1-201316143-G-T	chr1	201316143	G	T	1122455	VQSRTrancheINDEL97.00to99.00	1.2698e-4	nfe	3.660000000000004e-4	0	2	3.660000000000004e-4
chr1-201316145-CGGACGGATGGAT-*	chr1	201316145	CGGACGGATGGAT	*	400	PASS	0	none	0.068981	0	2	0.068981
chr1-201316145-CGGACGGATGGAT-C	chr1	201316145	CGGACGGATGGAT	C	400	PASS	0	none	0	0	2	1e-6
chr1-201316145-CGGACGGATGGAT-CGGACGGACGGACGGACGGACGGACGGATGGATGGACGGACGGACGGACGGATGGAAGGACGGATGGAT	chr1	201316145	CGGACGGATGGAT	CGGACGGACGGACGGACGGACGGACGGATGGATGGACGGACGGACGGACGGATGGAAGGACGGATGGAT	400	PASS	0	none	0	0	2	1e-6
chr1-201316145-CGGACGGATGGAT-CGGAT	chr1	201316145	CGGACGGATGGAT	CGGAT	400	PASS	0	none	0	0	2	1e-6
chr1-201316145-CGGACGGATGGAT-TGGACGGATGGAT	chr1	201316145	CGGACGGATGGAT	TGGACGGATGGAT	400	PASS	0	none	9.2e-5	0	2	9.2e-5
chr1-201316146-G-*	chr1	201316146	G	*	40	PASS	0	none	0.068859	0	4	0.068859
chr1-201316146-G-A	chr1	201316146	G	A	40	PASS	0	none	9e-6	0	4	9e-6
chr1-201316149-CGGATGGATGGATGGAT-*	chr1	201316149	CGGATGGATGGATGGAT	*	48258	PASS	0	none	0.06688000000000002	0	4	0.06688000000000002
chr1-201316149-CGGATGGATGGATGGAT-AGGATGGATGGATGGAT	chr1	201316149	CGGATGGATGGATGGAT	AGGATGGATGGATGGAT	48258	PASS	0	none	0	0	4	1e-6
chr1-201316149-CGGATGGATGGATGGAT-C	chr1	201316149	CGGATGGATGGATGGAT	C	48258	PASS	0	none	0	0	4	1e-6
chr1-201316149-CGGATGGATGGATGGAT-CGGACGGACGGACGGAAGGATGGATGGATGGAT	chr1	201316149	CGGATGGATGGATGGAT	CGGACGGACGGACGGAAGGATGGATGGATGGAT	48258	PASS	0	none	9e-6	0	4	9e-6
chr1-201316149-CGGATGGATGGATGGAT-CGGACGGACGGACGGACGGACGGATGGATGGATGGATGGAT	chr1	201316149	CGGATGGATGGATGGAT	CGGACGGACGGACGGACGGACGGATGGATGGATGGATGGAT	48258	PASS	0	none	0	0	4	1e-6
chr1-201316149-CGGATGGATGGATGGAT-CGGACGGACGGACGGACGGATGGATGGATGGATGGAT	chr1	201316149	CGGATGGATGGATGGAT	CGGACGGACGGACGGACGGATGGATGGATGGATGGAT	48258	PASS	0	none	7.299999999999999e-5	0	4	7.299999999999999e-5
chr1-201316149-CGGATGGATGGATGGAT-CGGACGGACGGACGGATGGATGGATGGATGGAT	chr1	201316149	CGGATGGATGGATGGAT	CGGACGGACGGACGGATGGATGGATGGATGGAT	48258	PASS	0	none	0.00172499999999999	0	4	0.00172499999999999
chr1-201316149-CGGATGGATGGATGGAT-CGGACGGACGGATGGACGGACGGATGGATGGATGGATGGAT	chr1	201316149	CGGATGGATGGATGGAT	CGGACGGACGGATGGACGGACGGATGGATGGATGGATGGAT	48258	PASS	0	none	0	0	4	1e-6
chr1-201316149-CGGATGGATGGATGGAT-CGGACGGACGGATGGATGGATGGATGGAT	chr1	201316149	CGGATGGATGGATGGAT	CGGACGGACGGATGGATGGATGGATGGAT	48258	PASS	0	none	0.002728	0	4	0.002728
chr1-201316149-CGGATGGATGGATGGAT-CGGACGGATGGATGGATGGATGGATGGAT	chr1	201316149	CGGATGGATGGATGGAT	CGGACGGATGGATGGATGGATGGATGGAT	48258	PASS	0	none	0	0	4	1e-6
chr1-201316149-CGGATGGATGGATGGAT-CGGACGTACGGACGGACGGATGGATGGATGGATGGAT	chr1	201316149	CGGATGGATGGATGGAT	CGGACGTACGGACGGACGGATGGATGGATGGATGGAT	48258	PASS	0	none	2.16e-4	0	4	2.16e-4
chr1-201316149-CGGATGGATGGATGGAT-CGGAGGGATGGATGGATGGAT	chr1	201316149	CGGATGGATGGATGGAT	CGGAGGGATGGATGGATGGAT	48258	PASS	0	none	0	0	4	1e-6
chr1-201316149-CGGATGGATGGATGGAT-CGGAT	chr1	201316149	CGGATGGATGGATGGAT	CGGAT	48258	PASS	0	none	0	0	4	1e-6
chr1-201316149-CGGATGGATGGATGGAT-CGGATGGAT	chr1	201316149	CGGATGGATGGATGGAT	CGGATGGAT	48258	PASS	0	none	2.2000000000000003e-5	0	4	2.2000000000000003e-5
chr1-201316149-CGGATGGATGGATGGAT-CGGATGGATGGAT	chr1	201316149	CGGATGGATGGATGGAT	CGGATGGATGGAT	48258	PASS	0	none	0.01496899999999999	0	4	0.01496899999999999
chr1-201316149-CGGATGGATGGATGGAT-CGGATGGATGGATGGATGGAT	chr1	201316149	CGGATGGATGGATGGAT	CGGATGGATGGATGGATGGAT	48258	PASS	0	none	0.00116999999999999	0	4	0.00116999999999999
chr1-201316149-CGGATGGATGGATGGAT-CGGATGGATGGATGGATGGATGGATGGATGGATGGAT	chr1	201316149	CGGATGGATGGATGGAT	CGGATGGATGGATGGATGGATGGATGGATGGATGGAT	48258	PASS	0	none	0	0	4	1e-6
chr1-201316149-CGGATGGATGGATGGAT-CGGATGGATGGATGGATGGATGGATGGATGGATGGATGGAT	chr1	201316149	CGGATGGATGGATGGAT	CGGATGGATGGATGGATGGATGGATGGATGGATGGATGGAT	48258	PASS	0	none	0	0	4	1e-6
chr1-201316149-CGGATGGATGGATGGAT-TGGATGGATGGATGGAT	chr1	201316149	CGGATGGATGGATGGAT	TGGATGGATGGATGGAT	48258	PASS	0	none	7.27e-4	0	4	7.27e-4
chr1-201316152-A-*	chr1	201316152	A	*	1553.97	PASS	0	none	0.08423900000000002	0	6	0.08423900000000002
chr1-201316152-A-ACG	chr1	201316152	A	ACG	1553.97	PASS	5.648e-5	nfe	3.2600000000000055e-4	0	6	3.2600000000000055e-4
chr1-201316153-T-*	chr1	201316153	T	*	1151437	VQSRTrancheINDEL97.00to99.00	0	none	0.08866100000000003	0	6	0.08866100000000003
chr1-201316153-T-C	chr1	201316153	T	C	1151437	VQSRTrancheINDEL97.00to99.00	0.72268	amr	0.228183	6	6	0.72268
chr1-201316153-T-G	chr1	201316153	T	G	1151437	VQSRTrancheINDEL97.00to99.00	0	none	3.6999999999999985e-5	0	6	3.6999999999999985e-5
chr1-201316153-T-TACGGACGGAC	chr1	201316153	T	TACGGACGGAC	1151437	VQSRTrancheINDEL97.00to99.00	8.936e-5	nfe	3.4400000000000045e-4	0	6	3.4400000000000045e-4
chr1-201316153-T-TGCATGGATGGATGGATGGATGGATGGATGGACGGACGGACGTACGGACGGAC	chr1	201316153	T	TGCATGGATGGATGGATGGATGGATGGATGGACGGACGGACGTACGGACGGAC	1151437	VQSRTrancheINDEL97.00to99.00	0	none	9e-6	0	6	9e-6
chr1-201316153-T-TGGACGGAC	chr1	201316153	T	TGGACGGAC	1151437	VQSRTrancheINDEL97.00to99.00	0	none	9e-6	0	6	9e-6
chr1-201316153-T-TGGACGGACGGACGGACGGATGGATGGATGGATGGATGGATGGATGGATGGACGGACGGACGTACGGACGGAC	chr1	201316153	T	TGGACGGACGGACGGACGGATGGATGGATGGATGGATGGATGGATGGATGGACGGACGGACGTACGGACGGAC	1151437	VQSRTrancheINDEL97.00to99.00	0	none	0	0	6	1e-6
chr1-201316153-T-TGGATGGACGGACGGACGGACGGATGGACGGAC	chr1	201316153	T	TGGATGGACGGACGGACGGACGGATGGACGGAC	1151437	VQSRTrancheINDEL97.00to99.00	0	none	9e-6	0	6	9e-6
chr1-201316153-T-TGGATGGACGGACGGACGGACGTACGGACGGAC	chr1	201316153	T	TGGATGGACGGACGGACGGACGTACGGACGGAC	1151437	VQSRTrancheINDEL97.00to99.00	0	none	0	0	6	1e-6
chr1-201316153-T-TGGATGGATGGACGGACGGACGTACGGACGGAC	chr1	201316153	T	TGGATGGATGGACGGACGGACGTACGGACGGAC	1151437	VQSRTrancheINDEL97.00to99.00	0	none	0	0	6	1e-6
chr1-201316153-T-TGGATGGATGGACGGACGGACGTACGGCCGGGC	chr1	201316153	T	TGGATGGATGGACGGACGGACGTACGGCCGGGC	1151437	VQSRTrancheINDEL97.00to99.00	0	none	0	0	6	1e-6
chr1-201316153-T-TGGATGGATGGATGGACGGACGGACGGACGGACGGACGGATGGATGGATGGATGGATGGATGGATGGATGGACGGACGGACGTACGGACGGAC	chr1	201316153	T	TGGATGGATGGATGGACGGACGGACGGACGGACGGACGGATGGATGGATGGATGGATGGATGGATGGATGGACGGACGGACGTACGGACGGAC	1151437	VQSRTrancheINDEL97.00to99.00	0	none	0	0	6	1e-6
chr1-201316153-T-TGGATGGATGGATGGACGGACGGACGTACGGACGGAC	chr1	201316153	T	TGGATGGATGGATGGACGGACGGACGTACGGACGGAC	1151437	VQSRTrancheINDEL97.00to99.00	0	none	0.00110199999999999	0	6	0.00110199999999999
chr1-201316153-T-TGGATGGATGGATGGACGGACGGACGTACGGACGGACGGAC	chr1	201316153	T	TGGATGGATGGATGGACGGACGGACGTACGGACGGACGGAC	1151437	VQSRTrancheINDEL97.00to99.00	0	none	9e-6	0	6	9e-6
chr1-201316153-T-TGGATGGATGGATGGATGGACGGACGGACGTACGGACGGAC	chr1	201316153	T	TGGATGGATGGATGGATGGACGGACGGACGTACGGACGGAC	1151437	VQSRTrancheINDEL97.00to99.00	0	none	0	0	6	1e-6
chr1-201316153-T-TGGATGGATGGATGGATGGATGGATGGACGGACGGACGTACGGACGGAC	chr1	201316153	T	TGGATGGATGGATGGATGGATGGATGGACGGACGGACGTACGGACGGAC	1151437	VQSRTrancheINDEL97.00to99.00	0	none	0.00100399999999999	0	6	0.00100399999999999
chr1-201316153-T-TGGATGGATGGATGGATGGATGGATGGACGGACGTACGGACGGAC	chr1	201316153	T	TGGATGGATGGATGGATGGATGGATGGACGGACGTACGGACGGAC	1151437	VQSRTrancheINDEL97.00to99.00	0	none	9e-6	0	6	9e-6
chr1-201316153-T-TGGATGGATGGATGGATGGATGGATGGATGGACGGACGGACGGACGGACGGAC	chr1	201316153	T	TGGATGGATGGATGGATGGATGGATGGATGGACGGACGGACGGACGGACGGAC	1151437	VQSRTrancheINDEL97.00to99.00	0	none	9e-6	0	6	9e-6
chr1-201316153-T-TGGATGGATGGATGGATGGATGGATGGATGGACGGACGGACGTACGGACGGAC	chr1	201316153	T	TGGATGGATGGATGGATGGATGGATGGATGGACGGACGGACGTACGGACGGAC	1151437	VQSRTrancheINDEL97.00to99.00	0.0017426	nfe	0.02553900000000002	0	6	0.02553900000000002
chr1-201316153-T-TGGATGGATGGATGGATGGATGGATGGATGGACGGACGGACGTACGGACGTAC	chr1	201316153	T	TGGATGGATGGATGGATGGATGGATGGATGGACGGACGGACGTACGGACGTAC	1151437	VQSRTrancheINDEL97.00to99.00	0	none	0	0	6	1e-6
chr1-201316153-T-TGGATGGATGGATGGATGGATGGATGGATGGACGGACGGACGTACGGATGGAC	chr1	201316153	T	TGGATGGATGGATGGATGGATGGATGGATGGACGGACGGACGTACGGATGGAC	1151437	VQSRTrancheINDEL97.00to99.00	0	none	9e-6	0	6	9e-6
chr1-201316153-T-TGGATGGATGGATGGATGGATGGATGGATGGACGGACGGACGTACGGCCGGGC	chr1	201316153	T	TGGATGGATGGATGGATGGATGGATGGATGGACGGACGGACGTACGGCCGGGC	1151437	VQSRTrancheINDEL97.00to99.00	0	none	0	0	6	1e-6
chr1-201316153-T-TGGATGGATGGATGGATGGATGGATGGATGGACGGACGGACGTATGGACGGAC	chr1	201316153	T	TGGATGGATGGATGGATGGATGGATGGATGGACGGACGGACGTATGGACGGAC	1151437	VQSRTrancheINDEL97.00to99.00	0	none	0	0	6	1e-6
chr1-201316153-T-TGGATGGATGGATGGATGGATGGATGGATGGACGGACGGAGGTACGGACGGAC	chr1	201316153	T	TGGATGGATGGATGGATGGATGGATGGATGGACGGACGGAGGTACGGACGGAC	1151437	VQSRTrancheINDEL97.00to99.00	0	none	9e-6	0	6	9e-6
chr1-201316153-T-TGGATGGATGGATGGATGGATGGATGGATGGATGGACGGACGGACGTACGGACGGAC	chr1	201316153	T	TGGATGGATGGATGGATGGATGGATGGATGGATGGACGGACGGACGTACGGACGGAC	1151437	VQSRTrancheINDEL97.00to99.00	0	none	9.560000000000004e-4	0	6	9.560000000000004e-4
chr1-201316153-T-TGGATGGATGGATGGATGGATGGATGGATGGATGGACGGACGGACGTAGGGACGGAC	chr1	201316153	T	TGGATGGATGGATGGATGGATGGATGGATGGATGGACGGACGGACGTAGGGACGGAC	1151437	VQSRTrancheINDEL97.00to99.00	0	none	9e-6	0	6	9e-6
chr1-201316153-T-TGGATGGATGGATGGATGGATGGATGGATGGATGGACGGACGGACGTATGGACGGAC	chr1	201316153	T	TGGATGGATGGATGGATGGATGGATGGATGGATGGACGGACGGACGTATGGACGGAC	1151437	VQSRTrancheINDEL97.00to99.00	0	none	0	0	6	1e-6
chr1-201316153-T-TGGATGGATGGATGGATGGATGGATGGCTGGACGGACGGACGTACGGACGGAC	chr1	201316153	T	TGGATGGATGGATGGATGGATGGATGGCTGGACGGACGGACGTACGGACGGAC	1151437	VQSRTrancheINDEL97.00to99.00	0	none	9e-6	0	6	9e-6
chr1-201316156-ATGGATGGATGGATGGAT-*	chr1	201316156	ATGGATGGATGGATGGAT	*	308.97	PASS	0	none	0.06523000000000001	0	10	0.06523000000000001
chr1-201316156-ATGGATGGATGGATGGAT-A	chr1	201316156	ATGGATGGATGGATGGAT	A	308.97	PASS	0	none	0	0	10	1e-6
chr1-201316156-ATGGATGGATGGATGGAT-ATGGATGGATGGATGGATGGATGGATGGACGGACGGACGTACGGACGGACGGCTGGATGGATGGATGGAT	chr1	201316156	ATGGATGGATGGATGGAT	ATGGATGGATGGATGGATGGATGGATGGACGGACGGACGTACGGACGGACGGCTGGATGGATGGATGGAT	308.97	PASS	0	none	1e-5	0	10	1e-5
chr1-201316157-T-*	chr1	201316157	T	*	7716	PASS	0	none	0.06331400000000001	0	10	0.06331400000000001
chr1-201316157-T-C	chr1	201316157	T	C	7716	PASS	0	none	0.00137599999999999	0	10	0.00137599999999999
chr1-201316157-T-G	chr1	201316157	T	G	7716	PASS	0	none	1e-5	0	10	1e-5
chr1-201316157-T-TGGAGGGATGGATGGATGGATGGATGGACGGACGGACGTACGGACGGAC	chr1	201316157	T	TGGAGGGATGGATGGATGGATGGATGGACGGACGGACGTACGGACGGAC	7716	PASS	0	none	1e-5	0	10	1e-5
chr1-201316157-T-TGGATGGACGGACGGACGTACGGACGGAC	chr1	201316157	T	TGGATGGACGGACGGACGTACGGACGGAC	7716	PASS	0	none	1.9499999999999992e-4	0	10	1.9499999999999992e-4
chr1-201316157-T-TGGATGGATGGACGGACGGACGTACGGACGGAC	chr1	201316157	T	TGGATGGATGGACGGACGGACGTACGGACGGAC	7716	PASS	0	none	3.799999999999998e-5	0	10	3.799999999999998e-5
chr1-201316157-T-TGGATGGATGGATGGACGGACGGACGTACGGACGGAC	chr1	201316157	T	TGGATGGATGGATGGACGGACGGACGTACGGACGGAC	7716	PASS	0	none	0	0	10	1e-6
chr1-201316157-T-TGGATGGATGGATGGATGGATGGACGGACGGACGTACGGACGGACGGAG	chr1	201316157	T	TGGATGGATGGATGGATGGATGGACGGACGGACGTACGGACGGACGGAG	7716	PASS	0	none	0	0	10	1e-6
chr1-201316157-T-TGGATGGATGGATGGATGGATGGATGGACGGACGGACGGACGGACGGAC	chr1	201316157	T	TGGATGGATGGATGGATGGATGGATGGACGGACGGACGGACGGACGGAC	7716	PASS	0	none	1e-5	0	10	1e-5
chr1-201316157-T-TGGATGGATGGATGGATGGATGGATGGACGGACGGACGTACGGACGAAC	chr1	201316157	T	TGGATGGATGGATGGATGGATGGATGGACGGACGGACGTACGGACGAAC	7716	PASS	0	none	1e-5	0	10	1e-5
chr1-201316157-T-TGGATGGATGGATGGATGGATGGATGGACGGACGGACGTACGGACGGAC	chr1	201316157	T	TGGATGGATGGATGGATGGATGGATGGACGGACGGACGTACGGACGGAC	7716	PASS	0	none	2.17e-4	0	10	2.17e-4
chr1-201316157-T-TGGATGGATGGATGGATGGATGGATGGACGGACGGACGTACGGACGGACGGAC	chr1	201316157	T	TGGATGGATGGATGGATGGATGGATGGACGGACGGACGTACGGACGGACGGAC	7716	PASS	0	none	3.799999999999998e-5	0	10	3.799999999999998e-5
chr1-201316157-T-TGGATGGATGGATGGATGGATGGATGGACGGACGGACGTACGGACGGACGGAG	chr1	201316157	T	TGGATGGATGGATGGATGGATGGATGGACGGACGGACGTACGGACGGACGGAG	7716	PASS	0	none	1e-5	0	10	1e-5
chr1-201316157-T-TGGATGGATGGATGGATGGATGGATGGATGGACGGACGGACGTACGGACGGAC	chr1	201316157	T	TGGATGGATGGATGGATGGATGGATGGATGGACGGACGGACGTACGGACGGAC	7716	PASS	0	none	0	0	10	1e-6
chr1-201316157-T-TGGATGGATGGATGGATGGATGGATGGATGGACGGACGGACGTACGGACGGACGGAG	chr1	201316157	T	TGGATGGATGGATGGATGGATGGATGGATGGACGGACGGACGTACGGACGGACGGAG	7716	PASS	0	none	1e-5	0	10	1e-5
chr1-201316271-G-A	chr1	201316271	G	A	552622	PASS	0.20856	afr	0.09604	10	126	0.20856
chr1-201316271-G-T	chr1	201316271	G	T	552622	PASS	0	none	0	0	126	1e-6
chr1-201316584-C-T	chr1	201316584	C	T	3993596	PASS	0.27532	afr	0.115859	12	134	0.27532
chr1-201316781-A-G	chr1	201316781	A	G	25757556	PASS	0.87314	sas	0.7841980000000001	111	134	0.87314
chr1-201317486-GAA-G	chr1	201317486	GAA	G	36335512.97	PASS	1.1482e-4	nfe	1.27e-4	0	134	1.27e-4
chr1-201317486-GAA-GA	chr1	201317486	GAA	GA	36335512.97	PASS	0	none	0.8521620000000003	121	134	0.8521620000000003
chr1-201317486-GAA-GAAA	chr1	201317486	GAA	GAAA	36335512.97	PASS	0	none	2.09e-4	0	134	2.09e-4
chr1-201317500-C-G	chr1	201317500	C	G	48669318	PASS	0.96562	eas	0.8543020000000003	122	134	0.96562
chr1-201317550-C-T	chr1	201317550	C	T	11136305	PASS	0.23153	eas	0.198431	23	134	0.23153
chr1-201317643-C-T	chr1	201317643	C	T	15368301	PASS	0.23161	eas	0.198781	23	134	0.23161
chr1-201317816-C-T	chr1	201317816	C	T	101858	PASS	0.0030781	nfe	0.00108399999999999	1	134	0.0030781
chr1-201318509-C-T	chr1	201318509	C	T	23368	PASS	5.9813e-4	nfe	4.730000000000004e-4	1	134	5.9813e-4
chr1-201318510-G-A	chr1	201318510	G	A	201168	PASS	0.010238	nfe	0.005056	1	134	0.010238
chr1-201318879-G-A	chr1	201318879	G	A	48055532	PASS	0.96363	eas	0.8543840000000004	122	134	0.96363
chr1-201318904-C-G	chr1	201318904	C	G	3866059	PASS	1.77e-5	afr	0	0	134	1.77e-5
chr1-201318904-C-T	chr1	201318904	C	T	3866059	PASS	0.2493	afr	0.11266100000000004	12	134	0.2493
chr1-201319770-A-C	chr1	201319770	A	C	62042156	PASS	0.99794	nfe	0.9876130000000004	134	134	0.99794
chr1-201319827-G-A	chr1	201319827	G	A	11913071	PASS	0.23148	eas	0.191746	22	134	0.23148
chr1-201320047-G-A	chr1	201320047	G	A	6073023	PASS	0.2309	eas	0.192312	22	134	0.2309
chr1-201320092-CTCCT-C	chr1	201320092	CTCCT	C	71090.97	PASS	1.05e-6	nfe	0	0	134	1.05e-6
chr1-201320092-CTCCT-CTCCTTCCT	chr1	201320092	CTCCT	CTCCTTCCT	71090.97	PASS	0	none	0.00179199999999999	1	134	0.00179199999999999
chr1-201320417-G-A	chr1	201320417	G	A	6220876	PASS	0.27127	afr	0.11626200000000005	13	134	0.27127
chr1-201320518-T-C	chr1	201320518	T	C	31126150	PASS	0.96418	eas	0.8533540000000004	121	134	0.96418
chr1-201321840-T-G	chr1	201321840	T	G	21288429	PASS	0.99714	nfe	0.9869350000000002	134	134	0.99714
chr1-201321857-C-CCAG	chr1	201321857	C	CCAG	2520806	PASS	0	none	9e-6	0	134	9e-6
chr1-201321857-C-T	chr1	201321857	C	T	2520806	PASS	0.20665	afr	0.10981200000000002	13	134	0.20665
chr1-201321938-C-G	chr1	201321938	C	G	27428628	PASS	5.6862e-4	mid	5.2999999999999994e-5	0	134	5.6862e-4
chr1-201321938-C-T	chr1	201321938	C	T	27428628	PASS	0.73318	eas	0.6537280000000002	99	134	0.73318
chr1-201322068-G-A	chr1	201322068	G	A	2039	PASS	1.6579e-4	nfe	9e-6	1	134	1.6579e-4
chr1-201322155-C-T	chr1	201322155	C	T	6866052	PASS	0.23144	eas	0.192043	22	134	0.23144
chr1-201322889-G-A	chr1	201322889	G	A	2223704	PASS	0.21821	afr	0.10844200000000002	13	134	0.21821
chr1-201322908-T-C	chr1	201322908	T	C	4105146	PASS	0.23243	eas	0.190668	21	134	0.23243
chr1-201322964-C-T	chr1	201322964	C	T	3000955	PASS	0.28602	afr	0.117794	13	134	0.28602
chr1-201322982-T-C	chr1	201322982	T	C	31728167	PASS	0.99794	nfe	0.9874500000000004	134	134	0.99794
chr1-201324384-TG-T	chr1	201324384	TG	T	30836504.97	PASS	0.70589	eas	0.5689230000000002	95	134	0.70589
chr1-201324385-G-*	chr1	201324385	G	*	7569	PASS	0	none	0.5689230000000002	95	134	0.5689230000000002
chr1-201324385-G-T	chr1	201324385	G	T	7569	PASS	2.4704e-4	sas	9e-6	0	134	2.4704e-4
chr1-201324703-G-T	chr1	201324703	G	T	4636	PASS	3.678e-5	nfe	3.6999999999999985e-5	1	134	3.6999999999999985e-5
chr1-201324842-C-G	chr1	201324842	C	G	35528143	PASS	0	none	0	0	134	1e-6
chr1-201324842-C-T	chr1	201324842	C	T	35528143	PASS	0.99686	nfe	0.969402	134	134	0.99686
chr1-201324857-G-A	chr1	201324857	G	A	25047898	PASS	0.8216	sas	0.6870030000000001	108	134	0.8216
chr1-201325150-G-A	chr1	201325150	G	A	2895767	PASS	0.25462	afr	0.08728600000000002	5	134	0.25462
chr1-201325782-C-T	chr1	201325782	C	T	789767	PASS	0.01674	nfe	0.01107799999999999	2	134	0.01674
chr1-201325979-C-T	chr1	201325979	C	T	2655251	PASS	0.27411	afr	0.11757300000000002	13	132	0.27411
chr1-201328240-C-T	chr1	201328240	C	T	142111	PASS	0.065516	amr	0.02707	0	0	0.065516
chr1-201328318-G-A	chr1	201328318	G	A	1726584	PASS	1.2233e-4	eas	0	0	0	1.2233e-4
chr1-201328318-G-C	chr1	201328318	G	C	1726584	PASS	0.29849	afr	0.199751	0	0	0.29849
chr1-201328423-A-G	chr1	201328423	A	G	266003	PASS	0.040497	nfe	0.023497	2	28	0.040497
chr1-201328539-C-A	chr1	201328539	C	A	4438564	PASS	0.30415	afr	0.2724009999999999	29	130	0.30415
chr1-201358949-C-T	chr1	201358949	C	T	5288	PASS	2.8438e-4	nfe	1.0799999999999996e-4	1	130	2.8438e-4
chr1-201358967-G-A	chr1	201358967	G	A	489527	PASS	0.15576	eas	0.02142000000000002	3	132	0.15576
chr1-201358975-TTC-T	chr1	201358975	TTC	T	9377.97	PASS	8.0244e-4	eas	0.00416	2	132	0.00416
chr1-201358975-TTC-TTCTC	chr1	201358975	TTC	TTCTC	9377.97	PASS	0	none	2.2000000000000003e-5	0	132	2.2000000000000003e-5
chr1-201359139-G-A	chr1	201359139	G	A	796008	PASS	0.026993	nfe	0.01524899999999999	1	134	0.026993
chr1-201359144-C-T	chr1	201359144	C	T	924056	PASS	0.028627	nfe	0.01899100000000002	1	134	0.028627
chr1-201359577-G-A	chr1	201359577	G	A	1190201	PASS	0.032231	mid	0.02780500000000002	6	134	0.032231
chr1-201359696-G-A	chr1	201359696	G	A	8053008	PASS	0.48567	afr	0.163645	13	134	0.48567
chr1-201359785-G-C	chr1	201359785	G	C	4196203	PASS	0.46496	afr	0.163564	13	134	0.46496
chr1-201360891-A-G	chr1	201360891	A	G	1191962	PASS	0.27866	afr	0.110124	1	14	0.27866
chr1-201360931-G-A	chr1	201360931	G	A	40111	PASS	0.059329	amr	0.002734	0	38	0.059329
chr1-201361001-T-C	chr1	201361001	T	C	1907808	PASS	0.26078	afr	0.11707900000000002	10	112	0.26078
chr1-201361098-G-A	chr1	201361098	G	A	904422	PASS	0.14943	afr	0.038121	2	134	0.14943
chr1-201361301-T-C	chr1	201361301	T	C	2498208	PASS	0.1561	afr	0.03710900000000002	2	134	0.1561
chr1-201361455-A-G	chr1	201361455	A	G	4203032	PASS	0.25243	afr	0.105917	14	134	0.25243
chr1-201361940-A-G	chr1	201361940	A	G	6894	PASS	1.8884e-4	amr	2.2000000000000003e-5	1	134	1.8884e-4
chr1-201362207-A-G	chr1	201362207	A	G	4368989	PASS	0.2343	afr	0.10425100000000002	14	134	0.2343
chr1-201362251-T-C	chr1	201362251	T	C	3566931	PASS	0.2368	afr	0.10419800000000004	14	134	0.2368
chr1-201362426-T-G	chr1	201362426	T	G	25648361	PASS	0.81565	sas	0.7304370000000006	105	134	0.81565
chr1-201362536-C-A	chr1	201362536	C	A	11997522	PASS	0.6692	amr	0.5751480000000003	92	134	0.6692
chr1-201363525-C-A	chr1	201363525	C	A	97811	PASS	0.0070302	nfe	0.003144	2	130	0.0070302
chr1-201363525-C-T	chr1	201363525	C	T	97811	PASS	4.76e-6	sas	0	0	130	4.76e-6
chr1-201363758-G-T	chr1	201363758	G	T	7235081	PASS	0.81621	sas	0.6398390000000007	62	78	0.81621
chr1-201363888-C-*	chr1	201363888	C	*	233	PASS	0	none	0	0	18	1e-6
chr1-201363888-C-A	chr1	201363888	C	A	233	PASS	0	none	9e-6	0	18	9e-6
chr1-201363888-C-G	chr1	201363888	C	G	233	PASS	0	none	0	0	18	1e-6
chr1-201363888-C-T	chr1	201363888	C	T	233	PASS	1.6176e-4	sas	1.27e-4	0	18	1.6176e-4
chr1-201363889-CTTTTTT-C	chr1	201363889	CTTTTTT	C	1234975	PASS	0	none	9e-6	0	0	9e-6
chr1-201363889-CTTTTTT-CT	chr1	201363889	CTTTTTT	CT	1234975	PASS	0	none	2.08e-4	0	0	2.08e-4
chr1-201363889-CTTTTTT-CTT	chr1	201363889	CTTTTTT	CTT	1234975	PASS	0	none	0.002606	0	0	0.002606
chr1-201363889-CTTTTTT-CTTT	chr1	201363889	CTTTTTT	CTTT	1234975	PASS	0	none	0.019711	0	0	0.019711
chr1-201363889-CTTTTTT-CTTTT	chr1	201363889	CTTTTTT	CTTTT	1234975	PASS	0	none	0.073798	0	0	0.073798
chr1-201363889-CTTTTTT-CTTTTT	chr1	201363889	CTTTTTT	CTTTTT	1234975	PASS	0	none	0.3253349999999996	0	0	0.3253349999999996
chr1-201363889-CTTTTTT-CTTTTTTT	chr1	201363889	CTTTTTT	CTTTTTTT	1234975	PASS	0	none	0.01540299999999999	0	0	0.01540299999999999
chr1-201363889-CTTTTTT-CTTTTTTTT	chr1	201363889	CTTTTTT	CTTTTTTTT	1234975	PASS	0	none	0.00171199999999999	0	0	0.00171199999999999
chr1-201363889-CTTTTTT-CTTTTTTTTT	chr1	201363889	CTTTTTT	CTTTTTTTTT	1234975	PASS	0	none	5.2999999999999994e-5	0	0	5.2999999999999994e-5
chr1-201363889-CTTTTTT-CTTTTTTTTTTTT	chr1	201363889	CTTTTTT	CTTTTTTTTTTTT	1234975	PASS	0	none	0	0	0	1e-6
chr1-201363889-CTTTTTT-TTTTTTT	chr1	201363889	CTTTTTT	TTTTTTT	1234975	PASS	0	none	1.0699999999999996e-4	0	0	1.0699999999999996e-4
chr1-201363890-T-*	chr1	201363890	T	*	208	PASS	0	none	0.39305199999999935	0	0	0.39305199999999935
chr1-201363890-T-C	chr1	201363890	T	C	208	PASS	0.0010451	nfe	3.6999999999999985e-5	0	0	0.0010451
chr1-201363910-G-*	chr1	201363910	G	*	3208	PASS	0	none	5.2999999999999994e-5	0	4	5.2999999999999994e-5
chr1-201363910-G-C	chr1	201363910	G	C	3208	PASS	0	none	0	0	4	1e-6
chr1-201363910-G-T	chr1	201363910	G	T	3208	PASS	3.1512e-4	afr	0.002008	0	4	0.002008
chr1-201363913-G-*	chr1	201363913	G	*	36341	PASS	0	none	9e-6	0	6	9e-6
chr1-201363913-G-A	chr1	201363913	G	A	36341	PASS	0.015474	nfe	0.00856999999999998	0	6	0.015474
chr1-201363913-G-T	chr1	201363913	G	T	36341	PASS	0	none	1.6699999999999994e-4	0	6	1.6699999999999994e-4
chr1-201363914-T-G	chr1	201363914	T	G	172	VQSRTrancheSNP99.80to99.90	1.059e-5	nfe	1.47e-4	0	10	1.47e-4
chr1-201363917-C-*	chr1	201363917	C	*	1080	PASS	0	none	0	0	2	1e-6
chr1-201363917-C-A	chr1	201363917	C	A	1080	PASS	0	none	2.720000000000003e-4	0	2	2.720000000000003e-4
chr1-201363917-C-G	chr1	201363917	C	G	1080	PASS	0	none	2.2000000000000003e-5	0	2	2.2000000000000003e-5
chr1-201363917-C-T	chr1	201363917	C	T	1080	PASS	1.8373e-4	sas	7.710000000000004e-4	0	2	7.710000000000004e-4
chr1-201363919-C-*	chr1	201363919	C	*	224	VQSRTrancheSNP99.70to99.80	0	none	0	0	4	1e-6
chr1-201363919-C-A	chr1	201363919	C	A	224	VQSRTrancheSNP99.70to99.80	0	none	1.87e-4	0	4	1.87e-4
chr1-201363919-C-T	chr1	201363919	C	T	224	VQSRTrancheSNP99.70to99.80	0	none	0	0	4	1e-6
chr1-201363931-A-C	chr1	201363931	A	C	56	VQSRTrancheSNP99.80to99.90	0	none	3.6999999999999985e-5	0	12	3.6999999999999985e-5
chr1-201363931-A-T	chr1	201363931	A	T	56	VQSRTrancheSNP99.80to99.90	0	none	0	0	12	1e-6
chr1-201363951-G-T	chr1	201363951	G	T	324	PASS	3.29e-6	nfe	2.720000000000003e-4	0	22	2.720000000000003e-4
chr1-201363972-T-C	chr1	201363972	T	C	6564604	PASS	0.88108	sas	0.7525850000000005	24	24	0.88108
chr1-201364180-G-A	chr1	201364180	G	A	3002884	PASS	0.29051	afr	0.12618300000000002	13	134	0.29051
chr1-201365254-G-A	chr1	201365254	G	A	66393301	PASS	0.80781	sas	0.7139190000000001	105	134	0.80781
chr1-201365473-TG-T	chr1	201365473	TG	T	4954.97	PASS	7.26e-5	nfe	2.2000000000000003e-5	1	134	7.26e-5
chr1-201365667-C-T	chr1	201365667	C	T	3440680	PASS	0.15774	afr	0.07283500000000001	4	134	0.15774
chr1-201365841-C-T	chr1	201365841	C	T	675	PASS	0	none	0	1	134	1e-6
chr1-201366068-C-T	chr1	201366068	C	T	455159	PASS	0.10478	nfe	0.06106000000000002	2	8	0.10478
chr1-201366363-GCC-*	chr1	201366363	GCC	*	2160981.97	PASS	0	none	0	0	0	1e-6
chr1-201366363-GCC-G	chr1	201366363	GCC	G	2160981.97	PASS	2.039e-5	afr	9e-6	0	0	2.039e-5
chr1-201366363-GCC-GC	chr1	201366363	GCC	GC	2160981.97	PASS	0	none	0.5793410000000002	0	0	0.5793410000000002
chr1-201366363-GCC-GCCC	chr1	201366363	GCC	GCCC	2160981.97	PASS	0	none	3.150000000000005e-4	0	0	3.150000000000005e-4
chr1-201366364-C-*	chr1	201366364	C	*	247	PASS	0	none	0.5794220000000002	0	0	0.5794220000000002
chr1-201366364-C-G	chr1	201366364	C	G	247	PASS	0	none	0	0	0	1e-6
chr1-201366466-G-A	chr1	201366466	G	A	1105	PASS	0.0014601	mid	1.6699999999999994e-4	0	24	0.0014601
chr1-201366521-C-G	chr1	201366521	C	G	824479	PASS	0	none	0	0	94	1e-6
chr1-201366521-C-T	chr1	201366521	C	T	824479	PASS	0.29212	afr	0.111625	9	94	0.29212
chr1-201366617-G-A	chr1	201366617	G	A	202883	PASS	0.017342	nfe	0.01285799999999999	3	132	0.017342
chr1-201366771-C-*	chr1	201366771	C	*	60243011	PASS	0	none	9e-6	0	134	9e-6
chr1-201366771-C-T	chr1	201366771	C	T	60243011	PASS	0.99792	nfe	0.984198	134	134	0.99792
chr1-201367258-T-C	chr1	201367258	T	C	10137008	PASS	0.86886	sas	0.7327000000000007	47	56	0.86886
chr1-201367513-G-A	chr1	201367513	G	A	9800519	PASS	0.66358	amr	0.5513330000000001	92	134	0.66358
chr1-201367856-C-T	chr1	201367856	C	T	19531252	PASS	0.5061	amr	0.38848399999999983	75	134	0.5061
chr1-201368042-A-G	chr1	201368042	A	G	44795177	PASS	0.88564	sas	0.8216320000000006	119	134	0.88564
chr1-201368358-G-A	chr1	201368358	G	A	3578003	PASS	0.10766	mid	0.083396	11	134	0.10766
chr1-201369398-C-G	chr1	201369398	C	G	127741	PASS	0	none	0	0	2	1e-6
chr1-201369398-C-T	chr1	201369398	C	T	127741	PASS	0.044046	amr	0.003663	0	2	0.044046
chr1-201369425-T-C	chr1	201369425	T	C	18883016	PASS	0.80724	sas	0.6775140000000006	7	10	0.80724
chr1-201369458-A-G	chr1	201369458	A	G	12937895	PASS	0.68301	amr	0.553261	24	32	0.68301
chr1-201369768-T-C	chr1	201369768	T	C	27972901	PASS	0.68869	amr	0.5877600000000005	92	134	0.68869
chr1-201369853-T-C	chr1	201369853	T	C	82813	PASS	0.029676	afr	0.002716	1	134	0.029676
chr1-201369898-T-C	chr1	201369898	T	C	65490	PASS	0.029941	afr	0.002766	1	134	0.029941
chr1-201369915-C-A	chr1	201369915	C	A	20559722	PASS	0.15815	eas	0.01021499999999999	0	134	0.15815
chr1-201369915-C-T	chr1	201369915	C	T	20559722	PASS	0.6909	amr	0.5989110000000006	93	134	0.6909
chr1-201369916-G-A	chr1	201369916	G	A	2249762	PASS	0.10467	nfe	0.07511300000000001	13	134	0.10467
chr1-201372047-CAGAAG-*	chr1	201372047	CAGAAG	*	62665828.97	PASS	0	none	9e-6	0	134	9e-6
chr1-201372047-CAGAAG-C	chr1	201372047	CAGAAG	C	62665828.97	PASS	0.68241	amr	0.5774480000000003	92	134	0.68241
chr1-201372097-C-T	chr1	201372097	C	T	315156	PASS	0.008579	nfe	0.004186	1	134	0.008579
chr1-201372213-C-*	chr1	201372213	C	*	47673088	PASS	0	none	2.2000000000000003e-5	0	134	2.2000000000000003e-5
chr1-201372213-C-T	chr1	201372213	C	T	47673088	PASS	0.82071	sas	0.7337680000000006	105	134	0.82071
chr1-201373432-TG-*	chr1	201373432	TG	*	942387	PASS	0	none	5.2999999999999994e-5	0	134	5.2999999999999994e-5
chr1-201373432-TG-CG	chr1	201373432	TG	CG	942387	PASS	0	none	0.04326400000000001	2	134	0.04326400000000001
chr1-201373432-TG-T	chr1	201373432	TG	T	942387	PASS	0	none	0	0	134	1e-6
chr1-201373528-A-G	chr1	201373528	A	G	964301	PASS	0.19434	afr	0.041749	2	114	0.19434
chr1-201373734-C-T	chr1	201373734	C	T	1265631	PASS	0.49114	amr	0.2839749999999999	0	0	0.49114
chr1-201373863-A-G	chr1	201373863	A	G	90977	PASS	0.18818	eas	0.02216	0	0	0.18818
chr1-201381392-C-A	chr1	201381392	C	A	56186	PASS	0.041215	afr	0.01729200000000001	0	0	0.041215
chr1-201381538-G-A	chr1	201381538	G	A	448407	PASS	0	none	0	0	100	1e-6
chr1-201381538-G-T	chr1	201381538	G	T	448407	PASS	0.071047	nfe	0.053973	7	100	0.071047
chr1-201381855-C-*	chr1	201381855	C	*	941415	PASS	0	none	9e-6	0	134	9e-6
chr1-201381855-C-T	chr1	201381855	C	T	941415	PASS	0.12362	afr	0.030035	2	134	0.12362
chr1-201382185-A-G	chr1	201382185	A	G	767801	PASS	0.064313	afr	0.024412	2	134	0.064313
chr1-201382209-C-G	chr1	201382209	C	G	895881	PASS	0	none	0	0	134	1e-6
chr1-201382209-C-T	chr1	201382209	C	T	895881	PASS	0.061448	afr	0.02409400000000001	2	134	0.061448
chr1-201382293-T-A	chr1	201382293	T	A	2387746	PASS	0.087468	nfe	0.061162	14	134	0.087468
chr1-201382382-C-G	chr1	201382382	C	G	3792	PASS	1.167e-5	nfe	9e-6	1	134	1.167e-5
chr1-201382382-C-T	chr1	201382382	C	T	3792	PASS	6.65e-6	nfe	9e-6	0	134	9e-6
chr1-201382516-TGAAATGACTCCTCCTCTCCC-CGAAATGACTCCTCCTCTCCC	chr1	201382516	TGAAATGACTCCTCCTCTCCC	CGAAATGACTCCTCCTCTCCC	1002730	PASS	0	none	6.100000000000004e-4	0	134	6.100000000000004e-4
chr1-201382516-TGAAATGACTCCTCCTCTCCC-T	chr1	201382516	TGAAATGACTCCTCCTCTCCC	T	1002730	PASS	0.16131	eas	0.03745500000000001	2	134	0.16131
chr1-201382516-TGAAATGACTCCTCCTCTCCC-TGAAATGACTCCTCCTCTCCCGAAATGACTCCTCCTCTCCC	chr1	201382516	TGAAATGACTCCTCCTCTCCC	TGAAATGACTCCTCCTCTCCCGAAATGACTCCTCCTCTCCC	1002730	PASS	0	none	0.003499	0	134	0.003499
chr1-201382517-G-*	chr1	201382517	G	*	1877	PASS	0	none	0.03748200000000001	2	134	0.03748200000000001
chr1-201382517-G-A	chr1	201382517	G	A	1877	PASS	2.805e-5	amr	9e-6	0	134	2.805e-5
chr1-201382524-CT-*	chr1	201382524	CT	*	1041.97	PASS	0	none	0.03748200000000001	2	134	0.03748200000000001
chr1-201382524-CT-C	chr1	201382524	CT	C	1041.97	PASS	0	none	0	0	134	1e-6
chr1-201382525-T-*	chr1	201382525	T	*	17177	PASS	0	none	0.03750900000000001	2	134	0.03750900000000001
chr1-201382525-T-C	chr1	201382525	T	C	17177	PASS	0.020885	eas	4.500000000000005e-4	0	134	0.020885
chr1-201382526-CCTCCTCTCCCGAAATGACT-*	chr1	201382526	CCTCCTCTCCCGAAATGACT	*	1032.97	PASS	0	none	0.03735900000000002	2	134	0.03735900000000002
chr1-201382526-CCTCCTCTCCCGAAATGACT-C	chr1	201382526	CCTCCTCTCCCGAAATGACT	C	1032.97	PASS	0	none	0	0	134	1e-6
chr1-201382536-C-*	chr1	201382536	C	*	1199	PASS	0	none	0.03738600000000001	2	134	0.03738600000000001
chr1-201382536-C-T	chr1	201382536	C	T	1199	PASS	1.7451e-4	eas	2.2000000000000003e-5	0	134	1.7451e-4
chr1-201382952-G-A	chr1	201382952	G	A	1110322	PASS	0.063799	mid	0.04681200000000001	5	134	0.063799
chr1-201383496-A-C	chr1	201383496	A	C	60247	PASS	0.0040864	nfe	0.002389	1	134	0.0040864
chr1-201383514-A-G	chr1	201383514	A	G	499340	PASS	0.066731	afr	0.024597	2	134	0.066731
chr1-201383677-G-A	chr1	201383677	G	A	224671	PASS	0.059735	afr	0.021905	1	102	0.059735
chr1-201383677-G-T	chr1	201383677	G	T	224671	PASS	3.574e-5	nfe	9e-6	0	102	3.574e-5
chr1-201384697-C-T	chr1	201384697	C	T	472758	PASS	0.067282	afr	0.02502100000000002	1	134	0.067282
chr1-201384699-G-C	chr1	201384699	G	C	12598065	PASS	0.68023	amr	0.543026	86	134	0.68023
chr1-201384974-C-G	chr1	201384974	C	G	2958904	PASS	0.26692	mid	0.23196600000000003	21	132	0.26692
chr1-201386202-G-C	chr1	201386202	G	C	178103	PASS	0.10141	afr	0.01105199999999999	1	134	0.10141
chr1-201386394-T-C	chr1	201386394	T	C	15650971	PASS	0.82068	afr	0.49646299999999943	58	134	0.82068
chr1-201386508-T-C	chr1	201386508	T	C	168183	PASS	0.0050632	mid	0.005031	1	134	0.0050632
chr1-201386525-G-A	chr1	201386525	G	A	1874693	PASS	1.0049e-4	eas	5.2999999999999994e-5	0	134	1.0049e-4
chr1-201386525-G-T	chr1	201386525	G	T	1874693	PASS	0.21868	afr	0.049268	5	134	0.21868
chr1-201386541-T-C	chr1	201386541	T	C	3151608	PASS	0.1254	afr	0.083155	9	134	0.1254
chr1-201386633-A-G	chr1	201386633	A	G	3276738	PASS	0.3301	afr	0.06196500000000002	6	134	0.3301
chr1-201386770-G-A	chr1	201386770	G	A	569816	PASS	0.086952	afr	0.00998099999999998	1	134	0.086952
chr1-201386815-C-T	chr1	201386815	C	T	26070992	PASS	0.7074	afr	0.5039570000000007	57	134	0.7074
chr1-201386872-GC-AC	chr1	201386872	GC	AC	2268058	PASS	0	none	9e-6	0	134	9e-6
chr1-201386872-GC-G	chr1	201386872	GC	G	2268058	PASS	0.15274	afr	0.03609800000000001	2	134	0.15274
chr1-201386873-CCCA-*	chr1	201386873	CCCA	*	4197474.97	PASS	0	none	0.03609800000000001	2	134	0.03609800000000001
chr1-201386873-CCCA-C	chr1	201386873	CCCA	C	4197474.97	PASS	0.084623	nfe	0.066247	13	134	0.084623
chr1-201386876-ACC-*	chr1	201386876	ACC	*	2414705.97	PASS	0	none	0.066247	13	134	0.066247
chr1-201386876-ACC-A	chr1	201386876	ACC	A	2414705.97	PASS	0.1677	afr	0.03609800000000001	2	134	0.1677
chr1-201387265-C-T	chr1	201387265	C	T	565909	PASS	0.093117	nfe	0.045345	17	134	0.093117
chr1-201387300-C-A	chr1	201387300	C	A	4597759	PASS	0.60857000000000006	amr	0.4101649999999995	76	134	0.60857000000000006
chr1-201389176-C-A	chr1	201389176	C	A	3211164	PASS	0.32011	afr	0.12352	18	134	0.32011
chr1-201399335-G-*	chr1	201399335	G	*	18502635.97	PASS	0	none	9e-6	0	134	9e-6
chr1-201399335-G-GC	chr1	201399335	G	GC	18502635.97	PASS	0.0049189	amr	5.640000000000005e-4	0	134	0.0049189
chr1-201399335-G-GT	chr1	201399335	G	GT	18502635.97	PASS	0.25548	mid	0.228094	29	134	0.25548
chr1-201399564-A-C	chr1	201399564	A	C	1957	VQSRTrancheSNP99.90to99.95	3.4616e-4	afr	9.869999999999992e-4	1	112	9.869999999999992e-4
chr1-201407913-C-T	chr1	201407913	C	T	33691	PASS	0.067818	nfe	0.01979	0	0	0.067818
chr1-201408042-CAAAAAA-AAAAAAA	chr1	201408042	CAAAAAA	AAAAAAA	33739	PASS	0	none	1.6699999999999994e-4	0	0	1.6699999999999994e-4
chr1-201408042-CAAAAAA-C	chr1	201408042	CAAAAAA	C	33739	PASS	0	none	9e-6	0	0	9e-6
chr1-201408042-CAAAAAA-CA	chr1	201408042	CAAAAAA	CA	33739	PASS	0	none	2.93e-4	0	0	2.93e-4
chr1-201408042-CAAAAAA-CAA	chr1	201408042	CAAAAAA	CAA	33739	PASS	0	none	6.310000000000003e-4	0	0	6.310000000000003e-4
chr1-201408042-CAAAAAA-CAAA	chr1	201408042	CAAAAAA	CAAA	33739	PASS	0	none	0.00115199999999999	0	0	0.00115199999999999
chr1-201408042-CAAAAAA-CAAAA	chr1	201408042	CAAAAAA	CAAAA	33739	PASS	0	none	0.003841	0	0	0.003841
chr1-201408042-CAAAAAA-CAAAAA	chr1	201408042	CAAAAAA	CAAAAA	33739	PASS	0	none	0.01307299999999998	0	0	0.01307299999999998
chr1-201408042-CAAAAAA-CAAAAAAA	chr1	201408042	CAAAAAA	CAAAAAAA	33739	PASS	0	none	0.002431	0	0	0.002431
chr1-201408042-CAAAAAA-CAAAAAAAA	chr1	201408042	CAAAAAA	CAAAAAAAA	33739	PASS	0	none	1.27e-4	0	0	1.27e-4
chr1-201408042-CAAAAAA-CAAAAAAAAA	chr1	201408042	CAAAAAA	CAAAAAAAAA	33739	PASS	0	none	3.6999999999999985e-5	0	0	3.6999999999999985e-5
chr1-201408042-CAAAAAA-CAAAAAAAAAA	chr1	201408042	CAAAAAA	CAAAAAAAAAA	33739	PASS	0	none	0	0	0	1e-6
chr1-201408310-A-G	chr1	201408310	A	G	249881	PASS	0.8104	nfe	0.157819	0	0	0.8104
chr1-201409963-G-A	chr1	201409963	G	A	53836	PASS	0.043545	sas	0.01522299999999999	0	8	0.043545
chr1-201410117-A-G	chr1	201410117	A	G	24174	PASS	0	none	0	0	132	1e-6
chr1-201410117-A-T	chr1	201410117	A	T	24174	PASS	0.052489	amr	0.00254	1	132	0.052489
chr1-201414488-A-*	chr1	201414488	A	*	13870542	PASS	0	none	0	0	134	1e-6
chr1-201414488-A-C	chr1	201414488	A	C	13870542	PASS	2.649e-5	nfe	2.5100000000000014e-4	0	134	2.5100000000000014e-4
chr1-201414488-A-G	chr1	201414488	A	G	13870542	PASS	0.8785	amr	0.8294340000000002	110	134	0.8785
chr1-201414492-T-A	chr1	201414492	T	A	18886	VQSRTrancheSNP99.70to99.80	0.0054132	afr	0.00888599999999999	3	130	0.00888599999999999
chr1-201414498-G-*	chr1	201414498	G	*	15737	PASS	0	none	0	0	124	1e-6
chr1-201414498-G-A	chr1	201414498	G	A	15737	PASS	3.7625e-4	afr	7.099999999999998e-5	0	124	3.7625e-4
chr1-201414498-G-C	chr1	201414498	G	C	15737	PASS	0.0024717	eas	0.006291	2	124	0.006291
chr1-201414506-T-A	chr1	201414506	T	A	11552	PASS	0.0030543	eas	0.005235	0	124	0.005235
chr1-201414515-A-C	chr1	201414515	A	C	18181765	PASS	0.87879	amr	0.8316010000000003	111	134	0.87879
chr1-201414565-G-A	chr1	201414565	G	A	20176	PASS	0.0020253	sas	6.100000000000004e-4	1	134	0.0020253
chr1-201417788-C-T	chr1	201417788	C	T	424116	PASS	0.1877	sas	0.033118	9	134	0.1877
chr1-201429100-C-*	chr1	201429100	C	*	4695381	PASS	0	none	0	0	0	1e-6
chr1-201429100-C-T	chr1	201429100	C	T	4695381	PASS	0.65873	nfe	0.3911929999999993	0	0	0.65873
chr1-201429127-C-T	chr1	201429127	C	T	332583	PASS	0.48342	afr	0.02884100000000001	0	0	0.48342
chr1-201429379-GAA-*	chr1	201429379	GAA	*	713578	PASS	0	none	1.47e-4	0	0	1.47e-4
chr1-201429379-GAA-AAA	chr1	201429379	GAA	AAA	713578	PASS	0	none	4.03e-4	0	0	4.03e-4
chr1-201429379-GAA-CAA	chr1	201429379	GAA	CAA	713578	PASS	0	none	0	0	0	1e-6
chr1-201429379-GAA-G	chr1	201429379	GAA	G	713578	PASS	1.1306e-4	sas	8.9e-5	0	0	1.1306e-4
chr1-201429379-GAA-GA	chr1	201429379	GAA	GA	713578	PASS	0	none	0.166056	0	0	0.166056
chr1-201429379-GAA-GAAA	chr1	201429379	GAA	GAAA	713578	PASS	0	none	0.016505	0	0	0.016505
chr1-201429379-GAA-GAAAA	chr1	201429379	GAA	GAAAA	713578	PASS	0	none	2.2899999999999996e-4	0	0	2.2899999999999996e-4
chr1-201429379-GAA-GAAAAA	chr1	201429379	GAA	GAAAAA	713578	PASS	0	none	0	0	0	1e-6
chr1-201429379-GAA-TAA	chr1	201429379	GAA	TAA	713578	PASS	0	none	9e-6	0	0	9e-6
chr1-201464805-GT-G	chr1	201464805	GT	G	36401.97	PASS	0	none	9e-6	0	0	9e-6
chr1-201464805-GT-GTT	chr1	201464805	GT	GTT	36401.97	PASS	0	none	0.019658	0	0	0.019658
chr1-201464805-GT-GTTT	chr1	201464805	GT	GTTT	36401.97	PASS	0	none	6.780000000000002e-4	0	0	6.780000000000002e-4
chr1-201464805-GT-GTTTT	chr1	201464805	GT	GTTTT	36401.97	PASS	0	none	9e-6	0	0	9e-6
chr1-201464805-GT-GTTTTT	chr1	201464805	GT	GTTTTT	36401.97	PASS	0	none	9e-6	0	0	9e-6
chr1-201464820-G-*	chr1	201464820	G	*	55955	PASS	0	none	9e-6	0	0	9e-6
chr1-201464820-G-GTGGTT	chr1	201464820	G	GTGGTT	55955	PASS	0	none	9e-6	0	0	9e-6
chr1-201464820-G-GTT	chr1	201464820	G	GTT	55955	PASS	0	none	1.27e-4	0	0	1.27e-4
chr1-201464820-G-GTTGTT	chr1	201464820	G	GTTGTT	55955	PASS	0.54403	nfe	0.02762500000000002	0	0	0.54403
chr1-201464820-G-T	chr1	201464820	G	T	55955	PASS	0	none	3.6999999999999985e-5	0	0	3.6999999999999985e-5
chr1-201467508-A-G	chr1	201467508	A	G	315901	PASS	0.7649	nfe	0.187317	0	0	0.7649
chr1-201467611-AAACAACAAC-A	chr1	201467611	AAACAACAAC	A	9547.97	PASS	0	none	9e-6	0	0	9e-6
chr1-201467611-AAACAACAAC-AAAC	chr1	201467611	AAACAACAAC	AAAC	9547.97	PASS	0	none	9e-6	0	0	9e-6
chr1-201467611-AAACAACAAC-AAACAAC	chr1	201467611	AAACAACAAC	AAACAAC	9547.97	PASS	0	none	0.003259	0	0	0.003259
chr1-201467611-AAACAACAAC-AAACAACAACAAC	chr1	201467611	AAACAACAAC	AAACAACAACAAC	9547.97	PASS	0	none	3.6999999999999985e-5	0	0	3.6999999999999985e-5
chr1-201467611-AAACAACAAC-AAACAACAACAACAAC	chr1	201467611	AAACAACAAC	AAACAACAACAACAAC	9547.97	PASS	0	none	2.2000000000000003e-5	0	0	2.2000000000000003e-5
chr1-201467698-C-T	chr1	201467698	C	T	113299	PASS	0.33023	eas	0.05087200000000001	0	0	0.33023
chr1-201468249-G-A	chr1	201468249	G	A	9463	PASS	0.0014901	nfe	4.05e-4	1	134	0.0014901
chr1-201468253-T-C	chr1	201468253	T	C	18208	PASS	0.0023763	nfe	7.270000000000004e-4	2	132	0.0023763
chr1-201468349-A-T	chr1	201468349	A	T	8992134	PASS	0.66378	eas	0.25855599999999984	25	134	0.66378
chr1-201468704-C-T	chr1	201468704	C	T	2483025	PASS	0.060877	nfe	0.04230400000000002	7	134	0.060877
chr1-201468871-C-T	chr1	201468871	C	T	1048875	PASS	0.17466	eas	0.03937800000000001	4	114	0.17466
chr1-201468959-G-GGA	chr1	201468959	G	GGA	8233627.97	PASS	0.6447	nfe	0.437306	3	4	0.6447
chr1-201483951-A-G	chr1	201483951	A	G	54789	PASS	0.0057303	nfe	0.003094	1	134	0.0057303
chr1-201484161-T-A	chr1	201484161	T	A	11119583	PASS	0	none	0	0	132	1e-6
chr1-201484161-T-C	chr1	201484161	T	C	11119583	PASS	0.9088	amr	0.8867380000000002	115	132	0.9088
chr1-201484372-C-T	chr1	201484372	C	T	99024	PASS	0.015382	nfe	0.01186199999999999	2	132	0.015382
chr1-201484701-G-A	chr1	201484701	G	A	228368	PASS	0.017982	nfe	0.00964099999999999	1	134	0.017982
chr1-201485231-C-T	chr1	201485231	C	T	376725	PASS	0.032627	mid	0.01896400000000002	3	134	0.032627
chr1-201485257-C-A	chr1	201485257	C	A	602289	PASS	0.14645	afr	0.024597	2	134	0.14645
chr1-201485795-A-G	chr1	201485795	A	G	2068511	PASS	0.91743	afr	0.65378	0	0	0.91743
chr1-201487432-CAA-*	chr1	201487432	CAA	*	712049	PASS	0	none	8.9e-5	0	0	8.9e-5
chr1-201487432-CAA-AAA	chr1	201487432	CAA	AAA	712049	PASS	0	none	0	0	0	1e-6
chr1-201487432-CAA-C	chr1	201487432	CAA	C	712049	PASS	0	none	2.2000000000000003e-5	0	0	2.2000000000000003e-5
chr1-201487432-CAA-CA	chr1	201487432	CAA	CA	712049	PASS	0	none	0.3557009999999999	0	0	0.3557009999999999
chr1-201487432-CAA-CAAA	chr1	201487432	CAA	CAAA	712049	PASS	0	none	0	0	0	1e-6
chr1-201488511-GA-G	chr1	201488511	GA	G	996466.97	PASS	0.60327	nfe	0.3205149999999994	4	6	0.60327
chr1-201488786-A-C	chr1	201488786	A	C	501914	PASS	0.17613	afr	0.03242700000000002	2	134	0.17613
chr1-201489074-A-C	chr1	201489074	A	C	421	PASS	8.278e-5	nfe	1.47e-4	1	132	1.47e-4
chr1-201489086-C-T	chr1	201489086	C	T	648936	PASS	0.066095	nfe	0.05335200000000001	11	132	0.066095
chr1-201489394-CCA-*	chr1	201489394	CCA	*	1283651	PASS	0	none	0	0	0	1e-6
chr1-201489394-CCA-C	chr1	201489394	CCA	C	1283651	PASS	0	none	0	0	0	1e-6
chr1-201489394-CCA-GCA	chr1	201489394	CCA	GCA	1283651	PASS	0	none	0.3610049999999993	0	0	0.3610049999999993
chr1-201489566-G-T	chr1	201489566	G	T	689158	PASS	0.60521	nfe	0.247507	0	0	0.60521
chr1-201489714-T-C	chr1	201489714	T	C	672242	PASS	0.59175	nfe	0.26181199999999943	0	0	0.59175
chr1-201489869-CA-AA	chr1	201489869	CA	AA	20974	PASS	0	none	2.2000000000000003e-5	0	48	2.2000000000000003e-5
chr1-201489869-CA-C	chr1	201489869	CA	C	20974	PASS	8.4994e-4	amr	0.00124999999999999	1	48	0.00124999999999999
chr1-201489869-CA-CAA	chr1	201489869	CA	CAA	20974	PASS	0	none	0.00990499999999998	2	48	0.00990499999999998
chr1-201489951-T-C	chr1	201489951	T	C	196402	PASS	0	none	9e-6	0	134	9e-6
chr1-201489951-T-G	chr1	201489951	T	G	196402	PASS	0.1567	afr	0.02536600000000001	1	134	0.1567
chr1-201490493-C-T	chr1	201490493	C	T	5287959	PASS	0.65122	nfe	0.5207850000000006	78	134	0.65122
chr1-201490687-C-T	chr1	201490687	C	T	11031	PASS	0.0069339	nfe	0.002733	1	24	0.0069339
chr1-201490743-A-G	chr1	201490743	A	G	7979	PASS	0.030599	sas	0.002506	0	6	0.030599
chr1-201490830-C-CG	chr1	201490830	C	CG	381443	PASS	0	none	9e-6	0	0	9e-6
chr1-201490830-C-T	chr1	201490830	C	T	381443	PASS	0.62814	nfe	0.182108	0	0	0.62814
chr1-201490948-T-A	chr1	201490948	T	A	140783	PASS	0.3204	nfe	0.08205100000000001	0	0	0.3204
chr1-201490954-A-C	chr1	201490954	A	C	53	PASS	0	none	2.2000000000000003e-5	0	0	2.2000000000000003e-5
chr1-201495679-T-C	chr1	201495679	T	C	338748	PASS	0.60457	eas	0.16739800000000002	0	0	0.60457
chr1-201495806-G-A	chr1	201495806	G	A	986494	PASS	0.79291	eas	0.3023569999999994	1	4	0.79291
chr1-201496477-C-T	chr1	201496477	C	T	28409	PASS	0.0033434	nfe	0.00152199999999999	1	134	0.0033434
chr1-201496518-G-T	chr1	201496518	G	T	69854	PASS	0.011094	nfe	0.004135	1	130	0.011094
chr1-201496661-C-T	chr1	201496661	C	T	5836	PASS	8.5804e-4	mid	7.950000000000004e-4	1	14	8.5804e-4
chr1-201496711-T-A	chr1	201496711	T	A	2323004	PASS	0	none	0	0	4	1e-6
chr1-201496711-T-C	chr1	201496711	T	C	2323004	PASS	0.94952	eas	0.6386360000000005	3	4	0.94952
chr1-201519739-C-G	chr1	201519739	C	G	6282	PASS	0.006733	afr	0.00107999999999999	0	2	0.006733
chr1-201519747-C-A	chr1	201519747	C	A	830263	PASS	0.45546	eas	0.207806	1	4	0.45546
chr1-201519799-G-A	chr1	201519799	G	A	251725	PASS	0.080429	nfe	0.05238000000000002	4	50	0.080429
chr1-201519906-CAAAAAAAA-C	chr1	201519906	CAAAAAAAA	C	1260599.97	PASS	1.3575e-4	sas	8.9e-5	0	42	1.3575e-4
chr1-201519906-CAAAAAAAA-CA	chr1	201519906	CAAAAAAAA	CA	1260599.97	PASS	0	none	3.8200000000000034e-4	0	42	3.8200000000000034e-4
chr1-201519906-CAAAAAAAA-CAA	chr1	201519906	CAAAAAAAA	CAA	1260599.97	PASS	0	none	0.002834	0	42	0.002834
chr1-201519906-CAAAAAAAA-CAAA	chr1	201519906	CAAAAAAAA	CAAA	1260599.97	PASS	0	none	0.017627	0	42	0.017627
chr1-201519906-CAAAAAAAA-CAAAA	chr1	201519906	CAAAAAAAA	CAAAA	1260599.97	PASS	0	none	0.04039100000000002	4	42	0.04039100000000002
chr1-201519906-CAAAAAAAA-CAAAAA	chr1	201519906	CAAAAAAAA	CAAAAA	1260599.97	PASS	0	none	0.01631300000000001	0	42	0.01631300000000001
chr1-201519906-CAAAAAAAA-CAAAAAA	chr1	201519906	CAAAAAAAA	CAAAAAA	1260599.97	PASS	0	none	0.02808000000000001	2	42	0.02808000000000001
chr1-201519906-CAAAAAAAA-CAAAAAAA	chr1	201519906	CAAAAAAAA	CAAAAAAA	1260599.97	PASS	0	none	0.07278700000000002	3	42	0.07278700000000002
chr1-201519906-CAAAAAAAA-CAAAAAAAAA	chr1	201519906	CAAAAAAAA	CAAAAAAAAA	1260599.97	PASS	0	none	0.173097	6	42	0.173097
chr1-201519906-CAAAAAAAA-CAAAAAAAAAA	chr1	201519906	CAAAAAAAA	CAAAAAAAAAA	1260599.97	PASS	0	none	0.07532600000000002	3	42	0.07532600000000002
chr1-201519906-CAAAAAAAA-CAAAAAAAAAAA	chr1	201519906	CAAAAAAAA	CAAAAAAAAAAA	1260599.97	PASS	0	none	0.018601	1	42	0.018601
chr1-201519906-CAAAAAAAA-CAAAAAAAAAAAA	chr1	201519906	CAAAAAAAA	CAAAAAAAAAAAA	1260599.97	PASS	0	none	0.003338	0	42	0.003338
chr1-201519906-CAAAAAAAA-CAAAAAAAAAAAAA	chr1	201519906	CAAAAAAAA	CAAAAAAAAAAAAA	1260599.97	PASS	0	none	5.860000000000005e-4	0	42	5.860000000000005e-4
chr1-201519906-CAAAAAAAA-CAAAAAAAAAAAAAA	chr1	201519906	CAAAAAAAA	CAAAAAAAAAAAAAA	1260599.97	PASS	0	none	1.87e-4	0	42	1.87e-4
chr1-201519906-CAAAAAAAA-CAAAAAAAAAAAAAAA	chr1	201519906	CAAAAAAAA	CAAAAAAAAAAAAAAA	1260599.97	PASS	0	none	0	0	42	1e-6
chr1-201519906-CAAAAAAAA-CAAAAAAAAAAAAAAAA	chr1	201519906	CAAAAAAAA	CAAAAAAAAAAAAAAAA	1260599.97	PASS	0	none	2.2000000000000003e-5	0	42	2.2000000000000003e-5
chr1-201519927-AG-*	chr1	201519927	AG	*	1015265	PASS	0	none	2.2000000000000003e-5	0	94	2.2000000000000003e-5
chr1-201519927-AG-A	chr1	201519927	AG	A	1015265	PASS	0	none	9e-6	0	94	9e-6
chr1-201519927-AG-AAAAAAGG	chr1	201519927	AG	AAAAAAGG	1015265	PASS	0	none	0	0	94	1e-6
chr1-201519927-AG-AAAAAGG	chr1	201519927	AG	AAAAAGG	1015265	PASS	0	none	1.27e-4	0	94	1.27e-4
chr1-201519927-AG-AAAAGG	chr1	201519927	AG	AAAAGG	1015265	PASS	0	none	0.00132499999999999	0	94	0.00132499999999999
chr1-201519927-AG-AAAGG	chr1	201519927	AG	AAAGG	1015265	PASS	0	none	0.00950099999999999	1	94	0.00950099999999999
chr1-201519927-AG-AAAGGG	chr1	201519927	AG	AAAGGG	1015265	PASS	0	none	0	0	94	1e-6
chr1-201519927-AG-AAGG	chr1	201519927	AG	AAGG	1015265	PASS	0	none	0.04231200000000002	3	94	0.04231200000000002
chr1-201519927-AG-AAGGG	chr1	201519927	AG	AAGGG	1015265	PASS	0	none	3.6999999999999985e-5	0	94	3.6999999999999985e-5
chr1-201519927-AG-AGG	chr1	201519927	AG	AGG	1015265	PASS	0	none	0.13687400000000002	16	94	0.13687400000000002
chr1-201519927-AG-AGGG	chr1	201519927	AG	AGGG	1015265	PASS	0	none	4.720000000000004e-4	0	94	4.720000000000004e-4
chr1-201519927-AG-AGGGG	chr1	201519927	AG	AGGGG	1015265	PASS	0	none	0.00117899999999999	0	94	0.00117899999999999
chr1-201519927-AG-AGGGGG	chr1	201519927	AG	AGGGGG	1015265	PASS	0	none	0	0	94	1e-6
chr1-201519927-AG-ATG	chr1	201519927	AG	ATG	1015265	PASS	0	none	0	0	94	1e-6
chr1-201519927-AG-ATTG	chr1	201519927	AG	ATTG	1015265	PASS	0	none	0	0	94	1e-6
chr1-201519927-AG-GG	chr1	201519927	AG	GG	1015265	PASS	0	none	0.092712	8	94	0.092712
chr1-201519927-AG-TG	chr1	201519927	AG	TG	1015265	PASS	0	none	9e-6	0	94	9e-6
chr1-201519928-G-*	chr1	201519928	G	*	701236	PASS	0	none	3.6999999999999985e-5	0	118	3.6999999999999985e-5
chr1-201519928-G-A	chr1	201519928	G	A	701236	PASS	2.06e-6	nfe	3.160000000000005e-4	0	118	3.160000000000005e-4
chr1-201519928-G-GT	chr1	201519928	G	GT	701236	PASS	0.20538	sas	0.06450900000000001	7	118	0.20538
chr1-201519928-G-T	chr1	201519928	G	T	701236	PASS	8.327e-5	sas	1.0799999999999996e-4	0	118	1.0799999999999996e-4
chr1-201519937-G-*	chr1	201519937	G	*	534	PASS	0	none	0	0	110	1e-6
chr1-201519937-G-T	chr1	201519937	G	T	534	PASS	2.2316e-4	nfe	9.160000000000004e-4	0	110	9.160000000000004e-4
chr1-201519939-C-*	chr1	201519939	C	*	491	PASS	0	none	0	0	88	1e-6
chr1-201519939-C-A	chr1	201519939	C	A	491	PASS	1.8148e-4	nfe	7.260000000000005e-4	0	88	7.260000000000005e-4
chr1-201519939-C-G	chr1	201519939	C	G	491	PASS	0	none	9e-6	0	88	9e-6
chr1-201519964-C-A	chr1	201519964	C	A	893	PASS	7.9354e-4	nfe	0.00154199999999999	0	42	0.00154199999999999
chr1-201520138-A-G	chr1	201520138	A	G	49373	PASS	0.0025689	nfe	0.00142399999999999	1	134	0.0025689
chr1-201520157-G-C	chr1	201520157	G	C	2807959	VQSRTrancheSNP99.70to99.80	0.14144	sas	0.079776	7	134	0.14144
chr1-201520158-C-G	chr1	201520158	C	G	9428012	PASS	0.3493	nfe	0.2966219999999997	39	134	0.3493
chr1-201520174-C-T	chr1	201520174	C	T	2944770	VQSRTrancheSNP99.70to99.80	0.14142	sas	0.08141200000000001	7	134	0.14142
chr1-201520175-G-A	chr1	201520175	G	A	8692	VQSRTrancheSNP99.70to99.80	8.996e-5	nfe	1.0799999999999996e-4	1	134	1.0799999999999996e-4
chr1-201520276-G-A	chr1	201520276	G	A	69498	PASS	0.003296	nfe	0.00169399999999999	2	134	0.003296
chr1-201520276-G-T	chr1	201520276	G	T	69498	PASS	1.1435e-4	nfe	1.0799999999999996e-4	0	134	1.1435e-4
chr1-201520437-C-T	chr1	201520437	C	T	11827712	PASS	0.58395	nfe	0.47722999999999943	69	134	0.58395
chr1-201520441-G-A	chr1	201520441	G	A	4431028	PASS	0.23238	nfe	0.177851	30	134	0.23238
chr1-201520484-C-T	chr1	201520484	C	T	1634846	PASS	0.14287	sas	0.07983	7	134	0.14287
chr1-201520512-G-C	chr1	201520512	G	C	1283805	PASS	0.12422	afr	0.071174	6	134	0.12422
chr1-201520572-G-*	chr1	201520572	G	*	11424695	PASS	0	none	0	0	134	1e-6
chr1-201520572-G-A	chr1	201520572	G	A	11424695	PASS	0.81185	nfe	0.7531320000000006	107	134	0.81185
chr1-201520590-CAAAA-*	chr1	201520590	CAAAA	*	1026718	ExcessHet	0	none	1.0799999999999996e-4	0	98	1.0799999999999996e-4
chr1-201520590-CAAAA-AAAAA	chr1	201520590	CAAAA	AAAAA	1026718	ExcessHet	0	none	0.00144699999999999	0	98	0.00144699999999999
chr1-201520590-CAAAA-C	chr1	201520590	CAAAA	C	1026718	ExcessHet	1.95e-6	nfe	0	0	98	1.95e-6
chr1-201520590-CAAAA-CA	chr1	201520590	CAAAA	CA	1026718	ExcessHet	0	none	8.440000000000002e-4	0	98	8.440000000000002e-4
chr1-201520590-CAAAA-CAA	chr1	201520590	CAAAA	CAA	1026718	ExcessHet	0	none	0.01820800000000001	2	98	0.01820800000000001
chr1-201520590-CAAAA-CAAA	chr1	201520590	CAAAA	CAAA	1026718	ExcessHet	0	none	0.2638849999999995	28	98	0.2638849999999995
chr1-201520590-CAAAA-CAAAAA	chr1	201520590	CAAAA	CAAAAA	1026718	ExcessHet	0	none	0.03757800000000001	4	98	0.03757800000000001
chr1-201520590-CAAAA-CAAAAAA	chr1	201520590	CAAAA	CAAAAAA	1026718	ExcessHet	0	none	9.630000000000004e-4	0	98	9.630000000000004e-4
chr1-201520590-CAAAA-CAAAAAAA	chr1	201520590	CAAAA	CAAAAAAA	1026718	ExcessHet	0	none	9.869999999999992e-4	1	98	9.869999999999992e-4
chr1-201520590-CAAAA-CAAAAAAAA	chr1	201520590	CAAAA	CAAAAAAAA	1026718	ExcessHet	0	none	0.004744	0	98	0.004744
chr1-201520590-CAAAA-CAAAAAAAAA	chr1	201520590	CAAAA	CAAAAAAAAA	1026718	ExcessHet	0	none	7.099999999999998e-5	0	98	7.099999999999998e-5
chr1-201520591-A-*	chr1	201520591	A	*	2464	PASS	0	none	0.2837179999999998	30	68	0.2837179999999998
chr1-201520591-A-G	chr1	201520591	A	G	2464	PASS	6.0989e-4	nfe	8.9e-5	0	68	6.0989e-4
chr1-201520600-AAAG-*	chr1	201520600	AAAG	*	5444.97	VQSRTrancheINDEL95.00to96.00	0	none	0.00142299999999999	0	120	0.00142299999999999
chr1-201520600-AAAG-A	chr1	201520600	AAAG	A	5444.97	VQSRTrancheINDEL95.00to96.00	6.8332e-4	afr	0.002589	0	120	0.002589
chr1-201520600-AAAG-ACCAAACACACCCAAG	chr1	201520600	AAAG	ACCAAACACACCCAAG	5444.97	VQSRTrancheINDEL95.00to96.00	0	none	9e-6	0	120	9e-6
chr1-201520600-AAAG-ACCCAAACACACCCAAG	chr1	201520600	AAAG	ACCCAAACACACCCAAG	5444.97	VQSRTrancheINDEL95.00to96.00	0	none	0	0	120	1e-6
chr1-201520601-AAG-*	chr1	201520601	AAG	*	12690.97	PASS	0	none	0.004057	0	116	0.004057
chr1-201520601-AAG-A	chr1	201520601	AAG	A	12690.97	PASS	0.0027253	eas	0.006909	0	116	0.006909
chr1-201520602-AG-*	chr1	201520602	AG	*	32969	PASS	0	none	0.01036599999999999	0	114	0.01036599999999999
chr1-201520602-AG-A	chr1	201520602	AG	A	32969	PASS	0.018459	afr	0.01487199999999999	2	114	0.018459
chr1-201520602-AG-GG	chr1	201520602	AG	GG	32969	PASS	0	none	9e-6	0	114	9e-6
chr1-201520603-G-*	chr1	201520603	G	*	481653	PASS	0	none	0.01484599999999999	1	114	0.01484599999999999
chr1-201520603-G-A	chr1	201520603	G	A	481653	PASS	0.068234	afr	0.04681400000000001	4	114	0.068234
chr1-201520603-G-C	chr1	201520603	G	C	481653	PASS	0	none	2.2000000000000003e-5	0	114	2.2000000000000003e-5
chr1-201520729-A-G	chr1	201520729	A	G	136229	PASS	0.054685	mid	0.017724	1	24	0.054685
chr1-201530056-ATTTTTTT-*	chr1	201530056	ATTTTTTT	*	47449	PASS	0	none	7.480000000000004e-4	0	0	7.480000000000004e-4
chr1-201530056-ATTTTTTT-A	chr1	201530056	ATTTTTTT	A	47449	PASS	0	none	0	0	0	1e-6
chr1-201530056-ATTTTTTT-AT	chr1	201530056	ATTTTTTT	AT	47449	PASS	0	none	9e-6	0	0	9e-6
chr1-201530056-ATTTTTTT-ATT	chr1	201530056	ATTTTTTT	ATT	47449	PASS	0	none	3.6999999999999985e-5	0	0	3.6999999999999985e-5
chr1-201530056-ATTTTTTT-ATTT	chr1	201530056	ATTTTTTT	ATTT	47449	PASS	0	none	0.00100799999999999	0	0	0.00100799999999999
chr1-201530056-ATTTTTTT-ATTTT	chr1	201530056	ATTTTTTT	ATTTT	47449	PASS	0	none	0.01805400000000001	0	0	0.01805400000000001
chr1-201530056-ATTTTTTT-ATTTTT	chr1	201530056	ATTTTTTT	ATTTTT	47449	PASS	0	none	0.00136999999999999	0	0	0.00136999999999999
chr1-201530056-ATTTTTTT-ATTTTTT	chr1	201530056	ATTTTTTT	ATTTTTT	47449	PASS	0	none	0.004859	0	0	0.004859
chr1-201530056-ATTTTTTT-ATTTTTTTT	chr1	201530056	ATTTTTTT	ATTTTTTTT	47449	PASS	0	none	1.6699999999999994e-4	0	0	1.6699999999999994e-4
chr1-201530056-ATTTTTTT-ATTTTTTTTT	chr1	201530056	ATTTTTTT	ATTTTTTTTT	47449	PASS	0	none	3.6999999999999985e-5	0	0	3.6999999999999985e-5
chr1-201530056-ATTTTTTT-TTTTTTTT	chr1	201530056	ATTTTTTT	TTTTTTTT	47449	PASS	0	none	1.0699999999999996e-4	0	0	1.0699999999999996e-4
chr1-201530320-A-T	chr1	201530320	A	T	54074	PASS	0.35726	nfe	0.03724000000000001	0	0	0.35726
chr1-201530567-GT-G	chr1	201530567	GT	G	22771.97	PASS	0	none	9e-6	0	0	9e-6
chr1-201530567-GT-GTT	chr1	201530567	GT	GTT	22771.97	PASS	0	none	0.01797500000000002	0	0	0.01797500000000002
chr1-201530567-GT-GTTT	chr1	201530567	GT	GTTT	22771.97	PASS	0	none	1.47e-4	0	0	1.47e-4
chr1-201648259-A-ACAGG	chr1	201648259	A	ACAGG	165927.97	PASS	0.16155	afr	0.036426	1	36	0.16155
chr1-201648348-T-G	chr1	201648348	T	G	61	PASS	3.99e-5	afr	7.099999999999998e-5	0	88	7.099999999999998e-5
chr1-201648397-T-A	chr1	201648397	T	A	456	PASS	1.1268e-4	eas	6.550000000000003e-4	0	22	6.550000000000003e-4
chr1-201648397-T-G	chr1	201648397	T	G	456	PASS	7.75e-6	nfe	2.2000000000000003e-5	0	22	2.2000000000000003e-5
chr1-201648455-C-G	chr1	201648455	C	G	140	PASS	6.1429e-4	sas	8.9e-5	0	84	6.1429e-4
chr1-201648801-A-C	chr1	201648801	A	C	21950	PASS	0.0013372	sas	5.180000000000002e-4	2	134	0.0013372
chr1-201649136-C-T	chr1	201649136	C	T	4482915	PASS	0.11646	afr	0.07085300000000001	8	134	0.11646
chr1-201649443-G-C	chr1	201649443	G	C	1532	PASS	0.0055912	nfe	6.330000000000003e-4	1	76	0.0055912
chr1-201649448-G-C	chr1	201649448	G	C	2172	PASS	0.0021306	nfe	5.170000000000003e-4	1	24	0.0021306
chr1-201718278-G-A	chr1	201718278	G	A	2527235	PASS	0.31516	nfe	0.22421	36	134	0.31516
chr1-201718323-A-G	chr1	201718323	A	G	7184055	PASS	0.71565	amr	0.5077440000000006	59	134	0.71565
chr1-201719387-T-A	chr1	201719387	T	A	44539	PASS	0.31823	nfe	0.02884100000000001	0	0	0.31823
chr1-201739570-C-T	chr1	201739570	C	T	62	PASS	0	none	0	0	2	1e-6
chr1-201739670-G-A	chr1	201739670	G	A	622187	PASS	0.39593	nfe	0.18769900000000003	28	54	0.39593
chr1-201739670-G-C	chr1	201739670	G	C	622187	PASS	9e-7	nfe	0	0	54	1e-6
chr1-201739972-C-G	chr1	201739972	C	G	732	PASS	7.07e-6	nfe	0	1	134	7.07e-6
chr1-201740014-G-A	chr1	201740014	G	A	42301	PASS	0.077361	amr	0.002265	1	134	0.077361
chr1-201740019-G-A	chr1	201740019	G	A	157585	PASS	0.01598	nfe	0.00971999999999999	4	134	0.01598
chr1-201780392-G-A	chr1	201780392	G	A	7954852	PASS	9.25e-6	sas	3.6999999999999985e-5	0	134	3.6999999999999985e-5
chr1-201780392-G-C	chr1	201780392	G	C	7954852	PASS	0.47288	amr	0.340245	49	134	0.47288
chr1-201780563-C-T	chr1	201780563	C	T	121850	PASS	0.0068544	nfe	0.003651	1	134	0.0068544
chr1-201780650-C-G	chr1	201780650	C	G	154712	PASS	0.010808	nfe	0.006939	5	134	0.010808
chr1-201782078-T-C	chr1	201782078	T	C	45258	PASS	0.013301	sas	0.003018	1	134	0.013301
chr1-201782721-G-C	chr1	201782721	G	C	1133	PASS	7.2e-7	nfe	0	1	134	1e-6
chr1-201782861-C-A	chr1	201782861	C	A	93592	PASS	0.0045291	mid	0.003957	1	134	0.0045291
chr1-201783301-A-C	chr1	201783301	A	C	8779352	PASS	0.46476	amr	0.3347879999999998	49	134	0.46476
chr1-201783301-A-T	chr1	201783301	A	T	8779352	PASS	1.0571e-4	sas	7.099999999999998e-5	0	134	1.0571e-4
chr1-201785268-TTC-T	chr1	201785268	TTC	T	63834.97	PASS	2.8309999999999998e-05	afr	4.270000000000005e-4	0	132	4.270000000000005e-4
chr1-201785268-TTC-TTCTC	chr1	201785268	TTC	TTCTC	63834.97	PASS	0	none	0.02377500000000002	0	132	0.02377500000000002
chr1-201785268-TTC-TTCTCTC	chr1	201785268	TTC	TTCTCTC	63834.97	PASS	0	none	8.9e-5	0	132	8.9e-5
chr1-201785282-CTTTTTTT-*	chr1	201785282	CTTTTTTT	*	6259759.97	ExcessHet	0	none	4.500000000000005e-4	0	134	4.500000000000005e-4
chr1-201785282-CTTTTTTT-C	chr1	201785282	CTTTTTTT	C	6259759.97	ExcessHet	4.37e-6	sas	0	0	134	4.37e-6
chr1-201785282-CTTTTTTT-CT	chr1	201785282	CTTTTTTT	CT	6259759.97	ExcessHet	0	none	4.270000000000005e-4	0	134	4.270000000000005e-4
chr1-201785282-CTTTTTTT-CTCTTTTTTTT	chr1	201785282	CTTTTTTT	CTCTTTTTTTT	6259759.97	ExcessHet	0	none	9e-6	0	134	9e-6
chr1-201785282-CTTTTTTT-CTCTTTTTTTTTT	chr1	201785282	CTTTTTTT	CTCTTTTTTTTTT	6259759.97	ExcessHet	0	none	0	0	134	1e-6
chr1-201785282-CTTTTTTT-CTCTTTTTTTTTTTTTTTT	chr1	201785282	CTTTTTTT	CTCTTTTTTTTTTTTTTTT	6259759.97	ExcessHet	0	none	0	0	134	1e-6
chr1-201785282-CTTTTTTT-CTT	chr1	201785282	CTTTTTTT	CTT	6259759.97	ExcessHet	0	none	0.006706	1	134	0.006706
chr1-201785282-CTTTTTTT-CTTT	chr1	201785282	CTTTTTTT	CTTT	6259759.97	ExcessHet	0	none	0.029904	9	134	0.029904
chr1-201785282-CTTTTTTT-CTTTT	chr1	201785282	CTTTTTTT	CTTTT	6259759.97	ExcessHet	0	none	0.09845600000000002	18	134	0.09845600000000002
chr1-201785282-CTTTTTTT-CTTTTT	chr1	201785282	CTTTTTTT	CTTTTT	6259759.97	ExcessHet	0	none	0.20321400000000003	34	134	0.20321400000000003
chr1-201785282-CTTTTTTT-CTTTTTT	chr1	201785282	CTTTTTTT	CTTTTTT	6259759.97	ExcessHet	0	none	0.36277399999999993	54	134	0.36277399999999993
chr1-201785282-CTTTTTTT-CTTTTTTTT	chr1	201785282	CTTTTTTT	CTTTTTTTT	6259759.97	ExcessHet	0	none	2.7300000000000035e-4	0	134	2.7300000000000035e-4
chr1-201785282-CTTTTTTT-CTTTTTTTTT	chr1	201785282	CTTTTTTT	CTTTTTTTTT	6259759.97	ExcessHet	0	none	2.2000000000000003e-5	0	134	2.2000000000000003e-5
chr1-201785282-CTTTTTTT-CTTTTTTTTTT	chr1	201785282	CTTTTTTT	CTTTTTTTTTT	6259759.97	ExcessHet	0	none	0	0	134	1e-6
chr1-201785282-CTTTTTTT-CTTTTTTTTTTTT	chr1	201785282	CTTTTTTT	CTTTTTTTTTTTT	6259759.97	ExcessHet	0	none	0	0	134	1e-6
chr1-201785283-T-*	chr1	201785283	T	*	1407807.97	PASS	0	none	0.548488	73	110	0.548488
chr1-201785283-T-TC	chr1	201785283	T	TC	1407807.97	PASS	0.42259	amr	0.07571000000000001	9	110	0.42259
chr1-201785283-T-TCTC	chr1	201785283	T	TCTC	1407807.97	PASS	1.8619e-4	afr	0	0	110	1.8619e-4
chr1-201785284-T-*	chr1	201785284	T	*	78839	VQSRTrancheINDEL95.00to96.00	0	none	0.4128679999999996	49	88	0.4128679999999996
chr1-201785284-T-C	chr1	201785284	T	C	78839	VQSRTrancheINDEL95.00to96.00	0.16037	amr	0.02511200000000002	1	88	0.16037
chr1-201785284-T-TC	chr1	201785284	T	TC	78839	VQSRTrancheINDEL95.00to96.00	2.2121e-4	afr	7.399999999999998e-5	0	88	2.2121e-4
chr1-201785285-T-*	chr1	201785285	T	*	36619	PASS	0	none	0.172531	17	48	0.172531
chr1-201785285-T-C	chr1	201785285	T	C	36619	PASS	0.01639	afr	0.02056500000000002	0	48	0.02056500000000002
chr1-201785286-T-*	chr1	201785286	T	*	9460	PASS	0	none	0.04665900000000001	5	46	0.04665900000000001
chr1-201785286-T-C	chr1	201785286	T	C	9460	PASS	0.0010531	afr	0.00791299999999998	0	46	0.00791299999999998
chr1-201785287-T-*	chr1	201785287	T	*	4155	PASS	0	none	0.00875399999999999	0	82	0.00875399999999999
chr1-201785287-T-C	chr1	201785287	T	C	4155	PASS	0.00105489999999999	afr	0.002489	0	82	0.002489
chr1-201785316-G-C	chr1	201785316	G	C	635542	PASS	0.056601	nfe	0.03846700000000001	4	134	0.056601
chr1-201785400-T-C	chr1	201785400	T	C	992121	PASS	0.10792	afr	0.061216	5	134	0.10792
chr1-201786341-C-G	chr1	201786341	C	G	2055256	PASS	0.32051	afr	0.17447300000000002	18	134	0.32051
chr1-201790815-G-A	chr1	201790815	G	A	977	PASS	7.41e-6	nfe	0	1	134	7.41e-6
chr1-201791056-T-TAAC	chr1	201791056	T	TAAC	239469.97	PASS	0.091468	sas	0.02355000000000001	2	70	0.091468
chr1-201793369-T-A	chr1	201793369	T	A	26579	PASS	0.022255	nfe	0.01030899999999999	0	2	0.022255
chr1-201793508-T-A	chr1	201793508	T	A	85672	PASS	0.032631	sas	0.00988599999999998	2	72	0.032631
chr1-201793889-GAAAGGGT-AAAAGGGT	chr1	201793889	GAAAGGGT	AAAAGGGT	3109	VQSRTrancheINDEL99.95to100.00	0	none	4.940000000000003e-4	0	2	4.940000000000003e-4
chr1-201793889-GAAAGGGT-G	chr1	201793889	GAAAGGGT	G	3109	VQSRTrancheINDEL99.95to100.00	3.41e-6	nfe	2.2000000000000003e-5	0	2	2.2000000000000003e-5
chr1-201793889-GAAAGGGT-GAAGGGT	chr1	201793889	GAAAGGGT	GAAGGGT	3109	VQSRTrancheINDEL99.95to100.00	0	none	0	0	2	1e-6
chr1-201793889-GAAAGGGT-GGGGT	chr1	201793889	GAAAGGGT	GGGGT	3109	VQSRTrancheINDEL99.95to100.00	0	none	3.6999999999999985e-5	1	2	3.6999999999999985e-5
chr1-201793892-A-*	chr1	201793892	A	*	224810	ExcessHet	0	none	8.9e-5	1	2	8.9e-5
chr1-201793892-A-AAG	chr1	201793892	A	AAG	224810	ExcessHet	0	none	2.2000000000000003e-5	0	2	2.2000000000000003e-5
chr1-201793892-A-AG	chr1	201793892	A	AG	224810	ExcessHet	0.047208	amr	0.02519600000000001	0	2	0.047208
chr1-201793892-A-AGG	chr1	201793892	A	AGG	224810	ExcessHet	0	none	2.2000000000000003e-5	0	2	2.2000000000000003e-5
chr1-201793892-A-G	chr1	201793892	A	G	224810	ExcessHet	0.0022247	sas	0.00336	0	2	0.00336
chr1-201793895-GTGGGA-*	chr1	201793895	GTGGGA	*	325.97	VQSRTrancheINDEL99.95to100.00	0	none	2.2000000000000003e-5	0	134	2.2000000000000003e-5
chr1-201793895-GTGGGA-G	chr1	201793895	GTGGGA	G	325.97	VQSRTrancheINDEL99.95to100.00	1.43e-6	nfe	0	0	134	1.43e-6
chr1-201793895-GTGGGA-GGGGA	chr1	201793895	GTGGGA	GGGGA	325.97	VQSRTrancheINDEL99.95to100.00	0	none	3.6999999999999985e-5	1	134	3.6999999999999985e-5
chr1-201793896-TG-*	chr1	201793896	TG	*	688626	ExcessHet	0	none	1.0699999999999996e-4	1	2	1.0699999999999996e-4
chr1-201793896-TG-GG	chr1	201793896	TG	GG	688626	ExcessHet	0	none	0.04481000000000001	0	2	0.04481000000000001
chr1-201793896-TG-T	chr1	201793896	TG	T	688626	ExcessHet	1.778e-5	nfe	0	0	2	1.778e-5
chr1-201793896-TG-TGG	chr1	201793896	TG	TGG	688626	ExcessHet	0	none	3.6999999999999985e-5	0	2	3.6999999999999985e-5
chr1-201793896-TG-TGGGGG	chr1	201793896	TG	TGGGGG	688626	ExcessHet	0	none	9e-6	0	2	9e-6
chr1-201793896-TG-TGGGGGCGGG	chr1	201793896	TG	TGGGGGCGGG	688626	ExcessHet	0	none	0	0	2	1e-6
chr1-201793896-TG-TGGGGGGCGGG	chr1	201793896	TG	TGGGGGGCGGG	688626	ExcessHet	0	none	0	0	2	1e-6
chr1-201793899-GA-*	chr1	201793899	GA	*	292	VQSRTrancheINDEL99.90to99.95	0	none	0	0	134	1e-6
chr1-201793899-GA-AA	chr1	201793899	GA	AA	292	VQSRTrancheINDEL99.90to99.95	0	none	0	0	134	1e-6
chr1-201793899-GA-G	chr1	201793899	GA	G	292	VQSRTrancheINDEL99.90to99.95	4.89e-6	nfe	3.6999999999999985e-5	1	134	3.6999999999999985e-5
chr1-201793899-GA-TA	chr1	201793899	GA	TA	292	VQSRTrancheINDEL99.90to99.95	0	none	9e-6	0	134	9e-6
chr1-201793900-A-*	chr1	201793900	A	*	750169	ExcessHet	0	none	5.2999999999999994e-5	1	2	5.2999999999999994e-5
chr1-201793900-A-AAAGGGGGGGGG	chr1	201793900	A	AAAGGGGGGGGG	750169	ExcessHet	0	none	0	0	2	1e-6
chr1-201793900-A-AAGGGGGGGGG	chr1	201793900	A	AAGGGGGGGGG	750169	ExcessHet	1.268e-5	nfe	0	0	2	1.268e-5
chr1-201793900-A-AGGCCTGGAAAGGGGGGGGG	chr1	201793900	A	AGGCCTGGAAAGGGGGGGGG	750169	ExcessHet	0	none	0	0	2	1e-6
chr1-201793900-A-AGGCGGGGAAAAGGGGGGGGG	chr1	201793900	A	AGGCGGGGAAAAGGGGGGGGG	750169	ExcessHet	0	none	0	0	2	1e-6
chr1-201793900-A-AGGCGGGGGAAGGGGGGGGG	chr1	201793900	A	AGGCGGGGGAAGGGGGGGGG	750169	ExcessHet	0	none	0	0	2	1e-6
chr1-201793900-A-AGGGG	chr1	201793900	A	AGGGG	750169	ExcessHet	3.92e-5	amr	6.999999999999998e-5	0	2	6.999999999999998e-5
chr1-201793900-A-AGGGGGGGGG	chr1	201793900	A	AGGGGGGGGG	750169	ExcessHet	0	none	1.0699999999999996e-4	0	2	1.0699999999999996e-4
chr1-201793900-A-AGGGGGGGGGG	chr1	201793900	A	AGGGGGGGGGG	750169	ExcessHet	0	none	0	0	2	1e-6
chr1-201793900-A-AGGGGGGGGGGCCGGGGAAAGGGGGGGG	chr1	201793900	A	AGGGGGGGGGGCCGGGGAAAGGGGGGGG	750169	ExcessHet	0	none	0	0	2	1e-6
chr1-201793900-A-AGGGGGGGGGGCGGGGAAAGGGGGGGGG	chr1	201793900	A	AGGGGGGGGGGCGGGGAAAGGGGGGGGG	750169	ExcessHet	0	none	0	0	2	1e-6
chr1-201793900-A-AGGGGGGGGGGCGGGGGAAGGGGGGGGG	chr1	201793900	A	AGGGGGGGGGGCGGGGGAAGGGGGGGGG	750169	ExcessHet	0	none	0	0	2	1e-6
chr1-201793900-A-G	chr1	201793900	A	G	750169	ExcessHet	0.11105	amr	0.05534800000000001	0	2	0.11105
chr1-201793900-A-T	chr1	201793900	A	T	750169	ExcessHet	2.998e-5	nfe	0	0	2	2.998e-5
chr1-201793905-TGGG-*	chr1	201793905	TGGG	*	402313	ExcessHet	0	none	2.2000000000000003e-5	0	2	2.2000000000000003e-5
chr1-201793905-TGGG-GGGG	chr1	201793905	TGGG	GGGG	402313	ExcessHet	0	none	0.043242	1	2	0.043242
chr1-201793905-TGGG-T	chr1	201793905	TGGG	T	402313	ExcessHet	0	none	0	0	2	1e-6
chr1-201793905-TGGG-TGG	chr1	201793905	TGGG	TGG	402313	ExcessHet	0	none	0	0	2	1e-6
chr1-201793905-TGGG-TGGGG	chr1	201793905	TGGG	TGGGG	402313	ExcessHet	0	none	2.2000000000000003e-5	0	2	2.2000000000000003e-5
chr1-201793905-TGGG-TGGGGGGGGGGGG	chr1	201793905	TGGG	TGGGGGGGGGGGG	402313	ExcessHet	0	none	9e-6	0	2	9e-6
chr1-201793908-G-*	chr1	201793908	G	*	2895	VQSRTrancheINDEL99.95to100.00	0	none	0	0	2	1e-6
chr1-201793908-G-C	chr1	201793908	G	C	2895	VQSRTrancheINDEL99.95to100.00	1.82e-6	nfe	0	0	2	1.82e-6
chr1-201793908-G-GCC	chr1	201793908	G	GCC	2895	VQSRTrancheINDEL99.95to100.00	5.036e-5	nfe	3.6999999999999985e-5	0	2	5.036e-5
chr1-201793908-G-GCCC	chr1	201793908	G	GCCC	2895	VQSRTrancheINDEL99.95to100.00	7.13e-6	nfe	9e-6	1	2	9e-6
chr1-201793908-G-GCCCC	chr1	201793908	G	GCCCC	2895	VQSRTrancheINDEL99.95to100.00	0	none	0	0	2	1e-6
chr1-201793908-G-GGGGGGGGGGGGGCC	chr1	201793908	G	GGGGGGGGGGGGGCC	2895	VQSRTrancheINDEL99.95to100.00	0	none	0	0	2	1e-6
chr1-201793908-G-GGT	chr1	201793908	G	GGT	2895	VQSRTrancheINDEL99.95to100.00	1.4804e-4	amr	3.6999999999999985e-5	0	2	1.4804e-4
chr1-201793908-G-GT	chr1	201793908	G	GT	2895	VQSRTrancheINDEL99.95to100.00	0.002347	amr	4.710000000000004e-4	0	2	0.002347
chr1-201793908-G-T	chr1	201793908	G	T	2895	VQSRTrancheINDEL99.95to100.00	1.4803e-4	amr	3.6999999999999985e-5	0	2	1.4803e-4
chr1-201793909-T-A	chr1	201793909	T	A	5761	VQSRTrancheINDEL99.95to100.00	0	none	2.2000000000000003e-5	0	10	2.2000000000000003e-5
chr1-201793909-T-C	chr1	201793909	T	C	5761	VQSRTrancheINDEL99.95to100.00	2.3468e-4	nfe	2.500000000000001e-4	2	10	2.500000000000001e-4
chr1-201793909-T-TGGGGGGCCCC	chr1	201793909	T	TGGGGGGCCCC	5761	VQSRTrancheINDEL99.95to100.00	0	none	0	0	10	1e-6
chr1-201793909-T-TGGGGGGGGGGGCCC	chr1	201793909	T	TGGGGGGGGGGGCCC	5761	VQSRTrancheINDEL99.95to100.00	0	none	0	0	10	1e-6
chr1-201793909-T-TGGGGGGGGGGGGCCCCC	chr1	201793909	T	TGGGGGGGGGGGGCCCCC	5761	VQSRTrancheINDEL99.95to100.00	0	none	0	0	10	1e-6
chr1-201793909-T-TGGGGGGGGGGGGGCCCCC	chr1	201793909	T	TGGGGGGGGGGGGGCCCCC	5761	VQSRTrancheINDEL99.95to100.00	0	none	0	0	10	1e-6
chr1-201793909-T-TGGGGGGGGGGGGGGCCC	chr1	201793909	T	TGGGGGGGGGGGGGGCCC	5761	VQSRTrancheINDEL99.95to100.00	0	none	0	0	10	1e-6
chr1-201793909-T-TGGGGGGGGGGGGGGCCCC	chr1	201793909	T	TGGGGGGGGGGGGGGCCCC	5761	VQSRTrancheINDEL99.95to100.00	0	none	0	0	10	1e-6
chr1-201793909-T-TGGGGGGGGGGGGGGCCCCC	chr1	201793909	T	TGGGGGGGGGGGGGGCCCCC	5761	VQSRTrancheINDEL99.95to100.00	0	none	0	0	10	1e-6
chr1-201793909-T-TGGGGGGGGGGGGGGCCCCCC	chr1	201793909	T	TGGGGGGGGGGGGGGCCCCCC	5761	VQSRTrancheINDEL99.95to100.00	0	none	0	0	10	1e-6
chr1-201793909-T-TGGGGGGGGGGGGGGGCCC	chr1	201793909	T	TGGGGGGGGGGGGGGGCCC	5761	VQSRTrancheINDEL99.95to100.00	2.517e-5	eas	9e-6	0	10	2.517e-5
chr1-201793909-T-TGGGGGGGGGGGGGGGCCCC	chr1	201793909	T	TGGGGGGGGGGGGGGGCCCC	5761	VQSRTrancheINDEL99.95to100.00	9.61e-6	nfe	9e-6	0	10	9.61e-6
chr1-201793909-T-TGGGGGGGGGGGGGGGGCC	chr1	201793909	T	TGGGGGGGGGGGGGGGGCC	5761	VQSRTrancheINDEL99.95to100.00	2.516e-5	eas	0	1	10	2.516e-5
chr1-201793909-T-TGGGGGGGGGGGGGGGGCCC	chr1	201793909	T	TGGGGGGGGGGGGGGGGCCC	5761	VQSRTrancheINDEL99.95to100.00	9.9970000000000007e-05	eas	5.2999999999999994e-5	0	10	9.9970000000000007e-05
chr1-201793909-T-TGGGGGGGGGGGGGGGGGCC	chr1	201793909	T	TGGGGGGGGGGGGGGGGGCC	5761	VQSRTrancheINDEL99.95to100.00	1.73e-6	nfe	0	0	10	1.73e-6
chr1-201793909-T-TGGGGGGGGGGGGGGGGGCCC	chr1	201793909	T	TGGGGGGGGGGGGGGGGGCCC	5761	VQSRTrancheINDEL99.95to100.00	5.899e-5	eas	3.6999999999999985e-5	0	10	5.899e-5
chr1-201793909-T-TGGGGGGGGGGGGGGGGGCCCC	chr1	201793909	T	TGGGGGGGGGGGGGGGGGCCCC	5761	VQSRTrancheINDEL99.95to100.00	1.612e-5	nfe	2.2000000000000003e-5	1	10	2.2000000000000003e-5
chr1-201793909-T-TGGGGGGGGGGGGGGGGGCCCCC	chr1	201793909	T	TGGGGGGGGGGGGGGGGGCCCCC	5761	VQSRTrancheINDEL99.95to100.00	0	none	0	0	10	1e-6
chr1-201793909-T-TGGGGGGGGGGGGGGGGGGCCC	chr1	201793909	T	TGGGGGGGGGGGGGGGGGGCCC	5761	VQSRTrancheINDEL99.95to100.00	6.86e-6	nfe	0	0	10	6.86e-6
chr1-201793909-T-TGGGGGGGGGGGGGGGGGGGCCC	chr1	201793909	T	TGGGGGGGGGGGGGGGGGGGCCC	5761	VQSRTrancheINDEL99.95to100.00	0	none	0	0	10	1e-6
chr1-201793909-T-TGGGGGGGGGGGGGGGGGGGGGGGGGGCCC	chr1	201793909	T	TGGGGGGGGGGGGGGGGGGGGGGGGGGCCC	5761	VQSRTrancheINDEL99.95to100.00	0	none	0	0	10	1e-6
chr1-201793909-T-TGGGGGGGGGTGGTTTGGGGGGGGGGGGGGGGCCC	chr1	201793909	T	TGGGGGGGGGTGGTTTGGGGGGGGGGGGGGGGCCC	5761	VQSRTrancheINDEL99.95to100.00	0	none	0	0	10	1e-6
chr1-201793909-T-TGGGGGGGGTTTGGGGGGGGGGGGGGGGCCC	chr1	201793909	T	TGGGGGGGGTTTGGGGGGGGGGGGGGGGCCC	5761	VQSRTrancheINDEL99.95to100.00	0	none	0	0	10	1e-6
chr1-201793909-T-TGGGGGGTGTTTTTGGGGGGGGGGGGGGGGCCC	chr1	201793909	T	TGGGGGGTGTTTTTGGGGGGGGGGGGGGGGCCC	5761	VQSRTrancheINDEL99.95to100.00	0	none	0	0	10	1e-6
chr1-201793909-T-TGGGTG	chr1	201793909	T	TGGGTG	5761	VQSRTrancheINDEL99.95to100.00	0	none	0	0	10	1e-6
chr1-201793909-T-TGGTGGGGGCC	chr1	201793909	T	TGGTGGGGGCC	5761	VQSRTrancheINDEL99.95to100.00	0	none	0	0	10	1e-6
chr1-201793909-T-TGTGGGGGGGGGGGGGGCCCC	chr1	201793909	T	TGTGGGGGGGGGGGGGGCCCC	5761	VQSRTrancheINDEL99.95to100.00	0	none	0	0	10	1e-6
chr1-201793909-T-TGTGGGGGGGGGGGGGGGGCCC	chr1	201793909	T	TGTGGGGGGGGGGGGGGGGCCC	5761	VQSRTrancheINDEL99.95to100.00	4.15e-6	nfe	9e-6	0	10	9e-6
chr1-201793909-T-TGTGGGGGGGGGGGGGGGGGCCC	chr1	201793909	T	TGTGGGGGGGGGGGGGGGGGCCC	5761	VQSRTrancheINDEL99.95to100.00	0	none	0	0	10	1e-6
chr1-201793909-T-TGTGGGGGTGGGGGGGGGGGGGGGGGCCCC	chr1	201793909	T	TGTGGGGGTGGGGGGGGGGGGGGGGGCCCC	5761	VQSRTrancheINDEL99.95to100.00	0	none	0	0	10	1e-6
chr1-201793909-T-TGTGTTTGGGGGGGGGGGGGGGCCCC	chr1	201793909	T	TGTGTTTGGGGGGGGGGGGGGGCCCC	5761	VQSRTrancheINDEL99.95to100.00	0	none	0	0	10	1e-6
chr1-201793909-T-TGTGTTTTGGGGGGGGGGGGGGGGCCC	chr1	201793909	T	TGTGTTTTGGGGGGGGGGGGGGGGCCC	5761	VQSRTrancheINDEL99.95to100.00	0	none	0	0	10	1e-6
chr1-201793909-T-TGTTGGGGGGGGGGGGGGGCCC	chr1	201793909	T	TGTTGGGGGGGGGGGGGGGCCC	5761	VQSRTrancheINDEL99.95to100.00	0	none	0	0	10	1e-6
chr1-201793909-T-TGTTGTGGTTGGGGGGGGGGGGGGGGGCCC	chr1	201793909	T	TGTTGTGGTTGGGGGGGGGGGGGGGGGCCC	5761	VQSRTrancheINDEL99.95to100.00	0	none	0	0	10	1e-6
chr1-201794056-T-C	chr1	201794056	T	C	20168304	PASS	0.75017	sas	0.6142320000000001	99	134	0.75017
chr1-201794080-A-G	chr1	201794080	A	G	975491	PASS	0.091995	sas	0.02950400000000001	4	134	0.091995
chr1-201794339-AC-A	chr1	201794339	AC	A	876417.97	PASS	0.090393	sas	0.028854	4	118	0.090393
chr1-201794340-C-*	chr1	201794340	C	*	653	VQSRTrancheSNP99.80to99.90	0	none	0.028853	4	116	0.028853
chr1-201794340-C-T	chr1	201794340	C	T	653	VQSRTrancheSNP99.80to99.90	2.03e-6	nfe	0	0	116	2.03e-6
chr1-201794371-C-T	chr1	201794371	C	T	15069510	PASS	0.65721	sas	0.5707090000000002	87	120	0.65721
chr1-201794784-T-C	chr1	201794784	T	C	6781972	PASS	0.75135	sas	0.5867980000000005	94	128	0.75135
chr1-201795609-A-C	chr1	201795609	A	C	53916	PASS	0.46952	nfe	0.03838000000000002	0	0	0.46952
chr1-201795966-T-C	chr1	201795966	T	C	64235	PASS	0.41066	nfe	0.04669600000000001	0	0	0.41066
chr1-201796574-C-A	chr1	201796574	C	A	80338	PASS	0	none	3.3700000000000044e-4	0	0	3.3700000000000044e-4
chr1-201796574-C-T	chr1	201796574	C	T	80338	PASS	0.54686	nfe	0.05467900000000002	0	0	0.54686
chr1-201796598-G-A	chr1	201796598	G	A	40	PASS	0	none	9e-6	0	0	9e-6
chr1-201796627-CT-*	chr1	201796627	CT	*	126513.97	PASS	0	none	0	0	0	1e-6
chr1-201796627-CT-C	chr1	201796627	CT	C	126513.97	PASS	0.71074	nfe	0.079727	0	0	0.71074
chr1-201803735-T-G	chr1	201803735	T	G	23293536	PASS	4.106e-5	afr	5.2999999999999994e-5	0	134	5.2999999999999994e-5
chr1-201803735-T-TA	chr1	201803735	T	TA	23293536	PASS	0	none	0	0	134	1e-6
chr1-201803735-T-TG	chr1	201803735	T	TG	23293536	PASS	0.99833	nfe	0.9859600000000002	134	134	0.99833
chr1-201803763-G-A	chr1	201803763	G	A	1110270	PASS	0.090513	mid	0.058595	9	134	0.090513
chr1-201803819-G-A	chr1	201803819	G	A	20525	PASS	0.0027605	nfe	0.00108399999999999	1	130	0.0027605
chr1-201804438-CTTT-C	chr1	201804438	CTTT	C	573180	ExcessHet	1.574e-5	afr	8.9e-5	0	98	8.9e-5
chr1-201804438-CTTT-CT	chr1	201804438	CTTT	CT	573180	ExcessHet	0	none	0.003343	0	98	0.003343
chr1-201804438-CTTT-CTT	chr1	201804438	CTTT	CTT	573180	ExcessHet	0	none	0.205266	22	98	0.205266
chr1-201804438-CTTT-CTTTT	chr1	201804438	CTTT	CTTTT	573180	ExcessHet	0	none	0.08387700000000002	7	98	0.08387700000000002
chr1-201804438-CTTT-CTTTTT	chr1	201804438	CTTT	CTTTTT	573180	ExcessHet	0	none	6.560000000000002e-4	0	98	6.560000000000002e-4
chr1-201804438-CTTT-CTTTTTT	chr1	201804438	CTTT	CTTTTTT	573180	ExcessHet	0	none	2.2000000000000003e-5	0	98	2.2000000000000003e-5
chr1-201804438-CTTT-TTTT	chr1	201804438	CTTT	TTTT	573180	ExcessHet	0	none	0	0	98	1e-6
chr1-201804562-G-*	chr1	201804562	G	*	2078	VQSRTrancheSNP99.80to99.90	0	none	9e-6	0	98	9e-6
chr1-201804562-G-A	chr1	201804562	G	A	2078	VQSRTrancheSNP99.80to99.90	5.4414e-4	amr	0.001964	0	98	0.001964
chr1-201804562-G-C	chr1	201804562	G	C	2078	VQSRTrancheSNP99.80to99.90	0.0033298	nfe	6.330000000000003e-4	0	98	0.0033298
chr1-201804578-CTAAAA-*	chr1	201804578	CTAAAA	*	9507	VQSRTrancheINDEL99.90to99.95	0	none	7.099999999999998e-5	0	126	7.099999999999998e-5
chr1-201804578-CTAAAA-ATAAAA	chr1	201804578	CTAAAA	ATAAAA	9507	VQSRTrancheINDEL99.90to99.95	0	none	3.6999999999999985e-5	0	126	3.6999999999999985e-5
chr1-201804578-CTAAAA-C	chr1	201804578	CTAAAA	C	9507	VQSRTrancheINDEL99.90to99.95	0	none	0	0	126	1e-6
chr1-201804578-CTAAAA-CA	chr1	201804578	CTAAAA	CA	9507	VQSRTrancheINDEL99.90to99.95	0	none	9e-6	0	126	9e-6
chr1-201804578-CTAAAA-CAA	chr1	201804578	CTAAAA	CAA	9507	VQSRTrancheINDEL99.90to99.95	0	none	8.9e-5	0	126	8.9e-5
chr1-201804578-CTAAAA-CAAA	chr1	201804578	CTAAAA	CAAA	9507	VQSRTrancheINDEL99.90to99.95	0	none	4.720000000000004e-4	0	126	4.720000000000004e-4
chr1-201804578-CTAAAA-CAAAA	chr1	201804578	CTAAAA	CAAAA	9507	VQSRTrancheINDEL99.90to99.95	0	none	0.002891	1	126	0.002891
chr1-201804578-CTAAAA-CAAAAAATAAAA	chr1	201804578	CTAAAA	CAAAAAATAAAA	9507	VQSRTrancheINDEL99.90to99.95	0	none	0	0	126	1e-6
chr1-201804578-CTAAAA-CAAAATAAAA	chr1	201804578	CTAAAA	CAAAATAAAA	9507	VQSRTrancheINDEL99.90to99.95	0	none	9e-6	0	126	9e-6
chr1-201804578-CTAAAA-CAAATAAAA	chr1	201804578	CTAAAA	CAAATAAAA	9507	VQSRTrancheINDEL99.90to99.95	0	none	9e-6	0	126	9e-6
chr1-201804578-CTAAAA-CAATAAAA	chr1	201804578	CTAAAA	CAATAAAA	9507	VQSRTrancheINDEL99.90to99.95	0	none	1.88e-4	0	126	1.88e-4
chr1-201804578-CTAAAA-CATAAAA	chr1	201804578	CTAAAA	CATAAAA	9507	VQSRTrancheINDEL99.90to99.95	0	none	0.00101199999999999	0	126	0.00101199999999999
chr1-201804578-CTAAAA-CCAATAAAA	chr1	201804578	CTAAAA	CCAATAAAA	9507	VQSRTrancheINDEL99.90to99.95	0	none	0	0	126	1e-6
chr1-201804578-CTAAAA-CCATAAAA	chr1	201804578	CTAAAA	CCATAAAA	9507	VQSRTrancheINDEL99.90to99.95	0	none	7.099999999999998e-5	0	126	7.099999999999998e-5
chr1-201804578-CTAAAA-GTAAAA	chr1	201804578	CTAAAA	GTAAAA	9507	VQSRTrancheINDEL99.90to99.95	0	none	0	0	126	1e-6
chr1-201804578-CTAAAA-TTAAAA	chr1	201804578	CTAAAA	TTAAAA	9507	VQSRTrancheINDEL99.90to99.95	0	none	0	0	126	1e-6
chr1-201804579-TAAAAAAAAA-*	chr1	201804579	TAAAAAAAAA	*	1233421	ExcessHet	0	none	0.002787	1	82	0.002787
chr1-201804579-TAAAAAAAAA-AAAAAAAAAA	chr1	201804579	TAAAAAAAAA	AAAAAAAAAA	1233421	ExcessHet	0	none	0.01304999999999998	0	82	0.01304999999999998
chr1-201804579-TAAAAAAAAA-CAAAAAAAAA	chr1	201804579	TAAAAAAAAA	CAAAAAAAAA	1233421	ExcessHet	0	none	0.004972	1	82	0.004972
chr1-201804579-TAAAAAAAAA-T	chr1	201804579	TAAAAAAAAA	T	1233421	ExcessHet	0	none	9e-6	0	82	9e-6
chr1-201804579-TAAAAAAAAA-TA	chr1	201804579	TAAAAAAAAA	TA	1233421	ExcessHet	0	none	7.099999999999998e-5	0	82	7.099999999999998e-5
chr1-201804579-TAAAAAAAAA-TAA	chr1	201804579	TAAAAAAAAA	TAA	1233421	ExcessHet	0	none	1.88e-4	0	82	1.88e-4
chr1-201804579-TAAAAAAAAA-TAAA	chr1	201804579	TAAAAAAAAA	TAAA	1233421	ExcessHet	0	none	8.910000000000005e-4	0	82	8.910000000000005e-4
chr1-201804579-TAAAAAAAAA-TAAAA	chr1	201804579	TAAAAAAAAA	TAAAA	1233421	ExcessHet	0	none	0.004333	0	82	0.004333
chr1-201804579-TAAAAAAAAA-TAAAAA	chr1	201804579	TAAAAAAAAA	TAAAAA	1233421	ExcessHet	0	none	0.01451799999999999	3	82	0.01451799999999999
chr1-201804579-TAAAAAAAAA-TAAAAAA	chr1	201804579	TAAAAAAAAA	TAAAAAA	1233421	ExcessHet	0	none	0.04586700000000002	5	82	0.04586700000000002
chr1-201804579-TAAAAAAAAA-TAAAAAAA	chr1	201804579	TAAAAAAAAA	TAAAAAAA	1233421	ExcessHet	0	none	0.106008	14	82	0.106008
chr1-201804579-TAAAAAAAAA-TAAAAAAAA	chr1	201804579	TAAAAAAAAA	TAAAAAAAA	1233421	ExcessHet	0	none	0.15085800000000002	21	82	0.15085800000000002
chr1-201804579-TAAAAAAAAA-TAAAAAAAAAA	chr1	201804579	TAAAAAAAAA	TAAAAAAAAAA	1233421	ExcessHet	0	none	0.061076	1	82	0.061076
chr1-201804579-TAAAAAAAAA-TAAAAAAAAAAA	chr1	201804579	TAAAAAAAAA	TAAAAAAAAAAA	1233421	ExcessHet	0	none	0.01286699999999999	1	82	0.01286699999999999
chr1-201804579-TAAAAAAAAA-TAAAAAAAAAAAA	chr1	201804579	TAAAAAAAAA	TAAAAAAAAAAAA	1233421	ExcessHet	0	none	0.002211	0	82	0.002211
chr1-201804579-TAAAAAAAAA-TAAAAAAAAAAAAA	chr1	201804579	TAAAAAAAAA	TAAAAAAAAAAAAA	1233421	ExcessHet	0	none	9.869999999999992e-4	0	82	9.869999999999992e-4
chr1-201804579-TAAAAAAAAA-TAAAAAAAAAAAAAA	chr1	201804579	TAAAAAAAAA	TAAAAAAAAAAAAAA	1233421	ExcessHet	0	none	2.720000000000003e-4	0	82	2.720000000000003e-4
chr1-201804579-TAAAAAAAAA-TAAAAAAAAAAAAAAA	chr1	201804579	TAAAAAAAAA	TAAAAAAAAAAAAAAA	1233421	ExcessHet	0	none	9e-6	0	82	9e-6
chr1-201804579-TAAAAAAAAA-TAAAAAAAAAAAAAAAA	chr1	201804579	TAAAAAAAAA	TAAAAAAAAAAAAAAAA	1233421	ExcessHet	0	none	2.2000000000000003e-5	0	82	2.2000000000000003e-5
chr1-201804580-A-*	chr1	201804580	A	*	296	PASS	0	none	0.3082029999999996	34	74	0.3082029999999996
chr1-201804580-A-C	chr1	201804580	A	C	296	PASS	7.3015e-4	sas	7.099999999999998e-5	0	74	7.3015e-4
chr1-201804580-A-T	chr1	201804580	A	T	296	PASS	1.191e-5	nfe	0	0	74	1.191e-5
chr1-201804596-AAAAAAAT-*	chr1	201804596	AAAAAAAT	*	1857	VQSRTrancheINDEL95.00to96.00	0	none	4.500000000000005e-4	0	128	4.500000000000005e-4
chr1-201804596-AAAAAAAT-A	chr1	201804596	AAAAAAAT	A	1857	VQSRTrancheINDEL95.00to96.00	7.672e-5	eas	6.570000000000002e-4	1	128	6.570000000000002e-4
chr1-201804596-AAAAAAAT-GAAAAAAT	chr1	201804596	AAAAAAAT	GAAAAAAT	1857	VQSRTrancheINDEL95.00to96.00	0	none	0	0	128	1e-6
chr1-201804597-AAAAAAT-*	chr1	201804597	AAAAAAT	*	3449.97	VQSRTrancheINDEL95.00to96.00	0	none	0.00122899999999999	1	128	0.00122899999999999
chr1-201804597-AAAAAAT-A	chr1	201804597	AAAAAAT	A	3449.97	VQSRTrancheINDEL95.00to96.00	4.2047e-4	eas	0.00191599999999999	0	128	0.00191599999999999
chr1-201804598-AAAAAT-*	chr1	201804598	AAAAAT	*	12179.97	VQSRTrancheINDEL95.00to96.00	0	none	0.00327	1	128	0.00327
chr1-201804598-AAAAAT-A	chr1	201804598	AAAAAT	A	12179.97	VQSRTrancheINDEL95.00to96.00	0.0010486	eas	0.004799	1	128	0.004799
chr1-201804599-AAAAT-*	chr1	201804599	AAAAT	*	28798	PASS	0	none	0.00818099999999999	2	124	0.00818099999999999
chr1-201804599-AAAAT-A	chr1	201804599	AAAAT	A	28798	PASS	0.0050236	eas	0.01193799999999999	2	124	0.01193799999999999
chr1-201804599-AAAAT-CAAAT	chr1	201804599	AAAAT	CAAAT	28798	PASS	0	none	0	0	124	1e-6
chr1-201804600-AAATG-*	chr1	201804600	AAATG	*	60788.97	VQSRTrancheINDEL95.00to96.00	0	none	0.01940700000000001	4	122	0.01940700000000001
chr1-201804600-AAATG-A	chr1	201804600	AAATG	A	60788.97	VQSRTrancheINDEL95.00to96.00	0	none	0	0	122	1e-6
chr1-201804600-AAATG-AG	chr1	201804600	AAATG	AG	60788.97	VQSRTrancheINDEL95.00to96.00	0	none	0.020991	1	122	0.020991
chr1-201804600-AAATG-ATTAATG	chr1	201804600	AAATG	ATTAATG	60788.97	VQSRTrancheINDEL95.00to96.00	0	none	9e-6	0	122	9e-6
chr1-201804601-AAT-*	chr1	201804601	AAT	*	129273	VQSRTrancheINDEL95.00to96.00	0	none	0.03773400000000001	5	120	0.03773400000000001
chr1-201804601-AAT-A	chr1	201804601	AAT	A	129273	VQSRTrancheINDEL95.00to96.00	0.022972	eas	0.03055500000000002	4	120	0.03055500000000002
chr1-201804601-AAT-GAT	chr1	201804601	AAT	GAT	129273	VQSRTrancheINDEL95.00to96.00	0	none	0	0	120	1e-6
chr1-201804602-AT-*	chr1	201804602	AT	*	259635	PASS	0	none	0.06401700000000002	8	114	0.06401700000000002
chr1-201804602-AT-A	chr1	201804602	AT	A	259635	PASS	0.028424	nfe	0.03070900000000001	1	114	0.03070900000000001
chr1-201804602-AT-TT	chr1	201804602	AT	TT	259635	PASS	0	none	0	0	114	1e-6
chr1-201804603-TG-*	chr1	201804603	TG	*	506694	PASS	0	none	0.08821100000000001	11	106	0.08821100000000001
chr1-201804603-TG-AG	chr1	201804603	TG	AG	506694	PASS	0	none	0.054062	1	106	0.054062
chr1-201804603-TG-T	chr1	201804603	TG	T	506694	PASS	1.242e-5	nfe	0	0	106	1.242e-5
chr1-201804604-G-*	chr1	201804604	G	*	513	PASS	0	none	0	0	96	1e-6
chr1-201804604-G-A	chr1	201804604	G	A	513	PASS	0.0013097	mid	1.27e-4	0	96	0.0013097
chr1-201804604-G-T	chr1	201804604	G	T	513	PASS	5.103e-5	nfe	2.9400000000000004e-4	1	96	2.9400000000000004e-4
chr1-201808122-C-T	chr1	201808122	C	T	2253442	PASS	0.18729	eas	0.05934300000000002	10	134	0.18729
chr1-201808562-C-T	chr1	201808562	C	T	573195	PASS	0.012008	nfe	0.007612	3	134	0.012008
chr1-201808788-C-A	chr1	201808788	C	A	1350	PASS	1.94e-6	nfe	0	1	134	1.94e-6
chr1-201809525-C-T	chr1	201809525	C	T	491657	PASS	0.017361	nfe	0.01254399999999999	3	134	0.017361
chr1-201810062-T-G	chr1	201810062	T	G	47558	PASS	0.0027078	amr	0.00144799999999999	1	134	0.0027078
chr1-201816706-C-A	chr1	201816706	C	A	912	PASS	0	none	6.310000000000003e-4	0	0	6.310000000000003e-4
chr1-201816706-C-G	chr1	201816706	C	G	912	PASS	0	none	3.6999999999999985e-5	0	0	3.6999999999999985e-5
chr1-201816706-C-T	chr1	201816706	C	T	912	PASS	0	none	2.2000000000000003e-5	0	0	2.2000000000000003e-5
chr1-201816727-A-*	chr1	201816727	A	*	2003099	PASS	0	none	0	0	0	1e-6
chr1-201816727-A-G	chr1	201816727	A	G	2003099	PASS	0.96562	nfe	0.7177190000000001	0	0	0.96562
chr1-201816779-A-G	chr1	201816779	A	G	207	VQSRTrancheSNP99.90to99.95	0	none	0	0	0	1e-6
chr1-201816779-A-T	chr1	201816779	A	T	207	VQSRTrancheSNP99.90to99.95	0	none	0	0	0	1e-6
chr1-201816830-AT-A	chr1	201816830	AT	A	33095	ExcessHet	0.0016524	nfe	0.005635	0	54	0.005635
chr1-201816830-AT-ATT	chr1	201816830	AT	ATT	33095	ExcessHet	0	none	0.023275	3	54	0.023275
chr1-201816830-AT-ATTT	chr1	201816830	AT	ATTT	33095	ExcessHet	0	none	5.2999999999999994e-5	0	54	5.2999999999999994e-5
chr1-201816830-AT-GT	chr1	201816830	AT	GT	33095	ExcessHet	0	none	0	0	54	1e-6
chr1-201816830-AT-TT	chr1	201816830	AT	TT	33095	ExcessHet	0	none	1.0799999999999996e-4	0	54	1.0799999999999996e-4
chr1-201817202-G-A	chr1	201817202	G	A	5944	PASS	7.9002e-4	nfe	5.2999999999999994e-5	1	134	7.9002e-4
chr1-201820408-A-C	chr1	201820408	A	C	49	PASS	0	none	9e-6	0	0	9e-6
chr1-201821552-A-AC	chr1	201821552	A	AC	107.97	PASS	0	none	0	0	0	1e-6
chr1-201821552-A-ACAC	chr1	201821552	A	ACAC	107.97	PASS	0	none	9e-6	0	0	9e-6
chr1-201821552-A-ACACAC	chr1	201821552	A	ACACAC	107.97	PASS	0	none	9e-6	0	0	9e-6
chr1-201821552-A-ACACACAC	chr1	201821552	A	ACACACAC	107.97	PASS	0	none	9e-6	0	0	9e-6
chr1-201829094-G-A	chr1	201829094	G	A	111	PASS	0	none	0	1	38	1e-6
chr1-201829522-T-A	chr1	201829522	T	A	347267	PASS	0.09811	nfe	0.05931100000000001	8	64	0.09811
chr1-201829589-A-*	chr1	201829589	A	*	5459	VQSRTrancheINDEL99.50to99.90	0	none	2.2899999999999996e-4	0	0	2.2899999999999996e-4
chr1-201829589-A-AGGGG	chr1	201829589	A	AGGGG	5459	VQSRTrancheINDEL99.50to99.90	0	none	9e-6	0	0	9e-6
chr1-201829589-A-AGGGGGGGGGGGGGG	chr1	201829589	A	AGGGGGGGGGGGGGG	5459	VQSRTrancheINDEL99.50to99.90	0	none	0	0	0	1e-6
chr1-201829589-A-AGGGGGGGGGGGGGGGGGGGGCGGGGGG	chr1	201829589	A	AGGGGGGGGGGGGGGGGGGGGCGGGGGG	5459	VQSRTrancheINDEL99.50to99.90	0	none	9e-6	0	0	9e-6
chr1-201829589-A-G	chr1	201829589	A	G	5459	VQSRTrancheINDEL99.50to99.90	0.0030396	sas	0.003917	0	0	0.003917
chr1-201829589-A-T	chr1	201829589	A	T	5459	VQSRTrancheINDEL99.50to99.90	0.017035	afr	0.003385	0	0	0.017035
chr1-201829597-A-*	chr1	201829597	A	*	11126	VQSRTrancheINDEL99.90to99.95	0	none	1.47e-4	0	0	1.47e-4
chr1-201829597-A-AGGGAGGGGGGGG	chr1	201829597	A	AGGGAGGGGGGGG	11126	VQSRTrancheINDEL99.90to99.95	0	none	0	0	0	1e-6
chr1-201829597-A-AGGGAGGGGGGGGGGGGGGGGGGGGCTGGGGGGGGGGGGG	chr1	201829597	A	AGGGAGGGGGGGGGGGGGGGGGGGGCTGGGGGGGGGGGGG	11126	VQSRTrancheINDEL99.90to99.95	0	none	0	0	0	1e-6
chr1-201829597-A-AGGGGGGGCGGGGGGGGGGGGGG	chr1	201829597	A	AGGGGGGGCGGGGGGGGGGGGGG	11126	VQSRTrancheINDEL99.90to99.95	0	none	0	0	0	1e-6
chr1-201829597-A-AGGGGGGGG	chr1	201829597	A	AGGGGGGGG	11126	VQSRTrancheINDEL99.90to99.95	0	none	2.2000000000000003e-5	0	0	2.2000000000000003e-5
chr1-201829597-A-AGGGGGGGGGGGGGGGGGGGGGG	chr1	201829597	A	AGGGGGGGGGGGGGGGGGGGGGG	11126	VQSRTrancheINDEL99.90to99.95	0	none	0	0	0	1e-6
chr1-201829597-A-G	chr1	201829597	A	G	11126	VQSRTrancheINDEL99.90to99.95	0.0031508	sas	0.01703000000000001	0	0	0.01703000000000001
chr1-201829597-A-T	chr1	201829597	A	T	11126	VQSRTrancheINDEL99.90to99.95	3.9484e-4	nfe	0.003057	0	0	0.003057
chr1-201829605-T-*	chr1	201829605	T	*	4349	VQSRTrancheINDEL99.50to99.90	0	none	2.2000000000000003e-5	0	4	2.2000000000000003e-5
chr1-201829605-T-A	chr1	201829605	T	A	4349	VQSRTrancheINDEL99.50to99.90	0	none	9e-6	0	4	9e-6
chr1-201829605-T-G	chr1	201829605	T	G	4349	VQSRTrancheINDEL99.50to99.90	5.2348e-4	eas	0.01370199999999999	0	4	0.01370199999999999
chr1-201829605-T-TGGGG	chr1	201829605	T	TGGGG	4349	VQSRTrancheINDEL99.50to99.90	0	none	3.6999999999999985e-5	0	4	3.6999999999999985e-5
chr1-201829605-T-TTGGGTGGGG	chr1	201829605	T	TTGGGTGGGG	4349	VQSRTrancheINDEL99.50to99.90	0	none	9e-6	0	4	9e-6
chr1-201829624-A-C	chr1	201829624	A	C	249	PASS	9.99e-6	nfe	5.180000000000002e-4	0	94	5.180000000000002e-4
chr1-201847444-G-A	chr1	201847444	G	A	1063016	PASS	0.29952	eas	0.047907	5	134	0.29952
chr1-201847511-ATCTTTT-A	chr1	201847511	ATCTTTT	A	8911303.97	PASS	0.33504	nfe	0.2671399999999996	52	134	0.33504
chr1-201847513-CTTT-*	chr1	201847513	CTTT	*	303.97	PASS	0	none	0.2671399999999996	52	134	0.2671399999999996
chr1-201847513-CTTT-C	chr1	201847513	CTTT	C	303.97	PASS	0	none	0	0	134	1e-6
chr1-201847664-C-T	chr1	201847664	C	T	2402	PASS	1.3984e-4	nfe	9e-6	1	134	1.3984e-4
chr1-201852068-ATT-A	chr1	201852068	ATT	A	101712.97	ExcessHet	1.07e-6	nfe	1.0799999999999996e-4	0	112	1.0799999999999996e-4
chr1-201852068-ATT-AT	chr1	201852068	ATT	AT	101712.97	ExcessHet	0	none	0.06714400000000001	6	112	0.06714400000000001
chr1-201852068-ATT-ATTT	chr1	201852068	ATT	ATTT	101712.97	ExcessHet	0	none	0.02143500000000001	3	112	0.02143500000000001
chr1-201852068-ATT-ATTTT	chr1	201852068	ATT	ATTTT	101712.97	ExcessHet	0	none	2.2999999999999995e-4	0	112	2.2999999999999995e-4
chr1-201852088-ACTT-A	chr1	201852088	ACTT	A	178096	PASS	3.2e-7	nfe	0	0	134	1e-6
chr1-201852088-ACTT-GCTT	chr1	201852088	ACTT	GCTT	178096	PASS	0	none	0.00987599999999998	1	134	0.00987599999999998
chr1-201852212-A-G	chr1	201852212	A	G	16299	PASS	0.0014584	nfe	7.510000000000005e-4	1	134	0.0014584
chr1-201852315-T-C	chr1	201852315	T	C	2478720	PASS	0.32536	nfe	0.2650589999999995	50	130	0.32536
chr1-201852970-A-G	chr1	201852970	A	G	10496	PASS	0.014879	afr	3.6000000000000035e-4	1	134	0.014879
chr1-201854465-A-G	chr1	201854465	A	G	922353	PASS	0.14651	amr	0.09013000000000004	9	134	0.14651
chr1-201855262-G-A	chr1	201855262	G	A	4170848	PASS	0.37663	mid	0.33809199999999995	38	132	0.37663
chr1-201855285-T-C	chr1	201855285	T	C	53409	PASS	0.0091294	nfe	0.004621	2	134	0.0091294
chr1-201856082-C-A	chr1	201856082	C	A	426	PASS	2.0602e-4	nfe	3.600000000000004e-4	0	80	3.600000000000004e-4
chr1-201857212-C-A	chr1	201857212	C	A	4711112	PASS	0	none	0	0	134	1e-6
chr1-201857212-C-T	chr1	201857212	C	T	4711112	PASS	0.33637	nfe	0.26924499999999973	52	134	0.33637
chr1-201858791-C-G	chr1	201858791	C	G	1034854	PASS	0.15149	amr	0.091901	9	134	0.15149
chr1-201863323-T-G	chr1	201863323	T	G	7268852	PASS	0.99769	nfe	0.9713040000000002	126	126	0.99769
chr1-201863351-CAA-AAA	chr1	201863351	CAA	AAA	391653	ExcessHet	0	none	9e-6	0	80	9e-6
chr1-201863351-CAA-C	chr1	201863351	CAA	C	391653	ExcessHet	5.8278e-4	sas	0.003671	0	80	0.003671
chr1-201863351-CAA-CA	chr1	201863351	CAA	CA	391653	ExcessHet	0	none	0.14878	17	80	0.14878
chr1-201863351-CAA-CAAA	chr1	201863351	CAA	CAAA	391653	ExcessHet	0	none	0.10814900000000002	11	80	0.10814900000000002
chr1-201863351-CAA-CAAAA	chr1	201863351	CAA	CAAAA	391653	ExcessHet	0	none	0.002561	0	80	0.002561
chr1-201863351-CAA-CAAAAAA	chr1	201863351	CAA	CAAAAAA	391653	ExcessHet	0	none	0	0	80	1e-6
chr1-201863409-T-G	chr1	201863409	T	G	65696	PASS	0.011046	mid	0.006499	3	134	0.011046
chr1-201863736-G-C	chr1	201863736	G	C	1639686	PASS	0.33692	nfe	0.25043299999999935	52	134	0.33692
chr1-201866694-AT-A	chr1	201866694	AT	A	91758.97	PASS	6.337e-5	mid	2.2000000000000003e-5	0	134	6.337e-5
chr1-201866694-AT-ATT	chr1	201866694	AT	ATT	91758.97	PASS	0	none	0.004518	1	134	0.004518
chr1-201868806-CGTGTGTGTGTGTGTG-C	chr1	201868806	CGTGTGTGTGTGTGTG	C	9819069.97	ExcessHet	0	none	0	0	106	1e-6
chr1-201868806-CGTGTGTGTGTGTGTG-CGTGTG	chr1	201868806	CGTGTGTGTGTGTGTG	CGTGTG	9819069.97	ExcessHet	0	none	2.2000000000000003e-5	0	106	2.2000000000000003e-5
chr1-201868806-CGTGTGTGTGTGTGTG-CGTGTGTG	chr1	201868806	CGTGTGTGTGTGTGTG	CGTGTGTG	9819069.97	ExcessHet	0	none	1.6699999999999994e-4	0	106	1.6699999999999994e-4
chr1-201868806-CGTGTGTGTGTGTGTG-CGTGTGTGTG	chr1	201868806	CGTGTGTGTGTGTGTG	CGTGTGTGTG	9819069.97	ExcessHet	0	none	0.006494	0	106	0.006494
chr1-201868806-CGTGTGTGTGTGTGTG-CGTGTGTGTGTG	chr1	201868806	CGTGTGTGTGTGTGTG	CGTGTGTGTGTG	9819069.97	ExcessHet	0	none	0.134149	16	106	0.134149
chr1-201868806-CGTGTGTGTGTGTGTG-CGTGTGTGTGTGTG	chr1	201868806	CGTGTGTGTGTGTGTG	CGTGTGTGTGTGTG	9819069.97	ExcessHet	0	none	0.6372700000000004	68	106	0.6372700000000004
chr1-201868806-CGTGTGTGTGTGTGTG-CGTGTGTGTGTGTGTGTG	chr1	201868806	CGTGTGTGTGTGTGTG	CGTGTGTGTGTGTGTGTG	9819069.97	ExcessHet	0	none	0.013871	1	106	0.013871
chr1-201868806-CGTGTGTGTGTGTGTG-CGTGTGTGTGTGTGTGTGTG	chr1	201868806	CGTGTGTGTGTGTGTG	CGTGTGTGTGTGTGTGTGTG	9819069.97	ExcessHet	0	none	7.099999999999998e-5	0	106	7.099999999999998e-5
chr1-201868806-CGTGTGTGTGTGTGTG-CGTGTGTGTGTGTGTGTGTGTG	chr1	201868806	CGTGTGTGTGTGTGTG	CGTGTGTGTGTGTGTGTGTGTG	9819069.97	ExcessHet	0	none	1.27e-4	0	106	1.27e-4
chr1-201868809-G-*	chr1	201868809	G	*	437	PASS	0	none	0.26376299999999947	49	96	0.26376299999999947
chr1-201868809-G-A	chr1	201868809	G	A	437	PASS	3.5173e-4	nfe	0	0	96	3.5173e-4
chr1-201870690-G-A	chr1	201870690	G	A	40159	PASS	0.0021222	nfe	6.100000000000004e-4	1	134	0.0021222
chr1-201870931-GTTATT-G	chr1	201870931	GTTATT	G	41673286.97	PASS	0.97645	nfe	0.9278070000000004	129	134	0.97645
chr1-201870933-TA-*	chr1	201870933	TA	*	338.97	PASS	0	none	0.9278070000000004	129	134	0.9278070000000004
chr1-201870933-TA-T	chr1	201870933	TA	T	338.97	PASS	0	none	0	0	134	1e-6
chr1-201870935-TTTTA-*	chr1	201870935	TTTTA	*	338.97	PASS	0	none	0.9278070000000004	129	134	0.9278070000000004
chr1-201870935-TTTTA-T	chr1	201870935	TTTTA	T	338.97	PASS	0	none	0	0	134	1e-6
chr1-201871082-T-C	chr1	201871082	T	C	792904	PASS	0.30517	eas	0.04049200000000002	5	134	0.30517
chr1-201871144-T-C	chr1	201871144	T	C	608	PASS	7.2e-7	nfe	0	1	134	1e-6
chr1-201871336-T-C	chr1	201871336	T	C	12024773	PASS	0.99837	nfe	0.9889410000000004	132	132	0.99837
chr1-201871344-C-A	chr1	201871344	C	A	933	PASS	1.1e-6	nfe	0	0	122	1.1e-6
chr1-201871344-C-T	chr1	201871344	C	T	933	PASS	2.066e-5	sas	0.00115599999999999	0	122	0.00115599999999999
chr1-201871369-CATATTT-*	chr1	201871369	CATATTT	*	1441	VQSRTrancheINDEL99.50to99.90	0	none	9e-6	0	88	9e-6
chr1-201871369-CATATTT-AATATTT	chr1	201871369	CATATTT	AATATTT	1441	VQSRTrancheINDEL99.50to99.90	0	none	0.00108299999999999	0	88	0.00108299999999999
chr1-201871369-CATATTT-C	chr1	201871369	CATATTT	C	1441	VQSRTrancheINDEL99.50to99.90	0	none	9e-6	0	88	9e-6
chr1-201871369-CATATTT-CTATATTT	chr1	201871369	CATATTT	CTATATTT	1441	VQSRTrancheINDEL99.50to99.90	0	none	0	0	88	1e-6
chr1-201871369-CATATTT-CTATTT	chr1	201871369	CATATTT	CTATTT	1441	VQSRTrancheINDEL99.50to99.90	0	none	9e-6	0	88	9e-6
chr1-201871369-CATATTT-CTTT	chr1	201871369	CATATTT	CTTT	1441	VQSRTrancheINDEL99.50to99.90	0	none	5.2999999999999994e-5	0	88	5.2999999999999994e-5
chr1-201871369-CATATTT-TATATTT	chr1	201871369	CATATTT	TATATTT	1441	VQSRTrancheINDEL99.50to99.90	0	none	3.6999999999999985e-5	0	88	3.6999999999999985e-5
chr1-201871372-ATTTCTTTTTTT-*	chr1	201871372	ATTTCTTTTTTT	*	37887	VQSRTrancheINDEL99.95to100.00	0	none	0.00168999999999999	0	58	0.00168999999999999
chr1-201871372-ATTTCTTTTTTT-A	chr1	201871372	ATTTCTTTTTTT	A	37887	VQSRTrancheINDEL99.95to100.00	0	none	0	0	58	1e-6
chr1-201871372-ATTTCTTTTTTT-ATTCTTTTTTT	chr1	201871372	ATTTCTTTTTTT	ATTCTTTTTTT	37887	VQSRTrancheINDEL99.95to100.00	0	none	0	0	58	1e-6
chr1-201871372-ATTTCTTTTTTT-ATTTT	chr1	201871372	ATTTCTTTTTTT	ATTTT	37887	VQSRTrancheINDEL99.95to100.00	0	none	0	0	58	1e-6
chr1-201871372-ATTTCTTTTTTT-ATTTTCTTTTTTT	chr1	201871372	ATTTCTTTTTTT	ATTTTCTTTTTTT	37887	VQSRTrancheINDEL99.95to100.00	0	none	3.150000000000005e-4	0	58	3.150000000000005e-4
chr1-201871372-ATTTCTTTTTTT-ATTTTT	chr1	201871372	ATTTCTTTTTTT	ATTTTT	37887	VQSRTrancheINDEL99.95to100.00	0	none	5.2999999999999994e-5	0	58	5.2999999999999994e-5
chr1-201871372-ATTTCTTTTTTT-ATTTTTCTTTTTTT	chr1	201871372	ATTTCTTTTTTT	ATTTTTCTTTTTTT	37887	VQSRTrancheINDEL99.95to100.00	0	none	8.9e-5	0	58	8.9e-5
chr1-201871372-ATTTCTTTTTTT-ATTTTTT	chr1	201871372	ATTTCTTTTTTT	ATTTTTT	37887	VQSRTrancheINDEL99.95to100.00	0	none	1.0799999999999996e-4	0	58	1.0799999999999996e-4
chr1-201871372-ATTTCTTTTTTT-ATTTTTTCTTTTTTT	chr1	201871372	ATTTCTTTTTTT	ATTTTTTCTTTTTTT	37887	VQSRTrancheINDEL99.95to100.00	0	none	3.6999999999999985e-5	0	58	3.6999999999999985e-5
chr1-201871372-ATTTCTTTTTTT-ATTTTTTT	chr1	201871372	ATTTCTTTTTTT	ATTTTTTT	37887	VQSRTrancheINDEL99.95to100.00	0	none	2.9400000000000004e-4	0	58	2.9400000000000004e-4
chr1-201871372-ATTTCTTTTTTT-ATTTTTTTTCTTTTTTT	chr1	201871372	ATTTCTTTTTTT	ATTTTTTTTCTTTTTTT	37887	VQSRTrancheINDEL99.95to100.00	0	none	0	0	58	1e-6
chr1-201871372-ATTTCTTTTTTT-CTTTCTTTTTTT	chr1	201871372	ATTTCTTTTTTT	CTTTCTTTTTTT	37887	VQSRTrancheINDEL99.95to100.00	0	none	9e-6	0	58	9e-6
chr1-201871372-ATTTCTTTTTTT-GTTTCTTTTTTT	chr1	201871372	ATTTCTTTTTTT	GTTTCTTTTTTT	37887	VQSRTrancheINDEL99.95to100.00	0	none	0	0	58	1e-6
chr1-201871372-ATTTCTTTTTTT-TTTTCTTTTTTT	chr1	201871372	ATTTCTTTTTTT	TTTTCTTTTTTT	37887	VQSRTrancheINDEL99.95to100.00	0	none	0.021166	0	58	0.021166
chr1-201871373-TTTC-*	chr1	201871373	TTTC	*	915.97	VQSRTrancheINDEL99.50to99.90	0	none	0.00129899999999999	0	42	0.00129899999999999
chr1-201871373-TTTC-T	chr1	201871373	TTTC	T	915.97	VQSRTrancheINDEL99.50to99.90	7.413e-4	nfe	6.090000000000004e-4	0	42	7.413e-4
chr1-201871374-TTC-*	chr1	201871374	TTC	*	1052	VQSRTrancheINDEL99.50to99.90	0	none	0.002036	0	48	0.002036
chr1-201871374-TTC-CTC	chr1	201871374	TTC	CTC	1052	VQSRTrancheINDEL99.50to99.90	0	none	9e-6	0	48	9e-6
chr1-201871374-TTC-T	chr1	201871374	TTC	T	1052	VQSRTrancheINDEL99.50to99.90	7.9965e-4	sas	7.490000000000004e-4	0	48	7.9965e-4
chr1-201871374-TTC-TTATC	chr1	201871374	TTC	TTATC	1052	VQSRTrancheINDEL99.50to99.90	0	none	0	0	48	1e-6
chr1-201871375-TC-*	chr1	201871375	TC	*	1853	VQSRTrancheINDEL99.90to99.95	0	none	0.002961	0	46	0.002961
chr1-201871375-TC-CC	chr1	201871375	TC	CC	1853	VQSRTrancheINDEL99.90to99.95	0	none	0	0	46	1e-6
chr1-201871375-TC-T	chr1	201871375	TC	T	1853	VQSRTrancheINDEL99.90to99.95	0.0010609	sas	0.00100999999999999	0	46	0.0010609
chr1-201871375-TC-TAC	chr1	201871375	TC	TAC	1853	VQSRTrancheINDEL99.90to99.95	0	none	6.999999999999998e-5	0	46	6.999999999999998e-5
chr1-201871376-CTTTTTTTTTTTTTTTTTT-*	chr1	201871376	CTTTTTTTTTTTTTTTTTT	*	1222077	VQSRTrancheINDEL99.50to99.90	0	none	0.003211	0	22	0.003211
chr1-201871376-CTTTTTTTTTTTTTTTTTT-ATTTTTTTTTTTTTTTTTT	chr1	201871376	CTTTTTTTTTTTTTTTTTT	ATTTTTTTTTTTTTTTTTT	1222077	VQSRTrancheINDEL99.50to99.90	0	none	0.00141999999999999	0	22	0.00141999999999999
chr1-201871376-CTTTTTTTTTTTTTTTTTT-C	chr1	201871376	CTTTTTTTTTTTTTTTTTT	C	1222077	VQSRTrancheINDEL99.50to99.90	0	none	0	0	22	1e-6
chr1-201871376-CTTTTTTTTTTTTTTTTTT-CT	chr1	201871376	CTTTTTTTTTTTTTTTTTT	CT	1222077	VQSRTrancheINDEL99.50to99.90	0	none	9e-6	0	22	9e-6
chr1-201871376-CTTTTTTTTTTTTTTTTTT-CTT	chr1	201871376	CTTTTTTTTTTTTTTTTTT	CTT	1222077	VQSRTrancheINDEL99.50to99.90	0	none	5.2999999999999994e-5	0	22	5.2999999999999994e-5
chr1-201871376-CTTTTTTTTTTTTTTTTTT-CTTT	chr1	201871376	CTTTTTTTTTTTTTTTTTT	CTTT	1222077	VQSRTrancheINDEL99.50to99.90	0	none	2.2000000000000003e-5	0	22	2.2000000000000003e-5
chr1-201871376-CTTTTTTTTTTTTTTTTTT-CTTTT	chr1	201871376	CTTTTTTTTTTTTTTTTTT	CTTTT	1222077	VQSRTrancheINDEL99.50to99.90	0	none	3.6999999999999985e-5	0	22	3.6999999999999985e-5
chr1-201871376-CTTTTTTTTTTTTTTTTTT-CTTTTT	chr1	201871376	CTTTTTTTTTTTTTTTTTT	CTTTTT	1222077	VQSRTrancheINDEL99.50to99.90	0	none	5.2999999999999994e-5	0	22	5.2999999999999994e-5
chr1-201871376-CTTTTTTTTTTTTTTTTTT-CTTTTTT	chr1	201871376	CTTTTTTTTTTTTTTTTTT	CTTTTTT	1222077	VQSRTrancheINDEL99.50to99.90	0	none	1.27e-4	0	22	1.27e-4
chr1-201871376-CTTTTTTTTTTTTTTTTTT-CTTTTTTT	chr1	201871376	CTTTTTTTTTTTTTTTTTT	CTTTTTTT	1222077	VQSRTrancheINDEL99.50to99.90	0	none	4.710000000000004e-4	0	22	4.710000000000004e-4
chr1-201871376-CTTTTTTTTTTTTTTTTTT-CTTTTTTTT	chr1	201871376	CTTTTTTTTTTTTTTTTTT	CTTTTTTTT	1222077	VQSRTrancheINDEL99.50to99.90	0	none	9.849999999999991e-4	0	22	9.849999999999991e-4
chr1-201871376-CTTTTTTTTTTTTTTTTTT-CTTTTTTTTT	chr1	201871376	CTTTTTTTTTTTTTTTTTT	CTTTTTTTTT	1222077	VQSRTrancheINDEL99.50to99.90	0	none	7.950000000000004e-4	0	22	7.950000000000004e-4
chr1-201871376-CTTTTTTTTTTTTTTTTTT-CTTTTTTTTTT	chr1	201871376	CTTTTTTTTTTTTTTTTTT	CTTTTTTTTTT	1222077	VQSRTrancheINDEL99.50to99.90	0	none	0.00173799999999999	1	22	0.00173799999999999
chr1-201871376-CTTTTTTTTTTTTTTTTTT-CTTTTTTTTTTT	chr1	201871376	CTTTTTTTTTTTTTTTTTT	CTTTTTTTTTTT	1222077	VQSRTrancheINDEL99.50to99.90	0	none	0.004046	0	22	0.004046
chr1-201871376-CTTTTTTTTTTTTTTTTTT-CTTTTTTTTTTTT	chr1	201871376	CTTTTTTTTTTTTTTTTTT	CTTTTTTTTTTTT	1222077	VQSRTrancheINDEL99.50to99.90	0	none	0.01174899999999999	0	22	0.01174899999999999
chr1-201871376-CTTTTTTTTTTTTTTTTTT-CTTTTTTTTTTTTT	chr1	201871376	CTTTTTTTTTTTTTTTTTT	CTTTTTTTTTTTTT	1222077	VQSRTrancheINDEL99.50to99.90	0	none	0.024735	0	22	0.024735
chr1-201871376-CTTTTTTTTTTTTTTTTTT-CTTTTTTTTTTTTTT	chr1	201871376	CTTTTTTTTTTTTTTTTTT	CTTTTTTTTTTTTTT	1222077	VQSRTrancheINDEL99.50to99.90	0	none	0.04781700000000002	0	22	0.04781700000000002
chr1-201871376-CTTTTTTTTTTTTTTTTTT-CTTTTTTTTTTTTTTT	chr1	201871376	CTTTTTTTTTTTTTTTTTT	CTTTTTTTTTTTTTTT	1222077	VQSRTrancheINDEL99.50to99.90	0	none	0.079939	0	22	0.079939
chr1-201871376-CTTTTTTTTTTTTTTTTTT-CTTTTTTTTTTTTTTTT	chr1	201871376	CTTTTTTTTTTTTTTTTTT	CTTTTTTTTTTTTTTTT	1222077	VQSRTrancheINDEL99.50to99.90	0	none	0.08475200000000001	1	22	0.08475200000000001
chr1-201871376-CTTTTTTTTTTTTTTTTTT-CTTTTTTTTTTTTTTTTT	chr1	201871376	CTTTTTTTTTTTTTTTTTT	CTTTTTTTTTTTTTTTTT	1222077	VQSRTrancheINDEL99.50to99.90	0	none	0.08103500000000002	0	22	0.08103500000000002
chr1-201871376-CTTTTTTTTTTTTTTTTTT-CTTTTTTTTTTTTTTTTTTT	chr1	201871376	CTTTTTTTTTTTTTTTTTT	CTTTTTTTTTTTTTTTTTTT	1222077	VQSRTrancheINDEL99.50to99.90	0	none	0.018408	0	22	0.018408
chr1-201871376-CTTTTTTTTTTTTTTTTTT-CTTTTTTTTTTTTTTTTTTTT	chr1	201871376	CTTTTTTTTTTTTTTTTTT	CTTTTTTTTTTTTTTTTTTTT	1222077	VQSRTrancheINDEL99.50to99.90	0	none	0.007641	0	22	0.007641
chr1-201871376-CTTTTTTTTTTTTTTTTTT-CTTTTTTTTTTTTTTTTTTTTT	chr1	201871376	CTTTTTTTTTTTTTTTTTT	CTTTTTTTTTTTTTTTTTTTTT	1222077	VQSRTrancheINDEL99.50to99.90	0	none	0.002833	0	22	0.002833
chr1-201871376-CTTTTTTTTTTTTTTTTTT-CTTTTTTTTTTTTTTTTTTTTTT	chr1	201871376	CTTTTTTTTTTTTTTTTTT	CTTTTTTTTTTTTTTTTTTTTTT	1222077	VQSRTrancheINDEL99.50to99.90	0	none	0.00115299999999999	0	22	0.00115299999999999
chr1-201871376-CTTTTTTTTTTTTTTTTTT-CTTTTTTTTTTTTTTTTTTTTTTT	chr1	201871376	CTTTTTTTTTTTTTTTTTT	CTTTTTTTTTTTTTTTTTTTTTTT	1222077	VQSRTrancheINDEL99.50to99.90	0	none	1.87e-4	0	22	1.87e-4
chr1-201871376-CTTTTTTTTTTTTTTTTTT-CTTTTTTTTTTTTTTTTTTTTTTTT	chr1	201871376	CTTTTTTTTTTTTTTTTTT	CTTTTTTTTTTTTTTTTTTTTTTTT	1222077	VQSRTrancheINDEL99.50to99.90	0	none	1.0799999999999996e-4	0	22	1.0799999999999996e-4
chr1-201871376-CTTTTTTTTTTTTTTTTTT-CTTTTTTTTTTTTTTTTTTTTTTTTT	chr1	201871376	CTTTTTTTTTTTTTTTTTT	CTTTTTTTTTTTTTTTTTTTTTTTTT	1222077	VQSRTrancheINDEL99.50to99.90	0	none	6.999999999999998e-5	0	22	6.999999999999998e-5
chr1-201871376-CTTTTTTTTTTTTTTTTTT-CTTTTTTTTTTTTTTTTTTTTTTTTTT	chr1	201871376	CTTTTTTTTTTTTTTTTTT	CTTTTTTTTTTTTTTTTTTTTTTTTTT	1222077	VQSRTrancheINDEL99.50to99.90	0	none	8.9e-5	0	22	8.9e-5
chr1-201871376-CTTTTTTTTTTTTTTTTTT-CTTTTTTTTTTTTTTTTTTTTTTTTTTT	chr1	201871376	CTTTTTTTTTTTTTTTTTT	CTTTTTTTTTTTTTTTTTTTTTTTTTTT	1222077	VQSRTrancheINDEL99.50to99.90	0	none	3.6999999999999985e-5	0	22	3.6999999999999985e-5
chr1-201871376-CTTTTTTTTTTTTTTTTTT-CTTTTTTTTTTTTTTTTTTTTTTTTTTTT	chr1	201871376	CTTTTTTTTTTTTTTTTTT	CTTTTTTTTTTTTTTTTTTTTTTTTTTTT	1222077	VQSRTrancheINDEL99.50to99.90	0	none	0	0	22	1e-6
chr1-201871376-CTTTTTTTTTTTTTTTTTT-CTTTTTTTTTTTTTTTTTTTTTTTTTTTTT	chr1	201871376	CTTTTTTTTTTTTTTTTTT	CTTTTTTTTTTTTTTTTTTTTTTTTTTTTT	1222077	VQSRTrancheINDEL99.50to99.90	0	none	9e-6	0	22	9e-6
chr1-201871376-CTTTTTTTTTTTTTTTTTT-CTTTTTTTTTTTTTTTTTTTTTTTTTTTTTT	chr1	201871376	CTTTTTTTTTTTTTTTTTT	CTTTTTTTTTTTTTTTTTTTTTTTTTTTTTT	1222077	VQSRTrancheINDEL99.50to99.90	0	none	0	0	22	1e-6
chr1-201871376-CTTTTTTTTTTTTTTTTTT-CTTTTTTTTTTTTTTTTTTTTTTTTTTTTTTT	chr1	201871376	CTTTTTTTTTTTTTTTTTT	CTTTTTTTTTTTTTTTTTTTTTTTTTTTTTTT	1222077	VQSRTrancheINDEL99.50to99.90	0	none	0	0	22	1e-6
chr1-201871376-CTTTTTTTTTTTTTTTTTT-TTTTTTTTTTTTTTTTTTT	chr1	201871376	CTTTTTTTTTTTTTTTTTT	TTTTTTTTTTTTTTTTTTT	1222077	VQSRTrancheINDEL99.50to99.90	0	none	0.05298300000000001	1	22	0.05298300000000001
chr1-201871377-T-*	chr1	201871377	T	*	230	VQSRTrancheSNP99.80to99.90	0	none	0.3126209999999998	0	0	0.3126209999999998
chr1-201871377-T-A	chr1	201871377	T	A	230	VQSRTrancheSNP99.80to99.90	0.0016545	eas	2.08e-4	0	0	0.0016545
chr1-201871377-T-C	chr1	201871377	T	C	230	VQSRTrancheSNP99.80to99.90	0.0039398	eas	5.160000000000003e-4	0	0	0.0039398
chr1-201871378-T-*	chr1	201871378	T	*	300	VQSRTrancheSNP99.90to99.95	0	none	0.25615399999999977	0	4	0.25615399999999977
chr1-201871378-T-A	chr1	201871378	T	A	300	VQSRTrancheSNP99.90to99.95	0.0017396	eas	7.480000000000004e-4	0	4	0.0017396
chr1-201871378-T-C	chr1	201871378	T	C	300	VQSRTrancheSNP99.90to99.95	0	none	0	0	4	1e-6
chr1-201871379-T-*	chr1	201871379	T	*	938	VQSRTrancheSNP99.80to99.90	0	none	0.184225	0	8	0.184225
chr1-201871379-T-A	chr1	201871379	T	A	938	VQSRTrancheSNP99.80to99.90	5.5031e-4	nfe	9.370000000000004e-4	0	8	9.370000000000004e-4
chr1-201871380-T-*	chr1	201871380	T	*	829	VQSRTrancheINDEL99.50to99.90	0	none	0.10799600000000002	0	22	0.10799600000000002
chr1-201871380-T-A	chr1	201871380	T	A	829	VQSRTrancheINDEL99.50to99.90	1.647e-4	nfe	5.630000000000005e-4	0	22	5.630000000000005e-4
chr1-201871380-T-C	chr1	201871380	T	C	829	VQSRTrancheINDEL99.50to99.90	2.748e-5	nfe	3.150000000000005e-4	0	22	3.150000000000005e-4
chr1-201871380-T-TAA	chr1	201871380	T	TAA	829	VQSRTrancheINDEL99.50to99.90	0	none	0	0	22	1e-6
chr1-201871380-T-TTC	chr1	201871380	T	TTC	829	VQSRTrancheINDEL99.50to99.90	0	none	0	0	22	1e-6
chr1-201871381-T-*	chr1	201871381	T	*	1327	VQSRTrancheINDEL99.50to99.90	0	none	0.05462900000000002	0	48	0.05462900000000002
chr1-201871381-T-A	chr1	201871381	T	A	1327	VQSRTrancheINDEL99.50to99.90	1.9881e-4	eas	3.6999999999999985e-5	0	48	1.9881e-4
chr1-201871381-T-C	chr1	201871381	T	C	1327	VQSRTrancheINDEL99.50to99.90	3.7583e-4	sas	6.090000000000004e-4	0	48	6.090000000000004e-4
chr1-201871381-T-TC	chr1	201871381	T	TC	1327	VQSRTrancheINDEL99.50to99.90	0	none	9e-6	0	48	9e-6
chr1-201871382-T-*	chr1	201871382	T	*	510	VQSRTrancheSNP99.80to99.90	0	none	0.02513800000000001	0	64	0.02513800000000001
chr1-201871382-T-A	chr1	201871382	T	A	510	VQSRTrancheSNP99.80to99.90	9.07e-6	nfe	3.6999999999999985e-5	0	64	3.6999999999999985e-5
chr1-201871382-T-C	chr1	201871382	T	C	510	VQSRTrancheSNP99.80to99.90	2.476e-5	sas	2.720000000000003e-4	0	64	2.720000000000003e-4
chr1-201871383-T-*	chr1	201871383	T	*	157	VQSRTrancheSNP99.90to99.95	0	none	0.01074899999999998	0	74	0.01074899999999998
chr1-201871383-T-A	chr1	201871383	T	A	157	VQSRTrancheSNP99.90to99.95	4.65e-6	nfe	0	0	74	4.65e-6
chr1-201871383-T-C	chr1	201871383	T	C	157	VQSRTrancheSNP99.90to99.95	8.6e-6	sas	8.9e-5	0	74	8.9e-5
chr1-201871384-T-*	chr1	201871384	T	*	122	VQSRTrancheSNP99.80to99.90	0	none	0.005537	0	80	0.005537
chr1-201871384-T-C	chr1	201871384	T	C	122	VQSRTrancheSNP99.80to99.90	1.307e-5	eas	5.2999999999999994e-5	0	80	5.2999999999999994e-5
chr1-201871409-G-A	chr1	201871409	G	A	855843	PASS	0.17549	sas	0.15711300000000003	8	80	0.17549
chr1-201871409-G-T	chr1	201871409	G	T	855843	PASS	0	none	0	0	80	1e-6
chr1-201874232-C-G	chr1	201874232	C	G	147	PASS	0	none	0	1	134	1e-6
chr1-201874466-GA-AA	chr1	201874466	GA	AA	17955	PASS	0	none	5.2999999999999994e-5	0	126	5.2999999999999994e-5
chr1-201874466-GA-G	chr1	201874466	GA	G	17955	PASS	1.0995e-4	eas	0.00166899999999999	0	126	0.00166899999999999
chr1-201874466-GA-GAA	chr1	201874466	GA	GAA	17955	PASS	0	none	0.01690400000000002	1	126	0.01690400000000002
chr1-201874466-GA-GAAA	chr1	201874466	GA	GAAA	17955	PASS	0	none	3.6999999999999985e-5	0	126	3.6999999999999985e-5
chr1-201875000-G-A	chr1	201875000	G	A	32102066	PASS	0.99813	nfe	0.984225	134	134	0.99813
chr1-201875898-G-T	chr1	201875898	G	T	288	PASS	4.4e-7	nfe	0	1	134	1e-6
chr1-201876304-C-T	chr1	201876304	C	T	1598265	PASS	0.14745	amr	0.08987100000000002	8	116	0.14745
chr1-201876447-C-A	chr1	201876447	C	A	2675458	PASS	0.32407	nfe	0.216366	2	2	0.32407
chr1-201882447-CA-*	chr1	201882447	CA	*	12148	PASS	0	none	0.003638	0	0	0.003638
chr1-201882447-CA-AA	chr1	201882447	CA	AA	12148	PASS	0	none	0.01153299999999998	0	0	0.01153299999999998
chr1-201882447-CA-C	chr1	201882447	CA	C	12148	PASS	0	none	2.2000000000000003e-5	0	0	2.2000000000000003e-5
chr1-201882447-CA-CAA	chr1	201882447	CA	CAA	12148	PASS	0	none	8.9e-5	0	0	8.9e-5
chr1-201888761-GC-*	chr1	201888761	GC	*	81.97	PASS	0	none	0	0	8	1e-6
chr1-201888761-GC-G	chr1	201888761	GC	G	81.97	PASS	2.37e-6	nfe	9e-6	0	8	9e-6
chr1-201889090-G-*	chr1	201889090	G	*	560	PASS	0	none	0	0	134	1e-6
chr1-201889090-G-A	chr1	201889090	G	A	560	PASS	9.3e-7	nfe	0	1	134	1e-6
chr1-201889387-C-T	chr1	201889387	C	T	113640	PASS	0.13479	amr	0.003982	1	134	0.13479
chr1-201889414-G-A	chr1	201889414	G	A	794	PASS	0	none	0	1	134	1e-6
chr1-201889759-C-T	chr1	201889759	C	T	2788171	PASS	0.24961	sas	0.200345	29	134	0.24961
chr1-201889767-C-T	chr1	201889767	C	T	161909	PASS	0.036164	mid	0.01084199999999998	1	134	0.036164
chr1-201890361-T-C	chr1	201890361	T	C	211	PASS	0	none	0	1	134	1e-6
chr1-201891498-A-G	chr1	201891498	A	G	41227068	PASS	0.89035	eas	0.7230990000000004	82	134	0.89035
chr1-201891888-C-G	chr1	201891888	C	G	12115218	PASS	0.39617	eas	0.34275799999999934	38	134	0.39617
chr1-201892052-G-T	chr1	201892052	G	T	439112	PASS	0.051338	mid	0.04142300000000001	6	132	0.051338
chr1-201892087-G-A	chr1	201892087	G	A	374109	PASS	8.544e-5	amr	7.099999999999998e-5	0	126	8.544e-5
chr1-201892087-G-C	chr1	201892087	G	C	374109	PASS	0.049191	nfe	0.04240200000000002	6	126	0.049191
chr1-201892179-T-G	chr1	201892179	T	G	1083	PASS	3.8015e-4	eas	0.00103199999999999	0	10	0.00103199999999999
chr1-201892186-T-A	chr1	201892186	T	A	422	PASS	0	none	0	0	10	1e-6
chr1-201892186-T-C	chr1	201892186	T	C	422	PASS	0	none	2.2000000000000003e-5	0	10	2.2000000000000003e-5
chr1-201892186-T-G	chr1	201892186	T	G	422	PASS	8.981e-5	amr	2.720000000000003e-4	0	10	2.720000000000003e-4
chr1-201892353-C-T	chr1	201892353	C	T	245763	PASS	0.13871	sas	0.07793700000000002	0	0	0.13871
chr1-201897848-C-T	chr1	201897848	C	T	22943	PASS	0.029613	mid	0.00823199999999999	0	0	0.029613
chr1-201899044-G-A	chr1	201899044	G	A	74147	PASS	0.020654	sas	0.007016	1	134	0.020654
chr1-201899205-C-T	chr1	201899205	C	T	6011288	PASS	0.24753	sas	0.201828	29	134	0.24753
chr1-201899392-A-G	chr1	201899392	A	G	10242	VQSRTrancheSNP99.80to99.90	0.015339	afr	1.6699999999999994e-4	0	10	0.015339
chr1-201899392-A-T	chr1	201899392	A	T	10242	VQSRTrancheSNP99.80to99.90	3.335e-5	nfe	3.6999999999999985e-5	1	10	3.6999999999999985e-5
chr1-201899396-A-AGGGG	chr1	201899396	A	AGGGG	5429	VQSRTrancheINDEL99.90to99.95	0	none	0	0	12	1e-6
chr1-201899396-A-AGGGGG	chr1	201899396	A	AGGGGG	5429	VQSRTrancheINDEL99.90to99.95	0	none	0	0	12	1e-6
chr1-201899396-A-G	chr1	201899396	A	G	5429	VQSRTrancheINDEL99.90to99.95	6.184e-5	sas	3.3700000000000044e-4	2	12	3.3700000000000044e-4
chr1-201899396-A-T	chr1	201899396	A	T	5429	VQSRTrancheINDEL99.90to99.95	6.1325e-4	nfe	3.150000000000005e-4	1	12	6.1325e-4
chr1-201899402-A-G	chr1	201899402	A	G	4404	PASS	1.8341e-4	nfe	9.370000000000004e-4	1	12	9.370000000000004e-4
chr1-201899402-A-T	chr1	201899402	A	T	4404	PASS	9.05e-4	nfe	4.0400000000000006e-4	2	12	9.05e-4
chr1-201899408-T-*	chr1	201899408	T	*	510	PASS	0	none	0	0	34	1e-6
chr1-201899408-T-G	chr1	201899408	T	G	510	PASS	8.586e-5	nfe	1.47e-4	1	34	1.47e-4
chr1-201900056-A-G	chr1	201900056	A	G	33187	PASS	6.2901e-4	nfe	2.2999999999999995e-4	1	134	6.2901e-4
chr1-201900129-G-A	chr1	201900129	G	A	23203977	PASS	0.33401	nfe	0.26627599999999957	52	134	0.33401
chr1-201946202-C-A	chr1	201946202	C	A	230500	PASS	0.0082954	mid	0.003397	1	134	0.0082954
chr1-201946422-G-A	chr1	201946422	G	A	1824640	PASS	0.10598	sas	0.06758600000000001	8	134	0.10598
chr1-201946530-A-C	chr1	201946530	A	C	12616367	PASS	0.99652	nfe	0.9155600000000008	134	134	0.99652
chr1-201946530-A-T	chr1	201946530	A	T	12616367	PASS	1.13e-6	nfe	0	0	134	1.13e-6
chr1-201946590-C-G	chr1	201946590	C	G	9439201	PASS	0.99604	nfe	0.8913980000000004	132	132	0.99604
chr1-201955376-T-C	chr1	201955376	T	C	469717	PASS	0.13894	amr	0.03590900000000001	5	132	0.13894
chr1-201955376-T-G	chr1	201955376	T	G	469717	PASS	0.0017485	eas	5.2999999999999994e-5	0	132	0.0017485
chr1-201955597-A-G	chr1	201955597	A	G	345447	PASS	0.017914	nfe	0.01092099999999999	2	134	0.017914
chr1-201955621-G-C	chr1	201955621	G	C	6688643	PASS	0.43638	eas	0.247276	33	134	0.43638
chr1-201957258-CT-C	chr1	201957258	CT	C	3082650.97	PASS	6.9493e-4	afr	5.180000000000002e-4	0	134	6.9493e-4
chr1-201957258-CT-CTT	chr1	201957258	CT	CTT	3082650.97	PASS	0	none	0.172049	31	134	0.172049
chr1-201957258-CT-CTTT	chr1	201957258	CT	CTTT	3082650.97	PASS	0	none	5.2999999999999994e-5	0	134	5.2999999999999994e-5
chr1-201957275-T-G	chr1	201957275	T	G	2548332	PASS	0.15453	mid	0.099417	9	134	0.15453
chr1-201957709-G-A	chr1	201957709	G	A	27423	PASS	0.0055006	nfe	0.002515	1	134	0.0055006
chr1-201957800-ATTT-A	chr1	201957800	ATTT	A	2722140	ExcessHet	7.23e-6	nfe	2.2000000000000003e-5	0	74	2.2000000000000003e-5
chr1-201957800-ATTT-AT	chr1	201957800	ATTT	AT	2722140	ExcessHet	0	none	0.00139699999999999	1	74	0.00139699999999999
chr1-201957800-ATTT-ATT	chr1	201957800	ATTT	ATT	2722140	ExcessHet	0	none	0.02252200000000002	1	74	0.02252200000000002
chr1-201957800-ATTT-ATTTT	chr1	201957800	ATTT	ATTTT	2722140	ExcessHet	0	none	0.47512899999999936	36	74	0.47512899999999936
chr1-201957800-ATTT-ATTTTT	chr1	201957800	ATTT	ATTTTT	2722140	ExcessHet	0	none	0.097566	9	74	0.097566
chr1-201957800-ATTT-ATTTTTT	chr1	201957800	ATTT	ATTTTTT	2722140	ExcessHet	0	none	0.004664	0	74	0.004664
chr1-201957800-ATTT-ATTTTTTT	chr1	201957800	ATTT	ATTTTTTT	2722140	ExcessHet	0	none	1.6699999999999994e-4	0	74	1.6699999999999994e-4
chr1-201957800-ATTT-ATTTTTTTT	chr1	201957800	ATTT	ATTTTTTTT	2722140	ExcessHet	0	none	9e-6	0	74	9e-6
chr1-201957800-ATTT-TTTT	chr1	201957800	ATTT	TTTT	2722140	ExcessHet	0	none	1.88e-4	0	74	1.88e-4
chr1-201958005-C-T	chr1	201958005	C	T	141094	PASS	0.081769	mid	0.047094	0	0	0.081769
chr1-201958062-G-A	chr1	201958062	G	A	81117	PASS	0.041932	nfe	0.034773	0	0	0.041932
chr1-201962260-G-A	chr1	201962260	G	A	22170	PASS	0.17768	nfe	0.017502	0	0	0.17768
chr1-201963162-G-A	chr1	201963162	G	A	152396	PASS	0.067871	nfe	0.053507	0	0	0.067871
chr1-201963178-C-T	chr1	201963178	C	T	153311	PASS	0.093469	eas	0.05199000000000002	0	0	0.093469
chr1-201963241-A-G	chr1	201963241	A	G	278555	PASS	0.10825	afr	0.07190300000000002	0	0	0.10825
chr1-201963424-TA-T	chr1	201963424	TA	T	7855.97	PASS	0.0014915	amr	5.180000000000002e-4	1	114	0.0014915
chr1-201963487-TTG-T	chr1	201963487	TTG	T	1480751.97	PASS	0.14342	mid	0.088703	8	132	0.14342
chr1-201963880-C-T	chr1	201963880	C	T	3293918	PASS	0.49475	sas	0.39226399999999995	50	126	0.49475
chr1-201965450-G-A	chr1	201965450	G	A	3386467	PASS	0.15381	mid	0.09931	9	134	0.15381
chr1-201969354-C-T	chr1	201969354	C	T	4710828	PASS	0.49711	sas	0.4115669999999996	52	124	0.49711
chr1-201969867-C-T	chr1	201969867	C	T	1356768	PASS	0.46706	sas	0.3334389999999998	14	30	0.46706
chr1-201978644-G-A	chr1	201978644	G	A	9965124	PASS	0.31524	nfe	0.2839309999999998	37	134	0.31524
chr1-201978659-G-A	chr1	201978659	G	A	9948926	PASS	0.42625999999999997	sas	0.29308399999999957	47	134	0.42625999999999997
chr1-201978768-C-T	chr1	201978768	C	T	5277076	PASS	0.2298	amr	0.144557	22	134	0.2298
chr1-201978878-G-T	chr1	201978878	G	T	10306637	PASS	0.52802	sas	0.3509719999999996	55	134	0.52802
chr1-201979010-TAAA-*	chr1	201979010	TAAA	*	730911	ExcessHet	0	none	1.27e-4	0	88	1.27e-4
chr1-201979010-TAAA-AAAA	chr1	201979010	TAAA	AAAA	730911	ExcessHet	0	none	0.00132499999999999	0	88	0.00132499999999999
chr1-201979010-TAAA-CAAA	chr1	201979010	TAAA	CAAA	730911	ExcessHet	0	none	9e-6	0	88	9e-6
chr1-201979010-TAAA-T	chr1	201979010	TAAA	T	730911	ExcessHet	0	none	3.6999999999999985e-5	0	88	3.6999999999999985e-5
chr1-201979010-TAAA-TA	chr1	201979010	TAAA	TA	730911	ExcessHet	0	none	0.003216	2	88	0.003216
chr1-201979010-TAAA-TAA	chr1	201979010	TAAA	TAA	730911	ExcessHet	0	none	0.29074899999999954	27	88	0.29074899999999954
chr1-201979010-TAAA-TAAAA	chr1	201979010	TAAA	TAAAA	730911	ExcessHet	0	none	0.03265200000000001	1	88	0.03265200000000001
chr1-201979010-TAAA-TAAAAA	chr1	201979010	TAAA	TAAAAA	730911	ExcessHet	0	none	3.3800000000000046e-4	0	88	3.3800000000000046e-4
chr1-201979010-TAAA-TAAAAAAAA	chr1	201979010	TAAA	TAAAAAAAA	730911	ExcessHet	0	none	9e-6	0	88	9e-6
chr1-201979010-TAAA-TAAAAAAAAA	chr1	201979010	TAAA	TAAAAAAAAA	730911	ExcessHet	0	none	0	0	88	1e-6
chr1-201979010-TAAA-TAAAAAAAAAAA	chr1	201979010	TAAA	TAAAAAAAAAAA	730911	ExcessHet	0	none	0	0	88	1e-6
chr1-201983151-T-*	chr1	201983151	T	*	617722.97	PASS	0	none	0	0	130	1e-6
chr1-201983151-T-TGCCC	chr1	201983151	T	TGCCC	617722.97	PASS	0.037034	sas	0.023218	4	130	0.037034
chr1-201983166-C-G	chr1	201983166	C	G	13526416	PASS	0.60249	nfe	0.5365570000000007	84	132	0.60249
chr1-201983182-T-G	chr1	201983182	T	G	12920317	PASS	0.60265	nfe	0.5323630000000007	84	132	0.60265
chr1-201983312-C-CCTT	chr1	201983312	C	CCTT	9961895.97	PASS	0.60133	nfe	0.5426130000000003	81	128	0.60133
chr1-201983446-T-C	chr1	201983446	T	C	9869032	PASS	0.6169	afr	0.5641000000000003	31	56	0.6169
chr1-201983470-G-A	chr1	201983470	G	A	4788130	PASS	0.46817	afr	0.29806299999999986	8	22	0.46817
chr1-201983470-G-T	chr1	201983470	G	T	4788130	PASS	0	none	9e-6	0	22	9e-6
chr1-201983539-A-G	chr1	201983539	A	G	5111	PASS	0.0010089	nfe	2.2899999999999996e-4	0	0	0.0010089
chr1-201983627-T-A	chr1	201983627	T	A	3994071	PASS	0.60262	nfe	0.433809	0	0	0.60262
chr1-201983810-T-C	chr1	201983810	T	C	2939275	PASS	0.82324	amr	0.4480359999999994	0	0	0.82324
chr1-201983967-C-A	chr1	201983967	C	A	682820	PASS	0	none	0	0	0	1e-6
chr1-201983967-C-G	chr1	201983967	C	G	682820	PASS	0.60535	nfe	0.229926	0	0	0.60535
chr1-201984007-T-A	chr1	201984007	T	A	666135	PASS	0.59764	nfe	0.203002	0	0	0.59764
chr1-201984019-G-A	chr1	201984019	G	A	671660	PASS	2.37e-6	nfe	3.6999999999999985e-5	0	0	3.6999999999999985e-5
chr1-201984019-G-C	chr1	201984019	G	C	671660	PASS	0.57149	nfe	0.199026	0	0	0.57149
chr1-201984030-G-C	chr1	201984030	G	C	592914	PASS	0.56491	nfe	0.193386	0	0	0.56491
chr1-201984030-G-T	chr1	201984030	G	T	592914	PASS	0	none	2.2000000000000003e-5	0	0	2.2000000000000003e-5
chr1-201989140-C-T	chr1	201989140	C	T	423003	PASS	0.041917	sas	0.025763	4	134	0.041917
chr1-201989184-C-G	chr1	201989184	C	G	1614263	PASS	0.13552	nfe	0.094289	15	134	0.13552
chr1-201989506-C-T	chr1	201989506	C	T	139163	PASS	0.0075623	nfe	0.003906	1	134	0.0075623
chr1-201989544-G-C	chr1	201989544	G	C	123920	PASS	0.0075468	nfe	0.003906	1	134	0.0075468
chr1-201995676-TAAA-T	chr1	201995676	TAAA	T	17315.97	PASS	0	none	0	0	0	1e-6
chr1-201995676-TAAA-TAA	chr1	201995676	TAAA	TAA	17315.97	PASS	0	none	0.007611	0	0	0.007611
chr1-201995676-TAAA-TAAAA	chr1	201995676	TAAA	TAAAA	17315.97	PASS	0	none	0.003234	0	0	0.003234
chr1-201995676-TAAA-TAAAAA	chr1	201995676	TAAA	TAAAAA	17315.97	PASS	0	none	0	0	0	1e-6
chr1-201995941-T-G	chr1	201995941	T	G	3677	PASS	0.002933	eas	0.00156999999999999	1	126	0.002933
chr1-201996056-C-T	chr1	201996056	C	T	6664	PASS	0.0015647	nfe	3.3800000000000046e-4	1	134	0.0015647
chr1-201996189-G-T	chr1	201996189	G	T	248095	PASS	0.018404	nfe	0.009094	1	134	0.018404
chr1-201996330-C-A	chr1	201996330	C	A	1230	PASS	0	none	0	0	134	1e-6
chr1-201996330-C-T	chr1	201996330	C	T	1230	PASS	9.498e-5	amr	0	1	134	9.498e-5
chr1-201996461-T-C	chr1	201996461	T	C	4260	VQSRTrancheSNP99.80to99.90	2.7141e-4	nfe	8.910000000000005e-4	0	56	8.910000000000005e-4
chr1-201996461-T-G	chr1	201996461	T	G	4260	VQSRTrancheSNP99.80to99.90	0.0048787	eas	0.004815	0	56	0.0048787
chr1-201996465-TTGTGTGTGTGTGTGTGTGTGTGTGTG-GTGTGTGTGTGTGTGTGTGTGTGTGTG	chr1	201996465	TTGTGTGTGTGTGTGTGTGTGTGTGTG	GTGTGTGTGTGTGTGTGTGTGTGTGTG	4462048	PASS	0	none	8.9e-5	0	12	8.9e-5
chr1-201996465-TTGTGTGTGTGTGTGTGTGTGTGTGTG-T	chr1	201996465	TTGTGTGTGTGTGTGTGTGTGTGTGTG	T	4462048	PASS	0	none	0	0	12	1e-6
chr1-201996465-TTGTGTGTGTGTGTGTGTGTGTGTGTG-TGTGTGTGTGTGTGTGTGTGTGTGTGTGTGTGTG	chr1	201996465	TTGTGTGTGTGTGTGTGTGTGTGTGTG	TGTGTGTGTGTGTGTGTGTGTGTGTGTGTGTGTG	4462048	PASS	0	none	0	0	12	1e-6
chr1-201996465-TTGTGTGTGTGTGTGTGTGTGTGTGTG-TGTGTGTGTGTGTGTGTGTGTGTGTGTGTGTGTGTGTG	chr1	201996465	TTGTGTGTGTGTGTGTGTGTGTGTGTG	TGTGTGTGTGTGTGTGTGTGTGTGTGTGTGTGTGTGTG	4462048	PASS	0	none	9e-6	0	12	9e-6
chr1-201996465-TTGTGTGTGTGTGTGTGTGTGTGTGTG-TTGTG	chr1	201996465	TTGTGTGTGTGTGTGTGTGTGTGTGTG	TTGTG	4462048	PASS	0	none	1.0699999999999996e-4	0	12	1.0699999999999996e-4
chr1-201996465-TTGTGTGTGTGTGTGTGTGTGTGTGTG-TTGTGTG	chr1	201996465	TTGTGTGTGTGTGTGTGTGTGTGTGTG	TTGTGTG	4462048	PASS	0	none	0.003285	0	12	0.003285
chr1-201996465-TTGTGTGTGTGTGTGTGTGTGTGTGTG-TTGTGTGTG	chr1	201996465	TTGTGTGTGTGTGTGTGTGTGTGTGTG	TTGTGTGTG	4462048	PASS	0	none	0.067762	2	12	0.067762
chr1-201996465-TTGTGTGTGTGTGTGTGTGTGTGTGTG-TTGTGTGTGTG	chr1	201996465	TTGTGTGTGTGTGTGTGTGTGTGTGTG	TTGTGTGTGTG	4462048	PASS	0	none	7.480000000000004e-4	0	12	7.480000000000004e-4
chr1-201996465-TTGTGTGTGTGTGTGTGTGTGTGTGTG-TTGTGTGTGTGTG	chr1	201996465	TTGTGTGTGTGTGTGTGTGTGTGTGTG	TTGTGTGTGTGTG	4462048	PASS	0	none	8.900000000000005e-4	0	12	8.900000000000005e-4
chr1-201996465-TTGTGTGTGTGTGTGTGTGTGTGTGTG-TTGTGTGTGTGTGTG	chr1	201996465	TTGTGTGTGTGTGTGTGTGTGTGTGTG	TTGTGTGTGTGTGTG	4462048	PASS	0	none	0.004401	0	12	0.004401
chr1-201996465-TTGTGTGTGTGTGTGTGTGTGTGTGTG-TTGTGTGTGTGTGTGTG	chr1	201996465	TTGTGTGTGTGTGTGTGTGTGTGTGTG	TTGTGTGTGTGTGTGTG	4462048	PASS	0	none	0.00331	0	12	0.00331
chr1-201996465-TTGTGTGTGTGTGTGTGTGTGTGTGTG-TTGTGTGTGTGTGTGTGTG	chr1	201996465	TTGTGTGTGTGTGTGTGTGTGTGTGTG	TTGTGTGTGTGTGTGTGTG	4462048	PASS	0	none	6.080000000000004e-4	0	12	6.080000000000004e-4
chr1-201996465-TTGTGTGTGTGTGTGTGTGTGTGTGTG-TTGTGTGTGTGTGTGTGTGTG	chr1	201996465	TTGTGTGTGTGTGTGTGTGTGTGTGTG	TTGTGTGTGTGTGTGTGTGTG	4462048	PASS	0	none	0.002882	0	12	0.002882
chr1-201996465-TTGTGTGTGTGTGTGTGTGTGTGTGTG-TTGTGTGTGTGTGTGTGTGTGTG	chr1	201996465	TTGTGTGTGTGTGTGTGTGTGTGTGTG	TTGTGTGTGTGTGTGTGTGTGTG	4462048	PASS	0	none	0.01302499999999998	0	12	0.01302499999999998
chr1-201996465-TTGTGTGTGTGTGTGTGTGTGTGTGTG-TTGTGTGTGTGTGTGTGTGTGTGTG	chr1	201996465	TTGTGTGTGTGTGTGTGTGTGTGTGTG	TTGTGTGTGTGTGTGTGTGTGTGTG	4462048	PASS	0	none	0.07211300000000002	4	12	0.07211300000000002
chr1-201996465-TTGTGTGTGTGTGTGTGTGTGTGTGTG-TTGTGTGTGTGTGTGTGTGTGTGTGTGTG	chr1	201996465	TTGTGTGTGTGTGTGTGTGTGTGTGTG	TTGTGTGTGTGTGTGTGTGTGTGTGTGTG	4462048	PASS	0	none	0.04421100000000002	2	12	0.04421100000000002
chr1-201996465-TTGTGTGTGTGTGTGTGTGTGTGTGTG-TTGTGTGTGTGTGTGTGTGTGTGTGTGTGTG	chr1	201996465	TTGTGTGTGTGTGTGTGTGTGTGTGTG	TTGTGTGTGTGTGTGTGTGTGTGTGTGTGTG	4462048	PASS	0	none	0.12576500000000002	1	12	0.12576500000000002
chr1-201996465-TTGTGTGTGTGTGTGTGTGTGTGTGTG-TTGTGTGTGTGTGTGTGTGTGTGTGTGTGTGTG	chr1	201996465	TTGTGTGTGTGTGTGTGTGTGTGTGTG	TTGTGTGTGTGTGTGTGTGTGTGTGTGTGTGTG	4462048	PASS	0	none	0.08213100000000001	0	12	0.08213100000000001
chr1-201996465-TTGTGTGTGTGTGTGTGTGTGTGTGTG-TTGTGTGTGTGTGTGTGTGTGTGTGTGTGTGTGTG	chr1	201996465	TTGTGTGTGTGTGTGTGTGTGTGTGTG	TTGTGTGTGTGTGTGTGTGTGTGTGTGTGTGTGTG	4462048	PASS	0	none	0.136274	1	12	0.136274
chr1-201996465-TTGTGTGTGTGTGTGTGTGTGTGTGTG-TTGTGTGTGTGTGTGTGTGTGTGTGTGTGTGTGTGTG	chr1	201996465	TTGTGTGTGTGTGTGTGTGTGTGTGTG	TTGTGTGTGTGTGTGTGTGTGTGTGTGTGTGTGTGTG	4462048	PASS	0	none	0.08483100000000002	0	12	0.08483100000000002
chr1-201996465-TTGTGTGTGTGTGTGTGTGTGTGTGTG-TTGTGTGTGTGTGTGTGTGTGTGTGTGTGTGTGTGTGTG	chr1	201996465	TTGTGTGTGTGTGTGTGTGTGTGTGTG	TTGTGTGTGTGTGTGTGTGTGTGTGTGTGTGTGTGTGTG	4462048	PASS	0	none	0.03494400000000001	1	12	0.03494400000000001
chr1-201996465-TTGTGTGTGTGTGTGTGTGTGTGTGTG-TTGTGTGTGTGTGTGTGTGTGTGTGTGTGTGTGTGTGTGTG	chr1	201996465	TTGTGTGTGTGTGTGTGTGTGTGTGTG	TTGTGTGTGTGTGTGTGTGTGTGTGTGTGTGTGTGTGTGTG	4462048	PASS	0	none	0.01932200000000001	1	12	0.01932200000000001
chr1-201996465-TTGTGTGTGTGTGTGTGTGTGTGTGTG-TTGTGTGTGTGTGTGTGTGTGTGTGTGTGTGTGTGTGTGTGTG	chr1	201996465	TTGTGTGTGTGTGTGTGTGTGTGTGTG	TTGTGTGTGTGTGTGTGTGTGTGTGTGTGTGTGTGTGTGTGTG	4462048	PASS	0	none	0.007432	0	12	0.007432
chr1-201996465-TTGTGTGTGTGTGTGTGTGTGTGTGTG-TTGTGTGTGTGTGTGTGTGTGTGTGTGTGTGTGTGTGTGTGTGTG	chr1	201996465	TTGTGTGTGTGTGTGTGTGTGTGTGTG	TTGTGTGTGTGTGTGTGTGTGTGTGTGTGTGTGTGTGTGTGTGTG	4462048	PASS	0	none	0.002058	0	12	0.002058
chr1-201996465-TTGTGTGTGTGTGTGTGTGTGTGTGTG-TTGTGTGTGTGTGTGTGTGTGTGTGTGTGTGTGTGTGTGTGTGTGTG	chr1	201996465	TTGTGTGTGTGTGTGTGTGTGTGTGTG	TTGTGTGTGTGTGTGTGTGTGTGTGTGTGTGTGTGTGTGTGTGTGTG	4462048	PASS	0	none	7.010000000000006e-4	0	12	7.010000000000006e-4
chr1-201996465-TTGTGTGTGTGTGTGTGTGTGTGTGTG-TTGTGTGTGTGTGTGTGTGTGTGTGTGTGTGTGTGTGTGTGTGTGTGTG	chr1	201996465	TTGTGTGTGTGTGTGTGTGTGTGTGTG	TTGTGTGTGTGTGTGTGTGTGTGTGTGTGTGTGTGTGTGTGTGTGTGTG	4462048	PASS	0	none	2.08e-4	0	12	2.08e-4
chr1-201996465-TTGTGTGTGTGTGTGTGTGTGTGTGTG-TTGTGTGTGTGTGTGTGTGTGTGTGTGTGTGTGTGTGTGTGTGTGTGTGTG	chr1	201996465	TTGTGTGTGTGTGTGTGTGTGTGTGTG	TTGTGTGTGTGTGTGTGTGTGTGTGTGTGTGTGTGTGTGTGTGTGTGTGTG	4462048	PASS	0	none	3.6999999999999985e-5	0	12	3.6999999999999985e-5
chr1-201996479-G-*	chr1	201996479	G	*	495	PASS	0	none	0.07901500000000002	3	54	0.07901500000000002
chr1-201996479-G-C	chr1	201996479	G	C	495	PASS	0	none	2.5100000000000014e-4	0	54	2.5100000000000014e-4
chr1-201996508-T-TG	chr1	201996508	T	TG	110459.97	VQSRTrancheINDEL95.00to96.00	2.1319e-4	eas	3.3700000000000044e-4	0	58	3.3700000000000044e-4
chr1-201996508-T-TGTG	chr1	201996508	T	TGTG	110459.97	VQSRTrancheINDEL95.00to96.00	9.3523e-4	nfe	0.00405	0	58	0.00405
chr1-201996508-T-TGTGTG	chr1	201996508	T	TGTGTG	110459.97	VQSRTrancheINDEL95.00to96.00	0.0028368	nfe	0.00858199999999998	0	58	0.00858199999999998
chr1-201996508-T-TGTGTGTG	chr1	201996508	T	TGTGTGTG	110459.97	VQSRTrancheINDEL95.00to96.00	0.0048075	sas	0.00956899999999999	0	58	0.00956899999999999
chr1-201996508-T-TGTGTGTGTG	chr1	201996508	T	TGTGTGTGTG	110459.97	VQSRTrancheINDEL95.00to96.00	0.0046161	sas	0.007209	0	58	0.007209
chr1-201996508-T-TGTGTGTGTGTG	chr1	201996508	T	TGTGTGTGTGTG	110459.97	VQSRTrancheINDEL95.00to96.00	0.0031733	sas	0.003771	0	58	0.003771
chr1-201996508-T-TGTGTGTGTGTGTG	chr1	201996508	T	TGTGTGTGTGTGTG	110459.97	VQSRTrancheINDEL95.00to96.00	0.0031418	sas	0.002086	0	58	0.0031418
chr1-201996508-T-TGTGTGTGTGTGTGTG	chr1	201996508	T	TGTGTGTGTGTGTGTG	110459.97	VQSRTrancheINDEL95.00to96.00	0.0012264	sas	9.380000000000004e-4	0	58	0.0012264
chr1-201996508-T-TGTGTGTGTGTGTGTGTG	chr1	201996508	T	TGTGTGTGTGTGTGTGTG	110459.97	VQSRTrancheINDEL95.00to96.00	4.3636e-4	sas	2.5100000000000014e-4	0	58	4.3636e-4
chr1-201996508-T-TGTGTGTGTGTGTGTGTGTG	chr1	201996508	T	TGTGTGTGTGTGTGTGTGTG	110459.97	VQSRTrancheINDEL95.00to96.00	2.0575e-4	afr	1.0799999999999996e-4	0	58	2.0575e-4
chr1-201996508-T-TGTGTGTGTGTGTGTGTGTGTG	chr1	201996508	T	TGTGTGTGTGTGTGTGTGTGTG	110459.97	VQSRTrancheINDEL95.00to96.00	5.369e-5	afr	6.999999999999998e-5	0	58	6.999999999999998e-5
chr1-201996508-T-TGTGTGTGTGTGTGTGTGTGTGTGTG	chr1	201996508	T	TGTGTGTGTGTGTGTGTGTGTGTGTG	110459.97	VQSRTrancheINDEL95.00to96.00	0	none	0	0	58	1e-6
chr1-201996533-A-G	chr1	201996533	A	G	2861372	PASS	0.62594	nfe	0.5183480000000006	21	38	0.62594
chr1-201997167-TG-T	chr1	201997167	TG	T	3492962.97	PASS	0.40334	sas	0.22116200000000005	36	134	0.40334
chr1-201997227-G-A	chr1	201997227	G	A	434270	PASS	0.025691	nfe	0.01946600000000001	4	134	0.025691
chr1-201997227-G-C	chr1	201997227	G	C	434270	PASS	0	none	0	0	134	1e-6
chr1-201997260-G-A	chr1	201997260	G	A	276400	PASS	0.015363	nfe	0.01144399999999998	2	134	0.015363
chr1-201997524-G-A	chr1	201997524	G	A	8070	PASS	1.3617e-4	nfe	7.099999999999998e-5	1	134	1.3617e-4
chr1-201997646-T-C	chr1	201997646	T	C	2085263	PASS	0.27664	amr	0.129087	21	134	0.27664
chr1-201999954-G-A	chr1	201999954	G	A	8944574	PASS	0.44404	nfe	0.38840299999999983	53	134	0.44404
chr1-201999982-C-T	chr1	201999982	C	T	957	PASS	0	none	0	1	134	1e-6
chr1-202000362-G-A	chr1	202000362	G	A	144568	PASS	0.1005	afr	0.03504400000000002	0	6	0.1005
chr1-202000893-TAAAAA-AAAAAA	chr1	202000893	TAAAAA	AAAAAA	317404	PASS	0	none	9e-6	0	0	9e-6
chr1-202000893-TAAAAA-T	chr1	202000893	TAAAAA	T	317404	PASS	0	none	5.2999999999999994e-5	0	0	5.2999999999999994e-5
chr1-202000893-TAAAAA-TA	chr1	202000893	TAAAAA	TA	317404	PASS	0	none	0.00119999999999999	0	0	0.00119999999999999
chr1-202000893-TAAAAA-TAA	chr1	202000893	TAAAAA	TAA	317404	PASS	0	none	0.01090699999999999	0	0	0.01090699999999999
chr1-202000893-TAAAAA-TAAA	chr1	202000893	TAAAAA	TAAA	317404	PASS	0	none	0.06365900000000002	0	0	0.06365900000000002
chr1-202000893-TAAAAA-TAAAA	chr1	202000893	TAAAAA	TAAAA	317404	PASS	0	none	0.073825	0	0	0.073825
chr1-202000893-TAAAAA-TAAAAAA	chr1	202000893	TAAAAA	TAAAAAA	317404	PASS	0	none	0.007817	0	0	0.007817
chr1-202000893-TAAAAA-TAAAAAAA	chr1	202000893	TAAAAA	TAAAAAAA	317404	PASS	0	none	0.00412	0	0	0.00412
chr1-202000893-TAAAAA-TAAAAAAAA	chr1	202000893	TAAAAA	TAAAAAAAA	317404	PASS	0	none	0.00846499999999998	0	0	0.00846499999999998
chr1-202000893-TAAAAA-TAAAAAAAAA	chr1	202000893	TAAAAA	TAAAAAAAAA	317404	PASS	0	none	0.003385	0	0	0.003385
chr1-202000893-TAAAAA-TAAAAAAAAAA	chr1	202000893	TAAAAA	TAAAAAAAAAA	317404	PASS	0	none	0.00139399999999999	0	0	0.00139399999999999
chr1-202000893-TAAAAA-TAAAAAAAAAAA	chr1	202000893	TAAAAA	TAAAAAAAAAAA	317404	PASS	0	none	4.710000000000004e-4	0	0	4.710000000000004e-4
chr1-202000893-TAAAAA-TAAAAAAAAAAAA	chr1	202000893	TAAAAA	TAAAAAAAAAAAA	317404	PASS	0	none	3.6999999999999985e-5	0	0	3.6999999999999985e-5
chr1-202000893-TAAAAA-TAAAAAAAAAAAAA	chr1	202000893	TAAAAA	TAAAAAAAAAAAAA	317404	PASS	0	none	0	0	0	1e-6
chr1-202000893-TAAAAA-TTAAAAAAAA	chr1	202000893	TAAAAA	TTAAAAAAAA	317404	PASS	0	none	0	0	0	1e-6
chr1-202000929-T-*	chr1	202000929	T	*	5752	VQSRTrancheSNP99.90to99.95	0	none	0	0	0	1e-6
chr1-202000929-T-A	chr1	202000929	T	A	5752	VQSRTrancheSNP99.90to99.95	0	none	3.810000000000003e-4	0	0	3.810000000000003e-4
chr1-202000929-T-C	chr1	202000929	T	C	5752	VQSRTrancheSNP99.90to99.95	0	none	0	0	0	1e-6
chr1-202000929-T-G	chr1	202000929	T	G	5752	VQSRTrancheSNP99.90to99.95	0.0072837	nfe	0.005781	0	0	0.0072837
chr1-202000930-A-*	chr1	202000930	A	*	437	PASS	0	none	0	0	0	1e-6
chr1-202000930-A-C	chr1	202000930	A	C	437	PASS	0	none	1.27e-4	0	0	1.27e-4
chr1-202000930-A-G	chr1	202000930	A	G	437	PASS	0	none	5.2999999999999994e-5	0	0	5.2999999999999994e-5
chr1-202000933-T-A	chr1	202000933	T	A	853	VQSRTrancheSNP99.80to99.90	0	none	2.2000000000000003e-5	0	0	2.2000000000000003e-5
chr1-202000933-T-G	chr1	202000933	T	G	853	VQSRTrancheSNP99.80to99.90	0	none	6.310000000000003e-4	0	0	6.310000000000003e-4
chr1-202000950-G-A	chr1	202000950	G	A	727451	PASS	0.34295	nfe	0.231094	0	2	0.34295
chr1-202001434-T-C	chr1	202001434	T	C	52996527	PASS	0.99834	nfe	0.9860140000000002	134	134	0.99834
chr1-202001620-G-A	chr1	202001620	G	A	15019364	PASS	0.44402	nfe	0.3903489999999999	53	134	0.44402
chr1-202001858-C-CA	chr1	202001858	C	CA	5596997.97	PASS	0.48159	sas	0.2916259999999995	38	134	0.48159
chr1-202003039-G-A	chr1	202003039	G	A	920891	PASS	0.33	afr	0.08683000000000002	11	134	0.33
chr1-202003375-T-C	chr1	202003375	T	C	4231	PASS	6.092e-5	mid	2.2000000000000003e-5	1	134	6.092e-5
chr1-202004270-C-T	chr1	202004270	C	T	148436	PASS	0.063845	afr	0.00833899999999999	1	130	0.063845
chr1-202004317-C-T	chr1	202004317	C	T	33175	PASS	0.0069798	afr	0.00132599999999999	1	134	0.0069798
chr1-202004437-G-A	chr1	202004437	G	A	8964254	PASS	0.48867	sas	0.2945429999999996	38	134	0.48867
chr1-202005584-G-C	chr1	202005584	G	C	2069336	PASS	0.079838	sas	0.06236600000000001	11	134	0.079838
chr1-202005898-T-C	chr1	202005898	T	C	6712	PASS	4.9333e-4	nfe	4.05e-4	1	130	4.9333e-4
chr1-202006041-TTCTG-T	chr1	202006041	TTCTG	T	1200738.97	PASS	0.44641	sas	0.209568	20	54	0.44641
chr1-202006045-G-*	chr1	202006045	G	*	202	PASS	0	none	0.209568	20	54	0.209568
chr1-202006045-G-T	chr1	202006045	G	T	202	PASS	0	none	6.999999999999998e-5	0	54	6.999999999999998e-5
chr1-202008699-G-T	chr1	202008699	G	T	37007	PASS	0.23466	nfe	0.027149	0	0	0.23466
chr1-202008732-GTTT-*	chr1	202008732	GTTT	*	27291.97	PASS	0	none	9e-6	0	0	9e-6
chr1-202008732-GTTT-G	chr1	202008732	GTTT	G	27291.97	PASS	0	none	2.2000000000000003e-5	0	0	2.2000000000000003e-5
chr1-202008732-GTTT-GT	chr1	202008732	GTTT	GT	27291.97	PASS	0	none	2.2899999999999996e-4	0	0	2.2899999999999996e-4
chr1-202008732-GTTT-GTT	chr1	202008732	GTTT	GTT	27291.97	PASS	0	none	0.01624200000000001	0	0	0.01624200000000001
chr1-202008732-GTTT-GTTTT	chr1	202008732	GTTT	GTTTT	27291.97	PASS	0	none	5.620000000000005e-4	0	0	5.620000000000005e-4
chr1-202008732-GTTT-GTTTTT	chr1	202008732	GTTT	GTTTTT	27291.97	PASS	0	none	5.2999999999999994e-5	0	0	5.2999999999999994e-5
chr1-202008739-T-G	chr1	202008739	T	G	17980	PASS	0	none	0.00869799999999999	0	0	0.00869799999999999
chr1-202008940-G-A	chr1	202008940	G	A	180078	PASS	0.33137	nfe	0.105799	0	0	0.33137
chr1-202010967-AT-*	chr1	202010967	AT	*	2554115.97	PASS	0	none	0	0	134	1e-6
chr1-202010967-AT-A	chr1	202010967	AT	A	2554115.97	PASS	0.31277	eas	0.164803	17	134	0.31277
chr1-202010991-C-G	chr1	202010991	C	G	9475578	PASS	0.93685	eas	0.6749810000000006	93	134	0.93685
chr1-202011717-CA-C	chr1	202011717	CA	C	4091.97	PASS	5.9305e-4	nfe	0.003017	1	120	0.003017
chr1-202011717-CA-CAA	chr1	202011717	CA	CAA	4091.97	PASS	0	none	8.920000000000005e-4	0	120	8.920000000000005e-4
chr1-202011725-A-G	chr1	202011725	A	G	426456	PASS	0.16203	afr	0.035079	4	126	0.16203
chr1-202011877-CAAAAAA-AAAAAAA	chr1	202011877	CAAAAAA	AAAAAAA	3118423	ExcessHet	0	none	0	0	134	1e-6
chr1-202011877-CAAAAAA-C	chr1	202011877	CAAAAAA	C	3118423	ExcessHet	3.9e-7	nfe	0	0	134	1e-6
chr1-202011877-CAAAAAA-CA	chr1	202011877	CAAAAAA	CA	3118423	ExcessHet	0	none	7.099999999999998e-5	0	134	7.099999999999998e-5
chr1-202011877-CAAAAAA-CAA	chr1	202011877	CAAAAAA	CAA	3118423	ExcessHet	0	none	6.340000000000003e-4	0	134	6.340000000000003e-4
chr1-202011877-CAAAAAA-CAAA	chr1	202011877	CAAAAAA	CAAA	3118423	ExcessHet	0	none	0.007742	0	134	0.007742
chr1-202011877-CAAAAAA-CAAAA	chr1	202011877	CAAAAAA	CAAAA	3118423	ExcessHet	0	none	0.056108	8	134	0.056108
chr1-202011877-CAAAAAA-CAAAAA	chr1	202011877	CAAAAAA	CAAAAA	3118423	ExcessHet	0	none	0.200372	17	134	0.200372
chr1-202011877-CAAAAAA-CAAAAAAA	chr1	202011877	CAAAAAA	CAAAAAAA	3118423	ExcessHet	0	none	0.231223	45	134	0.231223
chr1-202011877-CAAAAAA-CAAAAAAAA	chr1	202011877	CAAAAAA	CAAAAAAAA	3118423	ExcessHet	0	none	0.01907000000000002	4	134	0.01907000000000002
chr1-202011877-CAAAAAA-CAAAAAAAAA	chr1	202011877	CAAAAAA	CAAAAAAAAA	3118423	ExcessHet	0	none	0.00122899999999999	0	134	0.00122899999999999
chr1-202011877-CAAAAAA-CAAAAAAAAAA	chr1	202011877	CAAAAAA	CAAAAAAAAAA	3118423	ExcessHet	0	none	7.099999999999998e-5	0	134	7.099999999999998e-5
chr1-202011877-CAAAAAA-CAAAAAAAAAAAA	chr1	202011877	CAAAAAA	CAAAAAAAAAAAA	3118423	ExcessHet	0	none	0	0	134	1e-6
chr1-202012090-C-G	chr1	202012090	C	G	16562638	PASS	0.46152	afr	0.27029799999999976	28	134	0.46152
chr1-202012105-T-C	chr1	202012105	T	C	259545	PASS	0.017659	afr	0.003423	1	134	0.017659
chr1-202012207-G-A	chr1	202012207	G	A	1633032	PASS	0.1341	afr	0.03237400000000001	4	134	0.1341
chr1-202012226-T-C	chr1	202012226	T	C	14792257	PASS	0.46695	afr	0.2759129999999994	30	134	0.46695
chr1-202012227-G-C	chr1	202012227	G	C	14671665	PASS	0.46668	afr	0.273456	30	134	0.46668
chr1-202012646-G-A	chr1	202012646	G	A	1104132	PASS	0.16993	afr	0.03527300000000002	4	134	0.16993
chr1-202012734-T-*	chr1	202012734	T	*	18657353	PASS	0	none	0	0	134	1e-6
chr1-202012734-T-C	chr1	202012734	T	C	18657353	PASS	0.8039	eas	0.5823200000000004	72	134	0.8039
chr1-202012938-GC-AC	chr1	202012938	GC	AC	146081	VQSRTrancheINDEL95.00to96.00	0	none	2.2000000000000003e-5	0	134	2.2000000000000003e-5
chr1-202012938-GC-G	chr1	202012938	GC	G	146081	VQSRTrancheINDEL95.00to96.00	0.0085692	nfe	0.005313	2	134	0.0085692
chr1-202012938-GC-GCC	chr1	202012938	GC	GCC	146081	VQSRTrancheINDEL95.00to96.00	0	none	0	0	134	1e-6
chr1-202012938-GC-TC	chr1	202012938	GC	TC	146081	VQSRTrancheINDEL95.00to96.00	0	none	9e-6	0	134	9e-6
chr1-202012939-C-*	chr1	202012939	C	*	762	PASS	0	none	0.005313	2	134	0.005313
chr1-202012939-C-T	chr1	202012939	C	T	762	PASS	2.333e-5	sas	0	0	134	2.333e-5
chr1-202014114-C-T	chr1	202014114	C	T	4385311	PASS	0.34804	nfe	0.26792199999999966	38	134	0.34804
chr1-202014797-G-A	chr1	202014797	G	A	186105	PASS	0.32207	afr	0.05321400000000001	0	0	0.32207
chr1-202015003-C-T	chr1	202015003	C	T	14754	PASS	0.0024607	nfe	0.00127699999999999	1	114	0.0024607
chr1-202015644-C-CA	chr1	202015644	C	CA	207836.97	PASS	0.09513	afr	0.02523400000000001	0	20	0.09513
chr1-202096983-CTT-C	chr1	202096983	CTT	C	62079	PASS	0	none	1.6699999999999994e-4	0	0	1.6699999999999994e-4
chr1-202096983-CTT-CT	chr1	202096983	CTT	CT	62079	PASS	0	none	0.003461	0	0	0.003461
chr1-202096983-CTT-CTTT	chr1	202096983	CTT	CTTT	62079	PASS	0	none	0.03188500000000002	0	0	0.03188500000000002
chr1-202096983-CTT-CTTTT	chr1	202096983	CTT	CTTTT	62079	PASS	0	none	0.00119999999999999	0	0	0.00119999999999999
chr1-202096983-CTT-CTTTTT	chr1	202096983	CTT	CTTTTT	62079	PASS	0	none	3.6999999999999985e-5	0	0	3.6999999999999985e-5
chr1-202096983-CTT-TTT	chr1	202096983	CTT	TTT	62079	PASS	0	none	9e-6	0	0	9e-6
chr1-202122721-T-C	chr1	202122721	T	C	10029536	PASS	0.84316	nfe	0.6872200000000002	109	134	0.84316
chr1-202122739-G-T	chr1	202122739	G	T	4167	PASS	8.1055e-4	nfe	1.47e-4	1	134	8.1055e-4
chr1-202122918-C-T	chr1	202122918	C	T	38244509	PASS	0.84212	nfe	0.7443570000000003	108	134	0.84212
chr1-202123204-C-G	chr1	202123204	C	G	7984257	PASS	0.40796	eas	0.107045	9	134	0.40796
chr1-202123232-G-A	chr1	202123232	G	A	76469553	PASS	0.91474	sas	0.8605330000000007	117	134	0.91474
chr1-202123287-A-G	chr1	202123287	A	G	84819408	PASS	0.91493	sas	0.8611840000000007	117	134	0.91493
chr1-202123452-T-C	chr1	202123452	T	C	49558821	PASS	0.91465	sas	0.8565510000000005	117	134	0.91465
chr1-202127687-G-*	chr1	202127687	G	*	16468255	PASS	0	none	0	0	134	1e-6
chr1-202127687-G-A	chr1	202127687	G	A	16468255	PASS	0.78492	nfe	0.6462830000000007	99	134	0.78492
chr1-202128181-C-T	chr1	202128181	C	T	546375	PASS	0.013694	nfe	0.006267	2	134	0.013694
chr1-202128202-G-C	chr1	202128202	G	C	577186	PASS	0.0086672	nfe	0.006861	2	134	0.0086672
chr1-202128396-ACTG-A	chr1	202128396	ACTG	A	399817	ExcessHet	5.2048e-4	amr	0.05001300000000002	2	132	0.05001300000000002
chr1-202128396-ACTG-ACTGCTG	chr1	202128396	ACTG	ACTGCTG	399817	ExcessHet	0	none	3.6999999999999985e-5	0	132	3.6999999999999985e-5
chr1-202128396-ACTG-TCTG	chr1	202128396	ACTG	TCTG	399817	ExcessHet	0	none	0	0	132	1e-6
chr1-202128427-C-T	chr1	202128427	C	T	3029	PASS	6.413e-5	nfe	0	1	134	6.413e-5
chr1-202128551-T-G	chr1	202128551	T	G	510	VQSRTrancheSNP99.80to99.90	2.792e-5	eas	4.490000000000005e-4	1	94	4.490000000000005e-4
chr1-202128563-A-T	chr1	202128563	A	T	26614	VQSRTrancheSNP99.80to99.90	0.0089798	eas	0.01265599999999999	6	80	0.01265599999999999
chr1-202128566-A-ATTTT	chr1	202128566	A	ATTTT	104558	ExcessHet	0	none	0	0	78	1e-6
chr1-202128566-A-G	chr1	202128566	A	G	104558	ExcessHet	2.787e-5	nfe	1.6699999999999994e-4	0	78	1.6699999999999994e-4
chr1-202128566-A-T	chr1	202128566	A	T	104558	ExcessHet	0.048757	eas	0.03272300000000001	21	78	0.048757
chr1-202128571-T-G	chr1	202128571	T	G	688	VQSRTrancheSNP99.90to99.95	7.806e-5	nfe	7.730000000000004e-4	1	102	7.730000000000004e-4
chr1-202128576-A-*	chr1	202128576	A	*	138280	ExcessHet	0	none	5.4e-4	0	72	5.4e-4
chr1-202128576-A-G	chr1	202128576	A	G	138280	ExcessHet	0	none	0	0	72	1e-6
chr1-202128576-A-T	chr1	202128576	A	T	138280	ExcessHet	0.084819	mid	0.04026400000000002	23	72	0.084819
chr1-202128580-A-G	chr1	202128580	A	G	102965	ExcessHet	6.01e-6	nfe	2.2000000000000003e-5	0	64	2.2000000000000003e-5
chr1-202128580-A-T	chr1	202128580	A	T	102965	ExcessHet	0.074757	mid	0.036613	21	64	0.074757
chr1-202128583-G-C	chr1	202128583	G	C	4064	VQSRTrancheSNP99.80to99.90	2.755e-5	nfe	9e-6	0	94	2.755e-5
chr1-202128583-G-T	chr1	202128583	G	T	4064	VQSRTrancheSNP99.80to99.90	0.0022171	nfe	0.002587	1	94	0.002587
chr1-202128772-G-A	chr1	202128772	G	A	1086	PASS	2.0188e-4	mid	9e-6	1	134	2.0188e-4
chr1-202128868-TTC-GTC	chr1	202128868	TTC	GTC	2262	VQSRTrancheINDEL99.50to99.90	0	none	9e-6	0	80	9e-6
chr1-202128868-TTC-T	chr1	202128868	TTC	T	2262	VQSRTrancheINDEL99.50to99.90	4e-4	eas	7.730000000000004e-4	0	80	7.730000000000004e-4
chr1-202128868-TTC-TTCTC	chr1	202128868	TTC	TTCTC	2262	VQSRTrancheINDEL99.50to99.90	0	none	2.2000000000000003e-5	0	80	2.2000000000000003e-5
chr1-202128950-C-T	chr1	202128950	C	T	467512	PASS	0.26262	sas	0.171389	1	4	0.26262
chr1-202129005-CTTTTTTTT-*	chr1	202129005	CTTTTTTTT	*	86173	PASS	0	none	5.2999999999999994e-5	0	0	5.2999999999999994e-5
chr1-202129005-CTTTTTTTT-ATTTTTTTT	chr1	202129005	CTTTTTTTT	ATTTTTTTT	86173	PASS	0	none	6.999999999999998e-5	0	0	6.999999999999998e-5
chr1-202129005-CTTTTTTTT-C	chr1	202129005	CTTTTTTTT	C	86173	PASS	0	none	0	0	0	1e-6
chr1-202129005-CTTTTTTTT-CGTTTTTTTTT	chr1	202129005	CTTTTTTTT	CGTTTTTTTTT	86173	PASS	0	none	0	0	0	1e-6
chr1-202129005-CTTTTTTTT-CT	chr1	202129005	CTTTTTTTT	CT	86173	PASS	0	none	5.2999999999999994e-5	0	0	5.2999999999999994e-5
chr1-202129005-CTTTTTTTT-CTT	chr1	202129005	CTTTTTTTT	CTT	86173	PASS	0	none	1.0699999999999996e-4	0	0	1.0699999999999996e-4
chr1-202129005-CTTTTTTTT-CTTT	chr1	202129005	CTTTTTTTT	CTTT	86173	PASS	0	none	3.150000000000005e-4	0	0	3.150000000000005e-4
chr1-202129005-CTTTTTTTT-CTTTT	chr1	202129005	CTTTTTTTT	CTTTT	86173	PASS	0	none	8.66e-4	0	0	8.66e-4
chr1-202129005-CTTTTTTTT-CTTTTT	chr1	202129005	CTTTTTTTT	CTTTTT	86173	PASS	0	none	0.003765	0	0	0.003765
chr1-202129005-CTTTTTTTT-CTTTTTT	chr1	202129005	CTTTTTTTT	CTTTTTT	86173	PASS	0	none	0.01448599999999999	0	0	0.01448599999999999
chr1-202129005-CTTTTTTTT-CTTTTTTT	chr1	202129005	CTTTTTTTT	CTTTTTTT	86173	PASS	0	none	0.03917700000000001	0	0	0.03917700000000001
chr1-202129005-CTTTTTTTT-CTTTTTTTTT	chr1	202129005	CTTTTTTTT	CTTTTTTTTT	86173	PASS	0	none	0.00820599999999999	0	0	0.00820599999999999
chr1-202129005-CTTTTTTTT-CTTTTTTTTTT	chr1	202129005	CTTTTTTTT	CTTTTTTTTTT	86173	PASS	0	none	0.00156499999999999	0	0	0.00156499999999999
chr1-202129005-CTTTTTTTT-CTTTTTTTTTTT	chr1	202129005	CTTTTTTTT	CTTTTTTTTTTT	86173	PASS	0	none	5.160000000000003e-4	0	0	5.160000000000003e-4
chr1-202129005-CTTTTTTTT-CTTTTTTTTTTTT	chr1	202129005	CTTTTTTTT	CTTTTTTTTTTTT	86173	PASS	0	none	5.2999999999999994e-5	0	0	5.2999999999999994e-5
chr1-202129005-CTTTTTTTT-TTTTTTTTT	chr1	202129005	CTTTTTTTT	TTTTTTTTT	86173	PASS	0	none	1.47e-4	0	0	1.47e-4
chr1-202131743-CTTT-C	chr1	202131743	CTTT	C	5810.97	PASS	0	none	0	0	0	1e-6
chr1-202131743-CTTT-CT	chr1	202131743	CTTT	CT	5810.97	PASS	0	none	3.150000000000005e-4	0	0	3.150000000000005e-4
chr1-202131743-CTTT-CTT	chr1	202131743	CTTT	CTT	5810.97	PASS	0	none	0.002132	0	0	0.002132
chr1-202131743-CTTT-CTTTT	chr1	202131743	CTTT	CTTTT	5810.97	PASS	0	none	0.00112799999999999	0	0	0.00112799999999999
chr1-202131743-CTTT-CTTTTT	chr1	202131743	CTTT	CTTTTT	5810.97	PASS	0	none	9e-6	0	0	9e-6
chr1-202131743-CTTT-CTTTTTT	chr1	202131743	CTTT	CTTTTTT	5810.97	PASS	0	none	0	0	0	1e-6
chr1-202134184-G-A	chr1	202134184	G	A	126971	PASS	4e-6	nfe	9e-6	0	106	9e-6
chr1-202134184-G-T	chr1	202134184	G	T	126971	PASS	0.017292	mid	0.01169699999999999	1	106	0.017292
chr1-202134233-G-C	chr1	202134233	G	C	5288	PASS	4.6218e-4	mid	3.160000000000005e-4	1	122	4.6218e-4
chr1-202134250-A-C	chr1	202134250	A	C	266	PASS	6.568e-5	nfe	1.27e-4	1	110	1.27e-4
chr1-202134366-T-G	chr1	202134366	T	G	1342	PASS	2.6516e-4	afr	0.00125199999999999	1	96	0.00125199999999999
chr1-202135154-G-A	chr1	202135154	G	A	72445	PASS	0.0066422	sas	0.00142399999999999	1	134	0.0066422
chr1-202135224-G-T	chr1	202135224	G	T	57673	PASS	0.0027249	mid	0.00152199999999999	1	134	0.0027249
chr1-202135488-T-A	chr1	202135488	T	A	517379	PASS	0.1608	eas	0.00800199999999998	1	134	0.1608
chr1-202135488-T-C	chr1	202135488	T	C	517379	PASS	0.041258	afr	0.004646	0	134	0.041258
chr1-202137868-T-C	chr1	202137868	T	C	384452	PASS	0.021339	nfe	0.016802	3	134	0.021339
chr1-202138294-AACACACACACACAC-A	chr1	202138294	AACACACACACACAC	A	17703162.97	ExcessHet	5.75e-6	nfe	0	0	134	5.75e-6
chr1-202138294-AACACACACACACAC-AAAACACACACACACACACACACAC	chr1	202138294	AACACACACACACAC	AAAACACACACACACACACACACAC	17703162.97	ExcessHet	0	none	0	0	134	1e-6
chr1-202138294-AACACACACACACAC-AAC	chr1	202138294	AACACACACACACAC	AAC	17703162.97	ExcessHet	0	none	5.2999999999999994e-5	0	134	5.2999999999999994e-5
chr1-202138294-AACACACACACACAC-AACAC	chr1	202138294	AACACACACACACAC	AACAC	17703162.97	ExcessHet	0	none	0.004979	0	134	0.004979
chr1-202138294-AACACACACACACAC-AACACAC	chr1	202138294	AACACACACACACAC	AACACAC	17703162.97	ExcessHet	0	none	0.119192	21	134	0.119192
chr1-202138294-AACACACACACACAC-AACACACAC	chr1	202138294	AACACACACACACAC	AACACACAC	17703162.97	ExcessHet	0	none	0.3754559999999996	55	134	0.3754559999999996
chr1-202138294-AACACACACACACAC-AACACACACAC	chr1	202138294	AACACACACACACAC	AACACACACAC	17703162.97	ExcessHet	0	none	0.106937	7	134	0.106937
chr1-202138294-AACACACACACACAC-AACACACACACAC	chr1	202138294	AACACACACACACAC	AACACACACACAC	17703162.97	ExcessHet	0	none	0.08784900000000001	9	134	0.08784900000000001
chr1-202138294-AACACACACACACAC-AACACACACACACACAC	chr1	202138294	AACACACACACACAC	AACACACACACACACAC	17703162.97	ExcessHet	0	none	0.03506	3	134	0.03506
chr1-202138294-AACACACACACACAC-AACACACACACACACACAC	chr1	202138294	AACACACACACACAC	AACACACACACACACACAC	17703162.97	ExcessHet	0	none	8.69e-4	0	134	8.69e-4
chr1-202138294-AACACACACACACAC-AACACACACACACACACACAC	chr1	202138294	AACACACACACACAC	AACACACACACACACACACAC	17703162.97	ExcessHet	0	none	0.002665	0	134	0.002665
chr1-202138294-AACACACACACACAC-AACACACACACACACACACACAC	chr1	202138294	AACACACACACACAC	AACACACACACACACACACACAC	17703162.97	ExcessHet	0	none	6.340000000000003e-4	0	134	6.340000000000003e-4
chr1-202138294-AACACACACACACAC-AACACACACACACACACACACACAC	chr1	202138294	AACACACACACACAC	AACACACACACACACACACACACAC	17703162.97	ExcessHet	0	none	8.9e-5	0	134	8.9e-5
chr1-202138294-AACACACACACACAC-AACACACACACACACACACACACACAC	chr1	202138294	AACACACACACACAC	AACACACACACACACACACACACACAC	17703162.97	ExcessHet	0	none	2.9400000000000004e-4	0	134	2.9400000000000004e-4
chr1-202138294-AACACACACACACAC-AACACACACACACACACACACACACACAC	chr1	202138294	AACACACACACACAC	AACACACACACACACACACACACACACAC	17703162.97	ExcessHet	0	none	0.00135099999999999	0	134	0.00135099999999999
chr1-202138294-AACACACACACACAC-AACACACACACACACACACACACACACACAC	chr1	202138294	AACACACACACACAC	AACACACACACACACACACACACACACACAC	17703162.97	ExcessHet	0	none	0.00142399999999999	0	134	0.00142399999999999
chr1-202138294-AACACACACACACAC-AACACACACACACACACACACACACACACACAC	chr1	202138294	AACACACACACACAC	AACACACACACACACACACACACACACACACAC	17703162.97	ExcessHet	0	none	2.7300000000000035e-4	0	134	2.7300000000000035e-4
chr1-202138294-AACACACACACACAC-AACACACACACACACACACACACACACACACACAC	chr1	202138294	AACACACACACACAC	AACACACACACACACACACACACACACACACACAC	17703162.97	ExcessHet	0	none	1.6699999999999994e-4	0	134	1.6699999999999994e-4
chr1-202138294-AACACACACACACAC-AACACACACACACACACACACACACACACACACACAC	chr1	202138294	AACACACACACACAC	AACACACACACACACACACACACACACACACACACAC	17703162.97	ExcessHet	0	none	2.5100000000000014e-4	0	134	2.5100000000000014e-4
chr1-202138294-AACACACACACACAC-AACACACACACACACACACACACACACACACACACACAC	chr1	202138294	AACACACACACACAC	AACACACACACACACACACACACACACACACACACACAC	17703162.97	ExcessHet	0	none	0	0	134	1e-6
chr1-202138294-AACACACACACACAC-AACACACACACACACACACACACACACACACACACACACAC	chr1	202138294	AACACACACACACAC	AACACACACACACACACACACACACACACACACACACACAC	17703162.97	ExcessHet	0	none	2.2000000000000003e-5	0	134	2.2000000000000003e-5
chr1-202138295-AC-*	chr1	202138295	AC	*	353.97	VQSRTrancheINDEL97.00to99.00	0	none	0.6683290000000005	88	130	0.6683290000000005
chr1-202138295-AC-A	chr1	202138295	AC	A	353.97	VQSRTrancheINDEL97.00to99.00	0	none	5.41e-4	0	130	5.41e-4
chr1-202138499-A-G	chr1	202138499	A	G	295833	PASS	0.1613	eas	0.012098	1	134	0.1613
chr1-202144451-G-A	chr1	202144451	G	A	41	PASS	0	none	0	0	0	1e-6
chr1-202144451-G-T	chr1	202144451	G	T	41	PASS	0	none	9e-6	0	0	9e-6
chr1-202148704-A-G	chr1	202148704	A	G	94069	PASS	0.020686	amr	0.004621	1	134	0.020686
chr1-202148806-C-A	chr1	202148806	C	A	1260	PASS	5.3838e-4	nfe	0.002035	0	40	0.002035
chr1-202148806-C-T	chr1	202148806	C	T	1260	PASS	0	none	0	0	40	1e-6
chr1-202148837-CA-AA	chr1	202148837	CA	AA	2913	PASS	0	none	0.004381	0	56	0.004381
chr1-202148837-CA-C	chr1	202148837	CA	C	2913	PASS	0	none	0	0	56	1e-6
chr1-202148837-CA-GA	chr1	202148837	CA	GA	2913	PASS	0	none	0	0	56	1e-6
chr1-202148837-CA-TA	chr1	202148837	CA	TA	2913	PASS	0	none	2.2000000000000003e-5	0	56	2.2000000000000003e-5
chr1-202148845-CA-*	chr1	202148845	CA	*	4020	VQSRTrancheINDEL99.50to99.90	0	none	9e-6	0	48	9e-6
chr1-202148845-CA-AA	chr1	202148845	CA	AA	4020	VQSRTrancheINDEL99.50to99.90	0	none	0.004457	0	48	0.004457
chr1-202148845-CA-C	chr1	202148845	CA	C	4020	VQSRTrancheINDEL99.50to99.90	1.9319e-4	sas	5.170000000000003e-4	0	48	5.170000000000003e-4
chr1-202148845-CA-CAA	chr1	202148845	CA	CAA	4020	VQSRTrancheINDEL99.50to99.90	0	none	5.2999999999999994e-5	0	48	5.2999999999999994e-5
chr1-202148845-CA-TA	chr1	202148845	CA	TA	4020	VQSRTrancheINDEL99.50to99.90	0	none	1.0799999999999996e-4	0	48	1.0799999999999996e-4
chr1-202148846-AC-*	chr1	202148846	AC	*	21306	VQSRTrancheINDEL99.90to99.95	0	none	5.170000000000003e-4	0	52	5.170000000000003e-4
chr1-202148846-AC-A	chr1	202148846	AC	A	21306	VQSRTrancheINDEL99.90to99.95	1.456e-5	nfe	9e-6	0	52	1.456e-5
chr1-202148846-AC-AATC	chr1	202148846	AC	AATC	21306	VQSRTrancheINDEL99.90to99.95	0	none	8.9e-5	0	52	8.9e-5
chr1-202148846-AC-AATTC	chr1	202148846	AC	AATTC	21306	VQSRTrancheINDEL99.90to99.95	0	none	2.2000000000000003e-5	0	52	2.2000000000000003e-5
chr1-202148846-AC-AATTTC	chr1	202148846	AC	AATTTC	21306	VQSRTrancheINDEL99.90to99.95	0	none	1.0799999999999996e-4	0	52	1.0799999999999996e-4
chr1-202148846-AC-AATTTTC	chr1	202148846	AC	AATTTTC	21306	VQSRTrancheINDEL99.90to99.95	0	none	2.2000000000000003e-5	0	52	2.2000000000000003e-5
chr1-202148846-AC-AATTTTTC	chr1	202148846	AC	AATTTTTC	21306	VQSRTrancheINDEL99.90to99.95	0	none	9e-6	0	52	9e-6
chr1-202148846-AC-AATTTTTTC	chr1	202148846	AC	AATTTTTTC	21306	VQSRTrancheINDEL99.90to99.95	0	none	0	0	52	1e-6
chr1-202148846-AC-ACTC	chr1	202148846	AC	ACTC	21306	VQSRTrancheINDEL99.90to99.95	0	none	2.2000000000000003e-5	0	52	2.2000000000000003e-5
chr1-202148846-AC-ATTC	chr1	202148846	AC	ATTC	21306	VQSRTrancheINDEL99.90to99.95	0	none	3.6999999999999985e-5	0	52	3.6999999999999985e-5
chr1-202148846-AC-ATTTC	chr1	202148846	AC	ATTTC	21306	VQSRTrancheINDEL99.90to99.95	0	none	9e-6	0	52	9e-6
chr1-202148846-AC-CC	chr1	202148846	AC	CC	21306	VQSRTrancheINDEL99.90to99.95	0	none	0.023274	0	52	0.023274
chr1-202148846-AC-TC	chr1	202148846	AC	TC	21306	VQSRTrancheINDEL99.90to99.95	0	none	0.005148	0	52	0.005148
chr1-202148847-CTTTTTTTTTTT-*	chr1	202148847	CTTTTTTTTTTT	*	1634283	PASS	0	none	2.2000000000000003e-5	0	4	2.2000000000000003e-5
chr1-202148847-CTTTTTTTTTTT-ATTTTTTTTTTT	chr1	202148847	CTTTTTTTTTTT	ATTTTTTTTTTT	1634283	PASS	0	none	1.27e-4	0	4	1.27e-4
chr1-202148847-CTTTTTTTTTTT-C	chr1	202148847	CTTTTTTTTTTT	C	1634283	PASS	5.6509e-4	nfe	6.999999999999998e-5	0	4	5.6509e-4
chr1-202148847-CTTTTTTTTTTT-CATTTTTTTTTTT	chr1	202148847	CTTTTTTTTTTT	CATTTTTTTTTTT	1634283	PASS	0	none	4.710000000000004e-4	0	4	4.710000000000004e-4
chr1-202148847-CTTTTTTTTTTT-CATTTTTTTTTTTT	chr1	202148847	CTTTTTTTTTTT	CATTTTTTTTTTTT	1634283	PASS	0	none	7.710000000000004e-4	0	4	7.710000000000004e-4
chr1-202148847-CTTTTTTTTTTT-CATTTTTTTTTTTTT	chr1	202148847	CTTTTTTTTTTT	CATTTTTTTTTTTTT	1634283	PASS	0	none	0.00120099999999999	0	4	0.00120099999999999
chr1-202148847-CTTTTTTTTTTT-CATTTTTTTTTTTTTT	chr1	202148847	CTTTTTTTTTTT	CATTTTTTTTTTTTTT	1634283	PASS	0	none	2.93e-4	0	4	2.93e-4
chr1-202148847-CTTTTTTTTTTT-CT	chr1	202148847	CTTTTTTTTTTT	CT	1634283	PASS	0	none	2.2000000000000003e-5	0	4	2.2000000000000003e-5
chr1-202148847-CTTTTTTTTTTT-CTCTTTTTTTTTTTTTT	chr1	202148847	CTTTTTTTTTTT	CTCTTTTTTTTTTTTTT	1634283	PASS	0	none	2.2000000000000003e-5	0	4	2.2000000000000003e-5
chr1-202148847-CTTTTTTTTTTT-CTT	chr1	202148847	CTTTTTTTTTTT	CTT	1634283	PASS	0	none	9e-6	0	4	9e-6
chr1-202148847-CTTTTTTTTTTT-CTTT	chr1	202148847	CTTTTTTTTTTT	CTTT	1634283	PASS	0	none	3.6999999999999985e-5	0	4	3.6999999999999985e-5
chr1-202148847-CTTTTTTTTTTT-CTTTT	chr1	202148847	CTTTTTTTTTTT	CTTTT	1634283	PASS	0	none	1.0699999999999996e-4	0	4	1.0699999999999996e-4
chr1-202148847-CTTTTTTTTTTT-CTTTTT	chr1	202148847	CTTTTTTTTTTT	CTTTTT	1634283	PASS	0	none	4.03e-4	0	4	4.03e-4
chr1-202148847-CTTTTTTTTTTT-CTTTTTT	chr1	202148847	CTTTTTTTTTTT	CTTTTTT	1634283	PASS	0	none	0.00120099999999999	0	4	0.00120099999999999
chr1-202148847-CTTTTTTTTTTT-CTTTTTTT	chr1	202148847	CTTTTTTTTTTT	CTTTTTTT	1634283	PASS	0	none	0.003765	0	4	0.003765
chr1-202148847-CTTTTTTTTTTT-CTTTTTTTT	chr1	202148847	CTTTTTTTTTTT	CTTTTTTTT	1634283	PASS	0	none	0.01023099999999999	1	4	0.01023099999999999
chr1-202148847-CTTTTTTTTTTT-CTTTTTTTTT	chr1	202148847	CTTTTTTTTTTT	CTTTTTTTTT	1634283	PASS	0	none	0.02765400000000002	1	4	0.02765400000000002
chr1-202148847-CTTTTTTTTTTT-CTTTTTTTTTT	chr1	202148847	CTTTTTTTTTTT	CTTTTTTTTTT	1634283	PASS	0	none	0.06230600000000001	0	4	0.06230600000000001
chr1-202148847-CTTTTTTTTTTT-CTTTTTTTTTTTT	chr1	202148847	CTTTTTTTTTTT	CTTTTTTTTTTTT	1634283	PASS	0	none	0.10546300000000002	1	4	0.10546300000000002
chr1-202148847-CTTTTTTTTTTT-CTTTTTTTTTTTTT	chr1	202148847	CTTTTTTTTTTT	CTTTTTTTTTTTTT	1634283	PASS	0	none	0.10840800000000002	0	4	0.10840800000000002
chr1-202148847-CTTTTTTTTTTT-CTTTTTTTTTTTTTT	chr1	202148847	CTTTTTTTTTTT	CTTTTTTTTTTTTTT	1634283	PASS	0	none	0.14504000000000003	0	4	0.14504000000000003
chr1-202148847-CTTTTTTTTTTT-CTTTTTTTTTTTTTTT	chr1	202148847	CTTTTTTTTTTT	CTTTTTTTTTTTTTTT	1634283	PASS	0	none	0.06502700000000002	0	4	0.06502700000000002
chr1-202148847-CTTTTTTTTTTT-CTTTTTTTTTTTTTTTT	chr1	202148847	CTTTTTTTTTTT	CTTTTTTTTTTTTTTTT	1634283	PASS	0	none	0.02023900000000001	0	4	0.02023900000000001
chr1-202148847-CTTTTTTTTTTT-CTTTTTTTTTTTTTTTTT	chr1	202148847	CTTTTTTTTTTT	CTTTTTTTTTTTTTTTTT	1634283	PASS	0	none	0.005525	0	4	0.005525
chr1-202148847-CTTTTTTTTTTT-CTTTTTTTTTTTTTTTTTT	chr1	202148847	CTTTTTTTTTTT	CTTTTTTTTTTTTTTTTTT	1634283	PASS	0	none	0.00146799999999999	0	4	0.00146799999999999
chr1-202148847-CTTTTTTTTTTT-CTTTTTTTTTTTTTTTTTTT	chr1	202148847	CTTTTTTTTTTT	CTTTTTTTTTTTTTTTTTTT	1634283	PASS	0	none	2.2899999999999996e-4	0	4	2.2899999999999996e-4
chr1-202148847-CTTTTTTTTTTT-CTTTTTTTTTTTTTTTTTTTT	chr1	202148847	CTTTTTTTTTTT	CTTTTTTTTTTTTTTTTTTTT	1634283	PASS	0	none	2.2000000000000003e-5	0	4	2.2000000000000003e-5
chr1-202148847-CTTTTTTTTTTT-CTTTTTTTTTTTTTTTTTTTTT	chr1	202148847	CTTTTTTTTTTT	CTTTTTTTTTTTTTTTTTTTTT	1634283	PASS	0	none	2.2000000000000003e-5	0	4	2.2000000000000003e-5
chr1-202148847-CTTTTTTTTTTT-CTTTTTTTTTTTTTTTTTTTTTT	chr1	202148847	CTTTTTTTTTTT	CTTTTTTTTTTTTTTTTTTTTTT	1634283	PASS	0	none	9e-6	0	4	9e-6
chr1-202148847-CTTTTTTTTTTT-CTTTTTTTTTTTTTTTTTTTTTTTT	chr1	202148847	CTTTTTTTTTTT	CTTTTTTTTTTTTTTTTTTTTTTTT	1634283	PASS	0	none	3.6999999999999985e-5	0	4	3.6999999999999985e-5
chr1-202148847-CTTTTTTTTTTT-CTTTTTTTTTTTTTTTTTTTTTTTTTTTTTTTTT	chr1	202148847	CTTTTTTTTTTT	CTTTTTTTTTTTTTTTTTTTTTTTTTTTTTTTTT	1634283	PASS	0	none	9e-6	0	4	9e-6
chr1-202148847-CTTTTTTTTTTT-TTTTTTTTTTTT	chr1	202148847	CTTTTTTTTTTT	TTTTTTTTTTTT	1634283	PASS	0	none	6.310000000000003e-4	0	4	6.310000000000003e-4
chr1-202148848-T-*	chr1	202148848	T	*	859	PASS	0	none	0.10767100000000004	2	36	0.10767100000000004
chr1-202148848-T-A	chr1	202148848	T	A	859	PASS	9.2071e-4	mid	0.003642	0	36	0.003642
chr1-202148848-T-C	chr1	202148848	T	C	859	PASS	1.0856e-4	sas	2.2899999999999996e-4	0	36	2.2899999999999996e-4
chr1-202148848-T-TTC	chr1	202148848	T	TTC	859	PASS	0	none	0	0	36	1e-6
chr1-202148849-T-*	chr1	202148849	T	*	352	PASS	0	none	0.04640600000000002	2	66	0.04640600000000002
chr1-202148849-T-A	chr1	202148849	T	A	352	PASS	2.5016e-4	afr	7.020000000000006e-4	0	66	7.020000000000006e-4
chr1-202148849-T-C	chr1	202148849	T	C	352	PASS	6.04e-5	sas	0	0	66	6.04e-5
chr1-202149924-C-T	chr1	202149924	C	T	347248	PASS	0.23291	nfe	0.13942000000000002	0	0	0.23291
chr1-202150077-C-A	chr1	202150077	C	A	1798572	PASS	0.3286	nfe	0.27933699999999956	26	66	0.3286
chr1-202150077-C-G	chr1	202150077	C	G	1798572	PASS	0	none	0	0	66	1e-6
chr1-202150180-T-C	chr1	202150180	T	C	2221257	PASS	0.38315	eas	0.184497	18	134	0.38315
chr1-202150418-C-G	chr1	202150418	C	G	206310	PASS	0.16141	eas	0.007638	1	134	0.16141
chr1-202150418-C-T	chr1	202150418	C	T	206310	PASS	1.382e-5	nfe	1.0799999999999996e-4	0	134	1.0799999999999996e-4
chr1-202152515-G-A	chr1	202152515	G	A	6664886	PASS	0.64095	afr	0.31247499999999967	31	134	0.64095
chr1-202152713-A-G	chr1	202152713	A	G	255888	PASS	0.068606	sas	0.01251799999999999	1	134	0.068606
chr1-202153600-T-C	chr1	202153600	T	C	157591	PASS	0.014007	nfe	0.01131299999999999	2	134	0.014007
chr1-202153655-C-A	chr1	202153655	C	A	5400230	PASS	0.32105	sas	0.2944889999999996	52	134	0.32105
chr1-202153712-G-*	chr1	202153712	G	*	2256267	PASS	0	none	5.2999999999999994e-5	0	134	5.2999999999999994e-5
chr1-202153712-G-A	chr1	202153712	G	A	2256267	PASS	0.23528	afr	0.10661500000000002	8	134	0.23528
chr1-202154130-G-A	chr1	202154130	G	A	62393	PASS	0.00988	sas	0.00166899999999999	1	134	0.00988
chr1-202154432-G-A	chr1	202154432	G	A	698	PASS	3.364e-5	nfe	0	1	134	3.364e-5
chr1-202154457-C-T	chr1	202154457	C	T	20669	PASS	0.0016021	nfe	9.87999999999999e-4	1	134	0.0016021
chr1-202155493-TC-T	chr1	202155493	TC	T	32599.97	PASS	0.0021143	nfe	0.00132599999999999	1	134	0.0021143
chr1-202158532-A-*	chr1	202158532	A	*	177	PASS	0	none	2.2000000000000003e-5	0	118	2.2000000000000003e-5
chr1-202158532-A-AT	chr1	202158532	A	AT	177	PASS	1.369e-5	nfe	3.6999999999999985e-5	1	118	3.6999999999999985e-5
chr1-202158532-A-ATTT	chr1	202158532	A	ATTT	177	PASS	0	none	0	0	118	1e-6
chr1-202158532-A-G	chr1	202158532	A	G	177	PASS	0	none	0	0	118	1e-6
chr1-202158532-A-T	chr1	202158532	A	T	177	PASS	0	none	3.6999999999999985e-5	0	118	3.6999999999999985e-5
chr1-202158533-GTTT-*	chr1	202158533	GTTT	*	849804	ExcessHet	0	none	9e-6	0	94	9e-6
chr1-202158533-GTTT-G	chr1	202158533	GTTT	G	849804	ExcessHet	2.798e-5	nfe	5.2999999999999994e-5	0	94	5.2999999999999994e-5
chr1-202158533-GTTT-GT	chr1	202158533	GTTT	GT	849804	ExcessHet	0	none	0.004207	0	94	0.004207
chr1-202158533-GTTT-GTT	chr1	202158533	GTTT	GTT	849804	ExcessHet	0	none	0.03914400000000001	4	94	0.03914400000000001
chr1-202158533-GTTT-GTTTT	chr1	202158533	GTTT	GTTTT	849804	ExcessHet	0	none	0.26846699999999973	34	94	0.26846699999999973
chr1-202158533-GTTT-GTTTTT	chr1	202158533	GTTT	GTTTTT	849804	ExcessHet	0	none	0.04050100000000001	3	94	0.04050100000000001
chr1-202158533-GTTT-GTTTTTT	chr1	202158533	GTTT	GTTTTTT	849804	ExcessHet	0	none	0.003698	0	94	0.003698
chr1-202158533-GTTT-GTTTTTTT	chr1	202158533	GTTT	GTTTTTTT	849804	ExcessHet	0	none	1.88e-4	0	94	1.88e-4
chr1-202158533-GTTT-GTTTTTTTT	chr1	202158533	GTTT	GTTTTTTTT	849804	ExcessHet	0	none	0	0	94	1e-6
chr1-202158533-GTTT-GTTTTTTTTTT	chr1	202158533	GTTT	GTTTTTTTTTT	849804	ExcessHet	0	none	0	0	94	1e-6
chr1-202158533-GTTT-TTTT	chr1	202158533	GTTT	TTTT	849804	ExcessHet	0	none	1.27e-4	1	94	1.27e-4
chr1-202158786-CTTTTTT-*	chr1	202158786	CTTTTTT	*	116680	PASS	0	none	9e-6	0	0	9e-6
chr1-202158786-CTTTTTT-C	chr1	202158786	CTTTTTT	C	116680	PASS	0	none	0	0	0	1e-6
chr1-202158786-CTTTTTT-CT	chr1	202158786	CTTTTTT	CT	116680	PASS	0	none	2.500000000000001e-4	0	0	2.500000000000001e-4
chr1-202158786-CTTTTTT-CTT	chr1	202158786	CTTTTTT	CTT	116680	PASS	0	none	0.00119999999999999	0	0	0.00119999999999999
chr1-202158786-CTTTTTT-CTTT	chr1	202158786	CTTTTTT	CTTT	116680	PASS	0	none	0.002606	0	0	0.002606
chr1-202158786-CTTTTTT-CTTTT	chr1	202158786	CTTTTTT	CTTTT	116680	PASS	0	none	0.00887899999999999	0	0	0.00887899999999999
chr1-202158786-CTTTTTT-CTTTTT	chr1	202158786	CTTTTTT	CTTTTT	116680	PASS	0	none	0.037611	0	0	0.037611
chr1-202158786-CTTTTTT-CTTTTTTT	chr1	202158786	CTTTTTT	CTTTTTTT	116680	PASS	0	none	0.01800100000000001	0	0	0.01800100000000001
chr1-202158786-CTTTTTT-CTTTTTTTT	chr1	202158786	CTTTTTT	CTTTTTTTT	116680	PASS	0	none	0.003663	0	0	0.003663
chr1-202158786-CTTTTTT-CTTTTTTTTT	chr1	202158786	CTTTTTT	CTTTTTTTTT	116680	PASS	0	none	6.080000000000004e-4	0	0	6.080000000000004e-4
chr1-202158786-CTTTTTT-CTTTTTTTTTT	chr1	202158786	CTTTTTT	CTTTTTTTTTT	116680	PASS	0	none	3.6999999999999985e-5	0	0	3.6999999999999985e-5
chr1-202158786-CTTTTTT-CTTTTTTTTTTTT	chr1	202158786	CTTTTTT	CTTTTTTTTTTTT	116680	PASS	0	none	0	0	0	1e-6
chr1-202158786-CTTTTTT-GTTTTTT	chr1	202158786	CTTTTTT	GTTTTTT	116680	PASS	0	none	2.2000000000000003e-5	0	0	2.2000000000000003e-5
chr1-202158786-CTTTTTT-TTTTTTT	chr1	202158786	CTTTTTT	TTTTTTT	116680	PASS	0	none	2.2899999999999996e-4	0	0	2.2899999999999996e-4
chr1-202159051-T-C	chr1	202159051	T	C	1212043	PASS	0.2542	afr	0.12685500000000002	18	134	0.2542
chr1-202159052-G-A	chr1	202159052	G	A	7454	PASS	7.687e-4	mid	4.05e-4	2	134	7.687e-4
chr1-202159208-G-T	chr1	202159208	G	T	579417	PASS	0.074314	afr	0.02777900000000002	5	134	0.074314
chr1-202159293-C-T	chr1	202159293	C	T	141657	PASS	0.0091345	nfe	0.004237	1	134	0.0091345
chr1-202159473-C-T	chr1	202159473	C	T	515740	PASS	0.028637	mid	0.01830500000000001	2	134	0.028637
chr1-202159640-C-G	chr1	202159640	C	G	1610742	PASS	0.28548	afr	0.107743	9	134	0.28548
chr1-202159640-C-T	chr1	202159640	C	T	1610742	PASS	0.0018194	eas	9e-6	0	134	0.0018194
chr1-202159829-A-G	chr1	202159829	A	G	201	PASS	0	none	0	1	88	1e-6
chr1-202159940-C-A	chr1	202159940	C	A	9747	PASS	0.0064477	mid	0.002731	0	6	0.0064477
chr1-202159984-G-A	chr1	202159984	G	A	160097	PASS	0.24103	afr	0.05507800000000001	0	0	0.24103
chr1-202160058-G-A	chr1	202160058	G	A	82011	PASS	0.074497	sas	0.024456	0	2	0.074497
chr1-202160058-G-C	chr1	202160058	G	C	82011	PASS	0	none	0	0	2	1e-6
chr1-202160058-G-T	chr1	202160058	G	T	82011	PASS	0	none	9e-6	0	2	9e-6
chr1-202160068-T-C	chr1	202160068	T	C	231774	PASS	0.20418	sas	0.07970000000000001	0	0	0.20418
chr1-202160077-G-A	chr1	202160077	G	A	10359	PASS	0.016721	nfe	0.003385	0	0	0.016721
chr1-202160077-G-T	chr1	202160077	G	T	10359	PASS	0	none	9e-6	0	0	9e-6
chr1-202160403-T-C	chr1	202160403	T	C	977526	PASS	0.24773	afr	0.04665200000000001	2	134	0.24773
chr1-202160698-T-C	chr1	202160698	T	C	22037408	PASS	0.64057	sas	0.4387719999999999	67	134	0.64057
chr1-202160767-G-A	chr1	202160767	G	A	6808272	PASS	0.35931	sas	0.197892	31	134	0.35931
chr1-202160802-G-A	chr1	202160802	G	A	619223	PASS	0.044063	sas	0.01909600000000002	6	134	0.044063
chr1-202160878-C-A	chr1	202160878	C	A	1091665	PASS	0.2713	eas	0.04625200000000002	7	134	0.2713
chr1-202160973-G-A	chr1	202160973	G	A	31946	PASS	0.0054306	nfe	0.00184199999999999	1	134	0.0054306
chr1-202160987-CCTT-C	chr1	202160987	CCTT	C	81717.97	PASS	0.0068256	nfe	0.003397	3	134	0.0068256
chr1-202160989-T-*	chr1	202160989	T	*	572	PASS	0	none	0.003397	3	134	0.003397
chr1-202160989-T-C	chr1	202160989	T	C	572	PASS	7.9e-7	nfe	9e-6	0	134	9e-6
chr1-202161008-AGCCCTCTCCCTCAAG-A	chr1	202161008	AGCCCTCTCCCTCAAG	A	354233.97	PASS	0.22277	eas	0.02653200000000001	2	134	0.22277
chr1-202161022-AGGCCCTCTCCCTC-*	chr1	202161022	AGGCCCTCTCCCTC	*	285758	PASS	0	none	0.02647900000000001	2	134	0.02647900000000001
chr1-202161022-AGGCCCTCTCCCTC-A	chr1	202161022	AGGCCCTCTCCCTC	A	285758	PASS	0.18194	afr	0.01309499999999998	0	134	0.18194
chr1-202161022-AGGCCCTCTCCCTC-GGGCCCTCTCCCTC	chr1	202161022	AGGCCCTCTCCCTC	GGGCCCTCTCCCTC	285758	PASS	0	none	0	0	134	1e-6
chr1-202161038-G-*	chr1	202161038	G	*	7172867	PASS	0	none	0.01309399999999998	0	132	0.01309399999999998
chr1-202161038-G-A	chr1	202161038	G	A	7172867	PASS	0.749	nfe	0.6283010000000004	106	132	0.749
chr1-202161038-G-GCCCTCTCCCTCAAAGCCCTCTCCCTCAAAGCCCTCTCCCTCAAGGCCCTCTCCCTCAAAGCCCTCTCCCTCAAA	chr1	202161038	G	GCCCTCTCCCTCAAAGCCCTCTCCCTCAAAGCCCTCTCCCTCAAGGCCCTCTCCCTCAAAGCCCTCTCCCTCAAA	7172867	PASS	0	none	0	0	132	1e-6
chr1-202161038-G-GGCCCTCTCCCTCAAA	chr1	202161038	G	GGCCCTCTCCCTCAAA	7172867	PASS	7.5646e-4	sas	0.00161999999999999	0	132	0.00161999999999999
chr1-202161038-G-GGCCCTCTCCCTCAAAGCCCTCTCCCTCAAGGCCCTCTCCCTCAAA	chr1	202161038	G	GGCCCTCTCCCTCAAAGCCCTCTCCCTCAAGGCCCTCTCCCTCAAA	7172867	PASS	0	none	5.2999999999999994e-5	0	132	5.2999999999999994e-5
chr1-202180004-C-G	chr1	202180004	C	G	47165	PASS	0.14072	nfe	0.02490400000000002	0	0	0.14072
chr1-202180004-C-T	chr1	202180004	C	T	47165	PASS	0	none	9e-6	0	0	9e-6
chr1-202180008-A-T	chr1	202180008	A	T	47283	PASS	0.16418	nfe	0.02559000000000001	0	0	0.16418
chr1-202183731-A-C	chr1	202183731	A	C	1142909	PASS	0.3197	afr	0.10173200000000002	0	0	0.3197
chr1-202183731-A-G	chr1	202183731	A	G	1142909	PASS	4.474e-5	afr	0	0	0	4.474e-5
chr1-202193935-T-*	chr1	202193935	T	*	5788834	PASS	0	none	0	0	2	1e-6
chr1-202193935-T-C	chr1	202193935	T	C	5788834	PASS	0.9113	sas	0.6384940000000006	2	2	0.9113
chr1-202194236-C-*	chr1	202194236	C	*	11926766	PASS	0	none	0	0	132	1e-6
chr1-202194236-C-G	chr1	202194236	C	G	11926766	PASS	0.88815	sas	0.7282310000000005	97	132	0.88815
chr1-202194236-C-T	chr1	202194236	C	T	11926766	PASS	5.7e-6	nfe	2.2000000000000003e-5	0	132	2.2000000000000003e-5
chr1-202194493-G-A	chr1	202194493	G	A	5504440	PASS	0.39654	nfe	0.3587959999999999	30	94	0.39654
chr1-202194493-G-C	chr1	202194493	G	C	5504440	PASS	0	none	0	0	94	1e-6
chr1-202194699-TGGGGGCGGG-*	chr1	202194699	TGGGGGCGGG	*	150886	PASS	0	none	5.2999999999999994e-5	0	0	5.2999999999999994e-5
chr1-202194699-TGGGGGCGGG-AGGGGGCGGG	chr1	202194699	TGGGGGCGGG	AGGGGGCGGG	150886	PASS	0	none	0	0	0	1e-6
chr1-202194699-TGGGGGCGGG-GGGGGGCGGG	chr1	202194699	TGGGGGCGGG	GGGGGGCGGG	150886	PASS	0	none	8.9e-5	0	0	8.9e-5
chr1-202194699-TGGGGGCGGG-T	chr1	202194699	TGGGGGCGGG	T	150886	PASS	0	none	0	0	0	1e-6
chr1-202194699-TGGGGGCGGG-TAGGGGGCGGG	chr1	202194699	TGGGGGCGGG	TAGGGGGCGGG	150886	PASS	0	none	0	0	0	1e-6
chr1-202194699-TGGGGGCGGG-TGGGGCCGGGGGCGGG	chr1	202194699	TGGGGGCGGG	TGGGGCCGGGGGCGGG	150886	PASS	0	none	0	0	0	1e-6
chr1-202194699-TGGGGGCGGG-TGGGGCCGGGGGGGCGGG	chr1	202194699	TGGGGGCGGG	TGGGGCCGGGGGGGCGGG	150886	PASS	0	none	0	0	0	1e-6
chr1-202194699-TGGGGGCGGG-TGGGGCCGGGGGGGGGCGGG	chr1	202194699	TGGGGGCGGG	TGGGGCCGGGGGGGGGCGGG	150886	PASS	0	none	6.999999999999998e-5	0	0	6.999999999999998e-5
chr1-202194699-TGGGGGCGGG-TGGGGCCGGGGGGGGGGCGGG	chr1	202194699	TGGGGGCGGG	TGGGGCCGGGGGGGGGGCGGG	150886	PASS	0	none	0	0	0	1e-6
chr1-202194699-TGGGGGCGGG-TGGGGCGGG	chr1	202194699	TGGGGGCGGG	TGGGGCGGG	150886	PASS	0	none	0.04693500000000001	0	0	0.04693500000000001
chr1-202194699-TGGGGGCGGG-TGGGGCGGGGGCGGG	chr1	202194699	TGGGGGCGGG	TGGGGCGGGGGCGGG	150886	PASS	0	none	2.2000000000000003e-5	0	0	2.2000000000000003e-5
chr1-202194699-TGGGGGCGGG-TGGGGCGGGGGGGGGGGGGGGGGGGCGGG	chr1	202194699	TGGGGGCGGG	TGGGGCGGGGGGGGGGGGGGGGGGGCGGG	150886	PASS	0	none	0	0	0	1e-6
chr1-202194699-TGGGGGCGGG-TGGGGGGCGGG	chr1	202194699	TGGGGGCGGG	TGGGGGGCGGG	150886	PASS	0	none	9e-6	0	0	9e-6
chr1-202194699-TGGGGGCGGG-TGGGGGGGGGCGGG	chr1	202194699	TGGGGGCGGG	TGGGGGGGGGCGGG	150886	PASS	0	none	0	0	0	1e-6
chr1-202194699-TGGGGGCGGG-TGGGGGGGGGGCGGG	chr1	202194699	TGGGGGCGGG	TGGGGGGGGGGCGGG	150886	PASS	0	none	0	0	0	1e-6
chr1-202194699-TGGGGGCGGG-TGGGGGTGGGGGGGCGGG	chr1	202194699	TGGGGGCGGG	TGGGGGTGGGGGGGCGGG	150886	PASS	0	none	0	0	0	1e-6
chr1-202194700-G-*	chr1	202194700	G	*	1904.97	PASS	0	none	0.04698800000000001	0	0	0.04698800000000001
chr1-202194700-G-GGGGC	chr1	202194700	G	GGGGC	1904.97	PASS	3.9505e-4	sas	5.620000000000005e-4	0	0	5.620000000000005e-4
chr1-202194704-GC-*	chr1	202194704	GC	*	1780086	PASS	0	none	0	0	0	1e-6
chr1-202194704-GC-CC	chr1	202194704	GC	CC	1780086	PASS	0	none	0.222696	0	0	0.222696
chr1-202194704-GC-G	chr1	202194704	GC	G	1780086	PASS	0	none	0	0	0	1e-6
chr1-202194704-GC-TC	chr1	202194704	GC	TC	1780086	PASS	0	none	0	0	0	1e-6
chr1-202194705-CG-*	chr1	202194705	CG	*	3263823	PASS	0	none	9e-6	0	0	9e-6
chr1-202194705-CG-C	chr1	202194705	CG	C	3263823	PASS	1.502e-5	nfe	2.2000000000000003e-5	0	0	2.2000000000000003e-5
chr1-202194705-CG-CCGG	chr1	202194705	CG	CCGG	3263823	PASS	0	none	6.999999999999998e-5	0	0	6.999999999999998e-5
chr1-202194705-CG-CCTGGGGGGGGGGG	chr1	202194705	CG	CCTGGGGGGGGGGG	3263823	PASS	0	none	0	0	0	1e-6
chr1-202194705-CG-CGAGG	chr1	202194705	CG	CGAGG	3263823	PASS	0	none	9e-6	0	0	9e-6
chr1-202194705-CG-CGG	chr1	202194705	CG	CGG	3263823	PASS	0	none	0.195266	0	0	0.195266
chr1-202194705-CG-CGGAGG	chr1	202194705	CG	CGGAGG	3263823	PASS	0	none	0	0	0	1e-6
chr1-202194705-CG-CGGG	chr1	202194705	CG	CGGG	3263823	PASS	0	none	0.00379	0	0	0.00379
chr1-202194705-CG-CGGGG	chr1	202194705	CG	CGGGG	3263823	PASS	0	none	4.940000000000003e-4	0	0	4.940000000000003e-4
chr1-202194705-CG-CGGGGG	chr1	202194705	CG	CGGGGG	3263823	PASS	0	none	8.9e-5	0	0	8.9e-5
chr1-202194705-CG-CGGGGGGGCTTTGGGGGGGGGG	chr1	202194705	CG	CGGGGGGGCTTTGGGGGGGGGG	3263823	PASS	0	none	9e-6	0	0	9e-6
chr1-202194705-CG-CGGGGGGGGG	chr1	202194705	CG	CGGGGGGGGG	3263823	PASS	0	none	0	0	0	1e-6
chr1-202194705-CG-CTGTGGGGGGGGGGG	chr1	202194705	CG	CTGTGGGGGGGGGGG	3263823	PASS	0	none	0	0	0	1e-6
chr1-202194705-CG-CTTGGGGGGGGGGG	chr1	202194705	CG	CTTGGGGGGGGGGG	3263823	PASS	0	none	0	0	0	1e-6
chr1-202194705-CG-CTTTG	chr1	202194705	CG	CTTTG	3263823	PASS	0	none	0	0	0	1e-6
chr1-202194705-CG-GG	chr1	202194705	CG	GG	3263823	PASS	0	none	0.18855200000000005	0	0	0.18855200000000005
chr1-202194705-CG-TG	chr1	202194705	CG	TG	3263823	PASS	0	none	3.150000000000005e-4	0	0	3.150000000000005e-4
chr1-202203641-T-*	chr1	202203641	T	*	2660637	PASS	0	none	6.340000000000003e-4	0	132	6.340000000000003e-4
chr1-202203641-T-G	chr1	202203641	T	G	2660637	PASS	0.29811	eas	0.2503119999999993	34	132	0.29811
chr1-202203815-A-G	chr1	202203815	A	G	1557503	PASS	0.20625	amr	0.05755200000000001	9	134	0.20625
chr1-202214029-G-T	chr1	202214029	G	T	468	PASS	8.26e-6	nfe	0	1	134	8.26e-6
chr1-202214030-CA-C	chr1	202214030	CA	C	477	PASS	0	none	0	0	134	1e-6
chr1-202214030-CA-TA	chr1	202214030	CA	TA	477	PASS	0	none	0	1	134	1e-6
chr1-202214095-A-C	chr1	202214095	A	C	39328	PASS	0.0054835	nfe	0.002841	1	134	0.0054835
chr1-202214180-C-T	chr1	202214180	C	T	7551818	PASS	0.46927	afr	0.4141659999999996	61	134	0.46927
chr1-202214199-C-T	chr1	202214199	C	T	671044	PASS	0.093709	mid	0.03559200000000002	3	134	0.093709
chr1-202214229-TG-*	chr1	202214229	TG	*	1214241.97	PASS	0	none	0	0	134	1e-6
chr1-202214229-TG-T	chr1	202214229	TG	T	1214241.97	PASS	0.14959	afr	0.056455	9	134	0.14959
chr1-202225313-G-C	chr1	202225313	G	C	7880552	PASS	0.6919	eas	0.43558799999999986	54	130	0.6919
chr1-202225380-AG-A	chr1	202225380	AG	A	3560079.97	PASS	0.36829	eas	0.111586	15	134	0.36829
chr1-202227803-G-A	chr1	202227803	G	A	10705302	PASS	0.89477	sas	0.7713170000000004	106	132	0.89477
chr1-202227803-G-C	chr1	202227803	G	C	10705302	PASS	1.13e-6	nfe	0	0	132	1.13e-6
chr1-202227880-T-TCAC	chr1	202227880	T	TCAC	145290.97	PASS	0.00729	nfe	0.004672	1	134	0.00729
chr1-202227883-C-T	chr1	202227883	C	T	275958	PASS	0.018022	nfe	0.01364599999999999	1	134	0.018022
chr1-202227972-A-G	chr1	202227972	A	G	663	PASS	7.2e-7	nfe	0	1	134	1e-6
chr1-202228033-C-T	chr1	202228033	C	T	6355889	PASS	0.40866	nfe	0.32995199999999963	51	134	0.40866
chr1-202236195-A-G	chr1	202236195	A	G	6165572	PASS	0.70212	eas	0.5171310000000007	71	132	0.70212
chr1-202236220-C-T	chr1	202236220	C	T	231	PASS	2.113e-5	amr	0	1	132	2.113e-5
chr1-202236450-G-T	chr1	202236450	G	T	477	PASS	0	none	8.9e-5	0	2	8.9e-5
chr1-202276160-A-G	chr1	202276160	A	G	5640	PASS	1.7281e-4	mid	3.3800000000000046e-4	1	134	3.3800000000000046e-4
chr1-202280655-A-T	chr1	202280655	A	T	41004	PASS	0.0045386	nfe	0.00194099999999999	1	134	0.0045386
chr1-202297419-C-T	chr1	202297419	C	T	7410868	PASS	0.75426	amr	0.5944450000000006	83	134	0.75426
chr1-202297479-C-T	chr1	202297479	C	T	8698326	PASS	0.70559	amr	0.48263999999999946	69	134	0.70559
chr1-202297483-A-G	chr1	202297483	A	G	721	PASS	1.32e-6	nfe	0	1	134	1.32e-6
chr1-202297718-C-T	chr1	202297718	C	T	845735	PASS	0.14267	mid	0.094826	14	134	0.14267
chr1-202298524-CTATT-C	chr1	202298524	CTATT	C	37371.97	PASS	0	none	5.2999999999999994e-5	0	0	5.2999999999999994e-5
chr1-202298524-CTATT-CT	chr1	202298524	CTATT	CT	37371.97	PASS	0	none	1.27e-4	0	0	1.27e-4
chr1-202298524-CTATT-CTT	chr1	202298524	CTATT	CTT	37371.97	PASS	0	none	4.710000000000004e-4	0	0	4.710000000000004e-4
chr1-202298524-CTATT-CTTATT	chr1	202298524	CTATT	CTTATT	37371.97	PASS	0	none	0.01249799999999999	0	0	0.01249799999999999
chr1-202298524-CTATT-CTTTATT	chr1	202298524	CTATT	CTTTATT	37371.97	PASS	0	none	0.002406	0	0	0.002406
chr1-202298524-CTATT-CTTTTATT	chr1	202298524	CTATT	CTTTTATT	37371.97	PASS	0	none	4.710000000000004e-4	0	0	4.710000000000004e-4
chr1-202298524-CTATT-CTTTTTATT	chr1	202298524	CTATT	CTTTTTATT	37371.97	PASS	0	none	1.0699999999999996e-4	0	0	1.0699999999999996e-4
chr1-202298524-CTATT-CTTTTTTATT	chr1	202298524	CTATT	CTTTTTTATT	37371.97	PASS	0	none	2.2000000000000003e-5	0	0	2.2000000000000003e-5
chr1-202298526-ATTTT-*	chr1	202298526	ATTTT	*	68107	PASS	0	none	0.002182	0	0	0.002182
chr1-202298526-ATTTT-A	chr1	202298526	ATTTT	A	68107	PASS	0	none	3.6999999999999985e-5	0	0	3.6999999999999985e-5
chr1-202298526-ATTTT-AT	chr1	202298526	ATTTT	AT	68107	PASS	0	none	3.6999999999999985e-5	0	0	3.6999999999999985e-5
chr1-202298526-ATTTT-ATT	chr1	202298526	ATTTT	ATT	68107	PASS	0	none	2.2899999999999996e-4	0	0	2.2899999999999996e-4
chr1-202298526-ATTTT-ATTT	chr1	202298526	ATTTT	ATTT	68107	PASS	0	none	0.002082	0	0	0.002082
chr1-202298526-ATTTT-ATTTTT	chr1	202298526	ATTTT	ATTTTT	68107	PASS	0	none	0.004936	0	0	0.004936
chr1-202298526-ATTTT-ATTTTTT	chr1	202298526	ATTTT	ATTTTTT	68107	PASS	0	none	5.850000000000005e-4	0	0	5.850000000000005e-4
chr1-202298526-ATTTT-ATTTTTTT	chr1	202298526	ATTTT	ATTTTTTT	68107	PASS	0	none	9e-6	0	0	9e-6
chr1-202298526-ATTTT-TTTTT	chr1	202298526	ATTTT	TTTTT	68107	PASS	0	none	0.03586000000000001	0	0	0.03586000000000001
chr1-202303457-C-T	chr1	202303457	C	T	46027	PASS	0.0060282	nfe	0.003423	2	132	0.0060282
chr1-202304744-G-C	chr1	202304744	G	C	770734	PASS	0.17458	mid	0.094236	14	134	0.17458
chr1-202305808-T-C	chr1	202305808	T	C	12739603	PASS	0.70585	amr	0.4804759999999994	70	134	0.70585
chr1-202307366-C-T	chr1	202307366	C	T	20478410	PASS	0.70408	amr	0.4776899999999994	68	134	0.70408
chr1-202308899-C-G	chr1	202308899	C	G	20851	PASS	0.003665	nfe	0.00139899999999999	1	134	0.003665
chr1-202308926-C-T	chr1	202308926	C	T	236942	PASS	0.03337	nfe	0.01685500000000002	5	134	0.03337
chr1-202310191-C-G	chr1	202310191	C	G	184637	PASS	0.015834	nfe	0.00815799999999999	4	134	0.015834
chr1-202310191-C-T	chr1	202310191	C	T	184637	PASS	8.2e-5	eas	0	0	134	8.2e-5
chr1-202310336-G-T	chr1	202310336	G	T	505309	PASS	0.17676	afr	0.019598	1	134	0.17676
chr1-202318028-C-T	chr1	202318028	C	T	6822196	PASS	0.16986	mid	0.120429	15	134	0.16986
chr1-202318078-T-C	chr1	202318078	T	C	44770135	PASS	0.76047	amr	0.5882200000000005	83	134	0.76047
chr1-202318409-G-A	chr1	202318409	G	A	33054654	PASS	0.69302	eas	0.46405799999999936	67	134	0.69302
chr1-202318626-G-A	chr1	202318626	G	A	8997623	PASS	0.16986	mid	0.120321	15	134	0.16986
chr1-202318685-T-C	chr1	202318685	T	C	48895919	PASS	0.76061	amr	0.5882740000000005	83	134	0.76061
chr1-202319061-C-A	chr1	202319061	C	A	69136	PASS	0.0035334	nfe	0.00118099999999999	1	134	0.0035334
chr1-202319165-C-T	chr1	202319165	C	T	4253534	PASS	0.16801	mid	0.115052	15	134	0.16801
chr1-202319334-C-*	chr1	202319334	C	*	9659893	PASS	0	none	0	0	134	1e-6
chr1-202319334-C-A	chr1	202319334	C	A	9659893	PASS	0.73048	amr	0.5566370000000002	82	134	0.73048
chr1-202319503-G-A	chr1	202319503	G	A	25835	PASS	0.007717	nfe	0.003878	2	112	0.007717
chr1-202331694-GA-G	chr1	202331694	GA	G	31955.97	PASS	0.0041038	nfe	0.002189	2	130	0.0041038
chr1-202332907-CAAAAAAAAAAAAAAAAAAAA-AAAAAAAAAAAAAAAAAAAAA	chr1	202332907	CAAAAAAAAAAAAAAAAAAAA	AAAAAAAAAAAAAAAAAAAAA	266360	VQSRTrancheINDEL99.00to99.50	0	none	0	0	20	1e-6
chr1-202332907-CAAAAAAAAAAAAAAAAAAAA-C	chr1	202332907	CAAAAAAAAAAAAAAAAAAAA	C	266360	VQSRTrancheINDEL99.00to99.50	9.798e-5	sas	0	0	20	9.798e-5
chr1-202332907-CAAAAAAAAAAAAAAAAAAAA-CA	chr1	202332907	CAAAAAAAAAAAAAAAAAAAA	CA	266360	VQSRTrancheINDEL99.00to99.50	0	none	8.9e-5	0	20	8.9e-5
chr1-202332907-CAAAAAAAAAAAAAAAAAAAA-CAA	chr1	202332907	CAAAAAAAAAAAAAAAAAAAA	CAA	266360	VQSRTrancheINDEL99.00to99.50	0	none	3.810000000000003e-4	0	20	3.810000000000003e-4
chr1-202332907-CAAAAAAAAAAAAAAAAAAAA-CAAA	chr1	202332907	CAAAAAAAAAAAAAAAAAAAA	CAAA	266360	VQSRTrancheINDEL99.00to99.50	0	none	3.810000000000003e-4	0	20	3.810000000000003e-4
chr1-202332907-CAAAAAAAAAAAAAAAAAAAA-CAAAA	chr1	202332907	CAAAAAAAAAAAAAAAAAAAA	CAAAA	266360	VQSRTrancheINDEL99.00to99.50	0	none	0.002108	0	20	0.002108
chr1-202332907-CAAAAAAAAAAAAAAAAAAAA-CAAAAA	chr1	202332907	CAAAAAAAAAAAAAAAAAAAA	CAAAAA	266360	VQSRTrancheINDEL99.00to99.50	0	none	0.00196	0	20	0.00196
chr1-202332907-CAAAAAAAAAAAAAAAAAAAA-CAAAAAA	chr1	202332907	CAAAAAAAAAAAAAAAAAAAA	CAAAAAA	266360	VQSRTrancheINDEL99.00to99.50	0	none	0.00112899999999999	0	20	0.00112899999999999
chr1-202332907-CAAAAAAAAAAAAAAAAAAAA-CAAAAAAA	chr1	202332907	CAAAAAAAAAAAAAAAAAAAA	CAAAAAAA	266360	VQSRTrancheINDEL99.00to99.50	0	none	7.010000000000006e-4	0	20	7.010000000000006e-4
chr1-202332907-CAAAAAAAAAAAAAAAAAAAA-CAAAAAAAA	chr1	202332907	CAAAAAAAAAAAAAAAAAAAA	CAAAAAAAA	266360	VQSRTrancheINDEL99.00to99.50	0	none	6.780000000000002e-4	0	20	6.780000000000002e-4
chr1-202332907-CAAAAAAAAAAAAAAAAAAAA-CAAAAAAAAA	chr1	202332907	CAAAAAAAAAAAAAAAAAAAA	CAAAAAAAAA	266360	VQSRTrancheINDEL99.00to99.50	0	none	0.002858	0	20	0.002858
chr1-202332907-CAAAAAAAAAAAAAAAAAAAA-CAAAAAAAAAA	chr1	202332907	CAAAAAAAAAAAAAAAAAAAA	CAAAAAAAAAA	266360	VQSRTrancheINDEL99.00to99.50	0	none	0.00846899999999998	0	20	0.00846899999999998
chr1-202332907-CAAAAAAAAAAAAAAAAAAAA-CAAAAAAAAAAA	chr1	202332907	CAAAAAAAAAAAAAAAAAAAA	CAAAAAAAAAAA	266360	VQSRTrancheINDEL99.00to99.50	0	none	0.00364	0	20	0.00364
chr1-202332907-CAAAAAAAAAAAAAAAAAAAA-CAAAAAAAAAAAA	chr1	202332907	CAAAAAAAAAAAAAAAAAAAA	CAAAAAAAAAAAA	266360	VQSRTrancheINDEL99.00to99.50	0	none	0.00154099999999999	0	20	0.00154099999999999
chr1-202332907-CAAAAAAAAAAAAAAAAAAAA-CAAAAAAAAAAAAA	chr1	202332907	CAAAAAAAAAAAAAAAAAAAA	CAAAAAAAAAAAAA	266360	VQSRTrancheINDEL99.00to99.50	0	none	0.003362	0	20	0.003362
chr1-202332907-CAAAAAAAAAAAAAAAAAAAA-CAAAAAAAAAAAAAA	chr1	202332907	CAAAAAAAAAAAAAAAAAAAA	CAAAAAAAAAAAAAA	266360	VQSRTrancheINDEL99.00to99.50	0	none	0.00617	0	20	0.00617
chr1-202332907-CAAAAAAAAAAAAAAAAAAAA-CAAAAAAAAAAAAAAA	chr1	202332907	CAAAAAAAAAAAAAAAAAAAA	CAAAAAAAAAAAAAAA	266360	VQSRTrancheINDEL99.00to99.50	0	none	0.01355099999999999	0	20	0.01355099999999999
chr1-202332907-CAAAAAAAAAAAAAAAAAAAA-CAAAAAAAAAAAAAAAA	chr1	202332907	CAAAAAAAAAAAAAAAAAAAA	CAAAAAAAAAAAAAAAA	266360	VQSRTrancheINDEL99.00to99.50	0	none	0.01793200000000001	0	20	0.01793200000000001
chr1-202332907-CAAAAAAAAAAAAAAAAAAAA-CAAAAAAAAAAAAAAAAA	chr1	202332907	CAAAAAAAAAAAAAAAAAAAA	CAAAAAAAAAAAAAAAAA	266360	VQSRTrancheINDEL99.00to99.50	0	none	0.01143499999999998	0	20	0.01143499999999998
chr1-202332907-CAAAAAAAAAAAAAAAAAAAA-CAAAAAAAAAAAAAAAAAA	chr1	202332907	CAAAAAAAAAAAAAAAAAAAA	CAAAAAAAAAAAAAAAAAA	266360	VQSRTrancheINDEL99.00to99.50	0	none	0.004275	0	20	0.004275
chr1-202332907-CAAAAAAAAAAAAAAAAAAAA-CAAAAAAAAAAAAAAAAAAA	chr1	202332907	CAAAAAAAAAAAAAAAAAAAA	CAAAAAAAAAAAAAAAAAAA	266360	VQSRTrancheINDEL99.00to99.50	0	none	0.00151699999999999	0	20	0.00151699999999999
chr1-202332907-CAAAAAAAAAAAAAAAAAAAA-CAAAAAAAAAAAAAAAAAAAAA	chr1	202332907	CAAAAAAAAAAAAAAAAAAAA	CAAAAAAAAAAAAAAAAAAAAA	266360	VQSRTrancheINDEL99.00to99.50	0	none	7.010000000000006e-4	0	20	7.010000000000006e-4
chr1-202332907-CAAAAAAAAAAAAAAAAAAAA-CAAAAAAAAAAAAAAAAAAAAAA	chr1	202332907	CAAAAAAAAAAAAAAAAAAAA	CAAAAAAAAAAAAAAAAAAAAAA	266360	VQSRTrancheINDEL99.00to99.50	0	none	4.490000000000005e-4	0	20	4.490000000000005e-4
chr1-202332907-CAAAAAAAAAAAAAAAAAAAA-CAAAAAAAAAAAAAAAAAAAAAAA	chr1	202332907	CAAAAAAAAAAAAAAAAAAAA	CAAAAAAAAAAAAAAAAAAAAAAA	266360	VQSRTrancheINDEL99.00to99.50	0	none	3.590000000000004e-4	0	20	3.590000000000004e-4
chr1-202332907-CAAAAAAAAAAAAAAAAAAAA-CAAAAAAAAAAAAAAAAAAAAAAAA	chr1	202332907	CAAAAAAAAAAAAAAAAAAAA	CAAAAAAAAAAAAAAAAAAAAAAAA	266360	VQSRTrancheINDEL99.00to99.50	0	none	6.999999999999998e-5	0	20	6.999999999999998e-5
chr1-202332907-CAAAAAAAAAAAAAAAAAAAA-CAAAAAAAAAAAAAAAAAAAAAAAAA	chr1	202332907	CAAAAAAAAAAAAAAAAAAAA	CAAAAAAAAAAAAAAAAAAAAAAAAA	266360	VQSRTrancheINDEL99.00to99.50	0	none	2.500000000000001e-4	0	20	2.500000000000001e-4
chr1-202332907-CAAAAAAAAAAAAAAAAAAAA-CAAAAAAAAAAAAAAAAAAAAAAAAAA	chr1	202332907	CAAAAAAAAAAAAAAAAAAAA	CAAAAAAAAAAAAAAAAAAAAAAAAAA	266360	VQSRTrancheINDEL99.00to99.50	0	none	1.27e-4	0	20	1.27e-4
chr1-202332907-CAAAAAAAAAAAAAAAAAAAA-CAAAAAAAAAAAAAAAAAAAAAAAAAAA	chr1	202332907	CAAAAAAAAAAAAAAAAAAAA	CAAAAAAAAAAAAAAAAAAAAAAAAAAA	266360	VQSRTrancheINDEL99.00to99.50	0	none	1.47e-4	0	20	1.47e-4
chr1-202332907-CAAAAAAAAAAAAAAAAAAAA-CAAAAAAAAAAAAAAAAAAAAAAAAAAAA	chr1	202332907	CAAAAAAAAAAAAAAAAAAAA	CAAAAAAAAAAAAAAAAAAAAAAAAAAAA	266360	VQSRTrancheINDEL99.00to99.50	0	none	5.2999999999999994e-5	0	20	5.2999999999999994e-5
chr1-202332907-CAAAAAAAAAAAAAAAAAAAA-CAAAAAAAAAAAAAAAAAAAAAAAAAAAAA	chr1	202332907	CAAAAAAAAAAAAAAAAAAAA	CAAAAAAAAAAAAAAAAAAAAAAAAAAAAA	266360	VQSRTrancheINDEL99.00to99.50	0	none	1.47e-4	0	20	1.47e-4
chr1-202332907-CAAAAAAAAAAAAAAAAAAAA-CAAAAAAAAAAAAAAAAAAAAAAAAAAAAAA	chr1	202332907	CAAAAAAAAAAAAAAAAAAAA	CAAAAAAAAAAAAAAAAAAAAAAAAAAAAAA	266360	VQSRTrancheINDEL99.00to99.50	0	none	1.27e-4	0	20	1.27e-4
chr1-202332907-CAAAAAAAAAAAAAAAAAAAA-CAAAAAAAAAAAAAAAAAAAAAAAAAAAAAAA	chr1	202332907	CAAAAAAAAAAAAAAAAAAAA	CAAAAAAAAAAAAAAAAAAAAAAAAAAAAAAA	266360	VQSRTrancheINDEL99.00to99.50	0	none	1.27e-4	0	20	1.27e-4
chr1-202332907-CAAAAAAAAAAAAAAAAAAAA-CAAAAAAAAAAAAAAAAAAAAAAAAAAAAAAAA	chr1	202332907	CAAAAAAAAAAAAAAAAAAAA	CAAAAAAAAAAAAAAAAAAAAAAAAAAAAAAAA	266360	VQSRTrancheINDEL99.00to99.50	0	none	6.999999999999998e-5	0	20	6.999999999999998e-5
chr1-202332907-CAAAAAAAAAAAAAAAAAAAA-CAAAAAAAAAAAAAAAAAAAAAAAAAAAAAAAAAA	chr1	202332907	CAAAAAAAAAAAAAAAAAAAA	CAAAAAAAAAAAAAAAAAAAAAAAAAAAAAAAAAA	266360	VQSRTrancheINDEL99.00to99.50	0	none	2.2000000000000003e-5	0	20	2.2000000000000003e-5
chr1-202332907-CAAAAAAAAAAAAAAAAAAAA-CAAAAAAAAAAAAAAAAAAAAAAAAAAAAAAAAAAA	chr1	202332907	CAAAAAAAAAAAAAAAAAAAA	CAAAAAAAAAAAAAAAAAAAAAAAAAAAAAAAAAAA	266360	VQSRTrancheINDEL99.00to99.50	0	none	2.2000000000000003e-5	0	20	2.2000000000000003e-5
chr1-202332907-CAAAAAAAAAAAAAAAAAAAA-CAAAAAAAAAAAAAAAAAAAAAAAAAAAAAAAAAAAAA	chr1	202332907	CAAAAAAAAAAAAAAAAAAAA	CAAAAAAAAAAAAAAAAAAAAAAAAAAAAAAAAAAAAA	266360	VQSRTrancheINDEL99.00to99.50	0	none	9e-6	0	20	9e-6
chr1-202332907-CAAAAAAAAAAAAAAAAAAAA-CAAAAAAAAAAAAAAAAAAAAAAAAAAAAAAAAAAAAAAAAAAAAAAAAAA	chr1	202332907	CAAAAAAAAAAAAAAAAAAAA	CAAAAAAAAAAAAAAAAAAAAAAAAAAAAAAAAAAAAAAAAAAAAAAAAAA	266360	VQSRTrancheINDEL99.00to99.50	0	none	0	0	20	1e-6
chr1-202332929-A-*	chr1	202332929	A	*	6420	VQSRTrancheINDEL99.50to99.90	0	none	9e-6	0	84	9e-6
chr1-202332929-A-AAAAAAAAAAAAAAAC	chr1	202332929	A	AAAAAAAAAAAAAAAC	6420	VQSRTrancheINDEL99.50to99.90	0	none	0	0	84	1e-6
chr1-202332929-A-AAAAAAAAAAAAAAC	chr1	202332929	A	AAAAAAAAAAAAAAC	6420	VQSRTrancheINDEL99.50to99.90	0	none	9e-6	0	84	9e-6
chr1-202332929-A-AAAAAAAAAAAAC	chr1	202332929	A	AAAAAAAAAAAAC	6420	VQSRTrancheINDEL99.50to99.90	4.68e-6	nfe	3.3800000000000046e-4	0	84	3.3800000000000046e-4
chr1-202332929-A-AAAAAAAAAAAC	chr1	202332929	A	AAAAAAAAAAAC	6420	VQSRTrancheINDEL99.50to99.90	0	none	0	0	84	1e-6
chr1-202332929-A-AAAAAAAAAAC	chr1	202332929	A	AAAAAAAAAAC	6420	VQSRTrancheINDEL99.50to99.90	0	none	0	0	84	1e-6
chr1-202332929-A-AAAAAAAAAC	chr1	202332929	A	AAAAAAAAAC	6420	VQSRTrancheINDEL99.50to99.90	0	none	0	0	84	1e-6
chr1-202332929-A-AAAAAAC	chr1	202332929	A	AAAAAAC	6420	VQSRTrancheINDEL99.50to99.90	0	none	0	0	84	1e-6
chr1-202332929-A-AAC	chr1	202332929	A	AAC	6420	VQSRTrancheINDEL99.50to99.90	0	none	0	0	84	1e-6
chr1-202332929-A-ACAAAAAC	chr1	202332929	A	ACAAAAAC	6420	VQSRTrancheINDEL99.50to99.90	0	none	0	0	84	1e-6
chr1-202332929-A-C	chr1	202332929	A	C	6420	VQSRTrancheINDEL99.50to99.90	0.0017533	nfe	0.00156899999999999	0	84	0.0017533
chr1-202332934-AAAAAAAC-*	chr1	202332934	AAAAAAAC	*	1097	VQSRTrancheINDEL96.00to97.00	0	none	2.5100000000000014e-4	0	82	2.5100000000000014e-4
chr1-202332934-AAAAAAAC-A	chr1	202332934	AAAAAAAC	A	1097	VQSRTrancheINDEL96.00to97.00	8.968e-5	nfe	1.0799999999999996e-4	0	82	1.0799999999999996e-4
chr1-202332934-AAAAAAAC-CAAAAAAC	chr1	202332934	AAAAAAAC	CAAAAAAC	1097	VQSRTrancheINDEL96.00to97.00	0	none	5.2999999999999994e-5	0	82	5.2999999999999994e-5
chr1-202332934-AAAAAAAC-TAAAAAAC	chr1	202332934	AAAAAAAC	TAAAAAAC	1097	VQSRTrancheINDEL96.00to97.00	0	none	0	0	82	1e-6
chr1-202332935-AAAAAAC-*	chr1	202332935	AAAAAAC	*	561.97	VQSRTrancheINDEL99.50to99.90	0	none	4.270000000000005e-4	0	88	4.270000000000005e-4
chr1-202332935-AAAAAAC-A	chr1	202332935	AAAAAAC	A	561.97	VQSRTrancheINDEL99.50to99.90	2.7119e-4	nfe	3.600000000000004e-4	0	88	3.600000000000004e-4
chr1-202332936-AAAAACAT-*	chr1	202332936	AAAAACAT	*	6941	VQSRTrancheINDEL99.50to99.90	0	none	8.910000000000005e-4	0	84	8.910000000000005e-4
chr1-202332936-AAAAACAT-A	chr1	202332936	AAAAACAT	A	6941	VQSRTrancheINDEL99.50to99.90	8.05e-6	nfe	0	0	84	8.05e-6
chr1-202332936-AAAAACAT-AAT	chr1	202332936	AAAAACAT	AAT	6941	VQSRTrancheINDEL99.50to99.90	0	none	0.00137299999999999	0	84	0.00137299999999999
chr1-202332936-AAAAACAT-CAAAACAT	chr1	202332936	AAAAACAT	CAAAACAT	6941	VQSRTrancheINDEL99.50to99.90	0	none	9.390000000000004e-4	0	84	9.390000000000004e-4
chr1-202332937-AAAACAT-*	chr1	202332937	AAAACAT	*	4437	VQSRTrancheINDEL99.50to99.90	0	none	0.00246	0	72	0.00246
chr1-202332937-AAAACAT-A	chr1	202332937	AAAACAT	A	4437	VQSRTrancheINDEL99.50to99.90	2.447e-5	nfe	9e-6	0	72	2.447e-5
chr1-202332937-AAAACAT-AAAACAAACAT	chr1	202332937	AAAACAT	AAAACAAACAT	4437	VQSRTrancheINDEL99.50to99.90	0	none	2.2000000000000003e-5	0	72	2.2000000000000003e-5
chr1-202332937-AAAACAT-AAT	chr1	202332937	AAAACAT	AAT	4437	VQSRTrancheINDEL99.50to99.90	0	none	0.002837	0	72	0.002837
chr1-202332937-AAAACAT-CAAACAT	chr1	202332937	AAAACAT	CAAACAT	4437	VQSRTrancheINDEL99.50to99.90	0	none	2.2000000000000003e-5	0	72	2.2000000000000003e-5
chr1-202332938-AAACAT-*	chr1	202332938	AAACAT	*	2890	VQSRTrancheINDEL99.90to99.95	0	none	0.00561	0	54	0.00561
chr1-202332938-AAACAT-A	chr1	202332938	AAACAT	A	2890	VQSRTrancheINDEL99.90to99.95	2.4688e-4	nfe	3.6999999999999985e-5	0	54	2.4688e-4
chr1-202332938-AAACAT-AAT	chr1	202332938	AAACAT	AAT	2890	VQSRTrancheINDEL99.90to99.95	0	none	0.002135	0	54	0.002135
chr1-202332938-AAACAT-CAACAT	chr1	202332938	AAACAT	CAACAT	2890	VQSRTrancheINDEL99.90to99.95	0	none	0	0	54	1e-6
chr1-202332938-AAACAT-TAACAT	chr1	202332938	AAACAT	TAACAT	2890	VQSRTrancheINDEL99.90to99.95	0	none	0	0	54	1e-6
chr1-202332939-AACATT-*	chr1	202332939	AACATT	*	129719	VQSRTrancheINDEL99.00to99.50	0	none	0.00803099999999999	0	32	0.00803099999999999
chr1-202332939-AACATT-A	chr1	202332939	AACATT	A	129719	VQSRTrancheINDEL99.00to99.50	0	none	0	0	32	1e-6
chr1-202332939-AACATT-AACACATT	chr1	202332939	AACATT	AACACATT	129719	VQSRTrancheINDEL99.00to99.50	0	none	2.2000000000000003e-5	0	32	2.2000000000000003e-5
chr1-202332939-AACATT-AATT	chr1	202332939	AACATT	AATT	129719	VQSRTrancheINDEL99.00to99.50	0	none	9.380000000000004e-4	0	32	9.380000000000004e-4
chr1-202332939-AACATT-AT	chr1	202332939	AACATT	AT	129719	VQSRTrancheINDEL99.00to99.50	0	none	2.2899999999999996e-4	0	32	2.2899999999999996e-4
chr1-202332939-AACATT-CACATT	chr1	202332939	AACATT	CACATT	129719	VQSRTrancheINDEL99.00to99.50	0	none	0.01835900000000001	0	32	0.01835900000000001
chr1-202332940-ACATTATTTATAC-*	chr1	202332940	ACATTATTTATAC	*	1406	VQSRTrancheINDEL99.50to99.90	0	none	0.00946299999999999	0	32	0.00946299999999999
chr1-202332940-ACATTATTTATAC-A	chr1	202332940	ACATTATTTATAC	A	1406	VQSRTrancheINDEL99.50to99.90	0	none	0	0	32	1e-6
chr1-202332940-ACATTATTTATAC-AATTATTTATAC	chr1	202332940	ACATTATTTATAC	AATTATTTATAC	1406	VQSRTrancheINDEL99.50to99.90	0	none	4.490000000000005e-4	0	32	4.490000000000005e-4
chr1-202332940-ACATTATTTATAC-AATTTATAC	chr1	202332940	ACATTATTTATAC	AATTTATAC	1406	VQSRTrancheINDEL99.50to99.90	0	none	9e-6	0	32	9e-6
chr1-202332940-ACATTATTTATAC-ATATTTATAC	chr1	202332940	ACATTATTTATAC	ATATTTATAC	1406	VQSRTrancheINDEL99.50to99.90	0	none	1.27e-4	0	32	1.27e-4
chr1-202332940-ACATTATTTATAC-CCATTATTTATAC	chr1	202332940	ACATTATTTATAC	CCATTATTTATAC	1406	VQSRTrancheINDEL99.50to99.90	0	none	2.2000000000000003e-5	0	32	2.2000000000000003e-5
chr1-202332940-ACATTATTTATAC-GCATTATTTATAC	chr1	202332940	ACATTATTTATAC	GCATTATTTATAC	1406	VQSRTrancheINDEL99.50to99.90	0	none	3.6999999999999985e-5	0	32	3.6999999999999985e-5
chr1-202332941-C-*	chr1	202332941	C	*	2096	VQSRTrancheINDEL99.50to99.90	0	none	0.01039699999999999	0	18	0.01039699999999999
chr1-202332941-C-A	chr1	202332941	C	A	2096	VQSRTrancheINDEL99.50to99.90	0.01124	nfe	0.00134699999999999	0	18	0.01124
chr1-202332941-C-CAAAAAAAAAAAA	chr1	202332941	C	CAAAAAAAAAAAA	2096	VQSRTrancheINDEL99.50to99.90	0	none	9e-6	0	18	9e-6
chr1-202332941-C-T	chr1	202332941	C	T	2096	VQSRTrancheINDEL99.50to99.90	0	none	0	0	18	1e-6
chr1-202332942-AT-*	chr1	202332942	AT	*	388	VQSRTrancheINDEL99.50to99.90	0	none	6.550000000000003e-4	0	46	6.550000000000003e-4
chr1-202332942-AT-A	chr1	202332942	AT	A	388	VQSRTrancheINDEL99.50to99.90	3.1744e-4	nfe	3.6999999999999985e-5	0	46	3.1744e-4
chr1-202332942-AT-TT	chr1	202332942	AT	TT	388	VQSRTrancheINDEL99.50to99.90	0	none	3.6999999999999985e-5	0	46	3.6999999999999985e-5
chr1-202332943-T-*	chr1	202332943	T	*	873	VQSRTrancheINDEL99.50to99.90	0	none	7.490000000000004e-4	0	46	7.490000000000004e-4
chr1-202332943-T-A	chr1	202332943	T	A	873	VQSRTrancheINDEL99.50to99.90	0.0032505	sas	5.630000000000005e-4	0	46	0.0032505
chr1-202332943-T-TA	chr1	202332943	T	TA	873	VQSRTrancheINDEL99.50to99.90	0	none	0	0	46	1e-6
chr1-202332945-A-*	chr1	202332945	A	*	47	VQSRTrancheSNP99.80to99.90	0	none	0	0	48	1e-6
chr1-202332945-A-T	chr1	202332945	A	T	47	VQSRTrancheSNP99.80to99.90	4.3941e-4	nfe	5.2999999999999994e-5	0	48	4.3941e-4
chr1-202332950-T-*	chr1	202332950	T	*	355	VQSRTrancheSNP99.80to99.90	0	none	0	0	48	1e-6
chr1-202332950-T-A	chr1	202332950	T	A	355	VQSRTrancheSNP99.80to99.90	5.4098e-4	nfe	2.2899999999999996e-4	0	48	5.4098e-4
chr1-202332952-C-*	chr1	202332952	C	*	3714	VQSRTrancheSNP99.80to99.90	0	none	0	0	26	1e-6
chr1-202332952-C-A	chr1	202332952	C	A	3714	VQSRTrancheSNP99.80to99.90	0.0093229	nfe	0.003818	1	26	0.0093229
chr1-202332956-T-A	chr1	202332956	T	A	43	PASS	8.26e-5	nfe	5.2999999999999994e-5	0	58	8.26e-5
chr1-202333104-A-G	chr1	202333104	A	G	2396505	PASS	0.1273	nfe	0.07618500000000002	11	134	0.1273
chr1-202335396-C-A	chr1	202335396	C	A	34248	PASS	0.0056489	nfe	0.003245	3	134	0.0056489
chr1-202335469-GAAGCAAGAAATGTC-*	chr1	202335469	GAAGCAAGAAATGTC	*	57843	PASS	0	none	8.9e-5	0	132	8.9e-5
chr1-202335469-GAAGCAAGAAATGTC-AAAGCAAGAAATGTC	chr1	202335469	GAAGCAAGAAATGTC	AAAGCAAGAAATGTC	57843	PASS	0	none	0	0	132	1e-6
chr1-202335469-GAAGCAAGAAATGTC-G	chr1	202335469	GAAGCAAGAAATGTC	G	57843	PASS	0.005241	amr	0.003169	2	132	0.005241
chr1-202335581-G-T	chr1	202335581	G	T	294471	PASS	0.029852	nfe	0.02152700000000001	4	134	0.029852
chr1-202335740-T-C	chr1	202335740	T	C	12747747	PASS	0.5792	mid	0.49657099999999943	65	134	0.5792
chr1-202348568-C-*	chr1	202348568	C	*	307659	PASS	0	none	9e-6	0	132	9e-6
chr1-202348568-C-T	chr1	202348568	C	T	307659	PASS	0.074058	nfe	0.04499600000000001	8	132	0.074058
chr1-202349188-A-C	chr1	202349188	A	C	18659288	PASS	0.70161	eas	0.4402319999999999	68	134	0.70161
chr1-202369800-CTTTTT-C	chr1	202369800	CTTTTT	C	279982	PASS	0	none	0	0	0	1e-6
chr1-202369800-CTTTTT-CT	chr1	202369800	CTTTTT	CT	279982	PASS	0	none	2.2000000000000003e-5	0	0	2.2000000000000003e-5
chr1-202369800-CTTTTT-CTT	chr1	202369800	CTTTTT	CTT	279982	PASS	0	none	7.710000000000004e-4	0	0	7.710000000000004e-4
chr1-202369800-CTTTTT-CTTT	chr1	202369800	CTTTTT	CTTT	279982	PASS	0	none	0.01514099999999999	0	0	0.01514099999999999
chr1-202369800-CTTTTT-CTTTT	chr1	202369800	CTTTTT	CTTTT	279982	PASS	0	none	0.12971700000000003	0	0	0.12971700000000003
chr1-202369800-CTTTTT-CTTTTTT	chr1	202369800	CTTTTT	CTTTTTT	279982	PASS	0	none	0.004425	0	0	0.004425
chr1-202369800-CTTTTT-CTTTTTTT	chr1	202369800	CTTTTT	CTTTTTTT	279982	PASS	0	none	8.9e-5	0	0	8.9e-5
chr1-202369800-CTTTTT-CTTTTTTTT	chr1	202369800	CTTTTT	CTTTTTTTT	279982	PASS	0	none	0	0	0	1e-6
chr1-202369800-CTTTTT-CTTTTTTTTTT	chr1	202369800	CTTTTT	CTTTTTTTTTT	279982	PASS	0	none	0	0	0	1e-6
chr1-202369800-CTTTTT-TTTTTT	chr1	202369800	CTTTTT	TTTTTT	279982	PASS	0	none	0	0	0	1e-6
chr1-202369985-G-A	chr1	202369985	G	A	1566286	PASS	0.96696	nfe	0.5372510000000006	0	0	0.96696
chr1-202416947-T-A	chr1	202416947	T	A	14716016	PASS	0	none	0	0	134	1e-6
chr1-202416947-T-C	chr1	202416947	T	C	14716016	PASS	0.99499	nfe	0.9799160000000008	133	134	0.99499
chr1-202438061-GT-G	chr1	202438061	GT	G	304730.97	ExcessHet	9.208e-4	sas	8.68e-4	0	108	9.208e-4
chr1-202438061-GT-GAT	chr1	202438061	GT	GAT	304730.97	ExcessHet	0	none	2.2000000000000003e-5	0	108	2.2000000000000003e-5
chr1-202438061-GT-GTT	chr1	202438061	GT	GTT	304730.97	ExcessHet	0	none	0.14300300000000002	14	108	0.14300300000000002
chr1-202438061-GT-GTTT	chr1	202438061	GT	GTTT	304730.97	ExcessHet	0	none	3.6999999999999985e-5	0	108	3.6999999999999985e-5
chr1-202439315-T-C	chr1	202439315	T	C	1750	PASS	0	none	0	1	134	1e-6
chr1-202439350-A-G	chr1	202439350	A	G	581268	PASS	0.021041	nfe	0.01021499999999999	2	134	0.021041
chr1-202439390-C-T	chr1	202439390	C	T	24934699	PASS	0.70662	eas	0.447642	68	134	0.70662
chr1-202439466-C-T	chr1	202439466	C	T	24949379	PASS	0.70821	eas	0.44753399999999993	68	134	0.70821
chr1-202439577-G-A	chr1	202439577	G	A	751	PASS	1.133e-5	nfe	0	1	134	1.133e-5
chr1-202439623-A-C	chr1	202439623	A	C	11498244	PASS	0.70989	eas	0.447425	68	134	0.70989
chr1-202439672-T-C	chr1	202439672	T	C	9395963	PASS	0.71028	eas	0.48775299999999944	69	134	0.71028
chr1-202439943-CAAA-*	chr1	202439943	CAAA	*	117922	PASS	0	none	2.08e-4	0	6	2.08e-4
chr1-202439943-CAAA-AAAA	chr1	202439943	CAAA	AAAA	117922	PASS	0	none	0.003791	0	6	0.003791
chr1-202439943-CAAA-C	chr1	202439943	CAAA	C	117922	PASS	0	none	2.2899999999999996e-4	0	6	2.2899999999999996e-4
chr1-202439943-CAAA-CA	chr1	202439943	CAAA	CA	117922	PASS	0	none	0.004605	0	6	0.004605
chr1-202439943-CAAA-CAA	chr1	202439943	CAAA	CAA	117922	PASS	0	none	0.039927	1	6	0.039927
chr1-202439943-CAAA-CAAAA	chr1	202439943	CAAA	CAAAA	117922	PASS	0	none	0.02414200000000001	0	6	0.02414200000000001
chr1-202439943-CAAA-CAAAAA	chr1	202439943	CAAA	CAAAAA	117922	PASS	0	none	0.00122499999999999	0	6	0.00122499999999999
chr1-202439943-CAAA-CAAAAAA	chr1	202439943	CAAA	CAAAAAA	117922	PASS	0	none	9e-6	0	6	9e-6
chr1-202439943-CAAA-CAAAAAAA	chr1	202439943	CAAA	CAAAAAAA	117922	PASS	0	none	2.2000000000000003e-5	0	6	2.2000000000000003e-5
chr1-202439943-CAAA-CAAAAAAAA	chr1	202439943	CAAA	CAAAAAAAA	117922	PASS	0	none	2.2000000000000003e-5	0	6	2.2000000000000003e-5
chr1-202439943-CAAA-CAAAAAAAAA	chr1	202439943	CAAA	CAAAAAAAAA	117922	PASS	0	none	0	0	6	1e-6
chr1-202439943-CAAA-CAAAAAAAAAA	chr1	202439943	CAAA	CAAAAAAAAAA	117922	PASS	0	none	0	0	6	1e-6
chr1-202439943-CAAA-CAAAAAAAAAAAA	chr1	202439943	CAAA	CAAAAAAAAAAAA	117922	PASS	0	none	0	0	6	1e-6
chr1-202439943-CAAA-CAAAAAAAACAAAAAA	chr1	202439943	CAAA	CAAAAAAAACAAAAAA	117922	PASS	0	none	0	0	6	1e-6
chr1-202439943-CAAA-GAAA	chr1	202439943	CAAA	GAAA	117922	PASS	0	none	0	0	6	1e-6
chr1-202440035-ATT-A	chr1	202440035	ATT	A	104879	PASS	0	none	0	0	0	1e-6
chr1-202440035-ATT-TTT	chr1	202440035	ATT	TTT	104879	PASS	0	none	0.04608400000000002	0	0	0.04608400000000002
chr1-202442610-C-T	chr1	202442610	C	T	161328	PASS	0.1021	afr	0.01110399999999999	1	134	0.1021
chr1-202442969-A-*	chr1	202442969	A	*	111	PASS	0	none	0	0	0	1e-6
chr1-202442969-A-C	chr1	202442969	A	C	111	PASS	0	none	2.2000000000000003e-5	0	0	2.2000000000000003e-5
chr1-202442969-A-G	chr1	202442969	A	G	111	PASS	0	none	9e-6	0	0	9e-6
chr1-202442969-A-T	chr1	202442969	A	T	111	PASS	0	none	2.2000000000000003e-5	0	0	2.2000000000000003e-5
chr1-202442981-T-*	chr1	202442981	T	*	433	PASS	0	none	0	0	0	1e-6
chr1-202442981-T-G	chr1	202442981	T	G	433	PASS	0	none	5.160000000000003e-4	0	0	5.160000000000003e-4
chr1-202444949-A-G	chr1	202444949	A	G	4858	PASS	0.0018552	nfe	2.09e-4	1	134	0.0018552
chr1-202448435-A-G	chr1	202448435	A	G	44433	PASS	0.059035	nfe	0.02263500000000001	0	0	0.059035
chr1-202448686-T-A	chr1	202448686	T	A	2877	PASS	5.9073e-4	nfe	3.150000000000005e-4	1	56	5.9073e-4
chr1-202449280-CTTTT-ATTTT	chr1	202449280	CTTTT	ATTTT	779357	ExcessHet	0	none	0	0	116	1e-6
chr1-202449280-CTTTT-C	chr1	202449280	CTTTT	C	779357	ExcessHet	4.2e-7	nfe	5.2999999999999994e-5	0	116	5.2999999999999994e-5
chr1-202449280-CTTTT-CT	chr1	202449280	CTTTT	CT	779357	ExcessHet	0	none	0.00127699999999999	0	116	0.00127699999999999
chr1-202449280-CTTTT-CTT	chr1	202449280	CTTTT	CTT	779357	ExcessHet	0	none	0.024506	3	116	0.024506
chr1-202449280-CTTTT-CTTT	chr1	202449280	CTTTT	CTTT	779357	ExcessHet	0	none	0.234399	24	116	0.234399
chr1-202449280-CTTTT-CTTTTT	chr1	202449280	CTTTT	CTTTTT	779357	ExcessHet	0	none	0.113841	19	116	0.113841
chr1-202449280-CTTTT-CTTTTTT	chr1	202449280	CTTTT	CTTTTTT	779357	ExcessHet	0	none	0.003117	0	116	0.003117
chr1-202449280-CTTTT-CTTTTTTT	chr1	202449280	CTTTT	CTTTTTTT	779357	ExcessHet	0	none	2.2000000000000003e-5	0	116	2.2000000000000003e-5
chr1-202449280-CTTTT-CTTTTTTTT	chr1	202449280	CTTTT	CTTTTTTTT	779357	ExcessHet	0	none	0	0	116	1e-6
chr1-202449280-CTTTT-TTTTT	chr1	202449280	CTTTT	TTTTT	779357	ExcessHet	0	none	2.2000000000000003e-5	0	116	2.2000000000000003e-5
chr1-202471795-GTTT-G	chr1	202471795	GTTT	G	446563	ExcessHet	3.42e-4	sas	0	0	100	3.42e-4
chr1-202471795-GTTT-GT	chr1	202471795	GTTT	GT	446563	ExcessHet	0	none	0.002287	0	100	0.002287
chr1-202471795-GTTT-GTT	chr1	202471795	GTTT	GTT	446563	ExcessHet	0	none	0.094122	13	100	0.094122
chr1-202471795-GTTT-GTTTT	chr1	202471795	GTTT	GTTTT	446563	ExcessHet	0	none	0.12668400000000002	18	100	0.12668400000000002
chr1-202471795-GTTT-GTTTTT	chr1	202471795	GTTT	GTTTTT	446563	ExcessHet	0	none	0.006416	0	100	0.006416
chr1-202471795-GTTT-GTTTTTT	chr1	202471795	GTTT	GTTTTTT	446563	ExcessHet	0	none	4.950000000000003e-4	0	100	4.950000000000003e-4
chr1-202471795-GTTT-GTTTTTTT	chr1	202471795	GTTT	GTTTTTTT	446563	ExcessHet	0	none	1.27e-4	0	100	1.27e-4
chr1-202471795-GTTT-GTTTTTTTTT	chr1	202471795	GTTT	GTTTTTTTTT	446563	ExcessHet	0	none	0	0	100	1e-6
chr1-202471795-GTTT-TTTT	chr1	202471795	GTTT	TTTT	446563	ExcessHet	0	none	0	0	100	1e-6
chr1-202471808-TATCCAAAATGTG-AATCCAAAATGTG	chr1	202471808	TATCCAAAATGTG	AATCCAAAATGTG	5249882	PASS	0	none	0.3748269999999995	54	128	0.3748269999999995
chr1-202471808-TATCCAAAATGTG-T	chr1	202471808	TATCCAAAATGTG	T	5249882	PASS	0	none	1.47e-4	0	128	1.47e-4
chr1-202471808-TATCCAAAATGTG-TAATCCAAAATGTG	chr1	202471808	TATCCAAAATGTG	TAATCCAAAATGTG	5249882	PASS	0	none	0.051877	8	128	0.051877
chr1-202471808-TATCCAAAATGTG-TCAAAATGTG	chr1	202471808	TATCCAAAATGTG	TCAAAATGTG	5249882	PASS	0	none	0	0	128	1e-6
chr1-202471808-TATCCAAAATGTG-TTAATCCAAAATGTG	chr1	202471808	TATCCAAAATGTG	TTAATCCAAAATGTG	5249882	PASS	0	none	0.00169299999999999	0	128	0.00169299999999999
chr1-202471808-TATCCAAAATGTG-TTCCAAAATGTG	chr1	202471808	TATCCAAAATGTG	TTCCAAAATGTG	5249882	PASS	0	none	1.0799999999999996e-4	0	128	1.0799999999999996e-4
chr1-202471808-TATCCAAAATGTG-TTG	chr1	202471808	TATCCAAAATGTG	TTG	5249882	PASS	0	none	3.3800000000000046e-4	0	128	3.3800000000000046e-4
chr1-202471808-TATCCAAAATGTG-TTGTG	chr1	202471808	TATCCAAAATGTG	TTGTG	5249882	PASS	0	none	1.27e-4	0	128	1.27e-4
chr1-202471808-TATCCAAAATGTG-TTTAATCCAAAATGTG	chr1	202471808	TATCCAAAATGTG	TTTAATCCAAAATGTG	5249882	PASS	0	none	2.2000000000000003e-5	0	128	2.2000000000000003e-5
chr1-202472136-C-T	chr1	202472136	C	T	824	PASS	3.6e-7	nfe	0	1	134	1e-6
chr1-202488656-T-A	chr1	202488656	T	A	8623382	PASS	0.70297	eas	0.4392859999999999	68	134	0.70297
chr1-202488724-AACACAC-A	chr1	202488724	AACACAC	A	321042.97	ExcessHet	2.4005e-4	afr	3.6999999999999985e-5	0	104	2.4005e-4
chr1-202488724-AACACAC-AAC	chr1	202488724	AACACAC	AAC	321042.97	ExcessHet	0	none	0.005463	0	104	0.005463
chr1-202488724-AACACAC-AACAC	chr1	202488724	AACACAC	AACAC	321042.97	ExcessHet	0	none	0.133954	18	104	0.133954
chr1-202488724-AACACAC-AACACACAC	chr1	202488724	AACACAC	AACACACAC	321042.97	ExcessHet	0	none	0.004617	0	104	0.004617
chr1-202488724-AACACAC-AACACACACAC	chr1	202488724	AACACAC	AACACACACAC	321042.97	ExcessHet	0	none	9e-6	0	104	9e-6
chr1-202488745-T-C	chr1	202488745	T	C	4647488	PASS	0.71186	eas	0.4447239999999999	68	132	0.71186
chr1-202488745-T-G	chr1	202488745	T	G	4647488	PASS	1.55e-6	nfe	0	0	132	1.55e-6
chr1-202495148-G-T	chr1	202495148	G	T	7713	VQSRTrancheSNP99.90to99.95	0.0055791	sas	0.00868899999999999	0	72	0.00868899999999999
chr1-202495152-G-A	chr1	202495152	G	A	2442333	PASS	0.71971	eas	0.364085	67	132	0.71971
chr1-202495152-G-T	chr1	202495152	G	T	2442333	PASS	0	none	0	0	132	1e-6
chr1-202495153-C-A	chr1	202495153	C	A	73	PASS	4.94e-6	nfe	5.2999999999999994e-5	0	122	5.2999999999999994e-5
chr1-202495153-C-T	chr1	202495153	C	T	73	PASS	0	none	9e-6	0	122	9e-6
chr1-202540367-GA-AA	chr1	202540367	GA	AA	935	VQSRTrancheINDEL97.00to99.00	0	none	0	0	110	1e-6
chr1-202540367-GA-G	chr1	202540367	GA	G	935	VQSRTrancheINDEL97.00to99.00	1.0623e-4	eas	3.160000000000005e-4	1	110	3.160000000000005e-4
chr1-202540367-GA-GAA	chr1	202540367	GA	GAA	935	VQSRTrancheINDEL97.00to99.00	0	none	1.88e-4	0	110	1.88e-4
chr1-202540368-A-*	chr1	202540368	A	*	32	PASS	0	none	3.160000000000005e-4	1	104	3.160000000000005e-4
chr1-202540368-A-G	chr1	202540368	A	G	32	PASS	7.93e-6	sas	0	0	104	7.93e-6
chr1-202558634-T-C	chr1	202558634	T	C	5962	PASS	0.0011956	nfe	7.030000000000005e-4	1	128	0.0011956
chr1-202558667-T-C	chr1	202558667	T	C	18340	PASS	0.0041618	nfe	0.00214	1	134	0.0041618
chr1-202562518-T-*	chr1	202562518	T	*	7073014	PASS	0	none	0	0	114	1e-6
chr1-202562518-T-G	chr1	202562518	T	G	7073014	PASS	0.77723	amr	0.6321320000000004	79	114	0.77723
chr1-202562613-C-T	chr1	202562613	C	T	10533115	PASS	0.70424	eas	0.446238	67	132	0.70424
chr1-202564388-G-C	chr1	202564388	G	C	2207281	PASS	0.2111	mid	0.14520300000000003	21	134	0.2111
chr1-202567380-CTTT-C	chr1	202567380	CTTT	C	228114.97	PASS	0	none	1.0699999999999996e-4	0	2	1.0699999999999996e-4
chr1-202567380-CTTT-CT	chr1	202567380	CTTT	CT	228114.97	PASS	0	none	0.002431	0	2	0.002431
chr1-202567380-CTTT-CTT	chr1	202567380	CTTT	CTT	228114.97	PASS	0	none	0.02234600000000002	1	2	0.02234600000000002
chr1-202567380-CTTT-CTTTT	chr1	202567380	CTTT	CTTTT	228114.97	PASS	0	none	0.095022	0	2	0.095022
chr1-202567380-CTTT-CTTTTT	chr1	202567380	CTTT	CTTTTT	228114.97	PASS	0	none	0.007198	0	2	0.007198
chr1-202567380-CTTT-CTTTTTT	chr1	202567380	CTTT	CTTTTTT	228114.97	PASS	0	none	3.3700000000000044e-4	0	2	3.3700000000000044e-4
chr1-202567380-CTTT-CTTTTTTT	chr1	202567380	CTTT	CTTTTTTT	228114.97	PASS	0	none	0	0	2	1e-6
chr1-202567380-CTTT-CTTTTTTTTT	chr1	202567380	CTTT	CTTTTTTTTT	228114.97	PASS	0	none	6.780000000000002e-4	0	2	6.780000000000002e-4
chr1-202567380-CTTT-CTTTTTTTTTT	chr1	202567380	CTTT	CTTTTTTTTTT	228114.97	PASS	0	none	1.6699999999999994e-4	0	2	1.6699999999999994e-4
chr1-202567380-CTTT-CTTTTTTTTTTT	chr1	202567380	CTTT	CTTTTTTTTTTT	228114.97	PASS	0	none	0	0	2	1e-6
chr1-202567380-CTTT-CTTTTTTTTTTTT	chr1	202567380	CTTT	CTTTTTTTTTTTT	228114.97	PASS	0	none	9e-6	0	2	9e-6
chr1-202567380-CTTT-CTTTTTTTTTTTTTTT	chr1	202567380	CTTT	CTTTTTTTTTTTTTTT	228114.97	PASS	0	none	9e-6	0	2	9e-6
chr1-202567380-CTTT-CTTTTTTTTTTTTTTTTT	chr1	202567380	CTTT	CTTTTTTTTTTTTTTTTT	228114.97	PASS	0	none	0	0	2	1e-6
chr1-202567380-CTTT-CTTTTTTTTTTTTTTTTTT	chr1	202567380	CTTT	CTTTTTTTTTTTTTTTTTT	228114.97	PASS	0	none	0	0	2	1e-6
chr1-202567405-C-*	chr1	202567405	C	*	4881	PASS	0	none	0	0	18	1e-6
chr1-202567405-C-A	chr1	202567405	C	A	4881	PASS	0	none	3.6999999999999985e-5	0	18	3.6999999999999985e-5
chr1-202567405-C-G	chr1	202567405	C	G	4881	PASS	0	none	8.9e-5	0	18	8.9e-5
chr1-202567405-C-T	chr1	202567405	C	T	4881	PASS	0	none	0.00122499999999999	0	18	0.00122499999999999
chr1-202567421-C-*	chr1	202567421	C	*	204	PASS	0	none	5.2999999999999994e-5	0	26	5.2999999999999994e-5
chr1-202567421-C-A	chr1	202567421	C	A	204	PASS	4.288e-5	nfe	2.93e-4	0	26	2.93e-4
chr1-202567421-C-T	chr1	202567421	C	T	204	PASS	0	none	0	0	26	1e-6
chr1-202567423-C-*	chr1	202567423	C	*	112	PASS	0	none	5.2999999999999994e-5	0	40	5.2999999999999994e-5
chr1-202567423-C-A	chr1	202567423	C	A	112	PASS	0	none	2.2000000000000003e-5	0	40	2.2000000000000003e-5
chr1-202567423-C-T	chr1	202567423	C	T	112	PASS	0	none	9e-6	0	40	9e-6
chr1-202567486-GGAGAGAGA-G	chr1	202567486	GGAGAGAGA	G	179846.97	ExcessHet	4.561e-5	amr	9e-6	0	106	4.561e-5
chr1-202567486-GGAGAGAGA-GGA	chr1	202567486	GGAGAGAGA	GGA	179846.97	ExcessHet	0	none	3.6999999999999985e-5	0	106	3.6999999999999985e-5
chr1-202567486-GGAGAGAGA-GGAGA	chr1	202567486	GGAGAGAGA	GGAGA	179846.97	ExcessHet	0	none	0.004873	0	106	0.004873
chr1-202567486-GGAGAGAGA-GGAGAGA	chr1	202567486	GGAGAGAGA	GGAGAGA	179846.97	ExcessHet	0	none	0.06659800000000002	12	106	0.06659800000000002
chr1-202567486-GGAGAGAGA-GGAGAGAGAGA	chr1	202567486	GGAGAGAGA	GGAGAGAGAGA	179846.97	ExcessHet	0	none	0.01119999999999999	1	106	0.01119999999999999
chr1-202567486-GGAGAGAGA-GGAGAGAGAGAGA	chr1	202567486	GGAGAGAGA	GGAGAGAGAGAGA	179846.97	ExcessHet	0	none	1.0799999999999996e-4	0	106	1.0799999999999996e-4
chr1-202567488-A-*	chr1	202567488	A	*	148	PASS	0	none	0.07205800000000002	12	52	0.07205800000000002
chr1-202567488-A-G	chr1	202567488	A	G	148	PASS	1.0052e-4	nfe	9e-6	0	52	1.0052e-4
chr1-202567720-C-T	chr1	202567720	C	T	10022367	PASS	0.70334	eas	0.4399619999999999	68	134	0.70334
chr1-202580670-C-T	chr1	202580670	C	T	32390	PASS	0.0022774	nfe	0.00189099999999999	1	134	0.0022774
chr1-202581144-G-A	chr1	202581144	G	A	265876	PASS	0.53902	nfe	0.141833	0	0	0.53902
chr1-202581144-G-C	chr1	202581144	G	C	265876	PASS	0	none	9e-6	0	0	9e-6
chr1-202582810-G-A	chr1	202582810	G	A	47959	PASS	0.18252	nfe	0.03384600000000001	0	0	0.18252
chr1-202583174-T-C	chr1	202583174	T	C	10460	PASS	0	none	0.00898299999999999	0	0	0.00898299999999999
chr1-202594701-TAC-T	chr1	202594701	TAC	T	33505.97	PASS	0	none	2.500000000000001e-4	0	0	2.500000000000001e-4
chr1-202594701-TAC-TACAC	chr1	202594701	TAC	TACAC	33505.97	PASS	0	none	0.00168799999999999	0	0	0.00168799999999999
chr1-202594701-TAC-TACACAC	chr1	202594701	TAC	TACACAC	33505.97	PASS	0	none	0	0	0	1e-6
chr1-202594701-TAC-TACACACAC	chr1	202594701	TAC	TACACACAC	33505.97	PASS	0	none	2.08e-4	0	0	2.08e-4
chr1-202594701-TAC-TACACACACAC	chr1	202594701	TAC	TACACACACAC	33505.97	PASS	0	none	3.6999999999999985e-5	0	0	3.6999999999999985e-5
chr1-202594701-TAC-TACACACACACAC	chr1	202594701	TAC	TACACACACACAC	33505.97	PASS	0	none	3.810000000000003e-4	0	0	3.810000000000003e-4
chr1-202594701-TAC-TACACACACACACAC	chr1	202594701	TAC	TACACACACACACAC	33505.97	PASS	0	none	0.00136999999999999	0	0	0.00136999999999999
chr1-202594701-TAC-TACACACACACACACAC	chr1	202594701	TAC	TACACACACACACACAC	33505.97	PASS	0	none	0.002431	0	0	0.002431
chr1-202594701-TAC-TACACACACACACACACAC	chr1	202594701	TAC	TACACACACACACACACAC	33505.97	PASS	0	none	0.005115	0	0	0.005115
chr1-202594701-TAC-TACACACACACACACACACAC	chr1	202594701	TAC	TACACACACACACACACACAC	33505.97	PASS	0	none	0.00173699999999999	0	0	0.00173699999999999
chr1-202594701-TAC-TACACACACACACACACACACAC	chr1	202594701	TAC	TACACACACACACACACACACAC	33505.97	PASS	0	none	4.710000000000004e-4	0	0	4.710000000000004e-4
chr1-202594701-TAC-TACACACACACACACACACACACACACAC	chr1	202594701	TAC	TACACACACACACACACACACACACACAC	33505.97	PASS	0	none	9e-6	0	0	9e-6
chr1-202594727-C-CACA	chr1	202594727	C	CACA	15063.97	VQSRTrancheINDEL97.00to99.00	0	none	3.590000000000004e-4	0	0	3.590000000000004e-4
chr1-202594727-C-CACACA	chr1	202594727	C	CACACA	15063.97	VQSRTrancheINDEL97.00to99.00	0	none	7.240000000000005e-4	0	0	7.240000000000005e-4
chr1-202594727-C-CACACACA	chr1	202594727	C	CACACACA	15063.97	VQSRTrancheINDEL97.00to99.00	0	none	5.39e-4	0	0	5.39e-4
chr1-202594727-C-CACACACACA	chr1	202594727	C	CACACACACA	15063.97	VQSRTrancheINDEL97.00to99.00	0	none	8.66e-4	0	0	8.66e-4
chr1-202594727-C-CACACACACACA	chr1	202594727	C	CACACACACACA	15063.97	VQSRTrancheINDEL97.00to99.00	8.6594e-4	nfe	0.002082	0	0	0.002082
chr1-202594727-C-CACACACACACACA	chr1	202594727	C	CACACACACACACA	15063.97	VQSRTrancheINDEL97.00to99.00	0.0048049	nfe	0.002481	0	0	0.0048049
chr1-202594727-C-CACACACACACACACA	chr1	202594727	C	CACACACACACACACA	15063.97	VQSRTrancheINDEL97.00to99.00	0	none	0.00139399999999999	0	0	0.00139399999999999
chr1-202594727-C-CACACACACACACACACA	chr1	202594727	C	CACACACACACACACACA	15063.97	VQSRTrancheINDEL97.00to99.00	0	none	1.6699999999999994e-4	0	0	1.6699999999999994e-4
chr1-202594727-C-CACACACACACACACACACACA	chr1	202594727	C	CACACACACACACACACACACA	15063.97	VQSRTrancheINDEL97.00to99.00	0	none	2.2000000000000003e-5	0	0	2.2000000000000003e-5
chr1-202595093-G-A	chr1	202595093	G	A	39177	PASS	0.26442	nfe	0.02910600000000001	0	0	0.26442
chr1-202596268-GACACACACACACACACACACACACACACACACACACACATACACAC-*	chr1	202596268	GACACACACACACACACACACACACACACACACACACACATACACAC	*	57885.97	PASS	0	none	9e-6	0	2	9e-6
chr1-202596268-GACACACACACACACACACACACACACACACACACACACATACACAC-G	chr1	202596268	GACACACACACACACACACACACACACACACACACACACATACACAC	G	57885.97	PASS	0	none	0	0	2	1e-6
chr1-202596268-GACACACACACACACACACACACACACACACACACACACATACACAC-GAC	chr1	202596268	GACACACACACACACACACACACACACACACACACACACATACACAC	GAC	57885.97	PASS	0	none	9e-6	0	2	9e-6
chr1-202596268-GACACACACACACACACACACACACACACACACACACACATACACAC-GACACACACACACACACACACACACACACACACACACACACACACACACACACATACACAC	chr1	202596268	GACACACACACACACACACACACACACACACACACACACATACACAC	GACACACACACACACACACACACACACACACACACACACACACACACACACACATACACAC	57885.97	PASS	0	none	8.9e-5	0	2	8.9e-5
chr1-202596268-GACACACACACACACACACACACACACACACACACACACATACACAC-GACACACACACACACACACACACACACACACACACACACACACACACACACATACACAC	chr1	202596268	GACACACACACACACACACACACACACACACACACACACATACACAC	GACACACACACACACACACACACACACACACACACACACACACACACACACATACACAC	57885.97	PASS	0	none	3.590000000000004e-4	0	2	3.590000000000004e-4
chr1-202596268-GACACACACACACACACACACACACACACACACACACACATACACAC-GACACACACACACACACACACACACACACACACACACACACACACACACATACACAC	chr1	202596268	GACACACACACACACACACACACACACACACACACACACATACACAC	GACACACACACACACACACACACACACACACACACACACACACACACACATACACAC	57885.97	PASS	0	none	9.610000000000004e-4	0	2	9.610000000000004e-4
chr1-202596268-GACACACACACACACACACACACACACACACACACACACATACACAC-GACACACACACACACACACACACACACACACACACACACACACACACATACACAC	chr1	202596268	GACACACACACACACACACACACACACACACACACACACATACACAC	GACACACACACACACACACACACACACACACACACACACACACACACATACACAC	57885.97	PASS	0	none	3.3700000000000044e-4	0	2	3.3700000000000044e-4
chr1-202596268-GACACACACACACACACACACACACACACACACACACACATACACAC-GACACACACACACACACACACACACACACACACACACACACACACATACACAC	chr1	202596268	GACACACACACACACACACACACACACACACACACACACATACACAC	GACACACACACACACACACACACACACACACACACACACACACACATACACAC	57885.97	PASS	0	none	3.590000000000004e-4	0	2	3.590000000000004e-4
chr1-202596268-GACACACACACACACACACACACACACACACACACACACATACACAC-GACACACACACACACACACACACACACACACACACACACACACATACACAC	chr1	202596268	GACACACACACACACACACACACACACACACACACACACATACACAC	GACACACACACACACACACACACACACACACACACACACACACATACACAC	57885.97	PASS	0	none	1.87e-4	0	2	1.87e-4
chr1-202596268-GACACACACACACACACACACACACACACACACACACACATACACAC-GACACACACACACACACACACACACACACACACACACACACATACACAC	chr1	202596268	GACACACACACACACACACACACACACACACACACACACATACACAC	GACACACACACACACACACACACACACACACACACACACACATACACAC	57885.97	PASS	0	none	4.940000000000003e-4	0	2	4.940000000000003e-4
chr1-202596268-GACACACACACACACACACACACACACACACACACACACATACACAC-GACACACACACACACACACACACACACACACACACACATACACAC	chr1	202596268	GACACACACACACACACACACACACACACACACACACACATACACAC	GACACACACACACACACACACACACACACACACACACATACACAC	57885.97	PASS	0	none	0.00963299999999999	0	2	0.00963299999999999
chr1-202596268-GACACACACACACACACACACACACACACACACACACACATACACAC-GACACACACACACACACACACACACACACACACACATACACAC	chr1	202596268	GACACACACACACACACACACACACACACACACACACACATACACAC	GACACACACACACACACACACACACACACACACACATACACAC	57885.97	PASS	0	none	0.00412	0	2	0.00412
chr1-202596268-GACACACACACACACACACACACACACACACACACACACATACACAC-GACACACACACACACACACACACACACACACACATACACAC	chr1	202596268	GACACACACACACACACACACACACACACACACACACACATACACAC	GACACACACACACACACACACACACACACACACATACACAC	57885.97	PASS	0	none	0.002157	0	2	0.002157
chr1-202596268-GACACACACACACACACACACACACACACACACACACACATACACAC-GACACACACACACACACACACACACACACACATACACAC	chr1	202596268	GACACACACACACACACACACACACACACACACACACACATACACAC	GACACACACACACACACACACACACACACACATACACAC	57885.97	PASS	0	none	0.004604	0	2	0.004604
chr1-202596268-GACACACACACACACACACACACACACACACACACACACATACACAC-GACACACACACACACACACACACACACACATACACAC	chr1	202596268	GACACACACACACACACACACACACACACACACACACACATACACAC	GACACACACACACACACACACACACACACATACACAC	57885.97	PASS	0	none	0.00898399999999999	0	2	0.00898399999999999
chr1-202596268-GACACACACACACACACACACACACACACACACACACACATACACAC-GACACACACACACACACACACACACACATACACAC	chr1	202596268	GACACACACACACACACACACACACACACACACACACACATACACAC	GACACACACACACACACACACACACACATACACAC	57885.97	PASS	0	none	0.00154099999999999	0	2	0.00154099999999999
chr1-202596268-GACACACACACACACACACACACACACACACACACACACATACACAC-GACACACACACACACACACACACACATACACAC	chr1	202596268	GACACACACACACACACACACACACACACACACACACACATACACAC	GACACACACACACACACACACACACATACACAC	57885.97	PASS	0	none	1.27e-4	0	2	1.27e-4
chr1-202596268-GACACACACACACACACACACACACACACACACACACACATACACAC-GACACACACACACACACACACACATACACAC	chr1	202596268	GACACACACACACACACACACACACACACACACACACACATACACAC	GACACACACACACACACACACACATACACAC	57885.97	PASS	0	none	9e-6	0	2	9e-6
chr1-202596268-GACACACACACACACACACACACACACACACACACACACATACACAC-GACACACACACACACACACACATACACAC	chr1	202596268	GACACACACACACACACACACACACACACACACACACACATACACAC	GACACACACACACACACACACATACACAC	57885.97	PASS	0	none	1.27e-4	0	2	1.27e-4
chr1-202596270-CACACACACACACACACACACACACACACACACACACAT-*	chr1	202596270	CACACACACACACACACACACACACACACACACACACAT	*	156	PASS	0	none	0.03363400000000002	0	0	0.03363400000000002
chr1-202596270-CACACACACACACACACACACACACACACACACACACAT-C	chr1	202596270	CACACACACACACACACACACACACACACACACACACAT	C	156	PASS	0	none	9e-6	0	0	9e-6
chr1-202596270-CACACACACACACACACACACACACACACACACACACAT-GACACACACACACACACACACACACACACACACACACAT	chr1	202596270	CACACACACACACACACACACACACACACACACACACAT	GACACACACACACACACACACACACACACACACACACAT	156	PASS	0	none	0	0	0	1e-6
chr1-202596272-CACACACACACACACACACACACACACACACACACAT-*	chr1	202596272	CACACACACACACACACACACACACACACACACACAT	*	119	PASS	0	none	0.02355800000000002	0	0	0.02355800000000002
chr1-202596272-CACACACACACACACACACACACACACACACACACAT-AACACACACACACACACACACACACACACACACACAT	chr1	202596272	CACACACACACACACACACACACACACACACACACAT	AACACACACACACACACACACACACACACACACACAT	119	PASS	0	none	0	0	0	1e-6
chr1-202596272-CACACACACACACACACACACACACACACACACACAT-C	chr1	202596272	CACACACACACACACACACACACACACACACACACAT	C	119	PASS	0	none	0	0	0	1e-6
chr1-202596272-CACACACACACACACACACACACACACACACACACAT-CCACACACACACACACACACACACACACACACACAT	chr1	202596272	CACACACACACACACACACACACACACACACACACAT	CCACACACACACACACACACACACACACACACACAT	119	PASS	0	none	9e-6	0	0	9e-6
chr1-202596274-CACACACACACACACACACACACACACACACACATACA-*	chr1	202596274	CACACACACACACACACACACACACACACACACATACA	*	119.97	PASS	0	none	0.01915800000000001	0	0	0.01915800000000001
chr1-202596274-CACACACACACACACACACACACACACACACACATACA-C	chr1	202596274	CACACACACACACACACACACACACACACACACATACA	C	119.97	PASS	0	none	0	0	0	1e-6
chr1-202596274-CACACACACACACACACACACACACACACACACATACA-CACA	chr1	202596274	CACACACACACACACACACACACACACACACACATACA	CACA	119.97	PASS	0	none	0	0	0	1e-6
chr1-202596276-CACACACACACACACACACACACACACACACAT-*	chr1	202596276	CACACACACACACACACACACACACACACACAT	*	252	PASS	0	none	0.01682000000000002	0	0	0.01682000000000002
chr1-202596276-CACACACACACACACACACACACACACACACAT-C	chr1	202596276	CACACACACACACACACACACACACACACACAT	C	252	PASS	0	none	2.2000000000000003e-5	0	0	2.2000000000000003e-5
chr1-202596276-CACACACACACACACACACACACACACACACAT-TACACACACACACACACACACACACACACACAT	chr1	202596276	CACACACACACACACACACACACACACACACAT	TACACACACACACACACACACACACACACACAT	252	PASS	0	none	9e-6	0	0	9e-6
chr1-202596278-CACACACACACACACACACACACACACACAT-*	chr1	202596278	CACACACACACACACACACACACACACACAT	*	862.97	PASS	0	none	0.01176699999999999	0	0	0.01176699999999999
chr1-202596278-CACACACACACACACACACACACACACACAT-C	chr1	202596278	CACACACACACACACACACACACACACACAT	C	862.97	PASS	0	none	1.87e-4	0	0	1.87e-4
chr1-202596284-CACACACACACACACACACACACAT-*	chr1	202596284	CACACACACACACACACACACACAT	*	7739	PASS	0	none	0.00188499999999999	0	0	0.00188499999999999
chr1-202596284-CACACACACACACACACACACACAT-AACACACACACACACACACACACAT	chr1	202596284	CACACACACACACACACACACACAT	AACACACACACACACACACACACAT	7739	PASS	0	none	9e-6	0	0	9e-6
chr1-202596284-CACACACACACACACACACACACAT-C	chr1	202596284	CACACACACACACACACACACACAT	C	7739	PASS	0.0075642	nfe	0.002082	0	0	0.0075642
chr1-202596284-CACACACACACACACACACACACAT-TACACACACACACACACACACACAT	chr1	202596284	CACACACACACACACACACACACAT	TACACACACACACACACACACACAT	7739	PASS	0	none	0	0	0	1e-6
chr1-202596286-CACACACACACACACACACACAT-*	chr1	202596286	CACACACACACACACACACACAT	*	11454.97	PASS	0	none	0.004145	0	0	0.004145
chr1-202596286-CACACACACACACACACACACAT-C	chr1	202596286	CACACACACACACACACACACAT	C	11454.97	PASS	0.031449	afr	0.003082	0	0	0.031449
chr1-202596288-CACACACACACACACACACAT-*	chr1	202596288	CACACACACACACACACACAT	*	24507.97	PASS	0	none	0.007249	0	0	0.007249
chr1-202596288-CACACACACACACACACACAT-C	chr1	202596288	CACACACACACACACACACAT	C	24507.97	PASS	0.017614	amr	0.00663	0	0	0.017614
chr1-202596290-CACACACACACACACACAT-*	chr1	202596290	CACACACACACACACACAT	*	49400	PASS	0	none	0.01430299999999999	0	0	0.01430299999999999
chr1-202596290-CACACACACACACACACAT-C	chr1	202596290	CACACACACACACACACAT	C	49400	PASS	0.054382	nfe	0.01343899999999999	0	0	0.054382
chr1-202596290-CACACACACACACACACAT-TACACACACACACACACAT	chr1	202596290	CACACACACACACACACAT	TACACACACACACACACAT	49400	PASS	0	none	9e-6	0	0	9e-6
chr1-202596292-CACACACACACACACAT-*	chr1	202596292	CACACACACACACACAT	*	93179.97	PASS	0	none	0.02831300000000001	0	0	0.02831300000000001
chr1-202596292-CACACACACACACACAT-C	chr1	202596292	CACACACACACACACAT	C	93179.97	PASS	0.10367	nfe	0.023294	0	0	0.10367
chr1-202596292-CACACACACACACACAT-CACACACACACACATACACACACACACACAT	chr1	202596292	CACACACACACACACAT	CACACACACACACATACACACACACACACAT	93179.97	PASS	0	none	3.6999999999999985e-5	0	0	3.6999999999999985e-5
chr1-202596292-CACACACACACACACAT-CACACACACACATACACACACACACACAT	chr1	202596292	CACACACACACACACAT	CACACACACACATACACACACACACACAT	93179.97	PASS	0	none	3.6999999999999985e-5	0	0	3.6999999999999985e-5
chr1-202596292-CACACACACACACACAT-CACACACACATACACACACACACACAT	chr1	202596292	CACACACACACACACAT	CACACACACATACACACACACACACAT	93179.97	PASS	0	none	5.2999999999999994e-5	0	0	5.2999999999999994e-5
chr1-202596294-CACACACACACACAT-*	chr1	202596294	CACACACACACACAT	*	95168	PASS	0	none	0.05100000000000001	0	0	0.05100000000000001
chr1-202596294-CACACACACACACAT-C	chr1	202596294	CACACACACACACAT	C	95168	PASS	0.11815	nfe	0.02293200000000001	0	0	0.11815
chr1-202596294-CACACACACACACAT-CACACACACACATACACACACACACAT	chr1	202596294	CACACACACACACAT	CACACACACACATACACACACACACAT	95168	PASS	0	none	7.490000000000004e-4	0	0	7.490000000000004e-4
chr1-202596294-CACACACACACACAT-CACACACACATACACACACACACAT	chr1	202596294	CACACACACACACAT	CACACACACATACACACACACACAT	95168	PASS	0	none	7.490000000000004e-4	0	0	7.490000000000004e-4
chr1-202596294-CACACACACACACAT-CACACACACATACATACACACACACACAT	chr1	202596294	CACACACACACACAT	CACACACACATACATACACACACACACAT	95168	PASS	0	none	9e-6	0	0	9e-6
chr1-202596294-CACACACACACACAT-CACACACATACACACACACACAT	chr1	202596294	CACACACACACACAT	CACACACATACACACACACACAT	95168	PASS	0	none	1.0799999999999996e-4	0	0	1.0799999999999996e-4
chr1-202596294-CACACACACACACAT-CACACATACACACACACACAT	chr1	202596294	CACACACACACACAT	CACACATACACACACACACAT	95168	PASS	0	none	9e-6	0	0	9e-6
chr1-202596294-CACACACACACACAT-CACATACACACACACACAT	chr1	202596294	CACACACACACACAT	CACATACACACACACACAT	95168	PASS	0	none	9e-6	0	0	9e-6
chr1-202596294-CACACACACACACAT-TACACACACACACAT	chr1	202596294	CACACACACACACAT	TACACACACACACAT	95168	PASS	0	none	2.2000000000000003e-5	0	0	2.2000000000000003e-5
chr1-202596296-CACACACACACAT-*	chr1	202596296	CACACACACACAT	*	92151	PASS	0	none	0.073857	0	0	0.073857
chr1-202596296-CACACACACACAT-C	chr1	202596296	CACACACACACAT	C	92151	PASS	0.10208	amr	0.01844400000000001	0	0	0.10208
chr1-202596296-CACACACACACAT-CACACACACAAACACACACACAT	chr1	202596296	CACACACACACAT	CACACACACAAACACACACACAT	92151	PASS	0	none	9e-6	0	0	9e-6
chr1-202596296-CACACACACACAT-CACACACACATACACACACACAT	chr1	202596296	CACACACACACAT	CACACACACATACACACACACAT	92151	PASS	0	none	0.002212	0	0	0.002212
chr1-202596296-CACACACACACAT-CACACACATACACACACACAT	chr1	202596296	CACACACACACAT	CACACACATACACACACACAT	92151	PASS	0	none	0.00174099999999999	0	0	0.00174099999999999
chr1-202596296-CACACACACACAT-CACACATACACACACACAT	chr1	202596296	CACACACACACAT	CACACATACACACACACAT	92151	PASS	0	none	5.640000000000005e-4	0	0	5.640000000000005e-4
chr1-202596296-CACACACACACAT-CACATACACACACACAT	chr1	202596296	CACACACACACAT	CACATACACACACACAT	92151	PASS	0	none	5.2999999999999994e-5	0	0	5.2999999999999994e-5
chr1-202596296-CACACACACACAT-TACACACACACAT	chr1	202596296	CACACACACACAT	TACACACACACAT	92151	PASS	0	none	0.00115499999999999	0	0	0.00115499999999999
chr1-202596298-CACACACACAT-*	chr1	202596298	CACACACACAT	*	114965	PASS	0	none	0.092119	0	0	0.092119
chr1-202596298-CACACACACAT-C	chr1	202596298	CACACACACAT	C	114965	PASS	0.17098	nfe	0.016676	0	0	0.17098
chr1-202596298-CACACACACAT-CACACACAGACACACACAT	chr1	202596298	CACACACACAT	CACACACAGACACACACAT	114965	PASS	0	none	9e-6	0	0	9e-6
chr1-202596298-CACACACACAT-CACACACATACACACACAT	chr1	202596298	CACACACACAT	CACACACATACACACACAT	114965	PASS	0	none	0.00969699999999999	0	0	0.00969699999999999
chr1-202596298-CACACACACAT-CACACATACACACACAT	chr1	202596298	CACACACACAT	CACACATACACACACAT	114965	PASS	0	none	0.003602	0	0	0.003602
chr1-202596298-CACACACACAT-CACATACACACACAT	chr1	202596298	CACACACACAT	CACATACACACACAT	114965	PASS	0	none	8.69e-4	0	0	8.69e-4
chr1-202596298-CACACACACAT-CATACACACACAT	chr1	202596298	CACACACACAT	CATACACACACAT	114965	PASS	0	none	2.5100000000000014e-4	0	0	2.5100000000000014e-4
chr1-202596298-CACACACACAT-TACACACACAT	chr1	202596298	CACACACACAT	TACACACACAT	114965	PASS	0	none	0.00834199999999999	0	0	0.00834199999999999
chr1-202596300-CACACACAT-*	chr1	202596300	CACACACAT	*	82615	PASS	0	none	0.107657	0	0	0.107657
chr1-202596300-CACACACAT-C	chr1	202596300	CACACACAT	C	82615	PASS	0.19192	amr	0.02153800000000002	0	0	0.19192
chr1-202596300-CACACACAT-CACACATACACACAT	chr1	202596300	CACACACAT	CACACATACACACAT	82615	PASS	0	none	0.002324	0	0	0.002324
chr1-202596300-CACACACAT-CACATACACACAT	chr1	202596300	CACACACAT	CACATACACACAT	82615	PASS	0	none	8.250000000000003e-4	0	0	8.250000000000003e-4
chr1-202596300-CACACACAT-CATACACACAT	chr1	202596300	CACACACAT	CATACACACAT	82615	PASS	0	none	1.48e-4	0	0	1.48e-4
chr1-202596300-CACACACAT-TACACACAT	chr1	202596300	CACACACAT	TACACACAT	82615	PASS	0	none	7.770000000000003e-4	0	0	7.770000000000003e-4
chr1-202596302-CACACAT-*	chr1	202596302	CACACAT	*	48117	PASS	0	none	0.128305	0	0	0.128305
chr1-202596302-CACACAT-AACACAT	chr1	202596302	CACACAT	AACACAT	48117	PASS	0	none	0	0	0	1e-6
chr1-202596302-CACACAT-C	chr1	202596302	CACACAT	C	48117	PASS	0.08118	amr	0.01033499999999999	0	0	0.08118
chr1-202596302-CACACAT-CACATACACAT	chr1	202596302	CACACAT	CACATACACAT	48117	PASS	0	none	2.9600000000000004e-4	0	0	2.9600000000000004e-4
chr1-202596302-CACACAT-CATACACAT	chr1	202596302	CACACAT	CATACACAT	48117	PASS	0	none	3.4000000000000046e-4	0	0	3.4000000000000046e-4
chr1-202596302-CACACAT-CATACATACACAT	chr1	202596302	CACACAT	CATACATACACAT	48117	PASS	0	none	9e-6	0	0	9e-6
chr1-202596302-CACACAT-TACACAT	chr1	202596302	CACACAT	TACACAT	48117	PASS	0	none	2.1e-4	0	0	2.1e-4
chr1-202596304-CACAT-*	chr1	202596304	CACAT	*	17701	PASS	0	none	0.144107	0	0	0.144107
chr1-202596304-CACAT-C	chr1	202596304	CACAT	C	17701	PASS	0.032329	amr	0.00365	0	0	0.032329
chr1-202596304-CACAT-CATACAT	chr1	202596304	CACAT	CATACAT	17701	PASS	0	none	2.2999999999999995e-4	0	0	2.2999999999999995e-4
chr1-202596304-CACAT-TACAT	chr1	202596304	CACAT	TACAT	17701	PASS	0	none	8.9e-5	0	0	8.9e-5
chr1-202596306-CAT-*	chr1	202596306	CAT	*	13505	PASS	0	none	0.148124	0	0	0.148124
chr1-202596306-CAT-AAT	chr1	202596306	CAT	AAT	13505	PASS	0	none	7.099999999999998e-5	0	0	7.099999999999998e-5
chr1-202596306-CAT-C	chr1	202596306	CAT	C	13505	PASS	0.015737	sas	0.002289	0	0	0.015737
chr1-202596306-CAT-TAT	chr1	202596306	CAT	TAT	13505	PASS	0	none	7.099999999999998e-5	0	0	7.099999999999998e-5
chr1-202596308-TACACACACACACAC-*	chr1	202596308	TACACACACACACAC	*	1203489	PASS	0	none	0.14492	0	0	0.14492
chr1-202596308-TACACACACACACAC-CACACACACACACAC	chr1	202596308	TACACACACACACAC	CACACACACACACAC	1203489	PASS	0	none	0.23481800000000003	0	0	0.23481800000000003
chr1-202596308-TACACACACACACAC-T	chr1	202596308	TACACACACACACAC	T	1203489	PASS	0	none	0	0	0	1e-6
chr1-202596308-TACACACACACACAC-TAC	chr1	202596308	TACACACACACACAC	TAC	1203489	PASS	0	none	2.1e-4	0	0	2.1e-4
chr1-202596308-TACACACACACACAC-TACAC	chr1	202596308	TACACACACACACAC	TACAC	1203489	PASS	0	none	0.01092999999999999	0	0	0.01092999999999999
chr1-202596308-TACACACACACACAC-TACACAC	chr1	202596308	TACACACACACACAC	TACACAC	1203489	PASS	0	none	3.6999999999999985e-5	0	0	3.6999999999999985e-5
chr1-202596308-TACACACACACACAC-TACACACACAC	chr1	202596308	TACACACACACACAC	TACACACACAC	1203489	PASS	0	none	2.2000000000000003e-5	0	0	2.2000000000000003e-5
chr1-202596308-TACACACACACACAC-TACACACACACAC	chr1	202596308	TACACACACACACAC	TACACACACACAC	1203489	PASS	0	none	0.001977	0	0	0.001977
chr1-202596308-TACACACACACACAC-TACACACACACACACAC	chr1	202596308	TACACACACACACAC	TACACACACACACACAC	1203489	PASS	0	none	0.01040499999999999	0	0	0.01040499999999999
chr1-202596308-TACACACACACACAC-TACACACACACACACACAC	chr1	202596308	TACACACACACACAC	TACACACACACACACACAC	1203489	PASS	0	none	0.00172799999999999	0	0	0.00172799999999999
chr1-202596308-TACACACACACACAC-TACACACACACACACACACAC	chr1	202596308	TACACACACACACAC	TACACACACACACACACACAC	1203489	PASS	0	none	0.003519	0	0	0.003519
chr1-202596308-TACACACACACACAC-TACACACACACACACACACACAC	chr1	202596308	TACACACACACACAC	TACACACACACACACACACACAC	1203489	PASS	0	none	0.01143	0	0	0.01143
chr1-202596308-TACACACACACACAC-TACACACACACACACACACACACAC	chr1	202596308	TACACACACACACAC	TACACACACACACACACACACACAC	1203489	PASS	0	none	0.040267	0	0	0.040267
chr1-202596308-TACACACACACACAC-TACACACACACACACACACACACACAC	chr1	202596308	TACACACACACACAC	TACACACACACACACACACACACACAC	1203489	PASS	0	none	0.01393499999999999	0	0	0.01393499999999999
chr1-202596308-TACACACACACACAC-TACACACACACACACACACACACACACAC	chr1	202596308	TACACACACACACAC	TACACACACACACACACACACACACACAC	1203489	PASS	0	none	0.004236	0	0	0.004236
chr1-202596308-TACACACACACACAC-TACACACACACACACACACACACACACACAC	chr1	202596308	TACACACACACACAC	TACACACACACACACACACACACACACACAC	1203489	PASS	0	none	2.9600000000000004e-4	0	0	2.9600000000000004e-4
chr1-202596308-TACACACACACACAC-TACACACACACACACACACACACACACACACAC	chr1	202596308	TACACACACACACAC	TACACACACACACACACACACACACACACACAC	1203489	PASS	0	none	3.6999999999999985e-5	0	0	3.6999999999999985e-5
chr1-202596393-G-A	chr1	202596393	G	A	4179	PASS	0.003407	mid	7.720000000000004e-4	0	22	0.003407
chr1-202596616-AGAAAAACAAG-A	chr1	202596616	AGAAAAACAAG	A	204578.97	PASS	0.022833	nfe	0.01099899999999999	2	134	0.022833
chr1-202596619-AAAAC-*	chr1	202596619	AAAAC	*	2029518.97	PASS	0	none	0.01099899999999999	2	134	0.01099899999999999
chr1-202596619-AAAAC-A	chr1	202596619	AAAAC	A	2029518.97	PASS	0.42083	eas	0.105514	15	134	0.42083
chr1-202596820-G-A	chr1	202596820	G	A	14670181	PASS	0.37937	nfe	0.3582949999999998	42	134	0.37937
chr1-202597072-T-C	chr1	202597072	T	C	11981130	PASS	0.75677	amr	0.609684	91	134	0.75677
chr1-202599356-G-A	chr1	202599356	G	A	1010460	PASS	0.049589	eas	0.041718	2	134	0.049589
chr1-202599459-C-T	chr1	202599459	C	T	41463	PASS	0.006835	nfe	0.002993	2	134	0.006835
chr1-202600472-C-T	chr1	202600472	C	T	1002609	PASS	0.068736	mid	0.04027900000000002	6	134	0.068736
chr1-202601790-G-A	chr1	202601790	G	A	885717	PASS	0.17393	sas	0.05974500000000001	13	134	0.17393
chr1-202601790-G-C	chr1	202601790	G	C	885717	PASS	0.0016436	mid	2.9400000000000004e-4	0	134	0.0016436
chr1-202602945-A-C	chr1	202602945	A	C	238	PASS	2.38e-5	nfe	5.640000000000005e-4	0	130	5.640000000000005e-4
chr1-202602977-GCC-*	chr1	202602977	GCC	*	14265509	PASS	0	none	3.6999999999999985e-5	0	134	3.6999999999999985e-5
chr1-202602977-GCC-CCC	chr1	202602977	GCC	CCC	14265509	PASS	0	none	5.2999999999999994e-5	0	134	5.2999999999999994e-5
chr1-202602977-GCC-G	chr1	202602977	GCC	G	14265509	PASS	0.76135	amr	0.5953660000000006	85	134	0.76135
chr1-202602977-GCC-GCCC	chr1	202602977	GCC	GCCC	14265509	PASS	0	none	4.950000000000003e-4	0	134	4.950000000000003e-4
chr1-202602977-GCC-TCC	chr1	202602977	GCC	TCC	14265509	PASS	0	none	0	0	134	1e-6
chr1-202602979-C-*	chr1	202602979	C	*	843	PASS	0	none	0.5953770000000006	85	128	0.5953770000000006
chr1-202602979-C-A	chr1	202602979	C	A	843	PASS	3.362e-5	sas	0	0	128	3.362e-5
chr1-202604166-CTGTCT-C	chr1	202604166	CTGTCT	C	5304807	PASS	0	none	0	0	112	1e-6
chr1-202604166-CTGTCT-GTGTCT	chr1	202604166	CTGTCT	GTGTCT	5304807	PASS	0	none	0.901581	112	112	0.901581
chr1-202604166-CTGTCT-TTGTCT	chr1	202604166	CTGTCT	TTGTCT	5304807	PASS	0	none	0	0	112	1e-6
chr1-202604278-C-A	chr1	202604278	C	A	856423	PASS	8.9226e-4	sas	4.950000000000003e-4	0	134	8.9226e-4
chr1-202604278-C-T	chr1	202604278	C	T	856423	PASS	0.41255	eas	0.077096	15	134	0.41255
chr1-202604772-G-T	chr1	202604772	G	T	140	PASS	7.683e-5	nfe	1.0699999999999996e-4	1	16	1.0699999999999996e-4
chr1-202605295-A-*	chr1	202605295	A	*	138100	PASS	0	none	0	0	88	1e-6
chr1-202605295-A-G	chr1	202605295	A	G	138100	PASS	0.057863	nfe	0.034378	3	88	0.057863
chr1-202605348-T-C	chr1	202605348	T	C	4686	PASS	0.002392	nfe	7.270000000000005e-4	1	120	0.002392
chr1-202605656-G-A	chr1	202605656	G	A	13784459	PASS	0.53788	nfe	0.48128799999999944	71	134	0.53788
chr1-202605656-G-T	chr1	202605656	G	T	13784459	PASS	0	none	9e-6	0	134	9e-6
chr1-202605702-A-G	chr1	202605702	A	G	12912	PASS	8.1461e-4	mid	4.270000000000005e-4	1	134	8.1461e-4
chr1-202724474-CA-C	chr1	202724474	CA	C	19597.97	PASS	0	none	1.87e-4	0	0	1.87e-4
chr1-202724474-CA-CAA	chr1	202724474	CA	CAA	19597.97	PASS	0	none	0.015718	0	0	0.015718
chr1-202724474-CA-CAAA	chr1	202724474	CA	CAAA	19597.97	PASS	0	none	6.540000000000003e-4	0	0	6.540000000000003e-4
chr1-202724474-CA-CAAAA	chr1	202724474	CA	CAAAA	19597.97	PASS	0	none	2.2000000000000003e-5	0	0	2.2000000000000003e-5
chr1-202728783-AAC-*	chr1	202728783	AAC	*	368757.97	PASS	0	none	0	0	104	1e-6
chr1-202728783-AAC-A	chr1	202728783	AAC	A	368757.97	PASS	0.072025	nfe	0.04517500000000001	8	104	0.072025
chr1-202728785-C-*	chr1	202728785	C	*	63	PASS	0	none	0.04519900000000001	8	102	0.04519900000000001
chr1-202728785-C-A	chr1	202728785	C	A	63	PASS	0	none	2.2000000000000003e-5	0	102	2.2000000000000003e-5
chr1-202729522-G-C	chr1	202729522	G	C	16779	PASS	0.0028675	nfe	0.00101199999999999	1	134	0.0028675
chr1-202732008-C-A	chr1	202732008	C	A	207	PASS	1.202e-5	nfe	2.9400000000000004e-4	0	60	2.9400000000000004e-4
chr1-202732008-C-G	chr1	202732008	C	G	207	PASS	0	none	0	0	60	1e-6
chr1-202732018-C-A	chr1	202732018	C	A	1007	VQSRTrancheSNP99.90to99.95	2.0887e-4	eas	0.00129799999999999	0	30	0.00129799999999999
chr1-202732018-C-T	chr1	202732018	C	T	1007	VQSRTrancheSNP99.90to99.95	0	none	0	0	30	1e-6
chr1-202732033-C-*	chr1	202732033	C	*	4861	VQSRTrancheSNP99.80to99.90	0	none	5.2999999999999994e-5	0	26	5.2999999999999994e-5
chr1-202732033-C-A	chr1	202732033	C	A	4861	VQSRTrancheSNP99.80to99.90	0.0017694	eas	0.004301	1	26	0.004301
chr1-202732033-C-T	chr1	202732033	C	T	4861	VQSRTrancheSNP99.80to99.90	0	none	0	0	26	1e-6
chr1-202732038-AGGGG-*	chr1	202732038	AGGGG	*	9728	VQSRTrancheINDEL95.00to96.00	0	none	4.940000000000003e-4	0	36	4.940000000000003e-4
chr1-202732038-AGGGG-A	chr1	202732038	AGGGG	A	9728	VQSRTrancheINDEL95.00to96.00	0	none	1.87e-4	0	36	1.87e-4
chr1-202732038-AGGGG-AG	chr1	202732038	AGGGG	AG	9728	VQSRTrancheINDEL95.00to96.00	0	none	8.9e-5	0	36	8.9e-5
chr1-202732038-AGGGG-AGG	chr1	202732038	AGGGG	AGG	9728	VQSRTrancheINDEL95.00to96.00	0	none	0	0	36	1e-6
chr1-202732038-AGGGG-AGGG	chr1	202732038	AGGGG	AGGG	9728	VQSRTrancheINDEL95.00to96.00	0	none	0.005274	2	36	0.005274
chr1-202732038-AGGGG-AGGGGG	chr1	202732038	AGGGG	AGGGGG	9728	VQSRTrancheINDEL95.00to96.00	0	none	2.08e-4	0	36	2.08e-4
chr1-202732038-AGGGG-CGGGG	chr1	202732038	AGGGG	CGGGG	9728	VQSRTrancheINDEL95.00to96.00	0	none	0	0	36	1e-6
chr1-202732038-AGGGG-TGGGG	chr1	202732038	AGGGG	TGGGG	9728	VQSRTrancheINDEL95.00to96.00	0	none	8.900000000000005e-4	0	36	8.900000000000005e-4
chr1-202732039-G-*	chr1	202732039	G	*	435	PASS	0	none	0.006385	2	72	0.006385
chr1-202732039-G-A	chr1	202732039	G	A	435	PASS	1.24e-6	nfe	1.47e-4	0	72	1.47e-4
chr1-202732039-G-T	chr1	202732039	G	T	435	PASS	4.48e-6	nfe	2.2000000000000003e-5	0	72	2.2000000000000003e-5
chr1-202732041-GGA-*	chr1	202732041	GGA	*	14537	VQSRTrancheINDEL99.50to99.90	0	none	8.67e-4	0	54	8.67e-4
chr1-202732041-GGA-AGA	chr1	202732041	GGA	AGA	14537	VQSRTrancheINDEL99.50to99.90	0	none	6.790000000000002e-4	0	54	6.790000000000002e-4
chr1-202732041-GGA-G	chr1	202732041	GGA	G	14537	VQSRTrancheINDEL99.50to99.90	2.4111e-4	eas	1.88e-4	0	54	2.4111e-4
chr1-202732041-GGA-GAAAAGA	chr1	202732041	GGA	GAAAAGA	14537	VQSRTrancheINDEL99.50to99.90	0	none	0	0	54	1e-6
chr1-202732041-GGA-GAAAGA	chr1	202732041	GGA	GAAAGA	14537	VQSRTrancheINDEL99.50to99.90	0	none	1.0799999999999996e-4	0	54	1.0799999999999996e-4
chr1-202732041-GGA-GAAGA	chr1	202732041	GGA	GAAGA	14537	VQSRTrancheINDEL99.50to99.90	0	none	4.720000000000004e-4	0	54	4.720000000000004e-4
chr1-202732041-GGA-GAGA	chr1	202732041	GGA	GAGA	14537	VQSRTrancheINDEL99.50to99.90	0	none	0.003188	0	54	0.003188
chr1-202732041-GGA-GCAGA	chr1	202732041	GGA	GCAGA	14537	VQSRTrancheINDEL99.50to99.90	0	none	2.2000000000000003e-5	0	54	2.2000000000000003e-5
chr1-202732041-GGA-GCGA	chr1	202732041	GGA	GCGA	14537	VQSRTrancheINDEL99.50to99.90	0	none	8.9e-5	0	54	8.9e-5
chr1-202732041-GGA-GTAGA	chr1	202732041	GGA	GTAGA	14537	VQSRTrancheINDEL99.50to99.90	0	none	5.860000000000005e-4	0	54	5.860000000000005e-4
chr1-202732041-GGA-GTGA	chr1	202732041	GGA	GTGA	14537	VQSRTrancheINDEL99.50to99.90	0	none	0.004892	2	54	0.004892
chr1-202732041-GGA-TGA	chr1	202732041	GGA	TGA	14537	VQSRTrancheINDEL99.50to99.90	0	none	1.0799999999999996e-4	0	54	1.0799999999999996e-4
chr1-202732042-GAAAA-*	chr1	202732042	GAAAA	*	1028372	ExcessHet	0	none	7.720000000000004e-4	0	36	7.720000000000004e-4
chr1-202732042-GAAAA-AAAAA	chr1	202732042	GAAAA	AAAAA	1028372	ExcessHet	0	none	0.03255300000000001	3	36	0.03255300000000001
chr1-202732042-GAAAA-CAAAA	chr1	202732042	GAAAA	CAAAA	1028372	ExcessHet	0	none	0.00120199999999999	0	36	0.00120199999999999
chr1-202732042-GAAAA-G	chr1	202732042	GAAAA	G	1028372	ExcessHet	4.862e-5	nfe	1.0799999999999996e-4	0	36	1.0799999999999996e-4
chr1-202732042-GAAAA-GA	chr1	202732042	GAAAA	GA	1028372	ExcessHet	0	none	8.190000000000003e-4	0	36	8.190000000000003e-4
chr1-202732042-GAAAA-GAA	chr1	202732042	GAAAA	GAA	1028372	ExcessHet	0	none	0.01065699999999998	3	36	0.01065699999999998
chr1-202732042-GAAAA-GAAA	chr1	202732042	GAAAA	GAAA	1028372	ExcessHet	0	none	0.10442900000000002	1	36	0.10442900000000002
chr1-202732042-GAAAA-GAAAAA	chr1	202732042	GAAAA	GAAAAA	1028372	ExcessHet	0	none	0.16793800000000003	2	36	0.16793800000000003
chr1-202732042-GAAAA-GAAAAAA	chr1	202732042	GAAAA	GAAAAAA	1028372	ExcessHet	0	none	0.01261499999999999	0	36	0.01261499999999999
chr1-202732042-GAAAA-GAAAAAAA	chr1	202732042	GAAAA	GAAAAAAA	1028372	ExcessHet	0	none	8.66e-4	0	36	8.66e-4
chr1-202732042-GAAAA-GAAAAAAAA	chr1	202732042	GAAAA	GAAAAAAAA	1028372	ExcessHet	0	none	3.6999999999999985e-5	0	36	3.6999999999999985e-5
chr1-202732042-GAAAA-GAAAAAAAAA	chr1	202732042	GAAAA	GAAAAAAAAA	1028372	ExcessHet	0	none	0	0	36	1e-6
chr1-202732042-GAAAA-GAAAAAAAAAAAAAAA	chr1	202732042	GAAAA	GAAAAAAAAAAAAAAA	1028372	ExcessHet	0	none	0	0	36	1e-6
chr1-202732042-GAAAA-GGAAAAA	chr1	202732042	GAAAA	GGAAAAA	1028372	ExcessHet	0	none	2.2000000000000003e-5	0	36	2.2000000000000003e-5
chr1-202732042-GAAAA-TAAAA	chr1	202732042	GAAAA	TAAAA	1028372	ExcessHet	0	none	0.038312	8	36	0.038312
chr1-202732043-A-*	chr1	202732043	A	*	12477	PASS	0	none	0.11677900000000002	5	56	0.11677900000000002
chr1-202732043-A-AG	chr1	202732043	A	AG	12477	PASS	0	none	3.6999999999999985e-5	0	56	3.6999999999999985e-5
chr1-202732043-A-C	chr1	202732043	A	C	12477	PASS	7.009e-5	nfe	2.2000000000000003e-5	0	56	7.009e-5
chr1-202732043-A-G	chr1	202732043	A	G	12477	PASS	0.010893	afr	5.630000000000005e-4	0	56	0.010893
chr1-202732043-A-T	chr1	202732043	A	T	12477	PASS	0.021232	eas	0.004331	2	56	0.021232
chr1-202732044-A-*	chr1	202732044	A	*	3104	PASS	0	none	0.012091	3	110	0.012091
chr1-202732044-A-G	chr1	202732044	A	G	3104	PASS	1.6638e-4	afr	3.160000000000005e-4	0	110	3.160000000000005e-4
chr1-202732044-A-T	chr1	202732044	A	T	3104	PASS	1.6749e-4	afr	1.6699999999999994e-4	0	110	1.6749e-4
chr1-202732055-AAAC-*	chr1	202732055	AAAC	*	4960	PASS	0	none	4.270000000000005e-4	0	124	4.270000000000005e-4
chr1-202732055-AAAC-A	chr1	202732055	AAAC	A	4960	PASS	2.3898e-4	nfe	0.00108399999999999	0	124	0.00108399999999999
chr1-202732055-AAAC-ACAAC	chr1	202732055	AAAC	ACAAC	4960	PASS	0	none	0	0	124	1e-6
chr1-202732055-AAAC-CAAC	chr1	202732055	AAAC	CAAC	4960	PASS	0	none	2.09e-4	0	124	2.09e-4
chr1-202732056-AAC-*	chr1	202732056	AAC	*	11980	PASS	0	none	0.00139799999999999	0	106	0.00139799999999999
chr1-202732056-AAC-A	chr1	202732056	AAC	A	11980	PASS	0.0037411	nfe	0.005824	3	106	0.005824
chr1-202732056-AAC-ACAC	chr1	202732056	AAC	ACAC	11980	PASS	0	none	2.2000000000000003e-5	1	106	2.2000000000000003e-5
chr1-202732056-AAC-CAC	chr1	202732056	AAC	CAC	11980	PASS	0	none	0.00120399999999999	0	106	0.00120399999999999
chr1-202732057-AC-*	chr1	202732057	AC	*	163052	PASS	0	none	0.004288	1	132	0.004288
chr1-202732057-AC-A	chr1	202732057	AC	A	163052	PASS	0.047549	nfe	0.04126300000000001	10	132	0.047549
chr1-202732057-AC-AGC	chr1	202732057	AC	AGC	163052	PASS	0	none	2.2000000000000003e-5	0	132	2.2000000000000003e-5
chr1-202732057-AC-CC	chr1	202732057	AC	CC	163052	PASS	0	none	5.2999999999999994e-5	0	132	5.2999999999999994e-5
chr1-202732057-AC-GC	chr1	202732057	AC	GC	163052	PASS	0	none	9e-6	0	132	9e-6
chr1-202732058-C-*	chr1	202732058	C	*	198791	PASS	0	none	0.03933800000000001	11	126	0.03933800000000001
chr1-202732058-C-A	chr1	202732058	C	A	198791	PASS	0.01942	nfe	0.01935600000000001	0	126	0.01942
chr1-202733704-A-G	chr1	202733704	A	G	7126	PASS	2.2499e-4	nfe	3.6999999999999985e-5	1	134	2.2499e-4
chr1-202733925-G-A	chr1	202733925	G	A	24956649	PASS	0.87133	amr	0.8028060000000007	118	134	0.87133
chr1-202734033-C-T	chr1	202734033	C	T	8840	PASS	4.2905e-4	amr	2.9400000000000004e-4	1	134	4.2905e-4
chr1-202735732-G-*	chr1	202735732	G	*	9948501	PASS	0	none	0	0	134	1e-6
chr1-202735732-G-A	chr1	202735732	G	A	9948501	PASS	0.86248	amr	0.7902380000000002	118	134	0.86248
chr1-202735732-G-C	chr1	202735732	G	C	9948501	PASS	0	none	0	0	134	1e-6
chr1-202736327-G-A	chr1	202736327	G	A	15459667	PASS	0	none	0	0	134	1e-6
chr1-202736327-G-C	chr1	202736327	G	C	15459667	PASS	0.84342	amr	0.7374790000000001	109	134	0.84342
chr1-202736327-G-T	chr1	202736327	G	T	15459667	PASS	6.5234e-4	nfe	1.47e-4	0	134	6.5234e-4
chr1-202736434-C-A	chr1	202736434	C	A	32130	PASS	0	none	9e-6	0	134	9e-6
chr1-202736434-C-G	chr1	202736434	C	G	32130	PASS	0.0048339	nfe	0.002665	1	134	0.0048339
chr1-202740547-C-G	chr1	202740547	C	G	99961	PASS	0.030768	nfe	0.01601000000000001	3	130	0.030768
chr1-202741605-C-G	chr1	202741605	C	G	698819	PASS	0.032531	nfe	0.017856	3	134	0.032531
chr1-202742615-G-A	chr1	202742615	G	A	562433	PASS	0.040802	nfe	0.02245300000000002	3	134	0.040802
chr1-202742650-C-A	chr1	202742650	C	A	516012	PASS	0.032503	nfe	0.01783000000000001	3	134	0.032503
chr1-202746018-T-G	chr1	202746018	T	G	1271	PASS	5.31e-6	nfe	0	1	134	5.31e-6
chr1-202746116-G-*	chr1	202746116	G	*	13961443	PASS	0	none	2.5100000000000014e-4	0	134	2.5100000000000014e-4
chr1-202746116-G-A	chr1	202746116	G	A	13961443	PASS	8.4e-6	nfe	1.88e-4	0	134	1.88e-4
chr1-202746116-G-GA	chr1	202746116	G	GA	13961443	PASS	0.83374	amr	0.7334980000000008	109	134	0.83374
chr1-202746116-G-GAA	chr1	202746116	G	GAA	13961443	PASS	4.1158e-4	amr	0.003068	0	134	0.003068
chr1-202746116-G-GAAA	chr1	202746116	G	GAAA	13961443	PASS	0	none	0	0	134	1e-6
chr1-202746156-G-A	chr1	202746156	G	A	19721561	PASS	0.84074	amr	0.738562	109	134	0.84074
chr1-202746408-TGA-*	chr1	202746408	TGA	*	4279	PASS	0	none	7.040000000000005e-4	0	134	7.040000000000005e-4
chr1-202746408-TGA-AGA	chr1	202746408	TGA	AGA	4279	PASS	0	none	2.09e-4	0	134	2.09e-4
chr1-202746408-TGA-GGA	chr1	202746408	TGA	GGA	4279	PASS	0	none	0	0	134	1e-6
chr1-202746408-TGA-T	chr1	202746408	TGA	T	4279	PASS	0	none	0	0	134	1e-6
chr1-202746408-TGA-TA	chr1	202746408	TGA	TA	4279	PASS	0	none	5.2999999999999994e-5	0	134	5.2999999999999994e-5
chr1-202746408-TGA-TAAGA	chr1	202746408	TGA	TAAGA	4279	PASS	0	none	1.6699999999999994e-4	0	134	1.6699999999999994e-4
chr1-202746408-TGA-TAGA	chr1	202746408	TGA	TAGA	4279	PASS	0	none	6.100000000000004e-4	0	134	6.100000000000004e-4
chr1-202746408-TGA-TGGA	chr1	202746408	TGA	TGGA	4279	PASS	0	none	5.2999999999999994e-5	0	134	5.2999999999999994e-5
chr1-202746408-TGA-TTAGA	chr1	202746408	TGA	TTAGA	4279	PASS	0	none	9e-6	1	134	9e-6
chr1-202746409-GAAAA-*	chr1	202746409	GAAAA	*	965541	ExcessHet	0	none	5.41e-4	0	126	5.41e-4
chr1-202746409-GAAAA-AAAAA	chr1	202746409	GAAAA	AAAAA	965541	ExcessHet	0	none	0.007118	1	126	0.007118
chr1-202746409-GAAAA-G	chr1	202746409	GAAAA	G	965541	ExcessHet	3.09e-6	nfe	0	0	126	3.09e-6
chr1-202746409-GAAAA-GA	chr1	202746409	GAAAA	GA	965541	ExcessHet	0	none	9.160000000000004e-4	0	126	9.160000000000004e-4
chr1-202746409-GAAAA-GAA	chr1	202746409	GAAAA	GAA	965541	ExcessHet	0	none	0.01419399999999998	4	126	0.01419399999999998
chr1-202746409-GAAAA-GAAA	chr1	202746409	GAAAA	GAAA	965541	ExcessHet	0	none	0.15631400000000004	38	126	0.15631400000000004
chr1-202746409-GAAAA-GAAAAA	chr1	202746409	GAAAA	GAAAAA	965541	ExcessHet	0	none	0.128199	20	126	0.128199
chr1-202746409-GAAAA-GAAAAAA	chr1	202746409	GAAAA	GAAAAAA	965541	ExcessHet	0	none	0.005389	0	126	0.005389
chr1-202746409-GAAAA-GAAAAAAA	chr1	202746409	GAAAA	GAAAAAAA	965541	ExcessHet	0	none	3.820000000000003e-4	0	126	3.820000000000003e-4
chr1-202746409-GAAAA-GAAAAAAAA	chr1	202746409	GAAAA	GAAAAAAAA	965541	ExcessHet	0	none	1.0799999999999996e-4	0	126	1.0799999999999996e-4
chr1-202746409-GAAAA-GAAAAAAAAA	chr1	202746409	GAAAA	GAAAAAAAAA	965541	ExcessHet	0	none	0	0	126	1e-6
chr1-202746409-GAAAA-GGAAAAA	chr1	202746409	GAAAA	GGAAAAA	965541	ExcessHet	0	none	0	0	126	1e-6
chr1-202746409-GAAAA-TAAAA	chr1	202746409	GAAAA	TAAAA	965541	ExcessHet	0	none	1.27e-4	0	126	1.27e-4
chr1-202746410-A-*	chr1	202746410	A	*	164	PASS	0	none	0.172193	42	90	0.172193
chr1-202746410-A-G	chr1	202746410	A	G	164	PASS	0.0041601	afr	3.6999999999999985e-5	0	90	0.0041601
chr1-202746645-GGGTATAGATAAGA-G	chr1	202746645	GGGTATAGATAAGA	G	393115.97	PASS	0.19269	eas	0.090946	11	52	0.19269
chr1-202748900-A-G	chr1	202748900	A	G	11812774	PASS	0.75608	mid	0.6926080000000003	105	134	0.75608
chr1-202748941-T-C	chr1	202748941	T	C	96202	PASS	0.010131	nfe	0.004877	1	134	0.010131
chr1-202749074-G-A	chr1	202749074	G	A	21234695	PASS	0.75737	mid	0.6939620000000003	105	134	0.75737
chr1-202749182-T-C	chr1	202749182	T	C	783321	PASS	0.20127	amr	0.04299800000000001	4	134	0.20127
chr1-202750889-A-C	chr1	202750889	A	C	3632	PASS	3.2893e-4	nfe	1.88e-4	1	134	3.2893e-4
chr1-202753149-G-A	chr1	202753149	G	A	9952478	PASS	0.75534	mid	0.6905500000000002	105	134	0.75534
chr1-202759076-C-T	chr1	202759076	C	T	177630	PASS	0.61594	nfe	0.10387200000000002	0	0	0.61594
chr1-202760550-T-A	chr1	202760550	T	A	15295	PASS	0	none	0	0	134	1e-6
chr1-202760550-T-C	chr1	202760550	T	C	15295	PASS	0.0015127	nfe	5.870000000000004e-4	1	134	0.0015127
chr1-202762858-C-CCTCAA	chr1	202762858	C	CCTCAA	18048783.97	PASS	0.81687	nfe	0.7688950000000003	114	134	0.81687
chr1-202764050-A-G	chr1	202764050	A	G	361877	PASS	0.030334	nfe	0.024385	2	134	0.030334
chr1-202764110-C-T	chr1	202764110	C	T	15327288	PASS	0.82696	amr	0.7371540000000001	109	134	0.82696
chr1-202766506-TAAAA-*	chr1	202766506	TAAAA	*	1102233	ExcessHet	0	none	9e-6	0	0	9e-6
chr1-202766506-TAAAA-AAAAA	chr1	202766506	TAAAA	AAAAA	1102233	ExcessHet	0	none	9e-6	0	0	9e-6
chr1-202766506-TAAAA-T	chr1	202766506	TAAAA	T	1102233	ExcessHet	1.948e-5	amr	2.2000000000000003e-5	0	0	2.2000000000000003e-5
chr1-202766506-TAAAA-TA	chr1	202766506	TAAAA	TA	1102233	ExcessHet	0	none	9.130000000000004e-4	0	0	9.130000000000004e-4
chr1-202766506-TAAAA-TAA	chr1	202766506	TAAAA	TAA	1102233	ExcessHet	0	none	0.02255600000000001	0	0	0.02255600000000001
chr1-202766506-TAAAA-TAAA	chr1	202766506	TAAAA	TAAA	1102233	ExcessHet	0	none	0.216032	0	0	0.216032
chr1-202766506-TAAAA-TAAAAA	chr1	202766506	TAAAA	TAAAAA	1102233	ExcessHet	0	none	0.07451900000000002	0	0	0.07451900000000002
chr1-202766506-TAAAA-TAAAAAA	chr1	202766506	TAAAA	TAAAAAA	1102233	ExcessHet	0	none	0.002932	0	0	0.002932
chr1-202766506-TAAAA-TAAAAAAA	chr1	202766506	TAAAA	TAAAAAAA	1102233	ExcessHet	0	none	1.0699999999999996e-4	0	0	1.0699999999999996e-4
chr1-202766506-TAAAA-TAAAAAAAA	chr1	202766506	TAAAA	TAAAAAAAA	1102233	ExcessHet	0	none	2.2000000000000003e-5	0	0	2.2000000000000003e-5
chr1-202766506-TAAAA-TAAAAAAAAA	chr1	202766506	TAAAA	TAAAAAAAAA	1102233	ExcessHet	0	none	0	0	0	1e-6
chr1-202766623-T-C	chr1	202766623	T	C	6603070	PASS	0.74374	nfe	0.6710600000000004	87	112	0.74374
chr1-202767094-CTT-*	chr1	202767094	CTT	*	191854.97	ExcessHet	0	none	0	0	106	1e-6
chr1-202767094-CTT-C	chr1	202767094	CTT	C	191854.97	ExcessHet	9.65e-6	amr	5.2999999999999994e-5	0	106	5.2999999999999994e-5
chr1-202767094-CTT-CT	chr1	202767094	CTT	CT	191854.97	ExcessHet	0	none	0.02664400000000001	0	106	0.02664400000000001
chr1-202767094-CTT-CTTT	chr1	202767094	CTT	CTTT	191854.97	ExcessHet	0	none	0.05790900000000001	1	106	0.05790900000000001
chr1-202767094-CTT-CTTTT	chr1	202767094	CTT	CTTTT	191854.97	ExcessHet	0	none	1.0799999999999996e-4	0	106	1.0799999999999996e-4
chr1-202767094-CTT-CTTTTTTT	chr1	202767094	CTT	CTTTTTTT	191854.97	ExcessHet	0	none	5.2999999999999994e-5	0	106	5.2999999999999994e-5
chr1-202767094-CTT-CTTTTTTTTT	chr1	202767094	CTT	CTTTTTTTTT	191854.97	ExcessHet	0	none	2.2000000000000003e-5	0	106	2.2000000000000003e-5
chr1-202767094-CTT-CTTTTTTTTTT	chr1	202767094	CTT	CTTTTTTTTTT	191854.97	ExcessHet	0	none	9e-6	0	106	9e-6
chr1-202767094-CTT-CTTTTTTTTTTTTTTT	chr1	202767094	CTT	CTTTTTTTTTTTTTTT	191854.97	ExcessHet	0	none	0	0	106	1e-6
chr1-202767141-C-T	chr1	202767141	C	T	315219	PASS	0.013251	nfe	0.009798	1	134	0.013251
chr1-202767401-C-T	chr1	202767401	C	T	2150	PASS	5.26e-6	nfe	2.2000000000000003e-5	1	134	2.2000000000000003e-5
chr1-202767491-C-G	chr1	202767491	C	G	12569995	PASS	0.83297	amr	0.7370180000000001	109	134	0.83297
chr1-202767498-T-C	chr1	202767498	T	C	3711032	PASS	0.29962	mid	0.22113500000000005	42	134	0.29962
chr1-202767498-T-G	chr1	202767498	T	G	3711032	PASS	0	none	0	0	134	1e-6
chr1-202774506-G-T	chr1	202774506	G	T	2704791	PASS	0.30376	mid	0.219669	42	128	0.30376
chr1-202774764-T-C	chr1	202774764	T	C	4982080	PASS	0.29785	nfe	0.24209500000000003	40	134	0.29785
chr1-202774845-ATT-A	chr1	202774845	ATT	A	661766	PASS	4.332e-5	afr	1.88e-4	0	126	1.88e-4
chr1-202774845-ATT-AT	chr1	202774845	ATT	AT	661766	PASS	0	none	0.06642000000000002	9	126	0.06642000000000002
chr1-202774845-ATT-ATTT	chr1	202774845	ATT	ATTT	661766	PASS	0	none	2.5100000000000014e-4	0	126	2.5100000000000014e-4
chr1-202774845-ATT-TTT	chr1	202774845	ATT	TTT	661766	PASS	0	none	2.09e-4	0	126	2.09e-4
chr1-202774846-T-*	chr1	202774846	T	*	59381	PASS	0	none	0.06672700000000002	9	118	0.06672700000000002
chr1-202774846-T-A	chr1	202774846	T	A	59381	PASS	0.0080238	eas	0.003675	0	118	0.0080238
chr1-202774846-T-G	chr1	202774846	T	G	59381	PASS	1.57e-6	nfe	7.099999999999998e-5	0	118	7.099999999999998e-5
chr1-202795963-C-T	chr1	202795963	C	T	119327	PASS	0.1704	nfe	0.03917900000000001	0	2	0.1704
chr1-202795966-T-G	chr1	202795966	T	G	551220	PASS	0.75406	nfe	0.21144900000000005	1	2	0.75406
chr1-202796114-G-A	chr1	202796114	G	A	2611556	PASS	0.85691	nfe	0.5079550000000006	21	24	0.85691
chr1-202796151-C-*	chr1	202796151	C	*	2051133	PASS	0	none	0	0	38	1e-6
chr1-202796151-C-T	chr1	202796151	C	T	2051133	PASS	0.82329	nfe	0.4920929999999995	30	38	0.82329
chr1-202807977-C-G	chr1	202807977	C	G	795704	PASS	0.078055	nfe	0.05138800000000001	8	122	0.078055
chr1-202808087-G-A	chr1	202808087	G	A	1495858	PASS	0.2021	amr	0.053459	5	132	0.2021
chr1-202808933-C-T	chr1	202808933	C	T	363386	PASS	0.22927	eas	0.05915400000000002	0	0	0.22927
chr1-202810719-C-G	chr1	202810719	C	G	18665	PASS	0.22772	eas	0.01275999999999999	0	0	0.22772
chr1-202810951-C-T	chr1	202810951	C	T	5449	PASS	0.0058166	nfe	0.00122599999999999	1	34	0.0058166
chr1-202811043-G-A	chr1	202811043	G	A	88	PASS	0	none	0	0	112	1e-6
chr1-202811402-T-C	chr1	202811402	T	C	2006201	PASS	0.34248	eas	0.08573	41	134	0.34248
chr1-202811535-T-C	chr1	202811535	T	C	2750799	PASS	0.67011	eas	0.22108100000000003	81	134	0.67011
chr1-202811679-T-C	chr1	202811679	T	C	616645	PASS	0.30572	nfe	0.099809	37	120	0.30572
chr1-202811745-CCAATT-*	chr1	202811745	CCAATT	*	386709.97	PASS	0	none	0	0	74	1e-6
chr1-202811745-CCAATT-C	chr1	202811745	CCAATT	C	386709.97	PASS	0.28959	eas	0.07057700000000001	16	74	0.28959
chr1-202812036-G-A	chr1	202812036	G	A	36480	PASS	0.10391	nfe	0.02379500000000001	0	0	0.10391
chr1-202812036-G-T	chr1	202812036	G	T	36480	PASS	0	none	3.6999999999999985e-5	0	0	3.6999999999999985e-5
chr1-202827211-CAAAAAA-AAAAAAA	chr1	202827211	CAAAAAA	AAAAAAA	59904	PASS	0	none	1.0699999999999996e-4	0	0	1.0699999999999996e-4
chr1-202827211-CAAAAAA-C	chr1	202827211	CAAAAAA	C	59904	PASS	0	none	9e-6	0	0	9e-6
chr1-202827211-CAAAAAA-CA	chr1	202827211	CAAAAAA	CA	59904	PASS	0	none	1.87e-4	0	0	1.87e-4
chr1-202827211-CAAAAAA-CAA	chr1	202827211	CAAAAAA	CAA	59904	PASS	0	none	1.6699999999999994e-4	0	0	1.6699999999999994e-4
chr1-202827211-CAAAAAA-CAAA	chr1	202827211	CAAAAAA	CAAA	59904	PASS	0	none	8.890000000000005e-4	0	0	8.890000000000005e-4
chr1-202827211-CAAAAAA-CAAAA	chr1	202827211	CAAAAAA	CAAAA	59904	PASS	0	none	0.003309	0	0	0.003309
chr1-202827211-CAAAAAA-CAAAAA	chr1	202827211	CAAAAAA	CAAAAA	59904	PASS	0	none	0.01409299999999998	0	0	0.01409299999999998
chr1-202827211-CAAAAAA-CAAAAAAA	chr1	202827211	CAAAAAA	CAAAAAAA	59904	PASS	0	none	0.01913200000000001	0	0	0.01913200000000001
chr1-202827211-CAAAAAA-CAAAAAAAA	chr1	202827211	CAAAAAA	CAAAAAAAA	59904	PASS	0	none	0.002781	0	0	0.002781
chr1-202827211-CAAAAAA-CAAAAAAAAA	chr1	202827211	CAAAAAA	CAAAAAAAAA	59904	PASS	0	none	2.08e-4	0	0	2.08e-4
chr1-202827211-CAAAAAA-CAAAAAAAAAA	chr1	202827211	CAAAAAA	CAAAAAAAAAA	59904	PASS	0	none	2.2000000000000003e-5	0	0	2.2000000000000003e-5
chr1-202851687-C-G	chr1	202851687	C	G	136745	PASS	0.60792	nfe	0.091112	0	0	0.60792
chr1-202857960-A-*	chr1	202857960	A	*	4997742	PASS	0	none	1.0699999999999996e-4	0	0	1.0699999999999996e-4
chr1-202857960-A-G	chr1	202857960	A	G	4997742	PASS	0.94731	nfe	0.5732740000000002	0	0	0.94731
chr1-202857960-A-T	chr1	202857960	A	T	4997742	PASS	0	none	5.2999999999999994e-5	0	0	5.2999999999999994e-5
chr1-202858063-G-A	chr1	202858063	G	A	4692639	PASS	0.40416	nfe	0.226163	0	0	0.40416
chr1-202873030-ATTTTTTT-*	chr1	202873030	ATTTTTTT	*	182194	PASS	0	none	5.2999999999999994e-5	0	0	5.2999999999999994e-5
chr1-202873030-ATTTTTTT-A	chr1	202873030	ATTTTTTT	A	182194	PASS	0	none	0	0	0	1e-6
chr1-202873030-ATTTTTTT-AT	chr1	202873030	ATTTTTTT	AT	182194	PASS	0	none	6.999999999999998e-5	0	0	6.999999999999998e-5
chr1-202873030-ATTTTTTT-ATT	chr1	202873030	ATTTTTTT	ATT	182194	PASS	0	none	4.480000000000004e-4	0	0	4.480000000000004e-4
chr1-202873030-ATTTTTTT-ATTT	chr1	202873030	ATTTTTTT	ATTT	182194	PASS	0	none	0.002231	0	0	0.002231
chr1-202873030-ATTTTTTT-ATTTT	chr1	202873030	ATTTTTTT	ATTTT	182194	PASS	0	none	0.01030799999999999	0	0	0.01030799999999999
chr1-202873030-ATTTTTTT-ATTTTT	chr1	202873030	ATTTTTTT	ATTTTT	182194	PASS	0	none	0.049329	0	0	0.049329
chr1-202873030-ATTTTTTT-ATTTTTT	chr1	202873030	ATTTTTTT	ATTTTTT	182194	PASS	0	none	0.034508	0	0	0.034508
chr1-202873030-ATTTTTTT-ATTTTTTTT	chr1	202873030	ATTTTTTT	ATTTTTTTT	182194	PASS	0	none	0.00156499999999999	0	0	0.00156499999999999
chr1-202873030-ATTTTTTT-ATTTTTTTTT	chr1	202873030	ATTTTTTT	ATTTTTTTTT	182194	PASS	0	none	1.47e-4	0	0	1.47e-4
chr1-202873030-ATTTTTTT-ATTTTTTTTTT	chr1	202873030	ATTTTTTT	ATTTTTTTTTT	182194	PASS	0	none	2.2000000000000003e-5	0	0	2.2000000000000003e-5
chr1-202873030-ATTTTTTT-TTTTTTTT	chr1	202873030	ATTTTTTT	TTTTTTTT	182194	PASS	0	none	2.720000000000003e-4	0	0	2.720000000000003e-4
chr1-202873197-G-A	chr1	202873197	G	A	12235	PASS	0.023766	afr	0.002332	0	24	0.023766
chr1-202873197-G-T	chr1	202873197	G	T	12235	PASS	0	none	0	0	24	1e-6
chr1-202873205-C-T	chr1	202873205	C	T	1637410	PASS	0.41288	nfe	0.27731499999999953	16	30	0.41288
chr1-202873270-C-T	chr1	202873270	C	T	510	PASS	2.293e-5	nfe	9e-6	1	110	2.293e-5
chr1-202873807-C-T	chr1	202873807	C	T	2212755	PASS	0.41863	nfe	0.31063799999999964	49	118	0.41863
chr1-202873999-C-T	chr1	202873999	C	T	1436215	PASS	0.53604	afr	0.25385199999999963	0	0	0.53604
chr1-202874716-CTTTTTTTTTT-C	chr1	202874716	CTTTTTTTTTT	C	84671	PASS	0	none	9e-6	0	0	9e-6
chr1-202874716-CTTTTTTTTTT-CTTTTT	chr1	202874716	CTTTTTTTTTT	CTTTTT	84671	PASS	0	none	1.0699999999999996e-4	0	0	1.0699999999999996e-4
chr1-202874716-CTTTTTTTTTT-CTTTTTT	chr1	202874716	CTTTTTTTTTT	CTTTTTT	84671	PASS	0	none	3.810000000000003e-4	0	0	3.810000000000003e-4
chr1-202874716-CTTTTTTTTTT-CTTTTTTT	chr1	202874716	CTTTTTTTTTT	CTTTTTTT	84671	PASS	0	none	5.39e-4	0	0	5.39e-4
chr1-202874716-CTTTTTTTTTT-CTTTTTTTT	chr1	202874716	CTTTTTTTTTT	CTTTTTTTT	84671	PASS	0	none	0.00154099999999999	0	0	0.00154099999999999
chr1-202874716-CTTTTTTTTTT-CTTTTTTTTT	chr1	202874716	CTTTTTTTTTT	CTTTTTTTTT	84671	PASS	0	none	0.004374	0	0	0.004374
chr1-202874716-CTTTTTTTTTT-CTTTTTTTTTTT	chr1	202874716	CTTTTTTTTTT	CTTTTTTTTTTT	84671	PASS	0	none	0.02231800000000002	0	0	0.02231800000000002
chr1-202874716-CTTTTTTTTTT-CTTTTTTTTTTTT	chr1	202874716	CTTTTTTTTTT	CTTTTTTTTTTTT	84671	PASS	0	none	0.021106	0	0	0.021106
chr1-202874716-CTTTTTTTTTT-CTTTTTTTTTTTTT	chr1	202874716	CTTTTTTTTTT	CTTTTTTTTTTTTT	84671	PASS	0	none	0.005064	0	0	0.005064
chr1-202874716-CTTTTTTTTTT-CTTTTTTTTTTTTTT	chr1	202874716	CTTTTTTTTTT	CTTTTTTTTTTTTTT	84671	PASS	0	none	0.00136999999999999	0	0	0.00136999999999999
chr1-202874716-CTTTTTTTTTT-CTTTTTTTTTTTTTTT	chr1	202874716	CTTTTTTTTTT	CTTTTTTTTTTTTTTT	84671	PASS	0	none	5.2999999999999994e-5	0	0	5.2999999999999994e-5
chr1-202874716-CTTTTTTTTTT-CTTTTTTTTTTTTTTTT	chr1	202874716	CTTTTTTTTTT	CTTTTTTTTTTTTTTTT	84671	PASS	0	none	5.2999999999999994e-5	0	0	5.2999999999999994e-5
chr1-202874716-CTTTTTTTTTT-CTTTTTTTTTTTTTTTTT	chr1	202874716	CTTTTTTTTTT	CTTTTTTTTTTTTTTTTT	84671	PASS	0	none	0	0	0	1e-6
chr1-202874716-CTTTTTTTTTT-TTTTTTTTTTT	chr1	202874716	CTTTTTTTTTT	TTTTTTTTTTT	84671	PASS	0	none	6.999999999999998e-5	0	0	6.999999999999998e-5
chr1-202874766-A-G	chr1	202874766	A	G	140945	PASS	0.29081	nfe	0.08092900000000001	0	0	0.29081
chr1-202880478-C-T	chr1	202880478	C	T	648770	PASS	0.98692	nfe	0.3261419999999996	0	0	0.98692
chr1-202880595-G-A	chr1	202880595	G	A	1076912	PASS	0.6511	nfe	0.36230199999999935	3	6	0.6511
chr1-202880642-T-C	chr1	202880642	T	C	1975345	PASS	0.64582	nfe	0.4652699999999994	26	46	0.64582
chr1-202889154-G-C	chr1	202889154	G	C	1577	PASS	9.115e-5	nfe	0	2	134	9.115e-5
chr1-202889220-T-C	chr1	202889220	T	C	171587	PASS	0.014329	nfe	0.01160099999999998	4	134	0.014329
chr1-202892083-GAA-G	chr1	202892083	GAA	G	298783.97	PASS	0	none	2.2000000000000003e-5	0	0	2.2000000000000003e-5
chr1-202892083-GAA-GA	chr1	202892083	GAA	GA	298783.97	PASS	0	none	0.00100799999999999	0	0	0.00100799999999999
chr1-202892083-GAA-GAAA	chr1	202892083	GAA	GAAA	298783.97	PASS	0	none	0.04855700000000001	0	0	0.04855700000000001
chr1-202892083-GAA-GAAAA	chr1	202892083	GAA	GAAAA	298783.97	PASS	0	none	0.113242	0	0	0.113242
chr1-202892083-GAA-GAAAAA	chr1	202892083	GAA	GAAAAA	298783.97	PASS	0	none	0.00841299999999998	0	0	0.00841299999999998
chr1-202892083-GAA-GAAAAAA	chr1	202892083	GAA	GAAAAAA	298783.97	PASS	0	none	3.810000000000003e-4	0	0	3.810000000000003e-4
chr1-202892083-GAA-GAAAAAAA	chr1	202892083	GAA	GAAAAAAA	298783.97	PASS	0	none	9e-6	0	0	9e-6
chr1-202892083-GAA-GGAAA	chr1	202892083	GAA	GGAAA	298783.97	PASS	0	none	9e-6	0	0	9e-6
chr1-202892214-A-G	chr1	202892214	A	G	916351	PASS	0.58896	eas	0.190543	11	58	0.58896
chr1-202892335-TCTG-T	chr1	202892335	TCTG	T	5844084.97	PASS	0.61078	nfe	0.5243490000000006	77	124	0.61078
chr1-202892336-C-*	chr1	202892336	C	*	5472	PASS	0	none	0.5243490000000006	77	124	0.5243490000000006
chr1-202892336-C-T	chr1	202892336	C	T	5472	PASS	0	none	8.9e-5	0	124	8.9e-5
chr1-202892338-G-*	chr1	202892338	G	*	4800	PASS	0	none	0.5243500000000006	77	124	0.5243500000000006
chr1-202892338-G-T	chr1	202892338	G	T	4800	PASS	0	none	7.099999999999998e-5	0	124	7.099999999999998e-5
chr1-202892431-G-A	chr1	202892431	G	A	24712	PASS	0.002222	mid	0.00142399999999999	1	134	0.002222
chr1-202892431-G-T	chr1	202892431	G	T	24712	PASS	0	none	0	0	134	1e-6
chr1-202892437-C-G	chr1	202892437	C	G	369219	PASS	0.13862	amr	0.02465	1	134	0.13862
chr1-202892438-A-G	chr1	202892438	A	G	7330724	PASS	0.6049	nfe	0.5517390000000001	86	134	0.6049
chr1-202892701-G-A	chr1	202892701	G	A	25081	PASS	0.0039109	nfe	0.00142399999999999	1	134	0.0039109
chr1-202892768-G-A	chr1	202892768	G	A	13769	PASS	0	none	0	0	134	1e-6
chr1-202892768-G-C	chr1	202892768	G	C	13769	PASS	0.0080793	afr	0.00105999999999999	1	134	0.0080793
chr1-202893092-TA-*	chr1	202893092	TA	*	1380771.97	PASS	0	none	9e-6	0	134	9e-6
chr1-202893092-TA-T	chr1	202893092	TA	T	1380771.97	PASS	0.003104	sas	0.00169399999999999	0	134	0.003104
chr1-202893092-TA-TAA	chr1	202893092	TA	TAA	1380771.97	PASS	0	none	0.16992100000000002	29	134	0.16992100000000002
chr1-202893092-TA-TAAA	chr1	202893092	TA	TAAA	1380771.97	PASS	0	none	7.099999999999998e-5	0	134	7.099999999999998e-5
chr1-202893495-C-T	chr1	202893495	C	T	11078	PASS	0.001314	amr	6.340000000000003e-4	1	134	0.001314
chr1-202895453-C-T	chr1	202895453	C	T	78096	PASS	0.0048061	mid	0.004749	1	134	0.0048061
chr1-202908917-T-C	chr1	202908917	T	C	473	PASS	0	none	0	1	134	1e-6
chr1-202911677-A-C	chr1	202911677	A	C	1465313	PASS	0.57589	eas	0.20234	29	134	0.57589
chr1-202911768-G-A	chr1	202911768	G	A	3739	PASS	0.0044652	afr	1.6699999999999994e-4	1	134	0.0044652
chr1-202911770-C-T	chr1	202911770	C	T	841	PASS	4.08e-6	nfe	9e-6	1	134	9e-6
chr1-202912174-C-T	chr1	202912174	C	T	24108123	PASS	0.58323	nfe	0.5554740000000001	87	134	0.58323
chr1-202912379-C-T	chr1	202912379	C	T	30394	PASS	0.025817	amr	5.870000000000004e-4	1	134	0.025817
chr1-202912443-G-A	chr1	202912443	G	A	41370	PASS	0.0072721	afr	8.930000000000006e-4	1	134	0.0072721
chr1-202912481-T-C	chr1	202912481	T	C	39980502	PASS	0.88164	eas	0.8013160000000007	116	134	0.88164
chr1-202918167-G-A	chr1	202918167	G	A	15637665	PASS	0.6102	nfe	0.5476800000000001	86	134	0.6102
chr1-202919690-C-A	chr1	202919690	C	A	19519	PASS	0.0020944	nfe	9.160000000000004e-4	2	134	0.0020944
chr1-202919690-C-T	chr1	202919690	C	T	19519	PASS	0	none	0	0	134	1e-6
chr1-202919819-T-C	chr1	202919819	T	C	6457721	PASS	0.56797	eas	0.223778	29	134	0.56797
chr1-202924858-TCA-T	chr1	202924858	TCA	T	3901236.97	PASS	0.56733	eas	0.218681	29	134	0.56733
chr1-202924881-A-G	chr1	202924881	A	G	234	PASS	9e-7	nfe	0	1	134	1e-6
chr1-202924941-T-C	chr1	202924941	T	C	3378	PASS	4.6192e-4	nfe	5.2999999999999994e-5	1	134	4.6192e-4
chr1-202925216-G-A	chr1	202925216	G	A	21239	VQSRTrancheSNP99.90to99.95	2.118e-4	amr	0.004979	0	134	0.004979
chr1-202925216-G-C	chr1	202925216	G	C	21239	VQSRTrancheSNP99.90to99.95	0	none	0	1	134	1e-6
chr1-202925218-GA-AA	chr1	202925218	GA	AA	45337	PASS	0	none	0.005982	0	132	0.005982
chr1-202925218-GA-G	chr1	202925218	GA	G	45337	PASS	3.795e-5	amr	2.5100000000000014e-4	0	132	2.5100000000000014e-4
chr1-202925218-GA-GAA	chr1	202925218	GA	GAA	45337	PASS	0	none	0.01343499999999999	1	132	0.01343499999999999
chr1-202925218-GA-GAAA	chr1	202925218	GA	GAAA	45337	PASS	0	none	5.2999999999999994e-5	0	132	5.2999999999999994e-5
chr1-202941190-G-A	chr1	202941190	G	A	45930	PASS	0.079562	sas	0.01687400000000002	0	4	0.079562
chr1-202941559-G-A	chr1	202941559	G	A	153931	PASS	0.014775	nfe	0.00943299999999999	2	134	0.014775
chr1-202941876-A-C	chr1	202941876	A	C	1055	PASS	3.184e-5	nfe	0	1	134	3.184e-5
chr1-202942357-A-T	chr1	202942357	A	T	452132	PASS	0.20035	afr	0.039719	2	134	0.20035
chr1-202943690-A-G	chr1	202943690	A	G	23804	PASS	9.1534e-4	amr	0.00132599999999999	1	134	0.00132599999999999
chr1-202944076-C-T	chr1	202944076	C	T	493519	PASS	0.20598	afr	0.03955900000000001	2	134	0.20598
chr1-202944602-G-A	chr1	202944602	G	A	50774	PASS	0	none	6.999999999999998e-5	0	2	6.999999999999998e-5
chr1-202944602-G-C	chr1	202944602	G	C	50774	PASS	0.07485	eas	0.01823900000000001	0	2	0.07485
chr1-202944822-A-T	chr1	202944822	A	T	321276	PASS	0.11241	eas	0.040172	1	134	0.11241
chr1-202945228-T-C	chr1	202945228	T	C	5047097	PASS	0.55316	nfe	0.5012510000000006	72	134	0.55316
chr1-202946427-C-T	chr1	202946427	C	T	1017089	PASS	0.11099	eas	0.04286400000000001	1	134	0.11099
chr1-202948219-G-C	chr1	202948219	G	C	445625	PASS	0.11322	eas	0.04259100000000002	1	128	0.11322
chr1-202948472-C-T	chr1	202948472	C	T	101594	PASS	0.0083198	nfe	0.004059	1	134	0.0083198
chr1-202948569-T-A	chr1	202948569	T	A	452331	PASS	0.26769	eas	0.030326	6	132	0.26769
chr1-202951172-A-*	chr1	202951172	A	*	12204559	PASS	0	none	0	0	134	1e-6
chr1-202951172-A-C	chr1	202951172	A	C	12204559	PASS	0.80976	eas	0.547085	78	134	0.80976
chr1-202951176-T-*	chr1	202951176	T	*	12090861	PASS	0	none	0	0	134	1e-6
chr1-202951176-T-C	chr1	202951176	T	C	12090861	PASS	0.80962	eas	0.5479510000000001	78	134	0.80962
chr1-202962706-T-C	chr1	202962706	T	C	278559	PASS	0.10229	afr	0.007586	1	134	0.10229
chr1-202962711-G-A	chr1	202962711	G	A	12224709	PASS	0.44638	eas	0.31244799999999967	45	134	0.44638
chr1-202962830-G-A	chr1	202962830	G	A	8314701	PASS	0.29012	nfe	0.228606	38	134	0.29012
chr1-202962870-C-A	chr1	202962870	C	A	14544932	PASS	0.60786	eas	0.36678099999999936	47	134	0.60786
chr1-202963026-G-A	chr1	202963026	G	A	1693759	PASS	0.2645	eas	0.03274600000000001	6	134	0.2645
chr1-202964424-TA-T	chr1	202964424	TA	T	724998.97	PASS	0	none	0	0	134	1e-6
chr1-202964424-TA-TAA	chr1	202964424	TA	TAA	724998.97	PASS	0	none	0.07358500000000001	8	134	0.07358500000000001
chr1-202964428-AT-A	chr1	202964428	AT	A	29402	PASS	7.522e-5	nfe	5.41e-4	1	134	5.41e-4
chr1-202964428-AT-AATT	chr1	202964428	AT	AATT	29402	PASS	0	none	0	0	134	1e-6
chr1-202964428-AT-AATTT	chr1	202964428	AT	AATTT	29402	PASS	0	none	2.2000000000000003e-5	0	134	2.2000000000000003e-5
chr1-202964428-AT-ATT	chr1	202964428	AT	ATT	29402	PASS	0	none	1.47e-4	0	134	1.47e-4
chr1-202964428-AT-TT	chr1	202964428	AT	TT	29402	PASS	0	none	0.003094	1	134	0.003094
chr1-202964429-T-*	chr1	202964429	T	*	493	PASS	0	none	5.41e-4	1	130	5.41e-4
chr1-202964429-T-A	chr1	202964429	T	A	493	PASS	4.0192e-4	afr	1.0799999999999996e-4	0	130	4.0192e-4
chr1-202964529-T-A	chr1	202964529	T	A	4390225	PASS	0.33778	nfe	0.27817999999999954	39	134	0.33778
chr1-202964809-C-G	chr1	202964809	C	G	1085	PASS	6.07e-5	nfe	9e-6	1	134	6.07e-5
chr1-202964864-G-C	chr1	202964864	G	C	5509198	PASS	0.6103	eas	0.3604029999999999	47	134	0.6103
chr1-202964916-A-G	chr1	202964916	A	G	810028	PASS	0.42924	eas	0.074216	7	128	0.42924
chr1-202965624-ACTTT-A	chr1	202965624	ACTTT	A	22331.97	VQSRTrancheINDEL95.00to96.00	0.0026922	amr	0.01719600000000001	0	132	0.01719600000000001
chr1-202965633-CTTTCTT-*	chr1	202965633	CTTTCTT	*	991199	ExcessHet	0	none	1.47e-4	0	128	1.47e-4
chr1-202965633-CTTTCTT-ATTTCTT	chr1	202965633	CTTTCTT	ATTTCTT	991199	ExcessHet	0	none	0	0	128	1e-6
chr1-202965633-CTTTCTT-C	chr1	202965633	CTTTCTT	C	991199	ExcessHet	1.409e-5	nfe	2.2000000000000003e-5	0	128	2.2000000000000003e-5
chr1-202965633-CTTTCTT-CT	chr1	202965633	CTTTCTT	CT	991199	ExcessHet	0	none	0.002514	0	128	0.002514
chr1-202965633-CTTTCTT-CTTTTCTT	chr1	202965633	CTTTCTT	CTTTTCTT	991199	ExcessHet	0	none	0.193574	25	128	0.193574
chr1-202965633-CTTTCTT-CTTTTTCTT	chr1	202965633	CTTTCTT	CTTTTTCTT	991199	ExcessHet	0	none	0.023322	3	128	0.023322
chr1-202965633-CTTTCTT-CTTTTTTCTT	chr1	202965633	CTTTCTT	CTTTTTTCTT	991199	ExcessHet	0	none	0.00169299999999999	0	128	0.00169299999999999
chr1-202965633-CTTTCTT-CTTTTTTTCTT	chr1	202965633	CTTTCTT	CTTTTTTTCTT	991199	ExcessHet	0	none	3.6999999999999985e-5	0	128	3.6999999999999985e-5
chr1-202965633-CTTTCTT-CTTTTTTTTCTT	chr1	202965633	CTTTCTT	CTTTTTTTTCTT	991199	ExcessHet	0	none	8.9e-5	0	128	8.9e-5
chr1-202965633-CTTTCTT-CTTTTTTTTTCTT	chr1	202965633	CTTTCTT	CTTTTTTTTTCTT	991199	ExcessHet	0	none	0	0	128	1e-6
chr1-202965633-CTTTCTT-CTTTTTTTTTTCTT	chr1	202965633	CTTTCTT	CTTTTTTTTTTCTT	991199	ExcessHet	0	none	0	0	128	1e-6
chr1-202965633-CTTTCTT-CTTTTTTTTTTTTTTTCTT	chr1	202965633	CTTTCTT	CTTTTTTTTTTTTTTTCTT	991199	ExcessHet	0	none	2.2000000000000003e-5	0	128	2.2000000000000003e-5
chr1-202965633-CTTTCTT-CTTTTTTTTTTTTTTTTTCTT	chr1	202965633	CTTTCTT	CTTTTTTTTTTTTTTTTTCTT	991199	ExcessHet	0	none	9e-6	0	128	9e-6
chr1-202965633-CTTTCTT-CTTTTTTTTTTTTTTTTTTCTT	chr1	202965633	CTTTCTT	CTTTTTTTTTTTTTTTTTTCTT	991199	ExcessHet	0	none	0	0	128	1e-6
chr1-202965633-CTTTCTT-CTTTTTTTTTTTTTTTTTTTTTTCTT	chr1	202965633	CTTTCTT	CTTTTTTTTTTTTTTTTTTTTTTCTT	991199	ExcessHet	0	none	9e-6	0	128	9e-6
chr1-202965633-CTTTCTT-CTTTTTTTTTTTTTTTTTTTTTTTCTT	chr1	202965633	CTTTCTT	CTTTTTTTTTTTTTTTTTTTTTTTCTT	991199	ExcessHet	0	none	9e-6	0	128	9e-6
chr1-202965633-CTTTCTT-TTTTCTT	chr1	202965633	CTTTCTT	TTTTCTT	991199	ExcessHet	0	none	2.2000000000000003e-5	0	128	2.2000000000000003e-5
chr1-202965634-TTTC-*	chr1	202965634	TTTC	*	77972	ExcessHet	0	none	0.002539	0	116	0.002539
chr1-202965634-TTTC-ATTC	chr1	202965634	TTTC	ATTC	77972	ExcessHet	0	none	0	0	116	1e-6
chr1-202965634-TTTC-CTTC	chr1	202965634	TTTC	CTTC	77972	ExcessHet	0	none	0	0	116	1e-6
chr1-202965634-TTTC-T	chr1	202965634	TTTC	T	77972	ExcessHet	0.026449	eas	0.06047000000000001	10	116	0.06047000000000001
chr1-202965635-TTC-*	chr1	202965635	TTC	*	374061.97	ExcessHet	0	none	0.04806200000000002	8	106	0.04806200000000002
chr1-202965635-TTC-T	chr1	202965635	TTC	T	374061.97	ExcessHet	0.27514	eas	0.180525	24	106	0.27514
chr1-202965636-TC-*	chr1	202965636	TC	*	2955677.97	PASS	0	none	0.14999700000000002	23	124	0.14999700000000002
chr1-202965636-TC-T	chr1	202965636	TC	T	2955677.97	PASS	0.51742	eas	0.32930399999999965	52	124	0.51742
chr1-202965637-CTT-*	chr1	202965637	CTT	*	7557029	PASS	0	none	0.3650209999999999	43	120	0.3650209999999999
chr1-202965637-CTT-C	chr1	202965637	CTT	C	7557029	PASS	5.338e-5	nfe	2.580000000000003e-4	0	120	2.580000000000003e-4
chr1-202965637-CTT-CT	chr1	202965637	CTT	CT	7557029	PASS	0	none	0.005936	2	120	0.005936
chr1-202965637-CTT-CTTT	chr1	202965637	CTT	CTTT	7557029	PASS	0	none	0.002626	1	120	0.002626
chr1-202965637-CTT-CTTTT	chr1	202965637	CTT	CTTTT	7557029	PASS	0	none	2.4000000000000004e-5	0	120	2.4000000000000004e-5
chr1-202965637-CTT-TTT	chr1	202965637	CTT	TTT	7557029	PASS	0	none	0.39881099999999986	34	120	0.39881099999999986
chr1-202966543-G-A	chr1	202966543	G	A	1600	VQSRTrancheSNP99.80to99.90	1.093e-5	nfe	0	1	134	1.093e-5
chr1-202966691-C-A	chr1	202966691	C	A	1124480	PASS	0.2649	eas	0.03062000000000002	6	134	0.2649
chr1-202966691-C-G	chr1	202966691	C	G	1124480	PASS	3e-7	nfe	0	0	134	1e-6
chr1-202966783-T-C	chr1	202966783	T	C	3148916	PASS	0.42552	eas	0.06972800000000001	7	134	0.42552
chr1-202967160-C-T	chr1	202967160	C	T	10801	PASS	0.023604	amr	2.7300000000000035e-4	1	134	0.023604
chr1-202967290-G-*	chr1	202967290	G	*	114720	PASS	0	none	3.6000000000000035e-4	0	110	3.6000000000000035e-4
chr1-202967290-G-A	chr1	202967290	G	A	114720	PASS	0	none	0	0	110	1e-6
chr1-202967290-G-C	chr1	202967290	G	C	114720	PASS	3.4e-7	nfe	0	0	110	1e-6
chr1-202967290-G-T	chr1	202967290	G	T	114720	PASS	0.089841	afr	0.01080899999999998	0	110	0.089841
chr1-202967328-G-*	chr1	202967328	G	*	580648	PASS	0	none	2.2899999999999996e-4	0	20	2.2899999999999996e-4
chr1-202967328-G-C	chr1	202967328	G	C	580648	PASS	0.2046	nfe	0.154012	2	20	0.2046
chr1-202967399-G-*	chr1	202967399	G	*	68074	PASS	0	none	8.9e-5	0	0	8.9e-5
chr1-202967399-G-T	chr1	202967399	G	T	68074	PASS	0.015736	sas	0.03429800000000001	0	0	0.03429800000000001
chr1-203007275-C-T	chr1	203007275	C	T	253388	PASS	0.17116	afr	0.03161	2	112	0.17116
chr1-203007494-G-T	chr1	203007494	G	T	220975	PASS	0.015897	nfe	0.01448599999999999	6	134	0.015897
chr1-203008495-AT-A	chr1	203008495	AT	A	7885	PASS	0.019837	afr	0.002064	0	118	0.019837
chr1-203008495-AT-ATT	chr1	203008495	AT	ATT	7885	PASS	0	none	4.720000000000004e-4	2	118	4.720000000000004e-4
chr1-203008495-AT-TT	chr1	203008495	AT	TT	7885	PASS	0	none	4.270000000000005e-4	0	118	4.270000000000005e-4
chr1-203008504-G-*	chr1	203008504	G	*	4428	VQSRTrancheSNP99.90to99.95	0	none	9e-6	0	86	9e-6
chr1-203008504-G-T	chr1	203008504	G	T	4428	VQSRTrancheSNP99.90to99.95	0.0055549	nfe	0.005332	1	86	0.0055549
chr1-203008512-A-*	chr1	203008512	A	*	119	PASS	0	none	0	0	120	1e-6
chr1-203008512-A-T	chr1	203008512	A	T	119	PASS	3.1825e-4	sas	8.9e-5	1	120	3.1825e-4
chr1-203008537-GT-G	chr1	203008537	GT	G	2071665	PASS	7.2397e-4	nfe	3.820000000000003e-4	0	128	7.2397e-4
chr1-203008537-GT-GTT	chr1	203008537	GT	GTT	2071665	PASS	0	none	0.4075569999999995	70	128	0.4075569999999995
chr1-203008537-GT-GTTT	chr1	203008537	GT	GTTT	2071665	PASS	0	none	0.00159499999999999	0	128	0.00159499999999999
chr1-203008537-GT-TT	chr1	203008537	GT	TT	2071665	PASS	0	none	0	0	128	1e-6
chr1-203008681-G-A	chr1	203008681	G	A	1687736	PASS	0.21233	amr	0.11559	14	134	0.21233
chr1-203008681-G-T	chr1	203008681	G	T	1687736	PASS	0	none	0	0	134	1e-6
chr1-203008904-C-CAGGAG	chr1	203008904	C	CAGGAG	4471572	PASS	0	none	0	0	134	1e-6
chr1-203008904-C-G	chr1	203008904	C	G	4471572	PASS	0.60975	mid	0.5283880000000006	71	134	0.60975
chr1-203008904-C-T	chr1	203008904	C	T	4471572	PASS	1.0968e-4	eas	0	0	134	1.0968e-4
chr1-203014745-G-A	chr1	203014745	G	A	492076	PASS	0.34964	eas	0.04254400000000002	6	134	0.34964
chr1-203014769-C-T	chr1	203014769	C	T	307354	PASS	0.04494	nfe	0.02364400000000002	6	134	0.04494
chr1-203017956-T-C	chr1	203017956	T	C	1285	PASS	0.0072444	nfe	4.710000000000004e-4	0	0	0.0072444
chr1-203018642-T-C	chr1	203018642	T	C	6332259	PASS	0.49968	afr	0.4124359999999995	54	134	0.49968
chr1-203018668-G-A	chr1	203018668	G	A	4724226	PASS	0.47523	mid	0.4024059999999994	54	134	0.47523
chr1-203020966-A-ATAAGGGGTGGGTCGTCCGCCGTGCCAGC	chr1	203020966	A	ATAAGGGGTGGGTCGTCCGCCGTGCCAGC	1120	VQSRTrancheINDEL96.00to97.00	0	none	0	0	70	1e-6
chr1-203020966-A-T	chr1	203020966	A	T	1120	VQSRTrancheINDEL96.00to97.00	1.1666e-4	sas	2.2899999999999996e-4	0	70	2.2899999999999996e-4
chr1-203020982-CTTTTTTTT-*	chr1	203020982	CTTTTTTTT	*	3277419	ExcessHet	0	none	7.099999999999998e-5	0	100	7.099999999999998e-5
chr1-203020982-CTTTTTTTT-C	chr1	203020982	CTTTTTTTT	C	3277419	ExcessHet	0	none	9e-6	0	100	9e-6
chr1-203020982-CTTTTTTTT-CT	chr1	203020982	CTTTTTTTT	CT	3277419	ExcessHet	0	none	1.27e-4	0	100	1.27e-4
chr1-203020982-CTTTTTTTT-CTT	chr1	203020982	CTTTTTTTT	CTT	3277419	ExcessHet	0	none	9.150000000000004e-4	0	100	9.150000000000004e-4
chr1-203020982-CTTTTTTTT-CTTT	chr1	203020982	CTTTTTTTT	CTTT	3277419	ExcessHet	0	none	0.00856599999999998	0	100	0.00856599999999998
chr1-203020982-CTTTTTTTT-CTTTT	chr1	203020982	CTTTTTTTT	CTTTT	3277419	ExcessHet	0	none	0.041786	9	100	0.041786
chr1-203020982-CTTTTTTTT-CTTTTT	chr1	203020982	CTTTTTTTT	CTTTTT	3277419	ExcessHet	0	none	0.25149599999999944	34	100	0.25149599999999944
chr1-203020982-CTTTTTTTT-CTTTTTT	chr1	203020982	CTTTTTTTT	CTTTTTT	3277419	ExcessHet	0	none	0.07019900000000001	7	100	0.07019900000000001
chr1-203020982-CTTTTTTTT-CTTTTTTT	chr1	203020982	CTTTTTTTT	CTTTTTTT	3277419	ExcessHet	0	none	0.089564	10	100	0.089564
chr1-203020982-CTTTTTTTT-CTTTTTTTTT	chr1	203020982	CTTTTTTTT	CTTTTTTTTT	3277419	ExcessHet	0	none	0.05883400000000002	6	100	0.05883400000000002
chr1-203020982-CTTTTTTTT-CTTTTTTTTTT	chr1	203020982	CTTTTTTTT	CTTTTTTTTTT	3277419	ExcessHet	0	none	0.00911199999999998	0	100	0.00911199999999998
chr1-203020982-CTTTTTTTT-CTTTTTTTTTTT	chr1	203020982	CTTTTTTTT	CTTTTTTTTTTT	3277419	ExcessHet	0	none	0.00120399999999999	0	100	0.00120399999999999
chr1-203020982-CTTTTTTTT-CTTTTTTTTTTTT	chr1	203020982	CTTTTTTTT	CTTTTTTTTTTTT	3277419	ExcessHet	0	none	2.09e-4	0	100	2.09e-4
chr1-203020982-CTTTTTTTT-CTTTTTTTTTTTTT	chr1	203020982	CTTTTTTTT	CTTTTTTTTTTTTT	3277419	ExcessHet	0	none	5.2999999999999994e-5	0	100	5.2999999999999994e-5
chr1-203020982-CTTTTTTTT-CTTTTTTTTTTTTTT	chr1	203020982	CTTTTTTTT	CTTTTTTTTTTTTTT	3277419	ExcessHet	0	none	0	0	100	1e-6
chr1-203020982-CTTTTTTTT-CTTTTTTTTTTTTTTTT	chr1	203020982	CTTTTTTTT	CTTTTTTTTTTTTTTTT	3277419	ExcessHet	0	none	0	0	100	1e-6
chr1-203020982-CTTTTTTTT-TTTTTTTTT	chr1	203020982	CTTTTTTTT	TTTTTTTTT	3277419	ExcessHet	0	none	0.00117999999999999	0	100	0.00117999999999999
chr1-203020983-TTTTTTTTTTTTTTTTTCATTCTGAAAGGAGGTGAACCGCAGCTC-*	chr1	203020983	TTTTTTTTTTTTTTTTTCATTCTGAAAGGAGGTGAACCGCAGCTC	*	1076	VQSRTrancheINDEL95.00to96.00	0	none	0.4290369999999999	56	90	0.4290369999999999
chr1-203020983-TTTTTTTTTTTTTTTTTCATTCTGAAAGGAGGTGAACCGCAGCTC-CTTTTTTTTTTTTTTTTCATTCTGAAAGGAGGTGAACCGCAGCTC	chr1	203020983	TTTTTTTTTTTTTTTTTCATTCTGAAAGGAGGTGAACCGCAGCTC	CTTTTTTTTTTTTTTTTCATTCTGAAAGGAGGTGAACCGCAGCTC	1076	VQSRTrancheINDEL95.00to96.00	0	none	5.2999999999999994e-5	0	90	5.2999999999999994e-5
chr1-203020983-TTTTTTTTTTTTTTTTTCATTCTGAAAGGAGGTGAACCGCAGCTC-T	chr1	203020983	TTTTTTTTTTTTTTTTTCATTCTGAAAGGAGGTGAACCGCAGCTC	T	1076	VQSRTrancheINDEL95.00to96.00	0	none	3.3800000000000046e-4	0	90	3.3800000000000046e-4
chr1-203020984-T-*	chr1	203020984	T	*	391	PASS	0	none	0.3640999999999993	48	92	0.3640999999999993
chr1-203020984-T-C	chr1	203020984	T	C	391	PASS	0	none	3.6000000000000035e-4	0	92	3.6000000000000035e-4
chr1-203020986-TTTTTTTTTTTTTTCATTCTGAAAGGAGGTGAACCGCAGCTC-*	chr1	203020986	TTTTTTTTTTTTTTCATTCTGAAAGGAGGTGAACCGCAGCTC	*	55	VQSRTrancheINDEL95.00to96.00	0	none	0.08101200000000001	16	70	0.08101200000000001
chr1-203020986-TTTTTTTTTTTTTTCATTCTGAAAGGAGGTGAACCGCAGCTC-ATTTTTTTTTTTTTCATTCTGAAAGGAGGTGAACCGCAGCTC	chr1	203020986	TTTTTTTTTTTTTTCATTCTGAAAGGAGGTGAACCGCAGCTC	ATTTTTTTTTTTTTCATTCTGAAAGGAGGTGAACCGCAGCTC	55	VQSRTrancheINDEL95.00to96.00	0	none	0	0	70	1e-6
chr1-203020986-TTTTTTTTTTTTTTCATTCTGAAAGGAGGTGAACCGCAGCTC-CTTTTTTTTTTTTTCATTCTGAAAGGAGGTGAACCGCAGCTC	chr1	203020986	TTTTTTTTTTTTTTCATTCTGAAAGGAGGTGAACCGCAGCTC	CTTTTTTTTTTTTTCATTCTGAAAGGAGGTGAACCGCAGCTC	55	VQSRTrancheINDEL95.00to96.00	0	none	2.2000000000000003e-5	0	70	2.2000000000000003e-5
chr1-203020986-TTTTTTTTTTTTTTCATTCTGAAAGGAGGTGAACCGCAGCTC-T	chr1	203020986	TTTTTTTTTTTTTTCATTCTGAAAGGAGGTGAACCGCAGCTC	T	55	VQSRTrancheINDEL95.00to96.00	5.5e-7	nfe	0	0	70	1e-6
chr1-203021012-A-*	chr1	203021012	A	*	2467	PASS	0	none	1.0799999999999996e-4	0	90	1.0799999999999996e-4
chr1-203021012-A-C	chr1	203021012	A	C	2467	PASS	0	none	9e-6	0	90	9e-6
chr1-203021012-A-G	chr1	203021012	A	G	2467	PASS	2.62e-6	nfe	7.030000000000006e-4	0	90	7.030000000000006e-4
chr1-203021012-A-T	chr1	203021012	A	T	2467	PASS	0.0035767	nfe	0.003698	0	90	0.003698
chr1-203021027-CTTTTTT-*	chr1	203021027	CTTTTTT	*	1254214	ExcessHet	0	none	4.260000000000005e-4	0	40	4.260000000000005e-4
chr1-203021027-CTTTTTT-ATTTTTT	chr1	203021027	CTTTTTT	ATTTTTT	1254214	ExcessHet	0	none	1.47e-4	0	40	1.47e-4
chr1-203021027-CTTTTTT-C	chr1	203021027	CTTTTTT	C	1254214	ExcessHet	1.7634e-4	eas	9e-6	0	40	1.7634e-4
chr1-203021027-CTTTTTT-CT	chr1	203021027	CTTTTTT	CT	1254214	ExcessHet	0	none	5.860000000000005e-4	0	40	5.860000000000005e-4
chr1-203021027-CTTTTTT-CTATTTTTTT	chr1	203021027	CTTTTTT	CTATTTTTTT	1254214	ExcessHet	0	none	0	0	40	1e-6
chr1-203021027-CTTTTTT-CTATTTTTTTT	chr1	203021027	CTTTTTT	CTATTTTTTTT	1254214	ExcessHet	0	none	0	0	40	1e-6
chr1-203021027-CTTTTTT-CTT	chr1	203021027	CTTTTTT	CTT	1254214	ExcessHet	0	none	0.005633	0	40	0.005633
chr1-203021027-CTTTTTT-CTTT	chr1	203021027	CTTTTTT	CTTT	1254214	ExcessHet	0	none	0.03083300000000001	2	40	0.03083300000000001
chr1-203021027-CTTTTTT-CTTTT	chr1	203021027	CTTTTTT	CTTTT	1254214	ExcessHet	0	none	0.106504	5	40	0.106504
chr1-203021027-CTTTTTT-CTTTTT	chr1	203021027	CTTTTTT	CTTTTT	1254214	ExcessHet	0	none	0.202872	9	40	0.202872
chr1-203021027-CTTTTTT-CTTTTTTT	chr1	203021027	CTTTTTT	CTTTTTTT	1254214	ExcessHet	0	none	0.15192100000000003	6	40	0.15192100000000003
chr1-203021027-CTTTTTT-CTTTTTTTT	chr1	203021027	CTTTTTT	CTTTTTTTT	1254214	ExcessHet	0	none	0.02627900000000002	0	40	0.02627900000000002
chr1-203021027-CTTTTTT-CTTTTTTTTT	chr1	203021027	CTTTTTT	CTTTTTTTTT	1254214	ExcessHet	0	none	0.002358	0	40	0.002358
chr1-203021027-CTTTTTT-CTTTTTTTTTT	chr1	203021027	CTTTTTT	CTTTTTTTTTT	1254214	ExcessHet	0	none	2.720000000000003e-4	0	40	2.720000000000003e-4
chr1-203021027-CTTTTTT-CTTTTTTTTTTT	chr1	203021027	CTTTTTT	CTTTTTTTTTTT	1254214	ExcessHet	0	none	2.2000000000000003e-5	0	40	2.2000000000000003e-5
chr1-203021027-CTTTTTT-CTTTTTTTTTTTTT	chr1	203021027	CTTTTTT	CTTTTTTTTTTTTT	1254214	ExcessHet	0	none	9e-6	0	40	9e-6
chr1-203021027-CTTTTTT-TTTTTTT	chr1	203021027	CTTTTTT	TTTTTTT	1254214	ExcessHet	0	none	0.00857799999999998	0	40	0.00857799999999998
chr1-203021028-T-*	chr1	203021028	T	*	214	PASS	0	none	0.3363759999999999	16	36	0.3363759999999999
chr1-203021028-T-A	chr1	203021028	T	A	214	PASS	0.0040319	eas	6.999999999999998e-5	0	36	0.0040319
chr1-203021028-T-C	chr1	203021028	T	C	214	PASS	5.47e-6	nfe	0	0	36	5.47e-6
chr1-203021028-T-TC	chr1	203021028	T	TC	214	PASS	1.53e-4	sas	1.27e-4	0	36	1.53e-4
chr1-203021029-T-*	chr1	203021029	T	*	172	PASS	0	none	0.148368	7	36	0.148368
chr1-203021029-T-A	chr1	203021029	T	A	172	PASS	4.329e-5	nfe	1.27e-4	0	36	1.27e-4
chr1-203021029-T-C	chr1	203021029	T	C	172	PASS	2.578e-5	sas	8.9e-5	0	36	8.9e-5
chr1-203022721-T-A	chr1	203022721	T	A	18888	VQSRTrancheSNP99.80to99.90	7.7e-7	nfe	0.00134799999999999	0	74	0.00134799999999999
chr1-203022721-T-G	chr1	203022721	T	G	18888	VQSRTrancheSNP99.80to99.90	0.12759	mid	0.01511899999999998	1	74	0.12759
chr1-203038484-G-T	chr1	203038484	G	T	112147	PASS	0.19463	nfe	0.055504	0	0	0.19463
chr1-203039046-G-C	chr1	203039046	G	C	33178867	PASS	0.99812	nfe	0.9912710000000003	134	134	0.99812
chr1-203039082-A-C	chr1	203039082	A	C	1287	PASS	0	none	0	0	134	1e-6
chr1-203039082-A-T	chr1	203039082	A	T	1287	PASS	0	none	0	1	134	1e-6
chr1-203039108-C-A	chr1	203039108	C	A	336864	PASS	0.016449	nfe	0.01026799999999999	2	134	0.016449
chr1-203039158-C-G	chr1	203039158	C	G	19691572	PASS	0.60038	nfe	0.5628070000000002	84	134	0.60038
chr1-203039273-C-T	chr1	203039273	C	T	280	PASS	5.64e-6	nfe	0	1	134	5.64e-6
chr1-203043533-CGTGT-C	chr1	203043533	CGTGT	C	666523	ExcessHet	8.2e-5	nfe	0.00159499999999999	1	132	0.00159499999999999
chr1-203043533-CGTGT-CGT	chr1	203043533	CGTGT	CGT	666523	ExcessHet	0	none	0.14885600000000002	17	132	0.14885600000000002
chr1-203043533-CGTGT-CGTGTGT	chr1	203043533	CGTGT	CGTGTGT	666523	ExcessHet	0	none	0.01409099999999998	0	132	0.01409099999999998
chr1-203043533-CGTGT-CGTGTGTGT	chr1	203043533	CGTGT	CGTGTGTGT	666523	ExcessHet	0	none	0.00137499999999999	0	132	0.00137499999999999
chr1-203043533-CGTGT-TGTGT	chr1	203043533	CGTGT	TGTGT	666523	ExcessHet	0	none	0	0	132	1e-6
chr1-203043577-C-G	chr1	203043577	C	G	9095812	PASS	0.52087	nfe	0.4696299999999994	74	134	0.52087
chr1-203044502-G-T	chr1	203044502	G	T	1081	PASS	0	none	0	1	134	1e-6
chr1-203044535-A-G	chr1	203044535	A	G	2063369	PASS	0.23843	eas	0.07026400000000001	9	134	0.23843
chr1-203045838-C-T	chr1	203045838	C	T	834	PASS	3e-7	nfe	0	1	134	1e-6
chr1-203046460-C-T	chr1	203046460	C	T	107824	PASS	0.090271	amr	0.005622	1	134	0.090271
chr1-203048197-C-T	chr1	203048197	C	T	8433	PASS	1.8434e-4	afr	1.0799999999999996e-4	1	134	1.8434e-4
chr1-203048326-C-T	chr1	203048326	C	T	520355	PASS	0.10393	amr	0.01068599999999998	1	134	0.10393
chr1-203048371-G-A	chr1	203048371	G	A	73236	PASS	0.0017557	nfe	0.00154599999999999	1	134	0.0017557
chr1-203048447-AG-A	chr1	203048447	AG	A	113314	PASS	0	none	0	0	134	1e-6
chr1-203048447-AG-GG	chr1	203048447	AG	GG	113314	PASS	0	none	0.00259	1	134	0.00259
chr1-203049062-G-C	chr1	203049062	G	C	5380296	PASS	0.35305	eas	0.216118	35	134	0.35305
chr1-203049560-A-G	chr1	203049560	A	G	198	PASS	5.7e-7	nfe	0	1	134	1e-6
chr1-203049621-T-A	chr1	203049621	T	A	1833	PASS	2.4113e-4	nfe	0.00159399999999999	0	98	0.00159399999999999
chr1-203049621-T-C	chr1	203049621	T	C	1833	PASS	0	none	0	0	98	1e-6
chr1-203049631-T-A	chr1	203049631	T	A	8093	PASS	0.00481	nfe	0.004894	1	68	0.004894
chr1-203049631-T-C	chr1	203049631	T	C	8093	PASS	2.698e-5	sas	3.3800000000000046e-4	0	68	3.3800000000000046e-4
chr1-203049631-T-G	chr1	203049631	T	G	8093	PASS	2.046e-5	nfe	2.2000000000000003e-5	0	68	2.2000000000000003e-5
chr1-203049635-T-A	chr1	203049635	T	A	17505	PASS	0.0099204	nfe	0.01121299999999999	7	64	0.01121299999999999
chr1-203049635-T-C	chr1	203049635	T	C	17505	PASS	0	none	5.2999999999999994e-5	0	64	5.2999999999999994e-5
chr1-203049635-T-G	chr1	203049635	T	G	17505	PASS	4.54e-6	nfe	0	0	64	4.54e-6
chr1-203049637-G-*	chr1	203049637	G	*	594.97	VQSRTrancheINDEL99.50to99.90	0	none	0.004877	0	134	0.004877
chr1-203049637-G-GCC	chr1	203049637	G	GCC	594.97	VQSRTrancheINDEL99.50to99.90	8.198e-5	nfe	1.88e-4	1	134	1.88e-4
chr1-203049637-G-GCCC	chr1	203049637	G	GCCC	594.97	VQSRTrancheINDEL99.50to99.90	3.4e-7	nfe	0	0	134	1e-6
chr1-203049643-A-*	chr1	203049643	A	*	10336	VQSRTrancheSNP99.80to99.90	0	none	0.004945	0	72	0.004945
chr1-203049643-A-C	chr1	203049643	A	C	10336	VQSRTrancheSNP99.80to99.90	0.003771	sas	0.007263	3	72	0.007263
chr1-203049644-CT-*	chr1	203049644	CT	*	209.97	VQSRTrancheINDEL99.50to99.90	0	none	0.004954	0	134	0.004954
chr1-203049644-CT-C	chr1	203049644	CT	C	209.97	VQSRTrancheINDEL99.50to99.90	1.267e-5	afr	8.9e-5	1	134	8.9e-5
chr1-203049644-CT-CAT	chr1	203049644	CT	CAT	209.97	VQSRTrancheINDEL99.50to99.90	0	none	9e-6	0	134	9e-6
chr1-203049645-T-*	chr1	203049645	T	*	19702	VQSRTrancheSNP99.80to99.90	0	none	0.005121	1	48	0.005121
chr1-203049645-T-A	chr1	203049645	T	A	19702	VQSRTrancheSNP99.80to99.90	0.014295	eas	0.01126099999999999	4	48	0.014295
chr1-203049645-T-C	chr1	203049645	T	C	19702	VQSRTrancheSNP99.80to99.90	5.733e-5	nfe	4.940000000000003e-4	0	48	4.940000000000003e-4
chr1-203049646-C-*	chr1	203049646	C	*	218	PASS	0	none	0.004875	0	122	0.004875
chr1-203049646-C-A	chr1	203049646	C	A	218	PASS	2.004e-5	nfe	7.099999999999998e-5	2	122	7.099999999999998e-5
chr1-203049649-GC-*	chr1	203049649	GC	*	29268	VQSRTrancheINDEL99.95to100.00	0	none	9e-6	0	42	9e-6
chr1-203049649-GC-AC	chr1	203049649	GC	AC	29268	VQSRTrancheINDEL99.95to100.00	0	none	2.2000000000000003e-5	0	42	2.2000000000000003e-5
chr1-203049649-GC-CC	chr1	203049649	GC	CC	29268	VQSRTrancheINDEL99.95to100.00	0	none	0.01631300000000001	4	42	0.01631300000000001
chr1-203049649-GC-G	chr1	203049649	GC	G	29268	VQSRTrancheINDEL99.95to100.00	0	none	0	0	42	1e-6
chr1-203049655-AC-*	chr1	203049655	AC	*	15254	VQSRTrancheINDEL99.90to99.95	0	none	0	0	24	1e-6
chr1-203049655-AC-A	chr1	203049655	AC	A	15254	VQSRTrancheINDEL99.90to99.95	0	none	0	0	24	1e-6
chr1-203049655-AC-CC	chr1	203049655	AC	CC	15254	VQSRTrancheINDEL99.90to99.95	0	none	0.007771	2	24	0.007771
chr1-203049655-AC-GC	chr1	203049655	AC	GC	15254	VQSRTrancheINDEL99.90to99.95	0	none	9e-6	0	24	9e-6
chr1-203049663-T-*	chr1	203049663	T	*	73	VQSRTrancheSNP99.70to99.80	0	none	0	0	20	1e-6
chr1-203049663-T-G	chr1	203049663	T	G	73	VQSRTrancheSNP99.70to99.80	2.54e-6	nfe	5.2999999999999994e-5	0	20	5.2999999999999994e-5
chr1-203051326-A-C	chr1	203051326	A	C	54947	PASS	0	none	0	0	0	1e-6
chr1-203051326-A-G	chr1	203051326	A	G	54947	PASS	0.044929	nfe	0.01952700000000001	0	0	0.044929
chr1-203051403-C-T	chr1	203051403	C	T	2110	PASS	0.013305	afr	3.150000000000005e-4	0	46	0.013305
chr1-203051408-C-T	chr1	203051408	C	T	19981	PASS	0.07057	amr	0.004661	0	50	0.07057
chr1-203051685-C-T	chr1	203051685	C	T	117985	PASS	0.011528	nfe	0.006396	4	134	0.011528
chr1-203051926-G-A	chr1	203051926	G	A	20428	PASS	0.0023577	nfe	7.270000000000004e-4	1	134	0.0023577
chr1-203051988-C-CCT	chr1	203051988	C	CCT	6049683.97	PASS	0.38712	mid	0.363876	45	130	0.38712
chr1-203052003-T-C	chr1	203052003	T	C	745909	PASS	0.077119	nfe	0.058572	11	120	0.077119
chr1-203052011-T-C	chr1	203052011	T	C	301	PASS	0	none	0	0	80	1e-6
chr1-203052011-T-G	chr1	203052011	T	G	301	PASS	1.5914e-4	eas	5.860000000000005e-4	1	80	5.860000000000005e-4
chr1-203053924-C-A	chr1	203053924	C	A	1889	PASS	2.68e-6	nfe	0	1	134	2.68e-6
chr1-203053994-A-C	chr1	203053994	A	C	10762448	PASS	0.27669	sas	0.236079	24	134	0.27669
chr1-203054112-G-A	chr1	203054112	G	A	11734026	PASS	0	none	0	0	134	1e-6
chr1-203054112-G-GGC	chr1	203054112	G	GGC	11734026	PASS	0.27751	sas	0.235782	24	134	0.27751
chr1-203055293-A-T	chr1	203055293	A	T	3975003	PASS	0.27693	sas	0.209458	24	134	0.27693
chr1-203055564-G-A	chr1	203055564	G	A	1835183	PASS	0.033635	nfe	0.023458	3	134	0.033635
chr1-203055621-C-T	chr1	203055621	C	T	40378	PASS	0.011498	afr	5.180000000000002e-4	1	134	0.011498
chr1-203055639-C-T	chr1	203055639	C	T	8075091	PASS	0.21898	afr	0.146576	21	134	0.21898
chr1-203056081-G-C	chr1	203056081	G	C	6799786	PASS	0.26678	sas	0.208083	21	134	0.26678
chr1-203056186-C-G	chr1	203056186	C	G	321145	PASS	0	none	0	0	134	1e-6
chr1-203056186-C-T	chr1	203056186	C	T	321145	PASS	0.01859	mid	0.00896399999999999	1	134	0.01859
chr1-203056300-G-A	chr1	203056300	G	A	3868071	PASS	0.19173	afr	0.144073	21	134	0.19173
chr1-203056300-G-T	chr1	203056300	G	T	3868071	PASS	8.563e-4	mid	8.69e-4	0	134	8.69e-4
chr1-203056455-G-A	chr1	203056455	G	A	2266831	PASS	0.099128	eas	0.05757800000000001	10	134	0.099128
chr1-203057075-T-G	chr1	203057075	T	G	21258947	PASS	0.99793	nfe	0.984361	134	134	0.99793
chr1-203057075-T-TTTTAATGATACGGCG	chr1	203057075	T	TTTTAATGATACGGCG	21258947	PASS	0	none	0	0	134	1e-6
chr1-203057086-T-G	chr1	203057086	T	G	9353181	PASS	0.55672	sas	0.49670699999999945	71	134	0.55672
chr1-203059243-G-T	chr1	203059243	G	T	4716907	PASS	0.18153	nfe	0.149887	28	134	0.18153
chr1-203059881-G-C	chr1	203059881	G	C	600	PASS	0	none	0	1	134	1e-6
chr1-203059889-A-C	chr1	203059889	A	C	9424770	PASS	0.35224	nfe	0.3007269999999999	50	134	0.35224
chr1-203059889-A-T	chr1	203059889	A	T	9424770	PASS	0	none	9e-6	0	134	9e-6
chr1-203059909-G-A	chr1	203059909	G	A	52633	PASS	0.0040269	amr	0.00157099999999999	1	134	0.0040269
chr1-203060228-G-A	chr1	203060228	G	A	12372	PASS	6.2391e-4	nfe	1.88e-4	1	134	6.2391e-4
chr1-203060355-C-T	chr1	203060355	C	T	811	PASS	1.175e-5	nfe	0	1	134	1.175e-5
chr1-203060943-C-T	chr1	203060943	C	T	4091624	PASS	0.21557	afr	0.14727600000000002	22	134	0.21557
chr1-203061079-G-A	chr1	203061079	G	A	1371431	PASS	0.073444	nfe	0.05945000000000002	10	134	0.073444
chr1-203061133-C-T	chr1	203061133	C	T	412344	PASS	0.031503	nfe	0.02427900000000001	4	134	0.031503
chr1-203061557-T-C	chr1	203061557	T	C	6032863	PASS	0.59367	sas	0.5255740000000007	73	134	0.59367
chr1-203061824-C-T	chr1	203061824	C	T	7103	PASS	0.0010473	afr	6.100000000000004e-4	1	134	0.0010473
chr1-203063506-A-G	chr1	203063506	A	G	37147	PASS	0.0081084	nfe	0.004963	0	12	0.0081084
chr1-203063621-C-T	chr1	203063621	C	T	34659	PASS	0.0048792	nfe	0.00327	2	124	0.0048792
chr1-203063722-A-G	chr1	203063722	A	G	127188	PASS	0.096986	amr	0.007249	1	134	0.096986
chr1-203063794-C-T	chr1	203063794	C	T	9545504	PASS	0.3864	mid	0.34859399999999957	43	134	0.3864
chr1-203067314-A-G	chr1	203067314	A	G	49235	PASS	0.017872	nfe	0.01041399999999999	0	6	0.017872
chr1-203067486-G-A	chr1	203067486	G	A	2380120	PASS	0.3831	mid	0.32350499999999943	42	132	0.3831
chr1-203067486-G-C	chr1	203067486	G	C	2380120	PASS	0	none	0	0	132	1e-6
chr1-203067629-T-A	chr1	203067629	T	A	10108602	PASS	0	none	0	0	134	1e-6
chr1-203067629-T-C	chr1	203067629	T	C	10108602	PASS	0.59401	sas	0.5258440000000006	73	134	0.59401
chr1-203067800-C-T	chr1	203067800	C	T	34199	PASS	0.0020286	nfe	0.00115599999999999	1	134	0.0020286
chr1-203068346-CA-C	chr1	203068346	CA	C	1873068	PASS	0.18141	sas	0.14202800000000002	29	134	0.18141
chr1-203068346-CA-TA	chr1	203068346	CA	TA	1873068	PASS	0	none	0	1	134	1e-6
chr1-203068656-G-T	chr1	203068656	G	T	263056	PASS	0.092048	amr	0.01427599999999999	1	134	0.092048
chr1-203068723-G-C	chr1	203068723	G	C	53709	PASS	3.9973e-4	nfe	2.5100000000000014e-4	0	134	3.9973e-4
chr1-203068723-G-T	chr1	203068723	G	T	53709	PASS	0.0091011	nfe	0.003473	3	134	0.0091011
chr1-203071545-A-G	chr1	203071545	A	G	10623931	PASS	0.99661	nfe	0.9857710000000002	132	132	0.99661
chr1-203071612-T-C	chr1	203071612	T	C	10190990	PASS	0.64001	sas	0.6000210000000007	81	134	0.64001
chr1-203071688-G-C	chr1	203071688	G	C	17534938	PASS	0.64181	sas	0.5935250000000005	81	134	0.64181
chr1-203071701-G-A	chr1	203071701	G	A	622	VQSRTrancheSNP99.90to99.95	7.2e-7	nfe	0	1	134	1e-6
chr1-203071794-G-T	chr1	203071794	G	T	7161269	PASS	0.43802	afr	0.3263859999999995	51	134	0.43802
chr1-203071891-G-A	chr1	203071891	G	A	80429	PASS	0.0090892	nfe	0.005673	1	134	0.0090892
chr1-203075491-C-CAGCAGCG	chr1	203075491	C	CAGCAGCG	106903.97	PASS	0.08479	amr	0.005031	1	134	0.08479
chr1-203075649-G-A	chr1	203075649	G	A	324731	PASS	0.026907	nfe	0.01519599999999998	3	134	0.026907
chr1-203075656-T-C	chr1	203075656	T	C	15942	PASS	0.0013868	eas	4.730000000000004e-4	1	134	0.0013868
chr1-203075914-T-A	chr1	203075914	T	A	6982854	PASS	0	none	0	0	134	1e-6
chr1-203075914-T-C	chr1	203075914	T	C	6982854	PASS	0.62727	sas	0.5347460000000007	79	134	0.62727
chr1-203075926-C-T	chr1	203075926	C	T	1805578	PASS	0.18695	nfe	0.143258	24	132	0.18695
chr1-203075964-C-T	chr1	203075964	C	T	472	PASS	0	none	0	1	130	1e-6
chr1-203075969-T-C	chr1	203075969	T	C	3530548	PASS	0.42413	afr	0.30777499999999947	53	134	0.42413
chr1-203076060-A-T	chr1	203076060	A	T	3865874	PASS	0.36933	nfe	0.30944999999999956	53	134	0.36933
chr1-203076255-C-CGCTG	chr1	203076255	C	CGCTG	219410	PASS	0.098808000000000007	amr	0.006835	1	134	0.098808000000000007
chr1-203076255-C-G	chr1	203076255	C	G	219410	PASS	0	none	9e-6	0	134	9e-6
chr1-203076255-C-T	chr1	203076255	C	T	219410	PASS	0.0019405	nfe	9.640000000000004e-4	0	134	0.0019405
chr1-203076285-G-T	chr1	203076285	G	T	8857591	PASS	0.37576	nfe	0.33924599999999994	53	134	0.37576
chr1-203076383-G-T	chr1	203076383	G	T	385	PASS	4.55e-6	nfe	0	1	134	4.55e-6
chr1-203076455-T-C	chr1	203076455	T	C	8464656	PASS	0.43379	afr	0.3464059999999995	53	134	0.43379
chr1-203076495-G-A	chr1	203076495	G	A	17195	PASS	0.0016059	nfe	7.270000000000004e-4	1	134	0.0016059
chr1-203076773-G-A	chr1	203076773	G	A	2507162	PASS	0.4962	afr	0.3664459999999994	10	30	0.4962
chr1-203076773-G-C	chr1	203076773	G	C	2507162	PASS	0	none	0	0	30	1e-6
chr1-203076773-G-T	chr1	203076773	G	T	2507162	PASS	0.17263	nfe	0.124298	6	30	0.17263
chr1-203076901-C-T	chr1	203076901	C	T	204885	PASS	0.14901	nfe	0.06918100000000002	0	0	0.14901
chr1-203077212-G-A	chr1	203077212	G	A	17121	PASS	0.15206	nfe	0.01080299999999999	0	0	0.15206
chr1-203083183-CAAAAAAAAAAA-C	chr1	203083183	CAAAAAAAAAAA	C	78364.97	PASS	0	none	9e-6	0	0	9e-6
chr1-203083183-CAAAAAAAAAAA-CA	chr1	203083183	CAAAAAAAAAAA	CA	78364.97	PASS	0	none	0	0	0	1e-6
chr1-203083183-CAAAAAAAAAAA-CAA	chr1	203083183	CAAAAAAAAAAA	CAA	78364.97	PASS	0	none	1.6699999999999994e-4	0	0	1.6699999999999994e-4
chr1-203083183-CAAAAAAAAAAA-CAAA	chr1	203083183	CAAAAAAAAAAA	CAAA	78364.97	PASS	0	none	4.260000000000005e-4	0	0	4.260000000000005e-4
chr1-203083183-CAAAAAAAAAAA-CAAAA	chr1	203083183	CAAAAAAAAAAA	CAAAA	78364.97	PASS	0	none	0.00171199999999999	0	0	0.00171199999999999
chr1-203083183-CAAAAAAAAAAA-CAAAAA	chr1	203083183	CAAAAAAAAAAA	CAAAAA	78364.97	PASS	0	none	0.002058	0	0	0.002058
chr1-203083183-CAAAAAAAAAAA-CAAAAAA	chr1	203083183	CAAAAAAAAAAA	CAAAAAA	78364.97	PASS	0	none	0.004808	0	0	0.004808
chr1-203083183-CAAAAAAAAAAA-CAAAAAAA	chr1	203083183	CAAAAAAAAAAA	CAAAAAAA	78364.97	PASS	0	none	0.01033399999999999	0	0	0.01033399999999999
chr1-203083183-CAAAAAAAAAAA-CAAAAAAAA	chr1	203083183	CAAAAAAAAAAA	CAAAAAAAA	78364.97	PASS	0	none	0.01540299999999999	0	0	0.01540299999999999
chr1-203083183-CAAAAAAAAAAA-CAAAAAAAAA	chr1	203083183	CAAAAAAAAAAA	CAAAAAAAAA	78364.97	PASS	0	none	0.004936	0	0	0.004936
chr1-203083183-CAAAAAAAAAAA-CAAAAAAAAAA	chr1	203083183	CAAAAAAAAAAA	CAAAAAAAAAA	78364.97	PASS	0	none	0.00139399999999999	0	0	0.00139399999999999
chr1-203083183-CAAAAAAAAAAA-CAAAAAAAAAAAA	chr1	203083183	CAAAAAAAAAAA	CAAAAAAAAAAAA	78364.97	PASS	0	none	1.27e-4	0	0	1.27e-4
chr1-203083186-A-*	chr1	203083186	A	*	60	PASS	0	none	0.03747800000000001	0	0	0.03747800000000001
chr1-203083186-A-G	chr1	203083186	A	G	60	PASS	0	none	9e-6	0	0	9e-6
chr1-203083210-C-*	chr1	203083210	C	*	1703	PASS	0	none	3.6999999999999985e-5	0	0	3.6999999999999985e-5
chr1-203083210-C-A	chr1	203083210	C	A	1703	PASS	0	none	0.00112799999999999	0	0	0.00112799999999999
chr1-203083215-C-A	chr1	203083215	C	A	1087	PASS	0	none	9.839999999999994e-4	0	0	9.839999999999994e-4
chr1-203083215-C-T	chr1	203083215	C	T	1087	PASS	0	none	9e-6	0	0	9e-6
chr1-203083232-A-C	chr1	203083232	A	C	513040	PASS	0	none	9e-6	0	0	9e-6
chr1-203083232-A-G	chr1	203083232	A	G	513040	PASS	0.9441	nfe	0.24791	0	0	0.9441
chr1-203083255-C-A	chr1	203083255	C	A	56	PASS	0	none	3.6999999999999985e-5	0	2	3.6999999999999985e-5
chr1-203083721-C-T	chr1	203083721	C	T	660536	PASS	0.21962	eas	0.030354	4	134	0.21962
chr1-203084535-A-G	chr1	203084535	A	G	574211	PASS	0.23664	eas	0.034634	4	134	0.23664
chr1-203084549-G-A	chr1	203084549	G	A	11251	PASS	8.7252e-4	nfe	5.640000000000005e-4	1	134	8.7252e-4
chr1-203084613-T-C	chr1	203084613	T	C	1065903	PASS	0.075038	nfe	0.04281100000000001	7	134	0.075038
chr1-203084640-T-*	chr1	203084640	T	*	34504672	PASS	0	none	3.6999999999999985e-5	0	134	3.6999999999999985e-5
chr1-203084640-T-C	chr1	203084640	T	C	34504672	PASS	0.98503	afr	0.9575060000000004	129	134	0.98503
chr1-203084659-C-T	chr1	203084659	C	T	226547	PASS	0.0137	nfe	0.007016	3	134	0.0137
chr1-203084761-C-T	chr1	203084761	C	T	1315559	PASS	0.074204	nfe	0.04723900000000001	5	134	0.074204
chr1-203085395-A-T	chr1	203085395	A	T	32803312	PASS	0.98285	afr	0.9385380000000002	128	134	0.98285
chr1-203085523-G-A	chr1	203085523	G	A	917314	PASS	0.031388	nfe	0.021104	2	134	0.031388
chr1-203085599-G-T	chr1	203085599	G	T	551645	PASS	0.0088206	nfe	0.007249	2	134	0.0088206
chr1-203085973-A-G	chr1	203085973	A	G	12882408	PASS	0.61117	amr	0.5156170000000007	79	134	0.61117
chr1-203086022-A-G	chr1	203086022	A	G	6093	PASS	4.0154e-4	nfe	1.6699999999999994e-4	1	134	4.0154e-4
chr1-203086169-G-A	chr1	203086169	G	A	333350	PASS	0.0099237	mid	0.005005	0	134	0.0099237
chr1-203086169-G-C	chr1	203086169	G	C	333350	PASS	0.20223	afr	0.0349	1	134	0.20223
chr1-203086169-G-T	chr1	203086169	G	T	333350	PASS	0.0016703	eas	1.6699999999999994e-4	0	134	0.0016703
chr1-203086173-G-A	chr1	203086173	G	A	112503	PASS	0.022415	nfe	0.01427599999999999	3	134	0.022415
chr1-203086173-G-T	chr1	203086173	G	T	112503	PASS	0	none	0	0	134	1e-6
chr1-203129147-T-G	chr1	203129147	T	G	12690459	PASS	0.4059	sas	0.28862899999999936	38	134	0.4059
chr1-203129327-T-C	chr1	203129327	T	C	5257412	PASS	0.40625	sas	0.27267299999999994	38	134	0.40625
chr1-203129690-A-G	chr1	203129690	A	G	323116	PASS	0.29503	nfe	0.12454500000000004	0	0	0.29503
chr1-203165007-A-AT	chr1	203165007	A	AT	3573610.97	PASS	0.43865	afr	0.16211000000000003	16	134	0.43865
chr1-203165113-G-A	chr1	203165113	G	A	108486	PASS	0.0046251	nfe	0.002967	1	134	0.0046251
chr1-203165520-C-G	chr1	203165520	C	G	1416	PASS	0	none	0	1	134	1e-6
chr1-203166197-A-C	chr1	203166197	A	C	3878025	PASS	0.96095	nfe	0.7666130000000002	113	122	0.96095
chr1-203166197-A-T	chr1	203166197	A	T	3878025	PASS	4.73e-5	nfe	9e-6	0	122	4.73e-5
chr1-203166247-C-T	chr1	203166247	C	T	94283	PASS	0.055013	nfe	0.02660500000000001	2	88	0.055013
chr1-203166324-C-T	chr1	203166324	C	T	88767	PASS	0.27249	eas	0.02969400000000001	0	8	0.27249
chr1-203168656-A-ACT	chr1	203168656	A	ACT	58875809.97	PASS	0.87414	nfe	0.8243950000000008	113	134	0.87414
chr1-203169176-C-T	chr1	203169176	C	T	2570217	PASS	0.19405	sas	0.074175	7	134	0.19405
chr1-203169500-AG-A	chr1	203169500	AG	A	484.97	PASS	3.508e-5	nfe	0	1	134	3.508e-5
chr1-203170173-G-A	chr1	203170173	G	A	115799	PASS	0.01906	eas	0.006396	3	134	0.01906
chr1-203170571-C-G	chr1	203170571	C	G	375	PASS	2.4e-6	nfe	0	1	134	2.4e-6
chr1-203171543-G-A	chr1	203171543	G	A	3562109	PASS	0.36221	eas	0.099874	12	134	0.36221
chr1-203171933-T-C	chr1	203171933	T	C	1563	PASS	8.99e-5	nfe	0	1	134	8.99e-5
chr1-203172112-G-C	chr1	203172112	G	C	273040	PASS	0	none	0	0	134	1e-6
chr1-203172112-G-T	chr1	203172112	G	T	273040	PASS	0.070491	sas	0.028495	7	134	0.070491
chr1-203174470-C-T	chr1	203174470	C	T	3292	PASS	8.5065e-4	eas	3.6999999999999985e-5	1	134	8.5065e-4
chr1-203174597-G-C	chr1	203174597	G	C	3360356	PASS	0.50149	afr	0.176413	17	134	0.50149
chr1-203174695-C-T	chr1	203174695	C	T	400156	PASS	0.074107	sas	0.04278400000000001	7	134	0.074107
chr1-203175241-A-G	chr1	203175241	A	G	48216	PASS	0.011686	mid	0.003931	1	134	0.011686
chr1-203175705-G-A	chr1	203175705	G	A	3015763	PASS	0.33743	eas	0.05020300000000002	5	134	0.33743
chr1-203175738-G-A	chr1	203175738	G	A	26672	PASS	0.0014996	eas	9e-6	0	134	0.0014996
chr1-203175738-G-C	chr1	203175738	G	C	26672	PASS	7.209e-4	nfe	2.9400000000000004e-4	1	134	7.209e-4
chr1-203179232-G-A	chr1	203179232	G	A	111376	PASS	0.028454	sas	0.01367199999999999	2	134	0.028454
chr1-203179232-G-C	chr1	203179232	G	C	111376	PASS	8.1578e-4	nfe	3.820000000000003e-4	0	134	8.1578e-4
chr1-203179505-A-G	chr1	203179505	A	G	35205164	PASS	0.99612	nfe	0.9888860000000004	134	134	0.99612
chr1-203180017-T-A	chr1	203180017	T	A	234	PASS	0	none	0	0	134	1e-6
chr1-203180017-T-C	chr1	203180017	T	C	234	PASS	0	none	0	1	134	1e-6
chr1-203180026-C-T	chr1	203180026	C	T	673833	PASS	0.1411	eas	0.02900000000000001	3	134	0.1411
chr1-203180083-T-C	chr1	203180083	T	C	313145	PASS	0	none	0	0	134	1e-6
chr1-203180083-T-G	chr1	203180083	T	G	313145	PASS	0.039352	sas	0.01714400000000001	2	134	0.039352
chr1-203180248-C-A	chr1	203180248	C	A	2702566	PASS	0.50995	afr	0.199482	12	134	0.50995
chr1-203180651-T-*	chr1	203180651	T	*	206	VQSRTrancheINDEL99.50to99.90	0	none	2.2000000000000003e-5	0	76	2.2000000000000003e-5
chr1-203180651-T-A	chr1	203180651	T	A	206	VQSRTrancheINDEL99.50to99.90	0	none	5.2999999999999994e-5	0	76	5.2999999999999994e-5
chr1-203180651-T-C	chr1	203180651	T	C	206	VQSRTrancheINDEL99.50to99.90	2.01e-6	nfe	9e-6	0	76	9e-6
chr1-203180651-T-G	chr1	203180651	T	G	206	VQSRTrancheINDEL99.50to99.90	4.62e-6	nfe	9e-6	1	76	9e-6
chr1-203180651-T-TTG	chr1	203180651	T	TTG	206	VQSRTrancheINDEL99.50to99.90	0	none	9e-6	0	76	9e-6
chr1-203180652-CCT-*	chr1	203180652	CCT	*	36.97	VQSRTrancheINDEL99.90to99.95	0	none	9e-6	0	134	9e-6
chr1-203180652-CCT-C	chr1	203180652	CCT	C	36.97	VQSRTrancheINDEL99.90to99.95	0	none	2.2000000000000003e-5	1	134	2.2000000000000003e-5
chr1-203180653-C-*	chr1	203180653	C	*	274	PASS	0	none	3.6999999999999985e-5	1	78	3.6999999999999985e-5
chr1-203180653-C-G	chr1	203180653	C	G	274	PASS	2.3e-6	nfe	2.5100000000000014e-4	0	78	2.5100000000000014e-4
chr1-203180654-TGGGTGGGGTA-*	chr1	203180654	TGGGTGGGGTA	*	537	VQSRTrancheINDEL99.90to99.95	0	none	3.6999999999999985e-5	1	80	3.6999999999999985e-5
chr1-203180654-TGGGTGGGGTA-GGGGTGGGGTA	chr1	203180654	TGGGTGGGGTA	GGGGTGGGGTA	537	VQSRTrancheINDEL99.90to99.95	0	none	4.04e-4	0	80	4.04e-4
chr1-203180654-TGGGTGGGGTA-T	chr1	203180654	TGGGTGGGGTA	T	537	VQSRTrancheINDEL99.90to99.95	0	none	0	0	80	1e-6
chr1-203180658-T-*	chr1	203180658	T	*	1055	PASS	0	none	9e-6	0	74	9e-6
chr1-203180658-T-G	chr1	203180658	T	G	1055	PASS	1.0921e-4	eas	6.560000000000003e-4	1	74	6.560000000000003e-4
chr1-203180662-GTA-*	chr1	203180662	GTA	*	6721	VQSRTrancheINDEL99.95to100.00	0	none	0	0	82	1e-6
chr1-203180662-GTA-G	chr1	203180662	GTA	G	6721	VQSRTrancheINDEL99.95to100.00	0	none	0	0	82	1e-6
chr1-203180662-GTA-GGGTTA	chr1	203180662	GTA	GGGTTA	6721	VQSRTrancheINDEL99.95to100.00	0	none	0	0	82	1e-6
chr1-203180662-GTA-GGTTA	chr1	203180662	GTA	GGTTA	6721	VQSRTrancheINDEL99.95to100.00	0	none	7.099999999999998e-5	0	82	7.099999999999998e-5
chr1-203180662-GTA-GTTA	chr1	203180662	GTA	GTTA	6721	VQSRTrancheINDEL99.95to100.00	0	none	1.47e-4	0	82	1.47e-4
chr1-203180662-GTA-TTA	chr1	203180662	GTA	TTA	6721	VQSRTrancheINDEL99.95to100.00	0	none	0.004512	1	82	0.004512
chr1-203180664-A-*	chr1	203180664	A	*	62726	ExcessHet	0	none	2.2000000000000003e-5	0	96	2.2000000000000003e-5
chr1-203180664-A-C	chr1	203180664	A	C	62726	ExcessHet	0	none	0	0	96	1e-6
chr1-203180664-A-G	chr1	203180664	A	G	62726	ExcessHet	8e-7	nfe	9e-6	0	96	9e-6
chr1-203180664-A-T	chr1	203180664	A	T	62726	ExcessHet	0.08261	nfe	0.03404000000000001	22	96	0.08261
chr1-203180668-TG-GG	chr1	203180668	TG	GG	2290	VQSRTrancheINDEL99.90to99.95	0	none	0.00186499999999999	1	106	0.00186499999999999
chr1-203180668-TG-T	chr1	203180668	TG	T	2290	VQSRTrancheINDEL99.90to99.95	1.62e-6	nfe	0	0	106	1.62e-6
chr1-203180671-G-A	chr1	203180671	G	A	6654	VQSRTrancheINDEL99.95to100.00	2.4015e-4	nfe	1.88e-4	0	68	2.4015e-4
chr1-203180671-G-C	chr1	203180671	G	C	6654	VQSRTrancheINDEL99.95to100.00	0.0056578	nfe	0.00236	0	68	0.0056578
chr1-203180671-G-GA	chr1	203180671	G	GA	6654	VQSRTrancheINDEL99.95to100.00	1.27e-5	nfe	5.2999999999999994e-5	0	68	5.2999999999999994e-5
chr1-203180671-G-GC	chr1	203180671	G	GC	6654	VQSRTrancheINDEL99.95to100.00	5.723e-5	nfe	1.27e-4	0	68	1.27e-4
chr1-203180671-G-GGGGA	chr1	203180671	G	GGGGA	6654	VQSRTrancheINDEL99.95to100.00	0	none	0	0	68	1e-6
chr1-203180671-G-GGGGC	chr1	203180671	G	GGGGC	6654	VQSRTrancheINDEL99.95to100.00	0	none	0	0	68	1e-6
chr1-203180671-G-GT	chr1	203180671	G	GT	6654	VQSRTrancheINDEL99.95to100.00	1.051e-5	nfe	0	0	68	1.051e-5
chr1-203180671-G-T	chr1	203180671	G	T	6654	VQSRTrancheINDEL99.95to100.00	0.0058698	nfe	0.002761	1	68	0.0058698
chr1-203180778-C-T	chr1	203180778	C	T	262964	PASS	0.039638	sas	0.01790900000000002	2	134	0.039638
chr1-203181051-G-A	chr1	203181051	G	A	2441209	PASS	0.51355	afr	0.208838	12	134	0.51355
chr1-203181080-G-A	chr1	203181080	G	A	3482638	PASS	0.49991	afr	0.209296	12	134	0.49991
chr1-203181575-G-A	chr1	203181575	G	A	860274	PASS	0.48856	afr	0.181719	1	30	0.48856
chr1-203181628-T-*	chr1	203181628	T	*	607083	PASS	0	none	0	0	0	1e-6
chr1-203181628-T-C	chr1	203181628	T	C	607083	PASS	0.37956	afr	0.155538	0	0	0.37956
chr1-203181703-G-C	chr1	203181703	G	C	1077892	PASS	0	none	0	0	0	1e-6
chr1-203181703-G-T	chr1	203181703	G	T	1077892	PASS	0.53124	nfe	0.2900819999999995	0	0	0.53124
chr1-203181771-C-G	chr1	203181771	C	G	607443	PASS	0.46362	nfe	0.225975	0	0	0.46362
chr1-203182666-G-C	chr1	203182666	G	C	889582	PASS	0.14422	eas	0.03729500000000001	3	134	0.14422
chr1-203182919-C-T	chr1	203182919	C	T	31191	PASS	0.0012675	nfe	0.00115599999999999	1	132	0.0012675
chr1-203183518-T-G	chr1	203183518	T	G	37219	PASS	0.023763	afr	0.002314	1	134	0.023763
chr1-203183522-C-G	chr1	203183522	C	G	305948	PASS	0.039899	sas	0.018436	2	134	0.039899
chr1-203183673-T-C	chr1	203183673	T	C	19142616	PASS	0.52273	nfe	0.46046099999999934	79	134	0.52273
chr1-203183847-G-C	chr1	203183847	G	C	426762	PASS	0.12945	amr	0.02004700000000001	3	134	0.12945
chr1-203184427-C-T	chr1	203184427	C	T	4368927	PASS	0.52276	nfe	0.44507299999999994	79	134	0.52276
chr1-203184506-C-A	chr1	203184506	C	A	8500419	PASS	1.852e-4	nfe	1.88e-4	0	134	1.88e-4
chr1-203184506-C-G	chr1	203184506	C	G	8500419	PASS	0.52704	nfe	0.46284099999999934	79	134	0.52704
chr1-203184539-A-G	chr1	203184539	A	G	58027	PASS	0.024998	afr	0.00244	1	134	0.024998
chr1-203185404-A-G	chr1	203185404	A	G	28094750	PASS	0.69811	afr	0.648476	89	134	0.69811
chr1-203186412-A-C	chr1	203186412	A	C	4272	PASS	1.5652e-4	sas	0.001965	0	118	0.001965
chr1-203186423-ACCC-A	chr1	203186423	ACCC	A	111643	VQSRTrancheINDEL99.95to100.00	0	none	0	0	88	1e-6
chr1-203186423-ACCC-AACCCC	chr1	203186423	ACCC	AACCCC	111643	VQSRTrancheINDEL99.95to100.00	0	none	2.2000000000000003e-5	0	88	2.2000000000000003e-5
chr1-203186423-ACCC-AACCCCC	chr1	203186423	ACCC	AACCCCC	111643	VQSRTrancheINDEL99.95to100.00	0	none	2.2000000000000003e-5	0	88	2.2000000000000003e-5
chr1-203186423-ACCC-AACCCCCC	chr1	203186423	ACCC	AACCCCCC	111643	VQSRTrancheINDEL99.95to100.00	0	none	2.2000000000000003e-5	0	88	2.2000000000000003e-5
chr1-203186423-ACCC-ACCCC	chr1	203186423	ACCC	ACCCC	111643	VQSRTrancheINDEL99.95to100.00	0	none	1.6699999999999994e-4	0	88	1.6699999999999994e-4
chr1-203186423-ACCC-ACCCCC	chr1	203186423	ACCC	ACCCCC	111643	VQSRTrancheINDEL99.95to100.00	0	none	2.2000000000000003e-5	0	88	2.2000000000000003e-5
chr1-203186423-ACCC-ACCCCCC	chr1	203186423	ACCC	ACCCCCC	111643	VQSRTrancheINDEL99.95to100.00	0	none	0.004768	0	88	0.004768
chr1-203186423-ACCC-ACCCCCCC	chr1	203186423	ACCC	ACCCCCCC	111643	VQSRTrancheINDEL99.95to100.00	0	none	9e-6	0	88	9e-6
chr1-203186423-ACCC-ACCCCCCCCC	chr1	203186423	ACCC	ACCCCCCCCC	111643	VQSRTrancheINDEL99.95to100.00	0	none	3.6999999999999985e-5	0	88	3.6999999999999985e-5
chr1-203186423-ACCC-ACCCCCCCCCC	chr1	203186423	ACCC	ACCCCCCCCCC	111643	VQSRTrancheINDEL99.95to100.00	0	none	1.47e-4	0	88	1.47e-4
chr1-203186423-ACCC-ACCCCCCCCCCC	chr1	203186423	ACCC	ACCCCCCCCCCC	111643	VQSRTrancheINDEL99.95to100.00	0	none	7.099999999999998e-5	0	88	7.099999999999998e-5
chr1-203186423-ACCC-ACCCCCCCCCCCC	chr1	203186423	ACCC	ACCCCCCCCCCCC	111643	VQSRTrancheINDEL99.95to100.00	0	none	5.2999999999999994e-5	0	88	5.2999999999999994e-5
chr1-203186423-ACCC-ACCCCCCCCCCCCCC	chr1	203186423	ACCC	ACCCCCCCCCCCCCC	111643	VQSRTrancheINDEL99.95to100.00	0	none	2.2000000000000003e-5	0	88	2.2000000000000003e-5
chr1-203186423-ACCC-ACCCCCCCCCCCCCCC	chr1	203186423	ACCC	ACCCCCCCCCCCCCCC	111643	VQSRTrancheINDEL99.95to100.00	0	none	4.04e-4	0	88	4.04e-4
chr1-203186423-ACCC-ACCCCCCCCCCCCCCCC	chr1	203186423	ACCC	ACCCCCCCCCCCCCCCC	111643	VQSRTrancheINDEL99.95to100.00	0	none	5.630000000000005e-4	0	88	5.630000000000005e-4
chr1-203186423-ACCC-ACCCCCCCCCCCCCCCCC	chr1	203186423	ACCC	ACCCCCCCCCCCCCCCCC	111643	VQSRTrancheINDEL99.95to100.00	0	none	7.500000000000004e-4	0	88	7.500000000000004e-4
chr1-203186423-ACCC-ACCCCCCCCCCCCCCCCCC	chr1	203186423	ACCC	ACCCCCCCCCCCCCCCCCC	111643	VQSRTrancheINDEL99.95to100.00	0	none	1.27e-4	0	88	1.27e-4
chr1-203186423-ACCC-ACCCCCCCCCCCCCCCCCCC	chr1	203186423	ACCC	ACCCCCCCCCCCCCCCCCCC	111643	VQSRTrancheINDEL99.95to100.00	0	none	2.2000000000000003e-5	0	88	2.2000000000000003e-5
chr1-203186423-ACCC-ACCCCCCCCCCCCCCCCCCCCCCCCC	chr1	203186423	ACCC	ACCCCCCCCCCCCCCCCCCCCCCCCC	111643	VQSRTrancheINDEL99.95to100.00	0	none	0	0	88	1e-6
chr1-203186423-ACCC-AGCCC	chr1	203186423	ACCC	AGCCC	111643	VQSRTrancheINDEL99.95to100.00	0	none	0	0	88	1e-6
chr1-203186423-ACCC-AGGCCCCCCCC	chr1	203186423	ACCC	AGGCCCCCCCC	111643	VQSRTrancheINDEL99.95to100.00	0	none	0	0	88	1e-6
chr1-203186423-ACCC-CCCC	chr1	203186423	ACCC	CCCC	111643	VQSRTrancheINDEL99.95to100.00	0	none	2.09e-4	0	88	2.09e-4
chr1-203186423-ACCC-GCCC	chr1	203186423	ACCC	GCCC	111643	VQSRTrancheINDEL99.95to100.00	0	none	5.4e-4	0	88	5.4e-4
chr1-203186423-ACCC-TCCC	chr1	203186423	ACCC	TCCC	111643	VQSRTrancheINDEL99.95to100.00	0	none	8.9e-5	1	88	8.9e-5
chr1-203186427-A-*	chr1	203186427	A	*	385257	ExcessHet	0	none	8.67e-4	0	68	8.67e-4
chr1-203186427-A-AAC	chr1	203186427	A	AAC	385257	ExcessHet	6.1e-7	nfe	0	0	68	1e-6
chr1-203186427-A-AACCCCC	chr1	203186427	A	AACCCCC	385257	ExcessHet	0	none	0	0	68	1e-6
chr1-203186427-A-AC	chr1	203186427	A	AC	385257	ExcessHet	2.7689e-4	sas	4.04e-4	0	68	4.04e-4
chr1-203186427-A-ACCC	chr1	203186427	A	ACCC	385257	ExcessHet	0.0030786	sas	0.00164199999999999	0	68	0.0030786
chr1-203186427-A-ACCCCCC	chr1	203186427	A	ACCCCCC	385257	ExcessHet	1.775e-5	sas	2.2000000000000003e-5	0	68	2.2000000000000003e-5
chr1-203186427-A-C	chr1	203186427	A	C	385257	ExcessHet	0.037764	sas	0.034413	3	68	0.037764
chr1-203186427-A-T	chr1	203186427	A	T	385257	ExcessHet	0	none	0	0	68	1e-6
chr1-203186429-CT-*	chr1	203186429	CT	*	39	VQSRTrancheINDEL99.95to100.00	0	none	5.180000000000002e-4	0	128	5.180000000000002e-4
chr1-203186429-CT-AT	chr1	203186429	CT	AT	39	VQSRTrancheINDEL99.95to100.00	0	none	0	0	128	1e-6
chr1-203186429-CT-C	chr1	203186429	CT	C	39	VQSRTrancheINDEL99.95to100.00	1.007e-5	sas	2.2000000000000003e-5	0	128	2.2000000000000003e-5
chr1-203186429-CT-CAT	chr1	203186429	CT	CAT	39	VQSRTrancheINDEL99.95to100.00	0	none	0	0	128	1e-6
chr1-203186430-TC-*	chr1	203186430	TC	*	1115548	ExcessHet	0	none	5.860000000000005e-4	0	60	5.860000000000005e-4
chr1-203186430-TC-AC	chr1	203186430	TC	AC	1115548	ExcessHet	0	none	0.002111	0	60	0.002111
chr1-203186430-TC-CC	chr1	203186430	TC	CC	1115548	ExcessHet	0	none	0.08662800000000002	3	60	0.08662800000000002
chr1-203186430-TC-GC	chr1	203186430	TC	GC	1115548	ExcessHet	0	none	9e-6	0	60	9e-6
chr1-203186430-TC-T	chr1	203186430	TC	T	1115548	ExcessHet	8.04e-6	nfe	0	0	60	8.04e-6
chr1-203186430-TC-TCC	chr1	203186430	TC	TCC	1115548	ExcessHet	0	none	5.4e-4	0	60	5.4e-4
chr1-203186430-TC-TCCC	chr1	203186430	TC	TCCC	1115548	ExcessHet	0	none	0	0	60	1e-6
chr1-203186430-TC-TCCCC	chr1	203186430	TC	TCCCC	1115548	ExcessHet	0	none	2.08e-4	0	60	2.08e-4
chr1-203186430-TC-TCCCCC	chr1	203186430	TC	TCCCCC	1115548	ExcessHet	0	none	0	0	60	1e-6
chr1-203186430-TC-TCCCCCCC	chr1	203186430	TC	TCCCCCCC	1115548	ExcessHet	0	none	9e-6	0	60	9e-6
chr1-203186430-TC-TCCCCCCCCC	chr1	203186430	TC	TCCCCCCCCC	1115548	ExcessHet	0	none	9e-6	0	60	9e-6
chr1-203186436-AC-*	chr1	203186436	AC	*	2482505	ExcessHet	0	none	2.2000000000000003e-5	0	42	2.2000000000000003e-5
chr1-203186436-AC-A	chr1	203186436	AC	A	2482505	ExcessHet	1.6508e-4	sas	9e-6	0	42	1.6508e-4
chr1-203186436-AC-ACC	chr1	203186436	AC	ACC	2482505	ExcessHet	0	none	0	0	42	1e-6
chr1-203186436-AC-CC	chr1	203186436	AC	CC	2482505	ExcessHet	0	none	0.16202800000000003	3	42	0.16202800000000003
chr1-203186441-CACCTCCTGGTTGCAGCCTCAGT-C	chr1	203186441	CACCTCCTGGTTGCAGCCTCAGT	C	530	VQSRTrancheINDEL99.95to100.00	2.104e-5	amr	9e-6	1	134	2.104e-5
chr1-203186441-CACCTCCTGGTTGCAGCCTCAGT-CCCTCCTGGTTGCAGCCTCAGT	chr1	203186441	CACCTCCTGGTTGCAGCCTCAGT	CCCTCCTGGTTGCAGCCTCAGT	530	VQSRTrancheINDEL99.95to100.00	0	none	9e-6	0	134	9e-6
chr1-203186441-CACCTCCTGGTTGCAGCCTCAGT-TACCTCCTGGTTGCAGCCTCAGT	chr1	203186441	CACCTCCTGGTTGCAGCCTCAGT	TACCTCCTGGTTGCAGCCTCAGT	530	VQSRTrancheINDEL99.95to100.00	0	none	0	0	134	1e-6
chr1-203186442-A-*	chr1	203186442	A	*	2526364	ExcessHet	0	none	3.6999999999999985e-5	1	40	3.6999999999999985e-5
chr1-203186442-A-C	chr1	203186442	A	C	2526364	ExcessHet	0.25216	sas	0.15715700000000002	1	40	0.25216
chr1-203186444-CTCCTGGTTGCAGCCTCAGT-*	chr1	203186444	CTCCTGGTTGCAGCCTCAGT	*	19201.97	VQSRTrancheINDEL99.95to100.00	0	none	9e-6	1	134	9e-6
chr1-203186444-CTCCTGGTTGCAGCCTCAGT-C	chr1	203186444	CTCCTGGTTGCAGCCTCAGT	C	19201.97	VQSRTrancheINDEL99.95to100.00	6.4995e-4	sas	8.69e-4	0	134	8.69e-4
chr1-203186444-CTCCTGGTTGCAGCCTCAGT-CCCCCCCCTTCCTGGTTGCAGCCTCAGT	chr1	203186444	CTCCTGGTTGCAGCCTCAGT	CCCCCCCCTTCCTGGTTGCAGCCTCAGT	19201.97	VQSRTrancheINDEL99.95to100.00	0	none	5.2999999999999994e-5	0	134	5.2999999999999994e-5
chr1-203186444-CTCCTGGTTGCAGCCTCAGT-CCCCCCCCTTTTCCTGGTTGCAGCCTCAGT	chr1	203186444	CTCCTGGTTGCAGCCTCAGT	CCCCCCCCTTTTCCTGGTTGCAGCCTCAGT	19201.97	VQSRTrancheINDEL99.95to100.00	0	none	0	0	134	1e-6
chr1-203186444-CTCCTGGTTGCAGCCTCAGT-CCCCCCCGTTCCTGGTTGCAGCCTCAGT	chr1	203186444	CTCCTGGTTGCAGCCTCAGT	CCCCCCCGTTCCTGGTTGCAGCCTCAGT	19201.97	VQSRTrancheINDEL99.95to100.00	0	none	0	0	134	1e-6
chr1-203186444-CTCCTGGTTGCAGCCTCAGT-CCCCCCCTTTCCTGGTTGCAGCCTCAGT	chr1	203186444	CTCCTGGTTGCAGCCTCAGT	CCCCCCCTTTCCTGGTTGCAGCCTCAGT	19201.97	VQSRTrancheINDEL99.95to100.00	0	none	9e-6	0	134	9e-6
chr1-203186444-CTCCTGGTTGCAGCCTCAGT-CCCCCCCTTTTCCTGGTTGCAGCCTCAGT	chr1	203186444	CTCCTGGTTGCAGCCTCAGT	CCCCCCCTTTTCCTGGTTGCAGCCTCAGT	19201.97	VQSRTrancheINDEL99.95to100.00	0	none	0	0	134	1e-6
chr1-203186444-CTCCTGGTTGCAGCCTCAGT-CCCCCCGGTTCCTGGTTGCAGCCTCAGT	chr1	203186444	CTCCTGGTTGCAGCCTCAGT	CCCCCCGGTTCCTGGTTGCAGCCTCAGT	19201.97	VQSRTrancheINDEL99.95to100.00	0	none	9e-6	0	134	9e-6
chr1-203186444-CTCCTGGTTGCAGCCTCAGT-CCCCCCGTTTCCTGGTTGCAGCCTCAGT	chr1	203186444	CTCCTGGTTGCAGCCTCAGT	CCCCCCGTTTCCTGGTTGCAGCCTCAGT	19201.97	VQSRTrancheINDEL99.95to100.00	0	none	0	0	134	1e-6
chr1-203186445-T-*	chr1	203186445	T	*	1865673	ExcessHet	0	none	8.900000000000005e-4	1	34	8.900000000000005e-4
chr1-203186445-T-A	chr1	203186445	T	A	1865673	ExcessHet	6.86e-6	nfe	6.999999999999998e-5	0	34	6.999999999999998e-5
chr1-203186445-T-C	chr1	203186445	T	C	1865673	ExcessHet	0.17146	sas	0.12071800000000002	1	34	0.17146
chr1-203186445-T-TC	chr1	203186445	T	TC	1865673	ExcessHet	0	none	0	0	34	1e-6
chr1-203186446-C-*	chr1	203186446	C	*	331.97	VQSRTrancheINDEL99.95to100.00	0	none	8.930000000000006e-4	1	134	8.930000000000006e-4
chr1-203186446-C-CCCCT	chr1	203186446	C	CCCCT	331.97	VQSRTrancheINDEL99.95to100.00	0	none	0	0	134	1e-6
chr1-203186447-CTGGTTGCAGCCTCAGT-*	chr1	203186447	CTGGTTGCAGCCTCAGT	*	6973.97	VQSRTrancheINDEL99.95to100.00	0	none	8.930000000000006e-4	1	134	8.930000000000006e-4
chr1-203186447-CTGGTTGCAGCCTCAGT-C	chr1	203186447	CTGGTTGCAGCCTCAGT	C	6973.97	VQSRTrancheINDEL99.95to100.00	9.93e-6	sas	1.0799999999999996e-4	0	134	1.0799999999999996e-4
chr1-203186447-CTGGTTGCAGCCTCAGT-CCCCCTTGGTTGCAGCCTCAGT	chr1	203186447	CTGGTTGCAGCCTCAGT	CCCCCTTGGTTGCAGCCTCAGT	6973.97	VQSRTrancheINDEL99.95to100.00	0	none	3.6999999999999985e-5	0	134	3.6999999999999985e-5
chr1-203186447-CTGGTTGCAGCCTCAGT-CCCCCTTTGGTTGCAGCCTCAGT	chr1	203186447	CTGGTTGCAGCCTCAGT	CCCCCTTTGGTTGCAGCCTCAGT	6973.97	VQSRTrancheINDEL99.95to100.00	0	none	0	0	134	1e-6
chr1-203186447-CTGGTTGCAGCCTCAGT-CCCCGTGGTTGCAGCCTCAGT	chr1	203186447	CTGGTTGCAGCCTCAGT	CCCCGTGGTTGCAGCCTCAGT	6973.97	VQSRTrancheINDEL99.95to100.00	0	none	9e-6	0	134	9e-6
chr1-203186447-CTGGTTGCAGCCTCAGT-CCCCGTTGGTTGCAGCCTCAGT	chr1	203186447	CTGGTTGCAGCCTCAGT	CCCCGTTGGTTGCAGCCTCAGT	6973.97	VQSRTrancheINDEL99.95to100.00	0	none	9e-6	0	134	9e-6
chr1-203186447-CTGGTTGCAGCCTCAGT-CCCCTTTGGTTGCAGCCTCAGT	chr1	203186447	CTGGTTGCAGCCTCAGT	CCCCTTTGGTTGCAGCCTCAGT	6973.97	VQSRTrancheINDEL99.95to100.00	0	none	7.099999999999998e-5	0	134	7.099999999999998e-5
chr1-203186447-CTGGTTGCAGCCTCAGT-CCCGGGTGGTTGCAGCCTCAGT	chr1	203186447	CTGGTTGCAGCCTCAGT	CCCGGGTGGTTGCAGCCTCAGT	6973.97	VQSRTrancheINDEL99.95to100.00	0	none	0	0	134	1e-6
chr1-203186447-CTGGTTGCAGCCTCAGT-CCCGGTGGTTGCAGCCTCAGT	chr1	203186447	CTGGTTGCAGCCTCAGT	CCCGGTGGTTGCAGCCTCAGT	6973.97	VQSRTrancheINDEL99.95to100.00	0	none	0	0	134	1e-6
chr1-203186447-CTGGTTGCAGCCTCAGT-CCCTCAGT	chr1	203186447	CTGGTTGCAGCCTCAGT	CCCTCAGT	6973.97	VQSRTrancheINDEL99.95to100.00	0	none	9e-6	0	134	9e-6
chr1-203186447-CTGGTTGCAGCCTCAGT-CCCTTGGTTGCAGCCTCAGT	chr1	203186447	CTGGTTGCAGCCTCAGT	CCCTTGGTTGCAGCCTCAGT	6973.97	VQSRTrancheINDEL99.95to100.00	0	none	0	0	134	1e-6
chr1-203186448-T-*	chr1	203186448	T	*	32598	PASS	0	none	0.00112899999999999	1	24	0.00112899999999999
chr1-203186448-T-A	chr1	203186448	T	A	32598	PASS	0	none	2.2000000000000003e-5	0	24	2.2000000000000003e-5
chr1-203186448-T-C	chr1	203186448	T	C	32598	PASS	6.616e-5	nfe	0.002358	0	24	0.002358
chr1-203186448-T-G	chr1	203186448	T	G	32598	PASS	0	none	2.2000000000000003e-5	0	24	2.2000000000000003e-5
chr1-203186449-G-*	chr1	203186449	G	*	20327	PASS	0	none	0.00113099999999999	1	76	0.00113099999999999
chr1-203186449-G-C	chr1	203186449	G	C	20327	PASS	0	none	0.00149499999999999	0	76	0.00149499999999999
chr1-203186449-G-T	chr1	203186449	G	T	20327	PASS	0	none	1.47e-4	0	76	1.47e-4
chr1-203186450-G-*	chr1	203186450	G	*	457	PASS	0	none	0.00113199999999999	1	134	0.00113199999999999
chr1-203186450-G-C	chr1	203186450	G	C	457	PASS	0	none	1.0799999999999996e-4	0	134	1.0799999999999996e-4
chr1-203186451-T-*	chr1	203186451	T	*	87	PASS	0	none	0.00112899999999999	1	16	0.00112899999999999
chr1-203186451-T-G	chr1	203186451	T	G	87	PASS	0	none	9e-6	0	16	9e-6
chr1-203186453-G-*	chr1	203186453	G	*	33	PASS	0	none	0.00113199999999999	1	134	0.00113199999999999
chr1-203186453-G-T	chr1	203186453	G	T	33	PASS	9.5e-7	nfe	0	0	134	1e-6
chr1-203186467-T-C	chr1	203186467	T	C	14837	PASS	1.8117e-4	sas	0.00100899999999999	0	24	0.00100899999999999
chr1-203186575-A-T	chr1	203186575	A	T	8373684	PASS	0.44323	afr	0.177868	9	134	0.44323
chr1-203186611-C-T	chr1	203186611	C	T	3748	PASS	7.998e-5	sas	2.2000000000000003e-5	1	134	7.998e-5
chr1-203186754-G-*	chr1	203186754	G	*	16796593	PASS	0	none	0	0	134	1e-6
chr1-203186754-G-A	chr1	203186754	G	A	16796593	PASS	7.2465e-4	mid	9e-6	0	134	7.2465e-4
chr1-203186754-G-C	chr1	203186754	G	C	16796593	PASS	0.85575	amr	0.7872860000000002	106	134	0.85575
chr1-203186870-G-A	chr1	203186870	G	A	1722265	PASS	0.38731	afr	0.161563	10	132	0.38731
chr1-203186870-G-T	chr1	203186870	G	T	1722265	PASS	0.0013917	amr	3.6999999999999985e-5	0	132	0.0013917
chr1-203216965-G-A	chr1	203216965	G	A	9099903	PASS	0.080725	afr	0.00935499999999998	0	134	0.080725
chr1-203216965-G-C	chr1	203216965	G	C	9099903	PASS	0.17744	amr	0.11311700000000002	16	134	0.17744
chr1-203217822-C-CAAACCATGGCCCCGCCCAGTCCCT	chr1	203217822	C	CAAACCATGGCCCCGCCCAGTCCCT	13474315.97	VQSRTrancheINDEL99.50to99.90	3.1e-6	nfe	0	0	134	3.1e-6
chr1-203217822-C-CAGACCATGGCCCCGCCCAGTCCCT	chr1	203217822	C	CAGACCATGGCCCCGCCCAGTCCCT	13474315.97	VQSRTrancheINDEL99.50to99.90	0.55612	eas	0.21536300000000003	18	134	0.55612
chr1-203218213-TGGTCAA-T	chr1	203218213	TGGTCAA	T	4688820.97	PASS	1.1179e-4	nfe	5.2999999999999994e-5	0	26	1.1179e-4
chr1-203218213-TGGTCAA-TGGTCAAGGTCAA	chr1	203218213	TGGTCAA	TGGTCAAGGTCAA	4688820.97	PASS	0	none	0.3111009999999997	1	26	0.3111009999999997
chr1-203219257-G-*	chr1	203219257	G	*	3066	PASS	0	none	0.00166899999999999	0	134	0.00166899999999999
chr1-203219257-G-C	chr1	203219257	G	C	3066	PASS	1.4993e-4	nfe	2.2000000000000003e-5	1	134	1.4993e-4
chr1-203219564-A-C	chr1	203219564	A	C	26992533	PASS	0.94502	eas	0.5369650000000008	65	134	0.94502
chr1-203219687-C-T	chr1	203219687	C	T	1075	PASS	0	none	0	1	134	1e-6
chr1-203219965-C-*	chr1	203219965	C	*	1129013	PASS	0	none	7.099999999999998e-5	0	134	7.099999999999998e-5
chr1-203219965-C-T	chr1	203219965	C	T	1129013	PASS	0.043217	nfe	0.02701000000000001	3	134	0.043217
chr1-203222134-C-G	chr1	203222134	C	G	7638460	PASS	0.53252	eas	0.226233	18	134	0.53252
chr1-203222178-C-T	chr1	203222178	C	T	25536	PASS	0.01579	afr	5.870000000000004e-4	1	134	0.01579
chr1-203222399-C-T	chr1	203222399	C	T	768441	PASS	0.028952	sas	0.017566	4	134	0.028952
chr1-203223009-T-C	chr1	203223009	T	C	7610973	PASS	0.3284	eas	0.195924	32	134	0.3284
chr1-203223320-GC-G	chr1	203223320	GC	G	14954232.97	PASS	0.53215	eas	0.221485	18	134	0.53215
chr1-203223439-G-T	chr1	203223439	G	T	14107138	PASS	0.32809	eas	0.193795	31	134	0.32809
chr1-203223553-T-C	chr1	203223553	T	C	55362	PASS	8.4e-7	nfe	0	0	134	1e-6
chr1-203223553-T-G	chr1	203223553	T	G	55362	PASS	0.015955	afr	8.210000000000002e-4	1	134	0.015955
chr1-203223692-C-T	chr1	203223692	C	T	18821605	PASS	0.45386	amr	0.2901679999999994	45	134	0.45386
chr1-203225058-C-T	chr1	203225058	C	T	15856678	PASS	0.35548	amr	0.29111299999999946	46	134	0.35548
chr1-203225636-T-A	chr1	203225636	T	A	14331	VQSRTrancheINDEL99.50to99.90	0.0098561	nfe	0.004792	1	76	0.0098561
chr1-203225636-T-TC	chr1	203225636	T	TC	14331	VQSRTrancheINDEL99.50to99.90	6.82e-5	eas	8.9e-5	0	76	8.9e-5
chr1-203225648-T-A	chr1	203225648	T	A	33881	PASS	0.035555	eas	0.01612300000000001	7	28	0.035555
chr1-203225878-G-A	chr1	203225878	G	A	263054	PASS	0.0080646	nfe	0.003906	2	134	0.0080646
chr1-203229468-G-A	chr1	203229468	G	A	206476	PASS	0.019852	nfe	0.01167899999999999	3	134	0.019852
chr1-203229717-C-T	chr1	203229717	C	T	1233948	PASS	0.053114	amr	0.03575200000000001	8	134	0.053114
chr1-203229737-C-A	chr1	203229737	C	A	2650	VQSRTrancheSNP99.90to99.95	4.6229e-4	eas	0.002539	2	116	0.002539
chr1-203229737-C-T	chr1	203229737	C	T	2650	VQSRTrancheSNP99.90to99.95	0	none	0	0	116	1e-6
chr1-203229761-GAT-*	chr1	203229761	GAT	*	976163	PASS	0	none	2.2000000000000003e-5	0	108	2.2000000000000003e-5
chr1-203229761-GAT-AAT	chr1	203229761	GAT	AAT	976163	PASS	0	none	3.820000000000003e-4	0	108	3.820000000000003e-4
chr1-203229761-GAT-G	chr1	203229761	GAT	G	976163	PASS	2.473e-5	nfe	1.47e-4	0	108	1.47e-4
chr1-203229761-GAT-GGTAT	chr1	203229761	GAT	GGTAT	976163	PASS	0	none	0	0	108	1e-6
chr1-203229761-GAT-GT	chr1	203229761	GAT	GT	976163	PASS	0	none	0.03530100000000002	2	108	0.03530100000000002
chr1-203229761-GAT-TAT	chr1	203229761	GAT	TAT	976163	PASS	0	none	7.030000000000006e-4	0	108	7.030000000000006e-4
chr1-203229762-A-*	chr1	203229762	A	*	144496	PASS	0	none	0.03562200000000001	2	110	0.03562200000000001
chr1-203229762-A-G	chr1	203229762	A	G	144496	PASS	0.10331	afr	0.01112299999999999	0	110	0.10331
chr1-203229762-A-T	chr1	203229762	A	T	144496	PASS	6.998e-5	nfe	3.160000000000005e-4	0	110	3.160000000000005e-4
chr1-203229766-G-C	chr1	203229766	G	C	379	VQSRTrancheINDEL97.00to99.00	1.36e-6	nfe	2.2000000000000003e-5	0	124	2.2000000000000003e-5
chr1-203229766-G-GA	chr1	203229766	G	GA	379	VQSRTrancheINDEL97.00to99.00	0	none	0	0	124	1e-6
chr1-203229766-G-GC	chr1	203229766	G	GC	379	VQSRTrancheINDEL97.00to99.00	2.49e-6	nfe	9e-6	1	124	9e-6
chr1-203229766-G-GGGA	chr1	203229766	G	GGGA	379	VQSRTrancheINDEL97.00to99.00	0	none	0	0	124	1e-6
chr1-203229766-G-GGGC	chr1	203229766	G	GGGC	379	VQSRTrancheINDEL97.00to99.00	1.36e-6	nfe	3.6999999999999985e-5	0	124	3.6999999999999985e-5
chr1-203229766-G-GGGGGC	chr1	203229766	G	GGGGGC	379	VQSRTrancheINDEL97.00to99.00	0	none	0	0	124	1e-6
chr1-203229766-G-GGGGGGGC	chr1	203229766	G	GGGGGGGC	379	VQSRTrancheINDEL97.00to99.00	0	none	0	0	124	1e-6
chr1-203229766-G-GGGGGGGGGGGGGGA	chr1	203229766	G	GGGGGGGGGGGGGGA	379	VQSRTrancheINDEL97.00to99.00	0	none	0	0	124	1e-6
chr1-203229766-G-GGT	chr1	203229766	G	GGT	379	VQSRTrancheINDEL97.00to99.00	0	none	9e-6	0	124	9e-6
chr1-203229766-G-GT	chr1	203229766	G	GT	379	VQSRTrancheINDEL97.00to99.00	0	none	0	0	124	1e-6
chr1-203229766-G-T	chr1	203229766	G	T	379	VQSRTrancheINDEL97.00to99.00	5.85e-6	nfe	2.2000000000000003e-5	0	124	2.2000000000000003e-5
chr1-203229953-T-G	chr1	203229953	T	G	498609	PASS	0.11872	afr	0.047314	2	88	0.11872
chr1-203255852-T-C	chr1	203255852	T	C	111910	PASS	0.0079178	nfe	0.006706	2	134	0.0079178
chr1-203255857-G-A	chr1	203255857	G	A	287909	PASS	3.715e-5	sas	0	0	132	3.715e-5
chr1-203255857-G-T	chr1	203255857	G	T	287909	PASS	0.038679	sas	0.017565	1	132	0.038679
chr1-203255946-G-C	chr1	203255946	G	C	93682	PASS	0.0062388	nfe	0.004314	1	134	0.0062388
chr1-203256134-C-T	chr1	203256134	C	T	2637	PASS	2.757e-5	afr	7.099999999999998e-5	1	134	7.099999999999998e-5
chr1-203256382-CAAAAAAAAAAAAAAAAAAA-*	chr1	203256382	CAAAAAAAAAAAAAAAAAAA	*	1013176	VQSRTrancheINDEL99.50to99.90	0	none	1.0699999999999996e-4	0	0	1.0699999999999996e-4
chr1-203256382-CAAAAAAAAAAAAAAAAAAA-AAAAAAAAAAAAAAAAAAAA	chr1	203256382	CAAAAAAAAAAAAAAAAAAA	AAAAAAAAAAAAAAAAAAAA	1013176	VQSRTrancheINDEL99.50to99.90	0	none	2.720000000000003e-4	0	0	2.720000000000003e-4
chr1-203256382-CAAAAAAAAAAAAAAAAAAA-C	chr1	203256382	CAAAAAAAAAAAAAAAAAAA	C	1013176	VQSRTrancheINDEL99.50to99.90	0	none	0	0	0	1e-6
chr1-203256382-CAAAAAAAAAAAAAAAAAAA-CA	chr1	203256382	CAAAAAAAAAAAAAAAAAAA	CA	1013176	VQSRTrancheINDEL99.50to99.90	0	none	9e-6	0	0	9e-6
chr1-203256382-CAAAAAAAAAAAAAAAAAAA-CAA	chr1	203256382	CAAAAAAAAAAAAAAAAAAA	CAA	1013176	VQSRTrancheINDEL99.50to99.90	0	none	5.2999999999999994e-5	0	0	5.2999999999999994e-5
chr1-203256382-CAAAAAAAAAAAAAAAAAAA-CAAAA	chr1	203256382	CAAAAAAAAAAAAAAAAAAA	CAAAA	1013176	VQSRTrancheINDEL99.50to99.90	0	none	4.710000000000004e-4	0	0	4.710000000000004e-4
chr1-203256382-CAAAAAAAAAAAAAAAAAAA-CAAAAA	chr1	203256382	CAAAAAAAAAAAAAAAAAAA	CAAAAA	1013176	VQSRTrancheINDEL99.50to99.90	0	none	5.620000000000005e-4	0	0	5.620000000000005e-4
chr1-203256382-CAAAAAAAAAAAAAAAAAAA-CAAAAAA	chr1	203256382	CAAAAAAAAAAAAAAAAAAA	CAAAAAA	1013176	VQSRTrancheINDEL99.50to99.90	0	none	0.00792099999999998	0	0	0.00792099999999998
chr1-203256382-CAAAAAAAAAAAAAAAAAAA-CAAAAAAA	chr1	203256382	CAAAAAAAAAAAAAAAAAAA	CAAAAAAA	1013176	VQSRTrancheINDEL99.50to99.90	0	none	0.00100799999999999	0	0	0.00100799999999999
chr1-203256382-CAAAAAAAAAAAAAAAAAAA-CAAAAAAAA	chr1	203256382	CAAAAAAAAAAAAAAAAAAA	CAAAAAAAA	1013176	VQSRTrancheINDEL99.50to99.90	0	none	9e-6	0	0	9e-6
chr1-203256382-CAAAAAAAAAAAAAAAAAAA-CAAAAAAAAA	chr1	203256382	CAAAAAAAAAAAAAAAAAAA	CAAAAAAAAA	1013176	VQSRTrancheINDEL99.50to99.90	0	none	2.2000000000000003e-5	0	0	2.2000000000000003e-5
chr1-203256382-CAAAAAAAAAAAAAAAAAAA-CAAAAAAAAAA	chr1	203256382	CAAAAAAAAAAAAAAAAAAA	CAAAAAAAAAA	1013176	VQSRTrancheINDEL99.50to99.90	0	none	3.6999999999999985e-5	0	0	3.6999999999999985e-5
chr1-203256382-CAAAAAAAAAAAAAAAAAAA-CAAAAAAAAAAA	chr1	203256382	CAAAAAAAAAAAAAAAAAAA	CAAAAAAAAAAA	1013176	VQSRTrancheINDEL99.50to99.90	0	none	9e-6	0	0	9e-6
chr1-203256382-CAAAAAAAAAAAAAAAAAAA-CAAAAAAAAAAAA	chr1	203256382	CAAAAAAAAAAAAAAAAAAA	CAAAAAAAAAAAA	1013176	VQSRTrancheINDEL99.50to99.90	0	none	3.590000000000004e-4	0	0	3.590000000000004e-4
chr1-203256382-CAAAAAAAAAAAAAAAAAAA-CAAAAAAAAAAAAA	chr1	203256382	CAAAAAAAAAAAAAAAAAAA	CAAAAAAAAAAAAA	1013176	VQSRTrancheINDEL99.50to99.90	0	none	0.00161399999999999	0	0	0.00161399999999999
chr1-203256382-CAAAAAAAAAAAAAAAAAAA-CAAAAAAAAAAAAAA	chr1	203256382	CAAAAAAAAAAAAAAAAAAA	CAAAAAAAAAAAAAA	1013176	VQSRTrancheINDEL99.50to99.90	0	none	0.00830899999999999	0	0	0.00830899999999999
chr1-203256382-CAAAAAAAAAAAAAAAAAAA-CAAAAAAAAAAAAAAA	chr1	203256382	CAAAAAAAAAAAAAAAAAAA	CAAAAAAAAAAAAAAA	1013176	VQSRTrancheINDEL99.50to99.90	0	none	0.02596	0	0	0.02596
chr1-203256382-CAAAAAAAAAAAAAAAAAAA-CAAAAAAAAAAAAAAAA	chr1	203256382	CAAAAAAAAAAAAAAAAAAA	CAAAAAAAAAAAAAAAA	1013176	VQSRTrancheINDEL99.50to99.90	0	none	0.05007400000000002	0	0	0.05007400000000002
chr1-203256382-CAAAAAAAAAAAAAAAAAAA-CAAAAAAAAAAAAAAAAA	chr1	203256382	CAAAAAAAAAAAAAAAAAAA	CAAAAAAAAAAAAAAAAA	1013176	VQSRTrancheINDEL99.50to99.90	0	none	0.02942300000000001	0	0	0.02942300000000001
chr1-203256382-CAAAAAAAAAAAAAAAAAAA-CAAAAAAAAAAAAAAAAAA	chr1	203256382	CAAAAAAAAAAAAAAAAAAA	CAAAAAAAAAAAAAAAAAA	1013176	VQSRTrancheINDEL99.50to99.90	0	none	0.01600600000000001	0	0	0.01600600000000001
chr1-203256382-CAAAAAAAAAAAAAAAAAAA-CAAAAAAAAAAAAAAAAAAAA	chr1	203256382	CAAAAAAAAAAAAAAAAAAA	CAAAAAAAAAAAAAAAAAAAA	1013176	VQSRTrancheINDEL99.50to99.90	0	none	0.004476	0	0	0.004476
chr1-203256382-CAAAAAAAAAAAAAAAAAAA-CAAAAAAAAAAAAAAAAAAAAA	chr1	203256382	CAAAAAAAAAAAAAAAAAAA	CAAAAAAAAAAAAAAAAAAAAA	1013176	VQSRTrancheINDEL99.50to99.90	0	none	0.005345	0	0	0.005345
chr1-203256382-CAAAAAAAAAAAAAAAAAAA-CAAAAAAAAAAAAAAAAAAAAAA	chr1	203256382	CAAAAAAAAAAAAAAAAAAA	CAAAAAAAAAAAAAAAAAAAAAA	1013176	VQSRTrancheINDEL99.50to99.90	0	none	0.007042	0	0	0.007042
chr1-203256382-CAAAAAAAAAAAAAAAAAAA-CAAAAAAAAAAAAAAAAAAAAAAA	chr1	203256382	CAAAAAAAAAAAAAAAAAAA	CAAAAAAAAAAAAAAAAAAAAAAA	1013176	VQSRTrancheINDEL99.50to99.90	0	none	0.003284	0	0	0.003284
chr1-203256382-CAAAAAAAAAAAAAAAAAAA-CAAAAAAAAAAAAAAAAAAAAAAAA	chr1	203256382	CAAAAAAAAAAAAAAAAAAA	CAAAAAAAAAAAAAAAAAAAAAAAA	1013176	VQSRTrancheINDEL99.50to99.90	0	none	0.00149199999999999	0	0	0.00149199999999999
chr1-203256382-CAAAAAAAAAAAAAAAAAAA-CAAAAAAAAAAAAAAAAAAAAAAAAA	chr1	203256382	CAAAAAAAAAAAAAAAAAAA	CAAAAAAAAAAAAAAAAAAAAAAAAA	1013176	VQSRTrancheINDEL99.50to99.90	0	none	8.420000000000002e-4	0	0	8.420000000000002e-4
chr1-203256382-CAAAAAAAAAAAAAAAAAAA-CAAAAAAAAAAAAAAAAAAAAAAAAAA	chr1	203256382	CAAAAAAAAAAAAAAAAAAA	CAAAAAAAAAAAAAAAAAAAAAAAAAA	1013176	VQSRTrancheINDEL99.50to99.90	0	none	2.08e-4	0	0	2.08e-4
chr1-203256382-CAAAAAAAAAAAAAAAAAAA-CAAAAAAAAAAAAAAAAAAAAAAAAAAA	chr1	203256382	CAAAAAAAAAAAAAAAAAAA	CAAAAAAAAAAAAAAAAAAAAAAAAAAA	1013176	VQSRTrancheINDEL99.50to99.90	0	none	1.27e-4	0	0	1.27e-4
chr1-203256382-CAAAAAAAAAAAAAAAAAAA-CAAAAAAAAAAAAAAAAAAAAAAAAAAAA	chr1	203256382	CAAAAAAAAAAAAAAAAAAA	CAAAAAAAAAAAAAAAAAAAAAAAAAAAA	1013176	VQSRTrancheINDEL99.50to99.90	0	none	1.6699999999999994e-4	0	0	1.6699999999999994e-4
chr1-203256382-CAAAAAAAAAAAAAAAAAAA-CAAAAAAAAAAAAAAAAAAAAAAAAAAAAA	chr1	203256382	CAAAAAAAAAAAAAAAAAAA	CAAAAAAAAAAAAAAAAAAAAAAAAAAAAA	1013176	VQSRTrancheINDEL99.50to99.90	0	none	1.6699999999999994e-4	0	0	1.6699999999999994e-4
chr1-203256382-CAAAAAAAAAAAAAAAAAAA-CAAAAAAAAAAAAAAAAAAAAAAAAAAAAAA	chr1	203256382	CAAAAAAAAAAAAAAAAAAA	CAAAAAAAAAAAAAAAAAAAAAAAAAAAAAA	1013176	VQSRTrancheINDEL99.50to99.90	0	none	3.810000000000003e-4	0	0	3.810000000000003e-4
chr1-203256382-CAAAAAAAAAAAAAAAAAAA-CAAAAAAAAAAAAAAAAAAAAAAAAAAAAAAA	chr1	203256382	CAAAAAAAAAAAAAAAAAAA	CAAAAAAAAAAAAAAAAAAAAAAAAAAAAAAA	1013176	VQSRTrancheINDEL99.50to99.90	0	none	3.150000000000005e-4	0	0	3.150000000000005e-4
chr1-203256382-CAAAAAAAAAAAAAAAAAAA-CAAAAAAAAAAAAAAAAAAAAAAAAAAAAAAAA	chr1	203256382	CAAAAAAAAAAAAAAAAAAA	CAAAAAAAAAAAAAAAAAAAAAAAAAAAAAAAA	1013176	VQSRTrancheINDEL99.50to99.90	0	none	4.260000000000005e-4	0	0	4.260000000000005e-4
chr1-203256382-CAAAAAAAAAAAAAAAAAAA-CAAAAAAAAAAAAAAAAAAAAAAAAAAAAAAAAA	chr1	203256382	CAAAAAAAAAAAAAAAAAAA	CAAAAAAAAAAAAAAAAAAAAAAAAAAAAAAAAA	1013176	VQSRTrancheINDEL99.50to99.90	0	none	3.590000000000004e-4	0	0	3.590000000000004e-4
chr1-203256382-CAAAAAAAAAAAAAAAAAAA-CAAAAAAAAAAAAAAAAAAAAAAAAAAAAAAAAAA	chr1	203256382	CAAAAAAAAAAAAAAAAAAA	CAAAAAAAAAAAAAAAAAAAAAAAAAAAAAAAAAA	1013176	VQSRTrancheINDEL99.50to99.90	0	none	1.27e-4	0	0	1.27e-4
chr1-203256382-CAAAAAAAAAAAAAAAAAAA-CAAAAAAAAAAAAAAAAAAAAAAAAAAAAAAAAAAA	chr1	203256382	CAAAAAAAAAAAAAAAAAAA	CAAAAAAAAAAAAAAAAAAAAAAAAAAAAAAAAAAA	1013176	VQSRTrancheINDEL99.50to99.90	0	none	2.2899999999999996e-4	0	0	2.2899999999999996e-4
chr1-203256382-CAAAAAAAAAAAAAAAAAAA-CAAAAAAAAAAAAAAAAAAAAAAAAAAAAAAAAAAAA	chr1	203256382	CAAAAAAAAAAAAAAAAAAA	CAAAAAAAAAAAAAAAAAAAAAAAAAAAAAAAAAAAA	1013176	VQSRTrancheINDEL99.50to99.90	0	none	9e-6	0	0	9e-6
chr1-203256382-CAAAAAAAAAAAAAAAAAAA-CAAAAAAAAAAAAAAAAAAAAAAAAAAAAAAAAAAAAA	chr1	203256382	CAAAAAAAAAAAAAAAAAAA	CAAAAAAAAAAAAAAAAAAAAAAAAAAAAAAAAAAAAA	1013176	VQSRTrancheINDEL99.50to99.90	0	none	2.2000000000000003e-5	0	0	2.2000000000000003e-5
chr1-203256382-CAAAAAAAAAAAAAAAAAAA-CAAAAAAAAAAAAAAAAAAAAAAAAAAAAAAAAAAAAAA	chr1	203256382	CAAAAAAAAAAAAAAAAAAA	CAAAAAAAAAAAAAAAAAAAAAAAAAAAAAAAAAAAAAA	1013176	VQSRTrancheINDEL99.50to99.90	0	none	5.2999999999999994e-5	0	0	5.2999999999999994e-5
chr1-203256382-CAAAAAAAAAAAAAAAAAAA-CAAAAAAAAAAAAAAAAAAAAAAAAAAAAAAAAAAAAAAA	chr1	203256382	CAAAAAAAAAAAAAAAAAAA	CAAAAAAAAAAAAAAAAAAAAAAAAAAAAAAAAAAAAAAA	1013176	VQSRTrancheINDEL99.50to99.90	0	none	0	0	0	1e-6
chr1-203256382-CAAAAAAAAAAAAAAAAAAA-CAAAAAAAAAAAAAAAAAAAAAAAAAAAAAAAAAAAAAAAAA	chr1	203256382	CAAAAAAAAAAAAAAAAAAA	CAAAAAAAAAAAAAAAAAAAAAAAAAAAAAAAAAAAAAAAAA	1013176	VQSRTrancheINDEL99.50to99.90	0	none	9e-6	0	0	9e-6
chr1-203256382-CAAAAAAAAAAAAAAAAAAA-CAAAAAAAAAAAAAAAAAAAAAAAAAAAAAAAAAAAAAAAAAAA	chr1	203256382	CAAAAAAAAAAAAAAAAAAA	CAAAAAAAAAAAAAAAAAAAAAAAAAAAAAAAAAAAAAAAAAAA	1013176	VQSRTrancheINDEL99.50to99.90	0	none	6.999999999999998e-5	0	0	6.999999999999998e-5
chr1-203256382-CAAAAAAAAAAAAAAAAAAA-CAAAAAAAAAAAAAAAAAAAAAAAAAAAAAAAAAAAAAAAAAAAA	chr1	203256382	CAAAAAAAAAAAAAAAAAAA	CAAAAAAAAAAAAAAAAAAAAAAAAAAAAAAAAAAAAAAAAAAAA	1013176	VQSRTrancheINDEL99.50to99.90	0	none	8.9e-5	0	0	8.9e-5
chr1-203256382-CAAAAAAAAAAAAAAAAAAA-CAAAAAAAAAAAAAAAAAAAAAAAAAAAAAAAAAAAAAAAAAAAAAA	chr1	203256382	CAAAAAAAAAAAAAAAAAAA	CAAAAAAAAAAAAAAAAAAAAAAAAAAAAAAAAAAAAAAAAAAAAAA	1013176	VQSRTrancheINDEL99.50to99.90	0	none	5.2999999999999994e-5	0	0	5.2999999999999994e-5
chr1-203256382-CAAAAAAAAAAAAAAAAAAA-CAAAAAAAAAAAAAAAAAAAAAAAAAAAAAAAAAAAAAAAAAAAAAAA	chr1	203256382	CAAAAAAAAAAAAAAAAAAA	CAAAAAAAAAAAAAAAAAAAAAAAAAAAAAAAAAAAAAAAAAAAAAAA	1013176	VQSRTrancheINDEL99.50to99.90	0	none	3.6999999999999985e-5	0	0	3.6999999999999985e-5
chr1-203256382-CAAAAAAAAAAAAAAAAAAA-CAAAAAAAAAAAAAAAAAAAAAAAAAAAAAAAAAAAAAAAAAAAAAAAAA	chr1	203256382	CAAAAAAAAAAAAAAAAAAA	CAAAAAAAAAAAAAAAAAAAAAAAAAAAAAAAAAAAAAAAAAAAAAAAAA	1013176	VQSRTrancheINDEL99.50to99.90	0	none	2.2000000000000003e-5	0	0	2.2000000000000003e-5
chr1-203256382-CAAAAAAAAAAAAAAAAAAA-CAAAAAAAAAAAAAAAAAAAAAAAAAAAAAAAAAAAAAAAAAAAAAAAAAA	chr1	203256382	CAAAAAAAAAAAAAAAAAAA	CAAAAAAAAAAAAAAAAAAAAAAAAAAAAAAAAAAAAAAAAAAAAAAAAAA	1013176	VQSRTrancheINDEL99.50to99.90	0	none	8.9e-5	0	0	8.9e-5
chr1-203256382-CAAAAAAAAAAAAAAAAAAA-CAAAAAAAAAAAAAAAAAAAAAAAAAAAAAAAAAAAAAAAAAAAAAAAAAAA	chr1	203256382	CAAAAAAAAAAAAAAAAAAA	CAAAAAAAAAAAAAAAAAAAAAAAAAAAAAAAAAAAAAAAAAAAAAAAAAAA	1013176	VQSRTrancheINDEL99.50to99.90	0	none	3.6999999999999985e-5	0	0	3.6999999999999985e-5
chr1-203256382-CAAAAAAAAAAAAAAAAAAA-CAAAAAAAAAAAAAAAAAAAAAAAAAAAAAAAAAAAAAAAAAAAAAAAAAAAAA	chr1	203256382	CAAAAAAAAAAAAAAAAAAA	CAAAAAAAAAAAAAAAAAAAAAAAAAAAAAAAAAAAAAAAAAAAAAAAAAAAAA	1013176	VQSRTrancheINDEL99.50to99.90	0	none	3.6999999999999985e-5	0	0	3.6999999999999985e-5
chr1-203256382-CAAAAAAAAAAAAAAAAAAA-CAAAAAAAAAAAAAAAAAAAAAAAAAAAAAAAAAAAAAAAAAAAAAAAAAAAAAA	chr1	203256382	CAAAAAAAAAAAAAAAAAAA	CAAAAAAAAAAAAAAAAAAAAAAAAAAAAAAAAAAAAAAAAAAAAAAAAAAAAAA	1013176	VQSRTrancheINDEL99.50to99.90	0	none	8.9e-5	0	0	8.9e-5
chr1-203256382-CAAAAAAAAAAAAAAAAAAA-CAAAAAAAAAAAAAAAAAAAAAAAAAAAAAAAAAAAAAAAAAAAAAAAAAAAAAAA	chr1	203256382	CAAAAAAAAAAAAAAAAAAA	CAAAAAAAAAAAAAAAAAAAAAAAAAAAAAAAAAAAAAAAAAAAAAAAAAAAAAAA	1013176	VQSRTrancheINDEL99.50to99.90	0	none	1.6699999999999994e-4	0	0	1.6699999999999994e-4
chr1-203256382-CAAAAAAAAAAAAAAAAAAA-CAAAAAAAAAAAAAAAAAAAAAAAAAAAAAAAAAAAAAAAAAAAAAAAAAAAAAAAA	chr1	203256382	CAAAAAAAAAAAAAAAAAAA	CAAAAAAAAAAAAAAAAAAAAAAAAAAAAAAAAAAAAAAAAAAAAAAAAAAAAAAAA	1013176	VQSRTrancheINDEL99.50to99.90	0	none	3.6999999999999985e-5	0	0	3.6999999999999985e-5
chr1-203256382-CAAAAAAAAAAAAAAAAAAA-CAAAAAAAAAAAAAAAAAAAAAAAAAAAAAAAAAAAAAAAAAAAAAAAAAAAAAAAAA	chr1	203256382	CAAAAAAAAAAAAAAAAAAA	CAAAAAAAAAAAAAAAAAAAAAAAAAAAAAAAAAAAAAAAAAAAAAAAAAAAAAAAAA	1013176	VQSRTrancheINDEL99.50to99.90	0	none	3.6999999999999985e-5	0	0	3.6999999999999985e-5
chr1-203256382-CAAAAAAAAAAAAAAAAAAA-CAAAAAAAAAAAAAAAAAAAAAAAAAAAAAAAAAAAAAAAAAAAAAAAAAAAAAAAAAA	chr1	203256382	CAAAAAAAAAAAAAAAAAAA	CAAAAAAAAAAAAAAAAAAAAAAAAAAAAAAAAAAAAAAAAAAAAAAAAAAAAAAAAAA	1013176	VQSRTrancheINDEL99.50to99.90	0	none	0	0	0	1e-6
chr1-203256382-CAAAAAAAAAAAAAAAAAAA-CAAAAAAAAAAAAAAAAAAAAAAAAAAAAAAAAAAAAAAAAAAAAAAAAAAAAAAAAAAAA	chr1	203256382	CAAAAAAAAAAAAAAAAAAA	CAAAAAAAAAAAAAAAAAAAAAAAAAAAAAAAAAAAAAAAAAAAAAAAAAAAAAAAAAAAA	1013176	VQSRTrancheINDEL99.50to99.90	0	none	9e-6	0	0	9e-6
chr1-203256382-CAAAAAAAAAAAAAAAAAAA-CAAAAAAAAAAAAAAAAAAAAAAAAAAAAAAAAAAAAAAAAAAAAAAAAAAAAAAAAAAAAA	chr1	203256382	CAAAAAAAAAAAAAAAAAAA	CAAAAAAAAAAAAAAAAAAAAAAAAAAAAAAAAAAAAAAAAAAAAAAAAAAAAAAAAAAAAA	1013176	VQSRTrancheINDEL99.50to99.90	0	none	0	0	0	1e-6
chr1-203256382-CAAAAAAAAAAAAAAAAAAA-CAAAAAAAAAAAAAAAAAAAAAAAAAAAAAAAAAAAAAAAAAAAAAAAAAAAAAAAAAAAAAA	chr1	203256382	CAAAAAAAAAAAAAAAAAAA	CAAAAAAAAAAAAAAAAAAAAAAAAAAAAAAAAAAAAAAAAAAAAAAAAAAAAAAAAAAAAAA	1013176	VQSRTrancheINDEL99.50to99.90	0	none	9e-6	0	0	9e-6
chr1-203256382-CAAAAAAAAAAAAAAAAAAA-CAAAAAAAAAAAAAAAAAAAAAAAAAAAAAAAAAAAAAAAAAAAAAAAAAAAAAAAAAAAAAAAAA	chr1	203256382	CAAAAAAAAAAAAAAAAAAA	CAAAAAAAAAAAAAAAAAAAAAAAAAAAAAAAAAAAAAAAAAAAAAAAAAAAAAAAAAAAAAAAAA	1013176	VQSRTrancheINDEL99.50to99.90	0	none	0	0	0	1e-6
chr1-203256382-CAAAAAAAAAAAAAAAAAAA-CAAAAAAAAAAAAAAAAAAAAAAAAAAAAAAAAAAAAAAAAAAAAAAAAAAAAAAAAAAAAAAAAAAAAAAAAAAAAAAAAAAAAA	chr1	203256382	CAAAAAAAAAAAAAAAAAAA	CAAAAAAAAAAAAAAAAAAAAAAAAAAAAAAAAAAAAAAAAAAAAAAAAAAAAAAAAAAAAAAAAAAAAAAAAAAAAAAAAAAAAA	1013176	VQSRTrancheINDEL99.50to99.90	0	none	0	0	0	1e-6
chr1-203256382-CAAAAAAAAAAAAAAAAAAA-CAAAAAAAAAAAAAAAAAAAAAAAAAAAAAAAAAAAAAAAAAAAAAACAAAAAAAAAAAAGAAAAAAAAAAAAAAAAAAAAAAAAAAAAAAAAAAA	chr1	203256382	CAAAAAAAAAAAAAAAAAAA	CAAAAAAAAAAAAAAAAAAAAAAAAAAAAAAAAAAAAAAAAAAAAAACAAAAAAAAAAAAGAAAAAAAAAAAAAAAAAAAAAAAAAAAAAAAAAAA	1013176	VQSRTrancheINDEL99.50to99.90	0	none	0	0	0	1e-6
chr1-203256382-CAAAAAAAAAAAAAAAAAAA-CAAAAAAAAAAAAAAAAAAAAAAAAAAAAAAAAAAAAAAAAAAAACAAAAAAAAAAAAAAAAAAAAA	chr1	203256382	CAAAAAAAAAAAAAAAAAAA	CAAAAAAAAAAAAAAAAAAAAAAAAAAAAAAAAAAAAAAAAAAAACAAAAAAAAAAAAAAAAAAAAA	1013176	VQSRTrancheINDEL99.50to99.90	0	none	0	0	0	1e-6
chr1-203256382-CAAAAAAAAAAAAAAAAAAA-CAAAAAAAAAAAAAAAAAAAAAAAAAAAAAAAAAAAAAAAAAAACCAAAAAAAAAACAAAAAAAAAAAAAAAAAAAAACAAAAAAAAAAAAAAAAAAAAAAA	chr1	203256382	CAAAAAAAAAAAAAAAAAAA	CAAAAAAAAAAAAAAAAAAAAAAAAAAAAAAAAAAAAAAAAAAACCAAAAAAAAAACAAAAAAAAAAAAAAAAAAAAACAAAAAAAAAAAAAAAAAAAAAAA	1013176	VQSRTrancheINDEL99.50to99.90	0	none	0	0	0	1e-6
chr1-203256382-CAAAAAAAAAAAAAAAAAAA-CAAAAAAAAAAAAAAAAAAAAAAAAAAAAAAAAAAAAAAAACAAAAACAAAAAAAAAAAAAAAAAGAAAAAAAAACCTAAAAAAAAAAAAAAAAAAAAA	chr1	203256382	CAAAAAAAAAAAAAAAAAAA	CAAAAAAAAAAAAAAAAAAAAAAAAAAAAAAAAAAAAAAAACAAAAACAAAAAAAAAAAAAAAAAGAAAAAAAAACCTAAAAAAAAAAAAAAAAAAAAA	1013176	VQSRTrancheINDEL99.50to99.90	0	none	0	0	0	1e-6
chr1-203256382-CAAAAAAAAAAAAAAAAAAA-CAAAAAAAAAAAAAAAAAAAAAAAAAAAAAAAAAAAAAAATAAAAAAAAAAAAAAAAAAAAAA	chr1	203256382	CAAAAAAAAAAAAAAAAAAA	CAAAAAAAAAAAAAAAAAAAAAAAAAAAAAAAAAAAAAAATAAAAAAAAAAAAAAAAAAAAAA	1013176	VQSRTrancheINDEL99.50to99.90	0	none	0	0	0	1e-6
chr1-203256382-CAAAAAAAAAAAAAAAAAAA-CAAAAAAAAAAAAAAAAAAAAAAAAAAAAAAAAAAAAAACCTAAAAAAAAAAAAAAAAAAAAA	chr1	203256382	CAAAAAAAAAAAAAAAAAAA	CAAAAAAAAAAAAAAAAAAAAAAAAAAAAAAAAAAAAAACCTAAAAAAAAAAAAAAAAAAAAA	1013176	VQSRTrancheINDEL99.50to99.90	0	none	0	0	0	1e-6
chr1-203256382-CAAAAAAAAAAAAAAAAAAA-CAAAAAAAAAAAAAAAAAAAAAAAAAAAAAAAAAAACAAAAAAAAAAACAAAAAAAAAAACAAAAAAAAAAAAAACAAAAAAAAAAAAAAAAAAAAAAAA	chr1	203256382	CAAAAAAAAAAAAAAAAAAA	CAAAAAAAAAAAAAAAAAAAAAAAAAAAAAAAAAAACAAAAAAAAAAACAAAAAAAAAAACAAAAAAAAAAAAAACAAAAAAAAAAAAAAAAAAAAAAAA	1013176	VQSRTrancheINDEL99.50to99.90	0	none	0	0	0	1e-6
chr1-203256382-CAAAAAAAAAAAAAAAAAAA-CAAAAAAAAAAAAAAAAAAAAAAAAAAAAAAAAAACAAAAAAAAAAAAAAAAAAAAA	chr1	203256382	CAAAAAAAAAAAAAAAAAAA	CAAAAAAAAAAAAAAAAAAAAAAAAAAAAAAAAAACAAAAAAAAAAAAAAAAAAAAA	1013176	VQSRTrancheINDEL99.50to99.90	0	none	0	0	0	1e-6
chr1-203256382-CAAAAAAAAAAAAAAAAAAA-CAAAAAAAAAAAAAAAAAAAAAAAAAAAAAAAAACAAAAAAAAAAAAAAAAAAAAA	chr1	203256382	CAAAAAAAAAAAAAAAAAAA	CAAAAAAAAAAAAAAAAAAAAAAAAAAAAAAAAACAAAAAAAAAAAAAAAAAAAAA	1013176	VQSRTrancheINDEL99.50to99.90	0	none	0	0	0	1e-6
chr1-203256382-CAAAAAAAAAAAAAAAAAAA-CAAAAAAAAAAAAAAAAAAAAAAAAAAAAAAAAACAAAAAAAAAAAAAAAAAAAAAA	chr1	203256382	CAAAAAAAAAAAAAAAAAAA	CAAAAAAAAAAAAAAAAAAAAAAAAAAAAAAAAACAAAAAAAAAAAAAAAAAAAAAA	1013176	VQSRTrancheINDEL99.50to99.90	0	none	3.6999999999999985e-5	0	0	3.6999999999999985e-5
chr1-203256382-CAAAAAAAAAAAAAAAAAAA-CAAAAAAAAAAAAAAAAAAAAAAAAAAAAAAAAACAAAAAAAAAAAAAAAAAAAAAAA	chr1	203256382	CAAAAAAAAAAAAAAAAAAA	CAAAAAAAAAAAAAAAAAAAAAAAAAAAAAAAAACAAAAAAAAAAAAAAAAAAAAAAA	1013176	VQSRTrancheINDEL99.50to99.90	0	none	9e-6	0	0	9e-6
chr1-203256382-CAAAAAAAAAAAAAAAAAAA-CAAAAAAAAAAAAAAAAAAAAAAAAAAAAAAAAACAAAAAAAAAAAAAAAAAAAAAAAA	chr1	203256382	CAAAAAAAAAAAAAAAAAAA	CAAAAAAAAAAAAAAAAAAAAAAAAAAAAAAAAACAAAAAAAAAAAAAAAAAAAAAAAA	1013176	VQSRTrancheINDEL99.50to99.90	0	none	0	0	0	1e-6
chr1-203256382-CAAAAAAAAAAAAAAAAAAA-CAAAAAAAAAAAAAAAAAAAAAAAAAAAAAAAAACAAAAAAAAAAACAAAAAAAAAAAAAAAAAAAACACTAAAAAAAAAAAAAAAAAAAAAA	chr1	203256382	CAAAAAAAAAAAAAAAAAAA	CAAAAAAAAAAAAAAAAAAAAAAAAAAAAAAAAACAAAAAAAAAAACAAAAAAAAAAAAAAAAAAAACACTAAAAAAAAAAAAAAAAAAAAAA	1013176	VQSRTrancheINDEL99.50to99.90	0	none	0	0	0	1e-6
chr1-203256382-CAAAAAAAAAAAAAAAAAAA-CAAAAAAAAAAAAAAAAAAAAAAAAAAAAAAAAACAAAAAAACAAAAAAAAAAAAAAAAAAAAAAAAAA	chr1	203256382	CAAAAAAAAAAAAAAAAAAA	CAAAAAAAAAAAAAAAAAAAAAAAAAAAAAAAAACAAAAAAACAAAAAAAAAAAAAAAAAAAAAAAAAA	1013176	VQSRTrancheINDEL99.50to99.90	0	none	0	0	0	1e-6
chr1-203256382-CAAAAAAAAAAAAAAAAAAA-CAAAAAAAAAAAAAAAAAAAAAAAAAAAAAAAACAAAAAAAAAAAAAAAAAAAAA	chr1	203256382	CAAAAAAAAAAAAAAAAAAA	CAAAAAAAAAAAAAAAAAAAAAAAAAAAAAAAACAAAAAAAAAAAAAAAAAAAAA	1013176	VQSRTrancheINDEL99.50to99.90	0	none	3.6999999999999985e-5	0	0	3.6999999999999985e-5
chr1-203256382-CAAAAAAAAAAAAAAAAAAA-CAAAAAAAAAAAAAAAAAAAAAAAAAAAAAAAACAAAAAAAAAAAAAAAAAAAAAA	chr1	203256382	CAAAAAAAAAAAAAAAAAAA	CAAAAAAAAAAAAAAAAAAAAAAAAAAAAAAAACAAAAAAAAAAAAAAAAAAAAAA	1013176	VQSRTrancheINDEL99.50to99.90	0	none	9e-6	0	0	9e-6
chr1-203256382-CAAAAAAAAAAAAAAAAAAA-CAAAAAAAAAAAAAAAAAAAAAAAAAAAAAAAACAAAAAAAAAAAAAAAAAAAAAAA	chr1	203256382	CAAAAAAAAAAAAAAAAAAA	CAAAAAAAAAAAAAAAAAAAAAAAAAAAAAAAACAAAAAAAAAAAAAAAAAAAAAAA	1013176	VQSRTrancheINDEL99.50to99.90	0	none	9e-6	0	0	9e-6
chr1-203256382-CAAAAAAAAAAAAAAAAAAA-CAAAAAAAAAAAAAAAAAAAAAAAAAAAAAAAACAAAAAAAAAAAAAAAAAAAAAAAAA	chr1	203256382	CAAAAAAAAAAAAAAAAAAA	CAAAAAAAAAAAAAAAAAAAAAAAAAAAAAAAACAAAAAAAAAAAAAAAAAAAAAAAAA	1013176	VQSRTrancheINDEL99.50to99.90	0	none	0	0	0	1e-6
chr1-203256382-CAAAAAAAAAAAAAAAAAAA-CAAAAAAAAAAAAAAAAAAAAAAAAAAAAAAAACAAAAAAAAAAAAAAAAAAAAAAAAAAAAATACAAAAAAAAAAAAAAAAAAAAAAAA	chr1	203256382	CAAAAAAAAAAAAAAAAAAA	CAAAAAAAAAAAAAAAAAAAAAAAAAAAAAAAACAAAAAAAAAAAAAAAAAAAAAAAAAAAAATACAAAAAAAAAAAAAAAAAAAAAAAA	1013176	VQSRTrancheINDEL99.50to99.90	0	none	0	0	0	1e-6
chr1-203256382-CAAAAAAAAAAAAAAAAAAA-CAAAAAAAAAAAAAAAAAAAAAAAAAAAAAAAACAAAAAAAAAAAAACAAAAAAAAAAAAAAAAAAAAAA	chr1	203256382	CAAAAAAAAAAAAAAAAAAA	CAAAAAAAAAAAAAAAAAAAAAAAAAAAAAAAACAAAAAAAAAAAAACAAAAAAAAAAAAAAAAAAAAAA	1013176	VQSRTrancheINDEL99.50to99.90	0	none	0	0	0	1e-6
chr1-203256382-CAAAAAAAAAAAAAAAAAAA-CAAAAAAAAAAAAAAAAAAAAAAAAAAAAAAACCAAAAAAAAAAAAAAAAAAAAAA	chr1	203256382	CAAAAAAAAAAAAAAAAAAA	CAAAAAAAAAAAAAAAAAAAAAAAAAAAAAAACCAAAAAAAAAAAAAAAAAAAAAA	1013176	VQSRTrancheINDEL99.50to99.90	0	none	9e-6	0	0	9e-6
chr1-203256382-CAAAAAAAAAAAAAAAAAAA-CAAAAAAAAAAAAAAAAAAAAAAAAAAAAAAACCAAAAAAAAAAAAAAAAAAAAAAAA	chr1	203256382	CAAAAAAAAAAAAAAAAAAA	CAAAAAAAAAAAAAAAAAAAAAAAAAAAAAAACCAAAAAAAAAAAAAAAAAAAAAAAA	1013176	VQSRTrancheINDEL99.50to99.90	0	none	0	0	0	1e-6
chr1-203256382-CAAAAAAAAAAAAAAAAAAA-CAAAAAAAAAAAAAAAAAAAAAAAAAAAAAAACCATAAAAAAAAAAAAAAAAAAAAA	chr1	203256382	CAAAAAAAAAAAAAAAAAAA	CAAAAAAAAAAAAAAAAAAAAAAAAAAAAAAACCATAAAAAAAAAAAAAAAAAAAAA	1013176	VQSRTrancheINDEL99.50to99.90	0	none	0	0	0	1e-6
chr1-203256382-CAAAAAAAAAAAAAAAAAAA-CAAAAAAAAAAAAAAAAAAAAAAAAAAAAAAAGAAAAAAAAAAAAAACAAAAAAAAAAAAAAAAAAAAAAAAAACAAAACCCAAAAAAAAAAAAAAAAAAAAAAA	chr1	203256382	CAAAAAAAAAAAAAAAAAAA	CAAAAAAAAAAAAAAAAAAAAAAAAAAAAAAAGAAAAAAAAAAAAAACAAAAAAAAAAAAAAAAAAAAAAAAAACAAAACCCAAAAAAAAAAAAAAAAAAAAAAA	1013176	VQSRTrancheINDEL99.50to99.90	0	none	0	0	0	1e-6
chr1-203256382-CAAAAAAAAAAAAAAAAAAA-CAAAAAAAAAAAAAAAAAAAAAAAAAAAAAACAAAAAAAAAAAAAAAAAAAAAA	chr1	203256382	CAAAAAAAAAAAAAAAAAAA	CAAAAAAAAAAAAAAAAAAAAAAAAAAAAAACAAAAAAAAAAAAAAAAAAAAAA	1013176	VQSRTrancheINDEL99.50to99.90	0	none	0	0	0	1e-6
chr1-203256382-CAAAAAAAAAAAAAAAAAAA-CAAAAAAAAAAAAAAAAAAAAAAAAAAAAAACAAAAAAAAAAAAAAAAAAAAAAA	chr1	203256382	CAAAAAAAAAAAAAAAAAAA	CAAAAAAAAAAAAAAAAAAAAAAAAAAAAAACAAAAAAAAAAAAAAAAAAAAAAA	1013176	VQSRTrancheINDEL99.50to99.90	0	none	0	0	0	1e-6
chr1-203256382-CAAAAAAAAAAAAAAAAAAA-CAAAAAAAAAAAAAAAAAAAAAAAAAAAAAACAAAAAAAAAAAAAAAAAAAAAAAAA	chr1	203256382	CAAAAAAAAAAAAAAAAAAA	CAAAAAAAAAAAAAAAAAAAAAAAAAAAAAACAAAAAAAAAAAAAAAAAAAAAAAAA	1013176	VQSRTrancheINDEL99.50to99.90	0	none	0	0	0	1e-6
chr1-203256382-CAAAAAAAAAAAAAAAAAAA-CAAAAAAAAAAAAAAAAAAAAAAAAAAAAAACAAAAAAAAAAAAAAAAAAAAAAAAAAAAAAAAAAAAAAA	chr1	203256382	CAAAAAAAAAAAAAAAAAAA	CAAAAAAAAAAAAAAAAAAAAAAAAAAAAAACAAAAAAAAAAAAAAAAAAAAAAAAAAAAAAAAAAAAAAA	1013176	VQSRTrancheINDEL99.50to99.90	0	none	0	0	0	1e-6
chr1-203256382-CAAAAAAAAAAAAAAAAAAA-CAAAAAAAAAAAAAAAAAAAAAAAAAAAAAACAAAAAAAAAAAAAAAAAAAAAAAGAAAAAAAAACAAAAAAAAAAAAAAAAAAAAAA	chr1	203256382	CAAAAAAAAAAAAAAAAAAA	CAAAAAAAAAAAAAAAAAAAAAAAAAAAAAACAAAAAAAAAAAAAAAAAAAAAAAGAAAAAAAAACAAAAAAAAAAAAAAAAAAAAAA	1013176	VQSRTrancheINDEL99.50to99.90	0	none	0	0	0	1e-6
chr1-203256382-CAAAAAAAAAAAAAAAAAAA-CAAAAAAAAAAAAAAAAAAAAAAAAAAAAAACAAAAAAAAAACAAAAAAAAAAAAAAAAAAAAACAAAAAAAAAAAAAAAAAAAAAAAA	chr1	203256382	CAAAAAAAAAAAAAAAAAAA	CAAAAAAAAAAAAAAAAAAAAAAAAAAAAAACAAAAAAAAAACAAAAAAAAAAAAAAAAAAAAACAAAAAAAAAAAAAAAAAAAAAAAA	1013176	VQSRTrancheINDEL99.50to99.90	0	none	0	0	0	1e-6
chr1-203256382-CAAAAAAAAAAAAAAAAAAA-CAAAAAAAAAAAAAAAAAAAAAAAAAAAAAACCAAAAAAAAAAAAAAAAAAAAAAA	chr1	203256382	CAAAAAAAAAAAAAAAAAAA	CAAAAAAAAAAAAAAAAAAAAAAAAAAAAAACCAAAAAAAAAAAAAAAAAAAAAAA	1013176	VQSRTrancheINDEL99.50to99.90	0	none	0	0	0	1e-6
chr1-203256382-CAAAAAAAAAAAAAAAAAAA-CAAAAAAAAAAAAAAAAAAAAAAAAAAAAACAAAAAAAAAAAAAAAAAAAAAAAAA	chr1	203256382	CAAAAAAAAAAAAAAAAAAA	CAAAAAAAAAAAAAAAAAAAAAAAAAAAAACAAAAAAAAAAAAAAAAAAAAAAAAA	1013176	VQSRTrancheINDEL99.50to99.90	0	none	0	0	0	1e-6
chr1-203256382-CAAAAAAAAAAAAAAAAAAA-CAAAAAAAAAAAAAAAAAAAAAAAAAAAACAAAAAAAAAAAAAAAAAAAAA	chr1	203256382	CAAAAAAAAAAAAAAAAAAA	CAAAAAAAAAAAAAAAAAAAAAAAAAAAACAAAAAAAAAAAAAAAAAAAAA	1013176	VQSRTrancheINDEL99.50to99.90	0	none	0	0	0	1e-6
chr1-203256382-CAAAAAAAAAAAAAAAAAAA-CAAAAAAAAAAAAAAAAAAAAAAAAAAAACAAAAAAAAAAAAAAAAAAAAAAAAAAAAAAAAAAAAAAAAAAAAAAAAAAAAAAAAA	chr1	203256382	CAAAAAAAAAAAAAAAAAAA	CAAAAAAAAAAAAAAAAAAAAAAAAAAAACAAAAAAAAAAAAAAAAAAAAAAAAAAAAAAAAAAAAAAAAAAAAAAAAAAAAAAAAA	1013176	VQSRTrancheINDEL99.50to99.90	0	none	0	0	0	1e-6
chr1-203256382-CAAAAAAAAAAAAAAAAAAA-CAAAAAAAAAAAAAACAAAAAAAAAAAAAAAAAAAAAAAAAAAAAAAAAAAAAAAAAAAAAAAAAAAAAAAAA	chr1	203256382	CAAAAAAAAAAAAAAAAAAA	CAAAAAAAAAAAAAACAAAAAAAAAAAAAAAAAAAAAAAAAAAAAAAAAAAAAAAAAAAAAAAAAAAAAAAAA	1013176	VQSRTrancheINDEL99.50to99.90	0	none	0	0	0	1e-6
chr1-203256382-CAAAAAAAAAAAAAAAAAAA-TAAAAAAAAAAAAAAAAAAA	chr1	203256382	CAAAAAAAAAAAAAAAAAAA	TAAAAAAAAAAAAAAAAAAA	1013176	VQSRTrancheINDEL99.50to99.90	0	none	5.2999999999999994e-5	0	0	5.2999999999999994e-5
chr1-203256383-A-*	chr1	203256383	A	*	876	VQSRTrancheINDEL99.50to99.90	0	none	0.11132800000000002	0	30	0.11132800000000002
chr1-203256383-A-AAAAAAAAAAAAAAAAAAAAAAAAAAAAAAAAAC	chr1	203256383	A	AAAAAAAAAAAAAAAAAAAAAAAAAAAAAAAAAC	876	VQSRTrancheINDEL99.50to99.90	0	none	0	0	30	1e-6
chr1-203256383-A-AC	chr1	203256383	A	AC	876	VQSRTrancheINDEL99.50to99.90	0	none	0	0	30	1e-6
chr1-203256383-A-AG	chr1	203256383	A	AG	876	VQSRTrancheINDEL99.50to99.90	0	none	0	0	30	1e-6
chr1-203256383-A-G	chr1	203256383	A	G	876	VQSRTrancheINDEL99.50to99.90	0	none	0	0	30	1e-6
chr1-203256383-A-T	chr1	203256383	A	T	876	VQSRTrancheINDEL99.50to99.90	1.2067e-4	eas	2.3000000000000003e-5	0	30	1.2067e-4
chr1-203256384-A-*	chr1	203256384	A	*	550	VQSRTrancheINDEL99.50to99.90	0	none	0.12806800000000002	0	48	0.12806800000000002
chr1-203256384-A-AAAAAAAAAAAAAAAAAAAAAAAAAAAAAAAACAAAAAAAAAAATAAAAAAAAAAAAAAAAAACAACC	chr1	203256384	A	AAAAAAAAAAAAAAAAAAAAAAAAAAAAAAAACAAAAAAAAAAATAAAAAAAAAAAAAAAAAACAACC	550	VQSRTrancheINDEL99.50to99.90	0	none	8.9e-5	0	48	8.9e-5
chr1-203256384-A-T	chr1	203256384	A	T	550	VQSRTrancheINDEL99.50to99.90	2.922e-5	sas	9e-6	0	48	2.922e-5
chr1-203256411-AAACCAG-*	chr1	203256411	AAACCAG	*	4573447	VQSRTrancheINDEL99.00to99.50	0	none	2.720000000000003e-4	0	52	2.720000000000003e-4
chr1-203256411-AAACCAG-A	chr1	203256411	AAACCAG	A	4573447	VQSRTrancheINDEL99.00to99.50	3.44e-6	nfe	9e-6	0	52	9e-6
chr1-203256411-AAACCAG-AAAAAAAAAAAAAAAAAAAAAAAAAAAAAAAAAAAAAAAAAAAAAAAAAAAAAAAAAAAAAAACAACCAG	chr1	203256411	AAACCAG	AAAAAAAAAAAAAAAAAAAAAAAAAAAAAAAAAAAAAAAAAAAAAAAAAAAAAAAAAAAAAAACAACCAG	4573447	VQSRTrancheINDEL99.00to99.50	0	none	0	0	52	1e-6
chr1-203256411-AAACCAG-AAAAAAAAAAAAAAAAAAAAAAAAAAAAAAAAAAAAAAAAAAAAAAAAAAAAAAAAAAAAAACAACCAG	chr1	203256411	AAACCAG	AAAAAAAAAAAAAAAAAAAAAAAAAAAAAAAAAAAAAAAAAAAAAAAAAAAAAAAAAAAAAACAACCAG	4573447	VQSRTrancheINDEL99.00to99.50	0	none	0	0	52	1e-6
chr1-203256411-AAACCAG-AAAAAAAAAAAAAAAAAAAAAAAAAAAAAAAAAAAAAAAAAAAAAAAAAAAAAACAACCAG	chr1	203256411	AAACCAG	AAAAAAAAAAAAAAAAAAAAAAAAAAAAAAAAAAAAAAAAAAAAAAAAAAAAAACAACCAG	4573447	VQSRTrancheINDEL99.00to99.50	0	none	9e-6	0	52	9e-6
chr1-203256411-AAACCAG-AAAAAAAAAAAAAAAAAAAAAAAAAAAAAAAAAAAAAAAAAAAAAACAACCAG	chr1	203256411	AAACCAG	AAAAAAAAAAAAAAAAAAAAAAAAAAAAAAAAAAAAAAAAAAAAAACAACCAG	4573447	VQSRTrancheINDEL99.00to99.50	0	none	0	0	52	1e-6
chr1-203256411-AAACCAG-AAAAAAAAAAAAAAAAAAAAAAAAAAAAAAAAAAAAAAAAAAAAACAACCAG	chr1	203256411	AAACCAG	AAAAAAAAAAAAAAAAAAAAAAAAAAAAAAAAAAAAAAAAAAAAACAACCAG	4573447	VQSRTrancheINDEL99.00to99.50	0	none	0	0	52	1e-6
chr1-203256411-AAACCAG-AAAAAAAAAAAAAAAAAAAAAAAAAAAAAAAAAAAAAAAAAAACAACCAG	chr1	203256411	AAACCAG	AAAAAAAAAAAAAAAAAAAAAAAAAAAAAAAAAAAAAAAAAAACAACCAG	4573447	VQSRTrancheINDEL99.00to99.50	0	none	0	0	52	1e-6
chr1-203256411-AAACCAG-AAAAAAAAAAAAAAAAAAAAAAAAAAAAAAAAAAAAAAAAAACAACCAG	chr1	203256411	AAACCAG	AAAAAAAAAAAAAAAAAAAAAAAAAAAAAAAAAAAAAAAAAACAACCAG	4573447	VQSRTrancheINDEL99.00to99.50	0	none	2.2000000000000003e-5	0	52	2.2000000000000003e-5
chr1-203256411-AAACCAG-AAAAAAAAAAAAAAAAAAAAAAAAAAAAAAAAAAAAAAAAACAACCAG	chr1	203256411	AAACCAG	AAAAAAAAAAAAAAAAAAAAAAAAAAAAAAAAAAAAAAAAACAACCAG	4573447	VQSRTrancheINDEL99.00to99.50	0	none	9e-6	0	52	9e-6
chr1-203256411-AAACCAG-AAAAAAAAAAAAAAAAAAAAAAAAAAAAAAAAAAAAAAAACAACCAG	chr1	203256411	AAACCAG	AAAAAAAAAAAAAAAAAAAAAAAAAAAAAAAAAAAAAAAACAACCAG	4573447	VQSRTrancheINDEL99.00to99.50	0	none	3.6999999999999985e-5	0	52	3.6999999999999985e-5
chr1-203256411-AAACCAG-AAAAAAAAAAAAAAAAAAAAAAAAAAAAAAAAAAAAAAACAACCAG	chr1	203256411	AAACCAG	AAAAAAAAAAAAAAAAAAAAAAAAAAAAAAAAAAAAAAACAACCAG	4573447	VQSRTrancheINDEL99.00to99.50	0	none	8.9e-5	0	52	8.9e-5
chr1-203256411-AAACCAG-AAAAAAAAAAAAAAAAAAAAAAAAAAAAAAAAAAAAAACAACCAG	chr1	203256411	AAACCAG	AAAAAAAAAAAAAAAAAAAAAAAAAAAAAAAAAAAAAACAACCAG	4573447	VQSRTrancheINDEL99.00to99.50	0	none	8.9e-5	0	52	8.9e-5
chr1-203256411-AAACCAG-AAAAAAAAAAAAAAAAAAAAAAAAAAAAAAAAAAAAACAACCAG	chr1	203256411	AAACCAG	AAAAAAAAAAAAAAAAAAAAAAAAAAAAAAAAAAAAACAACCAG	4573447	VQSRTrancheINDEL99.00to99.50	0	none	1.0799999999999996e-4	0	52	1.0799999999999996e-4
chr1-203256411-AAACCAG-AAAAAAAAAAAAAAAAAAAAAAAAAAAAAAAAAAAACAACCAG	chr1	203256411	AAACCAG	AAAAAAAAAAAAAAAAAAAAAAAAAAAAAAAAAAAACAACCAG	4573447	VQSRTrancheINDEL99.00to99.50	0	none	2.2000000000000003e-5	0	52	2.2000000000000003e-5
chr1-203256411-AAACCAG-AAAAAAAAAAAAAAAAAAAAAAAAAAAAAAAAAAACAACCAG	chr1	203256411	AAACCAG	AAAAAAAAAAAAAAAAAAAAAAAAAAAAAAAAAAACAACCAG	4573447	VQSRTrancheINDEL99.00to99.50	0	none	2.5100000000000014e-4	0	52	2.5100000000000014e-4
chr1-203256411-AAACCAG-AAAAAAAAAAAAAAAAAAAAAAAAAAAAAAAAAACAACCAG	chr1	203256411	AAACCAG	AAAAAAAAAAAAAAAAAAAAAAAAAAAAAAAAAACAACCAG	4573447	VQSRTrancheINDEL99.00to99.50	0	none	1.27e-4	0	52	1.27e-4
chr1-203256411-AAACCAG-AAAAAAAAAAAAAAAAAAAAAAAAAAAAAAAAACAACCAG	chr1	203256411	AAACCAG	AAAAAAAAAAAAAAAAAAAAAAAAAAAAAAAAACAACCAG	4573447	VQSRTrancheINDEL99.00to99.50	0	none	1.47e-4	0	52	1.47e-4
chr1-203256411-AAACCAG-AAAAAAAAAAAAAAAAAAAAAAAAAAAAAAAACAACCAG	chr1	203256411	AAACCAG	AAAAAAAAAAAAAAAAAAAAAAAAAAAAAAAACAACCAG	4573447	VQSRTrancheINDEL99.00to99.50	0	none	0	0	52	1e-6
chr1-203256411-AAACCAG-AAAAAAAAAAAAAAAAAAAAAAAAAAAAAAACAACCAG	chr1	203256411	AAACCAG	AAAAAAAAAAAAAAAAAAAAAAAAAAAAAAACAACCAG	4573447	VQSRTrancheINDEL99.00to99.50	0	none	1.0799999999999996e-4	0	52	1.0799999999999996e-4
chr1-203256411-AAACCAG-AAAAAAAAAAAAAAAAAAAAAAAAAAAAAAACCCCAAAAAAAAAAAAAAAAAAAAAAAAAAAAAAAAAAACAACCAG	chr1	203256411	AAACCAG	AAAAAAAAAAAAAAAAAAAAAAAAAAAAAAACCCCAAAAAAAAAAAAAAAAAAAAAAAAAAAAAAAAAAACAACCAG	4573447	VQSRTrancheINDEL99.00to99.50	0	none	0	0	52	1e-6
chr1-203256411-AAACCAG-AAAAAAAAAAAAAAAAAAAAAAAAAAAAAACAACCAG	chr1	203256411	AAACCAG	AAAAAAAAAAAAAAAAAAAAAAAAAAAAAACAACCAG	4573447	VQSRTrancheINDEL99.00to99.50	0	none	6.999999999999998e-5	0	52	6.999999999999998e-5
chr1-203256411-AAACCAG-AAAAAAAAAAAAAAAAAAAAAAAAAAAAACAACCAG	chr1	203256411	AAACCAG	AAAAAAAAAAAAAAAAAAAAAAAAAAAAACAACCAG	4573447	VQSRTrancheINDEL99.00to99.50	0	none	0	0	52	1e-6
chr1-203256411-AAACCAG-AAAAAAAAAAAAAAAAAAAAAAAAAAAACAACCAG	chr1	203256411	AAACCAG	AAAAAAAAAAAAAAAAAAAAAAAAAAAACAACCAG	4573447	VQSRTrancheINDEL99.00to99.50	0	none	1.6699999999999994e-4	0	52	1.6699999999999994e-4
chr1-203256411-AAACCAG-AAAAAAAAAAAAAAAAAAAAAAAAAAACAACCAG	chr1	203256411	AAACCAG	AAAAAAAAAAAAAAAAAAAAAAAAAAACAACCAG	4573447	VQSRTrancheINDEL99.00to99.50	0	none	5.2999999999999994e-5	0	52	5.2999999999999994e-5
chr1-203256411-AAACCAG-AAAAAAAAAAAAAAAAAAAAAAAAAACAACCAG	chr1	203256411	AAACCAG	AAAAAAAAAAAAAAAAAAAAAAAAAACAACCAG	4573447	VQSRTrancheINDEL99.00to99.50	0	none	2.2000000000000003e-5	0	52	2.2000000000000003e-5
chr1-203256411-AAACCAG-AAAAAAAAAAAAAAAAAAAAAAAAACAACCAG	chr1	203256411	AAACCAG	AAAAAAAAAAAAAAAAAAAAAAAAACAACCAG	4573447	VQSRTrancheINDEL99.00to99.50	0	none	1.6699999999999994e-4	0	52	1.6699999999999994e-4
chr1-203256411-AAACCAG-AAAAAAAAAAAAAAAAAAAAAAAACAACCAG	chr1	203256411	AAACCAG	AAAAAAAAAAAAAAAAAAAAAAAACAACCAG	4573447	VQSRTrancheINDEL99.00to99.50	0	none	9e-6	0	52	9e-6
chr1-203256411-AAACCAG-AAAAAAAAAAAAAAAAAAAAAAACAACCAG	chr1	203256411	AAACCAG	AAAAAAAAAAAAAAAAAAAAAAACAACCAG	4573447	VQSRTrancheINDEL99.00to99.50	0	none	1.6699999999999994e-4	0	52	1.6699999999999994e-4
chr1-203256411-AAACCAG-AAAAAAAAAAAAAAAAAAAAAACAACCAG	chr1	203256411	AAACCAG	AAAAAAAAAAAAAAAAAAAAAACAACCAG	4573447	VQSRTrancheINDEL99.00to99.50	0	none	1.27e-4	0	52	1.27e-4
chr1-203256411-AAACCAG-AAAAAAAAAAAAAAAAAAAAACAACCAG	chr1	203256411	AAACCAG	AAAAAAAAAAAAAAAAAAAAACAACCAG	4573447	VQSRTrancheINDEL99.00to99.50	0	none	2.2899999999999996e-4	0	52	2.2899999999999996e-4
chr1-203256411-AAACCAG-AAAAAAAAAAAAAAAAAAAAACCAAAAAAAAAAAAAAAAAAAAAAAAAAAAAAAAACAACCAG	chr1	203256411	AAACCAG	AAAAAAAAAAAAAAAAAAAAACCAAAAAAAAAAAAAAAAAAAAAAAAAAAAAAAAACAACCAG	4573447	VQSRTrancheINDEL99.00to99.50	0	none	0	0	52	1e-6
chr1-203256411-AAACCAG-AAAAAAAAAAAAAAAAAAAACAACCAG	chr1	203256411	AAACCAG	AAAAAAAAAAAAAAAAAAAACAACCAG	4573447	VQSRTrancheINDEL99.00to99.50	0	none	1.6699999999999994e-4	0	52	1.6699999999999994e-4
chr1-203256411-AAACCAG-AAAAAAAAAAAAAAAAAAAACCAAAAAAAAAAAAAAAAAAAAAAAAAAAAAAAAACAACCAG	chr1	203256411	AAACCAG	AAAAAAAAAAAAAAAAAAAACCAAAAAAAAAAAAAAAAAAAAAAAAAAAAAAAAACAACCAG	4573447	VQSRTrancheINDEL99.00to99.50	0	none	0	0	52	1e-6
chr1-203256411-AAACCAG-AAAAAAAAAAAAAAAAAAACAACCAG	chr1	203256411	AAACCAG	AAAAAAAAAAAAAAAAAAACAACCAG	4573447	VQSRTrancheINDEL99.00to99.50	0	none	6.999999999999998e-5	0	52	6.999999999999998e-5
chr1-203256411-AAACCAG-AAAAAAAAAAAAAAAAAAACCCAAAAAAAAAAAAAAAAAAAAAAAAAAAAAAAAAACAACCAG	chr1	203256411	AAACCAG	AAAAAAAAAAAAAAAAAAACCCAAAAAAAAAAAAAAAAAAAAAAAAAAAAAAAAAACAACCAG	4573447	VQSRTrancheINDEL99.00to99.50	0	none	0	0	52	1e-6
chr1-203256411-AAACCAG-AAAAAAAAAAAAAAAAAACAAAAAAAAAAAAAAAAAAAAAAAAAAAAAAAAAAAAACAACCAG	chr1	203256411	AAACCAG	AAAAAAAAAAAAAAAAAACAAAAAAAAAAAAAAAAAAAAAAAAAAAAAAAAAAAAACAACCAG	4573447	VQSRTrancheINDEL99.00to99.50	0	none	9e-6	0	52	9e-6
chr1-203256411-AAACCAG-AAAAAAAAAAAAAAAAAACAACCAG	chr1	203256411	AAACCAG	AAAAAAAAAAAAAAAAAACAACCAG	4573447	VQSRTrancheINDEL99.00to99.50	0	none	1.88e-4	0	52	1.88e-4
chr1-203256411-AAACCAG-AAAAAAAAAAAAAAAAACAACCAG	chr1	203256411	AAACCAG	AAAAAAAAAAAAAAAAACAACCAG	4573447	VQSRTrancheINDEL99.00to99.50	0	none	2.5100000000000014e-4	0	52	2.5100000000000014e-4
chr1-203256411-AAACCAG-AAAAAAAAAAAAAAAACAAAAAAAAAAAAAAAAAAAAAAAAAAAAAAAAACCAAAAAAAAAAAAAAAAAAAAAAAAAAAAAAAAACAACCAG	chr1	203256411	AAACCAG	AAAAAAAAAAAAAAAACAAAAAAAAAAAAAAAAAAAAAAAAAAAAAAAAACCAAAAAAAAAAAAAAAAAAAAAAAAAAAAAAAAACAACCAG	4573447	VQSRTrancheINDEL99.00to99.50	0	none	9e-6	0	52	9e-6
chr1-203256411-AAACCAG-AAAAAAAAAAAAAAAACAACCAG	chr1	203256411	AAACCAG	AAAAAAAAAAAAAAAACAACCAG	4573447	VQSRTrancheINDEL99.00to99.50	0	none	2.720000000000003e-4	0	52	2.720000000000003e-4
chr1-203256411-AAACCAG-AAAAAAAAAAAAAAACAAAAAAAAAAAAAAAAAAAAAAAAAAAAAAACAAAAAAAAAAAAAAAAAAAAAAAAAAAAAAACAACCAG	chr1	203256411	AAACCAG	AAAAAAAAAAAAAAACAAAAAAAAAAAAAAAAAAAAAAAAAAAAAAACAAAAAAAAAAAAAAAAAAAAAAAAAAAAAAACAACCAG	4573447	VQSRTrancheINDEL99.00to99.50	0	none	0	0	52	1e-6
chr1-203256411-AAACCAG-AAAAAAAAAAAAAAACAACCAG	chr1	203256411	AAACCAG	AAAAAAAAAAAAAAACAACCAG	4573447	VQSRTrancheINDEL99.00to99.50	0	none	3.590000000000004e-4	0	52	3.590000000000004e-4
chr1-203256411-AAACCAG-AAAAAAAAAAAAAACAAAAAAAAACAAAAAAAAAAAAAGAAAAAAAAACAAAAAAAAAAAAAAAAAAAAAAAAAAAAACAACCAG	chr1	203256411	AAACCAG	AAAAAAAAAAAAAACAAAAAAAAACAAAAAAAAAAAAAGAAAAAAAAACAAAAAAAAAAAAAAAAAAAAAAAAAAAAACAACCAG	4573447	VQSRTrancheINDEL99.00to99.50	0	none	9e-6	0	52	9e-6
chr1-203256411-AAACCAG-AAAAAAAAAAAAAACAACCAG	chr1	203256411	AAACCAG	AAAAAAAAAAAAAACAACCAG	4573447	VQSRTrancheINDEL99.00to99.50	0	none	1.6699999999999994e-4	0	52	1.6699999999999994e-4
chr1-203256411-AAACCAG-AAAAAAAAAAAAACAAAAAAAAAAAAAAAAAAAAAAGAAAAAAAACCAAAAAAAAAAAAAAAAAAAAAAAAAAAAAAAAAAAACAACCAG	chr1	203256411	AAACCAG	AAAAAAAAAAAAACAAAAAAAAAAAAAAAAAAAAAAGAAAAAAAACCAAAAAAAAAAAAAAAAAAAAAAAAAAAAAAAAAAAACAACCAG	4573447	VQSRTrancheINDEL99.00to99.50	0	none	0	0	52	1e-6
chr1-203256411-AAACCAG-AAAAAAAAAAAAACAACCAG	chr1	203256411	AAACCAG	AAAAAAAAAAAAACAACCAG	4573447	VQSRTrancheINDEL99.00to99.50	0	none	1.88e-4	0	52	1.88e-4
chr1-203256411-AAACCAG-AAAAAAAAAAAACAAAAAAAAAAAAAAAAAAAAAAAAAAAAAAAAAAAAACAACCAG	chr1	203256411	AAACCAG	AAAAAAAAAAAACAAAAAAAAAAAAAAAAAAAAAAAAAAAAAAAAAAAAACAACCAG	4573447	VQSRTrancheINDEL99.00to99.50	0	none	9e-6	0	52	9e-6
chr1-203256411-AAACCAG-AAAAAAAAAAAACAAAAAAAAAAAAAAAAAAAAAAAAAAAAAACAACCAG	chr1	203256411	AAACCAG	AAAAAAAAAAAACAAAAAAAAAAAAAAAAAAAAAAAAAAAAAACAACCAG	4573447	VQSRTrancheINDEL99.00to99.50	0	none	0	0	52	1e-6
chr1-203256411-AAACCAG-AAAAAAAAAAAACAAAAAAACAAAAAAAAAAAAAAAAAAAAAAAAACAAAAAAACAAAAAAAAAAAAAAAAAAAAAAAAAAAAACAACCAG	chr1	203256411	AAACCAG	AAAAAAAAAAAACAAAAAAACAAAAAAAAAAAAAAAAAAAAAAAAACAAAAAAACAAAAAAAAAAAAAAAAAAAAAAAAAAAAACAACCAG	4573447	VQSRTrancheINDEL99.00to99.50	0	none	9e-6	0	52	9e-6
chr1-203256411-AAACCAG-AAAAAAAAAAAACAACCAG	chr1	203256411	AAACCAG	AAAAAAAAAAAACAACCAG	4573447	VQSRTrancheINDEL99.00to99.50	0	none	4.04e-4	0	52	4.04e-4
chr1-203256411-AAACCAG-AAAAAAAAAAAACCAAAACAAAAACAAAAACAAAAAGAAAAAAAACCCTAAAAAAAAAAAAAAAAAAAAAAAAAACAACCAG	chr1	203256411	AAACCAG	AAAAAAAAAAAACCAAAACAAAAACAAAAACAAAAAGAAAAAAAACCCTAAAAAAAAAAAAAAAAAAAAAAAAAACAACCAG	4573447	VQSRTrancheINDEL99.00to99.50	0	none	0	0	52	1e-6
chr1-203256411-AAACCAG-AAAAAAAAAAACAAAAAAAAAAAAAAAAAAAAAAAAAAAAAAAAAAAAACAACCAG	chr1	203256411	AAACCAG	AAAAAAAAAAACAAAAAAAAAAAAAAAAAAAAAAAAAAAAAAAAAAAAACAACCAG	4573447	VQSRTrancheINDEL99.00to99.50	0	none	0	0	52	1e-6
chr1-203256411-AAACCAG-AAAAAAAAAAACAAAAAAACAAAAAAAAACAAAAAAAAAAAAAAAAAAAAACCCTAAAAAAAAAAAAAAAAAAAAAAAAAAAAACAACCAG	chr1	203256411	AAACCAG	AAAAAAAAAAACAAAAAAACAAAAAAAAACAAAAAAAAAAAAAAAAAAAAACCCTAAAAAAAAAAAAAAAAAAAAAAAAAAAAACAACCAG	4573447	VQSRTrancheINDEL99.00to99.50	0	none	0	0	52	1e-6
chr1-203256411-AAACCAG-AAAAAAAAAAACAACCAG	chr1	203256411	AAACCAG	AAAAAAAAAAACAACCAG	4573447	VQSRTrancheINDEL99.00to99.50	0	none	5.170000000000003e-4	0	52	5.170000000000003e-4
chr1-203256411-AAACCAG-AAAAAAAAAAAGAAAAAAAAAAAAAAAAAAAAAAAACAACCAG	chr1	203256411	AAACCAG	AAAAAAAAAAAGAAAAAAAAAAAAAAAAAAAAAAAACAACCAG	4573447	VQSRTrancheINDEL99.00to99.50	0	none	0	0	52	1e-6
chr1-203256411-AAACCAG-AAAAAAAAAACAAAAAAAAAAAAAAAAAAAAAAAAAAAAAAAACAAAAAAAAAAAAAAAAAAAAAAAAAAAAAAAACAACCAG	chr1	203256411	AAACCAG	AAAAAAAAAACAAAAAAAAAAAAAAAAAAAAAAAAAAAAAAAACAAAAAAAAAAAAAAAAAAAAAAAAAAAAAAAACAACCAG	4573447	VQSRTrancheINDEL99.00to99.50	0	none	0	0	52	1e-6
chr1-203256411-AAACCAG-AAAAAAAAAACAACCAG	chr1	203256411	AAACCAG	AAAAAAAAAACAACCAG	4573447	VQSRTrancheINDEL99.00to99.50	0	none	5.630000000000005e-4	0	52	5.630000000000005e-4
chr1-203256411-AAACCAG-AAAAAAAAACAAAAAAAAAAAAAAAAAAAAAAAAAAAAAAACAACCAG	chr1	203256411	AAACCAG	AAAAAAAAACAAAAAAAAAAAAAAAAAAAAAAAAAAAAAAACAACCAG	4573447	VQSRTrancheINDEL99.00to99.50	0	none	9e-6	0	52	9e-6
chr1-203256411-AAACCAG-AAAAAAAAACAAAAAAAAAAAAAAAAAAAAAATACTAAAAAAAAAAAAAAAAAAAAAAAAAACAACCAG	chr1	203256411	AAACCAG	AAAAAAAAACAAAAAAAAAAAAAAAAAAAAAATACTAAAAAAAAAAAAAAAAAAAAAAAAAACAACCAG	4573447	VQSRTrancheINDEL99.00to99.50	0	none	0	0	52	1e-6
chr1-203256411-AAACCAG-AAAAAAAAACAACCAG	chr1	203256411	AAACCAG	AAAAAAAAACAACCAG	4573447	VQSRTrancheINDEL99.00to99.50	0	none	0.001986	0	52	0.001986
chr1-203256411-AAACCAG-AAAAAAAACAAAAAAAAAAAAAAAAAAAAAAAAAAAAAAAAAAAACAACCAG	chr1	203256411	AAACCAG	AAAAAAAACAAAAAAAAAAAAAAAAAAAAAAAAAAAAAAAAAAAACAACCAG	4573447	VQSRTrancheINDEL99.00to99.50	0	none	0	0	52	1e-6
chr1-203256411-AAACCAG-AAAAAAAACAAAAAAAAAAAAAAAAAAAAAAAAAAAAAAAAAAACAACCAG	chr1	203256411	AAACCAG	AAAAAAAACAAAAAAAAAAAAAAAAAAAAAAAAAAAAAAAAAAACAACCAG	4573447	VQSRTrancheINDEL99.00to99.50	0	none	0	0	52	1e-6
chr1-203256411-AAACCAG-AAAAAAAACAAAAAAAAAAAAAAAAAAAAAAAAAAAAAAAAACAAAAAAAAAAAAAAAAAAAAAAAAAAAAAAAAACAACCAG	chr1	203256411	AAACCAG	AAAAAAAACAAAAAAAAAAAAAAAAAAAAAAAAAAAAAAAAACAAAAAAAAAAAAAAAAAAAAAAAAAAAAAAAAACAACCAG	4573447	VQSRTrancheINDEL99.00to99.50	0	none	9e-6	0	52	9e-6
chr1-203256411-AAACCAG-AAAAAAAACAACCAG	chr1	203256411	AAACCAG	AAAAAAAACAACCAG	4573447	VQSRTrancheINDEL99.00to99.50	0	none	0.003897	0	52	0.003897
chr1-203256411-AAACCAG-AAAAAAACAAAAAAAAAAAAAAAAAAAAAAAAAAAAAAAAAAAAAACAACCAG	chr1	203256411	AAACCAG	AAAAAAACAAAAAAAAAAAAAAAAAAAAAAAAAAAAAAAAAAAAAACAACCAG	4573447	VQSRTrancheINDEL99.00to99.50	0	none	0	0	52	1e-6
chr1-203256411-AAACCAG-AAAAAAACAAAAAAAAAAAAAAAAAAAAAAAAAAAAAAAAAAACAACCAG	chr1	203256411	AAACCAG	AAAAAAACAAAAAAAAAAAAAAAAAAAAAAAAAAAAAAAAAAACAACCAG	4573447	VQSRTrancheINDEL99.00to99.50	0	none	0	0	52	1e-6
chr1-203256411-AAACCAG-AAAAAAACAAAAAAAAAAAAAAAAAAAAAAAAAAAAAAAAAACAACCAG	chr1	203256411	AAACCAG	AAAAAAACAAAAAAAAAAAAAAAAAAAAAAAAAAAAAAAAAACAACCAG	4573447	VQSRTrancheINDEL99.00to99.50	0	none	0	0	52	1e-6
chr1-203256411-AAACCAG-AAAAAAACAAAAAAAAAAAAAAAAAAAAATCATAAAAAAAAAAAAAAAAAAAAAAAAAAAAAAACAACCAG	chr1	203256411	AAACCAG	AAAAAAACAAAAAAAAAAAAAAAAAAAAATCATAAAAAAAAAAAAAAAAAAAAAAAAAAAAAAACAACCAG	4573447	VQSRTrancheINDEL99.00to99.50	0	none	0	0	52	1e-6
chr1-203256411-AAACCAG-AAAAAAACAAAAAAAAAAAAACAACCAG	chr1	203256411	AAACCAG	AAAAAAACAAAAAAAAAAAAACAACCAG	4573447	VQSRTrancheINDEL99.00to99.50	0	none	0	0	52	1e-6
chr1-203256411-AAACCAG-AAAAAAACAAAAAAAAAACAAAAAAAAAAAAAAAAAAAAACAACAAAAAAAAAAAAAAAAAAAAAAAAAAAAACAACCAG	chr1	203256411	AAACCAG	AAAAAAACAAAAAAAAAACAAAAAAAAAAAAAAAAAAAAACAACAAAAAAAAAAAAAAAAAAAAAAAAAAAAACAACCAG	4573447	VQSRTrancheINDEL99.00to99.50	0	none	0	0	52	1e-6
chr1-203256411-AAACCAG-AAAAAAACAACCAG	chr1	203256411	AAACCAG	AAAAAAACAACCAG	4573447	VQSRTrancheINDEL99.00to99.50	0	none	0.007156	0	52	0.007156
chr1-203256411-AAACCAG-AAAAAAACCAAAAAAAAACAAAAAAAAAAAAAGAAAAAAAAACAAAAAAAAAAAAAAAAAAAAAAAAAAAAAAAACAACCAG	chr1	203256411	AAACCAG	AAAAAAACCAAAAAAAAACAAAAAAAAAAAAAGAAAAAAAAACAAAAAAAAAAAAAAAAAAAAAAAAAAAAAAAACAACCAG	4573447	VQSRTrancheINDEL99.00to99.50	0	none	0	0	52	1e-6
chr1-203256411-AAACCAG-AAAAAACAAAAAAAAAAAAAAAAAAAAAAAAAAAAAAAAAAAAACAACCAG	chr1	203256411	AAACCAG	AAAAAACAAAAAAAAAAAAAAAAAAAAAAAAAAAAAAAAAAAAACAACCAG	4573447	VQSRTrancheINDEL99.00to99.50	0	none	0	0	52	1e-6
chr1-203256411-AAACCAG-AAAAAACAAAAAAAAAAAAAAAAAAAAAAAAAAAAAAAAAAACAACCAG	chr1	203256411	AAACCAG	AAAAAACAAAAAAAAAAAAAAAAAAAAAAAAAAAAAAAAAAACAACCAG	4573447	VQSRTrancheINDEL99.00to99.50	0	none	9e-6	0	52	9e-6
chr1-203256411-AAACCAG-AAAAAACAAAAAAAAAAAAAAAAAAAAAAAAAAAAAAAAACAACCAG	chr1	203256411	AAACCAG	AAAAAACAAAAAAAAAAAAAAAAAAAAAAAAAAAAAAAAACAACCAG	4573447	VQSRTrancheINDEL99.00to99.50	0	none	9e-6	0	52	9e-6
chr1-203256411-AAACCAG-AAAAAACAAAAAAAAAAAAAAAAAAAAAAAAAAAAAAAACAACCAG	chr1	203256411	AAACCAG	AAAAAACAAAAAAAAAAAAAAAAAAAAAAAAAAAAAAAACAACCAG	4573447	VQSRTrancheINDEL99.00to99.50	0	none	9e-6	0	52	9e-6
chr1-203256411-AAACCAG-AAAAAACAAAAAAAAAAACAAAAAAAAAAAAAAAAAAAAACAAAAAAAAAAAAAAAAAAAAAAAAAAAAAAAACAACCAG	chr1	203256411	AAACCAG	AAAAAACAAAAAAAAAAACAAAAAAAAAAAAAAAAAAAAACAAAAAAAAAAAAAAAAAAAAAAAAAAAAAAAACAACCAG	4573447	VQSRTrancheINDEL99.00to99.50	0	none	0	0	52	1e-6
chr1-203256411-AAACCAG-AAAAAACAACCAG	chr1	203256411	AAACCAG	AAAAAACAACCAG	4573447	VQSRTrancheINDEL99.00to99.50	0	none	0.01222799999999998	0	52	0.01222799999999998
chr1-203256411-AAACCAG-AAAAAACCAAAAAAAAAAAAAAAAAAAAAAAAAAAAAAAAAAAAACAACCAG	chr1	203256411	AAACCAG	AAAAAACCAAAAAAAAAAAAAAAAAAAAAAAAAAAAAAAAAAAAACAACCAG	4573447	VQSRTrancheINDEL99.00to99.50	0	none	0	0	52	1e-6
chr1-203256411-AAACCAG-AAAAAACCAAAAAAAAAAAAAAAAAAAAAAAAAAAAAAAAACAACCAG	chr1	203256411	AAACCAG	AAAAAACCAAAAAAAAAAAAAAAAAAAAAAAAAAAAAAAAACAACCAG	4573447	VQSRTrancheINDEL99.00to99.50	0	none	0	0	52	1e-6
chr1-203256411-AAACCAG-AAAAAACCAAAAAAAAAAAAAAAAAAAAAAAAAAAACAACCAG	chr1	203256411	AAACCAG	AAAAAACCAAAAAAAAAAAAAAAAAAAAAAAAAAAACAACCAG	4573447	VQSRTrancheINDEL99.00to99.50	0	none	0	0	52	1e-6
chr1-203256411-AAACCAG-AAAAACAAAAAAAAAAAAAAAAAAAAAAAAAAAAAAAAAAAACAACCAG	chr1	203256411	AAACCAG	AAAAACAAAAAAAAAAAAAAAAAAAAAAAAAAAAAAAAAAAACAACCAG	4573447	VQSRTrancheINDEL99.00to99.50	0	none	9e-6	0	52	9e-6
chr1-203256411-AAACCAG-AAAAACAAAAAAAAAAAAAAAAAAAAAAAAAAAAAAAAAACAACCAG	chr1	203256411	AAACCAG	AAAAACAAAAAAAAAAAAAAAAAAAAAAAAAAAAAAAAAACAACCAG	4573447	VQSRTrancheINDEL99.00to99.50	0	none	9e-6	0	52	9e-6
chr1-203256411-AAACCAG-AAAAACAAAAAAAAAAAAAAAAAAAAAAAAAAAAAAAAACAACCAG	chr1	203256411	AAACCAG	AAAAACAAAAAAAAAAAAAAAAAAAAAAAAAAAAAAAAACAACCAG	4573447	VQSRTrancheINDEL99.00to99.50	0	none	0	0	52	1e-6
chr1-203256411-AAACCAG-AAAAACAAAAAAAAAAAAAAAAAAAAAAAAAAAAAAAACAACCAG	chr1	203256411	AAACCAG	AAAAACAAAAAAAAAAAAAAAAAAAAAAAAAAAAAAAACAACCAG	4573447	VQSRTrancheINDEL99.00to99.50	0	none	0	0	52	1e-6
chr1-203256411-AAACCAG-AAAAACAAAAAAAAAAAAAAAAAAAAAAAAAAAACAACCAG	chr1	203256411	AAACCAG	AAAAACAAAAAAAAAAAAAAAAAAAAAAAAAAAACAACCAG	4573447	VQSRTrancheINDEL99.00to99.50	0	none	0	0	52	1e-6
chr1-203256411-AAACCAG-AAAAACAAAAAAAAAAAAAGAAAAAAAAAACAAAAAAAAAAAAAAAACAACAAAAAAAAAAAAAAAAAAAAAAAAAAAAAAAAAAAAACAACCAG	chr1	203256411	AAACCAG	AAAAACAAAAAAAAAAAAAGAAAAAAAAAACAAAAAAAAAAAAAAAACAACAAAAAAAAAAAAAAAAAAAAAAAAAAAAAAAAAAAAACAACCAG	4573447	VQSRTrancheINDEL99.00to99.50	0	none	9e-6	0	52	9e-6
chr1-203256411-AAACCAG-AAAAACAACCAG	chr1	203256411	AAACCAG	AAAAACAACCAG	4573447	VQSRTrancheINDEL99.00to99.50	0	none	0.005687	0	52	0.005687
chr1-203256411-AAACCAG-AAAAACATAAAAAAAAAAAAAAAAAAAAAAAAAAAAAAAAACAACCAG	chr1	203256411	AAACCAG	AAAAACATAAAAAAAAAAAAAAAAAAAAAAAAAAAAAAAAACAACCAG	4573447	VQSRTrancheINDEL99.00to99.50	0	none	9e-6	0	52	9e-6
chr1-203256411-AAACCAG-AAAAACCAAAAAAAAAAAAAAAAAAAAAAAAAAACAACCAG	chr1	203256411	AAACCAG	AAAAACCAAAAAAAAAAAAAAAAAAAAAAAAAAACAACCAG	4573447	VQSRTrancheINDEL99.00to99.50	0	none	0	0	52	1e-6
chr1-203256411-AAACCAG-AAAACAAAAAAAAAAAAAAAAAAAAAAAAAAAAAAAAAAAAAAAAAAAAAAAAAAAAAAAAAAAAAAACAACCAG	chr1	203256411	AAACCAG	AAAACAAAAAAAAAAAAAAAAAAAAAAAAAAAAAAAAAAAAAAAAAAAAAAAAAAAAAAAAAAAAAAACAACCAG	4573447	VQSRTrancheINDEL99.00to99.50	0	none	0	0	52	1e-6
chr1-203256411-AAACCAG-AAAACAAAAAAAAAAAAAAAAAAAAAAAAAAAAAAAAAAAAAAAAAAAAAAAAAAAAAAAAAAAAAACAACCAG	chr1	203256411	AAACCAG	AAAACAAAAAAAAAAAAAAAAAAAAAAAAAAAAAAAAAAAAAAAAAAAAAAAAAAAAAAAAAAAAAACAACCAG	4573447	VQSRTrancheINDEL99.00to99.50	0	none	0	0	52	1e-6
chr1-203256411-AAACCAG-AAAACAAAAAAAAAAAAAAAAAAAAAAAAAAAAAAAAAAACAACCAG	chr1	203256411	AAACCAG	AAAACAAAAAAAAAAAAAAAAAAAAAAAAAAAAAAAAAAACAACCAG	4573447	VQSRTrancheINDEL99.00to99.50	0	none	9e-6	0	52	9e-6
chr1-203256411-AAACCAG-AAAACAAAAAAAAAAAAAAAAAAAAATCATAAAAAAAAAAAAAAAAAAAAAAAAAAAAAAACAACCAG	chr1	203256411	AAACCAG	AAAACAAAAAAAAAAAAAAAAAAAAATCATAAAAAAAAAAAAAAAAAAAAAAAAAAAAAAACAACCAG	4573447	VQSRTrancheINDEL99.00to99.50	0	none	0	0	52	1e-6
chr1-203256411-AAACCAG-AAAACAAAAAAAAAAACAAAAAAAAAAAAAAAAAAAAACAAAAAAAAAAAAAAAAAAAAAAAAAAAAAAACAACCAG	chr1	203256411	AAACCAG	AAAACAAAAAAAAAAACAAAAAAAAAAAAAAAAAAAAACAAAAAAAAAAAAAAAAAAAAAAAAAAAAAAACAACCAG	4573447	VQSRTrancheINDEL99.00to99.50	0	none	0	0	52	1e-6
chr1-203256411-AAACCAG-AAAACAAAAAAAAAAACAAAAAAAAAAAAAAAAAAAAACAAAAAAAAAAAAAAAAAAAAAAAAAAAACAACCAG	chr1	203256411	AAACCAG	AAAACAAAAAAAAAAACAAAAAAAAAAAAAAAAAAAAACAAAAAAAAAAAAAAAAAAAAAAAAAAAACAACCAG	4573447	VQSRTrancheINDEL99.00to99.50	0	none	0	0	52	1e-6
chr1-203256411-AAACCAG-AAAACAACCAG	chr1	203256411	AAACCAG	AAAACAACCAG	4573447	VQSRTrancheINDEL99.00to99.50	0	none	0.005276	0	52	0.005276
chr1-203256411-AAACCAG-AAAACCAAAAAAAAAAAAAAAAAAAAAAAAAAAAAAAAAACAACCAG	chr1	203256411	AAACCAG	AAAACCAAAAAAAAAAAAAAAAAAAAAAAAAAAAAAAAAACAACCAG	4573447	VQSRTrancheINDEL99.00to99.50	0	none	0	0	52	1e-6
chr1-203256411-AAACCAG-AAACAAAAAAAAAAAAAAAAAAAAAAAAAAAAAAAAAAAAACAACCAG	chr1	203256411	AAACCAG	AAACAAAAAAAAAAAAAAAAAAAAAAAAAAAAAAAAAAAAACAACCAG	4573447	VQSRTrancheINDEL99.00to99.50	0	none	0	0	52	1e-6
chr1-203256411-AAACCAG-AAACAAAAAAAAAAAAAAAAAAAAAAACAACCAG	chr1	203256411	AAACCAG	AAACAAAAAAAAAAAAAAAAAAAAAAACAACCAG	4573447	VQSRTrancheINDEL99.00to99.50	0	none	0	0	52	1e-6
chr1-203256411-AAACCAG-AAACAAAAAAAAAAACAAAAAAAAAAAAAAAAAAAACCAAAAAAAAAAAAAAAAAAAAAAAAAAAAAACAACCAG	chr1	203256411	AAACCAG	AAACAAAAAAAAAAACAAAAAAAAAAAAAAAAAAAACCAAAAAAAAAAAAAAAAAAAAAAAAAAAAAACAACCAG	4573447	VQSRTrancheINDEL99.00to99.50	0	none	0	0	52	1e-6
chr1-203256411-AAACCAG-AAACAAAAAAAAAACAAAAAAAAAAAAAACAAAAAAAAAAAAAAAAAAAAAAAAAAAAAAAAAAAAACAACCAG	chr1	203256411	AAACCAG	AAACAAAAAAAAAACAAAAAAAAAAAAAACAAAAAAAAAAAAAAAAAAAAAAAAAAAAAAAAAAAAACAACCAG	4573447	VQSRTrancheINDEL99.00to99.50	0	none	0	0	52	1e-6
chr1-203256411-AAACCAG-AAACAACCAG	chr1	203256411	AAACCAG	AAACAACCAG	4573447	VQSRTrancheINDEL99.00to99.50	0	none	0.005609	0	52	0.005609
chr1-203256411-AAACCAG-AAACCAAAAAAAAAAAAAAAAAAAAAAAAAAAAAACAACCAG	chr1	203256411	AAACCAG	AAACCAAAAAAAAAAAAAAAAAAAAAAAAAAAAAACAACCAG	4573447	VQSRTrancheINDEL99.00to99.50	0	none	2.2000000000000003e-5	0	52	2.2000000000000003e-5
chr1-203256411-AAACCAG-AAACCAAAAAAAAAAAAAAAAAAAAAAAAAAAACAACCAG	chr1	203256411	AAACCAG	AAACCAAAAAAAAAAAAAAAAAAAAAAAAAAAACAACCAG	4573447	VQSRTrancheINDEL99.00to99.50	0	none	0	0	52	1e-6
chr1-203256411-AAACCAG-AAACCAAAAAAAAACAAAAAAAAAAAAAAAAAAAAATCCAAAAAAAAAAAAAAAAAAAAAAAAAAAAAAAAACAACCAG	chr1	203256411	AAACCAG	AAACCAAAAAAAAACAAAAAAAAAAAAAAAAAAAAATCCAAAAAAAAAAAAAAAAAAAAAAAAAAAAAAAAACAACCAG	4573447	VQSRTrancheINDEL99.00to99.50	0	none	0	0	52	1e-6
chr1-203256411-AAACCAG-AAACCAATAAAAAAAAAAAAAAAAAAAAAAAAAAAAAAACAACCAG	chr1	203256411	AAACCAG	AAACCAATAAAAAAAAAAAAAAAAAAAAAAAAAAAAAAACAACCAG	4573447	VQSRTrancheINDEL99.00to99.50	0	none	0	0	52	1e-6
chr1-203256411-AAACCAG-AAACCATAAAAAAAAAAAAAAAAAAAAAAAAAAAAAAACAACCAG	chr1	203256411	AAACCAG	AAACCATAAAAAAAAAAAAAAAAAAAAAAAAAAAAAAACAACCAG	4573447	VQSRTrancheINDEL99.00to99.50	0	none	0	0	52	1e-6
chr1-203256411-AAACCAG-AACAAAAAAAAAAAAAAAAAAAAAAAAAAAAAAAAAAAAACAACCAG	chr1	203256411	AAACCAG	AACAAAAAAAAAAAAAAAAAAAAAAAAAAAAAAAAAAAAACAACCAG	4573447	VQSRTrancheINDEL99.00to99.50	0	none	0	0	52	1e-6
chr1-203256411-AAACCAG-AACAAAAAAAAAAAAAAAAAAAAAAAAAAAAAAAAAACAACCAG	chr1	203256411	AAACCAG	AACAAAAAAAAAAAAAAAAAAAAAAAAAAAAAAAAAACAACCAG	4573447	VQSRTrancheINDEL99.00to99.50	0	none	2.2000000000000003e-5	0	52	2.2000000000000003e-5
chr1-203256411-AAACCAG-AACAAAAAAAAAAAAAAAAAAAAAAAAAAAAAAACAACCAG	chr1	203256411	AAACCAG	AACAAAAAAAAAAAAAAAAAAAAAAAAAAAAAAACAACCAG	4573447	VQSRTrancheINDEL99.00to99.50	0	none	0	0	52	1e-6
chr1-203256411-AAACCAG-AACAAAAAAAAAAAAAAAAAAAAAAAAAAAAACAACCAG	chr1	203256411	AAACCAG	AACAAAAAAAAAAAAAAAAAAAAAAAAAAAAACAACCAG	4573447	VQSRTrancheINDEL99.00to99.50	0	none	9e-6	0	52	9e-6
chr1-203256411-AAACCAG-AACAAAAAAAAAAAAAAGAAAAAAAAAAAAAAAAAAAAAACAACCAG	chr1	203256411	AAACCAG	AACAAAAAAAAAAAAAAGAAAAAAAAAAAAAAAAAAAAAACAACCAG	4573447	VQSRTrancheINDEL99.00to99.50	0	none	0	0	52	1e-6
chr1-203256411-AAACCAG-AACAAAAAAAACAAAAAAAAAAAAAAAAAAAAAAAAAAAAAAAAAAAAAAAAAAAAAAAAAAAAAAAAAAACAACCAG	chr1	203256411	AAACCAG	AACAAAAAAAACAAAAAAAAAAAAAAAAAAAAAAAAAAAAAAAAAAAAAAAAAAAAAAAAAAAAAAAAAAACAACCAG	4573447	VQSRTrancheINDEL99.00to99.50	0	none	9e-6	0	52	9e-6
chr1-203256411-AAACCAG-AACAACAACCAG	chr1	203256411	AAACCAG	AACAACAACCAG	4573447	VQSRTrancheINDEL99.00to99.50	0	none	0	0	52	1e-6
chr1-203256411-AAACCAG-AACAACCAG	chr1	203256411	AAACCAG	AACAACCAG	4573447	VQSRTrancheINDEL99.00to99.50	0	none	0.004534	0	52	0.004534
chr1-203256411-AAACCAG-AACCAAAAAAAAAAAAAAAAAAAAAAAAAAAAAAAAAACAACCAG	chr1	203256411	AAACCAG	AACCAAAAAAAAAAAAAAAAAAAAAAAAAAAAAAAAAACAACCAG	4573447	VQSRTrancheINDEL99.00to99.50	0	none	0	0	52	1e-6
chr1-203256411-AAACCAG-AAG	chr1	203256411	AAACCAG	AAG	4573447	VQSRTrancheINDEL99.00to99.50	0	none	9e-6	0	52	9e-6
chr1-203256411-AAACCAG-ACAAAAAAAAAAAAAAAAAAAAAAAAAAAAAAAAAAAACAACCAG	chr1	203256411	AAACCAG	ACAAAAAAAAAAAAAAAAAAAAAAAAAAAAAAAAAAAACAACCAG	4573447	VQSRTrancheINDEL99.00to99.50	0	none	9e-6	0	52	9e-6
chr1-203256411-AAACCAG-ACAAAAAAAAAAAAAAAAAAAAAAAAAAAAAAAAAAACAACCAG	chr1	203256411	AAACCAG	ACAAAAAAAAAAAAAAAAAAAAAAAAAAAAAAAAAAACAACCAG	4573447	VQSRTrancheINDEL99.00to99.50	0	none	0	0	52	1e-6
chr1-203256411-AAACCAG-ACAAAAAAAAAAAAAAAAAAAAAAAAAAAAAAAACAACCAG	chr1	203256411	AAACCAG	ACAAAAAAAAAAAAAAAAAAAAAAAAAAAAAAAACAACCAG	4573447	VQSRTrancheINDEL99.00to99.50	0	none	0	0	52	1e-6
chr1-203256411-AAACCAG-ACAAAAAAAAAAAAAAAAAAAAAAAAAAAAACAACCAG	chr1	203256411	AAACCAG	ACAAAAAAAAAAAAAAAAAAAAAAAAAAAAACAACCAG	4573447	VQSRTrancheINDEL99.00to99.50	0	none	0	0	52	1e-6
chr1-203256411-AAACCAG-ACAAAAAAAAAAAAAAAAAAAAAAAAAAAAACCCAAAAAAAAAAAAAAAAAAAAAAAAAAAAAAAAAACAACCAG	chr1	203256411	AAACCAG	ACAAAAAAAAAAAAAAAAAAAAAAAAAAAAACCCAAAAAAAAAAAAAAAAAAAAAAAAAAAAAAAAAACAACCAG	4573447	VQSRTrancheINDEL99.00to99.50	0	none	0	0	52	1e-6
chr1-203256411-AAACCAG-ACAACCAG	chr1	203256411	AAACCAG	ACAACCAG	4573447	VQSRTrancheINDEL99.00to99.50	0	none	0.006124	0	52	0.006124
chr1-203256411-AAACCAG-ACAG	chr1	203256411	AAACCAG	ACAG	4573447	VQSRTrancheINDEL99.00to99.50	0	none	2.9400000000000004e-4	0	52	2.9400000000000004e-4
chr1-203256411-AAACCAG-ACCAAAAAAAAAAAAAAAAAAAAAAAAAAAAAACAACCAG	chr1	203256411	AAACCAG	ACCAAAAAAAAAAAAAAAAAAAAAAAAAAAAAACAACCAG	4573447	VQSRTrancheINDEL99.00to99.50	0	none	0	0	52	1e-6
chr1-203256411-AAACCAG-ACCAAAAAAAAAAACAAAAAAAAAAAAAAAAAAAACCCAAAAAAAAAAAAAAAAAAAAAAAAAAAACAACCAG	chr1	203256411	AAACCAG	ACCAAAAAAAAAAACAAAAAAAAAAAAAAAAAAAACCCAAAAAAAAAAAAAAAAAAAAAAAAAAAACAACCAG	4573447	VQSRTrancheINDEL99.00to99.50	0	none	0	0	52	1e-6
chr1-203256411-AAACCAG-ACCAACCAG	chr1	203256411	AAACCAG	ACCAACCAG	4573447	VQSRTrancheINDEL99.00to99.50	0	none	0	0	52	1e-6
chr1-203256411-AAACCAG-CAACCAG	chr1	203256411	AAACCAG	CAACCAG	4573447	VQSRTrancheINDEL99.00to99.50	0	none	0.319406	43	52	0.319406
chr1-203288884-A-G	chr1	203288884	A	G	204186	PASS	0.65066	nfe	0.13564	0	0	0.65066
chr1-203299879-TACACACAC-CACACACAC	chr1	203299879	TACACACAC	CACACACAC	102835	PASS	0	none	3.6999999999999985e-5	0	0	3.6999999999999985e-5
chr1-203299879-TACACACAC-T	chr1	203299879	TACACACAC	T	102835	PASS	0	none	9e-6	0	0	9e-6
chr1-203299879-TACACACAC-TAC	chr1	203299879	TACACACAC	TAC	102835	PASS	0	none	4.480000000000004e-4	0	0	4.480000000000004e-4
chr1-203299879-TACACACAC-TACAC	chr1	203299879	TACACACAC	TACAC	102835	PASS	0	none	0.005422	0	0	0.005422
chr1-203299879-TACACACAC-TACACAC	chr1	203299879	TACACACAC	TACACAC	102835	PASS	0	none	0.01713500000000001	0	0	0.01713500000000001
chr1-203299879-TACACACAC-TACACACAAACACACACACACAC	chr1	203299879	TACACACAC	TACACACAAACACACACACACAC	102835	PASS	0	none	9e-6	0	0	9e-6
chr1-203299879-TACACACAC-TACACACACAC	chr1	203299879	TACACACAC	TACACACACAC	102835	PASS	0	none	1.47e-4	0	0	1.47e-4
chr1-203299879-TACACACAC-TACACACACACAC	chr1	203299879	TACACACAC	TACACACACACAC	102835	PASS	0	none	8.66e-4	0	0	8.66e-4
chr1-203299879-TACACACAC-TACACACACACACAC	chr1	203299879	TACACACAC	TACACACACACACAC	102835	PASS	0	none	0.003537	0	0	0.003537
chr1-203299879-TACACACAC-TACACACACACACACAC	chr1	203299879	TACACACAC	TACACACACACACACAC	102835	PASS	0	none	0.003259	0	0	0.003259
chr1-203299879-TACACACAC-TACACACACACACACACAC	chr1	203299879	TACACACAC	TACACACACACACACACAC	102835	PASS	0	none	0.006295	0	0	0.006295
chr1-203299879-TACACACAC-TACACACACACACACACACAC	chr1	203299879	TACACACAC	TACACACACACACACACACAC	102835	PASS	0	none	0.01202799999999999	0	0	0.01202799999999999
chr1-203299879-TACACACAC-TACACACACACACACACACACAC	chr1	203299879	TACACACAC	TACACACACACACACACACACAC	102835	PASS	0	none	0.002207	0	0	0.002207
chr1-203299879-TACACACAC-TACACACACACACACACACACACAC	chr1	203299879	TACACACAC	TACACACACACACACACACACACAC	102835	PASS	0	none	1.27e-4	0	0	1.27e-4
chr1-203299879-TACACACAC-TACACACACACACACACACACACACAC	chr1	203299879	TACACACAC	TACACACACACACACACACACACACAC	102835	PASS	0	none	3.6999999999999985e-5	0	0	3.6999999999999985e-5
chr1-203299924-A-G	chr1	203299924	A	G	151147	PASS	0.34158	eas	0.08983400000000002	0	0	0.34158
chr1-203305174-G-A	chr1	203305174	G	A	429699	PASS	0	none	9e-6	0	0	9e-6
chr1-203305174-G-C	chr1	203305174	G	C	429699	PASS	0.43302	nfe	0.19432600000000003	0	0	0.43302
chr1-203305196-C-A	chr1	203305196	C	A	1316038	PASS	0	none	9e-6	0	0	9e-6
chr1-203305196-C-G	chr1	203305196	C	G	1316038	PASS	0.97353	nfe	0.5612480000000001	0	0	0.97353
chr1-203305265-T-A	chr1	203305265	T	A	11905	PASS	0.0065563	nfe	0.002781	1	2	0.0065563
chr1-203305391-A-*	chr1	203305391	A	*	9116721.97	PASS	0	none	0	0	94	1e-6
chr1-203305391-A-AGC	chr1	203305391	A	AGC	9116721.97	PASS	0.99635	nfe	0.8901250000000003	94	94	0.99635
chr1-203305408-C-*	chr1	203305408	C	*	7320470	PASS	0	none	0	0	114	1e-6
chr1-203305408-C-A	chr1	203305408	C	A	7320470	PASS	0.9038	nfe	0.7791960000000006	106	114	0.9038
chr1-203305408-C-G	chr1	203305408	C	G	7320470	PASS	0	none	0	0	114	1e-6
chr1-203305428-A-*	chr1	203305428	A	*	1414	PASS	0	none	9e-6	0	106	9e-6
chr1-203305428-A-C	chr1	203305428	A	C	1414	PASS	6.537e-4	eas	0.002064	0	106	0.002064
chr1-203305445-A-C	chr1	203305445	A	C	279	PASS	3.564e-5	nfe	5.180000000000002e-4	0	128	5.180000000000002e-4
chr1-203305490-G-A	chr1	203305490	G	A	1623175	PASS	0.41772	afr	0.154805	26	132	0.41772
chr1-203305808-G-A	chr1	203305808	G	A	3068950	PASS	0.40845	afr	0.15826800000000002	26	134	0.40845
chr1-203307309-C-T	chr1	203307309	C	T	234548	PASS	0.011834	nfe	0.005673	1	134	0.011834
chr1-203307446-C-T	chr1	203307446	C	T	2962	PASS	3.465e-5	nfe	2.2000000000000003e-5	1	134	3.465e-5
chr1-203307553-AT-*	chr1	203307553	AT	*	23926	PASS	0	none	3.6999999999999985e-5	0	132	3.6999999999999985e-5
chr1-203307553-AT-A	chr1	203307553	AT	A	23926	PASS	0.0065786	afr	0.00249	0	132	0.0065786
chr1-203307553-AT-ATT	chr1	203307553	AT	ATT	23926	PASS	0	none	0.00122899999999999	0	132	0.00122899999999999
chr1-203307553-AT-TT	chr1	203307553	AT	TT	23926	PASS	0	none	7.099999999999998e-5	0	132	7.099999999999998e-5
chr1-203307870-C-G	chr1	203307870	C	G	50075	PASS	0.10282	eas	0.02055300000000001	0	0	0.10282
chr1-203307925-G-A	chr1	203307925	G	A	30766	PASS	0.037168	eas	0.01472199999999999	0	0	0.037168
chr1-203308116-AGG-A	chr1	203308116	AGG	A	66237.97	PASS	0	none	6.999999999999998e-5	0	0	6.999999999999998e-5
chr1-203308116-AGG-AG	chr1	203308116	AGG	AG	66237.97	PASS	0	none	0.04805200000000002	0	0	0.04805200000000002
chr1-203308116-AGG-AGGG	chr1	203308116	AGG	AGGG	66237.97	PASS	0	none	1.47e-4	0	0	1.47e-4
chr1-203342088-T-C	chr1	203342088	T	C	1110566	PASS	0.38603	eas	0.167002	24	126	0.38603
chr1-203342193-C-A	chr1	203342193	C	A	113910	PASS	0.016437	mid	0.01120799999999999	2	134	0.016437
chr1-203342193-C-G	chr1	203342193	C	G	113910	PASS	5.051e-5	nfe	3.6999999999999985e-5	0	134	5.051e-5
chr1-203342193-C-T	chr1	203342193	C	T	113910	PASS	4.7016e-4	sas	9e-6	0	134	4.7016e-4
chr1-203342399-C-T	chr1	203342399	C	T	14779	PASS	9.4464e-4	nfe	4.05e-4	1	134	9.4464e-4
chr1-203342608-T-C	chr1	203342608	T	C	5567709	PASS	0.64387	afr	0.4082719999999994	51	134	0.64387
chr1-203348034-C-T	chr1	203348034	C	T	41232880	PASS	0.83468	nfe	0.7466860000000003	111	134	0.83468
chr1-203353240-A-C	chr1	203353240	A	C	2111021	PASS	0	none	9e-6	0	124	9e-6
chr1-203353240-A-T	chr1	203353240	A	T	2111021	PASS	0.93751	nfe	0.4286499999999998	116	124	0.93751
chr1-203353273-GT-G	chr1	203353273	GT	G	11928.97	PASS	7.812e-5	nfe	2.2000000000000003e-5	0	114	7.812e-5
chr1-203353273-GT-GTT	chr1	203353273	GT	GTT	11928.97	PASS	0	none	0.01180399999999999	2	114	0.01180399999999999
chr1-203353273-GT-GTTT	chr1	203353273	GT	GTTT	11928.97	PASS	0	none	3.6999999999999985e-5	0	114	3.6999999999999985e-5
chr1-203353273-GT-GTTTT	chr1	203353273	GT	GTTTT	11928.97	PASS	0	none	0	0	114	1e-6
chr1-203353312-C-A	chr1	203353312	C	A	3527900	PASS	0.94233	nfe	0.49657099999999943	125	134	0.94233
chr1-203353323-T-TA	chr1	203353323	T	TA	3402642.97	PASS	0.94111	nfe	0.49299999999999944	125	134	0.94111
chr1-203353323-T-TAA	chr1	203353323	T	TAA	3402642.97	PASS	1.8013e-4	nfe	5.41e-4	0	134	5.41e-4
chr1-203353349-T-*	chr1	203353349	T	*	4134175	PASS	0	none	3.6999999999999985e-5	0	134	3.6999999999999985e-5
chr1-203353349-T-A	chr1	203353349	T	A	4134175	PASS	0	none	9e-6	0	134	9e-6
chr1-203353349-T-C	chr1	203353349	T	C	4134175	PASS	0.94775	nfe	0.5323380000000008	125	134	0.94775
chr1-203353393-G-C	chr1	203353393	G	C	5509314	PASS	0.99804	nfe	0.6541070000000001	134	134	0.99804
chr1-203353460-G-A	chr1	203353460	G	A	354611	PASS	0.1412	afr	0.05113800000000001	6	134	0.1412
chr1-203353460-G-T	chr1	203353460	G	T	354611	PASS	0	none	0	0	134	1e-6
chr1-203353751-C-T	chr1	203353751	C	T	84856	PASS	0.092671	afr	0.03077600000000002	5	98	0.092671
chr1-203353787-ATTTT-A	chr1	203353787	ATTTT	A	57921.97	VQSRTrancheINDEL95.00to96.00	0	none	2.2000000000000003e-5	0	36	2.2000000000000003e-5
chr1-203353787-ATTTT-AT	chr1	203353787	ATTTT	AT	57921.97	VQSRTrancheINDEL95.00to96.00	0	none	9e-6	0	36	9e-6
chr1-203353787-ATTTT-ATT	chr1	203353787	ATTTT	ATT	57921.97	VQSRTrancheINDEL95.00to96.00	0	none	7.960000000000004e-4	0	36	7.960000000000004e-4
chr1-203353787-ATTTT-ATTT	chr1	203353787	ATTTT	ATTT	57921.97	VQSRTrancheINDEL95.00to96.00	0	none	0.029876	9	36	0.029876
chr1-203353787-ATTTT-ATTTTT	chr1	203353787	ATTTT	ATTTTT	57921.97	VQSRTrancheINDEL95.00to96.00	0	none	0.005633	1	36	0.005633
chr1-203353787-ATTTT-ATTTTTT	chr1	203353787	ATTTT	ATTTTTT	57921.97	VQSRTrancheINDEL95.00to96.00	0	none	8.9e-5	0	36	8.9e-5
chr1-203400701-A-G	chr1	203400701	A	G	32010	PASS	0.17768	eas	0.019948	0	0	0.17768
chr1-203483089-G-T	chr1	203483089	G	T	89218	PASS	0.0059518	nfe	0.004672	2	134	0.0059518
chr1-203483098-T-C	chr1	203483098	T	C	2340716	PASS	0.28594	afr	0.12228400000000002	22	134	0.28594
chr1-203483281-G-A	chr1	203483281	G	A	613604	PASS	0.032151	amr	0.01160099999999998	1	134	0.032151
chr1-203483421-C-T	chr1	203483421	C	T	1567	PASS	1.32e-6	nfe	0	1	134	1.32e-6
chr1-203483592-C-T	chr1	203483592	C	T	1372165	PASS	0.04356	sas	0.01537999999999999	1	134	0.04356
chr1-203483653-A-G	chr1	203483653	A	G	796917	PASS	0.012493	nfe	0.00901599999999999	1	134	0.012493
chr1-203483895-G-A	chr1	203483895	G	A	397162	PASS	0.056999	afr	0.004826	1	134	0.056999
chr1-203484124-GAACACCTGTACCTCAACAACAATAGCATCGAGAGTGAGT-AAACACCTGTACCTCAACAACAATAGCATCGAGAGTGAGT	chr1	203484124	GAACACCTGTACCTCAACAACAATAGCATCGAGAGTGAGT	AAACACCTGTACCTCAACAACAATAGCATCGAGAGTGAGT	492	VQSRTrancheINDEL97.00to99.00	0	none	0	1	38	1e-6
chr1-203484124-GAACACCTGTACCTCAACAACAATAGCATCGAGAGTGAGT-G	chr1	203484124	GAACACCTGTACCTCAACAACAATAGCATCGAGAGTGAGT	G	492	VQSRTrancheINDEL97.00to99.00	0	none	0	0	38	1e-6
chr1-203484124-GAACACCTGTACCTCAACAACAATAGCATCGAGAGTGAGT-GGT	chr1	203484124	GAACACCTGTACCTCAACAACAATAGCATCGAGAGTGAGT	GGT	492	VQSRTrancheINDEL97.00to99.00	0	none	0	0	38	1e-6
chr1-203484157-A-*	chr1	203484157	A	*	4414	VQSRTrancheSNP99.70to99.80	0	none	5.2999999999999994e-5	0	98	5.2999999999999994e-5
chr1-203484157-A-C	chr1	203484157	A	C	4414	VQSRTrancheSNP99.70to99.80	0	none	0	0	98	1e-6
chr1-203484157-A-G	chr1	203484157	A	G	4414	VQSRTrancheSNP99.70to99.80	3.96e-6	nfe	7.099999999999998e-5	0	98	7.099999999999998e-5
chr1-203484157-A-T	chr1	203484157	A	T	4414	VQSRTrancheSNP99.70to99.80	5.1563e-4	eas	0.002462	1	98	0.002462
chr1-203484161-A-*	chr1	203484161	A	*	37458	PASS	0	none	9e-6	0	94	9e-6
chr1-203484161-A-G	chr1	203484161	A	G	37458	PASS	8.268e-5	nfe	4.720000000000004e-4	0	94	4.720000000000004e-4
chr1-203484161-A-T	chr1	203484161	A	T	37458	PASS	0.011414	eas	0.01510099999999998	12	94	0.01510099999999998
chr1-203484163-T-*	chr1	203484163	T	*	3483	VQSRTrancheINDEL99.90to99.95	0	none	0	0	106	1e-6
chr1-203484163-T-G	chr1	203484163	T	G	3483	VQSRTrancheINDEL99.90to99.95	5.2926e-4	nfe	0.00105899999999999	1	106	0.00105899999999999
chr1-203484163-T-TCTTGTTTGG	chr1	203484163	T	TCTTGTTTGG	3483	VQSRTrancheINDEL99.90to99.95	0	none	0	0	106	1e-6
chr1-203484163-T-TGG	chr1	203484163	T	TGG	3483	VQSRTrancheINDEL99.90to99.95	3.6e-5	eas	1.88e-4	1	106	1.88e-4
chr1-203484163-T-TGTGGGG	chr1	203484163	T	TGTGGGG	3483	VQSRTrancheINDEL99.90to99.95	0	none	0	0	106	1e-6
chr1-203484168-TG-GG	chr1	203484168	TG	GG	64713	VQSRTrancheINDEL99.95to100.00	0	none	0.01836200000000001	21	90	0.01836200000000001
chr1-203484168-TG-T	chr1	203484168	TG	T	64713	VQSRTrancheINDEL99.95to100.00	0	none	0	0	90	1e-6
chr1-203484168-TG-TGGGGGG	chr1	203484168	TG	TGGGGGG	64713	VQSRTrancheINDEL99.95to100.00	0	none	0	0	90	1e-6
chr1-203484168-TG-TGGGGGGGG	chr1	203484168	TG	TGGGGGGGG	64713	VQSRTrancheINDEL99.95to100.00	0	none	7.099999999999998e-5	0	90	7.099999999999998e-5
chr1-203484168-TG-TGGGGGGGGGGGGGG	chr1	203484168	TG	TGGGGGGGGGGGGGG	64713	VQSRTrancheINDEL99.95to100.00	0	none	0	0	90	1e-6
chr1-203484168-TG-TGGGGGGGGGGGGGGGGG	chr1	203484168	TG	TGGGGGGGGGGGGGGGGG	64713	VQSRTrancheINDEL99.95to100.00	0	none	0	0	90	1e-6
chr1-203484168-TG-TGGGGGTGGGTGGGGGG	chr1	203484168	TG	TGGGGGTGGGTGGGGGG	64713	VQSRTrancheINDEL99.95to100.00	0	none	0	0	90	1e-6
chr1-203484171-GCC-G	chr1	203484171	GCC	G	17967	VQSRTrancheINDEL99.95to100.00	0.0030188	eas	0.00789499999999998	5	120	0.00789499999999998
chr1-203484171-GCC-TCC	chr1	203484171	GCC	TCC	17967	VQSRTrancheINDEL99.95to100.00	0	none	0	0	120	1e-6
chr1-203484172-C-*	chr1	203484172	C	*	1235	VQSRTrancheINDEL99.95to100.00	0	none	0.00788799999999998	5	86	0.00788799999999998
chr1-203484172-C-CGGGGGGGGGG	chr1	203484172	C	CGGGGGGGGGG	1235	VQSRTrancheINDEL99.95to100.00	0	none	0	0	86	1e-6
chr1-203484172-C-G	chr1	203484172	C	G	1235	VQSRTrancheINDEL99.95to100.00	1.8528e-4	nfe	5.180000000000002e-4	2	86	5.180000000000002e-4
chr1-203484173-C-*	chr1	203484173	C	*	74793	VQSRTrancheINDEL99.95to100.00	0	none	0.007216	0	98	0.007216
chr1-203484173-C-A	chr1	203484173	C	A	74793	VQSRTrancheINDEL99.95to100.00	1.188e-5	amr	2.2000000000000003e-5	0	98	2.2000000000000003e-5
chr1-203484173-C-CG	chr1	203484173	C	CG	74793	VQSRTrancheINDEL99.95to100.00	1.4294e-4	amr	3.6999999999999985e-5	0	98	1.4294e-4
chr1-203484173-C-CGGGG	chr1	203484173	C	CGGGG	74793	VQSRTrancheINDEL99.95to100.00	0	none	2.2999999999999995e-4	4	98	2.2999999999999995e-4
chr1-203484173-C-CGGGGGG	chr1	203484173	C	CGGGGGG	74793	VQSRTrancheINDEL99.95to100.00	0	none	1.27e-4	6	98	1.27e-4
chr1-203484173-C-CGGGGGGG	chr1	203484173	C	CGGGGGGG	74793	VQSRTrancheINDEL99.95to100.00	0	none	0	1	98	1e-6
chr1-203484173-C-CGGGGGGGG	chr1	203484173	C	CGGGGGGGG	74793	VQSRTrancheINDEL99.95to100.00	0	none	2.2000000000000003e-5	3	98	2.2000000000000003e-5
chr1-203484173-C-CGGGGGGGGG	chr1	203484173	C	CGGGGGGGGG	74793	VQSRTrancheINDEL99.95to100.00	0	none	3.6999999999999985e-5	0	98	3.6999999999999985e-5
chr1-203484173-C-CGGGGGGGGGGG	chr1	203484173	C	CGGGGGGGGGGG	74793	VQSRTrancheINDEL99.95to100.00	0	none	2.2000000000000003e-5	0	98	2.2000000000000003e-5
chr1-203484173-C-CGGGGGGGGGGGGG	chr1	203484173	C	CGGGGGGGGGGGGG	74793	VQSRTrancheINDEL99.95to100.00	0	none	0	0	98	1e-6
chr1-203484173-C-G	chr1	203484173	C	G	74793	VQSRTrancheINDEL99.95to100.00	0.030618	eas	0.017786	21	98	0.030618
chr1-203484173-C-T	chr1	203484173	C	T	74793	VQSRTrancheINDEL99.95to100.00	7.221e-5	sas	2.2000000000000003e-5	0	98	7.221e-5
chr1-203484178-C-CGGGGGG	chr1	203484178	C	CGGGGGG	215912	ExcessHet	8.471e-5	amr	1.0799999999999996e-4	0	100	1.0799999999999996e-4
chr1-203484178-C-G	chr1	203484178	C	G	215912	ExcessHet	0.1273	eas	0.043597	34	100	0.1273
chr1-203484217-C-T	chr1	203484217	C	T	322857	PASS	0.12042	afr	0.012072	1	134	0.12042
chr1-203486626-G-A	chr1	203486626	G	A	740975	PASS	0.22011	amr	0.05426400000000001	13	134	0.22011
chr1-203486774-A-C	chr1	203486774	A	C	651703	PASS	0.034719	nfe	0.02417300000000001	2	134	0.034719
chr1-203486970-T-C	chr1	203486970	T	C	1300938	PASS	0.28061	eas	0.111505	21	134	0.28061
chr1-203487001-C-T	chr1	203487001	C	T	151132	PASS	0.040053	sas	0.01490699999999998	1	134	0.040053
chr1-203487093-C-A	chr1	203487093	C	A	884108	PASS	0.28349	eas	0.10843600000000002	21	132	0.28349
chr1-203488233-C-T	chr1	203488233	C	T	13004	PASS	0.093452	nfe	0.00898299999999999	0	0	0.093452
chr1-203488238-G-A	chr1	203488238	G	A	10493	PASS	0	none	9e-6	0	0	9e-6
chr1-203488238-G-C	chr1	203488238	G	C	10493	PASS	0.061232	nfe	0.006578	0	0	0.061232
chr1-203488348-C-T	chr1	203488348	C	T	50680	PASS	0.34173	nfe	0.03533000000000002	0	0	0.34173
chr1-203488526-GAA-AAA	chr1	203488526	GAA	AAA	4649	PASS	0	none	0	0	0	1e-6
chr1-203488526-GAA-G	chr1	203488526	GAA	G	4649	PASS	0	none	0	0	0	1e-6
chr1-203488526-GAA-GA	chr1	203488526	GAA	GA	4649	PASS	0	none	0.00103199999999999	0	0	0.00103199999999999
chr1-203488526-GAA-GAAA	chr1	203488526	GAA	GAAA	4649	PASS	0	none	0.00188499999999999	0	0	0.00188499999999999
chr1-203488526-GAA-GAAAA	chr1	203488526	GAA	GAAAA	4649	PASS	0	none	3.6999999999999985e-5	0	0	3.6999999999999985e-5
chr1-203489943-C-T	chr1	203489943	C	T	8629	PASS	0	none	0.006115	0	0	0.006115
chr1-203490010-C-A	chr1	203490010	C	A	13704	PASS	0	none	0.00991799999999998	0	0	0.00991799999999998
chr1-203491263-T-C	chr1	203491263	T	C	37320	PASS	0.17768	afr	0.026938	0	0	0.17768
chr1-203495872-G-A	chr1	203495872	G	A	538498	PASS	0.041373	sas	0.01524899999999999	1	134	0.041373
chr1-203496264-T-G	chr1	203496264	T	G	4027183	PASS	0.19048	afr	0.06640800000000002	7	134	0.19048
chr1-203496268-T-C	chr1	203496268	T	C	23455725	PASS	0.50566	eas	0.3656729999999993	56	134	0.50566
chr1-203496342-T-C	chr1	203496342	T	C	1633290	PASS	0.056756	mid	0.04710600000000001	5	134	0.056756
chr1-203497173-C-T	chr1	203497173	C	T	12921	PASS	1.0825e-4	nfe	1.27e-4	1	134	1.27e-4
chr1-203497221-G-A	chr1	203497221	G	A	2574550	PASS	0.20984	afr	0.06702300000000001	7	134	0.20984
chr1-203498532-G-A	chr1	203498532	G	A	3894106	PASS	0.32563	eas	0.12187400000000002	21	132	0.32563
chr1-203498546-C-G	chr1	203498546	C	G	227656	PASS	0	none	0	0	134	1e-6
chr1-203498546-C-T	chr1	203498546	C	T	227656	PASS	0.0058898	nfe	0.0048	2	134	0.0058898
chr1-203498801-G-A	chr1	203498801	G	A	24027	VQSRTrancheINDEL95.00to96.00	1.2059e-4	amr	0	1	134	1.2059e-4
chr1-203498801-G-GC	chr1	203498801	G	GC	24027	VQSRTrancheINDEL95.00to96.00	0	none	9e-6	0	134	9e-6
chr1-203498801-G-T	chr1	203498801	G	T	24027	VQSRTrancheINDEL95.00to96.00	0.0042054	eas	1.88e-4	0	134	0.0042054
chr1-203499664-T-C	chr1	203499664	T	C	143956	PASS	0.0038731	nfe	0.00149699999999999	2	134	0.0038731
chr1-203499930-C-*	chr1	203499930	C	*	1804	PASS	0	none	9e-6	0	134	9e-6
chr1-203499930-C-T	chr1	203499930	C	T	1804	PASS	2.188e-5	nfe	0	1	134	2.188e-5
chr1-203499983-T-*	chr1	203499983	T	*	495114	PASS	0	none	0	0	102	1e-6
chr1-203499983-T-A	chr1	203499983	T	A	495114	PASS	0	none	0	0	102	1e-6
chr1-203499983-T-C	chr1	203499983	T	C	495114	PASS	0.042458	sas	0.01515699999999998	1	102	0.042458
chr1-203499983-T-G	chr1	203499983	T	G	495114	PASS	0	none	9e-6	0	102	9e-6
chr1-203502835-T-C	chr1	203502835	T	C	562648	PASS	0.040577	sas	0.01514299999999999	1	134	0.040577
chr1-203502984-T-C	chr1	203502984	T	C	3994361	PASS	0.17997	eas	0.06378500000000002	7	134	0.17997
chr1-203502991-G-A	chr1	203502991	G	A	983444	PASS	0.04122	sas	0.01509099999999998	1	134	0.04122
chr1-203503149-A-T	chr1	203503149	A	T	139	PASS	1.137e-5	nfe	0	1	132	1.137e-5
chr1-203503150-G-T	chr1	203503150	G	T	139	PASS	1.778e-5	nfe	0	1	134	1.778e-5
chr1-203503694-C-T	chr1	203503694	C	T	233748	PASS	0.0071006	nfe	0.003753	3	134	0.0071006
chr1-203503813-A-G	chr1	203503813	A	G	2538613	PASS	0.17912	eas	0.064989	7	134	0.17912
chr1-203503814-C-T	chr1	203503814	C	T	632154	PASS	0.041041	sas	0.01519599999999998	1	134	0.041041
chr1-203503887-TAC-T	chr1	203503887	TAC	T	560.97	PASS	8.898e-5	nfe	2.9400000000000004e-4	1	134	2.9400000000000004e-4
chr1-203656956-T-C	chr1	203656956	T	C	19005	PASS	0.0043244	sas	0.00137499999999999	1	134	0.0043244
chr1-203657222-C-T	chr1	203657222	C	T	5382	PASS	6.5198e-4	sas	1.47e-4	1	134	6.5198e-4
chr1-203657236-C-G	chr1	203657236	C	G	19791121	PASS	0.99672	nfe	0.9744420000000004	134	134	0.99672
chr1-203657277-C-T	chr1	203657277	C	T	23171	PASS	7.6238e-4	nfe	0.00110799999999999	1	134	0.00110799999999999
chr1-203657588-T-C	chr1	203657588	T	C	21321	PASS	8.972e-4	nfe	8.210000000000002e-4	1	134	8.972e-4
chr1-203657906-G-A	chr1	203657906	G	A	194177	PASS	0.14889	eas	0.040105	1	72	0.14889
chr1-203682603-T-C	chr1	203682603	T	C	336152	PASS	0	none	3.6999999999999985e-5	0	0	3.6999999999999985e-5
chr1-203682603-T-TC	chr1	203682603	T	TC	336152	PASS	0.66418	nfe	0.17035	0	0	0.66418
chr1-203682603-T-TCC	chr1	203682603	T	TCC	336152	PASS	0	none	9e-6	0	0	9e-6
chr1-203682696-C-T	chr1	203682696	C	T	787287	PASS	0.7617	nfe	0.3753039999999997	0	0	0.7617
chr1-203682799-T-C	chr1	203682799	T	C	1514939	PASS	0.86874	eas	0.5888330000000004	0	0	0.86874
chr1-203682912-T-C	chr1	203682912	T	C	4330119	PASS	0.98221	eas	0.780489	66	78	0.98221
chr1-203683012-C-*	chr1	203683012	C	*	8803547	PASS	0	none	0	0	128	1e-6
chr1-203683012-C-G	chr1	203683012	C	G	8803547	PASS	0.9895	eas	0.8093100000000002	111	128	0.9895
chr1-203683013-G-*	chr1	203683013	G	*	8805643	PASS	0	none	0	0	128	1e-6
chr1-203683013-G-A	chr1	203683013	G	A	8805643	PASS	0.98952	eas	0.8093100000000002	111	128	0.98952
chr1-203683013-G-GA	chr1	203683013	G	GA	8805643	PASS	0	none	0	0	128	1e-6
chr1-203683316-A-G	chr1	203683316	A	G	28650816	PASS	0.99151	eas	0.8726440000000004	115	134	0.99151
chr1-203683491-A-G	chr1	203683491	A	G	890	PASS	7.064e-5	nfe	2.2000000000000003e-5	1	134	7.064e-5
chr1-203698013-T-G	chr1	203698013	T	G	11009597	PASS	0.79678	amr	0.6728420000000006	91	134	0.79678
chr1-203698281-T-C	chr1	203698281	T	C	48815536	PASS	0.99151	eas	0.8768160000000006	115	134	0.99151
chr1-203698408-A-G	chr1	203698408	A	G	6056582	PASS	0.57809	eas	0.2762909999999994	30	134	0.57809
chr1-203698449-TA-T	chr1	203698449	TA	T	2699440.97	PASS	0.2305	sas	0.16523400000000002	24	134	0.2305
chr1-203700243-G-A	chr1	203700243	G	A	239533	PASS	0.01805	nfe	0.01333099999999998	3	134	0.01805
chr1-203701000-A-C	chr1	203701000	A	C	3055611	PASS	0	none	9e-6	0	126	9e-6
chr1-203701000-A-T	chr1	203701000	A	T	3055611	PASS	0.53867	eas	0.245954	28	126	0.53867
chr1-203701051-A-G	chr1	203701051	A	G	2590987	PASS	0.54445	eas	0.243486	28	124	0.54445
chr1-203702150-TC-T	chr1	203702150	TC	T	655.97	VQSRTrancheINDEL95.00to96.00	1.37e-6	nfe	0	1	134	1.37e-6
chr1-203702151-C-*	chr1	203702151	C	*	34855	PASS	0	none	0	1	134	1e-6
chr1-203702151-C-T	chr1	203702151	C	T	34855	PASS	0.020433	afr	0.00161999999999999	0	134	0.020433
chr1-203703892-C-T	chr1	203703892	C	T	193340	PASS	0.026321	nfe	0.01732900000000001	3	134	0.026321
chr1-203703927-G-T	chr1	203703927	G	T	176828	PASS	0.021223	nfe	0.01537999999999999	3	134	0.021223
chr1-203703960-A-G	chr1	203703960	A	G	377988	PASS	0.28064	eas	0.03407500000000001	1	134	0.28064
chr1-203708122-G-A	chr1	203708122	G	A	5623243	PASS	0.23813	sas	0.170379	23	134	0.23813
chr1-203709164-GAA-AAA	chr1	203709164	GAA	AAA	367736	ExcessHet	0	none	0	0	74	1e-6
chr1-203709164-GAA-G	chr1	203709164	GAA	G	367736	ExcessHet	9.09e-6	nfe	1.47e-4	0	74	1.47e-4
chr1-203709164-GAA-GA	chr1	203709164	GAA	GA	367736	ExcessHet	0	none	0.09373400000000004	8	74	0.09373400000000004
chr1-203709164-GAA-GAAA	chr1	203709164	GAA	GAAA	367736	ExcessHet	0	none	0.096012	5	74	0.096012
chr1-203709164-GAA-GAAAA	chr1	203709164	GAA	GAAAA	367736	ExcessHet	0	none	6.560000000000003e-4	0	74	6.560000000000003e-4
chr1-203709164-GAA-GAAAAA	chr1	203709164	GAA	GAAAAA	367736	ExcessHet	0	none	2.2000000000000003e-5	0	74	2.2000000000000003e-5
chr1-203709165-A-*	chr1	203709165	A	*	729	PASS	0	none	0.09398500000000004	8	78	0.09398500000000004
chr1-203709165-A-AG	chr1	203709165	A	AG	729	PASS	0	none	0	0	78	1e-6
chr1-203709165-A-G	chr1	203709165	A	G	729	PASS	6.1904e-4	afr	2.2000000000000003e-5	0	78	6.1904e-4
chr1-203709189-A-C	chr1	203709189	A	C	67	PASS	1.3672e-4	nfe	5.2999999999999994e-5	0	130	1.3672e-4
chr1-203710806-A-G	chr1	203710806	A	G	13325410	PASS	0.75439	eas	0.5488440000000001	67	134	0.75439
chr1-203711957-T-C	chr1	203711957	T	C	1076361	PASS	0.30256	eas	0.04427800000000002	1	134	0.30256
chr1-203720808-C-G	chr1	203720808	C	G	4228050	PASS	0.49536	afr	0.232922	24	134	0.49536
chr1-203721409-G-A	chr1	203721409	G	A	567659	PASS	0.022093	sas	0.01743400000000001	3	134	0.022093
chr1-203721479-C-T	chr1	203721479	C	T	451010	PASS	0.02438	nfe	0.01288499999999999	6	134	0.02438
chr1-203721480-G-A	chr1	203721480	G	A	231567	PASS	0.074054	afr	0.006835	2	134	0.074054
chr1-203721505-A-G	chr1	203721505	A	G	1428912	PASS	0.35747	eas	0.04166500000000001	1	134	0.35747
chr1-203722427-C-T	chr1	203722427	C	T	425819	PASS	0.022249	mid	0.01139199999999999	7	134	0.022249
chr1-203722484-A-G	chr1	203722484	A	G	71112	PASS	0.0029299	nfe	0.00142399999999999	2	134	0.0029299
chr1-203722514-C-T	chr1	203722514	C	T	699	PASS	2.711e-5	nfe	0	1	134	2.711e-5
chr1-203724063-G-A	chr1	203724063	G	A	219128	PASS	0.12039	afr	0.0187	1	134	0.12039
chr1-203727420-C-T	chr1	203727420	C	T	257823	PASS	0.012776	nfe	0.007327	3	134	0.012776
chr1-203727493-T-G	chr1	203727493	T	G	2335	PASS	0.001006	nfe	0.00122899999999999	1	134	0.00122899999999999
chr1-203727815-G-T	chr1	203727815	G	T	67291	PASS	0.072387	afr	0.006807	1	122	0.072387
chr1-203729499-C-T	chr1	203729499	C	T	1885527	PASS	0.28056	eas	0.128725	0	0	0.28056
chr1-203729544-CAAAAAAAA-AAAAAAAAA	chr1	203729544	CAAAAAAAA	AAAAAAAAA	2627569	VQSRTrancheINDEL95.00to96.00	0	none	9e-6	0	0	9e-6
chr1-203729544-CAAAAAAAA-C	chr1	203729544	CAAAAAAAA	C	2627569	VQSRTrancheINDEL95.00to96.00	0	none	9e-6	0	0	9e-6
chr1-203729544-CAAAAAAAA-CA	chr1	203729544	CAAAAAAAA	CA	2627569	VQSRTrancheINDEL95.00to96.00	0	none	9e-6	0	0	9e-6
chr1-203729544-CAAAAAAAA-CAA	chr1	203729544	CAAAAAAAA	CAA	2627569	VQSRTrancheINDEL95.00to96.00	0	none	2.2000000000000003e-5	0	0	2.2000000000000003e-5
chr1-203729544-CAAAAAAAA-CAAA	chr1	203729544	CAAAAAAAA	CAAA	2627569	VQSRTrancheINDEL95.00to96.00	0	none	7.950000000000004e-4	0	0	7.950000000000004e-4
chr1-203729544-CAAAAAAAA-CAAAA	chr1	203729544	CAAAAAAAA	CAAAA	2627569	VQSRTrancheINDEL95.00to96.00	0	none	0.005371	0	0	0.005371
chr1-203729544-CAAAAAAAA-CAAAAA	chr1	203729544	CAAAAAAAA	CAAAAA	2627569	VQSRTrancheINDEL95.00to96.00	0	none	0.016636	0	0	0.016636
chr1-203729544-CAAAAAAAA-CAAAAAA	chr1	203729544	CAAAAAAAA	CAAAAAA	2627569	VQSRTrancheINDEL95.00to96.00	0	none	0.06115300000000002	0	0	0.06115300000000002
chr1-203729544-CAAAAAAAA-CAAAAAAA	chr1	203729544	CAAAAAAAA	CAAAAAAA	2627569	VQSRTrancheINDEL95.00to96.00	0	none	0.158999	0	0	0.158999
chr1-203729544-CAAAAAAAA-CAAAAAAAAA	chr1	203729544	CAAAAAAAA	CAAAAAAAAA	2627569	VQSRTrancheINDEL95.00to96.00	0	none	0.115223	0	0	0.115223
chr1-203729544-CAAAAAAAA-CAAAAAAAAAA	chr1	203729544	CAAAAAAAA	CAAAAAAAAAA	2627569	VQSRTrancheINDEL95.00to96.00	0	none	0.01411899999999998	0	0	0.01411899999999998
chr1-203729544-CAAAAAAAA-CAAAAAAAAAAA	chr1	203729544	CAAAAAAAA	CAAAAAAAAAAA	2627569	VQSRTrancheINDEL95.00to96.00	0	none	0.00112799999999999	0	0	0.00112799999999999
chr1-203729544-CAAAAAAAA-CAAAAAAAAAAAA	chr1	203729544	CAAAAAAAA	CAAAAAAAAAAAA	2627569	VQSRTrancheINDEL95.00to96.00	0	none	2.08e-4	0	0	2.08e-4
chr1-203729544-CAAAAAAAA-CAAAAAAAAAAAAA	chr1	203729544	CAAAAAAAA	CAAAAAAAAAAAAA	2627569	VQSRTrancheINDEL95.00to96.00	0	none	2.2000000000000003e-5	0	0	2.2000000000000003e-5
chr1-203729544-CAAAAAAAA-CAAAAAAAAAAAAAAAAAAAA	chr1	203729544	CAAAAAAAA	CAAAAAAAAAAAAAAAAAAAA	2627569	VQSRTrancheINDEL95.00to96.00	0	none	0	0	0	1e-6
chr1-203739644-C-T	chr1	203739644	C	T	1782941	PASS	0.049477	sas	0.03298500000000001	7	134	0.049477
chr1-203739906-A-G	chr1	203739906	A	G	16559256	PASS	0.71641	amr	0.5885180000000005	73	134	0.71641
chr1-203739940-T-A	chr1	203739940	T	A	13336975	PASS	0	none	0	0	134	1e-6
chr1-203739940-T-C	chr1	203739940	T	C	13336975	PASS	0.71533	amr	0.5835380000000004	74	134	0.71533
chr1-203765103-T-G	chr1	203765103	T	G	2734460	PASS	0.3812	afr	0.22189300000000003	21	130	0.3812
chr1-203771330-C-A	chr1	203771330	C	A	4546500	PASS	0.59558	eas	0.12620900000000002	12	134	0.59558
chr1-203771334-G-A	chr1	203771334	G	A	4610040	PASS	0.5959	eas	0.126236	12	134	0.5959
chr1-203771487-T-C	chr1	203771487	T	C	17741447	PASS	0.60958	nfe	0.5332040000000007	85	134	0.60958
chr1-203771982-C-T	chr1	203771982	C	T	2033939	PASS	0.19658	afr	0.13538200000000003	22	134	0.19658
chr1-203772240-C-A	chr1	203772240	C	A	8916224	PASS	0.60279	nfe	0.5301460000000007	86	134	0.60279
chr1-203773756-CTTTTTTTTTTTTTTTT-C	chr1	203773756	CTTTTTTTTTTTTTTTT	C	284959	PASS	8.95e-6	nfe	0	0	2	8.95e-6
chr1-203773756-CTTTTTTTTTTTTTTTT-CT	chr1	203773756	CTTTTTTTTTTTTTTTT	CT	284959	PASS	0	none	3.6999999999999985e-5	0	2	3.6999999999999985e-5
chr1-203773756-CTTTTTTTTTTTTTTTT-CTT	chr1	203773756	CTTTTTTTTTTTTTTTT	CTT	284959	PASS	0	none	2.500000000000001e-4	0	2	2.500000000000001e-4
chr1-203773756-CTTTTTTTTTTTTTTTT-CTTT	chr1	203773756	CTTTTTTTTTTTTTTTT	CTTT	284959	PASS	0	none	0.00107999999999999	0	2	0.00107999999999999
chr1-203773756-CTTTTTTTTTTTTTTTT-CTTTT	chr1	203773756	CTTTTTTTTTTTTTTTT	CTTTT	284959	PASS	0	none	0.00171199999999999	0	2	0.00171199999999999
chr1-203773756-CTTTTTTTTTTTTTTTT-CTTTTT	chr1	203773756	CTTTTTTTTTTTTTTTT	CTTTTT	284959	PASS	0	none	0.00859499999999998	0	2	0.00859499999999998
chr1-203773756-CTTTTTTTTTTTTTTTT-CTTTTTT	chr1	203773756	CTTTTTTTTTTTTTTTT	CTTTTTT	284959	PASS	0	none	0.002556	0	2	0.002556
chr1-203773756-CTTTTTTTTTTTTTTTT-CTTTTTTT	chr1	203773756	CTTTTTTTTTTTTTTTT	CTTTTTTT	284959	PASS	0	none	0.004528	0	2	0.004528
chr1-203773756-CTTTTTTTTTTTTTTTT-CTTTTTTTT	chr1	203773756	CTTTTTTTTTTTTTTTT	CTTTTTTTT	284959	PASS	0	none	0.01038699999999999	0	2	0.01038699999999999
chr1-203773756-CTTTTTTTTTTTTTTTT-CTTTTTTTTT	chr1	203773756	CTTTTTTTTTTTTTTTT	CTTTTTTTTT	284959	PASS	0	none	0.01955400000000001	0	2	0.01955400000000001
chr1-203773756-CTTTTTTTTTTTTTTTT-CTTTTTTTTTT	chr1	203773756	CTTTTTTTTTTTTTTTT	CTTTTTTTTTT	284959	PASS	0	none	0.03774600000000001	0	2	0.03774600000000001
chr1-203773756-CTTTTTTTTTTTTTTTT-CTTTTTTTTTTT	chr1	203773756	CTTTTTTTTTTTTTTTT	CTTTTTTTTTTT	284959	PASS	0	none	0.02034400000000001	0	2	0.02034400000000001
chr1-203773756-CTTTTTTTTTTTTTTTT-CTTTTTTTTTTTT	chr1	203773756	CTTTTTTTTTTTTTTTT	CTTTTTTTTTTTT	284959	PASS	0	none	0.006708	0	2	0.006708
chr1-203773756-CTTTTTTTTTTTTTTTT-CTTTTTTTTTTTTT	chr1	203773756	CTTTTTTTTTTTTTTTT	CTTTTTTTTTTTTT	284959	PASS	0	none	0.007043	0	2	0.007043
chr1-203773756-CTTTTTTTTTTTTTTTT-CTTTTTTTTTTTTTT	chr1	203773756	CTTTTTTTTTTTTTTTT	CTTTTTTTTTTTTTT	284959	PASS	0	none	0.01046499999999999	0	2	0.01046499999999999
chr1-203773756-CTTTTTTTTTTTTTTTT-CTTTTTTTTTTTTTTT	chr1	203773756	CTTTTTTTTTTTTTTTT	CTTTTTTTTTTTTTTT	284959	PASS	0	none	0.01036099999999999	0	2	0.01036099999999999
chr1-203773756-CTTTTTTTTTTTTTTTT-CTTTTTTTTTTTTTTTTT	chr1	203773756	CTTTTTTTTTTTTTTTT	CTTTTTTTTTTTTTTTTT	284959	PASS	0	none	0.00127299999999999	0	2	0.00127299999999999
chr1-203773756-CTTTTTTTTTTTTTTTT-CTTTTTTTTTTTTTTTTTT	chr1	203773756	CTTTTTTTTTTTTTTTT	CTTTTTTTTTTTTTTTTTT	284959	PASS	0	none	3.3700000000000044e-4	0	2	3.3700000000000044e-4
chr1-203773756-CTTTTTTTTTTTTTTTT-CTTTTTTTTTTTTTTTTTTT	chr1	203773756	CTTTTTTTTTTTTTTTT	CTTTTTTTTTTTTTTTTTTT	284959	PASS	0	none	1.6699999999999994e-4	0	2	1.6699999999999994e-4
chr1-203773756-CTTTTTTTTTTTTTTTT-CTTTTTTTTTTTTTTTTTTTTTT	chr1	203773756	CTTTTTTTTTTTTTTTT	CTTTTTTTTTTTTTTTTTTTTTT	284959	PASS	0	none	0	0	2	1e-6
chr1-203773756-CTTTTTTTTTTTTTTTT-CTTTTTTTTTTTTTTTTTTTTTTT	chr1	203773756	CTTTTTTTTTTTTTTTT	CTTTTTTTTTTTTTTTTTTTTTTT	284959	PASS	0	none	0	0	2	1e-6
chr1-203773756-CTTTTTTTTTTTTTTTT-TTTTTTTTTTTTTTTTT	chr1	203773756	CTTTTTTTTTTTTTTTT	TTTTTTTTTTTTTTTTT	284959	PASS	0	none	4.710000000000004e-4	0	2	4.710000000000004e-4
chr1-203773759-T-*	chr1	203773759	T	*	502	PASS	0	none	0.12575200000000003	0	16	0.12575200000000003
chr1-203773759-T-C	chr1	203773759	T	C	502	PASS	0.0033274	nfe	1.27e-4	0	16	0.0033274
chr1-203773760-T-*	chr1	203773760	T	*	71	VQSRTrancheSNP99.90to99.95	0	none	0.118407	0	24	0.118407
chr1-203773760-T-C	chr1	203773760	T	C	71	VQSRTrancheSNP99.90to99.95	8.8e-6	nfe	6.999999999999998e-5	0	24	6.999999999999998e-5
chr1-203773760-T-G	chr1	203773760	T	G	71	VQSRTrancheSNP99.90to99.95	0	none	0	0	24	1e-6
chr1-203773780-TTTTTCA-*	chr1	203773780	TTTTTCA	*	27472	VQSRTrancheINDEL95.00to96.00	0	none	0.01803400000000002	0	48	0.01803400000000002
chr1-203773780-TTTTTCA-CTTTTCA	chr1	203773780	TTTTTCA	CTTTTCA	27472	VQSRTrancheINDEL95.00to96.00	0	none	0	0	48	1e-6
chr1-203773780-TTTTTCA-T	chr1	203773780	TTTTTCA	T	27472	VQSRTrancheINDEL95.00to96.00	0	none	9e-6	0	48	9e-6
chr1-203773780-TTTTTCA-TA	chr1	203773780	TTTTTCA	TA	27472	VQSRTrancheINDEL95.00to96.00	0	none	0.011292	0	48	0.011292
chr1-203773780-TTTTTCA-TAAAAATTTTCA	chr1	203773780	TTTTTCA	TAAAAATTTTCA	27472	VQSRTrancheINDEL95.00to96.00	0	none	0	0	48	1e-6
chr1-203773780-TTTTTCA-TAAAATTTTCA	chr1	203773780	TTTTTCA	TAAAATTTTCA	27472	VQSRTrancheINDEL95.00to96.00	0	none	6.999999999999998e-5	0	48	6.999999999999998e-5
chr1-203773780-TTTTTCA-TAAATTTTCA	chr1	203773780	TTTTTCA	TAAATTTTCA	27472	VQSRTrancheINDEL95.00to96.00	0	none	3.6999999999999985e-5	0	48	3.6999999999999985e-5
chr1-203773780-TTTTTCA-TCAAATATTTTCA	chr1	203773780	TTTTTCA	TCAAATATTTTCA	27472	VQSRTrancheINDEL95.00to96.00	0	none	0	0	48	1e-6
chr1-203773781-TTTTC-*	chr1	203773781	TTTTC	*	8152.97	VQSRTrancheINDEL95.00to96.00	0	none	0.02915100000000002	0	44	0.02915100000000002
chr1-203773781-TTTTC-T	chr1	203773781	TTTTC	T	8152.97	VQSRTrancheINDEL95.00to96.00	0.0041118	sas	0.00314	0	44	0.0041118
chr1-203773781-TTTTC-TAAAAATTTC	chr1	203773781	TTTTC	TAAAAATTTC	8152.97	VQSRTrancheINDEL95.00to96.00	0	none	9e-6	0	44	9e-6
chr1-203773781-TTTTC-TAAAATTTC	chr1	203773781	TTTTC	TAAAATTTC	8152.97	VQSRTrancheINDEL95.00to96.00	0	none	9e-6	0	44	9e-6
chr1-203773781-TTTTC-TAAATTTC	chr1	203773781	TTTTC	TAAATTTC	8152.97	VQSRTrancheINDEL95.00to96.00	0	none	8.9e-5	0	44	8.9e-5
chr1-203773781-TTTTC-TAATTTC	chr1	203773781	TTTTC	TAATTTC	8152.97	VQSRTrancheINDEL95.00to96.00	0	none	0	0	44	1e-6
chr1-203773782-TTTC-*	chr1	203773782	TTTC	*	3146.97	VQSRTrancheINDEL96.00to97.00	0	none	0.033354	0	38	0.033354
chr1-203773782-TTTC-T	chr1	203773782	TTTC	T	3146.97	VQSRTrancheINDEL96.00to97.00	0.0012496	sas	0.00146899999999999	0	38	0.00146899999999999
chr1-203773782-TTTC-TAAATTC	chr1	203773782	TTTC	TAAATTC	3146.97	VQSRTrancheINDEL96.00to97.00	0	none	0	0	38	1e-6
chr1-203773782-TTTC-TAATTC	chr1	203773782	TTTC	TAATTC	3146.97	VQSRTrancheINDEL96.00to97.00	0	none	0	0	38	1e-6
chr1-203773783-TTCAG-*	chr1	203773783	TTCAG	*	3999	VQSRTrancheINDEL96.00to97.00	0	none	0.03506300000000002	0	22	0.03506300000000002
chr1-203773783-TTCAG-CTCAG	chr1	203773783	TTCAG	CTCAG	3999	VQSRTrancheINDEL96.00to97.00	0	none	3.810000000000003e-4	0	22	3.810000000000003e-4
chr1-203773783-TTCAG-T	chr1	203773783	TTCAG	T	3999	VQSRTrancheINDEL96.00to97.00	0	none	0	0	22	1e-6
chr1-203773783-TTCAG-TAG	chr1	203773783	TTCAG	TAG	3999	VQSRTrancheINDEL96.00to97.00	0	none	0.00166399999999999	0	22	0.00166399999999999
chr1-203773783-TTCAG-TG	chr1	203773783	TTCAG	TG	3999	VQSRTrancheINDEL96.00to97.00	0	none	0	0	22	1e-6
chr1-203773784-TCAGAATATGCCAGTGGTA-*	chr1	203773784	TCAGAATATGCCAGTGGTA	*	35222	VQSRTrancheINDEL99.50to99.90	0	none	0.03591200000000001	0	18	0.03591200000000001
chr1-203773784-TCAGAATATGCCAGTGGTA-ACAGAATATGCCAGTGGTA	chr1	203773784	TCAGAATATGCCAGTGGTA	ACAGAATATGCCAGTGGTA	35222	VQSRTrancheINDEL99.50to99.90	0	none	3.6999999999999985e-5	0	18	3.6999999999999985e-5
chr1-203773784-TCAGAATATGCCAGTGGTA-CCAGAATATGCCAGTGGTA	chr1	203773784	TCAGAATATGCCAGTGGTA	CCAGAATATGCCAGTGGTA	35222	VQSRTrancheINDEL99.50to99.90	0	none	2.2999999999999995e-4	0	18	2.2999999999999995e-4
chr1-203773784-TCAGAATATGCCAGTGGTA-T	chr1	203773784	TCAGAATATGCCAGTGGTA	T	35222	VQSRTrancheINDEL99.50to99.90	0.062058	sas	0.005742	0	18	0.062058
chr1-203773784-TCAGAATATGCCAGTGGTA-TAATATGCCAGTGGTA	chr1	203773784	TCAGAATATGCCAGTGGTA	TAATATGCCAGTGGTA	35222	VQSRTrancheINDEL99.50to99.90	0	none	9e-6	0	18	9e-6
chr1-203773784-TCAGAATATGCCAGTGGTA-TAGAATATGCCAGTGGTA	chr1	203773784	TCAGAATATGCCAGTGGTA	TAGAATATGCCAGTGGTA	35222	VQSRTrancheINDEL99.50to99.90	0	none	0.003266	0	18	0.003266
chr1-203773784-TCAGAATATGCCAGTGGTA-TATATGCCAGTGGTA	chr1	203773784	TCAGAATATGCCAGTGGTA	TATATGCCAGTGGTA	35222	VQSRTrancheINDEL99.50to99.90	0	none	3.6999999999999985e-5	0	18	3.6999999999999985e-5
chr1-203773784-TCAGAATATGCCAGTGGTA-TGAATATGCCAGTGGTA	chr1	203773784	TCAGAATATGCCAGTGGTA	TGAATATGCCAGTGGTA	35222	VQSRTrancheINDEL99.50to99.90	0	none	8.9e-5	0	18	8.9e-5
chr1-203773784-TCAGAATATGCCAGTGGTA-TTA	chr1	203773784	TCAGAATATGCCAGTGGTA	TTA	35222	VQSRTrancheINDEL99.50to99.90	0	none	8.910000000000005e-4	0	18	8.910000000000005e-4
chr1-203773784-TCAGAATATGCCAGTGGTA-TTATGCCAGTGGTA	chr1	203773784	TCAGAATATGCCAGTGGTA	TTATGCCAGTGGTA	35222	VQSRTrancheINDEL99.50to99.90	0	none	3.6999999999999985e-5	0	18	3.6999999999999985e-5
chr1-203773785-CA-*	chr1	203773785	CA	*	20371	VQSRTrancheINDEL99.50to99.90	0	none	0.04822400000000002	0	24	0.04822400000000002
chr1-203773785-CA-AA	chr1	203773785	CA	AA	20371	VQSRTrancheINDEL99.50to99.90	0	none	0.01344999999999999	0	24	0.01344999999999999
chr1-203773785-CA-C	chr1	203773785	CA	C	20371	VQSRTrancheINDEL99.50to99.90	0	none	9e-6	0	24	9e-6
chr1-203773785-CA-GA	chr1	203773785	CA	GA	20371	VQSRTrancheINDEL99.50to99.90	0	none	4.490000000000005e-4	0	24	4.490000000000005e-4
chr1-203773785-CA-TA	chr1	203773785	CA	TA	20371	VQSRTrancheINDEL99.50to99.90	0	none	0.00168899999999999	1	24	0.00168899999999999
chr1-203773787-G-*	chr1	203773787	G	*	840744	PASS	0	none	0.007047	0	26	0.007047
chr1-203773787-G-A	chr1	203773787	G	A	840744	PASS	0.41936	nfe	0.200537	8	26	0.41936
chr1-203773787-G-GAA	chr1	203773787	G	GAA	840744	PASS	0	none	1.0799999999999996e-4	0	26	1.0799999999999996e-4
chr1-203773787-G-T	chr1	203773787	G	T	840744	PASS	0.001661	sas	7.020000000000006e-4	0	26	0.001661
chr1-203773793-G-*	chr1	203773793	G	*	5579	VQSRTrancheSNP99.90to99.95	0	none	0.006231	0	22	0.006231
chr1-203773793-G-T	chr1	203773793	G	T	5579	VQSRTrancheSNP99.90to99.95	0.0019044	nfe	0.0051	0	22	0.0051
chr1-203773994-G-A	chr1	203773994	G	A	18289672	PASS	0.34737	sas	0.30569599999999936	35	134	0.34737
chr1-203774525-C-T	chr1	203774525	C	T	22044945	PASS	0.34741	sas	0.30429099999999937	35	134	0.34741
chr1-203774670-C-T	chr1	203774670	C	T	1033632	PASS	0.038459	nfe	0.02147400000000001	6	134	0.038459
chr1-203774873-ATTC-A	chr1	203774873	ATTC	A	1556621.97	PASS	0.12966	nfe	0.08184100000000001	16	134	0.12966
chr1-203775130-T-C	chr1	203775130	T	C	916890	PASS	0.54226	nfe	0.317018	0	0	0.54226
chr1-203775329-G-A	chr1	203775329	G	A	103767	PASS	0.17768	nfe	0.05792900000000001	0	0	0.17768
chr1-203775579-G-C	chr1	203775579	G	C	78079	PASS	0	none	0.05739600000000001	0	0	0.05739600000000001
chr1-203795675-C-T	chr1	203795675	C	T	3878	PASS	0.051105	nfe	0.002631	0	0	0.051105
chr1-203795956-A-C	chr1	203795956	A	C	825	PASS	0	none	0.00122499999999999	0	0	0.00122499999999999
chr1-203796359-C-T	chr1	203796359	C	T	6396	PASS	0.0028729	nfe	1.88e-4	1	134	0.0028729
chr1-203796736-A-C	chr1	203796736	A	C	263020	PASS	0.14239	nfe	0.03713200000000002	15	104	0.14239
chr1-203797203-A-G	chr1	203797203	A	G	285885	PASS	0.27155	eas	0.08976800000000003	8	30	0.27155
chr1-203797267-T-A	chr1	203797267	T	A	3253357	PASS	0	none	0	0	96	1e-6
chr1-203797267-T-C	chr1	203797267	T	C	3253357	PASS	0.70048	mid	0.5878560000000004	65	96	0.70048
chr1-203797490-G-T	chr1	203797490	G	T	190331	PASS	0.062099	afr	0.00901599999999999	1	134	0.062099
chr1-203797699-T-C	chr1	203797699	T	C	19542382	PASS	0.50694	nfe	0.4624619999999994	71	134	0.50694
chr1-203797767-C-T	chr1	203797767	C	T	175669	PASS	0.0090294	mid	0.003094	1	134	0.0090294
chr1-203797836-A-C	chr1	203797836	A	C	1834577	PASS	0	none	0	0	134	1e-6
chr1-203797836-A-G	chr1	203797836	A	G	1834577	PASS	0.31918	eas	0.03415500000000001	1	134	0.31918
chr1-203798694-T-G	chr1	203798694	T	G	7169282	PASS	0.14619	nfe	0.115402	18	134	0.14619
chr1-203799074-G-A	chr1	203799074	G	A	63955	PASS	0.0016004	nfe	7.980000000000003e-4	1	134	0.0016004
chr1-203799200-T-C	chr1	203799200	T	C	9158719	PASS	0.33337	amr	0.134225	19	134	0.33337
chr1-203799379-G-A	chr1	203799379	G	A	3649	PASS	2.114e-5	nfe	0	1	134	2.114e-5
chr1-203799740-A-G	chr1	203799740	A	G	2109	PASS	0	none	0	1	134	1e-6
chr1-203800404-G-A	chr1	203800404	G	A	4049599	PASS	0.33319	amr	0.13406300000000002	19	134	0.33319
chr1-203800710-TA-*	chr1	203800710	TA	*	1781.97	PASS	0	none	9e-6	0	112	9e-6
chr1-203800710-TA-T	chr1	203800710	TA	T	1781.97	PASS	4.4811e-4	nfe	7.500000000000004e-4	0	112	7.500000000000004e-4
chr1-203800710-TA-TAA	chr1	203800710	TA	TAA	1781.97	PASS	0	none	1.27e-4	1	112	1.27e-4
chr1-203800763-T-A	chr1	203800763	T	A	232945	PASS	0	none	0	0	42	1e-6
chr1-203800763-T-G	chr1	203800763	T	G	232945	PASS	0.25755	eas	0.073161	4	42	0.25755
chr1-203801082-T-G	chr1	203801082	T	G	3363	PASS	0	none	0.002157	0	0	0.002157
chr1-203802666-G-*	chr1	203802666	G	*	17455	PASS	0	none	2.2000000000000003e-5	0	0	2.2000000000000003e-5
chr1-203802666-G-T	chr1	203802666	G	T	17455	PASS	0.17768	nfe	0.01451199999999999	0	0	0.17768
chr1-203802714-CTTTTTTTTTGTT-C	chr1	203802714	CTTTTTTTTTGTT	C	4499.97	PASS	0	none	9e-6	0	0	9e-6
chr1-203802714-CTTTTTTTTTGTT-CTTTTTTTTGTT	chr1	203802714	CTTTTTTTTTGTT	CTTTTTTTTGTT	4499.97	PASS	0	none	1.47e-4	0	0	1.47e-4
chr1-203802714-CTTTTTTTTTGTT-CTTTTTTTTTTGTT	chr1	203802714	CTTTTTTTTTGTT	CTTTTTTTTTTGTT	4499.97	PASS	0	none	0.003638	0	0	0.003638
chr1-203802714-CTTTTTTTTTGTT-CTTTTTTTTTTTGTT	chr1	203802714	CTTTTTTTTTGTT	CTTTTTTTTTTTGTT	4499.97	PASS	0	none	3.6999999999999985e-5	0	0	3.6999999999999985e-5
chr1-203805665-C-T	chr1	203805665	C	T	3716151	PASS	0.34718	amr	0.12620900000000002	19	134	0.34718
chr1-203805758-A-C	chr1	203805758	A	C	173	PASS	4.313e-5	nfe	9e-6	1	132	4.313e-5
chr1-203806308-CTTT-C	chr1	203806308	CTTT	C	166459	ExcessHet	6.359e-5	sas	2.2000000000000003e-5	0	0	6.359e-5
chr1-203806308-CTTT-CT	chr1	203806308	CTTT	CT	166459	ExcessHet	0	none	0.002207	0	0	0.002207
chr1-203806308-CTTT-CTT	chr1	203806308	CTTT	CTT	166459	ExcessHet	0	none	0.05883500000000002	0	0	0.05883500000000002
chr1-203806308-CTTT-CTTTT	chr1	203806308	CTTT	CTTTT	166459	ExcessHet	0	none	0.04815800000000002	0	0	0.04815800000000002
chr1-203806308-CTTT-CTTTTT	chr1	203806308	CTTT	CTTTTT	166459	ExcessHet	0	none	0.00105599999999999	0	0	0.00105599999999999
chr1-203806308-CTTT-CTTTTTT	chr1	203806308	CTTT	CTTTTTT	166459	ExcessHet	0	none	0	0	0	1e-6
chr1-203806308-CTTT-TTTT	chr1	203806308	CTTT	TTTT	166459	ExcessHet	0	none	5.2999999999999994e-5	0	0	5.2999999999999994e-5
chr1-203806387-T-C	chr1	203806387	T	C	363923	PASS	0.3133	eas	0.07222300000000001	0	0	0.3133
chr1-203806394-C-T	chr1	203806394	C	T	287958	PASS	0.13363	nfe	0.05228300000000002	0	0	0.13363
chr1-203816820-C-A	chr1	203816820	C	A	3561800	PASS	0	none	0	0	100	1e-6
chr1-203816820-C-G	chr1	203816820	C	G	3561800	PASS	0	none	0	0	100	1e-6
chr1-203816820-C-T	chr1	203816820	C	T	3561800	PASS	0.67365	nfe	0.5411180000000007	73	100	0.67365
chr1-203817024-A-C	chr1	203817024	A	C	1928976	PASS	0.39903	eas	0.14808300000000002	18	134	0.39903
chr1-203817096-ATT-A	chr1	203817096	ATT	A	11872.97	VQSRTrancheINDEL99.50to99.90	0	none	2.2000000000000003e-5	0	130	2.2000000000000003e-5
chr1-203817096-ATT-AT	chr1	203817096	ATT	AT	11872.97	VQSRTrancheINDEL99.50to99.90	0	none	0.00179199999999999	0	130	0.00179199999999999
chr1-203817096-ATT-ATTT	chr1	203817096	ATT	ATTT	11872.97	VQSRTrancheINDEL99.50to99.90	0	none	0.00924899999999998	0	130	0.00924899999999998
chr1-203817096-ATT-ATTTT	chr1	203817096	ATT	ATTTT	11872.97	VQSRTrancheINDEL99.50to99.90	0	none	5.2999999999999994e-5	0	130	5.2999999999999994e-5
chr1-203818572-T-C	chr1	203818572	T	C	29430785	PASS	0.99832	nfe	0.983033	134	134	0.99832
chr1-203828207-A-G	chr1	203828207	A	G	1785380	PASS	0.14071	nfe	0.09939	17	134	0.14071
chr1-203828256-A-G	chr1	203828256	A	G	2298029	PASS	0.14358	nfe	0.099659	17	134	0.14358
chr1-203829219-G-T	chr1	203829219	G	T	12581820	PASS	0.99646	nfe	0.917159	134	134	0.99646
chr1-203829445-G-A	chr1	203829445	G	A	524930	PASS	0.035038	eas	0.004442	0	134	0.035038
chr1-203829445-G-C	chr1	203829445	G	C	524930	PASS	0.013332	nfe	0.00912	1	134	0.013332
chr1-203830215-C-A	chr1	203830215	C	A	1982024	PASS	0	none	9e-6	0	134	9e-6
chr1-203830215-C-T	chr1	203830215	C	T	1982024	PASS	0.14188	nfe	0.099551	17	134	0.14188
chr1-203831547-T-C	chr1	203831547	T	C	141261	PASS	0.020761	nfe	0.01107799999999999	2	134	0.020761
chr1-203831587-A-G	chr1	203831587	A	G	2038306	PASS	0.14261	nfe	0.114058	18	134	0.14261
chr1-203831607-G-C	chr1	203831607	G	C	5069573	PASS	0.39457	amr	0.24992	37	134	0.39457
chr1-203833645-G-*	chr1	203833645	G	*	1522	PASS	0	none	9e-6	0	52	9e-6
chr1-203833645-G-T	chr1	203833645	G	T	1522	PASS	2.6564e-4	nfe	0.00115399999999999	0	52	0.00115399999999999
chr1-203833657-G-T	chr1	203833657	G	T	162	PASS	1.6512e-4	nfe	8.9e-5	1	34	1.6512e-4
chr1-203833659-C-A	chr1	203833659	C	A	360	PASS	1.1318e-4	eas	2.2899999999999996e-4	1	22	2.2899999999999996e-4
chr1-203833674-C-A	chr1	203833674	C	A	2400	PASS	0.0022465	eas	0.00132199999999999	1	10	0.0022465
chr1-203833674-C-T	chr1	203833674	C	T	2400	PASS	1.0041e-4	sas	5.850000000000005e-4	0	10	5.850000000000005e-4
chr1-203833677-G-T	chr1	203833677	G	T	266	PASS	3.778e-5	nfe	1.6699999999999994e-4	1	32	1.6699999999999994e-4
chr1-203833888-A-G	chr1	203833888	A	G	14743675	PASS	0.99831	nfe	0.982681	134	134	0.99831
chr1-203833888-A-T	chr1	203833888	A	T	14743675	PASS	0	none	0	0	134	1e-6
chr1-203835619-TCCAATAGCATTAGCAGGAAGATTG-CCCAATAGCATTAGCAGGAAGATTG	chr1	203835619	TCCAATAGCATTAGCAGGAAGATTG	CCCAATAGCATTAGCAGGAAGATTG	181106	PASS	0	none	0	0	108	1e-6
chr1-203835619-TCCAATAGCATTAGCAGGAAGATTG-T	chr1	203835619	TCCAATAGCATTAGCAGGAAGATTG	T	181106	PASS	0.097042	nfe	0.04051700000000002	13	108	0.097042
chr1-203835627-C-*	chr1	203835627	C	*	36	PASS	0	none	0.04051700000000002	13	108	0.04051700000000002
chr1-203835627-C-T	chr1	203835627	C	T	36	PASS	0	none	0	0	108	1e-6
chr1-203835679-A-G	chr1	203835679	A	G	206	PASS	0	none	9e-6	0	120	9e-6
chr1-203835807-G-A	chr1	203835807	G	A	734	PASS	2.7159e-4	nfe	7.099999999999998e-5	1	94	2.7159e-4
chr1-203835807-G-T	chr1	203835807	G	T	734	PASS	0	none	0	0	94	1e-6
chr1-203835808-G-A	chr1	203835808	G	A	10296	PASS	0.042701	afr	0.002838	1	94	0.042701
chr1-203837900-GT-G	chr1	203837900	GT	G	1980513.97	PASS	0.14348	nfe	0.11266100000000004	18	134	0.14348
chr1-203838105-T-C	chr1	203838105	T	C	1991542	PASS	0.14778	nfe	0.112956	18	134	0.14778
chr1-203838145-A-G	chr1	203838145	A	G	1336142	PASS	0.14544	nfe	0.099471	17	134	0.14544
chr1-203840172-C-CA	chr1	203840172	C	CA	1236851.97	PASS	0.33068	amr	0.13648600000000002	18	120	0.33068
chr1-203840252-G-A	chr1	203840252	G	A	1282225	PASS	0.14404	nfe	0.099331	17	132	0.14404
chr1-203840252-G-C	chr1	203840252	G	C	1282225	PASS	3.1e-7	nfe	5.2999999999999994e-5	0	132	5.2999999999999994e-5
chr1-203848421-T-C	chr1	203848421	T	C	1732641	PASS	0.14442	nfe	0.113413	18	134	0.14442
chr1-203848468-T-A	chr1	203848468	T	A	6469	PASS	0.0062771	afr	2.5100000000000014e-4	0	132	0.0062771
chr1-203848468-T-G	chr1	203848468	T	G	6469	PASS	0.001049	nfe	4.950000000000003e-4	1	132	0.001049
chr1-203848480-A-G	chr1	203848480	A	G	1233353	PASS	0.1347	nfe	0.11225700000000002	18	134	0.1347
chr1-203848492-G-C	chr1	203848492	G	C	1120178	PASS	0.13496	nfe	0.103929	17	134	0.13496
chr1-203849845-C-A	chr1	203849845	C	A	12112634	PASS	0.26448	mid	0.206384	22	134	0.26448
chr1-203850049-T-C	chr1	203850049	T	C	6587529	PASS	0.26693	mid	0.207463	22	134	0.26693
chr1-203850075-ATT-A	chr1	203850075	ATT	A	2312401	PASS	0	none	0	0	134	1e-6
chr1-203850075-ATT-GTT	chr1	203850075	ATT	GTT	2312401	PASS	0	none	0.11306400000000004	18	134	0.11306400000000004
chr1-203850312-A-C	chr1	203850312	A	C	2561064	PASS	0.31228	amr	0.13226100000000002	19	134	0.31228
chr1-203850312-A-T	chr1	203850312	A	T	2561064	PASS	0	none	0	0	134	1e-6
chr1-203852000-G-*	chr1	203852000	G	*	3430	VQSRTrancheSNP99.80to99.90	0	none	2.08e-4	0	22	2.08e-4
chr1-203852000-G-A	chr1	203852000	G	A	3430	VQSRTrancheSNP99.80to99.90	0	none	0	0	22	1e-6
chr1-203852000-G-T	chr1	203852000	G	T	3430	VQSRTrancheSNP99.80to99.90	0.0038188	nfe	0.004479	0	22	0.004479
chr1-203852072-G-A	chr1	203852072	G	A	20145137	PASS	0.99832	nfe	0.983087	134	134	0.99832
chr1-203852186-G-A	chr1	203852186	G	A	9221456	PASS	0.26449	mid	0.206708	22	134	0.26449
chr1-203852420-TAAA-*	chr1	203852420	TAAA	*	164915.97	VQSRTrancheINDEL99.00to99.50	0	none	0	0	128	1e-6
chr1-203852420-TAAA-T	chr1	203852420	TAAA	T	164915.97	VQSRTrancheINDEL99.00to99.50	0	none	9e-6	0	128	9e-6
chr1-203852420-TAAA-TAA	chr1	203852420	TAAA	TAA	164915.97	VQSRTrancheINDEL99.00to99.50	0	none	0.00159499999999999	1	128	0.00159499999999999
chr1-203852420-TAAA-TAAAA	chr1	203852420	TAAA	TAAAA	164915.97	VQSRTrancheINDEL99.00to99.50	0	none	0.01782700000000001	3	128	0.01782700000000001
chr1-203852420-TAAA-TAAAAA	chr1	203852420	TAAA	TAAAAA	164915.97	VQSRTrancheINDEL99.00to99.50	0	none	0	0	128	1e-6
chr1-203852699-C-T	chr1	203852699	C	T	7444	PASS	0.0019947	nfe	5.630000000000005e-4	0	68	0.0019947
chr1-203861803-G-A	chr1	203861803	G	A	690306	PASS	0.060597	nfe	0.03710900000000002	11	134	0.060597
chr1-203861894-G-A	chr1	203861894	G	A	146367	PASS	0.014869	nfe	0.00948499999999999	2	134	0.014869
chr1-203861932-C-A	chr1	203861932	C	A	58547	PASS	0	none	0	0	134	1e-6
chr1-203861932-C-T	chr1	203861932	C	T	58547	PASS	0.0084313	nfe	0.00411	3	134	0.0084313
chr1-203862133-G-A	chr1	203862133	G	A	2043312	PASS	0.13844	afr	0.102989	16	134	0.13844
chr1-203863532-G-*	chr1	203863532	G	*	6499638	PASS	0	none	0	0	106	1e-6
chr1-203863532-G-T	chr1	203863532	G	T	6499638	PASS	0.72458	amr	0.6361070000000005	78	106	0.72458
chr1-203863836-A-G	chr1	203863836	A	G	838463	PASS	0.11981	nfe	0.09402100000000002	15	134	0.11981
chr1-203864901-ACT-*	chr1	203864901	ACT	*	2551.97	VQSRTrancheINDEL99.50to99.90	0	none	7.960000000000003e-4	0	70	7.960000000000003e-4
chr1-203864901-ACT-A	chr1	203864901	ACT	A	2551.97	VQSRTrancheINDEL99.50to99.90	4.931e-5	nfe	2.2000000000000003e-5	0	70	4.931e-5
chr1-203864901-ACT-AT	chr1	203864901	ACT	AT	2551.97	VQSRTrancheINDEL99.50to99.90	0	none	0.001987	0	70	0.001987
chr1-203864902-CTT-*	chr1	203864902	CTT	*	5170	VQSRTrancheINDEL99.50to99.90	0	none	0.002984	0	22	0.002984
chr1-203864902-CTT-ATT	chr1	203864902	CTT	ATT	5170	VQSRTrancheINDEL99.50to99.90	0	none	0.004275	0	22	0.004275
chr1-203864902-CTT-C	chr1	203864902	CTT	C	5170	VQSRTrancheINDEL99.50to99.90	0	none	9e-6	0	22	9e-6
chr1-203864902-CTT-CT	chr1	203864902	CTT	CT	5170	VQSRTrancheINDEL99.50to99.90	0	none	0	0	22	1e-6
chr1-203864902-CTT-CTTT	chr1	203864902	CTT	CTTT	5170	VQSRTrancheINDEL99.50to99.90	0	none	0	0	22	1e-6
chr1-203864902-CTT-GTT	chr1	203864902	CTT	GTT	5170	VQSRTrancheINDEL99.50to99.90	0	none	3.6999999999999985e-5	0	22	3.6999999999999985e-5
chr1-203864902-CTT-TTT	chr1	203864902	CTT	TTT	5170	VQSRTrancheINDEL99.50to99.90	0	none	1.27e-4	0	22	1.27e-4
chr1-203864921-T-G	chr1	203864921	T	G	3075	VQSRTrancheSNP99.90to99.95	0.0019376	sas	0.003087	0	60	0.003087
chr1-203870145-C-T	chr1	203870145	C	T	4350485	PASS	0.76727	nfe	0.682445	95	116	0.76727
chr1-203870299-T-TA	chr1	203870299	T	TA	198912.97	PASS	0.10497	nfe	0.05737200000000001	0	2	0.10497
chr1-203870377-T-C	chr1	203870377	T	C	1638198	PASS	0.96211	nfe	0.6490870000000007	0	0	0.96211
chr1-203872458-T-A	chr1	203872458	T	A	932388	PASS	0.70234	nfe	0.34577299999999955	15	18	0.70234
chr1-203872565-C-T	chr1	203872565	C	T	320641	PASS	0.12191	nfe	0.05939100000000002	8	64	0.12191
chr1-203872566-A-G	chr1	203872566	A	G	2400602	PASS	0.78575	amr	0.4806709999999994	49	60	0.78575
chr1-203872608-AGCTTCCCATCTC-A	chr1	203872608	AGCTTCCCATCTC	A	1163740	PASS	0.24862	mid	0.149347	19	94	0.24862
chr1-203872608-AGCTTCCCATCTC-GGCTTCCCATCTC	chr1	203872608	AGCTTCCCATCTC	GGCTTCCCATCTC	1163740	PASS	0	none	0	0	94	1e-6
chr1-203872609-GCTTCCC-*	chr1	203872609	GCTTCCC	*	2665.97	PASS	0	none	0.149347	19	94	0.149347
chr1-203872609-GCTTCCC-G	chr1	203872609	GCTTCCC	G	2665.97	PASS	0	none	0	0	94	1e-6
chr1-203872609-GCTTCCC-GC	chr1	203872609	GCTTCCC	GC	2665.97	PASS	0	none	1.27e-4	0	94	1.27e-4
chr1-203872616-ATCTCGCG-*	chr1	203872616	ATCTCGCG	*	2656.97	PASS	0	none	0.149372	19	100	0.149372
chr1-203872616-ATCTCGCG-A	chr1	203872616	ATCTCGCG	A	2656.97	PASS	0.0017993	nfe	1.27e-4	0	100	0.0017993
chr1-203872616-ATCTCGCG-AG	chr1	203872616	ATCTCGCG	AG	2656.97	PASS	0	none	0	0	100	1e-6
chr1-203872816-G-T	chr1	203872816	G	T	3963079	PASS	0.99424	nfe	0.7010050000000005	110	110	0.99424
chr1-203872905-C-T	chr1	203872905	C	T	252428	PASS	0.33475	amr	0.06664900000000001	12	90	0.33475
chr1-203872941-TAAAA-AAAAA	chr1	203872941	TAAAA	AAAAA	1697990	PASS	0	none	1.27e-4	0	20	1.27e-4
chr1-203872941-TAAAA-T	chr1	203872941	TAAAA	T	1697990	PASS	2.809e-5	nfe	5.2999999999999994e-5	0	20	5.2999999999999994e-5
chr1-203872941-TAAAA-TA	chr1	203872941	TAAAA	TA	1697990	PASS	0	none	0.3664539999999994	17	20	0.3664539999999994
chr1-203872941-TAAAA-TAA	chr1	203872941	TAAAA	TAA	1697990	PASS	0	none	3.6999999999999985e-5	0	20	3.6999999999999985e-5
chr1-203872941-TAAAA-TAAA	chr1	203872941	TAAAA	TAAA	1697990	PASS	0	none	0.00168899999999999	0	20	0.00168899999999999
chr1-203872941-TAAAA-TAAAAA	chr1	203872941	TAAAA	TAAAAA	1697990	PASS	0	none	2.93e-4	0	20	2.93e-4
chr1-203872941-TAAAA-TAAAAAAA	chr1	203872941	TAAAA	TAAAAAAA	1697990	PASS	0	none	0	0	20	1e-6
chr1-203873035-G-A	chr1	203873035	G	A	1488875	PASS	0.73066	nfe	0.3969569999999994	0	0	0.73066
chr1-203873164-C-T	chr1	203873164	C	T	2213913	PASS	0.67759	nfe	0.4507839999999994	0	0	0.67759
chr1-203873227-T-A	chr1	203873227	T	A	2294780	PASS	0.20525	amr	0.07820400000000001	0	0	0.20525
chr1-203873227-T-G	chr1	203873227	T	G	2294780	PASS	0.57443	nfe	0.38410999999999984	0	0	0.57443
chr1-203873293-T-A	chr1	203873293	T	A	2369003	PASS	0	none	0	0	0	1e-6
chr1-203873293-T-C	chr1	203873293	T	C	2369003	PASS	0.68871	nfe	0.4632879999999995	0	0	0.68871
chr1-203873396-C-T	chr1	203873396	C	T	2444914	PASS	0.70183	nfe	0.4770749999999994	17	20	0.70183
chr1-203873414-T-A	chr1	203873414	T	A	293599	PASS	0.11669	nfe	0.056284	1	22	0.11669
chr1-203873414-T-C	chr1	203873414	T	C	293599	PASS	0	none	0	0	22	1e-6
chr1-203873468-A-G	chr1	203873468	A	G	3030709	PASS	0.74267	nfe	0.5010780000000006	29	34	0.74267
chr1-203873772-C-A	chr1	203873772	C	A	2627023	PASS	0	none	0	0	110	1e-6
chr1-203873772-C-T	chr1	203873772	C	T	2627023	PASS	0.63263	nfe	0.4852439999999995	85	110	0.63263
chr1-203874005-C-T	chr1	203874005	C	T	605598	PASS	0.30038	nfe	0.216863	6	18	0.30038
chr1-203874167-C-T	chr1	203874167	C	T	305861	PASS	0.69857	sas	0.164777	1	2	0.69857
chr1-203874274-ATT-A	chr1	203874274	ATT	A	7756	VQSRTrancheINDEL96.00to97.00	0	none	0	0	0	1e-6
chr1-203874274-ATT-AT	chr1	203874274	ATT	AT	7756	VQSRTrancheINDEL96.00to97.00	0	none	0.00146699999999999	0	0	0.00146699999999999
chr1-203874274-ATT-ATTT	chr1	203874274	ATT	ATTT	7756	VQSRTrancheINDEL96.00to97.00	0	none	0.003335	0	0	0.003335
chr1-203874274-ATT-ATTTT	chr1	203874274	ATT	ATTTT	7756	VQSRTrancheINDEL96.00to97.00	0	none	6.999999999999998e-5	0	0	6.999999999999998e-5
chr1-203874274-ATT-TTT	chr1	203874274	ATT	TTT	7756	VQSRTrancheINDEL96.00to97.00	0	none	9e-6	0	0	9e-6
chr1-203903587-TTGTG-GTGTG	chr1	203903587	TTGTG	GTGTG	6872	PASS	0	none	0	0	124	1e-6
chr1-203903587-TTGTG-T	chr1	203903587	TTGTG	T	6872	PASS	1.69e-6	nfe	0	0	124	1.69e-6
chr1-203903587-TTGTG-TTG	chr1	203903587	TTGTG	TTG	6872	PASS	0	none	0.00937799999999999	1	124	0.00937799999999999
chr1-203903589-GTGT-*	chr1	203903589	GTGT	*	1232	PASS	0	none	0.00937799999999999	1	124	0.00937799999999999
chr1-203903589-GTGT-G	chr1	203903589	GTGT	G	1232	PASS	0	none	0	0	124	1e-6
chr1-203903589-GTGT-GTTGT	chr1	203903589	GTGT	GTTGT	1232	PASS	0	none	9.160000000000004e-4	0	124	9.160000000000004e-4
chr1-203903589-GTGT-GTTTGT	chr1	203903589	GTGT	GTTTGT	1232	PASS	0	none	2.2000000000000003e-5	0	124	2.2000000000000003e-5
chr1-203903589-GTGT-GTTTTGT	chr1	203903589	GTGT	GTTTTGT	1232	PASS	0	none	0	0	124	1e-6
chr1-203903589-GTGT-TTGT	chr1	203903589	GTGT	TTGT	1232	PASS	0	none	0	0	124	1e-6
chr1-203903590-TG-*	chr1	203903590	TG	*	961030.97	ExcessHet	0	none	9e-6	0	130	9e-6
chr1-203903590-TG-T	chr1	203903590	TG	T	961030.97	ExcessHet	0.21616	mid	0.188626	21	130	0.21616
chr1-203903591-GT-*	chr1	203903591	GT	*	1604418	PASS	0	none	0.184824	21	124	0.184824
chr1-203903591-GT-G	chr1	203903591	GT	G	1604418	PASS	0.023861	mid	0.005723	2	124	0.023861
chr1-203903591-GT-GTT	chr1	203903591	GT	GTT	1604418	PASS	0	none	0.213633	32	124	0.213633
chr1-203903591-GT-GTTT	chr1	203903591	GT	GTTT	1604418	PASS	0	none	0.01264499999999999	1	124	0.01264499999999999
chr1-203903591-GT-GTTTT	chr1	203903591	GT	GTTTT	1604418	PASS	0	none	2.9400000000000004e-4	0	124	2.9400000000000004e-4
chr1-203903591-GT-GTTTTT	chr1	203903591	GT	GTTTTT	1604418	PASS	0	none	2.2000000000000003e-5	0	124	2.2000000000000003e-5
chr1-203903591-GT-GTTTTTTTTTTT	chr1	203903591	GT	GTTTTTTTTTTT	1604418	PASS	0	none	3.6999999999999985e-5	0	124	3.6999999999999985e-5
chr1-203903591-GT-GTTTTTTTTTTTT	chr1	203903591	GT	GTTTTTTTTTTTT	1604418	PASS	0	none	0	0	124	1e-6
chr1-203903591-GT-GTTTTTTTTTTTTTT	chr1	203903591	GT	GTTTTTTTTTTTTTT	1604418	PASS	0	none	0	0	124	1e-6
chr1-203903591-GT-TT	chr1	203903591	GT	TT	1604418	PASS	0	none	0.01711300000000001	3	124	0.01711300000000001
chr1-203903592-T-*	chr1	203903592	T	*	4305	PASS	0	none	0.006058	2	122	0.006058
chr1-203903592-T-G	chr1	203903592	T	G	4305	PASS	3.971e-5	sas	0	0	122	3.971e-5
chr1-203903592-T-TA	chr1	203903592	T	TA	4305	PASS	0	none	2.9400000000000004e-4	0	122	2.9400000000000004e-4
chr1-203904138-TG-*	chr1	203904138	TG	*	249.97	PASS	0	none	2.2000000000000003e-5	0	132	2.2000000000000003e-5
chr1-203904138-TG-T	chr1	203904138	TG	T	249.97	PASS	1.2593e-4	nfe	1.27e-4	0	132	1.27e-4
chr1-203904139-GT-*	chr1	203904139	GT	*	3848	VQSRTrancheINDEL95.00to96.00	0	none	1.88e-4	0	84	1.88e-4
chr1-203904139-GT-AT	chr1	203904139	GT	AT	3848	VQSRTrancheINDEL95.00to96.00	0	none	1.88e-4	0	84	1.88e-4
chr1-203904139-GT-CT	chr1	203904139	GT	CT	3848	VQSRTrancheINDEL95.00to96.00	0	none	9e-6	0	84	9e-6
chr1-203904139-GT-G	chr1	203904139	GT	G	3848	VQSRTrancheINDEL95.00to96.00	0	none	0	0	84	1e-6
chr1-203904139-GT-TT	chr1	203904139	GT	TT	3848	VQSRTrancheINDEL95.00to96.00	0	none	0.003977	0	84	0.003977
chr1-203904141-TAAAA-AAAAA	chr1	203904141	TAAAA	AAAAA	412581	ExcessHet	0	none	3.820000000000003e-4	0	112	3.820000000000003e-4
chr1-203904141-TAAAA-T	chr1	203904141	TAAAA	T	412581	ExcessHet	0.005372	afr	7.270000000000005e-4	0	112	0.005372
chr1-203904141-TAAAA-TA	chr1	203904141	TAAAA	TA	412581	ExcessHet	0	none	0.00294	0	112	0.00294
chr1-203904141-TAAAA-TAA	chr1	203904141	TAAAA	TAA	412581	ExcessHet	0	none	0.02431800000000001	5	112	0.02431800000000001
chr1-203904141-TAAAA-TAAA	chr1	203904141	TAAAA	TAAA	412581	ExcessHet	0	none	0.11632700000000004	40	112	0.11632700000000004
chr1-203904141-TAAAA-TAAAAA	chr1	203904141	TAAAA	TAAAAA	412581	ExcessHet	0	none	0.033072	6	112	0.033072
chr1-203904141-TAAAA-TAAAAAA	chr1	203904141	TAAAA	TAAAAAA	412581	ExcessHet	0	none	0.00105899999999999	0	112	0.00105899999999999
chr1-203904141-TAAAA-TAAAAAAA	chr1	203904141	TAAAA	TAAAAAAA	412581	ExcessHet	0	none	5.2999999999999994e-5	0	112	5.2999999999999994e-5
chr1-203904142-A-*	chr1	203904142	A	*	296	PASS	0	none	0.14511800000000002	46	92	0.14511800000000002
chr1-203904142-A-T	chr1	203904142	A	T	296	PASS	0.0058886	nfe	2.2999999999999995e-4	0	92	0.0058886
chr1-203904152-AAAAAG-*	chr1	203904152	AAAAAG	*	6309	PASS	0	none	7.270000000000005e-4	0	124	7.270000000000005e-4
chr1-203904152-AAAAAG-A	chr1	203904152	AAAAAG	A	6309	PASS	0.0064828	nfe	0.002264	0	124	0.0064828
chr1-203904152-AAAAAG-GAAAAG	chr1	203904152	AAAAAG	GAAAAG	6309	PASS	0	none	5.2999999999999994e-5	0	124	5.2999999999999994e-5
chr1-203904153-AAAAG-*	chr1	203904153	AAAAG	*	43360	PASS	0	none	0.00166899999999999	0	128	0.00166899999999999
chr1-203904153-AAAAG-A	chr1	203904153	AAAAG	A	43360	PASS	0.01961	nfe	0.007145	4	128	0.01961
chr1-203904153-AAAAG-GAAAG	chr1	203904153	AAAAG	GAAAG	43360	PASS	0	none	1.47e-4	0	128	1.47e-4
chr1-203904154-AAAG-*	chr1	203904154	AAAG	*	2091.97	PASS	0	none	0.00893699999999999	4	130	0.00893699999999999
chr1-203904154-AAAG-A	chr1	203904154	AAAG	A	2091.97	PASS	5.2153e-4	nfe	2.9400000000000004e-4	0	130	5.2153e-4
chr1-203904154-AAAG-ACCAAACACACCCAAG	chr1	203904154	AAAG	ACCAAACACACCCAAG	2091.97	PASS	0	none	9e-6	0	130	9e-6
chr1-203904155-AAG-*	chr1	203904155	AAG	*	89.97	VQSRTrancheINDEL97.00to99.00	0	none	0.00937799999999999	4	124	0.00937799999999999
chr1-203904155-AAG-A	chr1	203904155	AAG	A	89.97	VQSRTrancheINDEL97.00to99.00	3.238e-5	nfe	5.2999999999999994e-5	0	124	5.2999999999999994e-5
chr1-203904157-G-*	chr1	203904157	G	*	1247	PASS	0	none	0.00953399999999999	4	122	0.00953399999999999
chr1-203904157-G-A	chr1	203904157	G	A	1247	PASS	0	none	0.00103599999999999	0	122	0.00103599999999999
chr1-203904157-G-C	chr1	203904157	G	C	1247	PASS	0	none	9e-6	0	122	9e-6
chr1-203904161-G-A	chr1	203904161	G	A	68	PASS	0	none	9e-6	0	122	9e-6
chr1-203904161-G-T	chr1	203904161	G	T	68	PASS	0	none	0	0	122	1e-6
chr1-203954632-C-T	chr1	203954632	C	T	1205177	PASS	0.34691	amr	0.146017	18	122	0.34691
chr1-203954633-A-C	chr1	203954633	A	C	4607192	PASS	0	none	0	0	120	1e-6
chr1-203954633-A-G	chr1	203954633	A	G	4607192	PASS	0.67882	mid	0.6048790000000007	73	120	0.67882
chr1-203954633-A-T	chr1	203954633	A	T	4607192	PASS	0	none	0	0	120	1e-6
chr1-203954701-A-G	chr1	203954701	A	G	3141963	PASS	0.45832	mid	0.3977069999999993	53	132	0.45832
chr1-203954717-T-A	chr1	203954717	T	A	16233	PASS	0	none	0	0	132	1e-6
chr1-203954717-T-C	chr1	203954717	T	C	16233	PASS	0	none	0	0	132	1e-6
chr1-203954717-T-G	chr1	203954717	T	G	16233	PASS	0.011437	sas	0.00149699999999999	1	132	0.011437
chr1-203955009-T-C	chr1	203955009	T	C	917291	PASS	0.37039	amr	0.139226	16	126	0.37039
chr1-203955455-TTCTC-T	chr1	203955455	TTCTC	T	140167.97	PASS	0	none	0	0	0	1e-6
chr1-203955455-TTCTC-TTC	chr1	203955455	TTCTC	TTC	140167.97	PASS	0	none	0.001959	0	0	0.001959
chr1-203955455-TTCTC-TTCTCTC	chr1	203955455	TTCTC	TTCTCTC	140167.97	PASS	0	none	9.839999999999994e-4	0	0	9.839999999999994e-4
chr1-203955455-TTCTC-TTCTCTCTC	chr1	203955455	TTCTC	TTCTCTCTC	140167.97	PASS	0	none	0.04980800000000002	0	0	0.04980800000000002
chr1-203955455-TTCTC-TTCTCTCTCTC	chr1	203955455	TTCTC	TTCTCTCTCTC	140167.97	PASS	0	none	5.850000000000005e-4	0	0	5.850000000000005e-4
chr1-203955455-TTCTC-TTCTCTCTCTCTC	chr1	203955455	TTCTC	TTCTCTCTCTCTC	140167.97	PASS	0	none	2.2000000000000003e-5	0	0	2.2000000000000003e-5
chr1-203955691-A-G	chr1	203955691	A	G	1726925	PASS	0.71217	mid	0.4197609999999998	5	6	0.71217
chr1-204036834-CAAAA-*	chr1	204036834	CAAAA	*	1091775	PASS	0	none	0	0	0	1e-6
chr1-204036834-CAAAA-AAAAA	chr1	204036834	CAAAA	AAAAA	1091775	PASS	0	none	1.87e-4	0	0	1.87e-4
chr1-204036834-CAAAA-C	chr1	204036834	CAAAA	C	1091775	PASS	0	none	9e-6	0	0	9e-6
chr1-204036834-CAAAA-CA	chr1	204036834	CAAAA	CA	1091775	PASS	0	none	2.720000000000003e-4	0	0	2.720000000000003e-4
chr1-204036834-CAAAA-CAA	chr1	204036834	CAAAA	CAA	1091775	PASS	0	none	0.006089	0	0	0.006089
chr1-204036834-CAAAA-CAAA	chr1	204036834	CAAAA	CAAA	1091775	PASS	0	none	0.05121800000000001	0	0	0.05121800000000001
chr1-204036834-CAAAA-CAAAAA	chr1	204036834	CAAAA	CAAAAA	1091775	PASS	0	none	0.204748	0	0	0.204748
chr1-204036834-CAAAA-CAAAAAA	chr1	204036834	CAAAA	CAAAAAA	1091775	PASS	0	none	0.02648900000000001	0	0	0.02648900000000001
chr1-204036834-CAAAA-CAAAAAAA	chr1	204036834	CAAAA	CAAAAAAA	1091775	PASS	0	none	0.00112799999999999	0	0	0.00112799999999999
chr1-204036834-CAAAA-CAAAAAAAA	chr1	204036834	CAAAA	CAAAAAAAA	1091775	PASS	0	none	5.2999999999999994e-5	0	0	5.2999999999999994e-5
chr1-204036834-CAAAA-CAAAAAAAAA	chr1	204036834	CAAAA	CAAAAAAAAA	1091775	PASS	0	none	9e-6	0	0	9e-6
chr1-204036834-CAAAA-CGAAAA	chr1	204036834	CAAAA	CGAAAA	1091775	PASS	0	none	9e-6	0	0	9e-6
chr1-204112874-C-T	chr1	204112874	C	T	7471096	PASS	0.50105	amr	0.364456	48	134	0.50105
chr1-204113195-C-T	chr1	204113195	C	T	7833905	PASS	0.53523	amr	0.46684399999999937	63	134	0.53523
chr1-204114198-GGA-G	chr1	204114198	GGA	G	6314.97	PASS	4.5988e-4	nfe	1.88e-4	1	134	4.5988e-4
chr1-204114308-G-A	chr1	204114308	G	A	209478	PASS	0.011996	nfe	0.007612	3	134	0.011996
chr1-204114538-G-A	chr1	204114538	G	A	3663	PASS	6.785e-5	nfe	2.2000000000000003e-5	1	134	6.785e-5
chr1-204116481-A-G	chr1	204116481	A	G	11597705	PASS	0.66043	eas	0.33732699999999993	53	134	0.66043
chr1-204116693-G-A	chr1	204116693	G	A	80056	PASS	0.0028361	nfe	0.002265	1	134	0.0028361
chr1-204116772-G-C	chr1	204116772	G	C	274308	PASS	0.018869	nfe	0.01131299999999999	1	134	0.018869
chr1-204117019-T-C	chr1	204117019	T	C	1470331	PASS	0.19893	afr	0.07015600000000001	11	134	0.19893
chr1-204117196-C-T	chr1	204117196	C	T	1127492	PASS	0.13167	amr	0.02539200000000001	3	134	0.13167
chr1-204117554-G-T	chr1	204117554	G	T	142024	PASS	0.014456	mid	0.006473	1	134	0.014456
chr1-204119597-G-C	chr1	204119597	G	C	49411	PASS	0.11303	nfe	0.03106400000000001	0	0	0.11303
chr1-204119651-A-G	chr1	204119651	A	G	16779	PASS	0.022771	nfe	0.00955399999999999	0	0	0.022771
chr1-204121886-T-C	chr1	204121886	T	C	2723992	PASS	0.22046	afr	0.065337	10	134	0.22046
chr1-204122037-C-T	chr1	204122037	C	T	477829	PASS	0.041245	sas	0.01422299999999998	2	134	0.041245
chr1-204122117-G-A	chr1	204122117	G	A	3318396	PASS	0.35472	eas	0.10632	17	134	0.35472
chr1-204122331-T-C	chr1	204122331	T	C	603285	PASS	0.11774	afr	0.01530099999999999	3	134	0.11774
chr1-204122358-C-T	chr1	204122358	C	T	4458	PASS	5.017e-5	nfe	2.2000000000000003e-5	1	134	5.017e-5
chr1-204122512-T-C	chr1	204122512	T	C	350899	PASS	0.10983	afr	0.01493299999999998	3	134	0.10983
chr1-204122601-G-T	chr1	204122601	G	T	86308	PASS	0.0071749	nfe	0.003702	2	134	0.0071749
chr1-204122602-C-T	chr1	204122602	C	T	531722	PASS	0.054703	afr	0.025737	3	134	0.054703
chr1-204123001-CAGA-C	chr1	204123001	CAGA	C	775523	PASS	2.1943e-4	nfe	3.6999999999999985e-5	0	134	2.1943e-4
chr1-204123001-CAGA-TAGA	chr1	204123001	CAGA	TAGA	775523	PASS	0	none	0.02974300000000001	3	134	0.02974300000000001
chr1-204123657-C-G	chr1	204123657	C	G	486631	PASS	0.14134	afr	0.01812000000000001	2	134	0.14134
chr1-204123897-T-A	chr1	204123897	T	A	497251	PASS	0.23842	afr	0.02953100000000001	2	134	0.23842
chr1-204124756-C-T	chr1	204124756	C	T	805	PASS	2.62e-6	nfe	0	1	134	2.62e-6
chr1-204125774-T-C	chr1	204125774	T	C	29673447	PASS	0.99101	eas	0.9436320000000004	129	134	0.99101
chr1-204125835-C-T	chr1	204125835	C	T	3623626	PASS	0.37307	eas	0.095175	16	134	0.37307
chr1-204125859-C-T	chr1	204125859	C	T	532939	PASS	0.019651	afr	0.01275399999999999	2	134	0.019651
chr1-204126092-C-T	chr1	204126092	C	T	689869	PASS	0.023393	nfe	0.01430199999999999	4	134	0.023393
chr1-204126152-T-C	chr1	204126152	T	C	2111432	PASS	0.16547	afr	0.06300800000000001	10	134	0.16547
chr1-204126298-C-G	chr1	204126298	C	G	913194	PASS	0	none	0	0	134	1e-6
chr1-204126298-C-T	chr1	204126298	C	T	913194	PASS	0.073104	mid	0.04916200000000001	7	134	0.073104
chr1-204126350-C-T	chr1	204126350	C	T	1020329	PASS	0.15712	afr	0.05928700000000002	10	132	0.15712
chr1-204126445-G-A	chr1	204126445	G	A	554008	PASS	0.088719	nfe	0.07146	10	102	0.088719
chr1-204126527-C-A	chr1	204126527	C	A	1070	PASS	1.3833e-4	nfe	6.999999999999998e-5	0	12	1.3833e-4
chr1-204126559-C-A	chr1	204126559	C	A	421698	PASS	0.34625	eas	0.08214500000000001	3	6	0.34625
chr1-204126792-G-T	chr1	204126792	G	T	55717	PASS	0.044519	nfe	0.024376	0	0	0.044519
chr1-204132253-G-A	chr1	204132253	G	A	439177	PASS	0.07694	afr	0.01409199999999998	2	134	0.07694
chr1-204132293-G-A	chr1	204132293	G	A	1489179	PASS	0.066024	mid	0.05055000000000002	10	134	0.066024
chr1-204132332-AG-A	chr1	204132332	AG	A	184964.97	PASS	0.035185	afr	0.007535	2	134	0.035185
chr1-204134490-G-A	chr1	204134490	G	A	16944372	PASS	0.71819	amr	0.6142320000000001	82	134	0.71819
chr1-204134814-C-A	chr1	204134814	C	A	6106	PASS	8.6859e-4	nfe	3.3800000000000046e-4	1	134	8.6859e-4
chr1-204140964-A-AG	chr1	204140964	A	AG	4936348.97	PASS	0.56157	afr	0.28781499999999943	4	6	0.56157
chr1-204140998-AT-A	chr1	204140998	AT	A	16493.97	VQSRTrancheINDEL95.00to96.00	1.6537e-4	nfe	4.260000000000005e-4	0	26	4.260000000000005e-4
chr1-204140998-AT-ATT	chr1	204140998	AT	ATT	16493.97	VQSRTrancheINDEL95.00to96.00	0	none	0.001985	0	26	0.001985
chr1-204140998-AT-ATTT	chr1	204140998	AT	ATTT	16493.97	VQSRTrancheINDEL95.00to96.00	0	none	0	0	26	1e-6
chr1-204141174-TC-T	chr1	204141174	TC	T	245.97	PASS	0	none	0	1	132	1e-6
chr1-204141206-A-G	chr1	204141206	A	G	35649606	PASS	0.98687	eas	0.9607600000000004	129	132	0.98687
chr1-204141419-C-T	chr1	204141419	C	T	1318307	PASS	0.0756	amr	0.036284	5	134	0.0756
chr1-204141532-C-T	chr1	204141532	C	T	2389234	PASS	0.31199	afr	0.119649	16	134	0.31199
chr1-204146585-A-C	chr1	204146585	A	C	701039	PASS	0.041885	mid	0.02961000000000001	6	134	0.041885
chr1-204146585-A-G	chr1	204146585	A	G	701039	PASS	0	none	0	0	134	1e-6
chr1-204146592-G-A	chr1	204146592	G	A	1194	PASS	7.32e-6	nfe	0	1	134	7.32e-6
chr1-204146592-G-C	chr1	204146592	G	C	1194	PASS	0	none	0	0	134	1e-6
chr1-204146806-C-T	chr1	204146806	C	T	10570519	PASS	0.32208	nfe	0.26287499999999936	49	134	0.32208
chr1-204147111-T-C	chr1	204147111	T	C	251214	PASS	0.017301	nfe	0.012145	1	36	0.017301
chr1-204147324-G-A	chr1	204147324	G	A	2711326	PASS	0.26388	eas	0.10373900000000004	0	0	0.26388
chr1-204149985-CGTGG-*	chr1	204149985	CGTGG	*	309861	ExcessHet	0	none	2.2000000000000003e-5	0	16	2.2000000000000003e-5
chr1-204149985-CGTGG-AGTGG	chr1	204149985	CGTGG	AGTGG	309861	ExcessHet	0	none	0.00100899999999999	0	16	0.00100899999999999
chr1-204149985-CGTGG-C	chr1	204149985	CGTGG	C	309861	ExcessHet	0.40265	eas	0.102659	8	16	0.40265
chr1-204149985-CGTGG-CGTGGGTGG	chr1	204149985	CGTGG	CGTGGGTGG	309861	ExcessHet	0	none	5.2999999999999994e-5	0	16	5.2999999999999994e-5
chr1-204149985-CGTGG-GGTGG	chr1	204149985	CGTGG	GGTGG	309861	ExcessHet	0	none	2.2000000000000003e-5	0	16	2.2000000000000003e-5
chr1-204149985-CGTGG-TGTGG	chr1	204149985	CGTGG	TGTGG	309861	ExcessHet	0	none	2.2000000000000003e-5	0	16	2.2000000000000003e-5
chr1-204149987-T-*	chr1	204149987	T	*	1445	VQSRTrancheSNP99.80to99.90	0	none	0.102579	8	16	0.102579
chr1-204149987-T-G	chr1	204149987	T	G	1445	VQSRTrancheSNP99.80to99.90	0.002178	sas	8.9e-5	0	16	0.002178
chr1-204149988-G-*	chr1	204149988	G	*	43	VQSRTrancheSNP99.80to99.90	0	none	0.102919	8	132	0.102919
chr1-204149988-G-T	chr1	204149988	G	T	43	VQSRTrancheSNP99.80to99.90	0	none	9e-6	0	132	9e-6
chr1-204149989-G-*	chr1	204149989	G	*	4796	VQSRTrancheSNP99.80to99.90	0	none	0.102881	8	128	0.102881
chr1-204149989-G-A	chr1	204149989	G	A	4796	VQSRTrancheSNP99.80to99.90	1.631e-5	afr	8.9e-5	0	128	8.9e-5
chr1-204149989-G-C	chr1	204149989	G	C	4796	VQSRTrancheSNP99.80to99.90	2.36e-4	nfe	0.006034	0	128	0.006034
chr1-204149989-G-T	chr1	204149989	G	T	4796	VQSRTrancheSNP99.80to99.90	1.14e-6	nfe	0	0	128	1.14e-6
chr1-204149999-TGGG-AGGG	chr1	204149999	TGGG	AGGG	428392	VQSRTrancheINDEL99.95to100.00	0	none	0	0	8	1e-6
chr1-204149999-TGGG-CGGG	chr1	204149999	TGGG	CGGG	428392	VQSRTrancheINDEL99.95to100.00	0	none	0	0	8	1e-6
chr1-204149999-TGGG-GGGG	chr1	204149999	TGGG	GGGG	428392	VQSRTrancheINDEL99.95to100.00	0	none	0.070717	0	8	0.070717
chr1-204149999-TGGG-T	chr1	204149999	TGGG	T	428392	VQSRTrancheINDEL99.95to100.00	0	none	0	0	8	1e-6
chr1-204151210-CGGGGG-C	chr1	204151210	CGGGGG	C	1613.97	PASS	0	none	0	0	44	1e-6
chr1-204151210-CGGGGG-CGGGG	chr1	204151210	CGGGGG	CGGGG	1613.97	PASS	0	none	5.2999999999999994e-5	0	44	5.2999999999999994e-5
chr1-204151210-CGGGGG-CGGGGGG	chr1	204151210	CGGGGG	CGGGGGG	1613.97	PASS	0	none	6.790000000000002e-4	0	44	6.790000000000002e-4
chr1-204151210-CGGGGG-CGGGGGGG	chr1	204151210	CGGGGG	CGGGGGGG	1613.97	PASS	0	none	0	0	44	1e-6
chr1-204151212-G-*	chr1	204151212	G	*	358	PASS	0	none	0	0	44	1e-6
chr1-204151212-G-C	chr1	204151212	G	C	358	PASS	7.889e-5	nfe	9e-6	0	44	7.889e-5
chr1-204151212-G-T	chr1	204151212	G	T	358	PASS	1.04e-5	nfe	0	0	44	1.04e-5
chr1-204151272-G-A	chr1	204151272	G	A	3731785	PASS	0.41546	afr	0.25826499999999986	31	104	0.41546
chr1-204151273-C-A	chr1	204151273	C	A	3732959	PASS	0.41371	afr	0.2583469999999998	31	108	0.41371
chr1-204151824-G-T	chr1	204151824	G	T	5498354	PASS	0.1875	amr	0.148406	16	134	0.1875
chr1-204151967-G-A	chr1	204151967	G	A	8945	PASS	8.1961e-4	nfe	5.41e-4	0	126	8.1961e-4
chr1-204151967-G-C	chr1	204151967	G	C	8945	PASS	0	none	2.2000000000000003e-5	0	126	2.2000000000000003e-5
chr1-204155242-AC-A	chr1	204155242	AC	A	11019310.97	PASS	0.30225	mid	0.224479	24	134	0.30225
chr1-204155243-C-*	chr1	204155243	C	*	38704	PASS	0	none	0.224479	24	134	0.224479
chr1-204155243-C-T	chr1	204155243	C	T	38704	PASS	0.0072929	sas	3.3800000000000046e-4	0	134	0.0072929
chr1-204155737-C-*	chr1	204155737	C	*	12248010	PASS	0	none	0	0	134	1e-6
chr1-204155737-C-G	chr1	204155737	C	G	12248010	PASS	0.0069171	afr	3.3800000000000046e-4	0	134	0.0069171
chr1-204155737-C-T	chr1	204155737	C	T	12248010	PASS	0.66946	afr	0.3180389999999999	38	134	0.66946
chr1-204155961-G-A	chr1	204155961	G	A	8518554	PASS	0.19337	amr	0.142996	15	134	0.19337
chr1-204155965-C-T	chr1	204155965	C	T	742575	PASS	0.019265	mid	0.01157499999999998	1	134	0.019265
chr1-204156144-C-A	chr1	204156144	C	A	11680974	PASS	0.41126	afr	0.16545	23	134	0.41126
chr1-204156336-TCAGACAGA-*	chr1	204156336	TCAGACAGA	*	13360225	PASS	0	none	0	0	112	1e-6
chr1-204156336-TCAGACAGA-ACAGACAGA	chr1	204156336	TCAGACAGA	ACAGACAGA	13360225	PASS	0	none	2.2000000000000003e-5	0	112	2.2000000000000003e-5
chr1-204156336-TCAGACAGA-T	chr1	204156336	TCAGACAGA	T	13360225	PASS	6.0357e-4	mid	2.2999999999999995e-4	0	112	6.0357e-4
chr1-204156336-TCAGACAGA-TCAGA	chr1	204156336	TCAGACAGA	TCAGA	13360225	PASS	0	none	0.006547	0	112	0.006547
chr1-204156336-TCAGACAGA-TCAGACAGACAGA	chr1	204156336	TCAGACAGA	TCAGACAGACAGA	13360225	PASS	0	none	0.002338	0	112	0.002338
chr1-204156336-TCAGACAGA-TCAGACAGACAGACAGA	chr1	204156336	TCAGACAGA	TCAGACAGACAGACAGA	13360225	PASS	0	none	0.082944	10	112	0.082944
chr1-204156336-TCAGACAGA-TCAGACAGACAGACAGACAGA	chr1	204156336	TCAGACAGA	TCAGACAGACAGACAGACAGA	13360225	PASS	0	none	0.123581	13	112	0.123581
chr1-204156336-TCAGACAGA-TCAGACAGACAGACAGACAGACAGA	chr1	204156336	TCAGACAGA	TCAGACAGACAGACAGACAGACAGA	13360225	PASS	0	none	0.01264099999999999	1	112	0.01264099999999999
chr1-204156336-TCAGACAGA-TCAGACAGACAGACAGACAGACAGACAGA	chr1	204156336	TCAGACAGA	TCAGACAGACAGACAGACAGACAGACAGA	13360225	PASS	0	none	5.2999999999999994e-5	0	112	5.2999999999999994e-5
chr1-204156336-TCAGACAGA-TCAGTCAGACAGACAGA	chr1	204156336	TCAGACAGA	TCAGTCAGACAGACAGA	13360225	PASS	0	none	9e-6	0	112	9e-6
chr1-204156336-TCAGACAGA-TCAGTCAGACAGACAGACAGA	chr1	204156336	TCAGACAGA	TCAGTCAGACAGACAGACAGA	13360225	PASS	0	none	0	0	112	1e-6
chr1-204156381-T-A	chr1	204156381	T	A	3907349	PASS	1.7172e-4	eas	0	0	60	1.7172e-4
chr1-204156381-T-G	chr1	204156381	T	G	3907349	PASS	0.14672	eas	0.08039200000000002	9	60	0.14672
chr1-204156401-TG-T	chr1	204156401	TG	T	17931.97	PASS	0.0012087	nfe	4.05e-4	2	118	0.0012087
chr1-204156405-TGTGG-GGTGG	chr1	204156405	TGTGG	GGTGG	34457	VQSRTrancheINDEL99.50to99.90	0	none	0	0	72	1e-6
chr1-204156405-TGTGG-T	chr1	204156405	TGTGG	T	34457	VQSRTrancheINDEL99.50to99.90	0.0043465	eas	0.01693100000000002	4	72	0.01693100000000002
chr1-204156407-T-*	chr1	204156407	T	*	136	VQSRTrancheSNP99.80to99.90	0	none	0.01689000000000002	4	40	0.01689000000000002
chr1-204156407-T-A	chr1	204156407	T	A	136	VQSRTrancheSNP99.80to99.90	9e-7	nfe	9e-6	0	40	9e-6
chr1-204156407-T-G	chr1	204156407	T	G	136	VQSRTrancheSNP99.80to99.90	8.86e-6	nfe	3.6999999999999985e-5	0	40	3.6999999999999985e-5
chr1-204156409-G-*	chr1	204156409	G	*	69	VQSRTrancheSNP99.80to99.90	0	none	0.01693300000000002	4	130	0.01693300000000002
chr1-204156409-G-T	chr1	204156409	G	T	69	VQSRTrancheSNP99.80to99.90	9.6e-7	nfe	9e-6	0	130	9e-6
chr1-204156415-T-*	chr1	204156415	T	*	761	PASS	0	none	0	0	34	1e-6
chr1-204156415-T-G	chr1	204156415	T	G	761	PASS	8.7083e-4	nfe	0.00117699999999999	0	34	0.00117699999999999
chr1-204156613-A-*	chr1	204156613	A	*	2083	VQSRTrancheINDEL99.95to100.00	0	none	9e-6	0	70	9e-6
chr1-204156613-A-ACC	chr1	204156613	A	ACC	2083	VQSRTrancheINDEL99.95to100.00	0	none	9e-6	0	70	9e-6
chr1-204156613-A-C	chr1	204156613	A	C	2083	VQSRTrancheINDEL99.95to100.00	0.002251	nfe	0.002062	0	70	0.002251
chr1-204156617-T-*	chr1	204156617	T	*	24617	VQSRTrancheINDEL99.95to100.00	0	none	9e-6	0	28	9e-6
chr1-204156617-T-A	chr1	204156617	T	A	24617	VQSRTrancheINDEL99.95to100.00	0.082457	nfe	0.01604400000000001	4	28	0.082457
chr1-204156617-T-C	chr1	204156617	T	C	24617	VQSRTrancheINDEL99.95to100.00	1.6919e-4	nfe	5.4e-4	0	28	5.4e-4
chr1-204156617-T-TC	chr1	204156617	T	TC	24617	VQSRTrancheINDEL99.95to100.00	0	none	0	0	28	1e-6
chr1-204156859-T-C	chr1	204156859	T	C	3464567	PASS	0.29537	afr	0.07323700000000001	14	134	0.29537
chr1-204157250-G-A	chr1	204157250	G	A	4699409	PASS	0.19475	amr	0.142431	15	134	0.19475
chr1-204157289-G-A	chr1	204157289	G	A	187761	PASS	1.5454e-4	amr	2.09e-4	0	134	2.09e-4
chr1-204157289-G-T	chr1	204157289	G	T	187761	PASS	0.0082947	nfe	0.004237	4	134	0.0082947
chr1-204157316-G-A	chr1	204157316	G	A	282803	PASS	0.0071169	nfe	0.006241	1	134	0.0071169
chr1-204159704-C-T	chr1	204159704	C	T	1342851	PASS	0.043571	mid	0.03258600000000001	2	134	0.043571
chr1-204159726-T-C	chr1	204159726	T	C	24747797	PASS	9.3186e-4	afr	6.800000000000003e-4	0	134	9.3186e-4
chr1-204159726-T-G	chr1	204159726	T	G	24747797	PASS	0.75733	eas	0.6629060000000003	88	134	0.75733
chr1-204160426-TA-CA	chr1	204160426	TA	CA	5624630	PASS	0	none	0.16421100000000002	12	134	0.16421100000000002
chr1-204160426-TA-T	chr1	204160426	TA	T	5624630	PASS	0	none	9e-6	0	134	9e-6
chr1-204160514-G-A	chr1	204160514	G	A	230684	PASS	0.0027214	nfe	0.002917	1	134	0.002917
chr1-204160543-A-C	chr1	204160543	A	C	17303448	PASS	0.41203	eas	0.237724	35	134	0.41203
chr1-204161248-G-C	chr1	204161248	G	C	4060359	PASS	0.3751	nfe	0.2937329999999995	43	134	0.3751
chr1-204161248-G-T	chr1	204161248	G	T	4060359	PASS	2e-6	nfe	0	0	134	2e-6
chr1-204161310-G-A	chr1	204161310	G	A	1121	PASS	5.32e-6	nfe	0	1	134	5.32e-6
chr1-204161903-C-T	chr1	204161903	C	T	3025284	PASS	0.27022	afr	0.14692600000000003	12	134	0.27022
chr1-204161932-TGA-T	chr1	204161932	TGA	T	2230972.97	PASS	0.098903	mid	0.07286200000000001	17	134	0.098903
chr1-204161933-G-*	chr1	204161933	G	*	1034	PASS	0	none	0.07286200000000001	17	134	0.07286200000000001
chr1-204161933-G-T	chr1	204161933	G	T	1034	PASS	0	none	0	0	134	1e-6
chr1-204162058-T-G	chr1	204162058	T	G	7217657	PASS	0.31874	afr	0.15449000000000002	12	134	0.31874
chr1-204162315-A-C	chr1	204162315	A	C	118	PASS	4.531e-5	nfe	0	1	134	4.531e-5
chr1-204190147-ATTT-*	chr1	204190147	ATTT	*	204904	PASS	0	none	0	0	94	1e-6
chr1-204190147-ATTT-A	chr1	204190147	ATTT	A	204904	PASS	7.9e-6	nfe	0	0	94	7.9e-6
chr1-204190147-ATTT-AT	chr1	204190147	ATTT	AT	204904	PASS	0	none	8.9e-5	0	94	8.9e-5
chr1-204190147-ATTT-ATT	chr1	204190147	ATTT	ATT	204904	PASS	0	none	0.05716900000000002	5	94	0.05716900000000002
chr1-204190147-ATTT-ATTTT	chr1	204190147	ATTT	ATTTT	204904	PASS	0	none	0.03276300000000001	4	94	0.03276300000000001
chr1-204190147-ATTT-ATTTTT	chr1	204190147	ATTT	ATTTTT	204904	PASS	0	none	2.720000000000003e-4	0	94	2.720000000000003e-4
chr1-204190147-ATTT-CTTT	chr1	204190147	ATTT	CTTT	204904	PASS	0	none	0	0	94	1e-6
chr1-204190147-ATTT-TTTT	chr1	204190147	ATTT	TTTT	204904	PASS	0	none	3.6999999999999985e-5	0	94	3.6999999999999985e-5
chr1-204190161-G-*	chr1	204190161	G	*	2551	PASS	0	none	1.0799999999999996e-4	0	106	1.0799999999999996e-4
chr1-204190161-G-T	chr1	204190161	G	T	2551	PASS	4.625e-5	amr	0.00127699999999999	0	106	0.00127699999999999
chr1-204190231-C-T	chr1	204190231	C	T	627380	PASS	0.074305	sas	0.03942400000000001	7	132	0.074305
chr1-204190409-TCCCC-CCCCC	chr1	204190409	TCCCC	CCCCC	3802318	PASS	0	none	2.2000000000000003e-5	0	102	2.2000000000000003e-5
chr1-204190409-TCCCC-GCCCC	chr1	204190409	TCCCC	GCCCC	3802318	PASS	0	none	3.6999999999999985e-5	0	102	3.6999999999999985e-5
chr1-204190409-TCCCC-T	chr1	204190409	TCCCC	T	3802318	PASS	4.689e-5	nfe	5.2999999999999994e-5	0	102	5.2999999999999994e-5
chr1-204190409-TCCCC-TACCCC	chr1	204190409	TCCCC	TACCCC	3802318	PASS	0	none	5.2999999999999994e-5	0	102	5.2999999999999994e-5
chr1-204190409-TCCCC-TACCCCC	chr1	204190409	TCCCC	TACCCCC	3802318	PASS	0	none	1.0799999999999996e-4	0	102	1.0799999999999996e-4
chr1-204190409-TCCCC-TACCCCCC	chr1	204190409	TCCCC	TACCCCCC	3802318	PASS	0	none	2.9400000000000004e-4	0	102	2.9400000000000004e-4
chr1-204190409-TCCCC-TACCCCCCC	chr1	204190409	TCCCC	TACCCCCCC	3802318	PASS	0	none	0.00130099999999999	0	102	0.00130099999999999
chr1-204190409-TCCCC-TACCCCCCCC	chr1	204190409	TCCCC	TACCCCCCCC	3802318	PASS	0	none	0.00110699999999999	3	102	0.00110699999999999
chr1-204190409-TCCCC-TACCCCCCCCC	chr1	204190409	TCCCC	TACCCCCCCCC	3802318	PASS	0	none	1.88e-4	0	102	1.88e-4
chr1-204190409-TCCCC-TACCCCCCCCCC	chr1	204190409	TCCCC	TACCCCCCCCCC	3802318	PASS	0	none	7.099999999999998e-5	0	102	7.099999999999998e-5
chr1-204190409-TCCCC-TACCCCCCCCCCC	chr1	204190409	TCCCC	TACCCCCCCCCCC	3802318	PASS	0	none	3.6999999999999985e-5	0	102	3.6999999999999985e-5
chr1-204190409-TCCCC-TACCCCCCCCCCCCC	chr1	204190409	TCCCC	TACCCCCCCCCCCCC	3802318	PASS	0	none	3.6999999999999985e-5	0	102	3.6999999999999985e-5
chr1-204190409-TCCCC-TACCCCCCCCCCCCCC	chr1	204190409	TCCCC	TACCCCCCCCCCCCCC	3802318	PASS	0	none	0	0	102	1e-6
chr1-204190409-TCCCC-TACCCCCCCCCCCCCCCC	chr1	204190409	TCCCC	TACCCCCCCCCCCCCCCC	3802318	PASS	0	none	9e-6	0	102	9e-6
chr1-204190409-TCCCC-TC	chr1	204190409	TCCCC	TC	3802318	PASS	0	none	2.2000000000000003e-5	0	102	2.2000000000000003e-5
chr1-204190409-TCCCC-TCCCCC	chr1	204190409	TCCCC	TCCCCC	3802318	PASS	0	none	0.024576	2	102	0.024576
chr1-204190409-TCCCC-TCCCCCC	chr1	204190409	TCCCC	TCCCCCC	3802318	PASS	0	none	0.002763	0	102	0.002763
chr1-204190409-TCCCC-TCCCCCCC	chr1	204190409	TCCCC	TCCCCCCC	3802318	PASS	0	none	2.9400000000000004e-4	0	102	2.9400000000000004e-4
chr1-204190409-TCCCC-TCCCCCCCACCCC	chr1	204190409	TCCCC	TCCCCCCCACCCC	3802318	PASS	0	none	0.00108299999999999	0	102	0.00108299999999999
chr1-204190409-TCCCC-TCCCCCCCACCCCC	chr1	204190409	TCCCC	TCCCCCCCACCCCC	3802318	PASS	0	none	5.2999999999999994e-5	0	102	5.2999999999999994e-5
chr1-204190409-TCCCC-TCCCCCCCACCCCCC	chr1	204190409	TCCCC	TCCCCCCCACCCCCC	3802318	PASS	0	none	9e-6	0	102	9e-6
chr1-204190409-TCCCC-TCCCCCCCC	chr1	204190409	TCCCC	TCCCCCCCC	3802318	PASS	0	none	1.6699999999999994e-4	0	102	1.6699999999999994e-4
chr1-204190409-TCCCC-TCCCCCCCCC	chr1	204190409	TCCCC	TCCCCCCCCC	3802318	PASS	0	none	0.00536	0	102	0.00536
chr1-204190409-TCCCC-TCCCCCCCCCC	chr1	204190409	TCCCC	TCCCCCCCCCC	3802318	PASS	0	none	0.006442	0	102	0.006442
chr1-204190409-TCCCC-TCCCCCCCCCCC	chr1	204190409	TCCCC	TCCCCCCCCCCC	3802318	PASS	0	none	0.006158	0	102	0.006158
chr1-204190409-TCCCC-TCCCCCCCCCCCC	chr1	204190409	TCCCC	TCCCCCCCCCCCC	3802318	PASS	0	none	0.003167	0	102	0.003167
chr1-204190409-TCCCC-TCCCCCCCCCCCCC	chr1	204190409	TCCCC	TCCCCCCCCCCCCC	3802318	PASS	0	none	0.002412	0	102	0.002412
chr1-204190409-TCCCC-TCCCCCCCCCCCCCC	chr1	204190409	TCCCC	TCCCCCCCCCCCCCC	3802318	PASS	0	none	0.00179099999999999	0	102	0.00179099999999999
chr1-204190409-TCCCC-TCCCCCCCCCCCCCCC	chr1	204190409	TCCCC	TCCCCCCCCCCCCCCC	3802318	PASS	0	none	0.00120399999999999	0	102	0.00120399999999999
chr1-204190409-TCCCC-TCCCCCCCCCCCCCCCC	chr1	204190409	TCCCC	TCCCCCCCCCCCCCCCC	3802318	PASS	0	none	0.003319	0	102	0.003319
chr1-204190409-TCCCC-TCCCCCCCCCCCCCCCCC	chr1	204190409	TCCCC	TCCCCCCCCCCCCCCCCC	3802318	PASS	0	none	5.870000000000005e-4	0	102	5.870000000000005e-4
chr1-204190409-TCCCC-TCCCCCCCCCCCCCCCCCC	chr1	204190409	TCCCC	TCCCCCCCCCCCCCCCCCC	3802318	PASS	0	none	0.002387	0	102	0.002387
chr1-204190409-TCCCC-TCCCCCCCCCCCCCCCCCCC	chr1	204190409	TCCCC	TCCCCCCCCCCCCCCCCCCC	3802318	PASS	0	none	0.004208	0	102	0.004208
chr1-204190409-TCCCC-TCCCCCCCCCCCCCCCCCCCC	chr1	204190409	TCCCC	TCCCCCCCCCCCCCCCCCCCC	3802318	PASS	0	none	0.002513	0	102	0.002513
chr1-204190409-TCCCC-TCCCCCCCCCCCCCCCCCCCCC	chr1	204190409	TCCCC	TCCCCCCCCCCCCCCCCCCCCC	3802318	PASS	0	none	8.920000000000005e-4	0	102	8.920000000000005e-4
chr1-204190409-TCCCC-TCCCCCCCCCCCCCCCCCCCCCC	chr1	204190409	TCCCC	TCCCCCCCCCCCCCCCCCCCCCC	3802318	PASS	0	none	4.270000000000005e-4	0	102	4.270000000000005e-4
chr1-204190409-TCCCC-TCCCCCCCCCCCCCCCCCCCCCCC	chr1	204190409	TCCCC	TCCCCCCCCCCCCCCCCCCCCCCC	3802318	PASS	0	none	1.0799999999999996e-4	0	102	1.0799999999999996e-4
chr1-204190409-TCCCC-TCCCCCCCCCCCCCCCCCCCCCCCC	chr1	204190409	TCCCC	TCCCCCCCCCCCCCCCCCCCCCCCC	3802318	PASS	0	none	3.6000000000000035e-4	0	102	3.6000000000000035e-4
chr1-204190409-TCCCC-TCCCCCCCCCCCCCCCCCCCCCCCCC	chr1	204190409	TCCCC	TCCCCCCCCCCCCCCCCCCCCCCCCC	3802318	PASS	0	none	2.5100000000000014e-4	0	102	2.5100000000000014e-4
chr1-204190409-TCCCC-TCCCCCCCCCCCCCCCCCCCCCCCCCC	chr1	204190409	TCCCC	TCCCCCCCCCCCCCCCCCCCCCCCCCC	3802318	PASS	0	none	3.6999999999999985e-5	0	102	3.6999999999999985e-5
chr1-204190409-TCCCC-TCCCCCCCCCCCCCCCCCCCCCCCCCCC	chr1	204190409	TCCCC	TCCCCCCCCCCCCCCCCCCCCCCCCCCC	3802318	PASS	0	none	0	0	102	1e-6
chr1-204190409-TCCCC-TCCCCCCCCCCCCCCCCCCCCCCCCCCCC	chr1	204190409	TCCCC	TCCCCCCCCCCCCCCCCCCCCCCCCCCCC	3802318	PASS	0	none	0	0	102	1e-6
chr1-204190409-TCCCC-TCCCCCCCCCCCCCCCCCCCCCCCCCCCCC	chr1	204190409	TCCCC	TCCCCCCCCCCCCCCCCCCCCCCCCCCCCC	3802318	PASS	0	none	0	0	102	1e-6
chr1-204190409-TCCCC-TCGCCCCCC	chr1	204190409	TCCCC	TCGCCCCCC	3802318	PASS	0	none	9e-6	0	102	9e-6
chr1-204190409-TCCCC-TCGCCCCCCC	chr1	204190409	TCCCC	TCGCCCCCCC	3802318	PASS	0	none	0	0	102	1e-6
chr1-204190409-TCCCC-TGCCCC	chr1	204190409	TCCCC	TGCCCC	3802318	PASS	0	none	2.09e-4	0	102	2.09e-4
chr1-204190409-TCCCC-TGCCCCC	chr1	204190409	TCCCC	TGCCCCC	3802318	PASS	0	none	5.2999999999999994e-5	0	102	5.2999999999999994e-5
chr1-204190409-TCCCC-TGCCCCCC	chr1	204190409	TCCCC	TGCCCCCC	3802318	PASS	0	none	1.6699999999999994e-4	1	102	1.6699999999999994e-4
chr1-204190409-TCCCC-TGCCCCCCC	chr1	204190409	TCCCC	TGCCCCCCC	3802318	PASS	0	none	0.002063	0	102	0.002063
chr1-204190409-TCCCC-TGCCCCCCCC	chr1	204190409	TCCCC	TGCCCCCCCC	3802318	PASS	0	none	0.005591	1	102	0.005591
chr1-204190409-TCCCC-TGCCCCCCCCC	chr1	204190409	TCCCC	TGCCCCCCCCC	3802318	PASS	0	none	0.002914	2	102	0.002914
chr1-204190409-TCCCC-TGCCCCCCCCCC	chr1	204190409	TCCCC	TGCCCCCCCCCC	3802318	PASS	0	none	0.002763	0	102	0.002763
chr1-204190409-TCCCC-TGCCCCCCCCCCC	chr1	204190409	TCCCC	TGCCCCCCCCCCC	3802318	PASS	0	none	8.440000000000002e-4	0	102	8.440000000000002e-4
chr1-204190409-TCCCC-TGCCCCCCCCCCCC	chr1	204190409	TCCCC	TGCCCCCCCCCCCC	3802318	PASS	0	none	4.500000000000005e-4	0	102	4.500000000000005e-4
chr1-204190409-TCCCC-TGCCCCCCCCCCCCC	chr1	204190409	TCCCC	TGCCCCCCCCCCCCC	3802318	PASS	0	none	2.09e-4	0	102	2.09e-4
chr1-204190409-TCCCC-TGCCCCCCCCCCCCCC	chr1	204190409	TCCCC	TGCCCCCCCCCCCCCC	3802318	PASS	0	none	8.9e-5	0	102	8.9e-5
chr1-204190409-TCCCC-TGCCCCCCCCCCCCCCC	chr1	204190409	TCCCC	TGCCCCCCCCCCCCCCC	3802318	PASS	0	none	1.27e-4	1	102	1.27e-4
chr1-204190409-TCCCC-TGCCCCCCCCCCCCCCCC	chr1	204190409	TCCCC	TGCCCCCCCCCCCCCCCC	3802318	PASS	0	none	9e-6	0	102	9e-6
chr1-204190409-TCCCC-TGGCCCC	chr1	204190409	TCCCC	TGGCCCC	3802318	PASS	0	none	5.2999999999999994e-5	0	102	5.2999999999999994e-5
chr1-204190409-TCCCC-TGGCCCCCC	chr1	204190409	TCCCC	TGGCCCCCC	3802318	PASS	0	none	0	0	102	1e-6
chr1-204190409-TCCCC-TTCCCCCC	chr1	204190409	TCCCC	TTCCCCCC	3802318	PASS	0	none	7.099999999999998e-5	0	102	7.099999999999998e-5
chr1-204190409-TCCCC-TTCCCCCCC	chr1	204190409	TCCCC	TTCCCCCCC	3802318	PASS	0	none	1.27e-4	0	102	1.27e-4
chr1-204190409-TCCCC-TTCCCCCCCC	chr1	204190409	TCCCC	TTCCCCCCCC	3802318	PASS	0	none	3.6999999999999985e-5	0	102	3.6999999999999985e-5
chr1-204190409-TCCCC-TTCCCCCCCCC	chr1	204190409	TCCCC	TTCCCCCCCCC	3802318	PASS	0	none	1.27e-4	0	102	1.27e-4
chr1-204190409-TCCCC-TTCCCCCCCCCC	chr1	204190409	TCCCC	TTCCCCCCCCCC	3802318	PASS	0	none	5.2999999999999994e-5	0	102	5.2999999999999994e-5
chr1-204190409-TCCCC-TTCCCCCCCCCCC	chr1	204190409	TCCCC	TTCCCCCCCCCCC	3802318	PASS	0	none	2.2000000000000003e-5	0	102	2.2000000000000003e-5
chr1-204190409-TCCCC-TTCCCCCCCCCCCC	chr1	204190409	TCCCC	TTCCCCCCCCCCCC	3802318	PASS	0	none	0	0	102	1e-6
chr1-204190409-TCCCC-TTCCCCCCCCCCCCC	chr1	204190409	TCCCC	TTCCCCCCCCCCCCC	3802318	PASS	0	none	0	0	102	1e-6
chr1-204190409-TCCCC-TTCCCCCCCCCCCCCC	chr1	204190409	TCCCC	TTCCCCCCCCCCCCCC	3802318	PASS	0	none	9e-6	0	102	9e-6
chr1-204190409-TCCCC-TTCCCCCCCCCCCCCCC	chr1	204190409	TCCCC	TTCCCCCCCCCCCCCCC	3802318	PASS	0	none	9e-6	0	102	9e-6
chr1-204190409-TCCCC-TTGCCCC	chr1	204190409	TCCCC	TTGCCCC	3802318	PASS	0	none	0.06940000000000002	1	102	0.06940000000000002
chr1-204190409-TCCCC-TTGCCCCC	chr1	204190409	TCCCC	TTGCCCCC	3802318	PASS	0	none	2.5100000000000014e-4	0	102	2.5100000000000014e-4
chr1-204190409-TCCCC-TTGCCCCCC	chr1	204190409	TCCCC	TTGCCCCCC	3802318	PASS	0	none	2.9400000000000004e-4	0	102	2.9400000000000004e-4
chr1-204190409-TCCCC-TTGCCCCCCC	chr1	204190409	TCCCC	TTGCCCCCCC	3802318	PASS	0	none	3.3800000000000046e-4	0	102	3.3800000000000046e-4
chr1-204190409-TCCCC-TTGCCCCCCCC	chr1	204190409	TCCCC	TTGCCCCCCCC	3802318	PASS	0	none	1.6699999999999994e-4	0	102	1.6699999999999994e-4
chr1-204190409-TCCCC-TTGCCCCCCCCC	chr1	204190409	TCCCC	TTGCCCCCCCCC	3802318	PASS	0	none	5.2999999999999994e-5	0	102	5.2999999999999994e-5
chr1-204190409-TCCCC-TTGCCCCCCCCCC	chr1	204190409	TCCCC	TTGCCCCCCCCCC	3802318	PASS	0	none	2.2999999999999995e-4	0	102	2.2999999999999995e-4
chr1-204190409-TCCCC-TTGCCCCCCCCCCC	chr1	204190409	TCCCC	TTGCCCCCCCCCCC	3802318	PASS	0	none	3.3800000000000046e-4	0	102	3.3800000000000046e-4
chr1-204190409-TCCCC-TTGCCCCCCCCCCCC	chr1	204190409	TCCCC	TTGCCCCCCCCCCCC	3802318	PASS	0	none	2.09e-4	0	102	2.09e-4
chr1-204190409-TCCCC-TTGCCCCCCCCCCCCC	chr1	204190409	TCCCC	TTGCCCCCCCCCCCCC	3802318	PASS	0	none	2.2000000000000003e-5	0	102	2.2000000000000003e-5
chr1-204190409-TCCCC-TTGCCCCCCCCCCCCCC	chr1	204190409	TCCCC	TTGCCCCCCCCCCCCCC	3802318	PASS	0	none	0	0	102	1e-6
chr1-204190409-TCCCC-TTGCCCCCCCCCCCCCCC	chr1	204190409	TCCCC	TTGCCCCCCCCCCCCCCC	3802318	PASS	0	none	9e-6	0	102	9e-6
chr1-204190409-TCCCC-TTGCCCCCCCCCCCCCCCCCC	chr1	204190409	TCCCC	TTGCCCCCCCCCCCCCCCCCC	3802318	PASS	0	none	2.2000000000000003e-5	0	102	2.2000000000000003e-5
chr1-204190409-TCCCC-TTGGCCCC	chr1	204190409	TCCCC	TTGGCCCC	3802318	PASS	0	none	0	0	102	1e-6
chr1-204190409-TCCCC-TTGGCCCCCCC	chr1	204190409	TCCCC	TTGGCCCCCCC	3802318	PASS	0	none	0	0	102	1e-6
chr1-204190409-TCCCC-TTGGCCCCCCCCCCCCCCC	chr1	204190409	TCCCC	TTGGCCCCCCCCCCCCCCC	3802318	PASS	0	none	0	0	102	1e-6
chr1-204190409-TCCCC-TTGGCCCCCCCCCCCCCCCC	chr1	204190409	TCCCC	TTGGCCCCCCCCCCCCCCCC	3802318	PASS	0	none	7.099999999999998e-5	0	102	7.099999999999998e-5
chr1-204190409-TCCCC-TTGGCCCCCCCCCCCCCCCCCCC	chr1	204190409	TCCCC	TTGGCCCCCCCCCCCCCCCCCCC	3802318	PASS	0	none	0	0	102	1e-6
chr1-204190409-TCCCC-TTGTCCCCCCCCCCCCCCCCC	chr1	204190409	TCCCC	TTGTCCCCCCCCCCCCCCCCC	3802318	PASS	0	none	0	0	102	1e-6
chr1-204190409-TCCCC-TTTCCCCCCCCCCCCCC	chr1	204190409	TCCCC	TTTCCCCCCCCCCCCCC	3802318	PASS	0	none	9e-6	0	102	9e-6
chr1-204190409-TCCCC-TTTCCCCCCCCCCCCCCC	chr1	204190409	TCCCC	TTTCCCCCCCCCCCCCCC	3802318	PASS	0	none	9e-6	0	102	9e-6
chr1-204190409-TCCCC-TTTCCCCCCCCCCCCCCCCCC	chr1	204190409	TCCCC	TTTCCCCCCCCCCCCCCCCCC	3802318	PASS	0	none	0	0	102	1e-6
chr1-204190409-TCCCC-TTTCCCCCCCCCCCCCCCCCCCCCCCC	chr1	204190409	TCCCC	TTTCCCCCCCCCCCCCCCCCCCCCCCC	3802318	PASS	0	none	0	0	102	1e-6
chr1-204190409-TCCCC-TTTGCCCCCCCCCCCCCCCCC	chr1	204190409	TCCCC	TTTGCCCCCCCCCCCCCCCCC	3802318	PASS	0	none	0	0	102	1e-6
chr1-204190409-TCCCC-TTTTCCCCCCCCCCCCCCCCCCCCCCCC	chr1	204190409	TCCCC	TTTTCCCCCCCCCCCCCCCCCCCCCCCC	3802318	PASS	0	none	0	0	102	1e-6
chr1-204190411-C-*	chr1	204190411	C	*	116499	PASS	0	none	7.099999999999998e-5	0	108	7.099999999999998e-5
chr1-204190411-C-CA	chr1	204190411	C	CA	116499	PASS	0	none	0	0	108	1e-6
chr1-204190411-C-CCCCCCA	chr1	204190411	C	CCCCCCA	116499	PASS	0.0012616	sas	0.002163	0	108	0.002163
chr1-204190411-C-CCCCCCAA	chr1	204190411	C	CCCCCCAA	116499	PASS	0	none	0	0	108	1e-6
chr1-204190411-C-G	chr1	204190411	C	G	116499	PASS	0.053775	afr	0.004184	1	108	0.053775
chr1-204190411-C-T	chr1	204190411	C	T	116499	PASS	0	none	2.2000000000000003e-5	0	108	2.2000000000000003e-5
chr1-204190413-CG-*	chr1	204190413	CG	*	2003229	PASS	0	none	0.002941	0	122	0.002941
chr1-204190413-CG-C	chr1	204190413	CG	C	2003229	PASS	0.10287	afr	0.06662700000000002	1	122	0.10287
chr1-204190413-CG-CCCCAG	chr1	204190413	CG	CCCCAG	2003229	PASS	0	none	5.2999999999999994e-5	0	122	5.2999999999999994e-5
chr1-204190413-CG-TG	chr1	204190413	CG	TG	2003229	PASS	0	none	9e-6	0	122	9e-6
chr1-204190414-G-*	chr1	204190414	G	*	9514838	PASS	0	none	0.06895600000000002	1	108	0.06895600000000002
chr1-204190414-G-A	chr1	204190414	G	A	9514838	PASS	6.7428e-4	afr	1.6699999999999994e-4	0	108	6.7428e-4
chr1-204190414-G-C	chr1	204190414	G	C	9514838	PASS	0.59461	afr	0.28586199999999995	32	108	0.59461
chr1-204190414-G-GC	chr1	204190414	G	GC	9514838	PASS	4.59e-6	nfe	9e-6	0	108	9e-6
chr1-204190414-G-GCC	chr1	204190414	G	GCC	9514838	PASS	0	none	0	0	108	1e-6
chr1-204190416-C-A	chr1	204190416	C	A	4569588	PASS	3.287e-5	sas	9e-6	0	120	3.287e-5
chr1-204190416-C-CA	chr1	204190416	C	CA	4569588	PASS	0.25511	eas	0.16595200000000002	24	120	0.25511
chr1-204190416-C-CCA	chr1	204190416	C	CCA	4569588	PASS	0	none	3.6999999999999985e-5	0	120	3.6999999999999985e-5
chr1-204190416-C-CCCCG	chr1	204190416	C	CCCCG	4569588	PASS	0	none	0	0	120	1e-6
chr1-204190416-C-CTA	chr1	204190416	C	CTA	4569588	PASS	0	none	0	0	120	1e-6
chr1-204190421-G-*	chr1	204190421	G	*	1101771	ExcessHet	0	none	1.47e-4	0	98	1.47e-4
chr1-204190421-G-A	chr1	204190421	G	A	1101771	ExcessHet	3.512e-5	sas	2.2000000000000003e-5	0	98	3.512e-5
chr1-204190421-G-C	chr1	204190421	G	C	1101771	ExcessHet	0.2459	afr	0.10541000000000002	5	98	0.2459
chr1-204190421-G-GCC	chr1	204190421	G	GCC	1101771	ExcessHet	1.774e-5	amr	5.2999999999999994e-5	0	98	5.2999999999999994e-5
chr1-204190421-G-GCCC	chr1	204190421	G	GCCC	1101771	ExcessHet	0	none	0	0	98	1e-6
chr1-204190427-G-*	chr1	204190427	G	*	771252	ExcessHet	0	none	0	0	104	1e-6
chr1-204190427-G-C	chr1	204190427	G	C	771252	ExcessHet	0.16313	afr	0.08386400000000002	3	104	0.16313
chr1-204190427-G-T	chr1	204190427	G	T	771252	ExcessHet	0	none	0	0	104	1e-6
chr1-204190483-CT-*	chr1	204190483	CT	*	13544640.97	PASS	0	none	0	0	134	1e-6
chr1-204190483-CT-C	chr1	204190483	CT	C	13544640.97	PASS	0.43562	eas	0.20962	34	134	0.43562
chr1-204190484-T-*	chr1	204190484	T	*	1806	PASS	0	none	0.209487	34	106	0.209487
chr1-204190484-T-G	chr1	204190484	T	G	1806	PASS	1.23e-6	nfe	0	0	106	1.23e-6
chr1-204190659-G-C	chr1	204190659	G	C	15616594	PASS	0.43956	eas	0.27685799999999944	40	134	0.43956
chr1-204190794-T-C	chr1	204190794	T	C	2540317	PASS	0.20356	afr	0.058274	13	134	0.20356
chr1-204192819-C-T	chr1	204192819	C	T	2230025	PASS	0.043152	mid	0.036523	2	134	0.043152
chr1-204192973-A-G	chr1	204192973	A	G	236	PASS	1.513e-5	nfe	0	1	134	1.513e-5
chr1-204193014-G-T	chr1	204193014	G	T	2487388	PASS	0.13127	afr	0.09488000000000002	4	134	0.13127
chr1-204198135-G-A	chr1	204198135	G	A	793553	PASS	0.34643	afr	0.14722400000000002	9	54	0.34643
chr1-204198135-G-T	chr1	204198135	G	T	793553	PASS	4.17e-6	nfe	9e-6	0	54	9e-6
chr1-204198270-C-T	chr1	204198270	C	T	1053393	PASS	0.129	afr	0.09498700000000002	7	134	0.129
chr1-204198339-T-C	chr1	204198339	T	C	610103	PASS	0.056239	mid	0.04497100000000001	7	134	0.056239
chr1-204198544-T-C	chr1	204198544	T	C	2976442	PASS	0.26769	afr	0.15796300000000002	17	134	0.26769
chr1-204198814-A-G	chr1	204198814	A	G	1424665	PASS	0.4847	afr	0.17070200000000002	17	134	0.4847
chr1-204199352-T-G	chr1	204199352	T	G	1043	VQSRTrancheSNP99.90to99.95	8.9294e-4	nfe	3.820000000000003e-4	1	130	8.9294e-4
chr1-204201559-C-G	chr1	204201559	C	G	78148	PASS	0.080548	afr	0.004851	1	134	0.080548
chr1-204201673-C-T	chr1	204201673	C	T	5864	PASS	4.4964e-4	nfe	7.099999999999998e-5	1	134	4.4964e-4
chr1-204201865-A-G	chr1	204201865	A	G	1712834	PASS	0.336	afr	0.08162600000000002	10	134	0.336
chr1-204201888-C-A	chr1	204201888	C	A	634566	PASS	0.056299	mid	0.03115100000000001	7	134	0.056299
chr1-204201888-C-T	chr1	204201888	C	T	634566	PASS	0.002018	sas	3.6000000000000035e-4	0	134	0.002018
chr1-204202932-G-C	chr1	204202932	G	C	1681507	PASS	0.22065	afr	0.06734500000000002	10	134	0.22065
chr1-204202962-G-A	chr1	204202962	G	A	536756	PASS	0.030036	eas	0.018542	3	134	0.030036
chr1-204202968-G-A	chr1	204202968	G	A	1576767	PASS	0.21453	afr	0.065845	10	134	0.21453
chr1-204214195-C-T	chr1	204214195	C	T	59330	PASS	0.025191	sas	0.007483	2	134	0.025191
chr1-204223531-G-A	chr1	204223531	G	A	175774	PASS	0.0090419	nfe	0.005931	1	134	0.0090419
chr1-204223641-G-A	chr1	204223641	G	A	3448	PASS	0	none	8.9e-5	0	10	8.9e-5
chr1-204223641-G-C	chr1	204223641	G	C	3448	PASS	0.0017771	eas	0.003994	0	10	0.003994
chr1-204223641-G-T	chr1	204223641	G	T	3448	PASS	0	none	2.2000000000000003e-5	0	10	2.2000000000000003e-5
chr1-204229081-A-G	chr1	204229081	A	G	24427460	PASS	0.65944	afr	0.48796899999999943	68	134	0.65944
chr1-204230486-C-T	chr1	204230486	C	T	16768536	PASS	0.65523	afr	0.4873199999999994	67	134	0.65523
chr1-204241622-C-*	chr1	204241622	C	*	7050647	PASS	0	none	0	0	134	1e-6
chr1-204241622-C-A	chr1	204241622	C	A	7050647	PASS	0.52151	eas	0.34978299999999957	49	134	0.52151
chr1-204241663-G-A	chr1	204241663	G	A	7855468	PASS	0.52152	eas	0.3557279999999997	49	134	0.52152
chr1-204241869-G-A	chr1	204241869	G	A	2662226	PASS	0.12342	mid	0.09490700000000002	17	134	0.12342
chr1-204241869-G-GC	chr1	204241869	G	GC	2662226	PASS	0	none	0	0	134	1e-6
chr1-204242968-A-G	chr1	204242968	A	G	2190031	PASS	0.5325	eas	0.14011700000000002	49	134	0.5325
chr1-204243301-G-A	chr1	204243301	G	A	4590	PASS	7.2785e-4	nfe	1.47e-4	1	134	7.2785e-4
chr1-204243301-G-C	chr1	204243301	G	C	4590	PASS	0	none	9e-6	0	134	9e-6
chr1-204244792-T-C	chr1	204244792	T	C	54737	PASS	0.010003	nfe	0.004518	1	134	0.010003
chr1-204245804-G-A	chr1	204245804	G	A	61564	PASS	0.015378	sas	0.003448	1	134	0.015378
chr1-204245804-G-C	chr1	204245804	G	C	61564	PASS	0	none	0	0	134	1e-6
chr1-204245847-TACACACACACACAC-AACACACACACACAC	chr1	204245847	TACACACACACACAC	AACACACACACACAC	7238063	PASS	0	none	0	0	132	1e-6
chr1-204245847-TACACACACACACAC-T	chr1	204245847	TACACACACACACAC	T	7238063	PASS	0	none	0	0	132	1e-6
chr1-204245847-TACACACACACACAC-TAC	chr1	204245847	TACACACACACACAC	TAC	7238063	PASS	0	none	2.09e-4	1	132	2.09e-4
chr1-204245847-TACACACACACACAC-TACAC	chr1	204245847	TACACACACACACAC	TACAC	7238063	PASS	0	none	0.00958899999999999	2	132	0.00958899999999999
chr1-204245847-TACACACACACACAC-TACACAC	chr1	204245847	TACACACACACACAC	TACACAC	7238063	PASS	0	none	0.148237	25	132	0.148237
chr1-204245847-TACACACACACACAC-TACACACAC	chr1	204245847	TACACACACACACAC	TACACACAC	7238063	PASS	0	none	0.4282839999999998	57	132	0.4282839999999998
chr1-204245847-TACACACACACACAC-TACACACACAC	chr1	204245847	TACACACACACACAC	TACACACACAC	7238063	PASS	0	none	0.01558999999999999	1	132	0.01558999999999999
chr1-204245847-TACACACACACACAC-TACACACACACAC	chr1	204245847	TACACACACACACAC	TACACACACACAC	7238063	PASS	0	none	0.06193500000000002	8	132	0.06193500000000002
chr1-204245847-TACACACACACACAC-TACACACACACACACAC	chr1	204245847	TACACACACACACAC	TACACACACACACACAC	7238063	PASS	0	none	0.004825	1	132	0.004825
chr1-204245847-TACACACACACACAC-TACACACACACACACACAC	chr1	204245847	TACACACACACACAC	TACACACACACACACACAC	7238063	PASS	0	none	2.09e-4	0	132	2.09e-4
chr1-204245847-TACACACACACACAC-TACACACACACACACACACAC	chr1	204245847	TACACACACACACAC	TACACACACACACACACACAC	7238063	PASS	0	none	0	0	132	1e-6
chr1-204245851-C-*	chr1	204245851	C	*	165	PASS	0	none	0.6040580000000008	88	126	0.6040580000000008
chr1-204245851-C-A	chr1	204245851	C	A	165	PASS	0	none	1.6699999999999994e-4	0	126	1.6699999999999994e-4
chr1-204245855-C-*	chr1	204245855	C	*	399	PASS	0	none	0.3055189999999995	56	90	0.3055189999999995
chr1-204245855-C-T	chr1	204245855	C	T	399	PASS	1.9634e-4	afr	2.2000000000000003e-5	0	90	1.9634e-4
chr1-204245858-A-*	chr1	204245858	A	*	252	VQSRTrancheSNP99.80to99.90	0	none	5.41e-4	2	132	5.41e-4
chr1-204245858-A-C	chr1	204245858	A	C	252	VQSRTrancheSNP99.80to99.90	0	none	0	0	132	1e-6
chr1-204247282-C-T	chr1	204247282	C	T	7920584	PASS	0.81711	eas	0.647637	89	134	0.81711
chr1-204247340-C-T	chr1	204247340	C	T	12122771	PASS	0.81825	eas	0.6372680000000006	89	134	0.81825
chr1-204247473-G-*	chr1	204247473	G	*	12509405	PASS	0	none	5.180000000000002e-4	0	134	5.180000000000002e-4
chr1-204247473-G-A	chr1	204247473	G	A	12509405	PASS	0.81737	eas	0.6361040000000006	89	134	0.81737
chr1-204247527-T-A	chr1	204247527	T	A	146	PASS	0	none	0	1	130	1e-6
chr1-204249350-G-A	chr1	204249350	G	A	23265	PASS	0.0020967	amr	0.00108399999999999	1	134	0.0020967
chr1-204250431-T-*	chr1	204250431	T	*	11170918	PASS	0	none	0.00101199999999999	0	134	0.00101199999999999
chr1-204250431-T-G	chr1	204250431	T	G	11170918	PASS	0.81543	eas	0.6404080000000006	89	134	0.81543
chr1-204250693-C-T	chr1	204250693	C	T	2419387	PASS	0.15212	afr	0.09716200000000004	18	134	0.15212
chr1-204250722-G-A	chr1	204250722	G	A	15096374	PASS	0.8173	eas	0.6443880000000007	89	134	0.8173
chr1-204256818-G-A	chr1	204256818	G	A	208486	PASS	0.020423	nfe	0.01645900000000001	2	134	0.020423
chr1-204256818-G-C	chr1	204256818	G	C	208486	PASS	0	none	0	0	134	1e-6
chr1-204259291-C-T	chr1	204259291	C	T	19612	PASS	0.0010074	nfe	2.5100000000000014e-4	1	134	0.0010074
chr1-204259715-C-T	chr1	204259715	C	T	100325	PASS	0.0053328	nfe	0.002265	2	134	0.0053328
chr1-204259723-G-A	chr1	204259723	G	A	14423	PASS	4.2189e-4	sas	2.09e-4	1	134	4.2189e-4
chr1-204259808-G-C	chr1	204259808	G	C	80327	PASS	0.0064504	nfe	0.003245	1	134	0.0064504
chr1-204261437-G-A	chr1	204261437	G	A	402731	PASS	0.089895	afr	0.00943299999999999	1	134	0.089895
chr1-204261453-G-A	chr1	204261453	G	A	19584634	PASS	0.81801	eas	0.542214	72	134	0.81801
chr1-204261529-C-T	chr1	204261529	C	T	60702	PASS	0.0036707	mid	0.00259	1	134	0.0036707
chr1-204261565-G-A	chr1	204261565	G	A	5559	PASS	8.9965e-4	nfe	1.47e-4	1	134	8.9965e-4
chr1-204261833-A-C	chr1	204261833	A	C	620088	PASS	0.2609	eas	0.122794	21	134	0.2609
chr1-204262036-C-T	chr1	204262036	C	T	86799	PASS	0.105	nfe	0.03894200000000002	2	4	0.105
chr1-204265068-GGTGTGT-G	chr1	204265068	GGTGTGT	G	10914080.97	ExcessHet	0	none	0	0	130	1e-6
chr1-204265068-GGTGTGT-GGT	chr1	204265068	GGTGTGT	GGT	10914080.97	ExcessHet	0	none	0.00154599999999999	0	130	0.00154599999999999
chr1-204265068-GGTGTGT-GGTGT	chr1	204265068	GGTGTGT	GGTGT	10914080.97	ExcessHet	0	none	0.168529	22	130	0.168529
chr1-204265068-GGTGTGT-GGTGTGTGT	chr1	204265068	GGTGTGT	GGTGTGTGT	10914080.97	ExcessHet	0	none	0.32689099999999954	49	130	0.32689099999999954
chr1-204265068-GGTGTGT-GGTGTGTGTGT	chr1	204265068	GGTGTGT	GGTGTGTGTGT	10914080.97	ExcessHet	0	none	0.01883	0	130	0.01883
chr1-204265068-GGTGTGT-GGTGTGTGTGTGT	chr1	204265068	GGTGTGT	GGTGTGTGTGTGT	10914080.97	ExcessHet	0	none	1.27e-4	0	130	1.27e-4
chr1-204265068-GGTGTGT-GTGTGTGT	chr1	204265068	GGTGTGT	GTGTGTGT	10914080.97	ExcessHet	0	none	9e-6	0	130	9e-6
chr1-204265069-GT-*	chr1	204265069	GT	*	7116.97	PASS	0	none	0.17139200000000002	22	126	0.17139200000000002
chr1-204265069-GT-G	chr1	204265069	GT	G	7116.97	PASS	3.0376e-4	nfe	1.47e-4	0	126	3.0376e-4
chr1-204265070-T-*	chr1	204265070	T	*	9116	PASS	0	none	0.171598	22	124	0.171598
chr1-204265070-T-G	chr1	204265070	T	G	9116	PASS	0.0025115	afr	7.099999999999998e-5	0	124	0.0025115
chr1-204265094-T-A	chr1	204265094	T	A	17749015	PASS	0.10023	amr	0.002867	1	134	0.10023
chr1-204265094-T-C	chr1	204265094	T	C	17749015	PASS	0.8136	eas	0.6709470000000005	91	134	0.8136
chr1-204265097-G-A	chr1	204265097	G	A	12224960	PASS	0.56112	amr	0.5003860000000006	72	134	0.56112
chr1-204265100-C-T	chr1	204265100	C	T	69620	PASS	0.0099274	mid	0.004135	1	134	0.0099274
chr1-204267508-C-T	chr1	204267508	C	T	10595	PASS	3.4723e-4	afr	2.7300000000000035e-4	1	134	3.4723e-4
chr1-204268288-C-T	chr1	204268288	C	T	12709555	PASS	0.81819	eas	0.6514270000000001	92	134	0.81819
chr1-204268459-A-G	chr1	204268459	A	G	8658	PASS	0.0032991	nfe	0.00105999999999999	1	132	0.0032991
chr1-204273603-C-A	chr1	204273603	C	A	3369720	PASS	0.25362	eas	0.15597100000000003	20	134	0.25362
chr1-204273710-A-C	chr1	204273710	A	C	4820203	PASS	0.25513	eas	0.15626700000000002	20	134	0.25513
chr1-204346711-T-G	chr1	204346711	T	G	5886108	PASS	0.24548	nfe	0.213017	39	134	0.24548
chr1-204346754-CTT-C	chr1	204346754	CTT	C	12075558.97	ExcessHet	6.114e-4	afr	0.00103599999999999	0	122	0.00103599999999999
chr1-204346754-CTT-CT	chr1	204346754	CTT	CT	12075558.97	ExcessHet	0	none	0.040053	2	122	0.040053
chr1-204346754-CTT-CTTT	chr1	204346754	CTT	CTTT	12075558.97	ExcessHet	0	none	0.4666369999999994	61	122	0.4666369999999994
chr1-204346754-CTT-CTTTT	chr1	204346754	CTT	CTTTT	12075558.97	ExcessHet	0	none	0.016717	4	122	0.016717
chr1-204346754-CTT-CTTTTT	chr1	204346754	CTT	CTTTTT	12075558.97	ExcessHet	0	none	5.2999999999999994e-5	0	122	5.2999999999999994e-5
chr1-204346838-C-T	chr1	204346838	C	T	774	VQSRTrancheSNP99.90to99.95	8.038e-5	nfe	0	1	134	8.038e-5
chr1-204346937-G-A	chr1	204346937	G	A	8717926	PASS	4.3283e-4	afr	3.6999999999999985e-5	0	134	4.3283e-4
chr1-204346937-G-T	chr1	204346937	G	T	8717926	PASS	0.23886	nfe	0.166635	36	134	0.23886
chr1-204346954-C-T	chr1	204346954	C	T	39176468	PASS	0.83013	eas	0.6860280000000001	91	134	0.83013
chr1-204347222-A-*	chr1	204347222	A	*	1557322	PASS	0	none	4.270000000000005e-4	0	134	4.270000000000005e-4
chr1-204347222-A-G	chr1	204347222	A	G	1557322	PASS	0.33341	afr	0.073478	9	134	0.33341
chr1-204404484-CAA-AAA	chr1	204404484	CAA	AAA	3306	VQSRTrancheINDEL96.00to97.00	0	none	9e-6	0	0	9e-6
chr1-204404484-CAA-C	chr1	204404484	CAA	C	3306	VQSRTrancheINDEL96.00to97.00	4.68e-6	nfe	9e-6	0	0	9e-6
chr1-204404484-CAA-CA	chr1	204404484	CAA	CA	3306	VQSRTrancheINDEL96.00to97.00	0	none	0.00100799999999999	0	0	0.00100799999999999
chr1-204404484-CAA-CAAA	chr1	204404484	CAA	CAAA	3306	VQSRTrancheINDEL96.00to97.00	0	none	0.00122499999999999	0	0	0.00122499999999999
chr1-204405951-CAA-AAA	chr1	204405951	CAA	AAA	310042	ExcessHet	0	none	0	0	90	1e-6
chr1-204405951-CAA-C	chr1	204405951	CAA	C	310042	ExcessHet	7.97e-6	sas	0.00108299999999999	0	90	0.00108299999999999
chr1-204405951-CAA-CA	chr1	204405951	CAA	CA	310042	ExcessHet	0	none	0.07483500000000003	8	90	0.07483500000000003
chr1-204405951-CAA-CAAA	chr1	204405951	CAA	CAAA	310042	ExcessHet	0	none	0.15788200000000002	15	90	0.15788200000000002
chr1-204405951-CAA-CAAAA	chr1	204405951	CAA	CAAAA	310042	ExcessHet	0	none	0.002287	0	90	0.002287
chr1-204405951-CAA-CAAAAA	chr1	204405951	CAA	CAAAAA	310042	ExcessHet	0	none	2.2000000000000003e-5	0	90	2.2000000000000003e-5
chr1-204405991-TAAAA-T	chr1	204405991	TAAAA	T	491476.97	ExcessHet	0	none	2.2000000000000003e-5	0	78	2.2000000000000003e-5
chr1-204405991-TAAAA-TAA	chr1	204405991	TAAAA	TAA	491476.97	ExcessHet	0	none	0.003139	0	78	0.003139
chr1-204405991-TAAAA-TAAA	chr1	204405991	TAAAA	TAAA	491476.97	ExcessHet	0	none	0.23060200000000003	22	78	0.23060200000000003
chr1-204405991-TAAAA-TAAAAA	chr1	204405991	TAAAA	TAAAAA	491476.97	ExcessHet	0	none	0.06219100000000002	4	78	0.06219100000000002
chr1-204405991-TAAAA-TAAAAAA	chr1	204405991	TAAAA	TAAAAAA	491476.97	ExcessHet	0	none	3.8200000000000034e-4	0	78	3.8200000000000034e-4
chr1-204409647-T-*	chr1	204409647	T	*	973948	PASS	0	none	0	0	134	1e-6
chr1-204409647-T-C	chr1	204409647	T	C	973948	PASS	0.042336	sas	0.02041700000000001	4	134	0.042336
chr1-204409720-G-A	chr1	204409720	G	A	2798	PASS	5.161e-5	nfe	0	1	134	5.161e-5
chr1-204409720-G-T	chr1	204409720	G	T	2798	PASS	0	none	0	0	134	1e-6
chr1-204410005-T-A	chr1	204410005	T	A	63953	PASS	0.0019417	nfe	7.510000000000005e-4	1	134	0.0019417
chr1-204410324-T-C	chr1	204410324	T	C	3733492	PASS	0.085694	nfe	0.05581400000000001	14	134	0.085694
chr1-204410404-T-C	chr1	204410404	T	C	2363818	PASS	0.039427	mid	0.03388900000000001	2	134	0.039427
chr1-204410404-T-G	chr1	204410404	T	G	2363818	PASS	0	none	9e-6	0	134	9e-6
chr1-204411157-G-A	chr1	204411157	G	A	23142	PASS	0.0010891	nfe	2.09e-4	1	134	0.0010891
chr1-204411256-G-A	chr1	204411256	G	A	230736	PASS	0.0079993	sas	0.002892	1	134	0.0079993
chr1-204411276-C-T	chr1	204411276	C	T	233453	PASS	0.0041872	mid	0.003043	2	134	0.0041872
chr1-204411894-C-G	chr1	204411894	C	G	1323992	PASS	0.96328	nfe	0.5460410000000007	0	0	0.96328
chr1-204423314-G-A	chr1	204423314	G	A	43359	PASS	0.20442	afr	0.027414	0	0	0.20442
chr1-204423425-C-T	chr1	204423425	C	T	1573	PASS	0	none	8.66e-4	0	0	8.66e-4
chr1-204423447-CAAAAAA-AAAAAAA	chr1	204423447	CAAAAAA	AAAAAAA	19002	PASS	0	none	3.810000000000003e-4	0	0	3.810000000000003e-4
chr1-204423447-CAAAAAA-C	chr1	204423447	CAAAAAA	C	19002	PASS	0	none	9e-6	0	0	9e-6
chr1-204423447-CAAAAAA-CA	chr1	204423447	CAAAAAA	CA	19002	PASS	0	none	6.999999999999998e-5	0	0	6.999999999999998e-5
chr1-204423447-CAAAAAA-CAA	chr1	204423447	CAAAAAA	CAA	19002	PASS	0	none	6.999999999999998e-5	0	0	6.999999999999998e-5
chr1-204423447-CAAAAAA-CAAA	chr1	204423447	CAAAAAA	CAAA	19002	PASS	0	none	5.39e-4	0	0	5.39e-4
chr1-204423447-CAAAAAA-CAAAA	chr1	204423447	CAAAAAA	CAAAA	19002	PASS	0	none	0.00178599999999999	0	0	0.00178599999999999
chr1-204423447-CAAAAAA-CAAAAA	chr1	204423447	CAAAAAA	CAAAAA	19002	PASS	0	none	0.005089	0	0	0.005089
chr1-204423447-CAAAAAA-CAAAAAAA	chr1	204423447	CAAAAAA	CAAAAAAA	19002	PASS	0	none	0.004425	0	0	0.004425
chr1-204423447-CAAAAAA-CAAAAAAAA	chr1	204423447	CAAAAAA	CAAAAAAAA	19002	PASS	0	none	0.00134599999999999	0	0	0.00134599999999999
chr1-204423447-CAAAAAA-CAAAAAAAAA	chr1	204423447	CAAAAAA	CAAAAAAAAA	19002	PASS	0	none	1.6699999999999994e-4	0	0	1.6699999999999994e-4
chr1-204423447-CAAAAAA-CAAAAAAAAAA	chr1	204423447	CAAAAAA	CAAAAAAAAAA	19002	PASS	0	none	9e-6	0	0	9e-6
chr1-204423447-CAAAAAA-CAAAAAAAAAAA	chr1	204423447	CAAAAAA	CAAAAAAAAAAA	19002	PASS	0	none	0	0	0	1e-6
chr1-204424337-CAA-C	chr1	204424337	CAA	C	152039.97	ExcessHet	1.9762e-4	eas	8.420000000000002e-4	0	0	8.420000000000002e-4
chr1-204424337-CAA-CA	chr1	204424337	CAA	CA	152039.97	ExcessHet	0	none	0.03347500000000002	0	0	0.03347500000000002
chr1-204424337-CAA-CAAA	chr1	204424337	CAA	CAAA	152039.97	ExcessHet	0	none	0.05894100000000002	0	0	0.05894100000000002
chr1-204424337-CAA-CAAAA	chr1	204424337	CAA	CAAAA	152039.97	ExcessHet	0	none	0.002058	0	0	0.002058
chr1-204424337-CAA-CAAAAA	chr1	204424337	CAA	CAAAAA	152039.97	ExcessHet	0	none	3.6999999999999985e-5	0	0	3.6999999999999985e-5
chr1-204424515-A-*	chr1	204424515	A	*	576315	VQSRTrancheINDEL99.95to100.00	0	none	2.500000000000001e-4	0	0	2.500000000000001e-4
chr1-204424515-A-AC	chr1	204424515	A	AC	576315	VQSRTrancheINDEL99.95to100.00	0.0034632	nfe	0.00124899999999999	0	0	0.0034632
chr1-204424515-A-C	chr1	204424515	A	C	576315	VQSRTrancheINDEL99.95to100.00	0.15125	sas	0.104408	0	0	0.15125
chr1-204424519-A-*	chr1	204424519	A	*	723005	VQSRTrancheINDEL99.95to100.00	0	none	6.999999999999998e-5	0	2	6.999999999999998e-5
chr1-204424519-A-AC	chr1	204424519	A	AC	723005	VQSRTrancheINDEL99.95to100.00	1.6787e-4	sas	2.2000000000000003e-5	0	2	1.6787e-4
chr1-204424519-A-C	chr1	204424519	A	C	723005	VQSRTrancheINDEL99.95to100.00	0.22537	sas	0.125677	0	2	0.22537
chr1-204424525-A-*	chr1	204424525	A	*	237838	VQSRTrancheSNP99.95to100.00	0	none	0	0	4	1e-6
chr1-204424525-A-C	chr1	204424525	A	C	237838	VQSRTrancheSNP99.95to100.00	0.095101	sas	0.06020000000000001	0	4	0.095101
chr1-204425760-CA-AA	chr1	204425760	CA	AA	1806220	PASS	0	none	2.2000000000000003e-5	0	134	2.2000000000000003e-5
chr1-204425760-CA-C	chr1	204425760	CA	C	1806220	PASS	0.29194	afr	0.095927	15	134	0.29194
chr1-204427569-C-T	chr1	204427569	C	T	283	PASS	1.4603e-4	nfe	0	1	132	1.4603e-4
chr1-204427600-A-C	chr1	204427600	A	C	1474770	PASS	0.273	afr	0.094263	15	134	0.273
chr1-204427617-GA-G	chr1	204427617	GA	G	1402338.97	PASS	0.25362	afr	0.092545	15	134	0.25362
chr1-204427617-GA-GAA	chr1	204427617	GA	GAA	1402338.97	PASS	0	none	2.2000000000000003e-5	0	134	2.2000000000000003e-5
chr1-204427702-G-A	chr1	204427702	G	A	2295450	PASS	0.26264	afr	0.092813	15	134	0.26264
chr1-204428299-G-T	chr1	204428299	G	T	1512235	PASS	0.47061	eas	0.118278	8	134	0.47061
chr1-204429810-G-A	chr1	204429810	G	A	1218100	PASS	0.25409	afr	0.092572	15	134	0.25409
chr1-204429933-A-G	chr1	204429933	A	G	3443724	PASS	0.26498	afr	0.09364500000000002	15	134	0.26498
chr1-204429936-G-A	chr1	204429936	G	A	3446053	PASS	0.26486	afr	0.09367200000000002	15	134	0.26486
chr1-204431239-T-*	chr1	204431239	T	*	5298	VQSRTrancheSNP99.90to99.95	0	none	0	0	0	1e-6
chr1-204431239-T-G	chr1	204431239	T	G	5298	VQSRTrancheSNP99.90to99.95	1.1273e-4	afr	0.006192	0	0	0.006192
chr1-204431251-G-T	chr1	204431251	G	T	2839	VQSRTrancheSNP99.90to99.95	1.0386e-4	nfe	0.002406	0	0	0.002406
chr1-204431269-T-A	chr1	204431269	T	A	34	PASS	0	none	6.999999999999998e-5	0	2	6.999999999999998e-5
chr1-204431522-A-C	chr1	204431522	A	C	1755754	PASS	0.45872	eas	0.119031	8	134	0.45872
chr1-204431609-T-C	chr1	204431609	T	C	86433	PASS	0.0059572	amr	0.003195	2	134	0.0059572
chr1-204431655-A-G	chr1	204431655	A	G	5226981	PASS	0.46375	eas	0.129329	10	134	0.46375
chr1-204431931-A-G	chr1	204431931	A	G	1403427	PASS	0.14045	eas	0.05450400000000002	5	134	0.14045
chr1-204432323-C-G	chr1	204432323	C	G	8519	PASS	2.37e-5	nfe	0	1	134	2.37e-5
chr1-204432323-C-T	chr1	204432323	C	T	8519	PASS	1.94e-6	nfe	2.2000000000000003e-5	0	134	2.2000000000000003e-5
chr1-204433372-C-T	chr1	204433372	C	T	320256	PASS	0.088412	amr	0.014828	2	134	0.088412
chr1-204433770-C-T	chr1	204433770	C	T	388996	PASS	0.088768	amr	0.01543299999999999	2	134	0.088768
chr1-204433786-T-*	chr1	204433786	T	*	24026	PASS	0	none	0.003473	0	134	0.003473
chr1-204433786-T-G	chr1	204433786	T	G	24026	PASS	0.0010984	nfe	6.340000000000003e-4	1	134	0.0010984
chr1-204434022-G-A	chr1	204434022	G	A	777039	PASS	0.18604	afr	0.040146	5	134	0.18604
chr1-204434531-A-G	chr1	204434531	A	G	9429601	PASS	0.51166	eas	0.27539999999999937	31	134	0.51166
chr1-204434728-T-C	chr1	204434728	T	C	3915871	PASS	0.50824	eas	0.2620379999999993	31	134	0.50824
chr1-204438893-GCA-*	chr1	204438893	GCA	*	50954	VQSRTrancheINDEL95.00to96.00	0	none	0	0	132	1e-6
chr1-204438893-GCA-ACA	chr1	204438893	GCA	ACA	50954	VQSRTrancheINDEL95.00to96.00	0	none	2.2999999999999995e-4	0	132	2.2999999999999995e-4
chr1-204438893-GCA-G	chr1	204438893	GCA	G	50954	VQSRTrancheINDEL95.00to96.00	1.1417e-4	nfe	0.006344	0	132	0.006344
chr1-204438893-GCA-GCACA	chr1	204438893	GCA	GCACA	50954	VQSRTrancheINDEL95.00to96.00	0	none	0.007638	1	132	0.007638
chr1-204439007-G-A	chr1	204439007	G	A	431625	PASS	0.089221	amr	0.01485399999999999	2	134	0.089221
chr1-204440046-C-T	chr1	204440046	C	T	3998	PASS	4.741e-4	nfe	1.6699999999999994e-4	1	132	4.741e-4
chr1-204440071-C-G	chr1	204440071	C	G	20642	PASS	0.002636	nfe	0.00135099999999999	2	134	0.002636
chr1-204440153-C-G	chr1	204440153	C	G	18734244	PASS	0.99738	nfe	0.9616250000000004	133	134	0.99738
chr1-204440160-C-A	chr1	204440160	C	A	335571	PASS	0.092295	amr	0.01630100000000001	2	134	0.092295
chr1-204441319-A-G	chr1	204441319	A	G	8529004	PASS	0.9955	nfe	0.9416330000000004	129	130	0.9955
chr1-204441329-T-*	chr1	204441329	T	*	133	PASS	0	none	2.2000000000000003e-5	0	122	2.2000000000000003e-5
chr1-204441329-T-C	chr1	204441329	T	C	133	PASS	3.29e-6	nfe	1.27e-4	0	122	1.27e-4
chr1-204441404-T-C	chr1	204441404	T	C	201975	PASS	0.08728	amr	0.01543299999999999	2	134	0.08728
chr1-204441667-G-A	chr1	204441667	G	A	155685	PASS	0.069027	amr	0.01548499999999999	2	134	0.069027
chr1-204442595-G-A	chr1	204442595	G	A	50332	PASS	2e-6	nfe	0	0	134	2e-6
chr1-204442595-G-T	chr1	204442595	G	T	50332	PASS	0.0030011	nfe	0.00166899999999999	1	134	0.0030011
chr1-204443460-T-C	chr1	204443460	T	C	117149	PASS	0.006751	nfe	0.002791	1	134	0.006751
chr1-204443960-A-G	chr1	204443960	A	G	9584	PASS	0.0029684	amr	2.5100000000000014e-4	1	134	0.0029684
chr1-204444169-C-T	chr1	204444169	C	T	43760216	PASS	0.81316	nfe	0.738237	108	134	0.81316
chr1-204444171-G-A	chr1	204444171	G	A	42938169	PASS	0.81151	nfe	0.7220700000000003	108	134	0.81151
chr1-204444483-G-A	chr1	204444483	G	A	8328	PASS	8.2307e-4	nfe	2.09e-4	1	134	8.2307e-4
chr1-204446202-C-T	chr1	204446202	C	T	41612	PASS	0.0052669	mid	0.003372	3	134	0.0052669
chr1-204447316-T-C	chr1	204447316	T	C	564	PASS	2.59e-6	nfe	0	1	134	2.59e-6
chr1-204447373-C-T	chr1	204447373	C	T	2776980	PASS	0.43792	eas	0.198107	23	134	0.43792
chr1-204449070-T-C	chr1	204449070	T	C	13206132	PASS	0.83755	amr	0.7580070000000007	110	134	0.83755
chr1-204449761-C-T	chr1	204449761	C	T	10534998	PASS	0.81198	nfe	0.7183060000000002	108	134	0.81198
chr1-204449811-C-A	chr1	204449811	C	A	12080621	PASS	0	none	0	0	134	1e-6
chr1-204449811-C-T	chr1	204449811	C	T	12080621	PASS	0.81128	nfe	0.7172760000000002	108	134	0.81128
chr1-204450002-C-T	chr1	204450002	C	T	973	PASS	1.34e-6	nfe	0	1	134	1.34e-6
chr1-204450089-CAGGCTG-C	chr1	204450089	CAGGCTG	C	540568.97	PASS	1.2377e-4	afr	0	0	134	1.2377e-4
chr1-204450089-CAGGCTG-CAGGCTGAGGCTG	chr1	204450089	CAGGCTG	CAGGCTGAGGCTG	540568.97	PASS	0	none	0.03532600000000002	7	134	0.03532600000000002
chr1-204454431-G-A	chr1	204454431	G	A	54171	PASS	0.01385	sas	0.01143799999999998	1	114	0.01385
chr1-204454481-CAAAAAAAA-AAAAAAAAA	chr1	204454481	CAAAAAAAA	AAAAAAAAA	994681	ExcessHet	0	none	0	0	86	1e-6
chr1-204454481-CAAAAAAAA-C	chr1	204454481	CAAAAAAAA	C	994681	ExcessHet	0	none	0	0	86	1e-6
chr1-204454481-CAAAAAAAA-CA	chr1	204454481	CAAAAAAAA	CA	994681	ExcessHet	0	none	0	0	86	1e-6
chr1-204454481-CAAAAAAAA-CAA	chr1	204454481	CAAAAAAAA	CAA	994681	ExcessHet	0	none	0.00151999999999999	2	86	0.00151999999999999
chr1-204454481-CAAAAAAAA-CAAA	chr1	204454481	CAAAAAAAA	CAAA	994681	ExcessHet	0	none	0.007111	2	86	0.007111
chr1-204454481-CAAAAAAAA-CAAAA	chr1	204454481	CAAAAAAAA	CAAAA	994681	ExcessHet	0	none	0.016675	3	86	0.016675
chr1-204454481-CAAAAAAAA-CAAAAA	chr1	204454481	CAAAAAAAA	CAAAAA	994681	ExcessHet	0	none	0.036635	7	86	0.036635
chr1-204454481-CAAAAAAAA-CAAAAAA	chr1	204454481	CAAAAAAAA	CAAAAAA	994681	ExcessHet	0	none	0.08998500000000002	7	86	0.08998500000000002
chr1-204454481-CAAAAAAAA-CAAAAAAA	chr1	204454481	CAAAAAAAA	CAAAAAAA	994681	ExcessHet	0	none	0.188966	21	86	0.188966
chr1-204454481-CAAAAAAAA-CAAAAAAAAA	chr1	204454481	CAAAAAAAA	CAAAAAAAAA	994681	ExcessHet	0	none	0.060842	3	86	0.060842
chr1-204454481-CAAAAAAAA-CAAAAAAAAAA	chr1	204454481	CAAAAAAAA	CAAAAAAAAAA	994681	ExcessHet	0	none	0.00848399999999998	0	86	0.00848399999999998
chr1-204454481-CAAAAAAAA-CAAAAAAAAAAA	chr1	204454481	CAAAAAAAA	CAAAAAAAAAAA	994681	ExcessHet	0	none	0.00115499999999999	0	86	0.00115499999999999
chr1-204454481-CAAAAAAAA-CAAAAAAAAAAAA	chr1	204454481	CAAAAAAAA	CAAAAAAAAAAAA	994681	ExcessHet	0	none	5.2999999999999994e-5	0	86	5.2999999999999994e-5
chr1-204454481-CAAAAAAAA-CAAAAAAAAAAAAA	chr1	204454481	CAAAAAAAA	CAAAAAAAAAAAAA	994681	ExcessHet	0	none	3.6999999999999985e-5	0	86	3.6999999999999985e-5
chr1-204454501-G-*	chr1	204454501	G	*	1458	PASS	0	none	2.09e-4	0	90	2.09e-4
chr1-204454501-G-A	chr1	204454501	G	A	1458	PASS	3.8339e-4	sas	8.680000000000001e-4	0	90	8.680000000000001e-4
chr1-204454501-G-T	chr1	204454501	G	T	1458	PASS	3.0916e-4	nfe	4.490000000000005e-4	0	90	4.490000000000005e-4
chr1-204454683-G-A	chr1	204454683	G	A	586268	PASS	0.045336	sas	0.024412	6	134	0.045336
chr1-204455900-G-A	chr1	204455900	G	A	5219285	PASS	0.40327	eas	0.18228700000000003	21	134	0.40327
chr1-204456303-C-T	chr1	204456303	C	T	3364303	PASS	0.80919	nfe	0.610403	107	130	0.80919
chr1-204456333-T-C	chr1	204456333	T	C	2433600	PASS	0.80548	nfe	0.5768510000000003	90	108	0.80548
chr1-204456365-G-A	chr1	204456365	G	A	28466	PASS	0.018415	mid	0.00808899999999999	2	58	0.018415
chr1-204456365-G-C	chr1	204456365	G	C	28466	PASS	0	none	0	0	58	1e-6
chr1-204456365-G-T	chr1	204456365	G	T	28466	PASS	0	none	2.2000000000000003e-5	0	58	2.2000000000000003e-5
chr1-204456894-ACACACACACACACC-*	chr1	204456894	ACACACACACACACC	*	7937.97	PASS	0	none	4.950000000000003e-4	0	128	4.950000000000003e-4
chr1-204456894-ACACACACACACACC-A	chr1	204456894	ACACACACACACACC	A	7937.97	PASS	0.0068518	afr	0.006782	0	128	0.0068518
chr1-204456895-CACACACACACACCCACACACACACACACA-*	chr1	204456895	CACACACACACACCCACACACACACACACA	*	563.97	PASS	0	none	0.007402	0	120	0.007402
chr1-204456895-CACACACACACACCCACACACACACACACA-C	chr1	204456895	CACACACACACACCCACACACACACACACA	C	563.97	PASS	3.678e-5	nfe	0	0	120	3.678e-5
chr1-204456895-CACACACACACACCCACACACACACACACA-CCACACACACACCCACACACACACACACA	chr1	204456895	CACACACACACACCCACACACACACACACA	CCACACACACACCCACACACACACACACA	563.97	PASS	0	none	3.6999999999999985e-5	0	120	3.6999999999999985e-5
chr1-204456895-CACACACACACACCCACACACACACACACA-CCCCACACACACACACACA	chr1	204456895	CACACACACACACCCACACACACACACACA	CCCCACACACACACACACA	563.97	PASS	0	none	0	0	120	1e-6
chr1-204456896-ACACACACACACC-*	chr1	204456896	ACACACACACACC	*	68500.97	ExcessHet	0	none	0.006391	0	110	0.006391
chr1-204456896-ACACACACACACC-A	chr1	204456896	ACACACACACACC	A	68500.97	ExcessHet	0.013928	mid	0.04054500000000002	7	110	0.04054500000000002
chr1-204456896-ACACACACACACC-ACGCACACACACACC	chr1	204456896	ACACACACACACC	ACGCACACACACACC	68500.97	ExcessHet	0	none	0	0	110	1e-6
chr1-204456897-CACACACACACCCACACACACACACACA-*	chr1	204456897	CACACACACACCCACACACACACACACA	*	1603	PASS	0	none	0.047233	7	100	0.047233
chr1-204456897-CACACACACACCCACACACACACACACA-C	chr1	204456897	CACACACACACCCACACACACACACACA	C	1603	PASS	2.093e-5	sas	0	0	100	2.093e-5
chr1-204456897-CACACACACACCCACACACACACACACA-CCACACACACACA	chr1	204456897	CACACACACACCCACACACACACACACA	CCACACACACACA	1603	PASS	0	none	0	0	100	1e-6
chr1-204456897-CACACACACACCCACACACACACACACA-CCACACACACCCACACACACACACACA	chr1	204456897	CACACACACACCCACACACACACACACA	CCACACACACCCACACACACACACACA	1603	PASS	0	none	6.100000000000004e-4	0	100	6.100000000000004e-4
chr1-204456897-CACACACACACCCACACACACACACACA-CCACACACCCACACACACACACACA	chr1	204456897	CACACACACACCCACACACACACACACA	CCACACACCCACACACACACACACA	1603	PASS	0	none	0	0	100	1e-6
chr1-204456897-CACACACACACCCACACACACACACACA-TACACACACACCCACACACACACACACA	chr1	204456897	CACACACACACCCACACACACACACACA	TACACACACACCCACACACACACACACA	1603	PASS	0	none	9e-6	0	100	9e-6
chr1-204456898-ACACACACACC-*	chr1	204456898	ACACACACACC	*	345853.97	ExcessHet	0	none	0.036283	5	106	0.036283
chr1-204456898-ACACACACACC-A	chr1	204456898	ACACACACACC	A	345853.97	ExcessHet	0.11793	nfe	0.131892	27	106	0.131892
chr1-204456899-CACACACACCCACACACACACACACA-*	chr1	204456899	CACACACACCCACACACACACACACA	*	9690	PASS	0	none	0.167808	32	96	0.167808
chr1-204456899-CACACACACCCACACACACACACACA-C	chr1	204456899	CACACACACCCACACACACACACACA	C	9690	PASS	1.118e-4	afr	2.2000000000000003e-5	0	96	1.118e-4
chr1-204456899-CACACACACCCACACACACACACACA-CCACACACACACA	chr1	204456899	CACACACACCCACACACACACACACA	CCACACACACACA	9690	PASS	0	none	1.6699999999999994e-4	0	96	1.6699999999999994e-4
chr1-204456899-CACACACACCCACACACACACACACA-CCACACACCCACACACACACACACA	chr1	204456899	CACACACACCCACACACACACACACA	CCACACACCCACACACACACACACA	9690	PASS	0	none	0.003597	0	96	0.003597
chr1-204456899-CACACACACCCACACACACACACACA-TACACACACCCACACACACACACACA	chr1	204456899	CACACACACCCACACACACACACACA	TACACACACCCACACACACACACACA	9690	PASS	0	none	9e-6	0	96	9e-6
chr1-204456900-ACACACACC-*	chr1	204456900	ACACACACC	*	1567010	PASS	0	none	0.124436	20	110	0.124436
chr1-204456900-ACACACACC-A	chr1	204456900	ACACACACC	A	1567010	PASS	0.2794	nfe	0.227694	39	110	0.2794
chr1-204456900-ACACACACC-ACACACACACCCACACACC	chr1	204456900	ACACACACC	ACACACACACCCACACACC	1567010	PASS	0	none	0	0	110	1e-6
chr1-204456900-ACACACACC-ACACACCCACACACC	chr1	204456900	ACACACACC	ACACACCCACACACC	1567010	PASS	0	none	0	0	110	1e-6
chr1-204456900-ACACACACC-ACACCCACACACC	chr1	204456900	ACACACACC	ACACCCACACACC	1567010	PASS	0	none	2.2000000000000003e-5	0	110	2.2000000000000003e-5
chr1-204456900-ACACACACC-CCACACACC	chr1	204456900	ACACACACC	CCACACACC	1567010	PASS	0	none	4.05e-4	0	110	4.05e-4
chr1-204456901-CACACACCCACACACACACACACA-*	chr1	204456901	CACACACCCACACACACACACACA	*	108245.97	PASS	0	none	0.32940299999999967	52	106	0.32940299999999967
chr1-204456901-CACACACCCACACACACACACACA-C	chr1	204456901	CACACACCCACACACACACACACA	C	108245.97	PASS	0.0017091	afr	1.0799999999999996e-4	0	106	0.0017091
chr1-204456901-CACACACCCACACACACACACACA-CCACACACACACA	chr1	204456901	CACACACCCACACACACACACACA	CCACACACACACA	108245.97	PASS	0	none	6.100000000000004e-4	0	106	6.100000000000004e-4
chr1-204456901-CACACACCCACACACACACACACA-CCACACCCACACACACACACACA	chr1	204456901	CACACACCCACACACACACACACA	CCACACCCACACACACACACACA	108245.97	PASS	0	none	0.00794499999999998	0	106	0.00794499999999998
chr1-204456901-CACACACCCACACACACACACACA-CCCCACACACACACACACA	chr1	204456901	CACACACCCACACACACACACACA	CCCCACACACACACACACA	108245.97	PASS	0	none	0	0	106	1e-6
chr1-204456902-ACACACC-*	chr1	204456902	ACACACC	*	3195263	PASS	0	none	0.3135169999999997	51	116	0.3135169999999997
chr1-204456902-ACACACC-A	chr1	204456902	ACACACC	A	3195263	PASS	0.33685	nfe	0.221185	27	116	0.33685
chr1-204456902-ACACACC-CCACACC	chr1	204456902	ACACACC	CCACACC	3195263	PASS	0	none	0	0	116	1e-6
chr1-204456903-CACACCCACACACACACACACA-*	chr1	204456903	CACACCCACACACACACACACA	*	145047.97	PASS	0	none	0.5008160000000006	60	102	0.5008160000000006
chr1-204456903-CACACCCACACACACACACACA-C	chr1	204456903	CACACCCACACACACACACACA	C	145047.97	PASS	0.026948	afr	0.00161899999999999	0	102	0.026948
chr1-204456903-CACACCCACACACACACACACA-CCACACACACACA	chr1	204456903	CACACCCACACACACACACACA	CCACACACACACA	145047.97	PASS	0	none	0.005901	0	102	0.005901
chr1-204456903-CACACCCACACACACACACACA-CCACCCACACACACACACACA	chr1	204456903	CACACCCACACACACACACACA	CCACCCACACACACACACACA	145047.97	PASS	0	none	7.970000000000003e-4	0	102	7.970000000000003e-4
chr1-204456903-CACACCCACACACACACACACA-CCCCACACACACACACACA	chr1	204456903	CACACCCACACACACACACACA	CCCCACACACACACACACA	145047.97	PASS	0	none	9e-6	0	102	9e-6
chr1-204456904-ACACC-*	chr1	204456904	ACACC	*	1249588	PASS	0	none	0.5049770000000006	57	94	0.5049770000000006
chr1-204456904-ACACC-A	chr1	204456904	ACACC	A	1249588	PASS	0.19891	nfe	0.071105	6	94	0.19891
chr1-204456904-ACACC-ACACCCACC	chr1	204456904	ACACC	ACACCCACC	1249588	PASS	0	none	2.2000000000000003e-5	0	94	2.2000000000000003e-5
chr1-204456904-ACACC-CCACC	chr1	204456904	ACACC	CCACC	1249588	PASS	0	none	3.6999999999999985e-5	0	94	3.6999999999999985e-5
chr1-204456905-CACCCACACACACACACACA-*	chr1	204456905	CACCCACACACACACACACA	*	20708.97	PASS	0	none	0.5668100000000001	64	96	0.5668100000000001
chr1-204456905-CACCCACACACACACACACA-C	chr1	204456905	CACCCACACACACACACACA	C	20708.97	PASS	0.0068589	nfe	4.270000000000005e-4	0	96	0.0068589
chr1-204456905-CACCCACACACACACACACA-CCACACACACACA	chr1	204456905	CACCCACACACACACACACA	CCACACACACACA	20708.97	PASS	0	none	3.6999999999999985e-5	0	96	3.6999999999999985e-5
chr1-204456905-CACCCACACACACACACACA-CCCCACACACACACACACA	chr1	204456905	CACCCACACACACACACACA	CCCCACACACACACACACA	20708.97	PASS	0	none	5.41e-4	0	96	5.41e-4
chr1-204456906-ACC-*	chr1	204456906	ACC	*	509882	PASS	0	none	0.36421299999999945	25	112	0.36421299999999945
chr1-204456906-ACC-A	chr1	204456906	ACC	A	509882	PASS	0.11264	nfe	0.04311700000000001	1	112	0.11264
chr1-204456906-ACC-ACACACACACCCC	chr1	204456906	ACC	ACACACACACCCC	509882	PASS	0	none	0	0	112	1e-6
chr1-204456906-ACC-ACACACACCCC	chr1	204456906	ACC	ACACACACCCC	509882	PASS	0	none	0	0	112	1e-6
chr1-204456906-ACC-ACACACCCC	chr1	204456906	ACC	ACACACCCC	509882	PASS	0	none	1.1499999999999996e-4	0	112	1.1499999999999996e-4
chr1-204456906-ACC-ACACCCACCCC	chr1	204456906	ACC	ACACCCACCCC	509882	PASS	0	none	0	0	112	1e-6
chr1-204456906-ACC-ACACCCC	chr1	204456906	ACC	ACACCCC	509882	PASS	0	none	0.00152199999999999	0	112	0.00152199999999999
chr1-204456906-ACC-ACCCC	chr1	204456906	ACC	ACCCC	509882	PASS	0	none	7.290000000000008e-4	0	112	7.290000000000008e-4
chr1-204456906-ACC-CCC	chr1	204456906	ACC	CCC	509882	PASS	0	none	0.002543	0	112	0.002543
chr1-204456907-CCCACACACACACACACA-*	chr1	204456907	CCCACACACACACACACA	*	43528	PASS	0	none	0.588691	65	98	0.588691
chr1-204456907-CCCACACACACACACACA-C	chr1	204456907	CCCACACACACACACACA	C	43528	PASS	6.0344e-4	nfe	3.6999999999999985e-5	0	98	6.0344e-4
chr1-204456907-CCCACACACACACACACA-CACCACACACACACACACA	chr1	204456907	CCCACACACACACACACA	CACCACACACACACACACA	43528	PASS	0	none	0.005328	0	98	0.005328
chr1-204456907-CCCACACACACACACACA-CCACACACACACACA	chr1	204456907	CCCACACACACACACACA	CCACACACACACACA	43528	PASS	0	none	9e-6	0	98	9e-6
chr1-204456907-CCCACACACACACACACA-GCCACACACACACACACA	chr1	204456907	CCCACACACACACACACA	GCCACACACACACACACA	43528	PASS	0	none	0	0	98	1e-6
chr1-204456908-CCACACACACACACACA-*	chr1	204456908	CCACACACACACACACA	*	2189148	PASS	0	none	0.37339399999999934	25	108	0.37339399999999934
chr1-204456908-CCACACACACACACACA-ACACACACACACACACA	chr1	204456908	CCACACACACACACACA	ACACACACACACACACA	2189148	PASS	0	none	0.07832600000000003	9	108	0.07832600000000003
chr1-204456908-CCACACACACACACACA-C	chr1	204456908	CCACACACACACACACA	C	2189148	PASS	0.42205	amr	0.066375	1	108	0.42205
chr1-204456908-CCACACACACACACACA-CACACACACACACACACA	chr1	204456908	CCACACACACACACACA	CACACACACACACACACA	2189148	PASS	0	none	2.46e-4	0	108	2.46e-4
chr1-204456908-CCACACACACACACACA-CACACACACACACACACACA	chr1	204456908	CCACACACACACACACA	CACACACACACACACACACA	2189148	PASS	0	none	4.200000000000008e-4	0	108	4.200000000000008e-4
chr1-204456908-CCACACACACACACACA-CACACACACACACACACACACA	chr1	204456908	CCACACACACACACACA	CACACACACACACACACACACA	2189148	PASS	0	none	7.15e-4	0	108	7.15e-4
chr1-204456908-CCACACACACACACACA-CACACACACACACACACACACACA	chr1	204456908	CCACACACACACACACA	CACACACACACACACACACACACA	2189148	PASS	0	none	6.030000000000007e-4	0	108	6.030000000000007e-4
chr1-204456908-CCACACACACACACACA-CACACACACACACACACACACACACA	chr1	204456908	CCACACACACACACACA	CACACACACACACACACACACACACA	2189148	PASS	0	none	2.46e-4	0	108	2.46e-4
chr1-204456908-CCACACACACACACACA-CACACACACACACACACACCCACACACACACACACACA	chr1	204456908	CCACACACACACACACA	CACACACACACACACACACCCACACACACACACACACA	2189148	PASS	0	none	0	0	108	1e-6
chr1-204456908-CCACACACACACACACA-CACACACACCCACACACACACACACACA	chr1	204456908	CCACACACACACACACA	CACACACACCCACACACACACACACACA	2189148	PASS	0	none	0	0	108	1e-6
chr1-204456908-CCACACACACACACACA-CACACACCCACACACACACACACACA	chr1	204456908	CCACACACACACACACA	CACACACCCACACACACACACACACA	2189148	PASS	0	none	1.6000000000000003e-5	0	108	1.6000000000000003e-5
chr1-204456908-CCACACACACACACACA-CACACCCACACACACACACACACA	chr1	204456908	CCACACACACACACACA	CACACCCACACACACACACACACA	2189148	PASS	0	none	9.820000000000002e-4	0	108	9.820000000000002e-4
chr1-204456908-CCACACACACACACACA-CACCCACACACACACACACACA	chr1	204456908	CCACACACACACACACA	CACCCACACACACACACACACA	2189148	PASS	0	none	0.002504	0	108	0.002504
chr1-204456908-CCACACACACACACACA-CACCCACACACACACACACACACACA	chr1	204456908	CCACACACACACACACA	CACCCACACACACACACACACACACA	2189148	PASS	0	none	4.200000000000008e-4	0	108	4.200000000000008e-4
chr1-204456908-CCACACACACACACACA-CCACACACACACA	chr1	204456908	CCACACACACACACACA	CCACACACACACA	2189148	PASS	0	none	1.49e-4	0	108	1.49e-4
chr1-204456908-CCACACACACACACACA-CCACACACACACACA	chr1	204456908	CCACACACACACACACA	CCACACACACACACA	2189148	PASS	0	none	0.00129499999999999	0	108	0.00129499999999999
chr1-204456908-CCACACACACACACACA-CCACACACACACACACACA	chr1	204456908	CCACACACACACACACA	CCACACACACACACACACA	2189148	PASS	0	none	0.003246	0	108	0.003246
chr1-204456908-CCACACACACACACACA-CCACACACACACACACACACACA	chr1	204456908	CCACACACACACACACA	CCACACACACACACACACACACA	2189148	PASS	0	none	1.6000000000000003e-5	0	108	1.6000000000000003e-5
chr1-204456908-CCACACACACACACACA-CCCACACACACACACACACA	chr1	204456908	CCACACACACACACACA	CCCACACACACACACACACA	2189148	PASS	0	none	0.00133399999999999	0	108	0.00133399999999999
chr1-204456908-CCACACACACACACACA-CCCACACACACACACACACACACA	chr1	204456908	CCACACACACACACACA	CCCACACACACACACACACACACA	2189148	PASS	0	none	8.899999999999998e-5	0	108	8.899999999999998e-5
chr1-204456909-CACACACACACACACA-*	chr1	204456909	CACACACACACACACA	*	700.97	VQSRTrancheINDEL99.50to99.90	0	none	0.07060000000000001	2	10	0.07060000000000001
chr1-204456909-CACACACACACACACA-C	chr1	204456909	CACACACACACACACA	C	700.97	VQSRTrancheINDEL99.50to99.90	0	none	2.2000000000000003e-5	0	10	2.2000000000000003e-5
chr1-204456909-CACACACACACACACA-CCACACACACACACA	chr1	204456909	CACACACACACACACA	CCACACACACACACA	700.97	VQSRTrancheINDEL99.50to99.90	0	none	1.27e-4	0	10	1.27e-4
chr1-204456911-CACACACACACACA-*	chr1	204456911	CACACACACACACA	*	491.97	VQSRTrancheINDEL99.50to99.90	0	none	0.06956400000000001	2	10	0.06956400000000001
chr1-204456911-CACACACACACACA-C	chr1	204456911	CACACACACACACA	C	491.97	VQSRTrancheINDEL99.50to99.90	0.0072651	afr	1.0799999999999996e-4	0	10	0.0072651
chr1-204456912-A-*	chr1	204456912	A	*	240	VQSRTrancheINDEL95.00to96.00	0	none	0.06972800000000001	2	12	0.06972800000000001
chr1-204456912-A-ACACACACACACACACC	chr1	204456912	A	ACACACACACACACACC	240	VQSRTrancheINDEL95.00to96.00	0	none	0	0	12	1e-6
chr1-204456912-A-ACACACC	chr1	204456912	A	ACACACC	240	VQSRTrancheINDEL95.00to96.00	0	none	9e-6	0	12	9e-6
chr1-204456912-A-ACC	chr1	204456912	A	ACC	240	VQSRTrancheINDEL95.00to96.00	2.7182e-4	eas	9e-6	0	12	2.7182e-4
chr1-204456912-A-C	chr1	204456912	A	C	240	VQSRTrancheINDEL95.00to96.00	4.454e-5	nfe	5.2999999999999994e-5	0	12	5.2999999999999994e-5
chr1-204456922-A-*	chr1	204456922	A	*	10945	PASS	0	none	0.06219800000000002	2	10	0.06219800000000002
chr1-204456922-A-ACCC	chr1	204456922	A	ACCC	10945	PASS	0	none	0	0	10	1e-6
chr1-204456922-A-C	chr1	204456922	A	C	10945	PASS	0.0099589	sas	5.860000000000005e-4	0	10	0.0099589
chr1-204456924-A-*	chr1	204456924	A	*	14724018	VQSRTrancheINDEL97.00to99.00	0	none	0.03688500000000001	1	126	0.03688500000000001
chr1-204456924-A-ACACACACACACACACC	chr1	204456924	A	ACACACACACACACACC	14724018	VQSRTrancheINDEL97.00to99.00	0	none	0	0	126	1e-6
chr1-204456924-A-ACACACACACACACC	chr1	204456924	A	ACACACACACACACC	14724018	VQSRTrancheINDEL97.00to99.00	4.94e-6	nfe	7.099999999999998e-5	0	126	7.099999999999998e-5
chr1-204456924-A-ACACACACACACC	chr1	204456924	A	ACACACACACACC	14724018	VQSRTrancheINDEL97.00to99.00	6.51e-5	afr	9e-6	0	126	6.51e-5
chr1-204456924-A-ACACACACACC	chr1	204456924	A	ACACACACACC	14724018	VQSRTrancheINDEL97.00to99.00	3.7337e-4	afr	1.6899999999999996e-4	0	126	3.7337e-4
chr1-204456924-A-ACACACACACCCC	chr1	204456924	A	ACACACACACCCC	14724018	VQSRTrancheINDEL97.00to99.00	1.0793e-4	afr	3.6999999999999985e-5	0	126	1.0793e-4
chr1-204456924-A-ACACACACC	chr1	204456924	A	ACACACACC	14724018	VQSRTrancheINDEL97.00to99.00	6.7463e-4	afr	4.550000000000005e-4	1	126	6.7463e-4
chr1-204456924-A-ACACACACCCC	chr1	204456924	A	ACACACACCCC	14724018	VQSRTrancheINDEL97.00to99.00	8.6265e-4	afr	1.9e-4	0	126	8.6265e-4
chr1-204456924-A-ACACACACCCCC	chr1	204456924	A	ACACACACCCCC	14724018	VQSRTrancheINDEL97.00to99.00	0	none	3.6999999999999985e-5	0	126	3.6999999999999985e-5
chr1-204456924-A-ACACACC	chr1	204456924	A	ACACACC	14724018	VQSRTrancheINDEL97.00to99.00	0.002568	nfe	0.002621	1	126	0.002621
chr1-204456924-A-ACACACCCC	chr1	204456924	A	ACACACCCC	14724018	VQSRTrancheINDEL97.00to99.00	0.0011879	afr	7.099999999999998e-5	0	126	0.0011879
chr1-204456924-A-ACACACCCCC	chr1	204456924	A	ACACACCCCC	14724018	VQSRTrancheINDEL97.00to99.00	0	none	7.099999999999998e-5	0	126	7.099999999999998e-5
chr1-204456924-A-ACACC	chr1	204456924	A	ACACC	14724018	VQSRTrancheINDEL97.00to99.00	0.0041847	nfe	0.00543	3	126	0.00543
chr1-204456924-A-ACACCCC	chr1	204456924	A	ACACCCC	14724018	VQSRTrancheINDEL97.00to99.00	0.0012553	afr	2.2000000000000003e-5	0	126	0.0012553
chr1-204456924-A-ACACCCCC	chr1	204456924	A	ACACCCCC	14724018	VQSRTrancheINDEL97.00to99.00	1.0794e-4	afr	5.399999999999999e-5	0	126	1.0794e-4
chr1-204456924-A-ACC	chr1	204456924	A	ACC	14724018	VQSRTrancheINDEL97.00to99.00	0.0034805	nfe	0.00403	0	126	0.00403
chr1-204456924-A-ACCCC	chr1	204456924	A	ACCCC	14724018	VQSRTrancheINDEL97.00to99.00	7.3747e-4	afr	3.6999999999999985e-5	0	126	7.3747e-4
chr1-204456924-A-ACCCCC	chr1	204456924	A	ACCCCC	14724018	VQSRTrancheINDEL97.00to99.00	0	none	0	0	126	1e-6
chr1-204456924-A-C	chr1	204456924	A	C	14724018	VQSRTrancheINDEL97.00to99.00	0.74393	nfe	0.6426630000000003	97	126	0.74393
chr1-204456987-T-G	chr1	204456987	T	G	42497	PASS	0.0035756	afr	0.00186699999999999	1	134	0.0035756
chr1-204457055-C-A	chr1	204457055	C	A	121955	PASS	0.0080445	nfe	0.006318	1	134	0.0080445
chr1-204457167-A-G	chr1	204457167	A	G	2200188	PASS	0.39004	eas	0.14380400000000002	16	134	0.39004
chr1-204457652-T-C	chr1	204457652	T	C	445285	PASS	0.10818	afr	0.024518	1	134	0.10818
chr1-204457979-G-C	chr1	204457979	G	C	485869	PASS	0.13626	afr	0.024703	2	134	0.13626
chr1-204460007-C-G	chr1	204460007	C	G	314743	PASS	0.084285	amr	0.01256999999999999	1	134	0.084285
chr1-204460084-ATATAG-*	chr1	204460084	ATATAG	*	29062134	PASS	0	none	7.099999999999998e-5	0	134	7.099999999999998e-5
chr1-204460084-ATATAG-A	chr1	204460084	ATATAG	A	29062134	PASS	6.2e-6	sas	2.2000000000000003e-5	0	134	2.2000000000000003e-5
chr1-204460084-ATATAG-TTATAG	chr1	204460084	ATATAG	TTATAG	29062134	PASS	0	none	0.9500810000000008	133	134	0.9500810000000008
chr1-204460085-TATA-*	chr1	204460085	TATA	*	29162740	PASS	0	none	2.2000000000000003e-5	0	134	2.2000000000000003e-5
chr1-204460085-TATA-GATA	chr1	204460085	TATA	GATA	29162740	PASS	0	none	0.9500810000000008	133	134	0.9500810000000008
chr1-204460085-TATA-T	chr1	204460085	TATA	T	29162740	PASS	0	none	7.099999999999998e-5	0	134	7.099999999999998e-5
chr1-204460087-T-*	chr1	204460087	T	*	29170250	PASS	0	none	1.27e-4	0	134	1.27e-4
chr1-204460087-T-A	chr1	204460087	T	A	29170250	PASS	0.99393	nfe	0.9500810000000008	133	134	0.99393
chr1-204460088-A-*	chr1	204460088	A	*	29079861	PASS	0	none	1.27e-4	0	134	1.27e-4
chr1-204460088-A-G	chr1	204460088	A	G	29079861	PASS	0.99394	nfe	0.9500810000000008	133	134	0.99394
chr1-204460628-T-C	chr1	204460628	T	C	99690	PASS	0.0046054	nfe	0.00214	1	134	0.0046054
chr1-204460710-C-G	chr1	204460710	C	G	28656148	PASS	0.99258	nfe	0.9092740000000004	131	134	0.99258
chr1-204463965-A-C	chr1	204463965	A	C	15618444	PASS	0.8157	nfe	0.7172490000000002	110	134	0.8157
chr1-204464198-C-T	chr1	204464198	C	T	33542	PASS	0.0019999	nfe	0.00135099999999999	1	134	0.0019999
chr1-204464383-T-TC	chr1	204464383	T	TC	22336352.97	PASS	0.99689	nfe	0.953306	132	134	0.99689
chr1-204465149-T-C	chr1	204465149	T	C	11237346	PASS	0.99518	nfe	0.9484290000000006	110	112	0.99518
chr1-204465168-T-*	chr1	204465168	T	*	6506	VQSRTrancheINDEL99.95to100.00	0	none	2.720000000000003e-4	0	74	2.720000000000003e-4
chr1-204465168-T-A	chr1	204465168	T	A	6506	VQSRTrancheINDEL99.95to100.00	0.0013193	nfe	0.002311	0	74	0.002311
chr1-204465168-T-C	chr1	204465168	T	C	6506	VQSRTrancheINDEL99.95to100.00	0.0016276	eas	0.002536	0	74	0.002536
chr1-204465168-T-G	chr1	204465168	T	G	6506	VQSRTrancheINDEL99.95to100.00	6.74e-6	nfe	0	0	74	6.74e-6
chr1-204465168-T-TA	chr1	204465168	T	TA	6506	VQSRTrancheINDEL99.95to100.00	0	none	0	0	74	1e-6
chr1-204465168-T-TC	chr1	204465168	T	TC	6506	VQSRTrancheINDEL99.95to100.00	2.3159e-4	eas	5.630000000000005e-4	0	74	5.630000000000005e-4
chr1-204465172-CAT-*	chr1	204465172	CAT	*	814	VQSRTrancheINDEL99.95to100.00	0	none	3.6999999999999985e-5	0	112	3.6999999999999985e-5
chr1-204465172-CAT-AAT	chr1	204465172	CAT	AAT	814	VQSRTrancheINDEL99.95to100.00	0	none	0	0	112	1e-6
chr1-204465172-CAT-C	chr1	204465172	CAT	C	814	VQSRTrancheINDEL99.95to100.00	1.146e-5	eas	5.2999999999999994e-5	0	112	5.2999999999999994e-5
chr1-204465172-CAT-CAACCCCCCAAT	chr1	204465172	CAT	CAACCCCCCAAT	814	VQSRTrancheINDEL99.95to100.00	0	none	0	0	112	1e-6
chr1-204465172-CAT-CAAT	chr1	204465172	CAT	CAAT	814	VQSRTrancheINDEL99.95to100.00	0	none	4.05e-4	0	112	4.05e-4
chr1-204465172-CAT-CCAACCCCAAAT	chr1	204465172	CAT	CCAACCCCAAAT	814	VQSRTrancheINDEL99.95to100.00	0	none	9e-6	0	112	9e-6
chr1-204465172-CAT-CCAACCCCCAAT	chr1	204465172	CAT	CCAACCCCCAAT	814	VQSRTrancheINDEL99.95to100.00	0	none	9e-6	0	112	9e-6
chr1-204465172-CAT-CCAAT	chr1	204465172	CAT	CCAAT	814	VQSRTrancheINDEL99.95to100.00	0	none	9e-6	0	112	9e-6
chr1-204465172-CAT-CCACCCCCAAAT	chr1	204465172	CAT	CCACCCCCAAAT	814	VQSRTrancheINDEL99.95to100.00	0	none	2.2000000000000003e-5	0	112	2.2000000000000003e-5
chr1-204465172-CAT-CCACCCCCCAAT	chr1	204465172	CAT	CCACCCCCCAAT	814	VQSRTrancheINDEL99.95to100.00	0	none	8.9e-5	0	112	8.9e-5
chr1-204465172-CAT-CCCAAT	chr1	204465172	CAT	CCCAAT	814	VQSRTrancheINDEL99.95to100.00	0	none	0	0	112	1e-6
chr1-204465172-CAT-CCTCCCCCAAAT	chr1	204465172	CAT	CCTCCCCCAAAT	814	VQSRTrancheINDEL99.95to100.00	0	none	2.2000000000000003e-5	0	112	2.2000000000000003e-5
chr1-204465172-CAT-CCTCCCCCCAAGCCCCCCCCAAAT	chr1	204465172	CAT	CCTCCCCCCAAGCCCCCCCCAAAT	814	VQSRTrancheINDEL99.95to100.00	0	none	0	0	112	1e-6
chr1-204465174-TC-*	chr1	204465174	TC	*	15744	VQSRTrancheINDEL99.95to100.00	0	none	6.090000000000004e-4	0	62	6.090000000000004e-4
chr1-204465174-TC-AC	chr1	204465174	TC	AC	15744	VQSRTrancheINDEL99.95to100.00	0	none	0.01369799999999999	2	62	0.01369799999999999
chr1-204465174-TC-CC	chr1	204465174	TC	CC	15744	VQSRTrancheINDEL99.95to100.00	0	none	9.620000000000004e-4	0	62	9.620000000000004e-4
chr1-204465174-TC-T	chr1	204465174	TC	T	15744	VQSRTrancheINDEL99.95to100.00	0	none	0	0	62	1e-6
chr1-204465174-TC-TAC	chr1	204465174	TC	TAC	15744	VQSRTrancheINDEL99.95to100.00	0	none	3.6999999999999985e-5	0	62	3.6999999999999985e-5
chr1-204465175-C-*	chr1	204465175	C	*	3817	VQSRTrancheINDEL99.90to99.95	0	none	1.6699999999999994e-4	0	96	1.6699999999999994e-4
chr1-204465175-C-A	chr1	204465175	C	A	3817	VQSRTrancheINDEL99.90to99.95	0.001453	nfe	0.004131	1	96	0.004131
chr1-204465175-C-CAA	chr1	204465175	C	CAA	3817	VQSRTrancheINDEL99.90to99.95	3.016e-5	eas	5.2999999999999994e-5	0	96	5.2999999999999994e-5
chr1-204465175-C-CCCCCAAGGCCCCCCCAAA	chr1	204465175	C	CCCCCAAGGCCCCCCCAAA	3817	VQSRTrancheINDEL99.90to99.95	0	none	0	0	96	1e-6
chr1-204465175-C-CCCCCCAAGCCCACCCCAAA	chr1	204465175	C	CCCCCCAAGCCCACCCCAAA	3817	VQSRTrancheINDEL99.90to99.95	0	none	0	0	96	1e-6
chr1-204465175-C-T	chr1	204465175	C	T	3817	VQSRTrancheINDEL99.90to99.95	0	none	9e-6	0	96	9e-6
chr1-204465179-CATAGCCCTCCCA-*	chr1	204465179	CATAGCCCTCCCA	*	169.97	VQSRTrancheINDEL99.95to100.00	0	none	2.7300000000000035e-4	0	120	2.7300000000000035e-4
chr1-204465179-CATAGCCCTCCCA-C	chr1	204465179	CATAGCCCTCCCA	C	169.97	VQSRTrancheINDEL99.95to100.00	1.809e-5	afr	7.099999999999998e-5	0	120	7.099999999999998e-5
chr1-204465179-CATAGCCCTCCCA-CAATAGCCCTCCCA	chr1	204465179	CATAGCCCTCCCA	CAATAGCCCTCCCA	169.97	VQSRTrancheINDEL99.95to100.00	0	none	0	0	120	1e-6
chr1-204465179-CATAGCCCTCCCA-CAGCCCTCCCA	chr1	204465179	CATAGCCCTCCCA	CAGCCCTCCCA	169.97	VQSRTrancheINDEL99.95to100.00	0	none	0	0	120	1e-6
chr1-204465179-CATAGCCCTCCCA-CCAATAGCCCTCCCA	chr1	204465179	CATAGCCCTCCCA	CCAATAGCCCTCCCA	169.97	VQSRTrancheINDEL99.95to100.00	0	none	9e-6	0	120	9e-6
chr1-204465179-CATAGCCCTCCCA-CCCCTCCCA	chr1	204465179	CATAGCCCTCCCA	CCCCTCCCA	169.97	VQSRTrancheINDEL99.95to100.00	0	none	2.2000000000000003e-5	0	120	2.2000000000000003e-5
chr1-204465180-ATAG-*	chr1	204465180	ATAG	*	8730	VQSRTrancheINDEL99.90to99.95	0	none	4.950000000000003e-4	0	86	4.950000000000003e-4
chr1-204465180-ATAG-A	chr1	204465180	ATAG	A	8730	VQSRTrancheINDEL99.90to99.95	1.2456e-4	eas	8.9e-5	0	86	1.2456e-4
chr1-204465180-ATAG-AAG	chr1	204465180	ATAG	AAG	8730	VQSRTrancheINDEL99.90to99.95	0	none	0.00103499999999999	0	86	0.00103499999999999
chr1-204465180-ATAG-CTAG	chr1	204465180	ATAG	CTAG	8730	VQSRTrancheINDEL99.90to99.95	0	none	0.006156	0	86	0.006156
chr1-204465181-TAG-*	chr1	204465181	TAG	*	16334	VQSRTrancheINDEL99.95to100.00	0	none	0.00183899999999999	0	68	0.00183899999999999
chr1-204465181-TAG-AAG	chr1	204465181	TAG	AAG	16334	VQSRTrancheINDEL99.95to100.00	0	none	0.01333399999999998	5	68	0.01333399999999998
chr1-204465181-TAG-CAG	chr1	204465181	TAG	CAG	16334	VQSRTrancheINDEL99.95to100.00	0	none	0	0	68	1e-6
chr1-204465181-TAG-GAG	chr1	204465181	TAG	GAG	16334	VQSRTrancheINDEL99.95to100.00	0	none	9e-6	0	68	9e-6
chr1-204465181-TAG-T	chr1	204465181	TAG	T	16334	VQSRTrancheINDEL99.95to100.00	3.05e-6	nfe	9e-6	0	68	9e-6
chr1-204465181-TAG-TAAG	chr1	204465181	TAG	TAAG	16334	VQSRTrancheINDEL99.95to100.00	0	none	0	0	68	1e-6
chr1-204465182-AG-*	chr1	204465182	AG	*	315	VQSRTrancheINDEL99.95to100.00	0	none	4.500000000000005e-4	0	116	4.500000000000005e-4
chr1-204465182-AG-A	chr1	204465182	AG	A	315	VQSRTrancheINDEL99.95to100.00	6.05e-6	nfe	1.47e-4	0	116	1.47e-4
chr1-204465182-AG-GG	chr1	204465182	AG	GG	315	VQSRTrancheINDEL99.95to100.00	0	none	0	0	116	1e-6
chr1-204465182-AG-TG	chr1	204465182	AG	TG	315	VQSRTrancheINDEL99.95to100.00	0	none	3.6999999999999985e-5	0	116	3.6999999999999985e-5
chr1-204465183-G-*	chr1	204465183	G	*	2102	VQSRTrancheINDEL99.90to99.95	0	none	6.790000000000002e-4	0	94	6.790000000000002e-4
chr1-204465183-G-A	chr1	204465183	G	A	2102	VQSRTrancheINDEL99.90to99.95	5.6374e-4	eas	3.600000000000004e-4	0	94	5.6374e-4
chr1-204465183-G-C	chr1	204465183	G	C	2102	VQSRTrancheINDEL99.90to99.95	9.9e-7	nfe	3.6999999999999985e-5	0	94	3.6999999999999985e-5
chr1-204465183-G-GC	chr1	204465183	G	GC	2102	VQSRTrancheINDEL99.90to99.95	5.33e-6	nfe	8.9e-5	0	94	8.9e-5
chr1-204465183-G-GCC	chr1	204465183	G	GCC	2102	VQSRTrancheINDEL99.90to99.95	0	none	0	0	94	1e-6
chr1-204465183-G-T	chr1	204465183	G	T	2102	VQSRTrancheINDEL99.90to99.95	1.2803e-4	nfe	4.720000000000004e-4	0	94	4.720000000000004e-4
chr1-204465184-CCCTCCCA-*	chr1	204465184	CCCTCCCA	*	397	VQSRTrancheINDEL99.95to100.00	0	none	1.88e-4	0	112	1.88e-4
chr1-204465184-CCCTCCCA-C	chr1	204465184	CCCTCCCA	C	397	VQSRTrancheINDEL99.95to100.00	1.81e-6	nfe	9e-6	0	112	9e-6
chr1-204465184-CCCTCCCA-CCCCA	chr1	204465184	CCCTCCCA	CCCCA	397	VQSRTrancheINDEL99.95to100.00	0	none	2.2999999999999995e-4	0	112	2.2999999999999995e-4
chr1-204465184-CCCTCCCA-GCCTCCCA	chr1	204465184	CCCTCCCA	GCCTCCCA	397	VQSRTrancheINDEL99.95to100.00	0	none	2.2000000000000003e-5	0	112	2.2000000000000003e-5
chr1-204465185-CCT-*	chr1	204465185	CCT	*	102.97	VQSRTrancheINDEL99.95to100.00	0	none	5.41e-4	0	124	5.41e-4
chr1-204465185-CCT-C	chr1	204465185	CCT	C	102.97	VQSRTrancheINDEL99.95to100.00	2.367e-5	eas	7.099999999999998e-5	0	124	7.099999999999998e-5
chr1-204465186-CT-*	chr1	204465186	CT	*	394	VQSRTrancheINDEL99.95to100.00	0	none	6.800000000000003e-4	0	126	6.800000000000003e-4
chr1-204465186-CT-AT	chr1	204465186	CT	AT	394	VQSRTrancheINDEL99.95to100.00	0	none	0	0	126	1e-6
chr1-204465186-CT-C	chr1	204465186	CT	C	394	VQSRTrancheINDEL99.95to100.00	5.784e-5	eas	8.9e-5	0	126	8.9e-5
chr1-204465186-CT-CACCCCAAAT	chr1	204465186	CT	CACCCCAAAT	394	VQSRTrancheINDEL99.95to100.00	0	none	0	0	126	1e-6
chr1-204465186-CT-CAT	chr1	204465186	CT	CAT	394	VQSRTrancheINDEL99.95to100.00	0	none	2.2000000000000003e-5	1	126	2.2000000000000003e-5
chr1-204465187-TCCCAA-*	chr1	204465187	TCCCAA	*	7040	VQSRTrancheINDEL99.95to100.00	0	none	8.200000000000003e-4	0	74	8.200000000000003e-4
chr1-204465187-TCCCAA-ACCCAA	chr1	204465187	TCCCAA	ACCCAA	7040	VQSRTrancheINDEL99.95to100.00	0	none	0.002937	1	74	0.002937
chr1-204465187-TCCCAA-CCCCAA	chr1	204465187	TCCCAA	CCCCAA	7040	VQSRTrancheINDEL99.95to100.00	0	none	0.00181399999999999	1	74	0.00181399999999999
chr1-204465187-TCCCAA-GCCCAA	chr1	204465187	TCCCAA	GCCCAA	7040	VQSRTrancheINDEL99.95to100.00	0	none	0	0	74	1e-6
chr1-204465187-TCCCAA-T	chr1	204465187	TCCCAA	T	7040	VQSRTrancheINDEL99.95to100.00	0	none	0	0	74	1e-6
chr1-204465187-TCCCAA-TCCCCAA	chr1	204465187	TCCCAA	TCCCCAA	7040	VQSRTrancheINDEL99.95to100.00	0	none	0	0	74	1e-6
chr1-204465190-CA-*	chr1	204465190	CA	*	240.97	VQSRTrancheINDEL99.95to100.00	0	none	1.27e-4	0	126	1.27e-4
chr1-204465190-CA-C	chr1	204465190	CA	C	240.97	VQSRTrancheINDEL99.95to100.00	2.241e-5	eas	7.099999999999998e-5	0	126	7.099999999999998e-5
chr1-204465190-CA-CAA	chr1	204465190	CA	CAA	240.97	VQSRTrancheINDEL99.95to100.00	0	none	2.2000000000000003e-5	0	126	2.2000000000000003e-5
chr1-204465191-A-*	chr1	204465191	A	*	951	VQSRTrancheINDEL99.90to99.95	0	none	2.5100000000000014e-4	0	74	2.5100000000000014e-4
chr1-204465191-A-AAACCCCC	chr1	204465191	A	AAACCCCC	951	VQSRTrancheINDEL99.90to99.95	0	none	0	0	74	1e-6
chr1-204465191-A-C	chr1	204465191	A	C	951	VQSRTrancheINDEL99.90to99.95	7.226e-5	nfe	4.720000000000004e-4	0	74	4.720000000000004e-4
chr1-204465197-C-A	chr1	204465197	C	A	5299227	PASS	0	none	0	0	132	1e-6
chr1-204465197-C-CCT	chr1	204465197	C	CCT	5299227	PASS	0.56981	eas	0.225546	21	132	0.56981
chr1-204465198-AC-A	chr1	204465198	AC	A	5310183	PASS	0	none	0	0	74	1e-6
chr1-204465198-AC-ACTGC	chr1	204465198	AC	ACTGC	5310183	PASS	0	none	0	0	74	1e-6
chr1-204465198-AC-AGC	chr1	204465198	AC	AGC	5310183	PASS	0	none	0	0	74	1e-6
chr1-204465198-AC-CC	chr1	204465198	AC	CC	5310183	PASS	0	none	2.08e-4	0	74	2.08e-4
chr1-204465198-AC-GC	chr1	204465198	AC	GC	5310183	PASS	0	none	0.22519	21	74	0.22519
chr1-204465198-AC-TC	chr1	204465198	AC	TC	5310183	PASS	0	none	0	0	74	1e-6
chr1-204465310-G-A	chr1	204465310	G	A	932023	PASS	0.049204	nfe	0.04054500000000002	5	134	0.049204
chr1-204467392-G-C	chr1	204467392	G	C	1459110	PASS	0.96153	nfe	0.45827599999999946	0	0	0.96153
chr1-204468985-G-A	chr1	204468985	G	A	235000	PASS	0	none	9e-6	0	134	9e-6
chr1-204468985-G-T	chr1	204468985	G	T	235000	PASS	0.0077338	nfe	0.005673	2	134	0.0077338
chr1-204469206-C-T	chr1	204469206	C	T	38232652	PASS	0.98371	nfe	0.8911210000000004	128	134	0.98371
chr1-204469515-G-T	chr1	204469515	G	T	35944875	PASS	0.98367	nfe	0.8910670000000004	128	134	0.98367
chr1-204469828-A-G	chr1	204469828	A	G	124310	PASS	0.0058252	nfe	0.003778	3	134	0.0058252
chr1-204525448-TTAGAA-CTAGAA	chr1	204525448	TTAGAA	CTAGAA	813569	PASS	0	none	0.05047000000000001	7	134	0.05047000000000001
chr1-204525448-TTAGAA-T	chr1	204525448	TTAGAA	T	813569	PASS	2e-6	nfe	0	0	134	2e-6
chr1-204525466-ATTTT-A	chr1	204525466	ATTTT	A	2732	PASS	0	none	0	0	132	1e-6
chr1-204525466-ATTTT-ATTT	chr1	204525466	ATTTT	ATTT	2732	PASS	0	none	1.47e-4	0	132	1.47e-4
chr1-204525466-ATTTT-ATTTTT	chr1	204525466	ATTTT	ATTTTT	2732	PASS	0	none	5.870000000000004e-4	0	132	5.870000000000004e-4
chr1-204525466-ATTTT-TTTTT	chr1	204525466	ATTTT	TTTTT	2732	PASS	0	none	2.2000000000000003e-5	0	132	2.2000000000000003e-5
chr1-204525610-G-A	chr1	204525610	G	A	29422	PASS	0.020727	afr	0.00127799999999999	1	134	0.020727
chr1-204525610-G-T	chr1	204525610	G	T	29422	PASS	4.27e-6	sas	5.2999999999999994e-5	0	134	5.2999999999999994e-5
chr1-204525628-GTTTT-G	chr1	204525628	GTTTT	G	1107382	ExcessHet	0	none	9e-6	0	102	9e-6
chr1-204525628-GTTTT-GT	chr1	204525628	GTTTT	GT	1107382	ExcessHet	0	none	1.0799999999999996e-4	0	102	1.0799999999999996e-4
chr1-204525628-GTTTT-GTT	chr1	204525628	GTTTT	GTT	1107382	ExcessHet	0	none	0.003015	0	102	0.003015
chr1-204525628-GTTTT-GTTT	chr1	204525628	GTTTT	GTTT	1107382	ExcessHet	0	none	0.11933	15	102	0.11933
chr1-204525628-GTTTT-GTTTTT	chr1	204525628	GTTTT	GTTTTT	1107382	ExcessHet	0	none	0.27656299999999945	33	102	0.27656299999999945
chr1-204525628-GTTTT-GTTTTTT	chr1	204525628	GTTTT	GTTTTTT	1107382	ExcessHet	0	none	0.01015399999999999	0	102	0.01015399999999999
chr1-204525628-GTTTT-GTTTTTTT	chr1	204525628	GTTTT	GTTTTTTT	1107382	ExcessHet	0	none	5.640000000000005e-4	0	102	5.640000000000005e-4
chr1-204525628-GTTTT-GTTTTTTTT	chr1	204525628	GTTTT	GTTTTTTTT	1107382	ExcessHet	0	none	9e-6	0	102	9e-6
chr1-204525628-GTTTT-GTTTTTTTTTTTT	chr1	204525628	GTTTT	GTTTTTTTTTTTT	1107382	ExcessHet	0	none	0	0	102	1e-6
chr1-204525628-GTTTT-TTTTT	chr1	204525628	GTTTT	TTTTT	1107382	ExcessHet	0	none	6.330000000000003e-4	0	102	6.330000000000003e-4
chr1-204525629-T-*	chr1	204525629	T	*	701	PASS	0	none	0.122897	15	60	0.122897
chr1-204525629-T-G	chr1	204525629	T	G	701	PASS	3.5953e-4	eas	2.2000000000000003e-5	0	60	3.5953e-4
chr1-204526467-GTTTT-*	chr1	204526467	GTTTT	*	5656608	ExcessHet	0	none	9e-6	0	106	9e-6
chr1-204526467-GTTTT-G	chr1	204526467	GTTTT	G	5656608	ExcessHet	0	none	2.2000000000000003e-5	0	106	2.2000000000000003e-5
chr1-204526467-GTTTT-GT	chr1	204526467	GTTTT	GT	5656608	ExcessHet	0	none	2.720000000000003e-4	0	106	2.720000000000003e-4
chr1-204526467-GTTTT-GTT	chr1	204526467	GTTTT	GTT	5656608	ExcessHet	0	none	0.036389	6	106	0.036389
chr1-204526467-GTTTT-GTTT	chr1	204526467	GTTTT	GTTT	5656608	ExcessHet	0	none	0.02492300000000002	5	106	0.02492300000000002
chr1-204526467-GTTTT-GTTTTT	chr1	204526467	GTTTT	GTTTTT	5656608	ExcessHet	0	none	0.42363099999999976	43	106	0.42363099999999976
chr1-204526467-GTTTT-GTTTTTT	chr1	204526467	GTTTT	GTTTTTT	5656608	ExcessHet	0	none	0.143183	14	106	0.143183
chr1-204526467-GTTTT-GTTTTTTT	chr1	204526467	GTTTT	GTTTTTTT	5656608	ExcessHet	0	none	0.01227299999999998	1	106	0.01227299999999998
chr1-204526467-GTTTT-GTTTTTTTT	chr1	204526467	GTTTT	GTTTTTTTT	5656608	ExcessHet	0	none	0.00105899999999999	0	106	0.00105899999999999
chr1-204526467-GTTTT-GTTTTTTTTT	chr1	204526467	GTTTT	GTTTTTTTTT	5656608	ExcessHet	0	none	7.099999999999998e-5	0	106	7.099999999999998e-5
chr1-204526467-GTTTT-GTTTTTTTTTT	chr1	204526467	GTTTT	GTTTTTTTTTT	5656608	ExcessHet	0	none	9e-6	0	106	9e-6
chr1-204526467-GTTTT-GTTTTTTTTTTT	chr1	204526467	GTTTT	GTTTTTTTTTTT	5656608	ExcessHet	0	none	0	0	106	1e-6
chr1-204526467-GTTTT-TTTTT	chr1	204526467	GTTTT	TTTTT	5656608	ExcessHet	0	none	0.004694	0	106	0.004694
chr1-204526482-G-*	chr1	204526482	G	*	1000	PASS	0	none	3.150000000000005e-4	0	32	3.150000000000005e-4
chr1-204526482-G-A	chr1	204526482	G	A	1000	PASS	0	none	0	0	32	1e-6
chr1-204526482-G-T	chr1	204526482	G	T	1000	PASS	1.2624e-4	nfe	8.66e-4	0	32	8.66e-4
chr1-204526483-A-*	chr1	204526483	A	*	707	VQSRTrancheINDEL99.50to99.90	0	none	2.720000000000003e-4	0	60	2.720000000000003e-4
chr1-204526483-A-ATTT	chr1	204526483	A	ATTT	707	VQSRTrancheINDEL99.50to99.90	0	none	9e-6	0	60	9e-6
chr1-204526483-A-G	chr1	204526483	A	G	707	VQSRTrancheINDEL99.50to99.90	0	none	0	0	60	1e-6
chr1-204526483-A-T	chr1	204526483	A	T	707	VQSRTrancheINDEL99.50to99.90	1.845e-5	afr	1.88e-4	1	60	1.88e-4
chr1-204528785-G-C	chr1	204528785	G	C	18571681	PASS	0.9549	eas	0.7348250000000007	96	134	0.9549
chr1-204528929-G-C	chr1	204528929	G	C	3535	VQSRTrancheSNP99.70to99.80	2.237e-5	nfe	9e-6	1	134	2.237e-5
chr1-204529236-C-T	chr1	204529236	C	T	1043616	PASS	0.065914	mid	0.03732200000000001	6	134	0.065914
chr1-204529348-C-T	chr1	204529348	C	T	142517	PASS	0.0086269	sas	0.004646	2	134	0.0086269
chr1-204529603-TG-T	chr1	204529603	TG	T	145484.97	PASS	0.01507	afr	0.00191599999999999	1	134	0.01507
chr1-204529603-TG-TGG	chr1	204529603	TG	TGG	145484.97	PASS	0	none	0.01424999999999998	0	134	0.01424999999999998
chr1-204529603-TG-TGGG	chr1	204529603	TG	TGGG	145484.97	PASS	0	none	1.0799999999999996e-4	0	134	1.0799999999999996e-4
chr1-204529603-TG-TGGGG	chr1	204529603	TG	TGGGG	145484.97	PASS	0	none	0	0	134	1e-6
chr1-204529604-G-*	chr1	204529604	G	*	800	PASS	0	none	0.00191599999999999	1	134	0.00191599999999999
chr1-204529604-G-T	chr1	204529604	G	T	800	PASS	2.265e-5	sas	2.2000000000000003e-5	0	134	2.265e-5
chr1-204532255-C-T	chr1	204532255	C	T	3079328	PASS	0.39171	eas	0.180239	21	134	0.39171
chr1-204532687-C-A	chr1	204532687	C	A	1785	PASS	0	none	0	0	134	1e-6
chr1-204532687-C-T	chr1	204532687	C	T	1785	PASS	3.864e-4	nfe	2.2000000000000003e-5	1	134	3.864e-4
chr1-204536848-GA-G	chr1	204536848	GA	G	1593707.97	PASS	0.49271	amr	0.28039799999999976	0	0	0.49271
chr1-204536848-GA-GAA	chr1	204536848	GA	GAA	1593707.97	PASS	0	none	0	0	0	1e-6
chr1-204536960-CG-*	chr1	204536960	CG	*	8253	VQSRTrancheINDEL95.00to96.00	0	none	9e-6	0	0	9e-6
chr1-204536960-CG-AG	chr1	204536960	CG	AG	8253	VQSRTrancheINDEL95.00to96.00	0	none	2.2000000000000003e-5	0	0	2.2000000000000003e-5
chr1-204536960-CG-C	chr1	204536960	CG	C	8253	VQSRTrancheINDEL95.00to96.00	0	none	2.2000000000000003e-5	0	0	2.2000000000000003e-5
chr1-204536960-CG-CGG	chr1	204536960	CG	CGG	8253	VQSRTrancheINDEL95.00to96.00	0	none	0	0	0	1e-6
chr1-204536960-CG-TG	chr1	204536960	CG	TG	8253	VQSRTrancheINDEL95.00to96.00	0	none	7.240000000000005e-4	0	0	7.240000000000005e-4
chr1-204536979-C-T	chr1	204536979	C	T	4320643	PASS	0.69973	nfe	0.5230980000000005	0	0	0.69973
chr1-204537046-CT-C	chr1	204537046	CT	C	768580.97	PASS	0.3503	eas	0.148537	0	0	0.3503
chr1-204537759-CTG-*	chr1	204537759	CTG	*	13839	VQSRTrancheINDEL95.00to96.00	0	none	0	0	128	1e-6
chr1-204537759-CTG-C	chr1	204537759	CTG	C	13839	VQSRTrancheINDEL95.00to96.00	0.0017991	eas	0.006653	2	128	0.006653
chr1-204537759-CTG-CTGTG	chr1	204537759	CTG	CTGTG	13839	VQSRTrancheINDEL95.00to96.00	0	none	5.2999999999999994e-5	0	128	5.2999999999999994e-5
chr1-204537759-CTG-TTG	chr1	204537759	CTG	TTG	13839	VQSRTrancheINDEL95.00to96.00	0	none	0	0	128	1e-6
chr1-204537865-T-C	chr1	204537865	T	C	177	PASS	0	none	0	1	100	1e-6
chr1-204538255-A-G	chr1	204538255	A	G	6818	PASS	9.2978e-4	nfe	1.88e-4	1	134	9.2978e-4
chr1-204542972-T-*	chr1	204542972	T	*	10628158	PASS	0	none	0	0	134	1e-6
chr1-204542972-T-C	chr1	204542972	T	C	10628158	PASS	0.70888	eas	0.6122830000000001	84	134	0.70888
chr1-204543067-A-T	chr1	204543067	A	T	6323794	PASS	0.71097	eas	0.5881120000000005	84	134	0.71097
chr1-204546735-C-*	chr1	204546735	C	*	9058017	PASS	0	none	0	0	134	1e-6
chr1-204546735-C-T	chr1	204546735	C	T	9058017	PASS	0.71126	eas	0.612986	84	134	0.71126
chr1-204546897-A-G	chr1	204546897	A	G	11594763	PASS	0.7099	eas	0.6193210000000002	84	134	0.7099
chr1-204547029-TA-T	chr1	204547029	TA	T	3767.97	PASS	5.5214e-4	nfe	4.05e-4	1	134	5.5214e-4
chr1-204549118-G-A	chr1	204549118	G	A	46576	PASS	0.064723	amr	0.00132599999999999	1	134	0.064723
chr1-204549329-A-C	chr1	204549329	A	C	170621	PASS	0.0049834	nfe	0.003473	1	134	0.0049834
chr1-204549337-G-A	chr1	204549337	G	A	53938	PASS	0.0027089	nfe	9.400000000000004e-4	1	134	0.0027089
chr1-204549517-A-G	chr1	204549517	A	G	1426	VQSRTrancheSNP99.80to99.90	7.5e-6	amr	0	1	134	7.5e-6
chr1-204549714-C-A	chr1	204549714	C	A	13165707	PASS	0.95486	eas	0.7233970000000004	96	134	0.95486
chr1-204549714-C-T	chr1	204549714	C	T	13165707	PASS	0	none	0	0	134	1e-6
chr1-204550059-C-G	chr1	204550059	C	G	974527	PASS	0.4646	nfe	0.208596	2	6	0.4646
chr1-204550130-GTTT-G	chr1	204550130	GTTT	G	311386	PASS	0	none	2.2000000000000003e-5	0	0	2.2000000000000003e-5
chr1-204550130-GTTT-GT	chr1	204550130	GTTT	GT	311386	PASS	0	none	0.00112799999999999	0	0	0.00112799999999999
chr1-204550130-GTTT-GTCTTTT	chr1	204550130	GTTT	GTCTTTT	311386	PASS	0	none	0	0	0	1e-6
chr1-204550130-GTTT-GTT	chr1	204550130	GTTT	GTT	311386	PASS	0	none	0.00913899999999998	0	0	0.00913899999999998
chr1-204550130-GTTT-GTTTT	chr1	204550130	GTTT	GTTTT	311386	PASS	0	none	0.07724300000000002	0	0	0.07724300000000002
chr1-204550130-GTTT-GTTTTT	chr1	204550130	GTTT	GTTTTT	311386	PASS	0	none	0.01171499999999999	0	0	0.01171499999999999
chr1-204550130-GTTT-GTTTTTT	chr1	204550130	GTTT	GTTTTTT	311386	PASS	0	none	0.00129699999999999	0	0	0.00129699999999999
chr1-204550130-GTTT-GTTTTTTT	chr1	204550130	GTTT	GTTTTTTT	311386	PASS	0	none	1.27e-4	0	0	1.27e-4
chr1-204550130-GTTT-GTTTTTTTT	chr1	204550130	GTTT	GTTTTTTTT	311386	PASS	0	none	9e-6	0	0	9e-6
chr1-204550130-GTTT-TTTT	chr1	204550130	GTTT	TTTT	311386	PASS	0	none	2.2899999999999996e-4	0	0	2.2899999999999996e-4
chr1-204551081-C-T	chr1	204551081	C	T	421691	PASS	0.71577	eas	0.154412	0	0	0.71577
chr1-204551979-TAAAAAA-AAAAAAA	chr1	204551979	TAAAAAA	AAAAAAA	74809	PASS	0	none	2.2000000000000003e-5	0	0	2.2000000000000003e-5
chr1-204551979-TAAAAAA-T	chr1	204551979	TAAAAAA	T	74809	PASS	2.4801e-4	nfe	1.87e-4	0	0	2.4801e-4
chr1-204551979-TAAAAAA-TA	chr1	204551979	TAAAAAA	TA	74809	PASS	0	none	1.87e-4	0	0	1.87e-4
chr1-204551979-TAAAAAA-TAA	chr1	204551979	TAAAAAA	TAA	74809	PASS	0	none	0.00122499999999999	0	0	0.00122499999999999
chr1-204551979-TAAAAAA-TAAA	chr1	204551979	TAAAAAA	TAAA	74809	PASS	0	none	0.003537	0	0	0.003537
chr1-204551979-TAAAAAA-TAAAA	chr1	204551979	TAAAAAA	TAAAA	74809	PASS	0	none	0.01228899999999998	0	0	0.01228899999999998
chr1-204551979-TAAAAAA-TAAAAA	chr1	204551979	TAAAAAA	TAAAAA	74809	PASS	0	none	0.02295100000000001	0	0	0.02295100000000001
chr1-204551979-TAAAAAA-TAAAAAAA	chr1	204551979	TAAAAAA	TAAAAAAA	74809	PASS	0	none	6.540000000000003e-4	0	0	6.540000000000003e-4
chr1-204551979-TAAAAAA-TAAAAAAAA	chr1	204551979	TAAAAAA	TAAAAAAAA	74809	PASS	0	none	2.2000000000000003e-5	0	0	2.2000000000000003e-5
chr1-204552449-G-A	chr1	204552449	G	A	78630	PASS	0.55389	nfe	0.04879700000000001	0	0	0.55389
chr1-204552872-CTTTTT-C	chr1	204552872	CTTTTT	C	107630	PASS	0	none	3.6999999999999985e-5	0	0	3.6999999999999985e-5
chr1-204552872-CTTTTT-CT	chr1	204552872	CTTTTT	CT	107630	PASS	0	none	1.47e-4	0	0	1.47e-4
chr1-204552872-CTTTTT-CTT	chr1	204552872	CTTTTT	CTT	107630	PASS	0	none	5.620000000000005e-4	0	0	5.620000000000005e-4
chr1-204552872-CTTTTT-CTTT	chr1	204552872	CTTTTT	CTTT	107630	PASS	0	none	0.00127299999999999	0	0	0.00127299999999999
chr1-204552872-CTTTTT-CTTTT	chr1	204552872	CTTTTT	CTTTT	107630	PASS	0	none	0.005756	0	0	0.005756
chr1-204552872-CTTTTT-CTTTTTT	chr1	204552872	CTTTTT	CTTTTTT	107630	PASS	0	none	0.01020399999999999	0	0	0.01020399999999999
chr1-204552872-CTTTTT-CTTTTTTT	chr1	204552872	CTTTTT	CTTTTTTT	107630	PASS	0	none	0.02160700000000001	0	0	0.02160700000000001
chr1-204552872-CTTTTT-CTTTTTTTT	chr1	204552872	CTTTTT	CTTTTTTTT	107630	PASS	0	none	0.003689	0	0	0.003689
chr1-204552872-CTTTTT-CTTTTTTTTT	chr1	204552872	CTTTTT	CTTTTTTTTT	107630	PASS	0	none	3.3700000000000044e-4	0	0	3.3700000000000044e-4
chr1-204552872-CTTTTT-CTTTTTTTTTTT	chr1	204552872	CTTTTT	CTTTTTTTTTTT	107630	PASS	0	none	9e-6	0	0	9e-6
chr1-204552872-CTTTTT-CTTTTTTTTTTTTT	chr1	204552872	CTTTTT	CTTTTTTTTTTTTT	107630	PASS	0	none	3.6999999999999985e-5	0	0	3.6999999999999985e-5
chr1-204552872-CTTTTT-TTTTTT	chr1	204552872	CTTTTT	TTTTTT	107630	PASS	0	none	3.6999999999999985e-5	0	0	3.6999999999999985e-5
chr1-204552890-C-*	chr1	204552890	C	*	120324	PASS	0	none	2.2000000000000003e-5	0	0	2.2000000000000003e-5
chr1-204552890-C-A	chr1	204552890	C	A	120324	PASS	0	none	0	0	0	1e-6
chr1-204552890-C-T	chr1	204552890	C	T	120324	PASS	0.71114	eas	0.04419700000000002	0	0	0.71114
chr1-204555158-CTTTTT-*	chr1	204555158	CTTTTT	*	54391	VQSRTrancheINDEL95.00to96.00	0	none	0	0	0	1e-6
chr1-204555158-CTTTTT-ATTTTT	chr1	204555158	CTTTTT	ATTTTT	54391	VQSRTrancheINDEL95.00to96.00	0	none	0	0	0	1e-6
chr1-204555158-CTTTTT-C	chr1	204555158	CTTTTT	C	54391	VQSRTrancheINDEL95.00to96.00	0	none	0	0	0	1e-6
chr1-204555158-CTTTTT-CT	chr1	204555158	CTTTTT	CT	54391	VQSRTrancheINDEL95.00to96.00	0	none	5.2999999999999994e-5	0	0	5.2999999999999994e-5
chr1-204555158-CTTTTT-CTT	chr1	204555158	CTTTTT	CTT	54391	VQSRTrancheINDEL95.00to96.00	0	none	3.3700000000000044e-4	0	0	3.3700000000000044e-4
chr1-204555158-CTTTTT-CTTT	chr1	204555158	CTTTTT	CTTT	54391	VQSRTrancheINDEL95.00to96.00	0	none	0.003309	0	0	0.003309
chr1-204555158-CTTTTT-CTTTT	chr1	204555158	CTTTTT	CTTTT	54391	VQSRTrancheINDEL95.00to96.00	0	none	0.017712	0	0	0.017712
chr1-204555158-CTTTTT-CTTTTTT	chr1	204555158	CTTTTT	CTTTTTT	54391	VQSRTrancheINDEL95.00to96.00	0	none	0.006295	0	0	0.006295
chr1-204555158-CTTTTT-CTTTTTTT	chr1	204555158	CTTTTT	CTTTTTTT	54391	VQSRTrancheINDEL95.00to96.00	0	none	4.940000000000003e-4	0	0	4.940000000000003e-4
chr1-204555158-CTTTTT-CTTTTTTTT	chr1	204555158	CTTTTT	CTTTTTTTT	54391	VQSRTrancheINDEL95.00to96.00	0	none	1.87e-4	0	0	1.87e-4
chr1-204555158-CTTTTT-TTTTTT	chr1	204555158	CTTTTT	TTTTTT	54391	VQSRTrancheINDEL95.00to96.00	0	none	0	0	0	1e-6
chr1-204555346-G-T	chr1	204555346	G	T	164217	PASS	0.71486	eas	0.08683500000000002	0	0	0.71486
chr1-204555926-GTT-*	chr1	204555926	GTT	*	243421.97	PASS	0	none	3.6999999999999985e-5	0	0	3.6999999999999985e-5
chr1-204555926-GTT-G	chr1	204555926	GTT	G	243421.97	PASS	0.0072281	nfe	5.160000000000003e-4	0	0	0.0072281
chr1-204555926-GTT-GT	chr1	204555926	GTT	GT	243421.97	PASS	0	none	0.05856800000000002	0	0	0.05856800000000002
chr1-204555926-GTT-GTTT	chr1	204555926	GTT	GTTT	243421.97	PASS	0	none	0.002706	0	0	0.002706
chr1-204555926-GTT-GTTTT	chr1	204555926	GTT	GTTTT	243421.97	PASS	0	none	2.2000000000000003e-5	0	0	2.2000000000000003e-5
chr1-204555927-T-*	chr1	204555927	T	*	60	VQSRTrancheSNP99.70to99.80	0	none	0.05918100000000002	0	0	0.05918100000000002
chr1-204555927-T-A	chr1	204555927	T	A	60	VQSRTrancheSNP99.70to99.80	0.0029768	nfe	9e-6	0	0	0.0029768
chr1-204617586-A-ATCTC	chr1	204617586	A	ATCTC	59970	PASS	0	none	0	0	122	1e-6
chr1-204617586-A-G	chr1	204617586	A	G	59970	PASS	0.020382	afr	0.006549	1	122	0.020382
chr1-204617677-G-A	chr1	204617677	G	A	5984994	PASS	0.48954	amr	0.3692129999999994	61	134	0.48954
chr1-204617684-C-G	chr1	204617684	C	G	2954983	PASS	0	none	0	0	134	1e-6
chr1-204617684-C-T	chr1	204617684	C	T	2954983	PASS	0.34809	eas	0.188216	24	134	0.34809
chr1-204617746-C-T	chr1	204617746	C	T	50037	PASS	0.0049817	mid	0.00166899999999999	1	134	0.0049817
chr1-204617919-G-A	chr1	204617919	G	A	9914099	PASS	0.34631	eas	0.194873	24	134	0.34631
chr1-204617919-G-T	chr1	204617919	G	T	9914099	PASS	8.4e-7	nfe	0	0	134	1e-6
chr1-204618112-G-A	chr1	204618112	G	A	26401432	PASS	0.50509	amr	0.38245599999999974	61	134	0.50509
chr1-204618236-C-T	chr1	204618236	C	T	3799	PASS	3.0961e-4	nfe	2.2000000000000003e-5	1	134	3.0961e-4
chr1-204618441-G-C	chr1	204618441	G	C	12152343	PASS	0.34671	eas	0.195169	24	134	0.34671
chr1-204618461-C-A	chr1	204618461	C	A	173314	PASS	0.013709	afr	0.00105999999999999	0	134	0.013709
chr1-204618461-C-T	chr1	204618461	C	T	173314	PASS	0.0014908	nfe	9.640000000000004e-4	3	134	0.0014908
chr1-204618634-G-A	chr1	204618634	G	A	175624	PASS	0.017032	afr	0.002339	1	134	0.017032
chr1-204619012-G-A	chr1	204619012	G	A	14801482	PASS	0.35869	eas	0.226367	27	134	0.35869
chr1-204619540-G-A	chr1	204619540	G	A	785114	PASS	0.011409	nfe	0.00914599999999998	1	134	0.011409
chr1-204619938-C-T	chr1	204619938	C	T	3694200	PASS	0.10161	nfe	0.063544	16	134	0.10161
chr1-204619973-G-A	chr1	204619973	G	A	11973259	PASS	0.343	eas	0.202178	25	134	0.343
chr1-204620022-C-T	chr1	204620022	C	T	384276	PASS	0.083617	amr	0.00712	1	134	0.083617
chr1-204620359-C-T	chr1	204620359	C	T	20276	PASS	0.036158	afr	0.00344	0	50	0.036158
chr1-204620495-G-A	chr1	204620495	G	A	192806	PASS	0.1963	eas	0.05505200000000001	0	0	0.1963
chr1-204944143-C-G	chr1	204944143	C	G	7769507	PASS	0.42993	afr	0.2758589999999994	38	134	0.42993
chr1-204944443-GATTTT-*	chr1	204944443	GATTTT	*	1137	VQSRTrancheINDEL99.90to99.95	0	none	0.00100899999999999	0	32	0.00100899999999999
chr1-204944443-GATTTT-AATTTT	chr1	204944443	GATTTT	AATTTT	1137	VQSRTrancheINDEL99.90to99.95	0	none	3.6999999999999985e-5	0	32	3.6999999999999985e-5
chr1-204944443-GATTTT-G	chr1	204944443	GATTTT	G	1137	VQSRTrancheINDEL99.90to99.95	0	none	9e-6	0	32	9e-6
chr1-204944443-GATTTT-TATTTT	chr1	204944443	GATTTT	TATTTT	1137	VQSRTrancheINDEL99.90to99.95	0	none	3.150000000000005e-4	0	32	3.150000000000005e-4
chr1-204944444-A-*	chr1	204944444	A	*	11278	VQSRTrancheINDEL99.95to100.00	0	none	0.00100899999999999	0	34	0.00100899999999999
chr1-204944444-A-ATT	chr1	204944444	A	ATT	11278	VQSRTrancheINDEL99.95to100.00	0	none	0	1	34	1e-6
chr1-204944444-A-C	chr1	204944444	A	C	11278	VQSRTrancheINDEL99.95to100.00	0	none	0	0	34	1e-6
chr1-204944444-A-T	chr1	204944444	A	T	11278	VQSRTrancheINDEL99.95to100.00	0.0020006	nfe	0.006018	0	34	0.006018
chr1-204944448-TG-*	chr1	204944448	TG	*	7750	VQSRTrancheINDEL99.90to99.95	0	none	0	0	30	1e-6
chr1-204944448-TG-GG	chr1	204944448	TG	GG	7750	VQSRTrancheINDEL99.90to99.95	0	none	0.002733	0	30	0.002733
chr1-204944448-TG-T	chr1	204944448	TG	T	7750	VQSRTrancheINDEL99.90to99.95	0	none	0	0	30	1e-6
chr1-204944448-TG-TGG	chr1	204944448	TG	TGG	7750	VQSRTrancheINDEL99.90to99.95	0	none	0	0	30	1e-6
chr1-204944448-TG-TGGG	chr1	204944448	TG	TGGG	7750	VQSRTrancheINDEL99.90to99.95	0	none	2.2000000000000003e-5	0	30	2.2000000000000003e-5
chr1-204944448-TG-TTGG	chr1	204944448	TG	TTGG	7750	VQSRTrancheINDEL99.90to99.95	0	none	3.810000000000003e-4	0	30	3.810000000000003e-4
chr1-204944448-TG-TTGGG	chr1	204944448	TG	TTGGG	7750	VQSRTrancheINDEL99.90to99.95	0	none	1.6699999999999994e-4	0	30	1.6699999999999994e-4
chr1-204944448-TG-TTTGG	chr1	204944448	TG	TTTGG	7750	VQSRTrancheINDEL99.90to99.95	0	none	4.0400000000000006e-4	1	30	4.0400000000000006e-4
chr1-204944453-AG-*	chr1	204944453	AG	*	21872	VQSRTrancheINDEL99.90to99.95	0	none	1.0799999999999996e-4	0	32	1.0799999999999996e-4
chr1-204944453-AG-A	chr1	204944453	AG	A	21872	VQSRTrancheINDEL99.90to99.95	0	none	0	0	32	1e-6
chr1-204944453-AG-AGAGGGGGGGG	chr1	204944453	AG	AGAGGGGGGGG	21872	VQSRTrancheINDEL99.90to99.95	0	none	0	0	32	1e-6
chr1-204944453-AG-CG	chr1	204944453	AG	CG	21872	VQSRTrancheINDEL99.90to99.95	0	none	1.27e-4	0	32	1.27e-4
chr1-204944453-AG-GG	chr1	204944453	AG	GG	21872	VQSRTrancheINDEL99.90to99.95	0	none	1.27e-4	0	32	1.27e-4
chr1-204944453-AG-TG	chr1	204944453	AG	TG	21872	VQSRTrancheINDEL99.90to99.95	0	none	0.00679	7	32	0.00679
chr1-204944455-A-*	chr1	204944455	A	*	50824	VQSRTrancheINDEL99.90to99.95	0	none	1.87e-4	0	26	1.87e-4
chr1-204944455-A-AATTGGG	chr1	204944455	A	AATTGGG	50824	VQSRTrancheINDEL99.90to99.95	0	none	0	0	26	1e-6
chr1-204944455-A-AG	chr1	204944455	A	AG	50824	VQSRTrancheINDEL99.90to99.95	0	none	0	0	26	1e-6
chr1-204944455-A-AT	chr1	204944455	A	AT	50824	VQSRTrancheINDEL99.90to99.95	4.517e-5	nfe	3.6999999999999985e-5	0	26	4.517e-5
chr1-204944455-A-ATG	chr1	204944455	A	ATG	50824	VQSRTrancheINDEL99.90to99.95	5.84e-6	nfe	0	0	26	5.84e-6
chr1-204944455-A-ATT	chr1	204944455	A	ATT	50824	VQSRTrancheINDEL99.90to99.95	0	none	9e-6	0	26	9e-6
chr1-204944455-A-G	chr1	204944455	A	G	50824	VQSRTrancheINDEL99.90to99.95	0.021684	nfe	0.016542	5	26	0.021684
chr1-204944455-A-T	chr1	204944455	A	T	50824	VQSRTrancheINDEL99.90to99.95	0.0022855	afr	3.3700000000000044e-4	0	26	0.0022855
chr1-204944460-TG-*	chr1	204944460	TG	*	112894	VQSRTrancheINDEL99.50to99.90	0	none	3.6999999999999985e-5	0	34	3.6999999999999985e-5
chr1-204944460-TG-GG	chr1	204944460	TG	GG	112894	VQSRTrancheINDEL99.50to99.90	0	none	0.02542900000000001	8	34	0.02542900000000001
chr1-204944460-TG-T	chr1	204944460	TG	T	112894	VQSRTrancheINDEL99.50to99.90	0	none	0	0	34	1e-6
chr1-204944460-TG-TGGGGGG	chr1	204944460	TG	TGGGGGG	112894	VQSRTrancheINDEL99.50to99.90	0	none	0	0	34	1e-6
chr1-204944464-AGGGGAGGG-*	chr1	204944464	AGGGGAGGG	*	62175	VQSRTrancheINDEL99.90to99.95	0	none	3.6999999999999985e-5	0	30	3.6999999999999985e-5
chr1-204944464-AGGGGAGGG-A	chr1	204944464	AGGGGAGGG	A	62175	VQSRTrancheINDEL99.90to99.95	0	none	9e-6	0	30	9e-6
chr1-204944464-AGGGGAGGG-AGGGGGAGGG	chr1	204944464	AGGGGAGGG	AGGGGGAGGG	62175	VQSRTrancheINDEL99.90to99.95	0	none	0	0	30	1e-6
chr1-204944464-AGGGGAGGG-CGGGGAGGG	chr1	204944464	AGGGGAGGG	CGGGGAGGG	62175	VQSRTrancheINDEL99.90to99.95	0	none	0	0	30	1e-6
chr1-204944464-AGGGGAGGG-GGGGGAGGG	chr1	204944464	AGGGGAGGG	GGGGGAGGG	62175	VQSRTrancheINDEL99.90to99.95	0	none	0.01554699999999999	9	30	0.01554699999999999
chr1-204944464-AGGGGAGGG-TGGGGAGGG	chr1	204944464	AGGGGAGGG	TGGGGAGGG	62175	VQSRTrancheINDEL99.90to99.95	0	none	0.00108099999999999	1	30	0.00108099999999999
chr1-204944469-AGGG-*	chr1	204944469	AGGG	*	57357	VQSRTrancheINDEL99.95to100.00	0	none	9e-6	0	28	9e-6
chr1-204944469-AGGG-A	chr1	204944469	AGGG	A	57357	VQSRTrancheINDEL99.95to100.00	6.11e-6	nfe	2.2000000000000003e-5	0	28	2.2000000000000003e-5
chr1-204944469-AGGG-GGGG	chr1	204944469	AGGG	GGGG	57357	VQSRTrancheINDEL99.95to100.00	0	none	0.006661	1	28	0.006661
chr1-204944469-AGGG-TGGG	chr1	204944469	AGGG	TGGG	57357	VQSRTrancheINDEL99.95to100.00	0	none	0.00784899999999998	9	28	0.00784899999999998
chr1-204944472-G-*	chr1	204944472	G	*	52805	VQSRTrancheINDEL99.95to100.00	0	none	5.2999999999999994e-5	0	30	5.2999999999999994e-5
chr1-204944472-G-A	chr1	204944472	G	A	52805	VQSRTrancheINDEL99.95to100.00	0.0097287	eas	0.00558	2	30	0.0097287
chr1-204944472-G-C	chr1	204944472	G	C	52805	VQSRTrancheINDEL99.95to100.00	0.01785	eas	0.007177	3	30	0.01785
chr1-204944472-G-GA	chr1	204944472	G	GA	52805	VQSRTrancheINDEL99.95to100.00	0.0011549	eas	6.320000000000003e-4	2	30	0.0011549
chr1-204944472-G-GC	chr1	204944472	G	GC	52805	VQSRTrancheINDEL99.95to100.00	8.7581e-4	eas	4.940000000000003e-4	1	30	8.7581e-4
chr1-204944472-G-GCC	chr1	204944472	G	GCC	52805	VQSRTrancheINDEL99.95to100.00	0	none	0	0	30	1e-6
chr1-204944472-G-GGA	chr1	204944472	G	GGA	52805	VQSRTrancheINDEL99.95to100.00	5.044e-5	nfe	8.9e-5	0	30	8.9e-5
chr1-204944472-G-GGC	chr1	204944472	G	GGC	52805	VQSRTrancheINDEL99.95to100.00	9.782e-5	nfe	1.6699999999999994e-4	0	30	1.6699999999999994e-4
chr1-204944472-G-GGGC	chr1	204944472	G	GGGC	52805	VQSRTrancheINDEL99.95to100.00	1.9e-5	nfe	9e-6	0	30	1.9e-5
chr1-204944472-G-GGGGA	chr1	204944472	G	GGGGA	52805	VQSRTrancheINDEL99.95to100.00	5.92e-6	nfe	0	0	30	5.92e-6
chr1-204944472-G-GGGGCA	chr1	204944472	G	GGGGCA	52805	VQSRTrancheINDEL99.95to100.00	0	none	0	0	30	1e-6
chr1-204944472-G-GGGGGA	chr1	204944472	G	GGGGGA	52805	VQSRTrancheINDEL99.95to100.00	3.07e-5	eas	0	0	30	3.07e-5
chr1-204944472-G-GGGGGC	chr1	204944472	G	GGGGGC	52805	VQSRTrancheINDEL99.95to100.00	2.47e-6	nfe	0	0	30	2.47e-6
chr1-204944472-G-GGGGGCA	chr1	204944472	G	GGGGGCA	52805	VQSRTrancheINDEL99.95to100.00	0	none	0	0	30	1e-6
chr1-204944472-G-GGGGGCTGGC	chr1	204944472	G	GGGGGCTGGC	52805	VQSRTrancheINDEL99.95to100.00	0	none	0	0	30	1e-6
chr1-204944472-G-GGGGGGA	chr1	204944472	G	GGGGGGA	52805	VQSRTrancheINDEL99.95to100.00	0	none	0	0	30	1e-6
chr1-204944472-G-GGGGGGC	chr1	204944472	G	GGGGGGC	52805	VQSRTrancheINDEL99.95to100.00	5.92e-6	nfe	9e-6	0	30	9e-6
chr1-204944472-G-GGGGGGGA	chr1	204944472	G	GGGGGGGA	52805	VQSRTrancheINDEL99.95to100.00	1.386e-5	nfe	3.6999999999999985e-5	0	30	3.6999999999999985e-5
chr1-204944472-G-GGGGGGGC	chr1	204944472	G	GGGGGGGC	52805	VQSRTrancheINDEL99.95to100.00	1.1857e-4	afr	5.2999999999999994e-5	0	30	1.1857e-4
chr1-204944472-G-GGGGGGGGC	chr1	204944472	G	GGGGGGGGC	52805	VQSRTrancheINDEL99.95to100.00	0	none	0	0	30	1e-6
chr1-204944472-G-GGGGGGGGGC	chr1	204944472	G	GGGGGGGGGC	52805	VQSRTrancheINDEL99.95to100.00	0	none	0	0	30	1e-6
chr1-204944472-G-GGGGTGCA	chr1	204944472	G	GGGGTGCA	52805	VQSRTrancheINDEL99.95to100.00	0	none	9e-6	0	30	9e-6
chr1-204944472-G-GGGGTGGC	chr1	204944472	G	GGGGTGGC	52805	VQSRTrancheINDEL99.95to100.00	0	none	0	0	30	1e-6
chr1-204944472-G-GGGT	chr1	204944472	G	GGGT	52805	VQSRTrancheINDEL99.95to100.00	0	none	0	0	30	1e-6
chr1-204944472-G-GGGTGGC	chr1	204944472	G	GGGTGGC	52805	VQSRTrancheINDEL99.95to100.00	0	none	0	0	30	1e-6
chr1-204944472-G-GGGTGGGA	chr1	204944472	G	GGGTGGGA	52805	VQSRTrancheINDEL99.95to100.00	0	none	0	0	30	1e-6
chr1-204944472-G-GGGTGGGC	chr1	204944472	G	GGGTGGGC	52805	VQSRTrancheINDEL99.95to100.00	0	none	0	0	30	1e-6
chr1-204944472-G-GGGTTGGC	chr1	204944472	G	GGGTTGGC	52805	VQSRTrancheINDEL99.95to100.00	0	none	0	0	30	1e-6
chr1-204944472-G-GGGTTGGT	chr1	204944472	G	GGGTTGGT	52805	VQSRTrancheINDEL99.95to100.00	0	none	0	0	30	1e-6
chr1-204944472-G-GGTGGA	chr1	204944472	G	GGTGGA	52805	VQSRTrancheINDEL99.95to100.00	0	none	0	0	30	1e-6
chr1-204944472-G-GGTGGC	chr1	204944472	G	GGTGGC	52805	VQSRTrancheINDEL99.95to100.00	0	none	0	0	30	1e-6
chr1-204944472-G-GT	chr1	204944472	G	GT	52805	VQSRTrancheINDEL99.95to100.00	3.439e-5	nfe	2.2000000000000003e-5	1	30	3.439e-5
chr1-204944472-G-GTGGC	chr1	204944472	G	GTGGC	52805	VQSRTrancheINDEL99.95to100.00	0	none	0	0	30	1e-6
chr1-204944472-G-GTGGGA	chr1	204944472	G	GTGGGA	52805	VQSRTrancheINDEL99.95to100.00	0	none	0	0	30	1e-6
chr1-204944472-G-GTTGGC	chr1	204944472	G	GTTGGC	52805	VQSRTrancheINDEL99.95to100.00	5.92e-6	nfe	9e-6	0	30	9e-6
chr1-204944472-G-GTTGGT	chr1	204944472	G	GTTGGT	52805	VQSRTrancheINDEL99.95to100.00	0	none	0	0	30	1e-6
chr1-204944472-G-GTTGTC	chr1	204944472	G	GTTGTC	52805	VQSRTrancheINDEL99.95to100.00	0	none	9e-6	0	30	9e-6
chr1-204944472-G-GTTTGGC	chr1	204944472	G	GTTTGGC	52805	VQSRTrancheINDEL99.95to100.00	0	none	0	0	30	1e-6
chr1-204944472-G-T	chr1	204944472	G	T	52805	VQSRTrancheINDEL99.95to100.00	0.0012303	afr	0.002184	0	30	0.002184
chr1-204944524-A-G	chr1	204944524	A	G	11380541	PASS	0.84239	nfe	0.7623500000000001	104	124	0.84239
chr1-204944624-G-C	chr1	204944624	G	C	4665193	PASS	0.54601	nfe	0.4706049999999994	75	132	0.54601
chr1-204950434-G-A	chr1	204950434	G	A	277	PASS	1.022e-5	nfe	0	1	134	1.022e-5
chr1-204952130-A-*	chr1	204952130	A	*	9084958	PASS	0	none	2.2000000000000003e-5	0	134	2.2000000000000003e-5
chr1-204952130-A-G	chr1	204952130	A	G	9084958	PASS	0.44312	nfe	0.37942899999999963	58	134	0.44312
chr1-204952154-G-A	chr1	204952154	G	A	307085	PASS	0.11194	afr	0.017566	1	134	0.11194
chr1-204952184-C-T	chr1	204952184	C	T	522970	PASS	0.099721	amr	0.04278400000000001	8	134	0.099721
chr1-204954106-A-C	chr1	204954106	A	C	367	PASS	9.5e-7	nfe	0	1	134	1e-6
chr1-204954278-C-A	chr1	204954278	C	A	100229	PASS	0.0018932	nfe	0.00159499999999999	1	134	0.0018932
chr1-204954892-C-T	chr1	204954892	C	T	201598	PASS	0.017382	eas	0.006447	1	134	0.017382
chr1-204954989-A-C	chr1	204954989	A	C	4272	PASS	0.0028615	eas	0.003137	0	44	0.003137
chr1-204954989-A-G	chr1	204954989	A	G	4272	PASS	0	none	9e-6	0	44	9e-6
chr1-204954989-A-T	chr1	204954989	A	T	4272	PASS	0	none	0	0	44	1e-6
chr1-204955005-T-*	chr1	204955005	T	*	3082	VQSRTrancheINDEL99.50to99.90	0	none	2.2000000000000003e-5	0	62	2.2000000000000003e-5
chr1-204955005-T-G	chr1	204955005	T	G	3082	VQSRTrancheINDEL99.50to99.90	0.0011773	eas	0.003644	2	62	0.003644
chr1-204955005-T-TGGGGG	chr1	204955005	T	TGGGGG	3082	VQSRTrancheINDEL99.50to99.90	0	none	0	0	62	1e-6
chr1-204955018-T-G	chr1	204955018	T	G	1697	VQSRTrancheSNP99.70to99.80	6.4361e-4	nfe	0.002837	0	80	0.002837
chr1-204955023-A-G	chr1	204955023	A	G	46	VQSRTrancheSNP99.70to99.80	6.35e-6	nfe	2.2000000000000003e-5	0	130	2.2000000000000003e-5
chr1-204955023-A-T	chr1	204955023	A	T	46	VQSRTrancheSNP99.70to99.80	4.423e-5	nfe	7.099999999999998e-5	0	130	7.099999999999998e-5
chr1-204957555-C-T	chr1	204957555	C	T	530463	PASS	0.052906	mid	0.03498	2	134	0.052906
chr1-204957639-C-T	chr1	204957639	C	T	60599	PASS	0.0062724	nfe	0.002339	1	134	0.0062724
chr1-204957852-C-T	chr1	204957852	C	T	4800026	PASS	0.29572	afr	0.200021	32	134	0.29572
chr1-204962009-A-G	chr1	204962009	A	G	1063783	PASS	0.23744	afr	0.096271	7	132	0.23744
chr1-204967707-C-T	chr1	204967707	C	T	139926	PASS	0.10077	nfe	0.06616600000000002	0	0	0.10077
chr1-204968155-G-A	chr1	204968155	G	A	413	PASS	4.217e-5	afr	0	1	134	4.217e-5
chr1-204968524-C-A	chr1	204968524	C	A	26842	PASS	0.0026121	sas	0.00149699999999999	1	134	0.0026121
chr1-204968600-C-G	chr1	204968600	C	G	65937	PASS	0.05557	afr	0.003448	1	134	0.05557
chr1-204969098-C-T	chr1	204969098	C	T	470	PASS	0	none	0	1	134	1e-6
chr1-204970807-T-G	chr1	204970807	T	G	103478	PASS	0.01189	nfe	0.004723	1	134	0.01189
chr1-204973540-A-G	chr1	204973540	A	G	480011	PASS	0.062348	mid	0.03314500000000001	5	134	0.062348
chr1-204974157-A-T	chr1	204974157	A	T	29856331	PASS	0.99283	nfe	0.9617870000000004	134	134	0.99283
chr1-204974234-C-T	chr1	204974234	C	T	384427	PASS	0.017149	nfe	0.01256999999999999	4	134	0.017149
chr1-204974377-A-*	chr1	204974377	A	*	952605	PASS	0	none	2.2000000000000003e-5	0	134	2.2000000000000003e-5
chr1-204974377-A-G	chr1	204974377	A	G	952605	PASS	0.065208	mid	0.03394200000000001	5	134	0.065208
chr1-204974449-A-G	chr1	204974449	A	G	15140	PASS	0.0034543	afr	3.6000000000000035e-4	1	134	0.0034543
chr1-204974573-A-G	chr1	204974573	A	G	869385	PASS	0.028232	nfe	0.01798800000000002	6	134	0.028232
chr1-204974819-C-A	chr1	204974819	C	A	19034086	PASS	0.69022	eas	0.396188	44	134	0.69022
chr1-204974863-C-T	chr1	204974863	C	T	20022552	PASS	0.70043	eas	0.4123549999999995	44	134	0.70043
chr1-204974864-A-G	chr1	204974864	A	G	50997604	PASS	0.99283	nfe	0.967126	134	134	0.99283
chr1-204975119-G-A	chr1	204975119	G	A	128366	PASS	0.016741	sas	0.005854	1	134	0.016741
chr1-204975289-G-A	chr1	204975289	G	A	5814	PASS	7.0648e-4	mid	7.099999999999998e-5	2	134	7.0648e-4
chr1-204975518-C-T	chr1	204975518	C	T	459025	PASS	0.068783	mid	0.033224	5	134	0.068783
chr1-204976537-G-A	chr1	204976537	G	A	823594	PASS	0.21828	afr	0.07283500000000001	12	134	0.21828
chr1-204976550-A-AC	chr1	204976550	A	AC	1483040	PASS	0	none	0	0	134	1e-6
chr1-204976550-A-AT	chr1	204976550	A	AT	1483040	PASS	0.22482	afr	0.111612	17	134	0.22482
chr1-204976550-A-G	chr1	204976550	A	G	1483040	PASS	0	none	0	0	134	1e-6
chr1-204976618-G-C	chr1	204976618	G	C	1845776	PASS	0.23919	afr	0.110994	17	134	0.23919
chr1-204976634-AC-A	chr1	204976634	AC	A	5284.97	PASS	9.0902e-4	amr	1.47e-4	1	134	9.0902e-4
chr1-204976806-A-G	chr1	204976806	A	G	2711746	PASS	0.22164	afr	0.10943600000000002	17	134	0.22164
chr1-204977212-T-C	chr1	204977212	T	C	10492	PASS	0.036505	afr	0.00181499999999999	0	80	0.036505
chr1-204977259-CGTT-*	chr1	204977259	CGTT	*	325998	PASS	0	none	0	0	62	1e-6
chr1-204977259-CGTT-C	chr1	204977259	CGTT	C	325998	PASS	7.83e-6	nfe	0	0	62	7.83e-6
chr1-204977259-CGTT-TGTT	chr1	204977259	CGTT	TGTT	325998	PASS	0	none	0.080102	7	62	0.080102
chr1-204977540-T-C	chr1	204977540	T	C	625560	PASS	0.2047	afr	0.07406800000000001	12	134	0.2047
chr1-204977636-T-C	chr1	204977636	T	C	1728259	PASS	0.24266	afr	0.115509	17	134	0.24266
chr1-204979465-G-A	chr1	204979465	G	A	2205	PASS	2.3608e-4	mid	9e-6	1	134	2.3608e-4
chr1-204979531-A-G	chr1	204979531	A	G	5857600	PASS	0.22167	afr	0.114246	17	134	0.22167
chr1-204979607-A-ACACCC	chr1	204979607	A	ACACCC	2237772	PASS	0	none	0	0	134	1e-6
chr1-204979607-A-G	chr1	204979607	A	G	2237772	PASS	0.21225	afr	0.07406800000000001	12	134	0.21225
chr1-204980517-G-A	chr1	204980517	G	A	1459365	PASS	0.25775	afr	0.08221600000000001	12	134	0.25775
chr1-204981684-G-A	chr1	204981684	G	A	152119	PASS	0.020465	nfe	0.01435499999999999	4	134	0.020465
chr1-204982010-C-G	chr1	204982010	C	G	571964	PASS	0	none	0	0	134	1e-6
chr1-204982010-C-T	chr1	204982010	C	T	571964	PASS	0.068471	mid	0.03370300000000002	5	134	0.068471
chr1-204982056-CT-C	chr1	204982056	CT	C	1691397.97	PASS	0.21945	afr	0.106964	17	134	0.21945
chr1-204982081-C-T	chr1	204982081	C	T	3435357	PASS	0.33789	mid	0.2722949999999999	45	134	0.33789
chr1-204983913-C-T	chr1	204983913	C	T	2324	PASS	1.3908e-4	nfe	8.9e-5	1	134	1.3908e-4
chr1-204984311-GA-AA	chr1	204984311	GA	AA	5614	PASS	0	none	3.820000000000003e-4	0	122	3.820000000000003e-4
chr1-204984311-GA-CA	chr1	204984311	GA	CA	5614	PASS	0	none	0	0	122	1e-6
chr1-204984311-GA-G	chr1	204984311	GA	G	5614	PASS	0.0020166	eas	3.6000000000000035e-4	0	122	0.0020166
chr1-204984311-GA-GAA	chr1	204984311	GA	GAA	5614	PASS	0	none	0.003143	0	122	0.003143
chr1-204984316-A-T	chr1	204984316	A	T	628898	PASS	0.16032	afr	0.06411500000000002	10	124	0.16032
chr1-204984321-TTATATATATATGTGTGTGTGTGTG-ATATATATATATGTGTGTGTGTGTG	chr1	204984321	TTATATATATATGTGTGTGTGTGTG	ATATATATATATGTGTGTGTGTGTG	4843	PASS	0	none	0	0	112	1e-6
chr1-204984321-TTATATATATATGTGTGTGTGTGTG-T	chr1	204984321	TTATATATATATGTGTGTGTGTGTG	T	4843	PASS	7.2962e-4	sas	7.099999999999998e-5	0	112	7.2962e-4
chr1-204984321-TTATATATATATGTGTGTGTGTGTG-TTATATATATATATGTGTGTGTGTGTG	chr1	204984321	TTATATATATATGTGTGTGTGTGTG	TTATATATATATATGTGTGTGTGTGTG	4843	PASS	0	none	8.920000000000005e-4	1	112	8.920000000000005e-4
chr1-204984321-TTATATATATATGTGTGTGTGTGTG-TTATATATATGTGTGTGTGTGTG	chr1	204984321	TTATATATATATGTGTGTGTGTGTG	TTATATATATGTGTGTGTGTGTG	4843	PASS	0	none	2.2000000000000003e-5	0	112	2.2000000000000003e-5
chr1-204984331-ATG-*	chr1	204984331	ATG	*	2569265	PASS	0	none	8.9e-5	0	58	8.9e-5
chr1-204984331-ATG-A	chr1	204984331	ATG	A	2569265	PASS	3.4893e-4	afr	6.090000000000004e-4	0	58	6.090000000000004e-4
chr1-204984331-ATG-ATATGTG	chr1	204984331	ATG	ATATGTG	2569265	PASS	0	none	0	0	58	1e-6
chr1-204984331-ATG-ATGTG	chr1	204984331	ATG	ATGTG	2569265	PASS	0	none	0.3646749999999993	26	58	0.3646749999999993
chr1-204984331-ATG-ATGTGTG	chr1	204984331	ATG	ATGTGTG	2569265	PASS	0	none	4.260000000000005e-4	0	58	4.260000000000005e-4
chr1-204984331-ATG-GTG	chr1	204984331	ATG	GTG	2569265	PASS	0	none	1.0799999999999996e-4	0	58	1.0799999999999996e-4
chr1-204984345-GTATATATATATA-*	chr1	204984345	GTATATATATATA	*	27685	PASS	0	none	1.47e-4	0	60	1.47e-4
chr1-204984345-GTATATATATATA-ATATATATATATA	chr1	204984345	GTATATATATATA	ATATATATATATA	27685	PASS	0	none	0.004637	0	60	0.004637
chr1-204984345-GTATATATATATA-G	chr1	204984345	GTATATATATATA	G	27685	PASS	4.7699e-4	nfe	1.0799999999999996e-4	0	60	4.7699e-4
chr1-204984345-GTATATATATATA-GTATATATATA	chr1	204984345	GTATATATATATA	GTATATATATA	27685	PASS	0	none	0.002136	0	60	0.002136
chr1-204984345-GTATATATATATA-GTATATATATATATA	chr1	204984345	GTATATATATATA	GTATATATATATATA	27685	PASS	0	none	0.00115399999999999	0	60	0.00115399999999999
chr1-204984345-GTATATATATATA-GTATATATATATATATA	chr1	204984345	GTATATATATATA	GTATATATATATATATA	27685	PASS	0	none	0	0	60	1e-6
chr1-204984345-GTATATATATATA-GTCTATATATATATA	chr1	204984345	GTATATATATATA	GTCTATATATATATA	27685	PASS	0	none	9e-6	0	60	9e-6
chr1-204984345-GTATATATATATA-GTGTATATATATATATA	chr1	204984345	GTATATATATATA	GTGTATATATATATATA	27685	PASS	0	none	9.620000000000004e-4	0	60	9.620000000000004e-4
chr1-204984345-GTATATATATATA-GTGTGTATATATATATATA	chr1	204984345	GTATATATATATA	GTGTGTATATATATATATA	27685	PASS	0	none	0	0	60	1e-6
chr1-204984347-ATATATATATATGTGTGTGTGTG-*	chr1	204984347	ATATATATATATGTGTGTGTGTG	*	43147	PASS	0	none	0.002434	0	48	0.002434
chr1-204984347-ATATATATATATGTGTGTGTGTG-A	chr1	204984347	ATATATATATATGTGTGTGTGTG	A	43147	PASS	0	none	0	0	48	1e-6
chr1-204984347-ATATATATATATGTGTGTGTGTG-GTATATATATATGTGTGTGTGTG	chr1	204984347	ATATATATATATGTGTGTGTGTG	GTATATATATATGTGTGTGTGTG	43147	PASS	0	none	0.01615800000000001	0	48	0.01615800000000001
chr1-204984357-ATG-*	chr1	204984357	ATG	*	1261660	PASS	0	none	2.08e-4	0	16	2.08e-4
chr1-204984357-ATG-A	chr1	204984357	ATG	A	1261660	PASS	1.2471e-4	amr	2.2000000000000003e-5	0	16	1.2471e-4
chr1-204984357-ATG-ATATATGTG	chr1	204984357	ATG	ATATATGTG	1261660	PASS	0	none	0	0	16	1e-6
chr1-204984357-ATG-ATATGTG	chr1	204984357	ATG	ATATGTG	1261660	PASS	0	none	0.005245	0	16	0.005245
chr1-204984357-ATG-ATGTG	chr1	204984357	ATG	ATGTG	1261660	PASS	0	none	0.25258999999999954	6	16	0.25258999999999954
chr1-204984357-ATG-ATGTGTG	chr1	204984357	ATG	ATGTGTG	1261660	PASS	0	none	0.003462	0	16	0.003462
chr1-204984357-ATG-ATTTG	chr1	204984357	ATG	ATTTG	1261660	PASS	0	none	9e-6	0	16	9e-6
chr1-204984357-ATG-GTG	chr1	204984357	ATG	GTG	1261660	PASS	0	none	0.00885699999999999	0	16	0.00885699999999999
chr1-204984359-GTGTGTGTGTGTA-*	chr1	204984359	GTGTGTGTGTGTA	*	21393	PASS	0	none	6.999999999999998e-5	0	32	6.999999999999998e-5
chr1-204984359-GTGTGTGTGTGTA-ATGTGTGTGTGTA	chr1	204984359	GTGTGTGTGTGTA	ATGTGTGTGTGTA	21393	PASS	0	none	0.00844599999999998	0	32	0.00844599999999998
chr1-204984359-GTGTGTGTGTGTA-G	chr1	204984359	GTGTGTGTGTGTA	G	21393	PASS	0.0010338	nfe	1.0799999999999996e-4	0	32	0.0010338
chr1-204984369-GTATA-*	chr1	204984369	GTATA	*	150587	PASS	0	none	1.47e-4	0	26	1.47e-4
chr1-204984369-GTATA-ATATA	chr1	204984369	GTATA	ATATA	150587	PASS	0	none	4.710000000000004e-4	0	26	4.710000000000004e-4
chr1-204984369-GTATA-G	chr1	204984369	GTATA	G	150587	PASS	3.6617e-4	sas	2.2000000000000003e-5	0	26	3.6617e-4
chr1-204984369-GTATA-GTA	chr1	204984369	GTATA	GTA	150587	PASS	0	none	2.2899999999999996e-4	0	26	2.2899999999999996e-4
chr1-204984369-GTATA-GTATATA	chr1	204984369	GTATA	GTATATA	150587	PASS	0	none	0.03681500000000002	2	26	0.03681500000000002
chr1-204984369-GTATA-GTGTATATA	chr1	204984369	GTATA	GTGTATATA	150587	PASS	0	none	1.87e-4	0	26	1.87e-4
chr1-204984369-GTATA-GTGTATATATA	chr1	204984369	GTATA	GTGTATATATA	150587	PASS	0	none	9e-6	0	26	9e-6
chr1-204984369-GTATA-GTTTATA	chr1	204984369	GTATA	GTTTATA	150587	PASS	0	none	0	0	26	1e-6
chr1-204984369-GTATA-TTATA	chr1	204984369	GTATA	TTATA	150587	PASS	0	none	9e-6	0	26	9e-6
chr1-204984371-A-*	chr1	204984371	A	*	36520	PASS	0	none	4.710000000000004e-4	0	16	4.710000000000004e-4
chr1-204984371-A-G	chr1	204984371	A	G	36520	PASS	0.0055624	afr	0.02261800000000001	0	16	0.02261800000000001
chr1-204984382-CATATATATATATAT-*	chr1	204984382	CATATATATATATAT	*	586554	PASS	0	none	1.27e-4	0	0	1.27e-4
chr1-204984382-CATATATATATATAT-C	chr1	204984382	CATATATATATATAT	C	586554	PASS	0	none	5.2999999999999994e-5	0	0	5.2999999999999994e-5
chr1-204984382-CATATATATATATAT-CAT	chr1	204984382	CATATATATATATAT	CAT	586554	PASS	0	none	6.310000000000003e-4	0	0	6.310000000000003e-4
chr1-204984382-CATATATATATATAT-CATAT	chr1	204984382	CATATATATATATAT	CATAT	586554	PASS	0	none	0.004808	0	0	0.004808
chr1-204984382-CATATATATATATAT-CATATAT	chr1	204984382	CATATATATATATAT	CATATAT	586554	PASS	0	none	0.027123	0	0	0.027123
chr1-204984382-CATATATATATATAT-CATATATAT	chr1	204984382	CATATATATATATAT	CATATATAT	586554	PASS	0	none	0.11597300000000002	0	0	0.11597300000000002
chr1-204984382-CATATATATATATAT-CATATATATAT	chr1	204984382	CATATATATATATAT	CATATATATAT	586554	PASS	0	none	0.01879	0	0	0.01879
chr1-204984382-CATATATATATATAT-CATATATATATAT	chr1	204984382	CATATATATATATAT	CATATATATATAT	586554	PASS	0	none	0.01548199999999999	0	0	0.01548199999999999
chr1-204984382-CATATATATATATAT-CATATATATATATATAT	chr1	204984382	CATATATATATATAT	CATATATATATATATAT	586554	PASS	0	none	0.003739	0	0	0.003739
chr1-204984382-CATATATATATATAT-CATATATATATATATATAT	chr1	204984382	CATATATATATATAT	CATATATATATATATATAT	586554	PASS	0	none	9.130000000000004e-4	0	0	9.130000000000004e-4
chr1-204984382-CATATATATATATAT-CATATATATATATATATATAT	chr1	204984382	CATATATATATATAT	CATATATATATATATATATAT	586554	PASS	0	none	2.720000000000003e-4	0	0	2.720000000000003e-4
chr1-204984382-CATATATATATATAT-CATATATATATATATATATATAT	chr1	204984382	CATATATATATATAT	CATATATATATATATATATATAT	586554	PASS	0	none	0	0	0	1e-6
chr1-204984382-CATATATATATATAT-CATATATATATATATATATATATATATAT	chr1	204984382	CATATATATATATAT	CATATATATATATATATATATATATATAT	586554	PASS	0	none	0	0	0	1e-6
chr1-204984382-CATATATATATATAT-CGTATATATATATATAT	chr1	204984382	CATATATATATATAT	CGTATATATATATATAT	586554	PASS	0	none	9e-6	0	0	9e-6
chr1-204984382-CATATATATATATAT-CGTATATATATATATATAT	chr1	204984382	CATATATATATATAT	CGTATATATATATATATAT	586554	PASS	0	none	0	0	0	1e-6
chr1-204984382-CATATATATATATAT-TATATATATATATAT	chr1	204984382	CATATATATATATAT	TATATATATATATAT	586554	PASS	0	none	0	0	0	1e-6
chr1-204984383-AT-*	chr1	204984383	AT	*	1079	PASS	0	none	0.183101	0	0	0.183101
chr1-204984383-AT-A	chr1	204984383	AT	A	1079	PASS	0	none	9e-6	0	0	9e-6
chr1-204984383-AT-CT	chr1	204984383	AT	CT	1079	PASS	0	none	0	0	0	1e-6
chr1-204984383-AT-GT	chr1	204984383	AT	GT	1079	PASS	0	none	2.2899999999999996e-4	0	0	2.2899999999999996e-4
chr1-204984385-A-*	chr1	204984385	A	*	153	PASS	0	none	0.169169	0	0	0.169169
chr1-204984385-A-G	chr1	204984385	A	G	153	PASS	0	none	2.2000000000000003e-5	0	0	2.2000000000000003e-5
chr1-204984386-T-*	chr1	204984386	T	*	140	PASS	0	none	0.16915200000000002	0	0	0.16915200000000002
chr1-204984386-T-C	chr1	204984386	T	C	140	PASS	0	none	5.2999999999999994e-5	0	0	5.2999999999999994e-5
chr1-204984387-A-*	chr1	204984387	A	*	292	PASS	0	none	0.152559	0	2	0.152559
chr1-204984387-A-ACG	chr1	204984387	A	ACG	292	PASS	0	none	2.2000000000000003e-5	0	2	2.2000000000000003e-5
chr1-204984387-A-ATATATATATATACGCG	chr1	204984387	A	ATATATATATATACGCG	292	PASS	0	none	9e-6	0	2	9e-6
chr1-204984387-A-G	chr1	204984387	A	G	292	PASS	0	none	9e-6	0	2	9e-6
chr1-204984388-T-*	chr1	204984388	T	*	44.97	PASS	0	none	0.152559	0	2	0.152559
chr1-204984388-T-TATATATATATATATATACGC	chr1	204984388	T	TATATATATATATATATACGC	44.97	PASS	0	none	3.6999999999999985e-5	0	2	3.6999999999999985e-5
chr1-204984390-T-*	chr1	204984390	T	*	1313	PASS	0	none	0.04215500000000002	0	2	0.04215500000000002
chr1-204984390-T-C	chr1	204984390	T	C	1313	PASS	0	none	3.3700000000000044e-4	0	2	3.3700000000000044e-4
chr1-204984390-T-G	chr1	204984390	T	G	1313	PASS	0	none	0	0	2	1e-6
chr1-204984391-A-*	chr1	204984391	A	*	261.97	PASS	0	none	0.00756	0	4	0.00756
chr1-204984391-A-ATATATATATACGCG	chr1	204984391	A	ATATATATATACGCG	261.97	PASS	0	none	3.6999999999999985e-5	0	4	3.6999999999999985e-5
chr1-204984392-T-*	chr1	204984392	T	*	8483	PASS	0	none	0.00756	0	2	0.00756
chr1-204984392-T-C	chr1	204984392	T	C	8483	PASS	0.012691	mid	0.00139399999999999	0	2	0.012691
chr1-204984392-T-TATATATACACGC	chr1	204984392	T	TATATATACACGC	8483	PASS	0	none	0	0	2	1e-6
chr1-204984394-T-*	chr1	204984394	T	*	635	PASS	0	none	0.00100799999999999	0	4	0.00100799999999999
chr1-204984394-T-C	chr1	204984394	T	C	635	PASS	0	none	1.27e-4	0	4	1.27e-4
chr1-204985865-A-G	chr1	204985865	A	G	13872283	PASS	0.46204	afr	0.4189519999999996	63	134	0.46204
chr1-204986102-AC-A	chr1	204986102	AC	A	1297.97	PASS	3e-5	nfe	0	1	134	3e-5
chr1-204986191-G-A	chr1	204986191	G	A	11292132	PASS	0.40924	mid	0.3207129999999993	51	134	0.40924
chr1-204986201-A-G	chr1	204986201	A	G	10708529	PASS	0.40727	mid	0.3209829999999993	51	134	0.40727
chr1-204986588-G-A	chr1	204986588	G	A	133890	PASS	0.13474	afr	0.039655	0	0	0.13474
chr1-204986902-C-A	chr1	204986902	C	A	150	PASS	0	none	1.27e-4	0	0	1.27e-4
chr1-204986957-T-A	chr1	204986957	T	A	37	PASS	0	none	3.6999999999999985e-5	0	0	3.6999999999999985e-5
chr1-204987197-G-C	chr1	204987197	G	C	3005511	PASS	0.37354	mid	0.2967299999999997	51	134	0.37354
chr1-204988640-G-C	chr1	204988640	G	C	276749	PASS	0.013833	nfe	0.00784599999999998	2	134	0.013833
chr1-204988799-G-A	chr1	204988799	G	A	3419	PASS	3.348e-5	eas	2.2000000000000003e-5	0	134	3.348e-5
chr1-204988799-G-T	chr1	204988799	G	T	3419	PASS	3e-7	nfe	0	1	134	1e-6
chr1-204989264-C-T	chr1	204989264	C	T	1345	PASS	1.6834e-4	nfe	2.2899999999999996e-4	0	0	2.2899999999999996e-4
chr1-204989273-G-A	chr1	204989273	G	A	88394	PASS	0.05073	sas	0.020974	0	0	0.05073
chr1-204991317-A-G	chr1	204991317	A	G	1036045	PASS	0.070092	mid	0.03591100000000001	5	134	0.070092
chr1-204997042-T-C	chr1	204997042	T	C	6405826	PASS	0.37663	amr	0.31425799999999976	46	134	0.37663
chr1-204997274-A-G	chr1	204997274	A	G	620696	PASS	0.16844	afr	0.01199399999999999	1	134	0.16844
chr1-204997300-C-*	chr1	204997300	C	*	14878272	PASS	0	none	0	0	134	1e-6
chr1-204997300-C-G	chr1	204997300	C	G	14878272	PASS	0.47683	eas	0.26462899999999945	46	134	0.47683
chr1-204997300-C-T	chr1	204997300	C	T	14878272	PASS	1.0843e-4	sas	0	0	134	1.0843e-4
chr1-204997346-GCCACCACCACCACGGAGAGTCCTC-*	chr1	204997346	GCCACCACCACCACGGAGAGTCCTC	*	270696	PASS	0	none	0	0	134	1e-6
chr1-204997346-GCCACCACCACCACGGAGAGTCCTC-ACCACCACCACCACGGAGAGTCCTC	chr1	204997346	GCCACCACCACCACGGAGAGTCCTC	ACCACCACCACCACGGAGAGTCCTC	270696	PASS	0	none	0.004518	1	134	0.004518
chr1-204997346-GCCACCACCACCACGGAGAGTCCTC-G	chr1	204997346	GCCACCACCACCACGGAGAGTCCTC	G	270696	PASS	1.8332e-4	sas	0	0	134	1.8332e-4
chr1-204997454-C-G	chr1	204997454	C	G	357429	PASS	0.014075	nfe	0.00820999999999999	2	134	0.014075
chr1-204997562-G-A	chr1	204997562	G	A	33110950	PASS	0.99078	eas	0.9427650000000004	126	134	0.99078
chr1-204997621-A-G	chr1	204997621	A	G	17602976	PASS	0.93754	eas	0.8162690000000005	112	134	0.93754
chr1-204997738-G-A	chr1	204997738	G	A	5080	PASS	5.9757e-4	nfe	2.5100000000000014e-4	1	102	5.9757e-4
chr1-204997791-G-A	chr1	204997791	G	A	41653	PASS	0.0059425	nfe	0.00466	1	38	0.0059425
chr1-204997871-G-A	chr1	204997871	G	A	6411	PASS	0.0039571	nfe	9.610000000000004e-4	0	0	0.0039571
chr1-204998032-CA-C	chr1	204998032	CA	C	637080.97	PASS	0.61804	nfe	0.23989800000000003	0	0	0.61804
chr1-204998033-A-*	chr1	204998033	A	*	175	PASS	0	none	0.23989800000000003	0	0	0.23989800000000003
chr1-204998033-A-C	chr1	204998033	A	C	175	PASS	0	none	6.999999999999998e-5	0	0	6.999999999999998e-5
chr1-204998058-A-C	chr1	204998058	A	C	122123	PASS	0	none	8.9e-5	0	0	8.9e-5
chr1-204998058-A-G	chr1	204998058	A	G	122123	PASS	0	none	9e-6	0	0	9e-6
chr1-204998058-A-T	chr1	204998058	A	T	122123	PASS	0.12053	nfe	0.04470200000000001	0	0	0.12053
chr1-204998128-G-A	chr1	204998128	G	A	397265	PASS	0.59271	nfe	0.186511	0	0	0.59271
chr1-204998128-G-T	chr1	204998128	G	T	397265	PASS	0	none	0	0	0	1e-6
chr1-205000458-C-T	chr1	205000458	C	T	93820	PASS	0.24401	nfe	0.04986100000000002	0	0	0.24401
chr1-205000826-CAAAAAAAAAA-C	chr1	205000826	CAAAAAAAAAA	C	3646774.97	PASS	0	none	0	0	14	1e-6
chr1-205000826-CAAAAAAAAAA-CAAAAAA	chr1	205000826	CAAAAAAAAAA	CAAAAAA	3646774.97	PASS	0	none	3.6999999999999985e-5	0	14	3.6999999999999985e-5
chr1-205000826-CAAAAAAAAAA-CAAAAAAA	chr1	205000826	CAAAAAAAAAA	CAAAAAAA	3646774.97	PASS	0	none	0.004147	0	14	0.004147
chr1-205000826-CAAAAAAAAAA-CAAAAAAAA	chr1	205000826	CAAAAAAAAAA	CAAAAAAAA	3646774.97	PASS	0	none	0.185158	2	14	0.185158
chr1-205000826-CAAAAAAAAAA-CAAAAAAAAA	chr1	205000826	CAAAAAAAAAA	CAAAAAAAAA	3646774.97	PASS	0	none	0.3739369999999996	8	14	0.3739369999999996
chr1-205000826-CAAAAAAAAAA-CAAAAAAAAAAA	chr1	205000826	CAAAAAAAAAA	CAAAAAAAAAAA	3646774.97	PASS	0	none	0.01417699999999998	1	14	0.01417699999999998
chr1-205000826-CAAAAAAAAAA-CAAAAAAAAAAAA	chr1	205000826	CAAAAAAAAAA	CAAAAAAAAAAAA	3646774.97	PASS	0	none	6.780000000000002e-4	0	14	6.780000000000002e-4
chr1-205000826-CAAAAAAAAAA-CAAAAAAAAAAAAA	chr1	205000826	CAAAAAAAAAA	CAAAAAAAAAAAAA	3646774.97	PASS	0	none	0	0	14	1e-6
chr1-205000827-A-*	chr1	205000827	A	*	117	PASS	0	none	0.5279110000000006	10	18	0.5279110000000006
chr1-205000827-A-C	chr1	205000827	A	C	117	PASS	0	none	9e-6	0	18	9e-6
chr1-205000839-AC-A	chr1	205000839	AC	A	2380082	PASS	0	none	0	0	52	1e-6
chr1-205000839-AC-ACC	chr1	205000839	AC	ACC	2380082	PASS	0	none	0.00120199999999999	0	52	0.00120199999999999
chr1-205000839-AC-CC	chr1	205000839	AC	CC	2380082	PASS	0	none	0.3003259999999999	16	52	0.3003259999999999
chr1-205000839-AC-TC	chr1	205000839	AC	TC	2380082	PASS	0	none	6.999999999999998e-5	0	52	6.999999999999998e-5
chr1-205001020-TC-T	chr1	205001020	TC	T	3666210.97	PASS	0.25149	nfe	0.237374	36	134	0.25149
chr1-205001115-A-G	chr1	205001115	A	G	8187880	PASS	0.28626	sas	0.247843	36	134	0.28626
chr1-205001174-T-C	chr1	205001174	T	C	10533781	PASS	0.29772	sas	0.24053	34	134	0.29772
chr1-205001367-C-A	chr1	205001367	C	A	4524966	PASS	0.26647	nfe	0.242743	36	134	0.26647
chr1-205009079-C-T	chr1	205009079	C	T	81013	PASS	0.033657	nfe	0.01333499999999999	0	0	0.033657
chr1-205009108-A-*	chr1	205009108	A	*	13583	PASS	0	none	0	0	2	1e-6
chr1-205009108-A-C	chr1	205009108	A	C	13583	PASS	0.0031119	nfe	0.002058	0	2	0.0031119
chr1-205009108-A-G	chr1	205009108	A	G	13583	PASS	0.0089517	eas	1.87e-4	0	2	0.0089517
chr1-205009133-A-C	chr1	205009133	A	C	6033	PASS	0.0024489	nfe	7.480000000000004e-4	0	4	0.0024489
chr1-205009133-A-T	chr1	205009133	A	T	6033	PASS	0	none	0	0	4	1e-6
chr1-205009314-T-TCTG	chr1	205009314	T	TCTG	1806300.97	PASS	0.14341	sas	0.08130500000000002	8	122	0.14341
chr1-205009317-G-GCTT	chr1	205009317	G	GCTT	2639506.97	PASS	0.24893	eas	0.118803	17	130	0.24893
chr1-205009405-A-G	chr1	205009405	A	G	16040641	PASS	0.74991	sas	0.7089090000000008	106	134	0.74991
chr1-205009405-A-T	chr1	205009405	A	T	16040641	PASS	7.227e-5	afr	1.88e-4	0	134	1.88e-4
chr1-205009416-G-T	chr1	205009416	G	T	112093	PASS	0.0084112	nfe	0.004928	2	134	0.0084112
chr1-205009515-C-A	chr1	205009515	C	A	10127935	PASS	0.4802	nfe	0.38245599999999974	67	134	0.4802
chr1-205009576-G-A	chr1	205009576	G	A	4126046	PASS	0.15765	nfe	0.11365500000000002	20	134	0.15765
chr1-205009818-C-A	chr1	205009818	C	A	587942	PASS	0.085243	mid	0.03506	5	134	0.085243
chr1-205009943-A-G	chr1	205009943	A	G	3500253	PASS	0.49352	nfe	0.393832	63	126	0.49352
chr1-205010564-G-A	chr1	205010564	G	A	20635	PASS	0.066289	nfe	0.01328199999999998	0	0	0.066289
chr1-205012926-C-T	chr1	205012926	C	T	782141	PASS	0.10008	mid	0.039852	5	134	0.10008
chr1-205016766-G-A	chr1	205016766	G	A	217315	PASS	0.11628	afr	0.01159899999999998	1	128	0.11628
chr1-205052966-C-T	chr1	205052966	C	T	319695	PASS	0.17759	sas	0.041798	6	134	0.17759
chr1-205053063-C-G	chr1	205053063	C	G	465498	PASS	0.16041	sas	0.04694600000000001	6	134	0.16041
chr1-205053079-C-G	chr1	205053079	C	G	659603	PASS	0.43769	afr	0.058808	2	134	0.43769
chr1-205053132-A-T	chr1	205053132	A	T	42763	PASS	0.0072106	nfe	0.003245	1	134	0.0072106
chr1-205058095-C-A	chr1	205058095	C	A	1308	PASS	1.32e-6	nfe	0	1	134	1.32e-6
chr1-205058262-C-T	chr1	205058262	C	T	1074092	PASS	0.11833	sas	0.03947900000000001	6	134	0.11833
chr1-205058353-G-A	chr1	205058353	G	A	822	PASS	2.1711e-4	eas	0	1	134	2.1711e-4
chr1-205058433-G-T	chr1	205058433	G	T	4026607	PASS	0.47481	eas	0.19557400000000005	20	134	0.47481
chr1-205058609-G-A	chr1	205058609	G	A	6143079	PASS	0.47669	eas	0.196733	20	134	0.47669
chr1-205058662-A-C	chr1	205058662	A	C	1008192	PASS	0.11607	sas	0.03908000000000002	6	134	0.11607
chr1-205058998-G-C	chr1	205058998	G	C	499	PASS	0	none	0	1	134	1e-6
chr1-205059024-A-*	chr1	205059024	A	*	5045078.97	PASS	0	none	0	0	134	1e-6
chr1-205059024-A-AC	chr1	205059024	A	AC	5045078.97	PASS	0.45268	eas	0.155594	14	134	0.45268
chr1-205059311-G-A	chr1	205059311	G	A	1887746	PASS	2.5317e-4	afr	7.099999999999998e-5	0	134	2.5317e-4
chr1-205059311-G-T	chr1	205059311	G	T	1887746	PASS	0.11888	sas	0.039852	6	134	0.11888
chr1-205059453-C-G	chr1	205059453	C	G	6737194	PASS	0.38596	eas	0.18228700000000003	14	134	0.38596
chr1-205059695-A-AG	chr1	205059695	A	AG	4809222.97	PASS	0.45423	eas	0.15572900000000003	14	134	0.45423
chr1-205059755-CAG-C	chr1	205059755	CAG	C	13136067.97	PASS	0.50192	nfe	0.393944	77	134	0.50192
chr1-205059787-C-T	chr1	205059787	C	T	8502187	PASS	0.51424	nfe	0.396026	77	134	0.51424
chr1-205059846-C-A	chr1	205059846	C	A	2620232	PASS	0.47729	eas	0.191288	20	134	0.47729
chr1-205060715-CAAAAAAAAAAA-*	chr1	205060715	CAAAAAAAAAAA	*	49667	PASS	0	none	5.2999999999999994e-5	0	0	5.2999999999999994e-5
chr1-205060715-CAAAAAAAAAAA-AAAAAAAAAAAA	chr1	205060715	CAAAAAAAAAAA	AAAAAAAAAAAA	49667	PASS	0	none	3.6999999999999985e-5	0	0	3.6999999999999985e-5
chr1-205060715-CAAAAAAAAAAA-C	chr1	205060715	CAAAAAAAAAAA	C	49667	PASS	0	none	6.999999999999998e-5	0	0	6.999999999999998e-5
chr1-205060715-CAAAAAAAAAAA-CAA	chr1	205060715	CAAAAAAAAAAA	CAA	49667	PASS	0	none	0	0	0	1e-6
chr1-205060715-CAAAAAAAAAAA-CAAA	chr1	205060715	CAAAAAAAAAAA	CAAA	49667	PASS	0	none	2.2000000000000003e-5	0	0	2.2000000000000003e-5
chr1-205060715-CAAAAAAAAAAA-CAAAAA	chr1	205060715	CAAAAAAAAAAA	CAAAAA	49667	PASS	0	none	9e-6	0	0	9e-6
chr1-205060715-CAAAAAAAAAAA-CAAAAAA	chr1	205060715	CAAAAAAAAAAA	CAAAAAA	49667	PASS	0	none	0	0	0	1e-6
chr1-205060715-CAAAAAAAAAAA-CAAAAAAA	chr1	205060715	CAAAAAAAAAAA	CAAAAAAA	49667	PASS	0	none	5.2999999999999994e-5	0	0	5.2999999999999994e-5
chr1-205060715-CAAAAAAAAAAA-CAAAAAAAA	chr1	205060715	CAAAAAAAAAAA	CAAAAAAAA	49667	PASS	0	none	4.480000000000004e-4	0	0	4.480000000000004e-4
chr1-205060715-CAAAAAAAAAAA-CAAAAAAAAA	chr1	205060715	CAAAAAAAAAAA	CAAAAAAAAA	49667	PASS	0	none	0.00181099999999999	0	0	0.00181099999999999
chr1-205060715-CAAAAAAAAAAA-CAAAAAAAAAA	chr1	205060715	CAAAAAAAAAAA	CAAAAAAAAAA	49667	PASS	0	none	0.02297800000000001	0	0	0.02297800000000001
chr1-205060715-CAAAAAAAAAAA-CAAAAAAAAAAAA	chr1	205060715	CAAAAAAAAAAA	CAAAAAAAAAAAA	49667	PASS	0	none	0.00178599999999999	0	0	0.00178599999999999
chr1-205060715-CAAAAAAAAAAA-CAAAAAAAAAAAAA	chr1	205060715	CAAAAAAAAAAA	CAAAAAAAAAAAAA	49667	PASS	0	none	2.720000000000003e-4	0	0	2.720000000000003e-4
chr1-205060715-CAAAAAAAAAAA-CAAAAAAAAAAAAAA	chr1	205060715	CAAAAAAAAAAA	CAAAAAAAAAAAAAA	49667	PASS	0	none	5.2999999999999994e-5	0	0	5.2999999999999994e-5
chr1-205060715-CAAAAAAAAAAA-CAAAAAAAAAAAAAAAAAA	chr1	205060715	CAAAAAAAAAAA	CAAAAAAAAAAAAAAAAAA	49667	PASS	0	none	0	0	0	1e-6
chr1-205060715-CAAAAAAAAAAA-CAAAAAAAAAAAAAAAAAAA	chr1	205060715	CAAAAAAAAAAA	CAAAAAAAAAAAAAAAAAAA	49667	PASS	0	none	0	0	0	1e-6
chr1-205060715-CAAAAAAAAAAA-CAAAAAAAAAAAAAAAAAAAAA	chr1	205060715	CAAAAAAAAAAA	CAAAAAAAAAAAAAAAAAAAAA	49667	PASS	0	none	9e-6	0	0	9e-6
chr1-205060716-A-*	chr1	205060716	A	*	42	VQSRTrancheINDEL95.00to96.00	0	none	0.02617200000000002	0	0	0.02617200000000002
chr1-205060716-A-AT	chr1	205060716	A	AT	42	VQSRTrancheINDEL95.00to96.00	0	none	9e-6	0	0	9e-6
chr1-205060716-A-T	chr1	205060716	A	T	42	VQSRTrancheINDEL95.00to96.00	0	none	0	0	0	1e-6
chr1-205060726-A-*	chr1	205060726	A	*	133148	PASS	0	none	6.999999999999998e-5	0	0	6.999999999999998e-5
chr1-205060726-A-AAAAAAAAAG	chr1	205060726	A	AAAAAAAAAG	133148	PASS	0	none	7.240000000000005e-4	0	0	7.240000000000005e-4
chr1-205060726-A-AG	chr1	205060726	A	AG	133148	PASS	0	none	2.93e-4	0	0	2.93e-4
chr1-205060726-A-G	chr1	205060726	A	G	133148	PASS	0.31255	nfe	0.08485700000000002	0	0	0.31255
chr1-205060729-A-G	chr1	205060729	A	G	43	PASS	0	none	2.2000000000000003e-5	0	0	2.2000000000000003e-5
chr1-205060730-A-AAG	chr1	205060730	A	AAG	59306	PASS	0	none	9e-6	0	0	9e-6
chr1-205060730-A-AG	chr1	205060730	A	AG	59306	PASS	0	none	4.03e-4	0	0	4.03e-4
chr1-205060730-A-G	chr1	205060730	A	G	59306	PASS	0.08884	sas	0.03135600000000001	0	0	0.08884
chr1-205060943-G-A	chr1	205060943	G	A	816602	PASS	0.47924	eas	0.16299100000000002	18	120	0.47924
chr1-205060993-G-A	chr1	205060993	G	A	1326102	PASS	0.47927	eas	0.176044	20	130	0.47927
chr1-205061394-C-T	chr1	205061394	C	T	107801	PASS	0.0065606	nfe	0.003702	2	134	0.0065606
chr1-205061459-C-T	chr1	205061459	C	T	696124	PASS	0.11706	sas	0.03886700000000002	6	134	0.11706
chr1-205061689-C-T	chr1	205061689	C	T	1239448	PASS	0.37402	eas	0.08412000000000001	4	134	0.37402
chr1-205061734-C-T	chr1	205061734	C	T	2066586	PASS	0.38126	eas	0.16243300000000002	15	134	0.38126
chr1-205061988-C-T	chr1	205061988	C	T	11167754	PASS	0.86399	eas	0.3980259999999993	37	134	0.86399
chr1-205062067-G-A	chr1	205062067	G	A	28182	PASS	0.0025449	nfe	0.00130199999999999	1	134	0.0025449
chr1-205062321-A-G	chr1	205062321	A	G	13501294	PASS	0.9983	nfe	0.969267	134	134	0.9983
chr1-205062616-G-A	chr1	205062616	G	A	2165718	PASS	0.38334	eas	0.174716	16	134	0.38334
chr1-205062641-G-A	chr1	205062641	G	A	1936399	PASS	0.383	eas	0.173692	16	134	0.383
chr1-205063665-AAAAGAAAGAAAG-A	chr1	205063665	AAAAGAAAGAAAG	A	105567.97	PASS	0	none	2.2000000000000003e-5	0	0	2.2000000000000003e-5
chr1-205063665-AAAAGAAAGAAAG-AAAAG	chr1	205063665	AAAAGAAAGAAAG	AAAAG	105567.97	PASS	0	none	7.480000000000004e-4	0	0	7.480000000000004e-4
chr1-205063665-AAAAGAAAGAAAG-AAAAGAAAG	chr1	205063665	AAAAGAAAGAAAG	AAAAGAAAG	105567.97	PASS	0	none	0.04823800000000002	0	0	0.04823800000000002
chr1-205063665-AAAAGAAAGAAAG-AAAAGAAAGAAAGAAAG	chr1	205063665	AAAAGAAAGAAAG	AAAAGAAAGAAAGAAAG	105567.97	PASS	0	none	6.080000000000004e-4	0	0	6.080000000000004e-4
chr1-205064246-T-C	chr1	205064246	T	C	5244449	PASS	0.86439	eas	0.39005199999999984	38	134	0.86439
chr1-205064390-C-A	chr1	205064390	C	A	736070	PASS	0	none	0	0	134	1e-6
chr1-205064390-C-G	chr1	205064390	C	G	736070	PASS	0.092994	afr	0.027593	2	134	0.092994
chr1-205065306-G-T	chr1	205065306	G	T	3309924	PASS	0.4556	eas	0.15139400000000003	14	134	0.4556
chr1-205065317-G-T	chr1	205065317	G	T	101214	PASS	0.0077452	nfe	0.005082	1	134	0.0077452
chr1-205065360-A-G	chr1	205065360	A	G	5928961	PASS	0.84448	eas	0.3268449999999995	30	134	0.84448
chr1-205065724-A-ACTGGTCAGGGCCGGTGGTC	chr1	205065724	A	ACTGGTCAGGGCCGGTGGTC	14488613.97	VQSRTrancheINDEL97.00to99.00	1.233e-5	nfe	0	0	134	1.233e-5
chr1-205065724-A-ATGGCCGGCTGCACTGGTCAGGGCCGGTGGTC	chr1	205065724	A	ATGGCCGGCTGCACTGGTCAGGGCCGGTGGTC	14488613.97	VQSRTrancheINDEL97.00to99.00	0	none	0	0	134	1e-6
chr1-205065724-A-ATGGCCTGCTACACTGGTCAGGGCCGGTGGTC	chr1	205065724	A	ATGGCCTGCTACACTGGTCAGGGCCGGTGGTC	14488613.97	VQSRTrancheINDEL97.00to99.00	3e-7	nfe	0	0	134	1e-6
chr1-205065724-A-ATGGCCTGCTGCACTGGTCAGGGCCAGTGGTC	chr1	205065724	A	ATGGCCTGCTGCACTGGTCAGGGCCAGTGGTC	14488613.97	VQSRTrancheINDEL97.00to99.00	1.34e-6	nfe	9e-6	0	134	9e-6
chr1-205065724-A-ATGGCCTGCTGCACTGGTCAGGGCCGGTGGTC	chr1	205065724	A	ATGGCCTGCTGCACTGGTCAGGGCCGGTGGTC	14488613.97	VQSRTrancheINDEL97.00to99.00	0.5084	nfe	0.3917819999999999	75	134	0.5084
chr1-205065724-A-ATGGCCTGCTGCACTGGTCAGGGCCGGTGGTCTGGCCTGCTGCACTGGTCAGGGCCGGTGGTC	chr1	205065724	A	ATGGCCTGCTGCACTGGTCAGGGCCGGTGGTCTGGCCTGCTGCACTGGTCAGGGCCGGTGGTC	14488613.97	VQSRTrancheINDEL97.00to99.00	1.568e-5	nfe	3.6999999999999985e-5	0	134	3.6999999999999985e-5
chr1-205065724-A-ATGGCCTGCTGCACTGGTCAGGGCCGGTTGTC	chr1	205065724	A	ATGGCCTGCTGCACTGGTCAGGGCCGGTTGTC	14488613.97	VQSRTrancheINDEL97.00to99.00	0	none	0	0	134	1e-6
chr1-205065724-A-ATGGGCTGCTGCACTGGTCAGGGCCGGTGGTC	chr1	205065724	A	ATGGGCTGCTGCACTGGTCAGGGCCGGTGGTC	14488613.97	VQSRTrancheINDEL97.00to99.00	0	none	0	0	134	1e-6
chr1-205065724-A-ATGGTCTGCTGCACTGGTCAGGGCCGGTGGTC	chr1	205065724	A	ATGGTCTGCTGCACTGGTCAGGGCCGGTGGTC	14488613.97	VQSRTrancheINDEL97.00to99.00	3e-7	nfe	0	0	134	1e-6
chr1-205065724-A-ATTGCCTGCTGCACTGGTCAGGGCCGGTGGTC	chr1	205065724	A	ATTGCCTGCTGCACTGGTCAGGGCCGGTGGTC	14488613.97	VQSRTrancheINDEL97.00to99.00	7.3e-7	nfe	0	0	134	1e-6
chr1-205066274-C-T	chr1	205066274	C	T	1293	PASS	3.957e-5	nfe	9e-6	1	134	3.957e-5
chr1-205066327-A-G	chr1	205066327	A	G	10778190	PASS	0.68674	nfe	0.6439010000000007	98	134	0.68674
chr1-205067111-C-A	chr1	205067111	C	A	974	PASS	1.832e-5	nfe	0	1	134	1.832e-5
chr1-205067476-C-A	chr1	205067476	C	A	41458	PASS	0.015359	nfe	0.006965	2	134	0.015359
chr1-205067555-T-C	chr1	205067555	T	C	95492	PASS	0.031596	eas	0.018508	0	66	0.031596
chr1-205067698-A-G	chr1	205067698	A	G	1071622	PASS	0.83206	nfe	0.46285699999999946	0	0	0.83206
chr1-205069005-TTTTGTTTGTTTGTTTG-*	chr1	205069005	TTTTGTTTGTTTGTTTG	*	968682.97	PASS	0	none	2.2000000000000003e-5	0	0	2.2000000000000003e-5
chr1-205069005-TTTTGTTTGTTTGTTTG-T	chr1	205069005	TTTTGTTTGTTTGTTTG	T	968682.97	PASS	0.3383	nfe	0.08573900000000001	0	0	0.3383
chr1-205069005-TTTTGTTTGTTTGTTTG-TTTTG	chr1	205069005	TTTTGTTTGTTTGTTTG	TTTTG	968682.97	PASS	0	none	0.025881	0	0	0.025881
chr1-205069005-TTTTGTTTGTTTGTTTG-TTTTGTTTG	chr1	205069005	TTTTGTTTGTTTGTTTG	TTTTGTTTG	968682.97	PASS	0	none	0.199993	0	0	0.199993
chr1-205069005-TTTTGTTTGTTTGTTTG-TTTTGTTTGTTTG	chr1	205069005	TTTTGTTTGTTTGTTTG	TTTTGTTTGTTTG	968682.97	PASS	0	none	0.02931800000000001	0	0	0.02931800000000001
chr1-205069005-TTTTGTTTGTTTGTTTG-TTTTGTTTGTTTGTTTGTTTG	chr1	205069005	TTTTGTTTGTTTGTTTG	TTTTGTTTGTTTGTTTGTTTG	968682.97	PASS	0	none	3.6999999999999985e-5	0	0	3.6999999999999985e-5
chr1-205069009-GTTTGT-*	chr1	205069009	GTTTGT	*	1027.97	PASS	0	none	0.34396199999999955	0	0	0.34396199999999955
chr1-205069009-GTTTGT-G	chr1	205069009	GTTTGT	G	1027.97	PASS	0	none	0	0	0	1e-6
chr1-205069009-GTTTGT-GGT	chr1	205069009	GTTTGT	GGT	1027.97	PASS	0	none	3.6999999999999985e-5	0	0	3.6999999999999985e-5
chr1-205069009-GTTTGT-GTTGT	chr1	205069009	GTTTGT	GTTGT	1027.97	PASS	0	none	0	0	0	1e-6
chr1-205069010-TTTGTTTG-*	chr1	205069010	TTTGTTTG	*	50.97	PASS	0	none	0.3182019999999993	0	0	0.3182019999999993
chr1-205069010-TTTGTTTG-T	chr1	205069010	TTTGTTTG	T	50.97	PASS	0	none	9e-6	0	0	9e-6
chr1-205069013-GTTTGTTTGTTTGT-*	chr1	205069013	GTTTGTTTGTTTGT	*	1212.97	PASS	0	none	0.3181479999999993	0	0	0.3181479999999993
chr1-205069013-GTTTGTTTGTTTGT-G	chr1	205069013	GTTTGTTTGTTTGT	G	1212.97	PASS	0	none	9e-6	0	0	9e-6
chr1-205069013-GTTTGTTTGTTTGT-GGTTTGTTTGT	chr1	205069013	GTTTGTTTGTTTGT	GGTTTGTTTGT	1212.97	PASS	0	none	5.2999999999999994e-5	0	0	5.2999999999999994e-5
chr1-205069013-GTTTGTTTGTTTGT-GTTGTTTGT	chr1	205069013	GTTTGTTTGTTTGT	GTTGTTTGT	1212.97	PASS	0	none	9e-6	0	0	9e-6
chr1-205069014-T-*	chr1	205069014	T	*	123	PASS	0	none	0.12459900000000004	0	0	0.12459900000000004
chr1-205069014-T-C	chr1	205069014	T	C	123	PASS	0	none	9e-6	0	0	9e-6
chr1-205069014-T-G	chr1	205069014	T	G	123	PASS	0	none	9e-6	0	0	9e-6
chr1-205069017-GTTTGTTTGT-*	chr1	205069017	GTTTGTTTGT	*	1091.97	VQSRTrancheINDEL97.00to99.00	0	none	0.12454500000000004	0	0	0.12454500000000004
chr1-205069017-GTTTGTTTGT-G	chr1	205069017	GTTTGTTTGT	G	1091.97	VQSRTrancheINDEL97.00to99.00	0	none	5.2999999999999994e-5	0	0	5.2999999999999994e-5
chr1-205069017-GTTTGTTTGT-GGTTTGT	chr1	205069017	GTTTGTTTGT	GGTTTGT	1091.97	VQSRTrancheINDEL97.00to99.00	0	none	2.2000000000000003e-5	0	0	2.2000000000000003e-5
chr1-205069017-GTTTGTTTGT-GTGTTTGT	chr1	205069017	GTTTGTTTGT	GTGTTTGT	1091.97	VQSRTrancheINDEL97.00to99.00	0	none	2.2000000000000003e-5	0	0	2.2000000000000003e-5
chr1-205069021-GTTTGTTTGTTTGTT-*	chr1	205069021	GTTTGTTTGTTTGTT	*	330.97	VQSRTrancheINDEL95.00to96.00	0	none	0.095316	0	0	0.095316
chr1-205069021-GTTTGTTTGTTTGTT-G	chr1	205069021	GTTTGTTTGTTTGTT	G	330.97	VQSRTrancheINDEL95.00to96.00	0	none	0	0	0	1e-6
chr1-205069021-GTTTGTTTGTTTGTT-GGTTTGTTTGTT	chr1	205069021	GTTTGTTTGTTTGTT	GGTTTGTTTGTT	330.97	VQSRTrancheINDEL95.00to96.00	0	none	0	0	0	1e-6
chr1-205069021-GTTTGTTTGTTTGTT-GTGTT	chr1	205069021	GTTTGTTTGTTTGTT	GTGTT	330.97	VQSRTrancheINDEL95.00to96.00	0	none	9e-6	0	0	9e-6
chr1-205069021-GTTTGTTTGTTTGTT-GTTGTTTGTT	chr1	205069021	GTTTGTTTGTTTGTT	GTTGTTTGTT	330.97	VQSRTrancheINDEL95.00to96.00	0	none	2.2000000000000003e-5	0	0	2.2000000000000003e-5
chr1-205069343-C-G	chr1	205069343	C	G	17159	PASS	0.0027478	nfe	0.00144799999999999	2	134	0.0027478
chr1-205069603-C-A	chr1	205069603	C	A	23087055	PASS	3.97e-4	sas	1.47e-4	0	134	3.97e-4
chr1-205069603-C-T	chr1	205069603	C	T	23087055	PASS	0.71329	nfe	0.6415730000000006	95	134	0.71329
chr1-205070081-C-A	chr1	205070081	C	A	3287756	PASS	0.1895	afr	0.07503200000000002	8	134	0.1895
chr1-205070160-T-C	chr1	205070160	T	C	10988528	PASS	0.46635	nfe	0.34556799999999943	67	134	0.46635
chr1-205070160-T-G	chr1	205070160	T	G	10988528	PASS	0	none	0	0	134	1e-6
chr1-205070167-A-C	chr1	205070167	A	C	5649215	PASS	0.35831	eas	0.19624800000000003	19	134	0.35831
chr1-205071815-C-G	chr1	205071815	C	G	5278722	PASS	0.50936	nfe	0.4154139999999996	75	132	0.50936
chr1-205071887-G-A	chr1	205071887	G	A	6239425	PASS	0.47151	nfe	0.35224199999999967	68	134	0.47151
chr1-205071935-C-T	chr1	205071935	C	T	53530	PASS	0.0032378	sas	0.002165	2	134	0.0032378
chr1-205072030-C-T	chr1	205072030	C	T	8443071	PASS	0.54569	eas	0.26044599999999996	27	134	0.54569
chr1-205072337-T-C	chr1	205072337	T	C	9786772	PASS	0.46672	nfe	0.35702499999999976	68	134	0.46672
chr1-205072352-C-T	chr1	205072352	C	T	5252072	PASS	0.4791	eas	0.180104	19	134	0.4791
chr1-205072359-A-AGGGG	chr1	205072359	A	AGGGG	32229159	PASS	0	none	9e-6	0	134	9e-6
chr1-205072359-A-ATGGG	chr1	205072359	A	ATGGG	32229159	PASS	0.95749	eas	0.8180020000000005	114	134	0.95749
chr1-205072359-A-ATGGT	chr1	205072359	A	ATGGT	32229159	PASS	0	none	0	0	134	1e-6
chr1-205072359-A-G	chr1	205072359	A	G	32229159	PASS	0	none	9e-6	0	134	9e-6
chr1-205072414-T-*	chr1	205072414	T	*	6698649	PASS	0	none	0	0	134	1e-6
chr1-205072414-T-C	chr1	205072414	T	C	6698649	PASS	0.40641	eas	0.21533600000000003	20	134	0.40641
chr1-205072511-C-T	chr1	205072511	C	T	5450	PASS	1.779e-5	amr	5.2999999999999994e-5	1	134	5.2999999999999994e-5
chr1-205072699-A-G	chr1	205072699	A	G	480	VQSRTrancheSNP99.80to99.90	7.8e-7	nfe	0	1	134	1e-6
chr1-205072824-C-T	chr1	205072824	C	T	9003428	PASS	0.4755	nfe	0.3784829999999996	69	134	0.4755
chr1-205072914-C-A	chr1	205072914	C	A	941699	PASS	0.12762	sas	0.04806700000000002	7	134	0.12762
chr1-205072987-C-T	chr1	205072987	C	T	1800778	PASS	0.12478	nfe	0.08409400000000002	12	134	0.12478
chr1-205073455-C-T	chr1	205073455	C	T	3750977	PASS	0.35243	eas	0.183931	19	134	0.35243
chr1-205073477-C-G	chr1	205073477	C	G	5764	PASS	3.8863e-4	nfe	1.6699999999999994e-4	1	134	3.8863e-4
chr1-205073712-G-A	chr1	205073712	G	A	1625166	PASS	0.12825	sas	0.04443800000000002	7	134	0.12825
chr1-205073811-C-T	chr1	205073811	C	T	4524254	PASS	0.25312	afr	0.149348	20	134	0.25312
chr1-205074118-T-C	chr1	205074118	T	C	22515	PASS	0.003407	nfe	0.00118099999999999	1	134	0.003407
chr1-205074122-G-C	chr1	205074122	G	C	5818993	PASS	0.46208	nfe	0.31993	68	134	0.46208
chr1-205074313-T-C	chr1	205074313	T	C	222360	PASS	0.06713	afr	0.00875599999999999	1	134	0.06713
chr1-205075211-A-G	chr1	205075211	A	G	1120767	PASS	0.8362	eas	0.17758600000000002	35	98	0.8362
chr1-205075211-A-T	chr1	205075211	A	T	1120767	PASS	0	none	9e-6	0	98	9e-6
chr1-205075226-G-A	chr1	205075226	G	A	1752362	PASS	0.94411	eas	0.31506899999999977	60	68	0.94411
chr1-205075288-C-A	chr1	205075288	C	A	899050	PASS	0.93567	eas	0.29994099999999996	7	8	0.93567
chr1-205075374-A-G	chr1	205075374	A	G	34879	PASS	0.052551	afr	0.01406699999999998	0	0	0.052551
chr1-205078500-CTTT-C	chr1	205078500	CTTT	C	22858.97	PASS	0	none	9e-6	0	0	9e-6
chr1-205078500-CTTT-CT	chr1	205078500	CTTT	CT	22858.97	PASS	0	none	3.810000000000003e-4	0	0	3.810000000000003e-4
chr1-205078500-CTTT-CTT	chr1	205078500	CTTT	CTT	22858.97	PASS	0	none	0.007714	0	0	0.007714
chr1-205078500-CTTT-CTTTT	chr1	205078500	CTTT	CTTTT	22858.97	PASS	0	none	0.005704	0	0	0.005704
chr1-205078500-CTTT-CTTTTT	chr1	205078500	CTTT	CTTTTT	22858.97	PASS	0	none	2.93e-4	0	0	2.93e-4
chr1-205078500-CTTT-CTTTTTT	chr1	205078500	CTTT	CTTTTTT	22858.97	PASS	0	none	9e-6	0	0	9e-6
chr1-205083157-A-G	chr1	205083157	A	G	41508	PASS	0.044684	eas	0.01257999999999999	1	10	0.044684
chr1-205083157-A-T	chr1	205083157	A	T	41508	PASS	0	none	0	0	10	1e-6
chr1-205083595-C-T	chr1	205083595	C	T	2574373	PASS	0.23451	afr	0.06397200000000003	8	134	0.23451
chr1-205083811-G-A	chr1	205083811	G	A	51011140	PASS	0.9591	eas	0.8142370000000003	112	134	0.9591
chr1-205083895-G-C	chr1	205083895	G	C	28167	PASS	0.015235	afr	2.9400000000000004e-4	1	134	0.015235
chr1-205084022-A-G	chr1	205084022	A	G	3657111	PASS	0.23493	afr	0.06426600000000002	8	134	0.23493
chr1-205084091-C-T	chr1	205084091	C	T	51756184	PASS	0.95917	eas	0.8297320000000001	115	134	0.95917
chr1-205084279-C-A	chr1	205084279	C	A	172432	PASS	0.007484	nfe	0.005133	2	134	0.007484
chr1-205084362-G-A	chr1	205084362	G	A	31462	PASS	0.0013853	afr	0.00115599999999999	1	134	0.0013853
chr1-205084548-A-T	chr1	205084548	A	T	365442	PASS	0.20823	afr	0.05531200000000001	7	120	0.20823
chr1-205084553-CGTT-AGTT	chr1	205084553	CGTT	AGTT	1381	VQSRTrancheINDEL97.00to99.00	0	none	5.2999999999999994e-5	0	46	5.2999999999999994e-5
chr1-205084553-CGTT-C	chr1	205084553	CGTT	C	1381	VQSRTrancheINDEL97.00to99.00	0	none	0	0	46	1e-6
chr1-205084553-CGTT-GGTT	chr1	205084553	CGTT	GGTT	1381	VQSRTrancheINDEL97.00to99.00	0	none	5.2999999999999994e-5	0	46	5.2999999999999994e-5
chr1-205084553-CGTT-TGTT	chr1	205084553	CGTT	TGTT	1381	VQSRTrancheINDEL97.00to99.00	0	none	1.0799999999999996e-4	0	46	1.0799999999999996e-4
chr1-205084557-G-A	chr1	205084557	G	A	2105	PASS	0	none	2.2000000000000003e-5	0	22	2.2000000000000003e-5
chr1-205084557-G-C	chr1	205084557	G	C	2105	PASS	0	none	0	0	22	1e-6
chr1-205084557-G-T	chr1	205084557	G	T	2105	PASS	0.0010498	nfe	0.002283	0	22	0.002283
chr1-205084580-T-A	chr1	205084580	T	A	159201	PASS	7.58e-5	nfe	2.08e-4	0	44	2.08e-4
chr1-205084580-T-C	chr1	205084580	T	C	159201	PASS	0.070884	afr	0.02990900000000001	2	44	0.070884
chr1-205084587-C-A	chr1	205084587	C	A	229	PASS	0	none	6.999999999999998e-5	0	8	6.999999999999998e-5
chr1-205084587-C-T	chr1	205084587	C	T	229	PASS	0	none	8.9e-5	0	8	8.9e-5
chr1-205084591-A-AATC	chr1	205084591	A	AATC	889	VQSRTrancheINDEL95.00to96.00	0	none	0	0	34	1e-6
chr1-205084591-A-AC	chr1	205084591	A	AC	889	VQSRTrancheINDEL95.00to96.00	0	none	3.6999999999999985e-5	0	34	3.6999999999999985e-5
chr1-205084591-A-ACC	chr1	205084591	A	ACC	889	VQSRTrancheINDEL95.00to96.00	0	none	9e-6	0	34	9e-6
chr1-205084591-A-C	chr1	205084591	A	C	889	VQSRTrancheINDEL95.00to96.00	1.736e-4	amr	9.140000000000004e-4	0	34	9.140000000000004e-4
chr1-205084591-A-T	chr1	205084591	A	T	889	VQSRTrancheINDEL95.00to96.00	0	none	0	0	34	1e-6
chr1-205084593-GCT-*	chr1	205084593	GCT	*	22682	PASS	0	none	3.6999999999999985e-5	0	12	3.6999999999999985e-5
chr1-205084593-GCT-ACT	chr1	205084593	GCT	ACT	22682	PASS	0	none	0	0	12	1e-6
chr1-205084593-GCT-CCT	chr1	205084593	GCT	CCT	22682	PASS	0	none	4.0400000000000006e-4	0	12	4.0400000000000006e-4
chr1-205084593-GCT-G	chr1	205084593	GCT	G	22682	PASS	0	none	0	0	12	1e-6
chr1-205084593-GCT-GCCT	chr1	205084593	GCT	GCCT	22682	PASS	0	none	0.00800099999999999	0	12	0.00800099999999999
chr1-205084593-GCT-GGTCT	chr1	205084593	GCT	GGTCT	22682	PASS	0	none	0	0	12	1e-6
chr1-205084593-GCT-GGTTCT	chr1	205084593	GCT	GGTTCT	22682	PASS	0	none	0	0	12	1e-6
chr1-205084593-GCT-GT	chr1	205084593	GCT	GT	22682	PASS	0	none	9e-6	0	12	9e-6
chr1-205084593-GCT-GTCT	chr1	205084593	GCT	GTCT	22682	PASS	0	none	9e-6	0	12	9e-6
chr1-205084593-GCT-GTTCT	chr1	205084593	GCT	GTTCT	22682	PASS	0	none	9e-6	0	12	9e-6
chr1-205084593-GCT-GTTTCT	chr1	205084593	GCT	GTTTCT	22682	PASS	0	none	3.6999999999999985e-5	0	12	3.6999999999999985e-5
chr1-205084593-GCT-GTTTTCT	chr1	205084593	GCT	GTTTTCT	22682	PASS	0	none	0	0	12	1e-6
chr1-205084593-GCT-TCT	chr1	205084593	GCT	TCT	22682	PASS	0	none	2.2000000000000003e-5	0	12	2.2000000000000003e-5
chr1-205084594-CTTTTTTTTTT-*	chr1	205084594	CTTTTTTTTTT	*	729159	PASS	0	none	9e-6	0	2	9e-6
chr1-205084594-CTTTTTTTTTT-C	chr1	205084594	CTTTTTTTTTT	C	729159	PASS	0	none	0	0	2	1e-6
chr1-205084594-CTTTTTTTTTT-CCTTTTTTTTTTT	chr1	205084594	CTTTTTTTTTT	CCTTTTTTTTTTT	729159	PASS	0	none	0.00926999999999998	0	2	0.00926999999999998
chr1-205084594-CTTTTTTTTTT-CCTTTTTTTTTTTT	chr1	205084594	CTTTTTTTTTT	CCTTTTTTTTTTTT	729159	PASS	0	none	0.002756	0	2	0.002756
chr1-205084594-CTTTTTTTTTT-CCTTTTTTTTTTTTT	chr1	205084594	CTTTTTTTTTT	CCTTTTTTTTTTTTT	729159	PASS	0	none	7.710000000000004e-4	0	2	7.710000000000004e-4
chr1-205084594-CTTTTTTTTTT-CCTTTTTTTTTTTTTT	chr1	205084594	CTTTTTTTTTT	CCTTTTTTTTTTTTTT	729159	PASS	0	none	1.0699999999999996e-4	0	2	1.0699999999999996e-4
chr1-205084594-CTTTTTTTTTT-CT	chr1	205084594	CTTTTTTTTTT	CT	729159	PASS	0	none	2.2000000000000003e-5	0	2	2.2000000000000003e-5
chr1-205084594-CTTTTTTTTTT-CTCTTTTTTTTTTT	chr1	205084594	CTTTTTTTTTT	CTCTTTTTTTTTTT	729159	PASS	0	none	0	0	2	1e-6
chr1-205084594-CTTTTTTTTTT-CTT	chr1	205084594	CTTTTTTTTTT	CTT	729159	PASS	0	none	9e-6	0	2	9e-6
chr1-205084594-CTTTTTTTTTT-CTTT	chr1	205084594	CTTTTTTTTTT	CTTT	729159	PASS	0	none	5.2999999999999994e-5	0	2	5.2999999999999994e-5
chr1-205084594-CTTTTTTTTTT-CTTTT	chr1	205084594	CTTTTTTTTTT	CTTTT	729159	PASS	0	none	2.500000000000001e-4	0	2	2.500000000000001e-4
chr1-205084594-CTTTTTTTTTT-CTTTTT	chr1	205084594	CTTTTTTTTTT	CTTTTT	729159	PASS	0	none	0.00136999999999999	0	2	0.00136999999999999
chr1-205084594-CTTTTTTTTTT-CTTTTTT	chr1	205084594	CTTTTTTTTTT	CTTTTTT	729159	PASS	0	none	0.00331	0	2	0.00331
chr1-205084594-CTTTTTTTTTT-CTTTTTTT	chr1	205084594	CTTTTTTTTTT	CTTTTTTT	729159	PASS	0	none	0.00887999999999999	0	2	0.00887999999999999
chr1-205084594-CTTTTTTTTTT-CTTTTTTTT	chr1	205084594	CTTTTTTTTTT	CTTTTTTTT	729159	PASS	0	none	0.02126700000000002	0	2	0.02126700000000002
chr1-205084594-CTTTTTTTTTT-CTTTTTTTTT	chr1	205084594	CTTTTTTTTTT	CTTTTTTTTT	729159	PASS	0	none	0.04638100000000001	0	2	0.04638100000000001
chr1-205084594-CTTTTTTTTTT-CTTTTTTTTTTT	chr1	205084594	CTTTTTTTTTT	CTTTTTTTTTTT	729159	PASS	0	none	0.095187	0	2	0.095187
chr1-205084594-CTTTTTTTTTT-CTTTTTTTTTTTT	chr1	205084594	CTTTTTTTTTT	CTTTTTTTTTTTT	729159	PASS	0	none	0.07519500000000001	0	2	0.07519500000000001
chr1-205084594-CTTTTTTTTTT-CTTTTTTTTTTTTT	chr1	205084594	CTTTTTTTTTT	CTTTTTTTTTTTTT	729159	PASS	0	none	0.05982700000000001	0	2	0.05982700000000001
chr1-205084594-CTTTTTTTTTT-CTTTTTTTTTTTTTT	chr1	205084594	CTTTTTTTTTT	CTTTTTTTTTTTTTT	729159	PASS	0	none	0.01320499999999998	0	2	0.01320499999999998
chr1-205084594-CTTTTTTTTTT-CTTTTTTTTTTTTTTT	chr1	205084594	CTTTTTTTTTT	CTTTTTTTTTTTTTTT	729159	PASS	0	none	0.00136999999999999	0	2	0.00136999999999999
chr1-205084594-CTTTTTTTTTT-CTTTTTTTTTTTTTTTT	chr1	205084594	CTTTTTTTTTT	CTTTTTTTTTTTTTTTT	729159	PASS	0	none	3.3700000000000044e-4	0	2	3.3700000000000044e-4
chr1-205084594-CTTTTTTTTTT-CTTTTTTTTTTTTTTTTT	chr1	205084594	CTTTTTTTTTT	CTTTTTTTTTTTTTTTTT	729159	PASS	0	none	9e-6	0	2	9e-6
chr1-205084594-CTTTTTTTTTT-CTTTTTTTTTTTTTTTTTT	chr1	205084594	CTTTTTTTTTT	CTTTTTTTTTTTTTTTTTT	729159	PASS	0	none	0	0	2	1e-6
chr1-205084594-CTTTTTTTTTT-CTTTTTTTTTTTTTTTTTTTT	chr1	205084594	CTTTTTTTTTT	CTTTTTTTTTTTTTTTTTTTT	729159	PASS	0	none	0	0	2	1e-6
chr1-205084594-CTTTTTTTTTT-TTTTTTTTTTT	chr1	205084594	CTTTTTTTTTT	TTTTTTTTTTT	729159	PASS	0	none	9.370000000000004e-4	0	2	9.370000000000004e-4
chr1-205084595-T-*	chr1	205084595	T	*	36174	PASS	0	none	0.08316100000000003	0	16	0.08316100000000003
chr1-205084595-T-C	chr1	205084595	T	C	36174	PASS	0.049458	afr	0.01187799999999999	0	16	0.049458
chr1-205084595-T-G	chr1	205084595	T	G	36174	PASS	0	none	0	0	16	1e-6
chr1-205084596-T-*	chr1	205084596	T	*	6232	PASS	0	none	0.03707400000000002	0	24	0.03707400000000002
chr1-205084596-T-C	chr1	205084596	T	C	6232	PASS	0.0039248	sas	0.002135	0	24	0.0039248
chr1-205084597-T-*	chr1	205084597	T	*	1686	PASS	0	none	0.01500599999999998	0	38	0.01500599999999998
chr1-205084597-T-C	chr1	205084597	T	C	1686	PASS	0.0020096	sas	6.790000000000002e-4	0	38	0.0020096
chr1-205086034-T-C	chr1	205086034	T	C	20269	PASS	0	none	0.01555999999999999	0	0	0.01555999999999999
chr1-205086233-ATTTTTT-A	chr1	205086233	ATTTTTT	A	11619.97	PASS	0	none	5.2999999999999994e-5	0	0	5.2999999999999994e-5
chr1-205086233-ATTTTTT-AT	chr1	205086233	ATTTTTT	AT	11619.97	PASS	0	none	2.2899999999999996e-4	0	0	2.2899999999999996e-4
chr1-205086233-ATTTTTT-ATT	chr1	205086233	ATTTTTT	ATT	11619.97	PASS	0	none	3.590000000000004e-4	0	0	3.590000000000004e-4
chr1-205086233-ATTTTTT-ATTT	chr1	205086233	ATTTTTT	ATTT	11619.97	PASS	0	none	0.00146699999999999	0	0	0.00146699999999999
chr1-205086233-ATTTTTT-ATTTT	chr1	205086233	ATTTTTT	ATTTT	11619.97	PASS	0	none	0.003183	0	0	0.003183
chr1-205086233-ATTTTTT-ATTTTT	chr1	205086233	ATTTTTT	ATTTTT	11619.97	PASS	0	none	0.002207	0	0	0.002207
chr1-205086233-ATTTTTT-ATTTTTTT	chr1	205086233	ATTTTTT	ATTTTTTT	11619.97	PASS	0	none	1.87e-4	0	0	1.87e-4
chr1-205086233-ATTTTTT-ATTTTTTTTTTT	chr1	205086233	ATTTTTT	ATTTTTTTTTTT	11619.97	PASS	0	none	0	0	0	1e-6
chr1-205087198-ATTTT-A	chr1	205087198	ATTTT	A	8105.97	PASS	0	none	1.0699999999999996e-4	0	0	1.0699999999999996e-4
chr1-205087198-ATTTT-AT	chr1	205087198	ATTTT	AT	8105.97	PASS	0	none	2.08e-4	0	0	2.08e-4
chr1-205087198-ATTTT-ATT	chr1	205087198	ATTTT	ATT	8105.97	PASS	0	none	8.180000000000003e-4	0	0	8.180000000000003e-4
chr1-205087198-ATTTT-ATTT	chr1	205087198	ATTTT	ATTT	8105.97	PASS	0	none	0.002881	0	0	0.002881
chr1-205087198-ATTTT-ATTTTT	chr1	205087198	ATTTT	ATTTTT	8105.97	PASS	0	none	0.00190899999999999	0	0	0.00190899999999999
chr1-205087198-ATTTT-ATTTTTT	chr1	205087198	ATTTT	ATTTTTT	8105.97	PASS	0	none	8.9e-5	0	0	8.9e-5
chr1-205087198-ATTTT-ATTTTTTT	chr1	205087198	ATTTT	ATTTTTTT	8105.97	PASS	0	none	5.2999999999999994e-5	0	0	5.2999999999999994e-5
chr1-205087348-T-C	chr1	205087348	T	C	67105	PASS	0.6365	nfe	0.05084500000000001	0	0	0.6365
chr1-205087397-C-T	chr1	205087397	C	T	26444	PASS	0.32554	nfe	0.01931600000000001	0	0	0.32554
chr1-205088354-A-T	chr1	205088354	A	T	123837	PASS	0.15547	afr	0.039526	0	4	0.15547
chr1-205094821-C-T	chr1	205094821	C	T	5529473	PASS	0.44777	nfe	0.3702129999999994	62	134	0.44777
chr1-205094854-G-C	chr1	205094854	G	C	805	PASS	0	none	9e-6	1	134	9e-6
chr1-205096605-G-T	chr1	205096605	G	T	5197583	PASS	0.44479	nfe	0.3352199999999998	64	134	0.44479
chr1-205097314-G-A	chr1	205097314	G	A	17203	PASS	5.0691e-4	nfe	1.27e-4	1	134	5.0691e-4
chr1-205097314-G-C	chr1	205097314	G	C	17203	PASS	0.0062382	afr	3.6000000000000035e-4	0	134	0.0062382
chr1-205097483-C-A	chr1	205097483	C	A	205292	PASS	0.020311	nfe	0.012098	1	132	0.020311
chr1-205098844-CAAAAAAAAA-AAAAAAAAAA	chr1	205098844	CAAAAAAAAA	AAAAAAAAAA	1132821	PASS	0	none	0	0	80	1e-6
chr1-205098844-CAAAAAAAAA-C	chr1	205098844	CAAAAAAAAA	C	1132821	PASS	0	none	0	0	80	1e-6
chr1-205098844-CAAAAAAAAA-CAA	chr1	205098844	CAAAAAAAAA	CAA	1132821	PASS	0	none	9e-6	0	80	9e-6
chr1-205098844-CAAAAAAAAA-CAAA	chr1	205098844	CAAAAAAAAA	CAAA	1132821	PASS	0	none	7.099999999999998e-5	0	80	7.099999999999998e-5
chr1-205098844-CAAAAAAAAA-CAAAA	chr1	205098844	CAAAAAAAAA	CAAAA	1132821	PASS	0	none	0.00108199999999999	0	80	0.00108199999999999
chr1-205098844-CAAAAAAAAA-CAAAAA	chr1	205098844	CAAAAAAAAA	CAAAAA	1132821	PASS	0	none	0.004767	0	80	0.004767
chr1-205098844-CAAAAAAAAA-CAAAAAA	chr1	205098844	CAAAAAAAAA	CAAAAAA	1132821	PASS	0	none	0.02141600000000002	1	80	0.02141600000000002
chr1-205098844-CAAAAAAAAA-CAAAAAAA	chr1	205098844	CAAAAAAAAA	CAAAAAAA	1132821	PASS	0	none	0.07444100000000002	13	80	0.07444100000000002
chr1-205098844-CAAAAAAAAA-CAAAAAAAA	chr1	205098844	CAAAAAAAAA	CAAAAAAAA	1132821	PASS	0	none	0.20460000000000003	26	80	0.20460000000000003
chr1-205098844-CAAAAAAAAA-CAAAAAAAAAA	chr1	205098844	CAAAAAAAAA	CAAAAAAAAAA	1132821	PASS	0	none	0.117809	10	80	0.117809
chr1-205098844-CAAAAAAAAA-CAAAAAAAAAAA	chr1	205098844	CAAAAAAAAA	CAAAAAAAAAAA	1132821	PASS	0	none	0.030018	2	80	0.030018
chr1-205098844-CAAAAAAAAA-CAAAAAAAAAAAA	chr1	205098844	CAAAAAAAAA	CAAAAAAAAAAAA	1132821	PASS	0	none	0.004435	0	80	0.004435
chr1-205098844-CAAAAAAAAA-CAAAAAAAAAAAAA	chr1	205098844	CAAAAAAAAA	CAAAAAAAAAAAAA	1132821	PASS	0	none	7.490000000000004e-4	0	80	7.490000000000004e-4
chr1-205098844-CAAAAAAAAA-CAAAAAAAAAAAAAA	chr1	205098844	CAAAAAAAAA	CAAAAAAAAAAAAAA	1132821	PASS	0	none	1.0799999999999996e-4	0	80	1.0799999999999996e-4
chr1-205098844-CAAAAAAAAA-CAAAAAAAAAAAAAAA	chr1	205098844	CAAAAAAAAA	CAAAAAAAAAAAAAAA	1132821	PASS	0	none	9e-6	0	80	9e-6
chr1-205098848-A-*	chr1	205098848	A	*	112.97	PASS	0	none	0.007137	0	88	0.007137
chr1-205098848-A-AG	chr1	205098848	A	AG	112.97	PASS	0	none	0	0	88	1e-6
chr1-205098873-T-A	chr1	205098873	T	A	9404	VQSRTrancheSNP99.90to99.95	0	none	2.2000000000000003e-5	0	98	2.2000000000000003e-5
chr1-205098873-T-G	chr1	205098873	T	G	9404	VQSRTrancheSNP99.90to99.95	0.023727	sas	0.01518099999999999	1	98	0.023727
chr1-205098876-AG-A	chr1	205098876	AG	A	1996	PASS	3.3554e-4	eas	7.099999999999998e-5	0	80	3.3554e-4
chr1-205098876-AG-AGG	chr1	205098876	AG	AGG	1996	PASS	0	none	1.47e-4	0	80	1.47e-4
chr1-205098876-AG-CG	chr1	205098876	AG	CG	1996	PASS	0	none	1.6699999999999994e-4	0	80	1.6699999999999994e-4
chr1-205098876-AG-GG	chr1	205098876	AG	GG	1996	PASS	0	none	6.560000000000002e-4	1	80	6.560000000000002e-4
chr1-205098876-AG-TG	chr1	205098876	AG	TG	1996	PASS	0	none	1.88e-4	0	80	1.88e-4
chr1-205098896-G-A	chr1	205098896	G	A	229	PASS	8.8e-7	nfe	1.88e-4	0	106	1.88e-4
chr1-205098896-G-T	chr1	205098896	G	T	229	PASS	4.789e-5	nfe	0	0	106	4.789e-5
chr1-205099672-C-T	chr1	205099672	C	T	134239	PASS	0.014765	nfe	0.01071199999999998	2	134	0.014765
chr1-205099729-T-C	chr1	205099729	T	C	58349	PASS	0.047543	eas	0.00224	1	134	0.047543
chr1-205100119-T-C	chr1	205100119	T	C	48075	PASS	0.0022373	nfe	0.00130199999999999	1	134	0.0022373
chr1-205100276-G-A	chr1	205100276	G	A	5602591	PASS	0.43581	eas	0.201774	21	134	0.43581
chr1-205100276-G-C	chr1	205100276	G	C	5602591	PASS	7.286e-5	amr	0	0	134	7.286e-5
chr1-205100299-C-G	chr1	205100299	C	G	545084	PASS	0.054237	eas	0.02417300000000001	2	134	0.054237
chr1-205100356-T-A	chr1	205100356	T	A	224379	PASS	0	none	0	0	134	1e-6
chr1-205100356-T-G	chr1	205100356	T	G	224379	PASS	0.02989	mid	0.01398699999999998	2	134	0.02989
chr1-205104043-A-G	chr1	205104043	A	G	34896	PASS	0.0041895	sas	0.00161999999999999	1	134	0.0041895
chr1-205104890-T-C	chr1	205104890	T	C	10304616	PASS	0.95797	eas	0.8154760000000004	111	130	0.95797
chr1-205104891-G-A	chr1	205104891	G	A	5055441	PASS	0.47025	nfe	0.3923879999999999	69	130	0.47025
chr1-205104898-T-C	chr1	205104898	T	C	910067	PASS	0.22602	afr	0.063276	8	134	0.22602
chr1-205104992-A-C	chr1	205104992	A	C	1238263	PASS	0.23972	afr	0.06504200000000002	8	134	0.23972
chr1-205105131-T-C	chr1	205105131	T	C	822	PASS	0	none	0	1	134	1e-6
chr1-205105174-GA-*	chr1	205105174	GA	*	1341	VQSRTrancheINDEL99.50to99.90	0	none	0.00118099999999999	0	132	0.00118099999999999
chr1-205105174-GA-AA	chr1	205105174	GA	AA	1341	VQSRTrancheINDEL99.50to99.90	0	none	5.2999999999999994e-5	0	132	5.2999999999999994e-5
chr1-205105174-GA-G	chr1	205105174	GA	G	1341	VQSRTrancheINDEL99.50to99.90	7.2e-7	nfe	3.6999999999999985e-5	0	132	3.6999999999999985e-5
chr1-205105174-GA-GAA	chr1	205105174	GA	GAA	1341	VQSRTrancheINDEL99.50to99.90	0	none	2.2999999999999995e-4	0	132	2.2999999999999995e-4
chr1-205105296-C-T	chr1	205105296	C	T	3276285	PASS	0.45399	nfe	0.32395499999999944	64	134	0.45399
chr1-205114737-T-C	chr1	205114737	T	C	4442403	PASS	0.44421	nfe	0.3294929999999996	64	134	0.44421
chr1-205114992-G-A	chr1	205114992	G	A	9598176	PASS	0.47494	nfe	0.40262199999999937	72	134	0.47494
chr1-205116230-T-C	chr1	205116230	T	C	1317299	PASS	0.39663	eas	0.184243	11	78	0.39663
chr1-205121757-C-G	chr1	205121757	C	G	7507503	PASS	0.44389	nfe	0.3311409999999997	64	134	0.44389
chr1-205121977-G-C	chr1	205121977	G	C	5091282	PASS	0.49087	eas	0.227959	23	134	0.49087
chr1-205121977-G-T	chr1	205121977	G	T	5091282	PASS	2.81e-5	nfe	0	0	134	2.81e-5
chr1-205134516-CAAAAAA-AAAAAAA	chr1	205134516	CAAAAAA	AAAAAAA	35351	PASS	0	none	9e-6	0	0	9e-6
chr1-205134516-CAAAAAA-C	chr1	205134516	CAAAAAA	C	35351	PASS	0	none	9e-6	0	0	9e-6
chr1-205134516-CAAAAAA-CA	chr1	205134516	CAAAAAA	CA	35351	PASS	0	none	3.6999999999999985e-5	0	0	3.6999999999999985e-5
chr1-205134516-CAAAAAA-CAA	chr1	205134516	CAAAAAA	CAA	35351	PASS	0	none	1.27e-4	0	0	1.27e-4
chr1-205134516-CAAAAAA-CAAA	chr1	205134516	CAAAAAA	CAAA	35351	PASS	0	none	7.240000000000005e-4	0	0	7.240000000000005e-4
chr1-205134516-CAAAAAA-CAAAA	chr1	205134516	CAAAAAA	CAAAA	35351	PASS	0	none	0.004069	0	0	0.004069
chr1-205134516-CAAAAAA-CAAAAA	chr1	205134516	CAAAAAA	CAAAAA	35351	PASS	0	none	0.01936900000000001	0	0	0.01936900000000001
chr1-205134516-CAAAAAA-CAAAAAAA	chr1	205134516	CAAAAAA	CAAAAAAA	35351	PASS	0	none	0.00151599999999999	0	0	0.00151599999999999
chr1-205134516-CAAAAAA-CAAAAAAAA	chr1	205134516	CAAAAAA	CAAAAAAAA	35351	PASS	0	none	3.150000000000005e-4	0	0	3.150000000000005e-4
chr1-205134516-CAAAAAA-CAAAAAAAAA	chr1	205134516	CAAAAAA	CAAAAAAAAA	35351	PASS	0	none	0	0	0	1e-6
chr1-205142840-A-G	chr1	205142840	A	G	40	PASS	0	none	9e-6	0	0	9e-6
chr1-205145745-C-G	chr1	205145745	C	G	53493	PASS	0.30617	nfe	0.037956	0	0	0.30617
chr1-205146573-ATTTT-A	chr1	205146573	ATTTT	A	15956	PASS	0	none	2.2000000000000003e-5	0	0	2.2000000000000003e-5
chr1-205146573-ATTTT-AT	chr1	205146573	ATTTT	AT	15956	PASS	0	none	4.03e-4	0	0	4.03e-4
chr1-205146573-ATTTT-ATT	chr1	205146573	ATTTT	ATT	15956	PASS	0	none	9.610000000000004e-4	0	0	9.610000000000004e-4
chr1-205146573-ATTTT-ATTT	chr1	205146573	ATTTT	ATTT	15956	PASS	0	none	0.005807	0	0	0.005807
chr1-205146573-ATTTT-ATTTTT	chr1	205146573	ATTTT	ATTTTT	15956	PASS	0	none	0.004273	0	0	0.004273
chr1-205146573-ATTTT-ATTTTTT	chr1	205146573	ATTTT	ATTTTTT	15956	PASS	0	none	7.010000000000006e-4	0	0	7.010000000000006e-4
chr1-205146573-ATTTT-ATTTTTTT	chr1	205146573	ATTTT	ATTTTTTT	15956	PASS	0	none	6.999999999999998e-5	0	0	6.999999999999998e-5
chr1-205146573-ATTTT-CTTTT	chr1	205146573	ATTTT	CTTTT	15956	PASS	0	none	0	0	0	1e-6
chr1-205146573-ATTTT-TTTTT	chr1	205146573	ATTTT	TTTTT	15956	PASS	0	none	1.27e-4	0	0	1.27e-4
chr1-205146611-G-A	chr1	205146611	G	A	50909	PASS	0.098917	nfe	0.034641	0	0	0.098917
chr1-205146611-G-C	chr1	205146611	G	C	50909	PASS	0	none	0	0	0	1e-6
chr1-205146872-CTTTTT-C	chr1	205146872	CTTTTT	C	11286.97	PASS	0	none	9e-6	0	0	9e-6
chr1-205146872-CTTTTT-CTT	chr1	205146872	CTTTTT	CTT	11286.97	PASS	0	none	2.08e-4	0	0	2.08e-4
chr1-205146872-CTTTTT-CTTT	chr1	205146872	CTTTTT	CTTT	11286.97	PASS	0	none	7.710000000000004e-4	0	0	7.710000000000004e-4
chr1-205146872-CTTTTT-CTTTT	chr1	205146872	CTTTTT	CTTTT	11286.97	PASS	0	none	0.004044	0	0	0.004044
chr1-205146872-CTTTTT-CTTTTTT	chr1	205146872	CTTTTT	CTTTTTT	11286.97	PASS	0	none	0.003082	0	0	0.003082
chr1-205146872-CTTTTT-CTTTTTTT	chr1	205146872	CTTTTT	CTTTTTTT	11286.97	PASS	0	none	2.720000000000003e-4	0	0	2.720000000000003e-4
chr1-205146872-CTTTTT-CTTTTTTTT	chr1	205146872	CTTTTT	CTTTTTTTT	11286.97	PASS	0	none	2.2000000000000003e-5	0	0	2.2000000000000003e-5
chr1-205147507-A-T	chr1	205147507	A	T	3275915	PASS	0.49321	eas	0.22804	23	134	0.49321
chr1-205147874-G-A	chr1	205147874	G	A	73203	PASS	0.010479	nfe	0.006396	1	134	0.010479
chr1-205150853-C-T	chr1	205150853	C	T	5050142	PASS	0.43534	eas	0.198431	21	134	0.43534
chr1-205157364-C-A	chr1	205157364	C	A	820	PASS	0	none	0	1	134	1e-6
chr1-205157364-C-T	chr1	205157364	C	T	820	PASS	0	none	0	0	134	1e-6
chr1-205159570-G-A	chr1	205159570	G	A	127310	PASS	0.0093843	mid	0.004493	1	134	0.0093843
chr1-205160191-G-A	chr1	205160191	G	A	13043013	PASS	0.4029	sas	0.26557399999999953	27	134	0.4029
chr1-205160338-CTTTTT-*	chr1	205160338	CTTTTT	*	1889544	ExcessHet	0	none	9e-6	0	122	9e-6
chr1-205160338-CTTTTT-C	chr1	205160338	CTTTTT	C	1889544	ExcessHet	1.94e-6	nfe	9e-6	0	122	9e-6
chr1-205160338-CTTTTT-CT	chr1	205160338	CTTTTT	CT	1889544	ExcessHet	0	none	8.920000000000005e-4	0	122	8.920000000000005e-4
chr1-205160338-CTTTTT-CTT	chr1	205160338	CTTTTT	CTT	1889544	ExcessHet	0	none	0.006911	0	122	0.006911
chr1-205160338-CTTTTT-CTTT	chr1	205160338	CTTTTT	CTTT	1889544	ExcessHet	0	none	0.04693100000000001	7	122	0.04693100000000001
chr1-205160338-CTTTTT-CTTTT	chr1	205160338	CTTTTT	CTTTT	1889544	ExcessHet	0	none	0.3120219999999997	42	122	0.3120219999999997
chr1-205160338-CTTTTT-CTTTTTT	chr1	205160338	CTTTTT	CTTTTTT	1889544	ExcessHet	0	none	0.07616	10	122	0.07616
chr1-205160338-CTTTTT-CTTTTTTT	chr1	205160338	CTTTTT	CTTTTTTT	1889544	ExcessHet	0	none	0.002264	0	122	0.002264
chr1-205160338-CTTTTT-CTTTTTTTT	chr1	205160338	CTTTTT	CTTTTTTTT	1889544	ExcessHet	0	none	5.2999999999999994e-5	0	122	5.2999999999999994e-5
chr1-205160338-CTTTTT-GTTTTT	chr1	205160338	CTTTTT	GTTTTT	1889544	ExcessHet	0	none	0	0	122	1e-6
chr1-205160338-CTTTTT-TTTTTT	chr1	205160338	CTTTTT	TTTTTT	1889544	ExcessHet	0	none	5.41e-4	0	122	5.41e-4
chr1-205161285-A-G	chr1	205161285	A	G	25815325	PASS	0.99156	eas	0.9067000000000004	121	134	0.99156
chr1-205161931-G-GAC	chr1	205161931	G	GAC	14088432.97	PASS	0.98061	eas	0.8421160000000006	101	120	0.98061
chr1-205161931-G-GACAC	chr1	205161931	G	GACAC	14088432.97	PASS	1.936e-5	nfe	5.180000000000002e-4	0	120	5.180000000000002e-4
chr1-205164041-T-C	chr1	205164041	T	C	1627744	PASS	0.12416	nfe	0.08385200000000002	12	134	0.12416
chr1-205169193-G-C	chr1	205169193	G	C	1112488	PASS	0.051743	nfe	0.03367600000000002	6	134	0.051743
chr1-205169862-G-A	chr1	205169862	G	A	690792	PASS	0.060101	eas	0.02515400000000002	2	134	0.060101
chr1-205202090-AGGGGAAGGGAGAG-*	chr1	205202090	AGGGGAAGGGAGAG	*	910.97	VQSRTrancheINDEL95.00to96.00	0	none	6.999999999999998e-5	0	66	6.999999999999998e-5
chr1-205202090-AGGGGAAGGGAGAG-A	chr1	205202090	AGGGGAAGGGAGAG	A	910.97	VQSRTrancheINDEL95.00to96.00	4.5965e-4	eas	3.6999999999999985e-5	0	66	4.5965e-4
chr1-205202101-G-*	chr1	205202101	G	*	125	PASS	0	none	1.47e-4	0	98	1.47e-4
chr1-205202101-G-A	chr1	205202101	G	A	125	PASS	0	none	0	0	98	1e-6
chr1-205202101-G-C	chr1	205202101	G	C	125	PASS	0	none	9e-6	0	98	9e-6
chr1-205202108-A-*	chr1	205202108	A	*	33	PASS	0	none	0	0	94	1e-6
chr1-205202108-A-C	chr1	205202108	A	C	33	PASS	0	none	2.2000000000000003e-5	0	94	2.2000000000000003e-5
chr1-205202108-A-G	chr1	205202108	A	G	33	PASS	0	none	0	0	94	1e-6
chr1-205202109-A-*	chr1	205202109	A	*	42	PASS	0	none	0	0	66	1e-6
chr1-205202109-A-C	chr1	205202109	A	C	42	PASS	2.949e-5	eas	6.999999999999998e-5	0	66	6.999999999999998e-5
chr1-205202117-GGGGAA-*	chr1	205202117	GGGGAA	*	4490607.97	PASS	0	none	0	0	102	1e-6
chr1-205202117-GGGGAA-G	chr1	205202117	GGGGAA	G	4490607.97	PASS	0.0014965	eas	1.47e-4	0	102	0.0014965
chr1-205202117-GGGGAA-GGGGAAGGGAA	chr1	205202117	GGGGAA	GGGGAAGGGAA	4490607.97	PASS	0	none	0.24962200000000004	43	102	0.24962200000000004
chr1-205202117-GGGGAA-GGGGAAGGGAAGGGAA	chr1	205202117	GGGGAA	GGGGAAGGGAAGGGAA	4490607.97	PASS	0	none	0	0	102	1e-6
chr1-205202117-GGGGAA-GGGGAAGGGAAGGGAAGGGAAGGGGAAGGAGAAGGGGAAGGGCGAGGGGGAAGGGAGAAGGGGAAGGGAA	chr1	205202117	GGGGAA	GGGGAAGGGAAGGGAAGGGAAGGGGAAGGAGAAGGGGAAGGGCGAGGGGGAAGGGAGAAGGGGAAGGGAA	4490607.97	PASS	0	none	0	0	102	1e-6
chr1-205202132-AG-*	chr1	205202132	AG	*	1347	PASS	0	none	3.6999999999999985e-5	0	96	3.6999999999999985e-5
chr1-205202132-AG-A	chr1	205202132	AG	A	1347	PASS	1.806e-5	nfe	1.27e-4	0	96	1.27e-4
chr1-205202132-AG-AGGGACG	chr1	205202132	AG	AGGGACG	1347	PASS	0	none	3.6999999999999985e-5	0	96	3.6999999999999985e-5
chr1-205202132-AG-CG	chr1	205202132	AG	CG	1347	PASS	0	none	5.2999999999999994e-5	0	96	5.2999999999999994e-5
chr1-205202518-T-A	chr1	205202518	T	A	567106	PASS	0.030501	nfe	0.020787	5	134	0.030501
chr1-205211346-G-A	chr1	205211346	G	A	1073717	PASS	0.05964	eas	0.025949	3	134	0.05964
chr1-205228229-G-T	chr1	205228229	G	T	44644	PASS	0.046981	eas	0.01441099999999999	1	8	0.046981
chr1-205228311-G-A	chr1	205228311	G	A	118264	PASS	0.055036	eas	0.02124900000000002	3	110	0.055036
chr1-205228412-ATT-A	chr1	205228412	ATT	A	56974	ExcessHet	0	none	0	0	118	1e-6
chr1-205228412-ATT-AT	chr1	205228412	ATT	AT	56974	ExcessHet	0	none	0.036534	5	118	0.036534
chr1-205228412-ATT-ATTT	chr1	205228412	ATT	ATTT	56974	ExcessHet	0	none	0.01149099999999998	0	118	0.01149099999999998
chr1-205228412-ATT-TTT	chr1	205228412	ATT	TTT	56974	ExcessHet	0	none	2.2000000000000003e-5	0	118	2.2000000000000003e-5
chr1-205228474-C-T	chr1	205228474	C	T	288274	PASS	0.029767	nfe	0.02263800000000002	9	134	0.029767
chr1-205228680-C-G	chr1	205228680	C	G	797163	PASS	1.002e-4	nfe	0	0	134	1.002e-4
chr1-205228680-C-T	chr1	205228680	C	T	797163	PASS	0.059836	eas	0.026028	3	134	0.059836
chr1-205228738-C-G	chr1	205228738	C	G	26341	PASS	0.0015719	amr	7.740000000000004e-4	1	134	0.0015719
chr1-205229153-TTGTGTGTGTGTGTGTGTGTGTGTGTG-*	chr1	205229153	TTGTGTGTGTGTGTGTGTGTGTGTGTG	*	1069905	PASS	0	none	5.2999999999999994e-5	0	0	5.2999999999999994e-5
chr1-205229153-TTGTGTGTGTGTGTGTGTGTGTGTGTG-CTGTGTGTGTGTGTGTGTGTGTGTGTG	chr1	205229153	TTGTGTGTGTGTGTGTGTGTGTGTGTG	CTGTGTGTGTGTGTGTGTGTGTGTGTG	1069905	PASS	0	none	0	0	0	1e-6
chr1-205229153-TTGTGTGTGTGTGTGTGTGTGTGTGTG-T	chr1	205229153	TTGTGTGTGTGTGTGTGTGTGTGTGTG	T	1069905	PASS	9.06e-6	nfe	0	0	0	9.06e-6
chr1-205229153-TTGTGTGTGTGTGTGTGTGTGTGTGTG-TTG	chr1	205229153	TTGTGTGTGTGTGTGTGTGTGTGTGTG	TTG	1069905	PASS	0	none	1.0699999999999996e-4	0	0	1.0699999999999996e-4
chr1-205229153-TTGTGTGTGTGTGTGTGTGTGTGTGTG-TTGTG	chr1	205229153	TTGTGTGTGTGTGTGTGTGTGTGTGTG	TTGTG	1069905	PASS	0	none	0.004196	0	0	0.004196
chr1-205229153-TTGTGTGTGTGTGTGTGTGTGTGTGTG-TTGTGTG	chr1	205229153	TTGTGTGTGTGTGTGTGTGTGTGTGTG	TTGTGTG	1069905	PASS	0	none	4.940000000000003e-4	0	0	4.940000000000003e-4
chr1-205229153-TTGTGTGTGTGTGTGTGTGTGTGTGTG-TTGTGTGTG	chr1	205229153	TTGTGTGTGTGTGTGTGTGTGTGTGTG	TTGTGTGTG	1069905	PASS	0	none	0	0	0	1e-6
chr1-205229153-TTGTGTGTGTGTGTGTGTGTGTGTGTG-TTGTGTGTGTG	chr1	205229153	TTGTGTGTGTGTGTGTGTGTGTGTGTG	TTGTGTGTGTG	1069905	PASS	0	none	8.420000000000002e-4	0	0	8.420000000000002e-4
chr1-205229153-TTGTGTGTGTGTGTGTGTGTGTGTGTG-TTGTGTGTGTGTG	chr1	205229153	TTGTGTGTGTGTGTGTGTGTGTGTGTG	TTGTGTGTGTGTG	1069905	PASS	0	none	4.710000000000004e-4	0	0	4.710000000000004e-4
chr1-205229153-TTGTGTGTGTGTGTGTGTGTGTGTGTG-TTGTGTGTGTGTGTG	chr1	205229153	TTGTGTGTGTGTGTGTGTGTGTGTGTG	TTGTGTGTGTGTGTG	1069905	PASS	0	none	0.003841	0	0	0.003841
chr1-205229153-TTGTGTGTGTGTGTGTGTGTGTGTGTG-TTGTGTGTGTGTGTGTG	chr1	205229153	TTGTGTGTGTGTGTGTGTGTGTGTGTG	TTGTGTGTGTGTGTGTG	1069905	PASS	0	none	0.02759900000000002	0	0	0.02759900000000002
chr1-205229153-TTGTGTGTGTGTGTGTGTGTGTGTGTG-TTGTGTGTGTGTGTGTGTG	chr1	205229153	TTGTGTGTGTGTGTGTGTGTGTGTGTG	TTGTGTGTGTGTGTGTGTG	1069905	PASS	0	none	0.07809800000000001	0	0	0.07809800000000001
chr1-205229153-TTGTGTGTGTGTGTGTGTGTGTGTGTG-TTGTGTGTGTGTGTGTGTGTG	chr1	205229153	TTGTGTGTGTGTGTGTGTGTGTGTGTG	TTGTGTGTGTGTGTGTGTGTG	1069905	PASS	0	none	0.05116500000000001	0	0	0.05116500000000001
chr1-205229153-TTGTGTGTGTGTGTGTGTGTGTGTGTG-TTGTGTGTGTGTGTGTGTGTGTG	chr1	205229153	TTGTGTGTGTGTGTGTGTGTGTGTGTG	TTGTGTGTGTGTGTGTGTGTGTG	1069905	PASS	0	none	0.114634	0	0	0.114634
chr1-205229153-TTGTGTGTGTGTGTGTGTGTGTGTGTG-TTGTGTGTGTGTGTGTGTGTGTGTG	chr1	205229153	TTGTGTGTGTGTGTGTGTGTGTGTGTG	TTGTGTGTGTGTGTGTGTGTGTGTG	1069905	PASS	0	none	0.028683	0	0	0.028683
chr1-205229153-TTGTGTGTGTGTGTGTGTGTGTGTGTG-TTGTGTGTGTGTGTGTGTGTGTGTGTGTG	chr1	205229153	TTGTGTGTGTGTGTGTGTGTGTGTGTG	TTGTGTGTGTGTGTGTGTGTGTGTGTGTG	1069905	PASS	0	none	0.005858	0	0	0.005858
chr1-205229153-TTGTGTGTGTGTGTGTGTGTGTGTGTG-TTGTGTGTGTGTGTGTGTGTGTGTGTGTGTG	chr1	205229153	TTGTGTGTGTGTGTGTGTGTGTGTGTG	TTGTGTGTGTGTGTGTGTGTGTGTGTGTGTG	1069905	PASS	0	none	0.00119999999999999	0	0	0.00119999999999999
chr1-205229153-TTGTGTGTGTGTGTGTGTGTGTGTGTG-TTGTGTGTGTGTGTGTGTGTGTGTGTGTGTGTG	chr1	205229153	TTGTGTGTGTGTGTGTGTGTGTGTGTG	TTGTGTGTGTGTGTGTGTGTGTGTGTGTGTGTG	1069905	PASS	0	none	4.480000000000004e-4	0	0	4.480000000000004e-4
chr1-205229153-TTGTGTGTGTGTGTGTGTGTGTGTGTG-TTGTGTGTGTGTGTGTGTGTGTGTGTGTGTGTGTG	chr1	205229153	TTGTGTGTGTGTGTGTGTGTGTGTGTG	TTGTGTGTGTGTGTGTGTGTGTGTGTGTGTGTGTG	1069905	PASS	0	none	3.6999999999999985e-5	0	0	3.6999999999999985e-5
chr1-205229154-TG-*	chr1	205229154	TG	*	59.97	PASS	0	none	0.3043969999999994	0	0	0.3043969999999994
chr1-205229154-TG-T	chr1	205229154	TG	T	59.97	PASS	0	none	2.08e-4	0	0	2.08e-4
chr1-205229155-G-*	chr1	205229155	G	*	89	PASS	0	none	0.3044239999999994	0	0	0.3044239999999994
chr1-205229155-G-T	chr1	205229155	G	T	89	PASS	0	none	2.08e-4	0	0	2.08e-4
chr1-205229156-TGTGTGTG-*	chr1	205229156	TGTGTGTG	*	238	PASS	0	none	0.28411	0	0	0.28411
chr1-205229156-TGTGTGTG-CGTGTGTG	chr1	205229156	TGTGTGTG	CGTGTGTG	238	PASS	0	none	2.08e-4	0	0	2.08e-4
chr1-205229156-TGTGTGTG-T	chr1	205229156	TGTGTGTG	T	238	PASS	0	none	0	0	0	1e-6
chr1-205229163-GTGTGTGTGTGTGTGTGTGTGTGTGTGTGTGTGTGTA-*	chr1	205229163	GTGTGTGTGTGTGTGTGTGTGTGTGTGTGTGTGTGTA	*	117.97	PASS	0	none	0.04837400000000001	0	2	0.04837400000000001
chr1-205229163-GTGTGTGTGTGTGTGTGTGTGTGTGTGTGTGTGTGTA-G	chr1	205229163	GTGTGTGTGTGTGTGTGTGTGTGTGTGTGTGTGTGTA	G	117.97	PASS	0	none	5.2999999999999994e-5	0	2	5.2999999999999994e-5
chr1-205234225-C-T	chr1	205234225	C	T	31846	PASS	0.15737	nfe	0.02216	0	0	0.15737
chr1-205241355-C-A	chr1	205241355	C	A	39680	PASS	0	none	0	0	134	1e-6
chr1-205241355-C-T	chr1	205241355	C	T	39680	PASS	0.0020009	nfe	0.00194099999999999	2	134	0.0020009
chr1-205241925-A-G	chr1	205241925	A	G	27101	PASS	0.015284	afr	3.6000000000000035e-4	1	134	0.015284
chr1-205246346-A-G	chr1	205246346	A	G	735168	PASS	2.42e-6	nfe	9e-6	0	48	9e-6
chr1-205246346-A-T	chr1	205246346	A	T	735168	PASS	0.33843	eas	0.174469	10	48	0.33843
chr1-205256157-G-A	chr1	205256157	G	A	2331252	PASS	0.42216	eas	0.20749	24	134	0.42216
chr1-205256329-G-A	chr1	205256329	G	A	9746260	PASS	0.39547	nfe	0.29240899999999953	55	134	0.39547
chr1-205256352-G-C	chr1	205256352	G	C	717629	PASS	0.025437	sas	0.02054900000000001	1	134	0.025437
chr1-205257160-T-C	chr1	205257160	T	C	2852939	PASS	0.40976	nfe	0.161814	59	134	0.40976
chr1-205257450-G-A	chr1	205257450	G	A	9960	PASS	0.013328	amr	3.820000000000003e-4	1	134	0.013328
chr1-205268940-C-G	chr1	205268940	C	G	3233	PASS	1.4143e-4	mid	0	1	134	1.4143e-4
chr1-205269147-A-G	chr1	205269147	A	G	21593661	PASS	0.36839	nfe	0.2660599999999995	56	134	0.36839
chr1-205269402-C-T	chr1	205269402	C	T	17363949	PASS	0.36841	nfe	0.25558799999999965	56	134	0.36841
chr1-205269903-C-G	chr1	205269903	C	G	6875262	PASS	0.36835	nfe	0.2565859999999997	56	134	0.36835
chr1-205269993-C-A	chr1	205269993	C	A	11465011	PASS	2.13e-6	nfe	2.2000000000000003e-5	0	134	2.2000000000000003e-5
chr1-205269993-C-G	chr1	205269993	C	G	11465011	PASS	0.7721	afr	0.6135820000000001	91	134	0.7721
chr1-205271013-G-T	chr1	205271013	G	T	11361785	PASS	0.53638	afr	0.3370299999999999	60	134	0.53638
chr1-205271017-A-G	chr1	205271017	A	G	10361371	PASS	0.38127	nfe	0.29105899999999946	59	134	0.38127
chr1-205271100-A-T	chr1	205271100	A	T	739	PASS	3.258e-5	nfe	0	1	134	3.258e-5
chr1-205271123-C-T	chr1	205271123	C	T	10486631	PASS	0.36849	nfe	0.2688669999999997	56	134	0.36849
chr1-205271785-A-G	chr1	205271785	A	G	44273465	PASS	0.99154	eas	0.9066460000000004	123	134	0.99154
chr1-205272408-A-T	chr1	205272408	A	T	18007	PASS	0.0031267	nfe	0.002039	1	104	0.0031267
chr1-205272514-G-A	chr1	205272514	G	A	117668	PASS	0.037578	nfe	0.02498700000000002	0	6	0.037578
chr1-205272514-G-C	chr1	205272514	G	C	117668	PASS	0	none	0	0	6	1e-6
chr1-205272531-T-C	chr1	205272531	T	C	3198210	PASS	0.96645	eas	0.7434740000000002	2	2	0.96645
chr1-205303164-C-T	chr1	205303164	C	T	568287	PASS	0.31673	afr	0.12526600000000002	12	86	0.31673
chr1-205303202-C-T	chr1	205303202	C	T	81809	PASS	0.15043	eas	0.01406099999999998	2	122	0.15043
chr1-205303219-C-T	chr1	205303219	C	T	508192	PASS	0.14642	nfe	0.08802700000000001	21	130	0.14642
chr1-205303594-C-T	chr1	205303594	C	T	1019210	PASS	0.047026	nfe	0.033251	6	134	0.047026
chr1-205303790-G-A	chr1	205303790	G	A	1939117	PASS	0.15764	afr	0.043771	4	134	0.15764
chr1-205303798-C-T	chr1	205303798	C	T	13037006	PASS	0.45752	eas	0.2926519999999995	41	134	0.45752
chr1-205303834-G-A	chr1	205303834	G	A	215930	PASS	0.0058055	nfe	0.004723	1	134	0.0058055
chr1-205303855-C-G	chr1	205303855	C	G	13627281	PASS	0.45705	eas	0.29084299999999946	41	134	0.45705
chr1-205303912-G-A	chr1	205303912	G	A	535608	PASS	0.016178	nfe	0.00987599999999998	3	134	0.016178
chr1-205303912-G-C	chr1	205303912	G	C	535608	PASS	0.0016523	sas	9e-6	0	134	0.0016523
chr1-205303972-G-A	chr1	205303972	G	A	3140224	PASS	0.059642	nfe	0.04868100000000001	10	134	0.059642
chr1-205304014-G-C	chr1	205304014	G	C	8097444	PASS	0.15406	nfe	0.132422	18	134	0.15406
chr1-205304014-G-T	chr1	205304014	G	T	8097444	PASS	0	none	0	0	134	1e-6
chr1-205304656-A-G	chr1	205304656	A	G	1164503	PASS	0.10913	nfe	0.083316	15	134	0.10913
chr1-205305453-C-T	chr1	205305453	C	T	498735	PASS	0.15672	afr	0.04270400000000001	4	134	0.15672
chr1-205305478-G-A	chr1	205305478	G	A	449377	PASS	0.15627	afr	0.04222400000000002	4	134	0.15627
chr1-205306078-A-*	chr1	205306078	A	*	16268377	PASS	0	none	9e-6	0	134	9e-6
chr1-205306078-A-G	chr1	205306078	A	G	16268377	PASS	0	none	0	0	134	1e-6
chr1-205306078-A-T	chr1	205306078	A	T	16268377	PASS	0.99751	nfe	0.9662040000000008	134	134	0.99751
chr1-205306079-G-*	chr1	205306079	G	*	16264929	PASS	0	none	9e-6	0	134	9e-6
chr1-205306079-G-T	chr1	205306079	G	T	16264929	PASS	0.99751	nfe	0.9662860000000008	134	134	0.99751
chr1-205306293-A-G	chr1	205306293	A	G	25168611	PASS	0.99753	nfe	0.982301	134	134	0.99753
chr1-205308543-A-G	chr1	205308543	A	G	237918	PASS	0.013511	nfe	0.01165299999999999	3	134	0.013511
chr1-205308653-C-T	chr1	205308653	C	T	1254988	PASS	0.10261	eas	0.038387	4	134	0.10261
chr1-205308755-C-T	chr1	205308755	C	T	848466	PASS	0.10203	eas	0.038307	4	134	0.10203
chr1-205311595-AT-A	chr1	205311595	AT	A	736.97	PASS	8.664e-5	amr	6.100000000000004e-4	1	134	6.100000000000004e-4
chr1-205311595-AT-ATT	chr1	205311595	AT	ATT	736.97	PASS	0	none	3.6999999999999985e-5	0	134	3.6999999999999985e-5
chr1-205311672-C-*	chr1	205311672	C	*	190673	PASS	0	none	7.270000000000004e-4	0	134	7.270000000000004e-4
chr1-205311672-C-A	chr1	205311672	C	A	190673	PASS	0.01522	nfe	0.00956299999999999	3	134	0.01522
chr1-205321352-G-A	chr1	205321352	G	A	689	PASS	4.7729e-4	amr	0	1	134	4.7729e-4
chr1-205321666-G-A	chr1	205321666	G	A	14707834	PASS	0.44999	afr	0.3129609999999997	46	134	0.44999
chr1-205321732-G-C	chr1	205321732	G	C	315927	PASS	0.013868	nfe	0.00833999999999999	3	134	0.013868
chr1-205321837-C-T	chr1	205321837	C	T	3913276	PASS	0.30149	nfe	0.23009	43	134	0.30149
chr1-205336797-G-A	chr1	205336797	G	A	145275	PASS	0.2432	nfe	0.06536600000000001	0	0	0.2432
chr1-205336974-C-T	chr1	205336974	C	T	554370	PASS	0.24057	nfe	0.148671	0	0	0.24057
chr1-205337078-T-G	chr1	205337078	T	G	59	PASS	2.968e-5	nfe	2.2000000000000003e-5	0	64	2.968e-5
chr1-205337078-T-TG	chr1	205337078	T	TG	59	PASS	0	none	0	0	64	1e-6
chr1-205337084-TG-GG	chr1	205337084	TG	GG	146	PASS	0	none	9e-6	0	62	9e-6
chr1-205337084-TG-T	chr1	205337084	TG	T	146	PASS	7.05e-6	nfe	9e-6	0	62	9e-6
chr1-205337084-TG-TGG	chr1	205337084	TG	TGG	146	PASS	0	none	2.2000000000000003e-5	0	62	2.2000000000000003e-5
chr1-205337085-G-*	chr1	205337085	G	*	1236	PASS	0	none	9e-6	0	62	9e-6
chr1-205337085-G-A	chr1	205337085	G	A	1236	PASS	2.78e-6	nfe	0	0	62	2.78e-6
chr1-205337085-G-C	chr1	205337085	G	C	1236	PASS	1.083e-5	nfe	6.999999999999998e-5	0	62	6.999999999999998e-5
chr1-205337317-C-T	chr1	205337317	C	T	4966277	PASS	0.29166	nfe	0.229362	39	134	0.29166
chr1-205337462-G-A	chr1	205337462	G	A	8302981	PASS	0.30788	eas	0.170998	26	134	0.30788
chr1-205337465-G-A	chr1	205337465	G	A	316195	PASS	0.014951	afr	0.005673	1	134	0.014951
chr1-205338614-T-A	chr1	205338614	T	A	997293	PASS	0.085946	mid	0.03742900000000002	2	134	0.085946
chr1-205338614-T-C	chr1	205338614	T	C	997293	PASS	7.684e-5	nfe	5.2999999999999994e-5	0	134	7.684e-5
chr1-205338661-G-A	chr1	205338661	G	A	3994226	PASS	0.28775	nfe	0.229308	39	134	0.28775
chr1-205339123-G-A	chr1	205339123	G	A	222953	PASS	0.010941	mid	0.006189	3	134	0.010941
chr1-205339123-G-T	chr1	205339123	G	T	222953	PASS	0	none	0	0	134	1e-6
chr1-205339207-G-A	chr1	205339207	G	A	12741264	PASS	0.30187	nfe	0.2639539999999994	41	134	0.30187
chr1-205339219-C-A	chr1	205339219	C	A	1889682	PASS	0.083393	mid	0.033118	2	134	0.083393
chr1-205339219-C-G	chr1	205339219	C	G	1889682	PASS	4.265e-5	nfe	0	0	134	4.265e-5
chr1-205339240-C-T	chr1	205339240	C	T	14646700	PASS	0.29519	nfe	0.2585289999999998	39	134	0.29519
chr1-205339463-C-T	chr1	205339463	C	T	9865439	PASS	0.30093	nfe	0.26457499999999945	42	134	0.30093
chr1-205339464-G-A	chr1	205339464	G	A	834452	PASS	0.07894	afr	0.02150000000000001	3	134	0.07894
chr1-205339786-G-A	chr1	205339786	G	A	123931	PASS	0.023565	afr	0.004365	2	134	0.023565
chr1-205339786-G-C	chr1	205339786	G	C	123931	PASS	0.012225	amr	0.00152199999999999	0	134	0.012225
chr1-205340004-CT-C	chr1	205340004	CT	C	3260.97	PASS	7.7088e-4	afr	0.00108399999999999	0	130	0.00108399999999999
chr1-205340004-CT-CTT	chr1	205340004	CT	CTT	3260.97	PASS	0	none	4.05e-4	0	130	4.05e-4
chr1-205343152-C-G	chr1	205343152	C	G	12018859	PASS	0.67866	sas	0.5603990000000002	76	134	0.67866
chr1-205343152-C-T	chr1	205343152	C	T	12018859	PASS	2.399e-5	nfe	0	0	134	2.399e-5
chr1-205343639-G-T	chr1	205343639	G	T	8001605	PASS	0.41883	mid	0.37037499999999945	56	134	0.41883
chr1-205343720-G-A	chr1	205343720	G	A	6660848	PASS	0.46966	eas	0.3437579999999994	52	134	0.46966
chr1-205351110-T-G	chr1	205351110	T	G	16236322	PASS	0.99644	nfe	0.9803500000000006	134	134	0.99644
chr1-205351242-A-G	chr1	205351242	A	G	8334497	PASS	0.32389	sas	0.223859	29	134	0.32389
chr1-205351300-A-T	chr1	205351300	A	T	9835745	PASS	0.25795	mid	0.194091	25	134	0.25795
chr1-205351341-G-A	chr1	205351341	G	A	13301427	PASS	0.46237	eas	0.3062359999999994	46	134	0.46237
chr1-205351552-C-A	chr1	205351552	C	A	369	PASS	4.571e-5	nfe	2.2899999999999996e-4	0	56	2.2899999999999996e-4
chr1-205351571-G-A	chr1	205351571	G	A	9727	PASS	0.0010226	afr	0.00112999999999999	0	52	0.00112999999999999
chr1-205351571-G-C	chr1	205351571	G	C	9727	PASS	0	none	9e-6	0	52	9e-6
chr1-205351571-G-T	chr1	205351571	G	T	9727	PASS	7.528e-5	eas	3.150000000000005e-4	0	52	3.150000000000005e-4
chr1-205351579-G-T	chr1	205351579	G	T	4672	PASS	0.0019962	nfe	0.004351	0	20	0.004351
chr1-205351582-A-G	chr1	205351582	A	G	308041	PASS	0.044596	afr	0.02940500000000001	2	110	0.044596
chr1-205351582-A-T	chr1	205351582	A	T	308041	PASS	0	none	9e-6	0	110	9e-6
chr1-205351600-GTCAA-*	chr1	205351600	GTCAA	*	12815	VQSRTrancheINDEL99.50to99.90	0	none	0.003564	0	18	0.003564
chr1-205351600-GTCAA-ATCAA	chr1	205351600	GTCAA	ATCAA	12815	VQSRTrancheINDEL99.50to99.90	0	none	7.480000000000004e-4	0	18	7.480000000000004e-4
chr1-205351600-GTCAA-CTCAA	chr1	205351600	GTCAA	CTCAA	12815	VQSRTrancheINDEL99.50to99.90	0	none	3.150000000000005e-4	0	18	3.150000000000005e-4
chr1-205351600-GTCAA-G	chr1	205351600	GTCAA	G	12815	VQSRTrancheINDEL99.50to99.90	0	none	2.2000000000000003e-5	0	18	2.2000000000000003e-5
chr1-205351600-GTCAA-GA	chr1	205351600	GTCAA	GA	12815	VQSRTrancheINDEL99.50to99.90	0	none	6.999999999999998e-5	0	18	6.999999999999998e-5
chr1-205351600-GTCAA-GAA	chr1	205351600	GTCAA	GAA	12815	VQSRTrancheINDEL99.50to99.90	0	none	6.320000000000003e-4	0	18	6.320000000000003e-4
chr1-205351600-GTCAA-GCAA	chr1	205351600	GTCAA	GCAA	12815	VQSRTrancheINDEL99.50to99.90	0	none	2.2000000000000003e-5	0	18	2.2000000000000003e-5
chr1-205351600-GTCAA-TTCAA	chr1	205351600	GTCAA	TTCAA	12815	VQSRTrancheINDEL99.50to99.90	0	none	0.002607	0	18	0.002607
chr1-205351601-TCAAAAAAAAA-*	chr1	205351601	TCAAAAAAAAA	*	3533168	PASS	0	none	0.003971	0	24	0.003971
chr1-205351601-TCAAAAAAAAA-ACAAAAAAAAA	chr1	205351601	TCAAAAAAAAA	ACAAAAAAAAA	3533168	PASS	0	none	3.3700000000000044e-4	0	24	3.3700000000000044e-4
chr1-205351601-TCAAAAAAAAA-CCAAAAAAAAA	chr1	205351601	TCAAAAAAAAA	CCAAAAAAAAA	3533168	PASS	0	none	8.9e-5	0	24	8.9e-5
chr1-205351601-TCAAAAAAAAA-GCAAAAAAAAA	chr1	205351601	TCAAAAAAAAA	GCAAAAAAAAA	3533168	PASS	0	none	9e-6	0	24	9e-6
chr1-205351601-TCAAAAAAAAA-T	chr1	205351601	TCAAAAAAAAA	T	3533168	PASS	0	none	0	0	24	1e-6
chr1-205351601-TCAAAAAAAAA-TA	chr1	205351601	TCAAAAAAAAA	TA	3533168	PASS	0	none	2.2000000000000003e-5	0	24	2.2000000000000003e-5
chr1-205351601-TCAAAAAAAAA-TAA	chr1	205351601	TCAAAAAAAAA	TAA	3533168	PASS	0	none	5.630000000000005e-4	0	24	5.630000000000005e-4
chr1-205351601-TCAAAAAAAAA-TAAA	chr1	205351601	TCAAAAAAAAA	TAAA	3533168	PASS	0	none	0.003641	1	24	0.003641
chr1-205351601-TCAAAAAAAAA-TAAAA	chr1	205351601	TCAAAAAAAAA	TAAAA	3533168	PASS	0	none	0.01622900000000001	1	24	0.01622900000000001
chr1-205351601-TCAAAAAAAAA-TAAAAA	chr1	205351601	TCAAAAAAAAA	TAAAAA	3533168	PASS	0	none	0.05520300000000001	2	24	0.05520300000000001
chr1-205351601-TCAAAAAAAAA-TAAAAAA	chr1	205351601	TCAAAAAAAAA	TAAAAAA	3533168	PASS	0	none	0.127838	8	24	0.127838
chr1-205351601-TCAAAAAAAAA-TAAAAAAA	chr1	205351601	TCAAAAAAAAA	TAAAAAAA	3533168	PASS	0	none	0.20728	8	24	0.20728
chr1-205351601-TCAAAAAAAAA-TAAAAAAAA	chr1	205351601	TCAAAAAAAAA	TAAAAAAAA	3533168	PASS	0	none	0.03859800000000002	0	24	0.03859800000000002
chr1-205351601-TCAAAAAAAAA-TAAAAAAAAA	chr1	205351601	TCAAAAAAAAA	TAAAAAAAAA	3533168	PASS	0	none	0.006197	0	24	0.006197
chr1-205351601-TCAAAAAAAAA-TAAAAAAAAAAAACAAAAAAAAA	chr1	205351601	TCAAAAAAAAA	TAAAAAAAAAAAACAAAAAAAAA	3533168	PASS	0	none	9e-6	0	24	9e-6
chr1-205351601-TCAAAAAAAAA-TAAAAAAACAAAAAAAAA	chr1	205351601	TCAAAAAAAAA	TAAAAAAACAAAAAAAAA	3533168	PASS	0	none	0	0	24	1e-6
chr1-205351601-TCAAAAAAAAA-TAAAAAACAAAAAAAAA	chr1	205351601	TCAAAAAAAAA	TAAAAAACAAAAAAAAA	3533168	PASS	0	none	1.27e-4	0	24	1.27e-4
chr1-205351601-TCAAAAAAAAA-TAAAAACAAAAAAAAA	chr1	205351601	TCAAAAAAAAA	TAAAAACAAAAAAAAA	3533168	PASS	0	none	3.590000000000004e-4	0	24	3.590000000000004e-4
chr1-205351601-TCAAAAAAAAA-TAAAACAAAAAAAAA	chr1	205351601	TCAAAAAAAAA	TAAAACAAAAAAAAA	3533168	PASS	0	none	0.002708	0	24	0.002708
chr1-205351601-TCAAAAAAAAA-TAAACAAAAAAAAA	chr1	205351601	TCAAAAAAAAA	TAAACAAAAAAAAA	3533168	PASS	0	none	0.005863	0	24	0.005863
chr1-205351601-TCAAAAAAAAA-TAACAAAAAAAAA	chr1	205351601	TCAAAAAAAAA	TAACAAAAAAAAA	3533168	PASS	0	none	0.004353	0	24	0.004353
chr1-205351601-TCAAAAAAAAA-TACAAAAAAAAA	chr1	205351601	TCAAAAAAAAA	TACAAAAAAAAA	3533168	PASS	0	none	0.00494	0	24	0.00494
chr1-205351602-CAAAAAAA-*	chr1	205351602	CAAAAAAA	*	1474306	PASS	0	none	0.2772029999999995	4	22	0.2772029999999995
chr1-205351602-CAAAAAAA-AAAAAAAA	chr1	205351602	CAAAAAAA	AAAAAAAA	1474306	PASS	0	none	0.09263000000000005	0	22	0.09263000000000005
chr1-205351602-CAAAAAAA-C	chr1	205351602	CAAAAAAA	C	1474306	PASS	6.128e-5	nfe	0	0	22	6.128e-5
chr1-205351602-CAAAAAAA-CA	chr1	205351602	CAAAAAAA	CA	1474306	PASS	0	none	4.999999999999997e-5	0	22	4.999999999999997e-5
chr1-205351602-CAAAAAAA-CAA	chr1	205351602	CAAAAAAA	CAA	1474306	PASS	0	none	9.599999999999998e-5	0	22	9.599999999999998e-5
chr1-205351602-CAAAAAAA-CAAA	chr1	205351602	CAAAAAAA	CAAA	1474306	PASS	0	none	6.090000000000007e-4	0	22	6.090000000000007e-4
chr1-205351602-CAAAAAAA-CAAAA	chr1	205351602	CAAAAAAA	CAAAA	1474306	PASS	0	none	0.00179499999999999	0	22	0.00179499999999999
chr1-205351602-CAAAAAAA-CAAAAA	chr1	205351602	CAAAAAAA	CAAAAA	1474306	PASS	0	none	0.004804	0	22	0.004804
chr1-205351602-CAAAAAAA-CAAAAAA	chr1	205351602	CAAAAAAA	CAAAAAA	1474306	PASS	0	none	0.01030299999999998	0	22	0.01030299999999998
chr1-205351602-CAAAAAAA-CAAAAAAAA	chr1	205351602	CAAAAAAA	CAAAAAAAA	1474306	PASS	0	none	0.05945600000000002	1	22	0.05945600000000002
chr1-205351602-CAAAAAAA-CAAAAAAAAA	chr1	205351602	CAAAAAAA	CAAAAAAAAA	1474306	PASS	0	none	0.03235800000000002	0	22	0.03235800000000002
chr1-205351602-CAAAAAAA-CAAAAAAAAAA	chr1	205351602	CAAAAAAA	CAAAAAAAAAA	1474306	PASS	0	none	0.03071000000000002	0	22	0.03071000000000002
chr1-205351602-CAAAAAAA-CAAAAAAAAAAA	chr1	205351602	CAAAAAAA	CAAAAAAAAAAA	1474306	PASS	0	none	0.01033799999999998	0	22	0.01033799999999998
chr1-205351602-CAAAAAAA-CAAAAAAAAAAAA	chr1	205351602	CAAAAAAA	CAAAAAAAAAAAA	1474306	PASS	0	none	0.002728	0	22	0.002728
chr1-205351602-CAAAAAAA-CAAAAAAAAAAAAA	chr1	205351602	CAAAAAAA	CAAAAAAAAAAAAA	1474306	PASS	0	none	3.990000000000001e-4	0	22	3.990000000000001e-4
chr1-205351602-CAAAAAAA-CAAAAAAAAAAAAAA	chr1	205351602	CAAAAAAA	CAAAAAAAAAAAAAA	1474306	PASS	0	none	0	0	22	1e-6
chr1-205351602-CAAAAAAA-CAAAAAAAAAAAAAAA	chr1	205351602	CAAAAAAA	CAAAAAAAAAAAAAAA	1474306	PASS	0	none	0	0	22	1e-6
chr1-205351602-CAAAAAAA-CACAAAAAAAAAAAA	chr1	205351602	CAAAAAAA	CACAAAAAAAAAAAA	1474306	PASS	0	none	0	0	22	1e-6
chr1-205351602-CAAAAAAA-TAAAAAAA	chr1	205351602	CAAAAAAA	TAAAAAAA	1474306	PASS	0	none	0	0	22	1e-6
chr1-205351603-A-*	chr1	205351603	A	*	970	VQSRTrancheSNP99.80to99.90	0	none	0.4356659999999997	19	36	0.4356659999999997
chr1-205351603-A-G	chr1	205351603	A	G	970	VQSRTrancheSNP99.80to99.90	0	none	0	0	36	1e-6
chr1-205351603-A-T	chr1	205351603	A	T	970	VQSRTrancheSNP99.80to99.90	0	none	0.00135099999999999	0	36	0.00135099999999999
chr1-205351604-A-*	chr1	205351604	A	*	3357	PASS	0	none	0.4127969999999995	20	38	0.4127969999999995
chr1-205351604-A-AAT	chr1	205351604	A	AAT	3357	PASS	0	none	2.4000000000000004e-5	0	38	2.4000000000000004e-5
chr1-205351604-A-G	chr1	205351604	A	G	3357	PASS	0	none	0	0	38	1e-6
chr1-205351604-A-T	chr1	205351604	A	T	3357	PASS	6.9221e-4	sas	0.00145399999999999	0	38	0.00145399999999999
chr1-205351605-A-*	chr1	205351605	A	*	430	PASS	0	none	0.2757409999999996	14	42	0.2757409999999996
chr1-205351605-A-AT	chr1	205351605	A	AT	430	PASS	0	none	9.370000000000004e-4	0	42	9.370000000000004e-4
chr1-205351605-A-T	chr1	205351605	A	T	430	PASS	1.6605e-4	sas	1.7599999999999994e-4	0	42	1.7599999999999994e-4
chr1-205351606-A-*	chr1	205351606	A	*	158	PASS	0	none	0.112685	7	48	0.112685
chr1-205351606-A-C	chr1	205351606	A	C	158	PASS	0	none	0	0	48	1e-6
chr1-205351606-A-G	chr1	205351606	A	G	158	PASS	0	none	0	0	48	1e-6
chr1-205351606-A-T	chr1	205351606	A	T	158	PASS	1.74e-5	nfe	4.780000000000004e-4	0	48	4.780000000000004e-4
chr1-205378917-T-A	chr1	205378917	T	A	81955	PASS	0	none	3.6999999999999985e-5	0	0	3.6999999999999985e-5
chr1-205378917-T-C	chr1	205378917	T	C	81955	PASS	0.57989	nfe	0.056730000000000023	0	0	0.57989
chr1-205379087-C-A	chr1	205379087	C	A	48589	PASS	0.58643	nfe	0.03591300000000001	0	0	0.58643
chr1-205381996-G-A	chr1	205381996	G	A	2820183	PASS	0.24498	eas	0.14173200000000002	23	134	0.24498
chr1-205382170-TAA-*	chr1	205382170	TAA	*	65868	ExcessHet	0	none	5.2999999999999994e-5	0	26	5.2999999999999994e-5
chr1-205382170-TAA-AAA	chr1	205382170	TAA	AAA	65868	ExcessHet	0	none	5.850000000000005e-4	0	26	5.850000000000005e-4
chr1-205382170-TAA-T	chr1	205382170	TAA	T	65868	ExcessHet	6.07e-6	nfe	8.9e-5	0	26	8.9e-5
chr1-205382170-TAA-TA	chr1	205382170	TAA	TA	65868	ExcessHet	0	none	0.030292	2	26	0.030292
chr1-205382170-TAA-TAAA	chr1	205382170	TAA	TAAA	65868	ExcessHet	0	none	0.01909300000000002	2	26	0.01909300000000002
chr1-205382170-TAA-TAAAA	chr1	205382170	TAA	TAAAA	65868	ExcessHet	0	none	1.0799999999999996e-4	0	26	1.0799999999999996e-4
chr1-205382171-A-*	chr1	205382171	A	*	358	PASS	0	none	0.03046900000000002	2	16	0.03046900000000002
chr1-205382171-A-T	chr1	205382171	A	T	358	PASS	1.148e-5	nfe	3.6999999999999985e-5	0	16	3.6999999999999985e-5
chr1-205384364-A-C	chr1	205384364	A	C	813483	PASS	0.10042	eas	0.06228600000000001	15	134	0.10042
chr1-205386309-CTTT-C	chr1	205386309	CTTT	C	112325	PASS	0	none	5.2999999999999994e-5	0	0	5.2999999999999994e-5
chr1-205386309-CTTT-CCTTTT	chr1	205386309	CTTT	CCTTTT	112325	PASS	0	none	0	0	0	1e-6
chr1-205386309-CTTT-CT	chr1	205386309	CTTT	CT	112325	PASS	0	none	1.0699999999999996e-4	0	0	1.0699999999999996e-4
chr1-205386309-CTTT-CTT	chr1	205386309	CTTT	CTT	112325	PASS	0	none	7.480000000000004e-4	0	0	7.480000000000004e-4
chr1-205386309-CTTT-CTTTT	chr1	205386309	CTTT	CTTTT	112325	PASS	0	none	0.03265300000000001	0	0	0.03265300000000001
chr1-205386309-CTTT-CTTTTT	chr1	205386309	CTTT	CTTTTT	112325	PASS	0	none	0.02619800000000002	0	0	0.02619800000000002
chr1-205386309-CTTT-CTTTTTT	chr1	205386309	CTTT	CTTTTTT	112325	PASS	0	none	0.005653	0	0	0.005653
chr1-205386309-CTTT-CTTTTTTT	chr1	205386309	CTTT	CTTTTTTT	112325	PASS	0	none	0.002506	0	0	0.002506
chr1-205386309-CTTT-CTTTTTTTT	chr1	205386309	CTTT	CTTTTTTTT	112325	PASS	0	none	4.940000000000003e-4	0	0	4.940000000000003e-4
chr1-205386309-CTTT-CTTTTTTTTT	chr1	205386309	CTTT	CTTTTTTTTT	112325	PASS	0	none	1.47e-4	0	0	1.47e-4
chr1-205386309-CTTT-TTTT	chr1	205386309	CTTT	TTTT	112325	PASS	0	none	1.27e-4	0	0	1.27e-4
chr1-205416370-C-T	chr1	205416370	C	T	10649370	PASS	0.99046	eas	0.7921610000000003	115	134	0.99046
chr1-205416438-G-A	chr1	205416438	G	A	6119	PASS	0.0011835	nfe	4.05e-4	1	132	0.0011835
chr1-205419256-C-G	chr1	205419256	C	G	167376	PASS	0.0076771	mid	0.006318	1	134	0.0076771
chr1-205420332-T-C	chr1	205420332	T	C	1588360	PASS	0.27876	afr	0.155244	21	134	0.27876
chr1-205420464-G-A	chr1	205420464	G	A	696578	PASS	0.094839	afr	0.02807100000000001	2	134	0.094839
chr1-205522829-C-T	chr1	205522829	C	T	74	PASS	8.291e-5	nfe	9e-6	0	24	8.291e-5
chr1-205523358-C-*	chr1	205523358	C	*	2045280	PASS	0	none	9e-6	0	134	9e-6
chr1-205523358-C-T	chr1	205523358	C	T	2045280	PASS	0.23135	afr	0.06472100000000001	7	134	0.23135
chr1-205523362-T-*	chr1	205523362	T	*	423	PASS	0	none	0	0	134	1e-6
chr1-205523362-T-A	chr1	205523362	T	A	423	PASS	0	none	2.2999999999999995e-4	1	134	2.2999999999999995e-4
chr1-205523362-T-C	chr1	205523362	T	C	423	PASS	0	none	2.2000000000000003e-5	0	134	2.2000000000000003e-5
chr1-205523367-G-*	chr1	205523367	G	*	31843	PASS	0	none	9e-6	0	26	9e-6
chr1-205523367-G-A	chr1	205523367	G	A	31843	PASS	5.764e-5	sas	3.6999999999999985e-5	0	26	5.764e-5
chr1-205523367-G-C	chr1	205523367	G	C	31843	PASS	0.0079483	eas	0.00971699999999999	3	26	0.00971699999999999
chr1-205523377-T-A	chr1	205523377	T	A	28590	PASS	0.010724	eas	0.01083399999999999	2	18	0.01083399999999999
chr1-205523377-T-C	chr1	205523377	T	C	28590	PASS	4.4e-7	nfe	0	0	18	1e-6
chr1-205523551-G-*	chr1	205523551	G	*	2508715	PASS	0	none	9e-6	0	134	9e-6
chr1-205523551-G-A	chr1	205523551	G	A	2508715	PASS	0.17575	amr	0.060975	3	134	0.17575
chr1-205523628-A-G	chr1	205523628	A	G	40299745	PASS	0.9766	sas	0.9490780000000006	131	134	0.9766
chr1-205524118-T-C	chr1	205524118	T	C	768498	PASS	0.23133	afr	0.043451	5	134	0.23133
chr1-205524417-C-T	chr1	205524417	C	T	1279883	PASS	0.15213	amr	0.06825500000000001	6	134	0.15213
chr1-205525207-G-T	chr1	205525207	G	T	386	PASS	0	none	0	1	134	1e-6
chr1-205525269-G-*	chr1	205525269	G	*	988392	PASS	0	none	0	0	134	1e-6
chr1-205525269-G-A	chr1	205525269	G	A	988392	PASS	0.20003	sas	0.096544	10	134	0.20003
chr1-205525283-G-A	chr1	205525283	G	A	586469	PASS	0.17384	amr	0.058511	3	132	0.17384
chr1-205526105-C-T	chr1	205526105	C	T	195983	PASS	0.01142	mid	0.005725	1	134	0.01142
chr1-205526264-A-G	chr1	205526264	A	G	31971718	PASS	0.97664	sas	0.936993	130	134	0.97664
chr1-205526761-GCT-G	chr1	205526761	GCT	G	1533981.97	PASS	0.049668	mid	0.02955700000000001	5	134	0.049668
chr1-205527026-GAC-G	chr1	205527026	GAC	G	95798.97	PASS	0.085367	amr	0.006473	1	134	0.085367
chr1-205527250-A-C	chr1	205527250	A	C	85514	PASS	0.053828	amr	0.01813700000000001	0	8	0.053828
chr1-205527250-A-G	chr1	205527250	A	G	85514	PASS	0	none	9e-6	0	8	9e-6
chr1-205527475-ACTCTAAAAG-*	chr1	205527475	ACTCTAAAAG	*	853531	PASS	0	none	8.9e-5	0	6	8.9e-5
chr1-205527475-ACTCTAAAAG-A	chr1	205527475	ACTCTAAAAG	A	853531	PASS	0.012559	afr	0.00120099999999999	0	6	0.012559
chr1-205527475-ACTCTAAAAG-AAAAAG	chr1	205527475	ACTCTAAAAG	AAAAAG	853531	PASS	0	none	2.500000000000001e-4	0	6	2.500000000000001e-4
chr1-205527475-ACTCTAAAAG-TCTCTAAAAG	chr1	205527475	ACTCTAAAAG	TCTCTAAAAG	853531	PASS	0	none	0.18401699999999999	0	6	0.18401699999999999
chr1-205527484-GAAAAA-*	chr1	205527484	GAAAAA	*	948728	PASS	0	none	0.00149299999999999	0	8	0.00149299999999999
chr1-205527484-GAAAAA-AAAAAA	chr1	205527484	GAAAAA	AAAAAA	948728	PASS	0	none	0.002084	0	8	0.002084
chr1-205527484-GAAAAA-G	chr1	205527484	GAAAAA	G	948728	PASS	5.295e-5	nfe	5.2999999999999994e-5	0	8	5.2999999999999994e-5
chr1-205527484-GAAAAA-GA	chr1	205527484	GAAAAA	GA	948728	PASS	0	none	5.630000000000005e-4	0	8	5.630000000000005e-4
chr1-205527484-GAAAAA-GAA	chr1	205527484	GAAAAA	GAA	948728	PASS	0	none	0.004965	0	8	0.004965
chr1-205527484-GAAAAA-GAAA	chr1	205527484	GAAAAA	GAAA	948728	PASS	0	none	0.038303	2	8	0.038303
chr1-205527484-GAAAAA-GAAAA	chr1	205527484	GAAAAA	GAAAA	948728	PASS	0	none	0.18767400000000004	2	8	0.18767400000000004
chr1-205527484-GAAAAA-GAAAAAA	chr1	205527484	GAAAAA	GAAAAAA	948728	PASS	0	none	0.10628200000000002	1	8	0.10628200000000002
chr1-205527484-GAAAAA-GAAAAAAA	chr1	205527484	GAAAAA	GAAAAAAA	948728	PASS	0	none	0.03198900000000002	0	8	0.03198900000000002
chr1-205527484-GAAAAA-GAAAAAAAA	chr1	205527484	GAAAAA	GAAAAAAAA	948728	PASS	0	none	0.003413	0	8	0.003413
chr1-205527484-GAAAAA-GAAAAAAAAA	chr1	205527484	GAAAAA	GAAAAAAAAA	948728	PASS	0	none	5.170000000000003e-4	0	8	5.170000000000003e-4
chr1-205527484-GAAAAA-GAAAAAAAAAA	chr1	205527484	GAAAAA	GAAAAAAAAAA	948728	PASS	0	none	9e-6	0	8	9e-6
chr1-205527485-A-*	chr1	205527485	A	*	590.97	PASS	0	none	0.22269100000000003	2	6	0.22269100000000003
chr1-205527485-A-AAG	chr1	205527485	A	AAG	590.97	PASS	0.007776	afr	1.27e-4	0	6	0.007776
chr1-205527486-A-*	chr1	205527486	A	*	3658.97	PASS	0	none	0.05101900000000001	1	10	0.05101900000000001
chr1-205527486-A-AG	chr1	205527486	A	AG	3658.97	PASS	0.02704	afr	5.620000000000005e-4	0	10	0.02704
chr1-205527487-A-*	chr1	205527487	A	*	614	PASS	0	none	0.006659	0	16	0.006659
chr1-205527487-A-G	chr1	205527487	A	G	614	PASS	0.0013041	afr	6.999999999999998e-5	0	16	0.0013041
chr1-205527487-A-T	chr1	205527487	A	T	614	PASS	0	none	0	0	16	1e-6
chr1-205527938-G-A	chr1	205527938	G	A	3902707	PASS	0.28276	amr	0.113467	10	134	0.28276
chr1-205528615-C-T	chr1	205528615	C	T	134084	PASS	0.073148	afr	0.02554300000000001	2	84	0.073148
chr1-205528634-GAGAATGGATTTATGT-G	chr1	205528634	GAGAATGGATTTATGT	G	513175.97	PASS	0	none	0	0	96	1e-6
chr1-205528634-GAGAATGGATTTATGT-GATGGATTTATGT	chr1	205528634	GAGAATGGATTTATGT	GATGGATTTATGT	513175.97	PASS	0	none	0.076989	7	96	0.076989
chr1-205528635-A-*	chr1	205528635	A	*	142	PASS	0	none	0.077016	7	96	0.077016
chr1-205528635-A-ACTTCT	chr1	205528635	A	ACTTCT	142	PASS	0	none	9e-6	0	96	9e-6
chr1-205528635-A-ACTTCTG	chr1	205528635	A	ACTTCTG	142	PASS	0	none	2.2000000000000003e-5	0	96	2.2000000000000003e-5
chr1-205528635-A-G	chr1	205528635	A	G	142	PASS	0	none	0	0	96	1e-6
chr1-205528636-G-*	chr1	205528636	G	*	1169745	PASS	0	none	0.07698100000000001	7	92	0.07698100000000001
chr1-205528636-G-C	chr1	205528636	G	C	1169745	PASS	0.3866	afr	0.2093	23	92	0.3866
chr1-205528638-A-ACTTC	chr1	205528638	A	ACTTC	513158.97	PASS	0.24299	eas	0.076989	7	94	0.24299
chr1-205528812-C-*	chr1	205528812	C	*	1932586	PASS	0	none	0	0	134	1e-6
chr1-205528812-C-G	chr1	205528812	C	G	1932586	PASS	0.28062	afr	0.204065	35	134	0.28062
chr1-205528877-GCCGC-*	chr1	205528877	GCCGC	*	498	VQSRTrancheINDEL95.00to96.00	0	none	0	0	134	1e-6
chr1-205528877-GCCGC-ACCGC	chr1	205528877	GCCGC	ACCGC	498	VQSRTrancheINDEL95.00to96.00	0	none	0	1	134	1e-6
chr1-205528877-GCCGC-G	chr1	205528877	GCCGC	G	498	VQSRTrancheINDEL95.00to96.00	0	none	0	0	134	1e-6
chr1-205528893-T-C	chr1	205528893	T	C	9400923	PASS	0.74306	amr	0.6187790000000002	89	134	0.74306
chr1-205528917-C-T	chr1	205528917	C	T	220851	PASS	0.024792	nfe	0.01490699999999998	3	134	0.024792
chr1-205529159-G-A	chr1	205529159	G	A	191425	PASS	0.013275	nfe	0.006758	3	134	0.013275
chr1-205529215-C-G	chr1	205529215	C	G	3417069	PASS	0.2629	eas	0.110806	10	134	0.2629
chr1-205529635-T-C	chr1	205529635	T	C	47123	PASS	0.0017709	sas	6.800000000000003e-4	1	134	0.0017709
chr1-205529715-G-T	chr1	205529715	G	T	1910297	PASS	0.20444	afr	0.05896900000000002	5	134	0.20444
chr1-205529818-T-C	chr1	205529818	T	C	156	PASS	0	none	0	1	134	1e-6
chr1-205529958-T-TA	chr1	205529958	T	TA	3018685.97	PASS	0.26597	nfe	0.196517	41	134	0.26597
chr1-205529958-T-TGCTTCCTGTTA	chr1	205529958	T	TGCTTCCTGTTA	3018685.97	PASS	9.539e-5	afr	7.099999999999998e-5	0	134	9.539e-5
chr1-205530079-C-T	chr1	205530079	C	T	340849	PASS	0.073377	amr	0.02271700000000001	4	134	0.073377
chr1-205530227-C-A	chr1	205530227	C	A	6184106	PASS	0.37519	amr	0.193471	16	134	0.37519
chr1-205530330-T-A	chr1	205530330	T	A	263470	PASS	0.013469	nfe	0.00637	3	134	0.013469
chr1-205530367-G-A	chr1	205530367	G	A	5956745	PASS	0.32969	sas	0.16238000000000002	12	134	0.32969
chr1-205530449-C-G	chr1	205530449	C	G	14820403	PASS	0.68039	amr	0.5001420000000006	64	134	0.68039
chr1-205530467-G-A	chr1	205530467	G	A	5080586	PASS	0.33006	sas	0.16351100000000002	12	134	0.33006
chr1-205530483-C-T	chr1	205530483	C	T	5717060	PASS	0.37328	sas	0.190318	16	134	0.37328
chr1-205530532-C-T	chr1	205530532	C	T	5852560	PASS	0.26531	nfe	0.211157	41	134	0.26531
chr1-205530573-T-C	chr1	205530573	T	C	5807736	PASS	0.37478	amr	0.19077600000000003	16	134	0.37478
chr1-205530793-C-G	chr1	205530793	C	G	3392452	PASS	0.32979	sas	0.16340300000000002	12	134	0.32979
chr1-205531214-C-T	chr1	205531214	C	T	468677	PASS	0.067809	afr	0.028761	2	134	0.067809
chr1-205531322-C-G	chr1	205531322	C	G	161549	PASS	0.012029	nfe	0.005005	1	134	0.012029
chr1-205531415-T-C	chr1	205531415	T	C	5608183	PASS	0.26502	nfe	0.21245100000000003	41	134	0.26502
chr1-205531458-C-G	chr1	205531458	C	G	207184	PASS	0.017147	nfe	0.01060699999999999	3	134	0.017147
chr1-205531591-T-A	chr1	205531591	T	A	399496	PASS	0.21855	afr	0.040086	2	128	0.21855
chr1-205531639-G-*	chr1	205531639	G	*	325486	PASS	0	none	4.05e-4	0	104	4.05e-4
chr1-205531639-G-A	chr1	205531639	G	A	325486	PASS	2.1136e-4	afr	4.720000000000004e-4	0	104	4.720000000000004e-4
chr1-205531639-G-C	chr1	205531639	G	C	325486	PASS	1.329e-5	nfe	9e-6	0	104	1.329e-5
chr1-205531639-G-GA	chr1	205531639	G	GA	325486	PASS	0.074778	amr	0.02905600000000002	4	104	0.074778
chr1-205531639-G-T	chr1	205531639	G	T	325486	PASS	1.74e-6	nfe	0	0	104	1.74e-6
chr1-205531701-C-T	chr1	205531701	C	T	379252	PASS	0.13259	afr	0.05449800000000002	4	58	0.13259
chr1-205531780-G-C	chr1	205531780	G	C	82777	PASS	0.056335	amr	0.018872	0	6	0.056335
chr1-205531807-G-GCCCC	chr1	205531807	G	GCCCC	99285.97	PASS	0.038403	afr	0.01802800000000002	0	0	0.038403
chr1-205531860-G-A	chr1	205531860	G	A	6311	PASS	0.0046771	nfe	0.00163899999999999	0	0	0.0046771
chr1-205532683-C-*	chr1	205532683	C	*	41.97	PASS	0	none	9e-6	0	0	9e-6
chr1-205532683-C-CA	chr1	205532683	C	CA	41.97	PASS	0	none	9e-6	0	0	9e-6
chr1-205532690-T-A	chr1	205532690	T	A	47	PASS	0	none	9e-6	0	0	9e-6
chr1-205532695-ACCTCAG-A	chr1	205532695	ACCTCAG	A	51	PASS	0	none	9e-6	0	0	9e-6
chr1-205532695-ACCTCAG-CCCTCAG	chr1	205532695	ACCTCAG	CCCTCAG	51	PASS	0	none	0	0	0	1e-6
chr1-205532857-T-G	chr1	205532857	T	G	34098	PASS	0.34158	sas	0.02498300000000002	0	0	0.34158
chr1-205532903-ATG-*	chr1	205532903	ATG	*	6180	PASS	0	none	2.2899999999999996e-4	0	0	2.2899999999999996e-4
chr1-205532903-ATG-A	chr1	205532903	ATG	A	6180	PASS	0	none	3.6999999999999985e-5	0	0	3.6999999999999985e-5
chr1-205532903-ATG-ATGTGTGGTGTGTGTG	chr1	205532903	ATG	ATGTGTGGTGTGTGTG	6180	PASS	0	none	9e-6	0	0	9e-6
chr1-205532903-ATG-ATGTGTGTG	chr1	205532903	ATG	ATGTGTGTG	6180	PASS	0	none	1.47e-4	0	0	1.47e-4
chr1-205532903-ATG-ATGTGTGTGGTG	chr1	205532903	ATG	ATGTGTGTGGTG	6180	PASS	0	none	4.480000000000004e-4	0	0	4.480000000000004e-4
chr1-205532903-ATG-ATGTGTGTGGTGTG	chr1	205532903	ATG	ATGTGTGTGGTGTG	6180	PASS	0	none	4.03e-4	0	0	4.03e-4
chr1-205532903-ATG-ATGTGTGTGGTGTGTG	chr1	205532903	ATG	ATGTGTGTGGTGTGTG	6180	PASS	0	none	1.0699999999999996e-4	0	0	1.0699999999999996e-4
chr1-205532903-ATG-ATGTGTGTGGTGTGTGTG	chr1	205532903	ATG	ATGTGTGTGGTGTGTGTG	6180	PASS	0	none	3.6999999999999985e-5	0	0	3.6999999999999985e-5
chr1-205532903-ATG-ATGTGTGTGGTGTGTGTGTG	chr1	205532903	ATG	ATGTGTGTGGTGTGTGTGTG	6180	PASS	0	none	9e-6	0	0	9e-6
chr1-205532903-ATG-ATGTGTGTGTG	chr1	205532903	ATG	ATGTGTGTGTG	6180	PASS	0	none	1.47e-4	0	0	1.47e-4
chr1-205532903-ATG-ATGTGTGTGTGTG	chr1	205532903	ATG	ATGTGTGTGTGTG	6180	PASS	0	none	3.150000000000005e-4	0	0	3.150000000000005e-4
chr1-205532903-ATG-ATGTGTGTGTGTGTG	chr1	205532903	ATG	ATGTGTGTGTGTGTG	6180	PASS	0	none	6.999999999999998e-5	0	0	6.999999999999998e-5
chr1-205532903-ATG-ATGTGTGTGTGTGTGTG	chr1	205532903	ATG	ATGTGTGTGTGTGTGTG	6180	PASS	0	none	9e-6	0	0	9e-6
chr1-205532903-ATG-GTG	chr1	205532903	ATG	GTG	6180	PASS	0	none	4.710000000000004e-4	0	0	4.710000000000004e-4
chr1-205532939-A-*	chr1	205532939	A	*	1366	PASS	0	none	0.004374	0	0	0.004374
chr1-205532939-A-G	chr1	205532939	A	G	1366	PASS	0	none	8.66e-4	0	0	8.66e-4
chr1-205532941-A-*	chr1	205532941	A	*	1276	PASS	0	none	0.004095	0	0	0.004095
chr1-205532941-A-G	chr1	205532941	A	G	1276	PASS	0	none	8.180000000000003e-4	0	0	8.180000000000003e-4
chr1-205532943-A-*	chr1	205532943	A	*	1141	PASS	0	none	0.004044	0	0	0.004044
chr1-205532943-A-G	chr1	205532943	A	G	1141	PASS	0	none	6.780000000000002e-4	0	0	6.780000000000002e-4
chr1-205569126-C-T	chr1	205569126	C	T	67635	PASS	0.0061391	sas	0.003269	0	118	0.0061391
chr1-205579491-G-A	chr1	205579491	G	A	2197001	PASS	0.26581	amr	0.15263200000000002	18	134	0.26581
chr1-205579649-G-A	chr1	205579649	G	A	292466	PASS	0.011056	nfe	0.00852199999999998	4	134	0.011056
chr1-205579649-G-T	chr1	205579649	G	T	292466	PASS	0	none	0	0	134	1e-6
chr1-205579703-G-A	chr1	205579703	G	A	184200	PASS	0.011539	nfe	0.004928	1	134	0.011539
chr1-205579784-C-T	chr1	205579784	C	T	1290	PASS	0	none	0	1	134	1e-6
chr1-205579828-G-A	chr1	205579828	G	A	2027833	PASS	0.059853	nfe	0.03394200000000001	10	134	0.059853
chr1-205579994-T-A	chr1	205579994	T	A	5691225	PASS	0.26532	amr	0.171402	20	134	0.26532
chr1-205580623-A-ACC	chr1	205580623	A	ACC	7201	VQSRTrancheINDEL99.95to100.00	0	none	0	0	128	1e-6
chr1-205580623-A-ACCCCC	chr1	205580623	A	ACCCCC	7201	VQSRTrancheINDEL99.95to100.00	9.4e-6	sas	2.2000000000000003e-5	0	128	2.2000000000000003e-5
chr1-205580623-A-ACCCCCC	chr1	205580623	A	ACCCCCC	7201	VQSRTrancheINDEL99.95to100.00	7.57e-6	amr	5.2999999999999994e-5	0	128	5.2999999999999994e-5
chr1-205580623-A-ACCCCCCCC	chr1	205580623	A	ACCCCCCCC	7201	VQSRTrancheINDEL99.95to100.00	4.651e-5	sas	1.88e-4	0	128	1.88e-4
chr1-205580623-A-ACCCCCCCCCC	chr1	205580623	A	ACCCCCCCCCC	7201	VQSRTrancheINDEL99.95to100.00	9.4e-6	sas	0	0	128	9.4e-6
chr1-205580623-A-ACCCCCCCCCCC	chr1	205580623	A	ACCCCCCCCCCC	7201	VQSRTrancheINDEL99.95to100.00	6.352e-5	sas	2.09e-4	0	128	2.09e-4
chr1-205580623-A-ACCCCCCCCCCCCC	chr1	205580623	A	ACCCCCCCCCCCCC	7201	VQSRTrancheINDEL99.95to100.00	1.602e-5	sas	3.6999999999999985e-5	0	128	3.6999999999999985e-5
chr1-205580623-A-ACCCCCCCCCCCCCCCC	chr1	205580623	A	ACCCCCCCCCCCCCCCC	7201	VQSRTrancheINDEL99.95to100.00	0	none	0	0	128	1e-6
chr1-205580623-A-ACCCCCCCCCCCCCCCCCCCCCC	chr1	205580623	A	ACCCCCCCCCCCCCCCCCCCCCC	7201	VQSRTrancheINDEL99.95to100.00	0	none	0	0	128	1e-6
chr1-205580623-A-C	chr1	205580623	A	C	7201	VQSRTrancheINDEL99.95to100.00	1.2203e-4	afr	4.730000000000005e-4	1	128	4.730000000000005e-4
chr1-205580623-A-G	chr1	205580623	A	G	7201	VQSRTrancheINDEL99.95to100.00	3.553e-5	nfe	4.05e-4	0	128	4.05e-4
chr1-205580623-A-T	chr1	205580623	A	T	7201	VQSRTrancheINDEL99.95to100.00	1.5881e-4	eas	9.400000000000004e-4	0	128	9.400000000000004e-4
chr1-205580629-AC-A	chr1	205580629	AC	A	216869	ExcessHet	1.96e-6	nfe	0	0	32	1.96e-6
chr1-205580629-AC-ACCC	chr1	205580629	AC	ACCC	216869	ExcessHet	0	none	3.6999999999999985e-5	0	32	3.6999999999999985e-5
chr1-205580629-AC-ACCCC	chr1	205580629	AC	ACCCC	216869	ExcessHet	0	none	9e-6	0	32	9e-6
chr1-205580629-AC-ACCCCCC	chr1	205580629	AC	ACCCCCC	216869	ExcessHet	0	none	9e-6	0	32	9e-6
chr1-205580629-AC-ACCCCCCCC	chr1	205580629	AC	ACCCCCCCC	216869	ExcessHet	0	none	0	0	32	1e-6
chr1-205580629-AC-ACCCCCCCCC	chr1	205580629	AC	ACCCCCCCCC	216869	ExcessHet	0	none	3.6999999999999985e-5	0	32	3.6999999999999985e-5
chr1-205580629-AC-ACCCCCCCCCCC	chr1	205580629	AC	ACCCCCCCCCCC	216869	ExcessHet	0	none	9e-6	0	32	9e-6
chr1-205580629-AC-CC	chr1	205580629	AC	CC	216869	ExcessHet	0	none	0.03780300000000001	1	32	0.03780300000000001
chr1-205580629-AC-GC	chr1	205580629	AC	GC	216869	ExcessHet	0	none	0	0	32	1e-6
chr1-205580629-AC-TC	chr1	205580629	AC	TC	216869	ExcessHet	0	none	9e-6	0	32	9e-6
chr1-205580635-A-ACC	chr1	205580635	A	ACC	825802	ExcessHet	2.958e-5	sas	1.0799999999999996e-4	0	64	1.0799999999999996e-4
chr1-205580635-A-ACCCCC	chr1	205580635	A	ACCCCC	825802	ExcessHet	8.765e-5	sas	8.9e-5	0	64	8.9e-5
chr1-205580635-A-ACCCCCCCC	chr1	205580635	A	ACCCCCCCC	825802	ExcessHet	0	none	0	0	64	1e-6
chr1-205580635-A-C	chr1	205580635	A	C	825802	ExcessHet	0.24714	amr	0.133835	11	64	0.24714
chr1-205580639-G-A	chr1	205580639	G	A	1187807	ExcessHet	5.137e-5	afr	3.6999999999999985e-5	0	66	5.137e-5
chr1-205580639-G-C	chr1	205580639	G	C	1187807	ExcessHet	0.23376	amr	0.186388	15	66	0.23376
chr1-205580639-G-T	chr1	205580639	G	T	1187807	ExcessHet	0	none	0	0	66	1e-6
chr1-205580642-A-C	chr1	205580642	A	C	910805	ExcessHet	0.16669	amr	0.14090200000000003	7	58	0.16669
chr1-205580642-A-T	chr1	205580642	A	T	910805	ExcessHet	0	none	0	0	58	1e-6
chr1-205580645-T-A	chr1	205580645	T	A	684936	ExcessHet	0.035574	eas	0.02940600000000001	9	44	0.035574
chr1-205580645-T-C	chr1	205580645	T	C	684936	ExcessHet	0.091034	amr	0.08752700000000002	0	44	0.091034
chr1-205580647-T-*	chr1	205580647	T	*	196591	ExcessHet	0	none	0	0	34	1e-6
chr1-205580647-T-A	chr1	205580647	T	A	196591	ExcessHet	0.0075305	eas	0.01300699999999999	4	34	0.01300699999999999
chr1-205580647-T-C	chr1	205580647	T	C	196591	ExcessHet	0.018329	amr	0.024768	0	34	0.024768
chr1-205580650-T-*	chr1	205580650	T	*	64878	VQSRTrancheSNP99.90to99.95	0	none	6.550000000000003e-4	0	20	6.550000000000003e-4
chr1-205580650-T-A	chr1	205580650	T	A	64878	VQSRTrancheSNP99.90to99.95	0.0040645	eas	0.007072	1	20	0.007072
chr1-205580650-T-C	chr1	205580650	T	C	64878	VQSRTrancheSNP99.90to99.95	0.0019057	amr	0.00953399999999999	0	20	0.00953399999999999
chr1-205580652-T-*	chr1	205580652	T	*	4319	VQSRTrancheSNP99.80to99.90	0	none	6.550000000000003e-4	0	10	6.550000000000003e-4
chr1-205580652-T-A	chr1	205580652	T	A	4319	VQSRTrancheSNP99.80to99.90	6.2483e-4	nfe	0.002034	1	10	0.002034
chr1-205580652-T-C	chr1	205580652	T	C	4319	VQSRTrancheSNP99.80to99.90	0	none	8.9e-5	0	10	8.9e-5
chr1-205580805-G-A	chr1	205580805	G	A	536044	PASS	0.062324	amr	0.006706	1	134	0.062324
chr1-205580870-C-T	chr1	205580870	C	T	443056	PASS	0.062407	amr	0.006758	1	134	0.062407
chr1-205583897-G-A	chr1	205583897	G	A	66859	PASS	0.0083508	nfe	0.003347	2	134	0.0083508
chr1-205584217-GATT-*	chr1	205584217	GATT	*	5413	PASS	0	none	1.27e-4	0	94	1.27e-4
chr1-205584217-GATT-CATT	chr1	205584217	GATT	CATT	5413	PASS	0	none	9e-6	0	94	9e-6
chr1-205584217-GATT-G	chr1	205584217	GATT	G	5413	PASS	0	none	0	0	94	1e-6
chr1-205584217-GATT-GATTTATT	chr1	205584217	GATT	GATTTATT	5413	PASS	0	none	6.560000000000002e-4	0	94	6.560000000000002e-4
chr1-205584217-GATT-GCTTATT	chr1	205584217	GATT	GCTTATT	5413	PASS	0	none	0	0	94	1e-6
chr1-205584217-GATT-GTATT	chr1	205584217	GATT	GTATT	5413	PASS	0	none	1.0799999999999996e-4	0	94	1.0799999999999996e-4
chr1-205584217-GATT-GTT	chr1	205584217	GATT	GTT	5413	PASS	0	none	9e-6	0	94	9e-6
chr1-205584217-GATT-GTTATT	chr1	205584217	GATT	GTTATT	5413	PASS	0	none	8.9e-5	0	94	8.9e-5
chr1-205584217-GATT-GTTTATT	chr1	205584217	GATT	GTTTATT	5413	PASS	0	none	1.27e-4	0	94	1.27e-4
chr1-205584217-GATT-GTTTTATT	chr1	205584217	GATT	GTTTTATT	5413	PASS	0	none	9e-6	0	94	9e-6
chr1-205584217-GATT-GTTTTTATT	chr1	205584217	GATT	GTTTTTATT	5413	PASS	0	none	9e-6	0	94	9e-6
chr1-205584217-GATT-TATT	chr1	205584217	GATT	TATT	5413	PASS	0	none	3.160000000000005e-4	0	94	3.160000000000005e-4
chr1-205584218-ATTTTTTTT-*	chr1	205584218	ATTTTTTTT	*	1810645	ExcessHet	0	none	2.2000000000000003e-5	0	118	2.2000000000000003e-5
chr1-205584218-ATTTTTTTT-A	chr1	205584218	ATTTTTTTT	A	1810645	ExcessHet	0.022072	eas	7.740000000000004e-4	0	118	0.022072
chr1-205584218-ATTTTTTTT-ATT	chr1	205584218	ATTTTTTTT	ATT	1810645	ExcessHet	0	none	5.2999999999999994e-5	0	118	5.2999999999999994e-5
chr1-205584218-ATTTTTTTT-ATTT	chr1	205584218	ATTTTTTTT	ATTT	1810645	ExcessHet	0	none	7.030000000000005e-4	0	118	7.030000000000005e-4
chr1-205584218-ATTTTTTTT-ATTTATTTTTTTTTT	chr1	205584218	ATTTTTTTT	ATTTATTTTTTTTTT	1810645	ExcessHet	0	none	0	0	118	1e-6
chr1-205584218-ATTTTTTTT-ATTTT	chr1	205584218	ATTTTTTTT	ATTTT	1810645	ExcessHet	0	none	0.004286	1	118	0.004286
chr1-205584218-ATTTTTTTT-ATTTTT	chr1	205584218	ATTTTTTTT	ATTTTT	1810645	ExcessHet	0	none	0.018481	3	118	0.018481
chr1-205584218-ATTTTTTTT-ATTTTTT	chr1	205584218	ATTTTTTTT	ATTTTTT	1810645	ExcessHet	0	none	0.068734	9	118	0.068734
chr1-205584218-ATTTTTTTT-ATTTTTTT	chr1	205584218	ATTTTTTTT	ATTTTTTT	1810645	ExcessHet	0	none	0.186302	23	118	0.186302
chr1-205584218-ATTTTTTTT-ATTTTTTTTT	chr1	205584218	ATTTTTTTT	ATTTTTTTTT	1810645	ExcessHet	0	none	0.11306800000000002	10	118	0.11306800000000002
chr1-205584218-ATTTTTTTT-ATTTTTTTTTT	chr1	205584218	ATTTTTTTT	ATTTTTTTTTT	1810645	ExcessHet	0	none	0.11293400000000002	15	118	0.11293400000000002
chr1-205584218-ATTTTTTTT-ATTTTTTTTTTT	chr1	205584218	ATTTTTTTT	ATTTTTTTTTTT	1810645	ExcessHet	0	none	0.02657400000000001	4	118	0.02657400000000001
chr1-205584218-ATTTTTTTT-ATTTTTTTTTTTT	chr1	205584218	ATTTTTTTT	ATTTTTTTTTTTT	1810645	ExcessHet	0	none	0.003345	1	118	0.003345
chr1-205584218-ATTTTTTTT-ATTTTTTTTTTTTT	chr1	205584218	ATTTTTTTT	ATTTTTTTTTTTTT	1810645	ExcessHet	0	none	4.05e-4	0	118	4.05e-4
chr1-205584218-ATTTTTTTT-ATTTTTTTTTTTTTTTT	chr1	205584218	ATTTTTTTT	ATTTTTTTTTTTTTTTT	1810645	ExcessHet	0	none	0	0	118	1e-6
chr1-205584218-ATTTTTTTT-TTTTTTTTT	chr1	205584218	ATTTTTTTT	TTTTTTTTT	1810645	ExcessHet	0	none	0.00191499999999999	0	118	0.00191499999999999
chr1-205584219-T-*	chr1	205584219	T	*	1010	PASS	0	none	0.2767059999999994	36	76	0.2767059999999994
chr1-205584219-T-A	chr1	205584219	T	A	1010	PASS	0	none	0	0	76	1e-6
chr1-205584219-T-TTTA	chr1	205584219	T	TTTA	1010	PASS	0.0078901	afr	0.00154399999999999	0	76	0.0078901
chr1-205584220-T-*	chr1	205584220	T	*	449	PASS	0	none	0.095455	12	64	0.095455
chr1-205584220-T-A	chr1	205584220	T	A	449	PASS	0	none	9e-6	0	64	9e-6
chr1-205584220-T-TTA	chr1	205584220	T	TTA	449	PASS	5.5046e-4	afr	3.3800000000000046e-4	0	64	5.5046e-4
chr1-205584221-T-*	chr1	205584221	T	*	100	VQSRTrancheINDEL95.00to96.00	0	none	0.02542200000000001	4	100	0.02542200000000001
chr1-205584221-T-A	chr1	205584221	T	A	100	VQSRTrancheINDEL95.00to96.00	0	none	0	0	100	1e-6
chr1-205584221-T-TA	chr1	205584221	T	TA	100	VQSRTrancheINDEL95.00to96.00	3.5443e-4	afr	3.6999999999999985e-5	0	100	3.5443e-4
chr1-205584222-T-*	chr1	205584222	T	*	106	VQSRTrancheSNP99.95to100.00	0	none	0.006367	1	120	0.006367
chr1-205584222-T-A	chr1	205584222	T	A	106	VQSRTrancheSNP99.95to100.00	2.7098e-4	afr	0	0	120	2.7098e-4
chr1-205584260-C-T	chr1	205584260	C	T	71261	PASS	0.049125	amr	0.006783	1	132	0.049125
chr1-205584826-G-A	chr1	205584826	G	A	147854	PASS	0.062372	amr	0.006913	1	134	0.062372
chr1-205584957-G-C	chr1	205584957	G	C	21655766	PASS	0.65541	afr	0.444126	54	134	0.65541
chr1-205584967-A-C	chr1	205584967	A	C	19371570	PASS	0.51823	afr	0.4227909999999997	53	134	0.51823
chr1-205585115-G-A	chr1	205585115	G	A	4060	PASS	7.4974e-4	amr	2.09e-4	1	134	7.4974e-4
chr1-205586017-G-A	chr1	205586017	G	A	9473363	PASS	0.49013	afr	0.42530599999999974	63	134	0.49013
chr1-205586300-A-G	chr1	205586300	A	G	1131	PASS	3.4e-7	nfe	0	1	134	1e-6
chr1-205592244-C-T	chr1	205592244	C	T	4731678	PASS	0.22727	nfe	0.189294	28	134	0.22727
chr1-205592365-GCT-*	chr1	205592365	GCT	*	195313	ExcessHet	0	none	0	0	110	1e-6
chr1-205592365-GCT-CCT	chr1	205592365	GCT	CCT	195313	ExcessHet	0	none	0	0	110	1e-6
chr1-205592365-GCT-G	chr1	205592365	GCT	G	195313	ExcessHet	0.11238	afr	0.10241200000000002	16	110	0.11238
chr1-205592365-GCT-TCT	chr1	205592365	GCT	TCT	195313	ExcessHet	0	none	9e-6	0	110	9e-6
chr1-205592366-CTCTTT-*	chr1	205592366	CTCTTT	*	1620645.97	PASS	0	none	0.08064000000000002	13	100	0.08064000000000002
chr1-205592366-CTCTTT-C	chr1	205592366	CTCTTT	C	1620645.97	PASS	8.4568e-4	sas	3.160000000000005e-4	0	100	8.4568e-4
chr1-205592366-CTCTTT-CT	chr1	205592366	CTCTTT	CT	1620645.97	PASS	0	none	0.01124999999999999	3	100	0.01124999999999999
chr1-205592366-CTCTTT-CTT	chr1	205592366	CTCTTT	CTT	1620645.97	PASS	0	none	0.131144	14	100	0.131144
chr1-205592367-TC-*	chr1	205592367	TC	*	3097611	PASS	0	none	0.194679	27	128	0.194679
chr1-205592367-TC-CC	chr1	205592367	TC	CC	3097611	PASS	0	none	0	0	128	1e-6
chr1-205592367-TC-GC	chr1	205592367	TC	GC	3097611	PASS	0	none	2.2000000000000003e-5	0	128	2.2000000000000003e-5
chr1-205592367-TC-T	chr1	205592367	TC	T	3097611	PASS	0.42237	eas	0.23420600000000005	41	128	0.42237
chr1-205592368-CTTT-*	chr1	205592368	CTTT	*	461065	PASS	0	none	0.2899289999999996	33	120	0.2899289999999996
chr1-205592368-CTTT-C	chr1	205592368	CTTT	C	461065	PASS	1.1287e-4	afr	1.31e-4	0	120	1.31e-4
chr1-205592368-CTTT-CT	chr1	205592368	CTTT	CT	461065	PASS	0	none	0.002442	0	120	0.002442
chr1-205592368-CTTT-CTT	chr1	205592368	CTTT	CTT	461065	PASS	0	none	0.06175900000000002	5	120	0.06175900000000002
chr1-205592368-CTTT-CTTTT	chr1	205592368	CTTT	CTTTT	461065	PASS	0	none	0.00884499999999998	1	120	0.00884499999999998
chr1-205592368-CTTT-CTTTTT	chr1	205592368	CTTT	CTTTTT	461065	PASS	0	none	1.78e-4	0	120	1.78e-4
chr1-205592368-CTTT-TTTT	chr1	205592368	CTTT	TTTT	461065	PASS	0	none	0.03648400000000003	3	120	0.03648400000000003
chr1-205592382-T-A	chr1	205592382	T	A	3022	PASS	7.7685e-4	afr	2.5100000000000014e-4	1	126	7.7685e-4
chr1-205592382-T-TG	chr1	205592382	T	TG	3022	PASS	0	none	0	0	126	1e-6
chr1-205592383-T-A	chr1	205592383	T	A	8864519	PASS	0.91166	eas	0.7152560000000001	99	122	0.91166
chr1-205592383-T-C	chr1	205592383	T	C	8864519	PASS	0	none	0	0	122	1e-6
chr1-205592383-T-TA	chr1	205592383	T	TA	8864519	PASS	0.051261	afr	0.03276200000000001	2	122	0.051261
chr1-205592383-T-TAA	chr1	205592383	T	TAA	8864519	PASS	0.0018649	sas	2.7300000000000035e-4	0	122	0.0018649
chr1-205592383-T-TTA	chr1	205592383	T	TTA	8864519	PASS	3.5168e-4	afr	9.87999999999999e-4	0	122	9.87999999999999e-4
chr1-205592383-T-TTTA	chr1	205592383	T	TTTA	8864519	PASS	9.5e-7	nfe	0	0	122	1e-6
chr1-205597419-C-T	chr1	205597419	C	T	388785	PASS	0.49537	nfe	0.16163700000000003	0	2	0.49537
chr1-205597494-C-A	chr1	205597494	C	A	88077	PASS	0	none	9e-6	0	24	9e-6
chr1-205597494-C-T	chr1	205597494	C	T	88077	PASS	0.08299	afr	0.01901300000000002	0	24	0.08299
chr1-205597556-T-A	chr1	205597556	T	A	1033	PASS	0	none	2.2000000000000003e-5	0	96	2.2000000000000003e-5
chr1-205597556-T-C	chr1	205597556	T	C	1033	PASS	8.18e-6	nfe	0	0	96	8.18e-6
chr1-205598005-C-G	chr1	205598005	C	G	226995	PASS	3.2599e-4	nfe	5.2999999999999994e-5	0	132	3.2599e-4
chr1-205598005-C-T	chr1	205598005	C	T	226995	PASS	0.19713	afr	0.023351	1	132	0.19713
chr1-205598152-C-G	chr1	205598152	C	G	32736	PASS	0.010145	nfe	0.005305	1	76	0.010145
chr1-205598238-G-A	chr1	205598238	G	A	447082	PASS	0.20492	nfe	0.125986	1	6	0.20492
chr1-205598238-G-GC	chr1	205598238	G	GC	447082	PASS	0	none	5.2999999999999994e-5	0	6	5.2999999999999994e-5
chr1-205598343-GAAA-*	chr1	205598343	GAAA	*	101802	VQSRTrancheINDEL95.00to96.00	0	none	0	0	0	1e-6
chr1-205598343-GAAA-AAAA	chr1	205598343	GAAA	AAAA	101802	VQSRTrancheINDEL95.00to96.00	0	none	8.890000000000005e-4	0	0	8.890000000000005e-4
chr1-205598343-GAAA-G	chr1	205598343	GAAA	G	101802	VQSRTrancheINDEL95.00to96.00	0	none	2.2000000000000003e-5	0	0	2.2000000000000003e-5
chr1-205598343-GAAA-GA	chr1	205598343	GAAA	GA	101802	VQSRTrancheINDEL95.00to96.00	0	none	0.00136999999999999	0	0	0.00136999999999999
chr1-205598343-GAAA-GAA	chr1	205598343	GAAA	GAA	101802	VQSRTrancheINDEL95.00to96.00	0	none	0.043665	0	0	0.043665
chr1-205598343-GAAA-GAAAA	chr1	205598343	GAAA	GAAAA	101802	VQSRTrancheINDEL95.00to96.00	0	none	0.01548199999999999	0	0	0.01548199999999999
chr1-205598343-GAAA-GAAAAA	chr1	205598343	GAAA	GAAAAA	101802	VQSRTrancheINDEL95.00to96.00	0	none	8.890000000000005e-4	0	0	8.890000000000005e-4
chr1-205598343-GAAA-GAAAAAA	chr1	205598343	GAAA	GAAAAAA	101802	VQSRTrancheINDEL95.00to96.00	0	none	8.9e-5	0	0	8.9e-5
chr1-205598625-C-A	chr1	205598625	C	A	60999	PASS	0	none	9e-6	0	0	9e-6
chr1-205598625-C-T	chr1	205598625	C	T	60999	PASS	0.14425	eas	0.024429	0	0	0.14425
chr1-205598767-AAAGAGT-*	chr1	205598767	AAAGAGT	*	110826.97	PASS	0	none	9e-6	0	28	9e-6
chr1-205598767-AAAGAGT-A	chr1	205598767	AAAGAGT	A	110826.97	PASS	0.16724	afr	0.017621	1	28	0.16724
chr1-205598862-C-T	chr1	205598862	C	T	3028762	PASS	0.42959	nfe	0.3611889999999999	54	126	0.42959
chr1-205598907-T-G	chr1	205598907	T	G	326468	PASS	0.045518	mid	0.02955400000000001	4	130	0.045518
chr1-205599085-C-T	chr1	205599085	C	T	4362961	PASS	0.57646	eas	0.234271	25	134	0.57646
chr1-205599088-G-A	chr1	205599088	G	A	260776	PASS	0.026533	sas	0.01382999999999999	1	134	0.026533
chr1-205599262-T-A	chr1	205599262	T	A	6755210	PASS	0.58042	eas	0.27898999999999957	27	134	0.58042
chr1-205599310-G-T	chr1	205599310	G	T	4519871	PASS	0.57625	eas	0.235728	25	134	0.57625
chr1-205599314-G-A	chr1	205599314	G	A	6569668	PASS	0.41783	nfe	0.35670099999999977	56	134	0.41783
chr1-205599738-C-A	chr1	205599738	C	A	114460	PASS	0.083456	nfe	0.03899100000000001	0	0	0.083456
chr1-205599909-C-A	chr1	205599909	C	A	69	PASS	0	none	0	0	0	1e-6
chr1-205599909-C-T	chr1	205599909	C	T	69	PASS	0	none	9e-6	0	0	9e-6
chr1-205599928-AT-A	chr1	205599928	AT	A	412413.97	PASS	0.3475	nfe	0.151783	0	0	0.3475
chr1-205600042-T-*	chr1	205600042	T	*	519947	PASS	0	none	0	0	14	1e-6
chr1-205600042-T-A	chr1	205600042	T	A	519947	PASS	0	none	0	0	14	1e-6
chr1-205600042-T-C	chr1	205600042	T	C	519947	PASS	0.21468	nfe	0.14250400000000002	2	14	0.21468
chr1-205600062-A-G	chr1	205600062	A	G	636436	PASS	0.22905	nfe	0.145019	5	26	0.22905
chr1-205600083-C-G	chr1	205600083	C	G	24218	PASS	0.011245	amr	0.004712	1	50	0.011245
chr1-205600129-AT-A	chr1	205600129	AT	A	149.97	PASS	6.528e-5	nfe	0	1	94	6.528e-5
chr1-205600845-T-C	chr1	205600845	T	C	733733	PASS	0.57849	eas	0.180966	5	8	0.57849
chr1-205601835-G-A	chr1	205601835	G	A	48331	PASS	0.16954	nfe	0.03188500000000002	0	0	0.16954
chr1-205615270-A-G	chr1	205615270	A	G	13065	PASS	0.088837	nfe	0.006141	0	0	0.088837
chr1-205619474-GT-*	chr1	205619474	GT	*	6937	PASS	0	none	0	0	42	1e-6
chr1-205619474-GT-G	chr1	205619474	GT	G	6937	PASS	1.0669e-4	eas	4.710000000000004e-4	0	42	4.710000000000004e-4
chr1-205619474-GT-GTT	chr1	205619474	GT	GTT	6937	PASS	0	none	0.004865	1	42	0.004865
chr1-205619474-GT-GTTT	chr1	205619474	GT	GTTT	6937	PASS	0	none	3.6999999999999985e-5	0	42	3.6999999999999985e-5
chr1-205619474-GT-TT	chr1	205619474	GT	TT	6937	PASS	0	none	0	0	42	1e-6
chr1-205619509-C-A	chr1	205619509	C	A	392213	PASS	0	none	0	0	64	1e-6
chr1-205619509-C-T	chr1	205619509	C	T	392213	PASS	0.31765	eas	0.08690500000000002	10	64	0.31765
chr1-205619532-A-C	chr1	205619532	A	C	56562	PASS	0.02025	nfe	0.01140199999999998	2	82	0.02025
chr1-205620446-C-T	chr1	205620446	C	T	6811173	PASS	0.31358	eas	0.10427800000000002	12	134	0.31358
chr1-205620842-T-*	chr1	205620842	T	*	29633	PASS	0	none	0	0	134	1e-6
chr1-205620842-T-A	chr1	205620842	T	A	29633	PASS	0	none	1.47e-4	0	134	1.47e-4
chr1-205620842-T-C	chr1	205620842	T	C	29633	PASS	0.0077264	afr	0.00101199999999999	1	134	0.0077264
chr1-205620847-TAA-*	chr1	205620847	TAA	*	635484.97	ExcessHet	0	none	1.0799999999999996e-4	0	116	1.0799999999999996e-4
chr1-205620847-TAA-T	chr1	205620847	TAA	T	635484.97	ExcessHet	2.549e-5	amr	4.950000000000003e-4	0	116	4.950000000000003e-4
chr1-205620847-TAA-TA	chr1	205620847	TAA	TA	635484.97	ExcessHet	0	none	0.19590900000000003	21	116	0.19590900000000003
chr1-205620847-TAA-TAAA	chr1	205620847	TAA	TAAA	635484.97	ExcessHet	0	none	0.01632000000000001	1	116	0.01632000000000001
chr1-205620847-TAA-TAAAA	chr1	205620847	TAA	TAAAA	635484.97	ExcessHet	0	none	0	0	116	1e-6
chr1-205620847-TAA-TAAAAA	chr1	205620847	TAA	TAAAAA	635484.97	ExcessHet	0	none	0.00110799999999999	0	116	0.00110799999999999
chr1-205620847-TAA-TAAAAAA	chr1	205620847	TAA	TAAAAAA	635484.97	ExcessHet	0	none	1.88e-4	0	116	1.88e-4
chr1-205620847-TAA-TAAAAAAA	chr1	205620847	TAA	TAAAAAAA	635484.97	ExcessHet	0	none	0	0	116	1e-6
chr1-205620847-TAA-TAAAAAAAAA	chr1	205620847	TAA	TAAAAAAAAA	635484.97	ExcessHet	0	none	9e-6	0	116	9e-6
chr1-205620847-TAA-TAAAAAAAAAAAA	chr1	205620847	TAA	TAAAAAAAAAAAA	635484.97	ExcessHet	0	none	0	0	116	1e-6
chr1-205620847-TAA-TGAAAAAAAA	chr1	205620847	TAA	TGAAAAAAAA	635484.97	ExcessHet	0	none	0	0	116	1e-6
chr1-205620865-T-C	chr1	205620865	T	C	11555	PASS	2.4431e-4	mid	2.7300000000000035e-4	2	134	2.7300000000000035e-4
chr1-205620951-C-G	chr1	205620951	C	G	333885	PASS	0	none	0	0	134	1e-6
chr1-205620951-C-T	chr1	205620951	C	T	333885	PASS	0.041444	nfe	0.02123600000000002	1	134	0.041444
chr1-205623570-C-T	chr1	205623570	C	T	1690914	PASS	0.31451	eas	0.103096	12	134	0.31451
chr1-205625489-T-C	chr1	205625489	T	C	1190495	PASS	0.31244	eas	0.103519	12	122	0.31244
chr1-205625524-G-C	chr1	205625524	G	C	1926719	PASS	0.32133	eas	0.124455	13	132	0.32133
chr1-205625679-CTTTTT-*	chr1	205625679	CTTTTT	*	1769091	ExcessHet	0	none	5.2999999999999994e-5	0	116	5.2999999999999994e-5
chr1-205625679-CTTTTT-C	chr1	205625679	CTTTTT	C	1769091	ExcessHet	5.42e-5	sas	3.160000000000005e-4	0	116	3.160000000000005e-4
chr1-205625679-CTTTTT-CT	chr1	205625679	CTTTTT	CT	1769091	ExcessHet	0	none	0.003269	0	116	0.003269
chr1-205625679-CTTTTT-CTT	chr1	205625679	CTTTTT	CTT	1769091	ExcessHet	0	none	0.01737300000000001	3	116	0.01737300000000001
chr1-205625679-CTTTTT-CTTT	chr1	205625679	CTTTTT	CTTT	1769091	ExcessHet	0	none	0.07866600000000001	11	116	0.07866600000000001
chr1-205625679-CTTTTT-CTTTT	chr1	205625679	CTTTTT	CTTTT	1769091	ExcessHet	0	none	0.2956939999999997	36	116	0.2956939999999997
chr1-205625679-CTTTTT-CTTTTTT	chr1	205625679	CTTTTT	CTTTTTT	1769091	ExcessHet	0	none	0.055974	7	116	0.055974
chr1-205625679-CTTTTT-CTTTTTTT	chr1	205625679	CTTTTT	CTTTTTTT	1769091	ExcessHet	0	none	0.004082	1	116	0.004082
chr1-205625679-CTTTTT-CTTTTTTTT	chr1	205625679	CTTTTT	CTTTTTTTT	1769091	ExcessHet	0	none	2.5100000000000014e-4	0	116	2.5100000000000014e-4
chr1-205625679-CTTTTT-CTTTTTTTTTT	chr1	205625679	CTTTTT	CTTTTTTTTTT	1769091	ExcessHet	0	none	0	0	116	1e-6
chr1-205625679-CTTTTT-CTTTTTTTTTTTTTT	chr1	205625679	CTTTTT	CTTTTTTTTTTTTTT	1769091	ExcessHet	0	none	0	0	116	1e-6
chr1-205625679-CTTTTT-TTTTTT	chr1	205625679	CTTTTT	TTTTTT	1769091	ExcessHet	0	none	1.0799999999999996e-4	0	116	1.0799999999999996e-4
chr1-205625761-C-A	chr1	205625761	C	A	617	PASS	3.621e-5	nfe	2.2000000000000003e-5	0	120	3.621e-5
chr1-205625808-A-T	chr1	205625808	A	T	1235074	PASS	0.30391	eas	0.10043700000000004	11	124	0.30391
chr1-205625940-A-G	chr1	205625940	A	G	2049629	PASS	0.31928	eas	0.124159	12	132	0.31928
chr1-205625986-T-C	chr1	205625986	T	C	34771	PASS	0.0013961	nfe	0.00115599999999999	1	134	0.0013961
chr1-205626025-G-A	chr1	205626025	G	A	296969	PASS	0.046274	afr	0.01725000000000001	1	134	0.046274
chr1-205646819-C-*	chr1	205646819	C	*	13085383	PASS	0	none	0.15285600000000002	0	0	0.15285600000000002
chr1-205646819-C-A	chr1	205646819	C	A	13085383	PASS	0.76955	mid	0.4202579999999998	0	0	0.76955
chr1-205658758-A-T	chr1	205658758	A	T	231825	PASS	0.14499	mid	0.04794500000000002	0	0	0.14499
chr1-205658945-G-A	chr1	205658945	G	A	293427	PASS	0.16055	eas	0.03691700000000002	1	102	0.16055
chr1-205659180-G-A	chr1	205659180	G	A	2540518	PASS	0.15128	mid	0.098021	13	134	0.15128
chr1-205659198-G-A	chr1	205659198	G	A	1274	PASS	0	none	0	1	134	1e-6
chr1-205659488-C-T	chr1	205659488	C	T	497102	PASS	0.010165	mid	0.01047699999999999	1	134	0.01047699999999999
chr1-205661765-A-G	chr1	205661765	A	G	8160996	PASS	0.47145	eas	0.28144699999999967	37	134	0.47145
chr1-205661930-G-A	chr1	205661930	G	A	1082023	PASS	0.026878	afr	0.02242600000000002	4	134	0.026878
chr1-205661956-C-T	chr1	205661956	C	T	130466	PASS	0.0061361	sas	0.002215	1	134	0.0061361
chr1-205662276-C-A	chr1	205662276	C	A	417832	PASS	0.078318	afr	0.02165900000000001	4	134	0.078318
chr1-205662284-G-*	chr1	205662284	G	*	41940	PASS	0	none	0	0	134	1e-6
chr1-205662284-G-A	chr1	205662284	G	A	41940	PASS	0.0053502	mid	0.001966	1	134	0.0053502
chr1-205662328-G-A	chr1	205662328	G	A	396089	PASS	0.11777	afr	0.024491	4	134	0.11777
chr1-205662328-G-C	chr1	205662328	G	C	396089	PASS	0	none	0	0	134	1e-6
chr1-205662394-C-T	chr1	205662394	C	T	232952	PASS	0.076064	afr	0.01909400000000002	4	130	0.076064
chr1-205662438-C-T	chr1	205662438	C	T	7430	PASS	0.0017026	nfe	4.730000000000004e-4	1	130	0.0017026
chr1-205662639-A-G	chr1	205662639	A	G	2168750	PASS	0.38021	eas	0.177572	29	134	0.38021
chr1-205663089-GGCCGACAGCCCTTCTGCTGGCTCGGTGGGGCCCAGC-G	chr1	205663089	GGCCGACAGCCCTTCTGCTGGCTCGGTGGGGCCCAGC	G	625120	PASS	0.094636	amr	0.00859999999999998	1	134	0.094636
chr1-205663089-GGCCGACAGCCCTTCTGCTGGCTCGGTGGGGCCCAGC-TGCCGACAGCCCTTCTGCTGGCTCGGTGGGGCCCAGC	chr1	205663089	GGCCGACAGCCCTTCTGCTGGCTCGGTGGGGCCCAGC	TGCCGACAGCCCTTCTGCTGGCTCGGTGGGGCCCAGC	625120	PASS	0	none	0	0	134	1e-6
chr1-205663093-G-*	chr1	205663093	G	*	589	PASS	0	none	0.00859999999999998	1	134	0.00859999999999998
chr1-205663093-G-A	chr1	205663093	G	A	589	PASS	1.33e-6	nfe	0	0	134	1.33e-6
chr1-205663112-C-*	chr1	205663112	C	*	7576	PASS	0	none	0.00859999999999998	1	134	0.00859999999999998
chr1-205663112-C-G	chr1	205663112	C	G	7576	PASS	3e-7	nfe	0	0	134	1e-6
chr1-205663112-C-T	chr1	205663112	C	T	7576	PASS	7.926e-5	nfe	5.2999999999999994e-5	0	134	7.926e-5
chr1-205663113-G-*	chr1	205663113	G	*	1228	PASS	0	none	0.00859999999999998	1	134	0.00859999999999998
chr1-205663113-G-A	chr1	205663113	G	A	1228	PASS	5.2721e-4	eas	0	0	134	5.2721e-4
chr1-205663120-C-*	chr1	205663120	C	*	9235	PASS	0	none	0.00859999999999998	1	134	0.00859999999999998
chr1-205663120-C-T	chr1	205663120	C	T	9235	PASS	9.34e-6	sas	3.6999999999999985e-5	0	134	3.6999999999999985e-5
chr1-205663482-G-T	chr1	205663482	G	T	339506	PASS	0.02503	sas	0.004979	1	134	0.02503
chr1-205664445-T-C	chr1	205664445	T	C	523343	PASS	0.078302	afr	0.02292900000000001	4	134	0.078302
chr1-205664718-G-C	chr1	205664718	G	C	232	PASS	0	none	0	1	134	1e-6
chr1-205664739-C-T	chr1	205664739	C	T	310155	PASS	0.020315	nfe	0.01714400000000001	4	134	0.020315
chr1-205664855-C-T	chr1	205664855	C	T	350574	PASS	0.069026	afr	0.026108	4	134	0.069026
chr1-205664972-C-A	chr1	205664972	C	A	13064	PASS	0.0048499	nfe	0.00171599999999999	1	92	0.0048499
chr1-205684003-A-G	chr1	205684003	A	G	48490	PASS	0.41066	nfe	0.03686800000000002	0	0	0.41066
chr1-205684452-C-A	chr1	205684452	C	A	49884	PASS	0	none	9e-6	0	0	9e-6
chr1-205684452-C-T	chr1	205684452	C	T	49884	PASS	0.41066	nfe	0.03413700000000001	0	0	0.41066
chr1-205718082-CT-C	chr1	205718082	CT	C	857.97	VQSRTrancheINDEL95.00to96.00	3.237e-5	amr	4.500000000000005e-4	1	124	4.500000000000005e-4
chr1-205718082-CT-CTT	chr1	205718082	CT	CTT	857.97	VQSRTrancheINDEL95.00to96.00	0	none	3.6999999999999985e-5	0	124	3.6999999999999985e-5
chr1-205718085-TAAAAAA-*	chr1	205718085	TAAAAAA	*	713727	ExcessHet	0	none	2.2000000000000003e-5	0	82	2.2000000000000003e-5
chr1-205718085-TAAAAAA-AAAAAAA	chr1	205718085	TAAAAAA	AAAAAAA	713727	ExcessHet	0	none	0.00186399999999999	1	82	0.00186399999999999
chr1-205718085-TAAAAAA-T	chr1	205718085	TAAAAAA	T	713727	ExcessHet	0	none	9e-6	0	82	9e-6
chr1-205718085-TAAAAAA-TA	chr1	205718085	TAAAAAA	TA	713727	ExcessHet	0	none	7.099999999999998e-5	0	82	7.099999999999998e-5
chr1-205718085-TAAAAAA-TAA	chr1	205718085	TAAAAAA	TAA	713727	ExcessHet	0	none	0.00151999999999999	1	82	0.00151999999999999
chr1-205718085-TAAAAAA-TAAA	chr1	205718085	TAAAAAA	TAAA	713727	ExcessHet	0	none	0.01095799999999999	1	82	0.01095799999999999
chr1-205718085-TAAAAAA-TAAAA	chr1	205718085	TAAAAAA	TAAAA	713727	ExcessHet	0	none	0.05658900000000002	7	82	0.05658900000000002
chr1-205718085-TAAAAAA-TAAAAA	chr1	205718085	TAAAAAA	TAAAAA	713727	ExcessHet	0	none	0.182567	23	82	0.182567
chr1-205718085-TAAAAAA-TAAAAAAA	chr1	205718085	TAAAAAA	TAAAAAAA	713727	ExcessHet	0	none	0.102924	10	82	0.102924
chr1-205718085-TAAAAAA-TAAAAAAAA	chr1	205718085	TAAAAAA	TAAAAAAAA	713727	ExcessHet	0	none	0.01459699999999999	1	82	0.01459699999999999
chr1-205718085-TAAAAAA-TAAAAAAAAA	chr1	205718085	TAAAAAA	TAAAAAAAAA	713727	ExcessHet	0	none	0.00193799999999999	0	82	0.00193799999999999
chr1-205718085-TAAAAAA-TAAAAAAAAAA	chr1	205718085	TAAAAAA	TAAAAAAAAAA	713727	ExcessHet	0	none	4.270000000000005e-4	0	82	4.270000000000005e-4
chr1-205718085-TAAAAAA-TAAAAAAAAAAA	chr1	205718085	TAAAAAA	TAAAAAAAAAAA	713727	ExcessHet	0	none	7.099999999999998e-5	0	82	7.099999999999998e-5
chr1-205718085-TAAAAAA-TAAAAAAAAAAAA	chr1	205718085	TAAAAAA	TAAAAAAAAAAAA	713727	ExcessHet	0	none	2.2000000000000003e-5	0	82	2.2000000000000003e-5
chr1-205718085-TAAAAAA-TAAAAAAAAAAAAA	chr1	205718085	TAAAAAA	TAAAAAAAAAAAAA	713727	ExcessHet	0	none	2.2000000000000003e-5	0	82	2.2000000000000003e-5
chr1-205718085-TAAAAAA-TAAAAAAAAAAAAAA	chr1	205718085	TAAAAAA	TAAAAAAAAAAAAAA	713727	ExcessHet	0	none	0	0	82	1e-6
chr1-205718085-TAAAAAA-TGAAAAAAA	chr1	205718085	TAAAAAA	TGAAAAAAA	713727	ExcessHet	0	none	0	0	82	1e-6
chr1-205718086-A-*	chr1	205718086	A	*	232	PASS	0	none	0.248126	34	72	0.248126
chr1-205718086-A-T	chr1	205718086	A	T	232	PASS	2.6741e-4	nfe	1.6699999999999994e-4	0	72	2.6741e-4
chr1-205718088-A-*	chr1	205718088	A	*	31	PASS	0	none	0.01362599999999999	2	82	0.01362599999999999
chr1-205718088-A-T	chr1	205718088	A	T	31	PASS	0	none	2.2000000000000003e-5	0	82	2.2000000000000003e-5
chr1-205718103-AAGAG-*	chr1	205718103	AAGAG	*	66197	PASS	0	none	4.270000000000005e-4	0	122	4.270000000000005e-4
chr1-205718103-AAGAG-A	chr1	205718103	AAGAG	A	66197	PASS	8.687e-5	amr	3.3800000000000046e-4	0	122	3.3800000000000046e-4
chr1-205718103-AAGAG-AAAAGAGAG	chr1	205718103	AAGAG	AAAAGAGAG	66197	PASS	0	none	9e-6	0	122	9e-6
chr1-205718103-AAGAG-AAAATATAGAG	chr1	205718103	AAGAG	AAAATATAGAG	66197	PASS	0	none	0	0	122	1e-6
chr1-205718103-AAGAG-AAAGAGAG	chr1	205718103	AAGAG	AAAGAGAG	66197	PASS	0	none	3.6000000000000035e-4	0	122	3.6000000000000035e-4
chr1-205718103-AAGAG-AAG	chr1	205718103	AAGAG	AAG	66197	PASS	0	none	0.00191599999999999	0	122	0.00191599999999999
chr1-205718103-AAGAG-AAGAGAG	chr1	205718103	AAGAG	AAGAGAG	66197	PASS	0	none	0.002314	0	122	0.002314
chr1-205718103-AAGAG-AGAGAG	chr1	205718103	AAGAG	AGAGAG	66197	PASS	0	none	0.002239	0	122	0.002239
chr1-205718103-AAGAG-ATAGAG	chr1	205718103	AAGAG	ATAGAG	66197	PASS	0	none	0	0	122	1e-6
chr1-205718103-AAGAG-ATTAGAG	chr1	205718103	AAGAG	ATTAGAG	66197	PASS	0	none	0	0	122	1e-6
chr1-205718103-AAGAG-GAGAG	chr1	205718103	AAGAG	GAGAG	66197	PASS	0	none	0.01107399999999999	2	122	0.01107399999999999
chr1-205718104-AGAG-*	chr1	205718104	AGAG	*	4177	PASS	0	none	0.002765	0	120	0.002765
chr1-205718104-AGAG-A	chr1	205718104	AGAG	A	4177	PASS	1.9633e-4	nfe	1.6699999999999994e-4	0	120	1.9633e-4
chr1-205718104-AGAG-AAG	chr1	205718104	AGAG	AAG	4177	PASS	0	none	0.002239	1	120	0.002239
chr1-205718104-AGAG-AATGTGAG	chr1	205718104	AGAG	AATGTGAG	4177	PASS	0	none	0	0	120	1e-6
chr1-205718104-AGAG-ATGAG	chr1	205718104	AGAG	ATGAG	4177	PASS	0	none	3.6999999999999985e-5	0	120	3.6999999999999985e-5
chr1-205718104-AGAG-GGAG	chr1	205718104	AGAG	GGAG	4177	PASS	0	none	0	0	120	1e-6
chr1-205718104-AGAG-TGAG	chr1	205718104	AGAG	TGAG	4177	PASS	0	none	5.2999999999999994e-5	0	120	5.2999999999999994e-5
chr1-205718105-G-*	chr1	205718105	G	*	2659	PASS	0	none	0.005381	1	70	0.005381
chr1-205718105-G-A	chr1	205718105	G	A	2659	PASS	3.869e-4	amr	0.002535	0	70	0.002535
chr1-205718105-G-T	chr1	205718105	G	T	2659	PASS	2.6665e-4	amr	5.630000000000005e-4	0	70	5.630000000000005e-4
chr1-205718220-CTTTTTTCTTT-*	chr1	205718220	CTTTTTTCTTT	*	3569599	ExcessHet	0	none	2.2000000000000003e-5	0	130	2.2000000000000003e-5
chr1-205718220-CTTTTTTCTTT-ATTTTTTCTTT	chr1	205718220	CTTTTTTCTTT	ATTTTTTCTTT	3569599	ExcessHet	0	none	0	0	130	1e-6
chr1-205718220-CTTTTTTCTTT-C	chr1	205718220	CTTTTTTCTTT	C	3569599	ExcessHet	0.35153	nfe	0.28781499999999927	35	130	0.35153
chr1-205718220-CTTTTTTCTTT-CTTTTTCTTT	chr1	205718220	CTTTTTTCTTT	CTTTTTCTTT	3569599	ExcessHet	0	none	0	0	130	1e-6
chr1-205718220-CTTTTTTCTTT-CTTTTTTCTTTTTTTTTCTTT	chr1	205718220	CTTTTTTCTTT	CTTTTTTCTTTTTTTTTCTTT	3569599	ExcessHet	0	none	9e-6	0	130	9e-6
chr1-205718221-T-*	chr1	205718221	T	*	1409	PASS	0	none	0.28789599999999926	35	130	0.28789599999999926
chr1-205718221-T-A	chr1	205718221	T	A	1409	PASS	0	none	0	0	130	1e-6
chr1-205718226-TC-*	chr1	205718226	TC	*	933.97	PASS	0	none	0.28780300000000003	35	130	0.28780300000000003
chr1-205718226-TC-T	chr1	205718226	TC	T	933.97	PASS	0	none	2.2000000000000003e-5	0	130	2.2000000000000003e-5
chr1-205718227-CTTTTTTTTTCTT-*	chr1	205718227	CTTTTTTTTTCTT	*	535764	PASS	0	none	0.28717099999999995	33	126	0.28717099999999995
chr1-205718227-CTTTTTTTTTCTT-C	chr1	205718227	CTTTTTTTTTCTT	C	535764	PASS	5.5e-7	nfe	9e-6	0	126	9e-6
chr1-205718227-CTTTTTTTTTCTT-CCTT	chr1	205718227	CTTTTTTTTTCTT	CCTT	535764	PASS	0	none	0	0	126	1e-6
chr1-205718227-CTTTTTTTTTCTT-CT	chr1	205718227	CTTTTTTTTTCTT	CT	535764	PASS	0	none	0.01941300000000001	2	126	0.01941300000000001
chr1-205718227-CTTTTTTTTTCTT-CTTTTTTCTT	chr1	205718227	CTTTTTTTTTCTT	CTTTTTTCTT	535764	PASS	0	none	0	0	126	1e-6
chr1-205718227-CTTTTTTTTTCTT-CTTTTTTTTCTT	chr1	205718227	CTTTTTTTTTCTT	CTTTTTTTTCTT	535764	PASS	0	none	8.9e-5	0	126	8.9e-5
chr1-205718227-CTTTTTTTTTCTT-CTTTTTTTTTTCTT	chr1	205718227	CTTTTTTTTTCTT	CTTTTTTTTTTCTT	535764	PASS	0	none	0.00171799999999999	0	126	0.00171799999999999
chr1-205718227-CTTTTTTTTTCTT-CTTTTTTTTTTTTTCTT	chr1	205718227	CTTTTTTTTTCTT	CTTTTTTTTTTTTTCTT	535764	PASS	0	none	0	0	126	1e-6
chr1-205718227-CTTTTTTTTTCTT-CTTTTTTTTTTTTTTCTT	chr1	205718227	CTTTTTTTTTCTT	CTTTTTTTTTTTTTTCTT	535764	PASS	0	none	0	0	126	1e-6
chr1-205718227-CTTTTTTTTTCTT-CTTTTTTTTTTTTTTTCTT	chr1	205718227	CTTTTTTTTTCTT	CTTTTTTTTTTTTTTTCTT	535764	PASS	0	none	9e-6	0	126	9e-6
chr1-205718227-CTTTTTTTTTCTT-CTTTTTTTTTTTTTTTTCTT	chr1	205718227	CTTTTTTTTTCTT	CTTTTTTTTTTTTTTTTCTT	535764	PASS	0	none	7.099999999999998e-5	0	126	7.099999999999998e-5
chr1-205718227-CTTTTTTTTTCTT-CTTTTTTTTTTTTTTTTTCTT	chr1	205718227	CTTTTTTTTTCTT	CTTTTTTTTTTTTTTTTTCTT	535764	PASS	0	none	5.2999999999999994e-5	0	126	5.2999999999999994e-5
chr1-205718227-CTTTTTTTTTCTT-CTTTTTTTTTTTTTTTTTTCTT	chr1	205718227	CTTTTTTTTTCTT	CTTTTTTTTTTTTTTTTTTCTT	535764	PASS	0	none	0	0	126	1e-6
chr1-205718227-CTTTTTTTTTCTT-CTTTTTTTTTTTTTTTTTTTCTT	chr1	205718227	CTTTTTTTTTCTT	CTTTTTTTTTTTTTTTTTTTCTT	535764	PASS	0	none	0	0	126	1e-6
chr1-205718227-CTTTTTTTTTCTT-CTTTTTTTTTTTTTTTTTTTTTCTT	chr1	205718227	CTTTTTTTTTCTT	CTTTTTTTTTTTTTTTTTTTTTCTT	535764	PASS	0	none	0	0	126	1e-6
chr1-205718227-CTTTTTTTTTCTT-CTTTTTTTTTTTTTTTTTTTTTTCTT	chr1	205718227	CTTTTTTTTTCTT	CTTTTTTTTTTTTTTTTTTTTTTCTT	535764	PASS	0	none	0	0	126	1e-6
chr1-205718227-CTTTTTTTTTCTT-TTTTTTTTTTCTT	chr1	205718227	CTTTTTTTTTCTT	TTTTTTTTTTCTT	535764	PASS	0	none	1.88e-4	0	126	1.88e-4
chr1-205718228-TTTTTTTTTC-*	chr1	205718228	TTTTTTTTTC	*	553874.97	PASS	0	none	0.30468599999999935	37	128	0.30468599999999935
chr1-205718228-TTTTTTTTTC-T	chr1	205718228	TTTTTTTTTC	T	553874.97	PASS	0.0047753	nfe	0.014776	2	128	0.014776
chr1-205718232-T-*	chr1	205718232	T	*	868	PASS	0	none	0.063518	12	88	0.063518
chr1-205718232-T-C	chr1	205718232	T	C	868	PASS	3.84e-6	nfe	9e-6	0	88	9e-6
chr1-205718236-TC-*	chr1	205718236	TC	*	520	PASS	0	none	0.063518	12	88	0.063518
chr1-205718236-TC-CC	chr1	205718236	TC	CC	520	PASS	0	none	9e-6	0	88	9e-6
chr1-205718236-TC-T	chr1	205718236	TC	T	520	PASS	1.523e-5	afr	2.2999999999999995e-4	0	88	2.2999999999999995e-4
chr1-205718237-CTTT-*	chr1	205718237	CTTT	*	130480	ExcessHet	0	none	0.00172999999999999	0	70	0.00172999999999999
chr1-205718237-CTTT-C	chr1	205718237	CTTT	C	130480	ExcessHet	0	none	0	0	70	1e-6
chr1-205718237-CTTT-CT	chr1	205718237	CTTT	CT	130480	ExcessHet	0	none	1.57e-4	0	70	1.57e-4
chr1-205718237-CTTT-CTT	chr1	205718237	CTTT	CTT	130480	ExcessHet	0	none	0.05013000000000002	9	70	0.05013000000000002
chr1-205718237-CTTT-CTTTT	chr1	205718237	CTTT	CTTTT	130480	ExcessHet	0	none	0.03687000000000001	4	70	0.03687000000000001
chr1-205718237-CTTT-CTTTTT	chr1	205718237	CTTT	CTTTTT	130480	ExcessHet	0	none	3.610000000000005e-4	0	70	3.610000000000005e-4
chr1-205718237-CTTT-TTTT	chr1	205718237	CTTT	TTTT	130480	ExcessHet	0	none	0.01291899999999999	0	70	0.01291899999999999
chr1-205718272-C-G	chr1	205718272	C	G	3114	PASS	7.877e-5	amr	7.099999999999998e-5	1	134	7.877e-5
chr1-205718272-C-T	chr1	205718272	C	T	3114	PASS	0	none	0	0	134	1e-6
chr1-205719632-C-A	chr1	205719632	C	A	1109	PASS	0	none	0	1	134	1e-6
chr1-205720679-T-G	chr1	205720679	T	G	6557024	PASS	0.42318	nfe	0.3470809999999995	46	134	0.42318
chr1-205724008-G-T	chr1	205724008	G	T	253002	PASS	0.042362	afr	0.01152199999999998	1	134	0.042362
chr1-205729664-G-C	chr1	205729664	G	C	387	PASS	0	none	0	1	134	1e-6
chr1-205749835-G-*	chr1	205749835	G	*	141598	PASS	0	none	2.2000000000000003e-5	0	108	2.2000000000000003e-5
chr1-205749835-G-A	chr1	205749835	G	A	141598	PASS	0.02931	sas	0.01240399999999998	2	108	0.02931
chr1-205749835-G-C	chr1	205749835	G	C	141598	PASS	0	none	0	0	108	1e-6
chr1-205749839-G-*	chr1	205749839	G	*	112724	PASS	0	none	2.2000000000000003e-5	0	118	2.2000000000000003e-5
chr1-205749839-G-A	chr1	205749839	G	A	112724	PASS	0.017231	nfe	0.01096799999999999	1	118	0.017231
chr1-205749839-G-C	chr1	205749839	G	C	112724	PASS	8.993e-5	sas	9e-6	0	118	8.993e-5
chr1-205749915-A-C	chr1	205749915	A	C	24797	VQSRTrancheSNP99.70to99.80	0.030872	eas	0.01416199999999998	18	42	0.030872
chr1-205749925-A-*	chr1	205749925	A	*	12950	VQSRTrancheSNP99.80to99.90	0	none	0	0	36	1e-6
chr1-205749925-A-C	chr1	205749925	A	C	12950	VQSRTrancheSNP99.80to99.90	0.011121	eas	0.007566	8	36	0.011121
chr1-205749951-A-*	chr1	205749951	A	*	179	PASS	0	none	0	0	76	1e-6
chr1-205749951-A-C	chr1	205749951	A	C	179	PASS	9.671e-5	eas	2.720000000000003e-4	0	76	2.720000000000003e-4
chr1-205749970-A-*	chr1	205749970	A	*	77	PASS	0	none	0	0	116	1e-6
chr1-205749970-A-C	chr1	205749970	A	C	77	PASS	8.5e-7	nfe	1.88e-4	0	116	1.88e-4
chr1-205749970-A-G	chr1	205749970	A	G	77	PASS	0	none	0	0	116	1e-6
chr1-205749975-T-*	chr1	205749975	T	*	85	VQSRTrancheSNP99.80to99.90	0	none	0	0	102	1e-6
chr1-205749975-T-G	chr1	205749975	T	G	85	VQSRTrancheSNP99.80to99.90	7.3e-7	nfe	1.6699999999999994e-4	0	102	1.6699999999999994e-4
chr1-205749992-A-*	chr1	205749992	A	*	88	VQSRTrancheSNP99.70to99.80	0	none	0	0	96	1e-6
chr1-205749992-A-C	chr1	205749992	A	C	88	VQSRTrancheSNP99.70to99.80	3e-7	nfe	8.9e-5	1	96	8.9e-5
chr1-205749992-A-G	chr1	205749992	A	G	88	VQSRTrancheSNP99.70to99.80	0	none	0	0	96	1e-6
chr1-205750008-A-*	chr1	205750008	A	*	3954	PASS	0	none	9e-6	0	58	9e-6
chr1-205750008-A-C	chr1	205750008	A	C	3954	PASS	6.6295e-4	eas	0.003113	0	58	0.003113
chr1-205750014-C-*	chr1	205750014	C	*	9669.97	VQSRTrancheINDEL99.95to100.00	0	none	0	0	84	1e-6
chr1-205750014-C-CCGG	chr1	205750014	C	CCGG	9669.97	VQSRTrancheINDEL99.95to100.00	7.3e-7	nfe	0	0	84	1e-6
chr1-205750014-C-CCGGCCGGGGGGGGGGGGGGGGGGG	chr1	205750014	C	CCGGCCGGGGGGGGGGGGGGGGGGG	9669.97	VQSRTrancheINDEL99.95to100.00	0	none	0	0	84	1e-6
chr1-205750014-C-CCGGG	chr1	205750014	C	CCGGG	9669.97	VQSRTrancheINDEL99.95to100.00	0	none	0	0	84	1e-6
chr1-205750014-C-CCGGGCGGGGGGGGGGGGGGGGG	chr1	205750014	C	CCGGGCGGGGGGGGGGGGGGGGG	9669.97	VQSRTrancheINDEL99.95to100.00	0	none	0	0	84	1e-6
chr1-205750014-C-CCGGGCGGGGGGGGGGGGGGGGGGGGGGGGGGGGG	chr1	205750014	C	CCGGGCGGGGGGGGGGGGGGGGGGGGGGGGGGGGG	9669.97	VQSRTrancheINDEL99.95to100.00	0	none	0	0	84	1e-6
chr1-205750014-C-CCGGGG	chr1	205750014	C	CCGGGG	9669.97	VQSRTrancheINDEL99.95to100.00	3.1e-7	nfe	2.2000000000000003e-5	0	84	2.2000000000000003e-5
chr1-205750014-C-CCGGGGCGGGGGGGGGGGGGGGGGGGGGGGGG	chr1	205750014	C	CCGGGGCGGGGGGGGGGGGGGGGGGGGGGGGG	9669.97	VQSRTrancheINDEL99.95to100.00	0	none	0	0	84	1e-6
chr1-205750014-C-CCGGGGG	chr1	205750014	C	CCGGGGG	9669.97	VQSRTrancheINDEL99.95to100.00	1.35e-6	nfe	9e-6	0	84	9e-6
chr1-205750014-C-CCGGGGGG	chr1	205750014	C	CCGGGGGG	9669.97	VQSRTrancheINDEL99.95to100.00	8.6e-7	nfe	9e-6	0	84	9e-6
chr1-205750014-C-CCGGGGGGG	chr1	205750014	C	CCGGGGGGG	9669.97	VQSRTrancheINDEL99.95to100.00	8.6e-7	nfe	3.6999999999999985e-5	0	84	3.6999999999999985e-5
chr1-205750014-C-CCGGGGGGGG	chr1	205750014	C	CCGGGGGGGG	9669.97	VQSRTrancheINDEL99.95to100.00	1.35e-6	nfe	9e-6	0	84	9e-6
chr1-205750014-C-CCGGGGGGGGG	chr1	205750014	C	CCGGGGGGGGG	9669.97	VQSRTrancheINDEL99.95to100.00	4.65e-6	nfe	2.2000000000000003e-5	1	84	2.2000000000000003e-5
chr1-205750014-C-CCGGGGGGGGGG	chr1	205750014	C	CCGGGGGGGGGG	9669.97	VQSRTrancheINDEL99.95to100.00	8.6e-7	nfe	9e-6	0	84	9e-6
chr1-205750014-C-CCGGGGGGGGGGG	chr1	205750014	C	CCGGGGGGGGGGG	9669.97	VQSRTrancheINDEL99.95to100.00	3.1e-7	nfe	9e-6	0	84	9e-6
chr1-205750014-C-CCGGGGGGGGGGGG	chr1	205750014	C	CCGGGGGGGGGGGG	9669.97	VQSRTrancheINDEL99.95to100.00	1.029e-5	afr	3.6999999999999985e-5	0	84	3.6999999999999985e-5
chr1-205750014-C-CCGGGGGGGGGGGGG	chr1	205750014	C	CCGGGGGGGGGGGGG	9669.97	VQSRTrancheINDEL99.95to100.00	2.168e-5	eas	0	0	84	2.168e-5
chr1-205750014-C-CCGGGGGGGGGGGGGG	chr1	205750014	C	CCGGGGGGGGGGGGGG	9669.97	VQSRTrancheINDEL99.95to100.00	6.67e-6	nfe	2.2000000000000003e-5	0	84	2.2000000000000003e-5
chr1-205750014-C-CCGGGGGGGGGGGGGGG	chr1	205750014	C	CCGGGGGGGGGGGGGGG	9669.97	VQSRTrancheINDEL99.95to100.00	8.6e-7	nfe	9e-6	0	84	9e-6
chr1-205750014-C-CCGGGGGGGGGGGGGGGG	chr1	205750014	C	CCGGGGGGGGGGGGGGGG	9669.97	VQSRTrancheINDEL99.95to100.00	4.65e-6	nfe	9e-6	0	84	9e-6
chr1-205750014-C-CCGGGGGGGGGGGGGGGGG	chr1	205750014	C	CCGGGGGGGGGGGGGGGGG	9669.97	VQSRTrancheINDEL99.95to100.00	7.3e-7	nfe	9e-6	0	84	9e-6
chr1-205750014-C-CCGGGGGGGGGGGGGGGGGG	chr1	205750014	C	CCGGGGGGGGGGGGGGGGGG	9669.97	VQSRTrancheINDEL99.95to100.00	5.43e-6	nfe	5.2999999999999994e-5	0	84	5.2999999999999994e-5
chr1-205750014-C-CCGGGGGGGGGGGGGGGGGGG	chr1	205750014	C	CCGGGGGGGGGGGGGGGGGGG	9669.97	VQSRTrancheINDEL99.95to100.00	9.04e-6	eas	7.099999999999998e-5	0	84	7.099999999999998e-5
chr1-205750014-C-CCGGGGGGGGGGGGGGGGGGGG	chr1	205750014	C	CCGGGGGGGGGGGGGGGGGGGG	9669.97	VQSRTrancheINDEL99.95to100.00	5.43e-6	nfe	9e-6	0	84	9e-6
chr1-205750014-C-CCGGGGGGGGGGGGGGGGGGGGG	chr1	205750014	C	CCGGGGGGGGGGGGGGGGGGGGG	9669.97	VQSRTrancheINDEL99.95to100.00	2.68e-6	nfe	1.0799999999999996e-4	0	84	1.0799999999999996e-4
chr1-205750014-C-CCGGGGGGGGGGGGGGGGGGGGGG	chr1	205750014	C	CCGGGGGGGGGGGGGGGGGGGGGG	9669.97	VQSRTrancheINDEL99.95to100.00	1.98e-6	nfe	3.6999999999999985e-5	0	84	3.6999999999999985e-5
chr1-205750014-C-CCGGGGGGGGGGGGGGGGGGGGGGG	chr1	205750014	C	CCGGGGGGGGGGGGGGGGGGGGGGG	9669.97	VQSRTrancheINDEL99.95to100.00	6.67e-6	nfe	5.2999999999999994e-5	0	84	5.2999999999999994e-5
chr1-205750014-C-CCGGGGGGGGGGGGGGGGGGGGGGGGG	chr1	205750014	C	CCGGGGGGGGGGGGGGGGGGGGGGGGG	9669.97	VQSRTrancheINDEL99.95to100.00	1.029e-5	afr	9e-6	0	84	1.029e-5
chr1-205750014-C-CCGGGGGGGGGGGGGGGGGGGGGGGGGG	chr1	205750014	C	CCGGGGGGGGGGGGGGGGGGGGGGGGGG	9669.97	VQSRTrancheINDEL99.95to100.00	4.65e-6	nfe	2.2000000000000003e-5	0	84	2.2000000000000003e-5
chr1-205750014-C-CCGGGGGGGGGGGGGGGGGGGGGGGGGGG	chr1	205750014	C	CCGGGGGGGGGGGGGGGGGGGGGGGGGGG	9669.97	VQSRTrancheINDEL99.95to100.00	1.029e-5	afr	9e-6	1	84	1.029e-5
chr1-205750014-C-CCGGGGGGGGGGGGGGGGGGGGGGGGGGGG	chr1	205750014	C	CCGGGGGGGGGGGGGGGGGGGGGGGGGGGG	9669.97	VQSRTrancheINDEL99.95to100.00	7.78e-6	amr	3.6999999999999985e-5	0	84	3.6999999999999985e-5
chr1-205750014-C-CCGGGGGGGGGGGGGGGGGGGGGGGGGGGGG	chr1	205750014	C	CCGGGGGGGGGGGGGGGGGGGGGGGGGGGGG	9669.97	VQSRTrancheINDEL99.95to100.00	1.867e-5	amr	9e-6	0	84	1.867e-5
chr1-205750014-C-CCGGGGGGGGGGGGGGGGGGGGGGGGGGGGGG	chr1	205750014	C	CCGGGGGGGGGGGGGGGGGGGGGGGGGGGGGG	9669.97	VQSRTrancheINDEL99.95to100.00	4.65e-6	nfe	5.2999999999999994e-5	0	84	5.2999999999999994e-5
chr1-205750014-C-CCGGGGGGGGGGGGGGGGGGGGGGGGGGGGGGG	chr1	205750014	C	CCGGGGGGGGGGGGGGGGGGGGGGGGGGGGGGG	9669.97	VQSRTrancheINDEL99.95to100.00	2.168e-5	eas	3.6999999999999985e-5	0	84	3.6999999999999985e-5
chr1-205750014-C-CCGGGGGGGGGGGGGGGGGGGGGGGGGGGGGGGG	chr1	205750014	C	CCGGGGGGGGGGGGGGGGGGGGGGGGGGGGGGGG	9669.97	VQSRTrancheINDEL99.95to100.00	1.98e-6	nfe	2.2000000000000003e-5	0	84	2.2000000000000003e-5
chr1-205750014-C-CCGGGGGGGGGGGGGGGGGGGGGGGGGGGGGGGGG	chr1	205750014	C	CCGGGGGGGGGGGGGGGGGGGGGGGGGGGGGGGGG	9669.97	VQSRTrancheINDEL99.95to100.00	6.67e-6	nfe	3.6999999999999985e-5	0	84	3.6999999999999985e-5
chr1-205750014-C-CCGGGGGGGGGGGGGGGGGGGGGGGGGGGGGGGGGG	chr1	205750014	C	CCGGGGGGGGGGGGGGGGGGGGGGGGGGGGGGGGGG	9669.97	VQSRTrancheINDEL99.95to100.00	1.029e-5	afr	5.2999999999999994e-5	0	84	5.2999999999999994e-5
chr1-205750014-C-CCGGGGGGGGGGGGGGGGGGGGGGGGGGGGGGGGGGG	chr1	205750014	C	CCGGGGGGGGGGGGGGGGGGGGGGGGGGGGGGGGGGG	9669.97	VQSRTrancheINDEL99.95to100.00	5.88e-6	nfe	2.2000000000000003e-5	0	84	2.2000000000000003e-5
chr1-205750014-C-CCGGGGGGGGGGGGGGGGGGGGGGGGGGGGGGGGGGGG	chr1	205750014	C	CCGGGGGGGGGGGGGGGGGGGGGGGGGGGGGGGGGGGG	9669.97	VQSRTrancheINDEL99.95to100.00	3.16e-6	nfe	9e-6	0	84	9e-6
chr1-205750014-C-CCGGGGGGGGGGGGGGGGGGGGGGGGGGGGGGGGGGGGGG	chr1	205750014	C	CCGGGGGGGGGGGGGGGGGGGGGGGGGGGGGGGGGGGGGG	9669.97	VQSRTrancheINDEL99.95to100.00	2.168e-5	eas	9e-6	0	84	2.168e-5
chr1-205750014-C-CCGGGGGGGGGGGGGGGGGGGGGGGGGGGGGGGGGGGGGGG	chr1	205750014	C	CCGGGGGGGGGGGGGGGGGGGGGGGGGGGGGGGGGGGGGGG	9669.97	VQSRTrancheINDEL99.95to100.00	7.3e-7	nfe	3.6999999999999985e-5	0	84	3.6999999999999985e-5
chr1-205750014-C-CCGGGGGGGGGGGGGGGGGGGGGGGGGGGGGGGGGGGGGGGG	chr1	205750014	C	CCGGGGGGGGGGGGGGGGGGGGGGGGGGGGGGGGGGGGGGGG	9669.97	VQSRTrancheINDEL99.95to100.00	8.6e-7	nfe	9e-6	0	84	9e-6
chr1-205750014-C-CCGGGGGGGGGGGGGGGGGGGGGGGGGGGGGGGGGGGGGGGGCGGGGGG	chr1	205750014	C	CCGGGGGGGGGGGGGGGGGGGGGGGGGGGGGGGGGGGGGGGGCGGGGGG	9669.97	VQSRTrancheINDEL99.95to100.00	0	none	0	0	84	1e-6
chr1-205750014-C-CCGGGGGGGGGGGGGGGGGGGGGGGGGGGGGGGGGGGGGGGGG	chr1	205750014	C	CCGGGGGGGGGGGGGGGGGGGGGGGGGGGGGGGGGGGGGGGGG	9669.97	VQSRTrancheINDEL99.95to100.00	8.6e-7	nfe	9e-6	0	84	9e-6
chr1-205750014-C-CCGGGGGGGGGGGGGGGGGGGGGGGGGGGGGGGGGGGGGGGGGGG	chr1	205750014	C	CCGGGGGGGGGGGGGGGGGGGGGGGGGGGGGGGGGGGGGGGGGGG	9669.97	VQSRTrancheINDEL99.95to100.00	1.029e-5	afr	9e-6	0	84	1.029e-5
chr1-205750014-C-CCGGGGGGGGGGGGGGGGGGGGGGGGGGGGGGGGGGGGGGGGGGGG	chr1	205750014	C	CCGGGGGGGGGGGGGGGGGGGGGGGGGGGGGGGGGGGGGGGGGGGG	9669.97	VQSRTrancheINDEL99.95to100.00	7.3e-7	nfe	0	0	84	1e-6
chr1-205750014-C-CCGGGGGGGGGGGGGGGGGGGGGGGGGGGGGGGGGGGGGGGGGGGGG	chr1	205750014	C	CCGGGGGGGGGGGGGGGGGGGGGGGGGGGGGGGGGGGGGGGGGGGGG	9669.97	VQSRTrancheINDEL99.95to100.00	0	none	0	0	84	1e-6
chr1-205750014-C-CCGGGGGGGGGGGGGGGGGGGGGGGGGGGGGGGGGGGGGGGGGGGGGGG	chr1	205750014	C	CCGGGGGGGGGGGGGGGGGGGGGGGGGGGGGGGGGGGGGGGGGGGGGGG	9669.97	VQSRTrancheINDEL99.95to100.00	1.35e-6	nfe	0	0	84	1.35e-6
chr1-205750014-C-CCGGGGGGGGGGGGGGGGGGGGGGGGGGGGGGGGGGGGGGGGGGGGGGGGG	chr1	205750014	C	CCGGGGGGGGGGGGGGGGGGGGGGGGGGGGGGGGGGGGGGGGGGGGGGGGG	9669.97	VQSRTrancheINDEL99.95to100.00	8.6e-7	nfe	9e-6	0	84	9e-6
chr1-205750014-C-CCGGGGGGGGGGGGGGGGGGGGGGGGGGGGGGGGGGGGGGGGGGGGGGGGGGG	chr1	205750014	C	CCGGGGGGGGGGGGGGGGGGGGGGGGGGGGGGGGGGGGGGGGGGGGGGGGGGG	9669.97	VQSRTrancheINDEL99.95to100.00	8.6e-7	nfe	0	0	84	1e-6
chr1-205750014-C-CCGGGGGGGGGGGGGGGGGGGGGGGGGGGGGGGGGGGGGGGGGGGGGGGGGGGGG	chr1	205750014	C	CCGGGGGGGGGGGGGGGGGGGGGGGGGGGGGGGGGGGGGGGGGGGGGGGGGGGGG	9669.97	VQSRTrancheINDEL99.95to100.00	3.1e-7	nfe	9e-6	0	84	9e-6
chr1-205750014-C-CCGGGGGGGGGGGGGGGGGGGGGGGGGGGGGGGGGGGGGGGGGGGGGGGGGGGGGGGG	chr1	205750014	C	CCGGGGGGGGGGGGGGGGGGGGGGGGGGGGGGGGGGGGGGGGGGGGGGGGGGGGGGGG	9669.97	VQSRTrancheINDEL99.95to100.00	7.3e-7	nfe	0	0	84	1e-6
chr1-205750014-C-CCGGGGGGGGGGGGGGGGGGGGGGGGGGGGGGGGGGGGGGGGGGGGGGGGGGGGGGGGG	chr1	205750014	C	CCGGGGGGGGGGGGGGGGGGGGGGGGGGGGGGGGGGGGGGGGGGGGGGGGGGGGGGGGG	9669.97	VQSRTrancheINDEL99.95to100.00	7.3e-7	nfe	0	1	84	1e-6
chr1-205750014-C-CCGGTGGGGGGGGGGGGGGG	chr1	205750014	C	CCGGTGGGGGGGGGGGGGGG	9669.97	VQSRTrancheINDEL99.95to100.00	0	none	0	0	84	1e-6
chr1-205750014-C-CCGGTGGGGGGGGGGGGGGGGGGGGGGGGG	chr1	205750014	C	CCGGTGGGGGGGGGGGGGGGGGGGGGGGGG	9669.97	VQSRTrancheINDEL99.95to100.00	0	none	0	0	84	1e-6
chr1-205750015-A-*	chr1	205750015	A	*	13498	VQSRTrancheINDEL99.95to100.00	0	none	0	0	60	1e-6
chr1-205750015-A-AGGG	chr1	205750015	A	AGGG	13498	VQSRTrancheINDEL99.95to100.00	0	none	9e-6	0	60	9e-6
chr1-205750015-A-AGGGCGGGGGGGG	chr1	205750015	A	AGGGCGGGGGGGG	13498	VQSRTrancheINDEL99.95to100.00	0	none	0	0	60	1e-6
chr1-205750015-A-AGGGCGGGGGGGGGGGGGGGGGGGGGGGGG	chr1	205750015	A	AGGGCGGGGGGGGGGGGGGGGGGGGGGGGG	13498	VQSRTrancheINDEL99.95to100.00	0	none	2.2000000000000003e-5	0	60	2.2000000000000003e-5
chr1-205750015-A-AGGGCGGGGGGGGGGGGGGGGGGGGGGGGGGGGGGGGGGGG	chr1	205750015	A	AGGGCGGGGGGGGGGGGGGGGGGGGGGGGGGGGGGGGGGGG	13498	VQSRTrancheINDEL99.95to100.00	0	none	0	0	60	1e-6
chr1-205750015-A-AGGGG	chr1	205750015	A	AGGGG	13498	VQSRTrancheINDEL99.95to100.00	0	none	5.2999999999999994e-5	0	60	5.2999999999999994e-5
chr1-205750015-A-AGGGGG	chr1	205750015	A	AGGGGG	13498	VQSRTrancheINDEL99.95to100.00	0	none	0	0	60	1e-6
chr1-205750015-A-AGGGGGGGG	chr1	205750015	A	AGGGGGGGG	13498	VQSRTrancheINDEL99.95to100.00	0	none	2.2000000000000003e-5	0	60	2.2000000000000003e-5
chr1-205750015-A-AGGGGGGGGG	chr1	205750015	A	AGGGGGGGGG	13498	VQSRTrancheINDEL99.95to100.00	0	none	0	0	60	1e-6
chr1-205750015-A-AGGGGGGGGGG	chr1	205750015	A	AGGGGGGGGGG	13498	VQSRTrancheINDEL99.95to100.00	0	none	2.2000000000000003e-5	0	60	2.2000000000000003e-5
chr1-205750015-A-AGGGGGGGGGGG	chr1	205750015	A	AGGGGGGGGGGG	13498	VQSRTrancheINDEL99.95to100.00	7.6e-7	nfe	0	0	60	1e-6
chr1-205750015-A-AGGGGGGGGGGGG	chr1	205750015	A	AGGGGGGGGGGGG	13498	VQSRTrancheINDEL99.95to100.00	3.2e-7	nfe	2.2000000000000003e-5	0	60	2.2000000000000003e-5
chr1-205750015-A-AGGGGGGGGGGGGG	chr1	205750015	A	AGGGGGGGGGGGGG	13498	VQSRTrancheINDEL99.95to100.00	0	none	3.6999999999999985e-5	0	60	3.6999999999999985e-5
chr1-205750015-A-AGGGGGGGGGGGGGGG	chr1	205750015	A	AGGGGGGGGGGGGGGG	13498	VQSRTrancheINDEL99.95to100.00	0	none	2.2000000000000003e-5	0	60	2.2000000000000003e-5
chr1-205750015-A-AGGGGGGGGGGGGGGGGGCGGGGGGGGGGGGGGGGGGGGGGG	chr1	205750015	A	AGGGGGGGGGGGGGGGGGCGGGGGGGGGGGGGGGGGGGGGGG	13498	VQSRTrancheINDEL99.95to100.00	0	none	0	0	60	1e-6
chr1-205750015-A-AGGGGGGGGGGGGGGGGGGGGGG	chr1	205750015	A	AGGGGGGGGGGGGGGGGGGGGGG	13498	VQSRTrancheINDEL99.95to100.00	3.2e-7	nfe	0	0	60	1e-6
chr1-205750015-A-AGGGGGGGGGGGGGGGGGGGGGGG	chr1	205750015	A	AGGGGGGGGGGGGGGGGGGGGGGG	13498	VQSRTrancheINDEL99.95to100.00	0	none	0	0	60	1e-6
chr1-205750015-A-AGGGGGGGGGGGGGGGGGGGGGGGGGG	chr1	205750015	A	AGGGGGGGGGGGGGGGGGGGGGGGGGG	13498	VQSRTrancheINDEL99.95to100.00	3.2e-7	nfe	0	0	60	1e-6
chr1-205750015-A-AGGGGGGGGGGGGGGGGGGGGGGGGGGG	chr1	205750015	A	AGGGGGGGGGGGGGGGGGGGGGGGGGGG	13498	VQSRTrancheINDEL99.95to100.00	3.2e-7	nfe	9e-6	0	60	9e-6
chr1-205750015-A-AGGGGGGGGGGGGGGGGGGGGGGGGGGGG	chr1	205750015	A	AGGGGGGGGGGGGGGGGGGGGGGGGGGGG	13498	VQSRTrancheINDEL99.95to100.00	0	none	9e-6	0	60	9e-6
chr1-205750015-A-AGGGGGGGGGGGGGGGGGGGGGGGGGGGGGG	chr1	205750015	A	AGGGGGGGGGGGGGGGGGGGGGGGGGGGGGG	13498	VQSRTrancheINDEL99.95to100.00	3.2e-7	nfe	0	0	60	1e-6
chr1-205750015-A-AGGGGGGGGGGGGGGGGGGGGGGGGGGGGGGGGGCGGGGG	chr1	205750015	A	AGGGGGGGGGGGGGGGGGGGGGGGGGGGGGGGGGCGGGGG	13498	VQSRTrancheINDEL99.95to100.00	0	none	0	0	60	1e-6
chr1-205750015-A-AGGGGGGGGGGGGGGGGGGGGGGGGGGGGGGGGGG	chr1	205750015	A	AGGGGGGGGGGGGGGGGGGGGGGGGGGGGGGGGGG	13498	VQSRTrancheINDEL99.95to100.00	2.77e-6	nfe	0	0	60	2.77e-6
chr1-205750015-A-AGGGGGGGGGGGGGGGGGGGGGGGGGGGGGGGGGGG	chr1	205750015	A	AGGGGGGGGGGGGGGGGGGGGGGGGGGGGGGGGGGG	13498	VQSRTrancheINDEL99.95to100.00	2.77e-6	nfe	9e-6	0	60	9e-6
chr1-205750015-A-AGGGGGGGGGGGGGGGGGGGGGGGGGGGGGGGGGGGG	chr1	205750015	A	AGGGGGGGGGGGGGGGGGGGGGGGGGGGGGGGGGGGG	13498	VQSRTrancheINDEL99.95to100.00	1.042e-5	eas	9e-6	0	60	1.042e-5
chr1-205750015-A-AGGGGGGGGGGGGGGGGGGGGGGGGGGGGGGGGGGGGG	chr1	205750015	A	AGGGGGGGGGGGGGGGGGGGGGGGGGGGGGGGGGGGGG	13498	VQSRTrancheINDEL99.95to100.00	1.4e-6	nfe	0	0	60	1.4e-6
chr1-205750015-A-AGGGGGGGGGGGGGGGGGGGGGGGGGGGGGGGGGGGGGG	chr1	205750015	A	AGGGGGGGGGGGGGGGGGGGGGGGGGGGGGGGGGGGGGG	13498	VQSRTrancheINDEL99.95to100.00	0	none	0	0	60	1e-6
chr1-205750015-A-AGGGGGGGGGGGGGGGGGGGGGGGGGGGGGGGGGGGGGGG	chr1	205750015	A	AGGGGGGGGGGGGGGGGGGGGGGGGGGGGGGGGGGGGGGG	13498	VQSRTrancheINDEL99.95to100.00	1.4e-6	nfe	0	0	60	1.4e-6
chr1-205750015-A-AGGGGGGGGGGGGGGGGGGGGGGGGGGGGGGGGGGGGGGGC	chr1	205750015	A	AGGGGGGGGGGGGGGGGGGGGGGGGGGGGGGGGGGGGGGGC	13498	VQSRTrancheINDEL99.95to100.00	0	none	0	0	60	1e-6
chr1-205750015-A-AGGGGGGGGGGGGGGGGGGGGGGGGGGGGGGGGGGGGGGGG	chr1	205750015	A	AGGGGGGGGGGGGGGGGGGGGGGGGGGGGGGGGGGGGGGGG	13498	VQSRTrancheINDEL99.95to100.00	3.2e-7	nfe	0	0	60	1e-6
chr1-205750015-A-AGGGGGGGGGGGGGGGGGGGGGGGGGGGGGGGGGGGGGGGGG	chr1	205750015	A	AGGGGGGGGGGGGGGGGGGGGGGGGGGGGGGGGGGGGGGGGG	13498	VQSRTrancheINDEL99.95to100.00	1.042e-5	eas	0	0	60	1.042e-5
chr1-205750015-A-AGGGGGGGGGGGGGGGGGGGGGGGGGGGGGGGGGGGGGGGGGGG	chr1	205750015	A	AGGGGGGGGGGGGGGGGGGGGGGGGGGGGGGGGGGGGGGGGGGG	13498	VQSRTrancheINDEL99.95to100.00	0	none	9e-6	0	60	9e-6
chr1-205750015-A-AGGGGGGGGGGGGGGGGGGGGGGGGGGGGGGGGGGGGGGGGGGGG	chr1	205750015	A	AGGGGGGGGGGGGGGGGGGGGGGGGGGGGGGGGGGGGGGGGGGGG	13498	VQSRTrancheINDEL99.95to100.00	3.2e-7	nfe	0	0	60	1e-6
chr1-205750015-A-AGGGGGGGGGGGGGGGGGGGGGGGGGGGGGGGGGGGGGGGGGGGGGGGGGGGG	chr1	205750015	A	AGGGGGGGGGGGGGGGGGGGGGGGGGGGGGGGGGGGGGGGGGGGGGGGGGGGG	13498	VQSRTrancheINDEL99.95to100.00	7.6e-7	nfe	0	0	60	1e-6
chr1-205750015-A-AGGGGGGGGGGGGGGGGGGGGGGGGGGGGGGGGGGGGGGGGGGGGGGGGGGGGGGG	chr1	205750015	A	AGGGGGGGGGGGGGGGGGGGGGGGGGGGGGGGGGGGGGGGGGGGGGGGGGGGGGGG	13498	VQSRTrancheINDEL99.95to100.00	3.2e-7	nfe	0	0	60	1e-6
chr1-205750015-A-AGGGGGGGGGGGGGGGGGGGGGGGGGGGGGGGGGGGGGGGGGGGGGGGGGGGGGGGGGGGG	chr1	205750015	A	AGGGGGGGGGGGGGGGGGGGGGGGGGGGGGGGGGGGGGGGGGGGGGGGGGGGGGGGGGGGG	13498	VQSRTrancheINDEL99.95to100.00	0	none	0	0	60	1e-6
chr1-205750015-A-C	chr1	205750015	A	C	13498	VQSRTrancheINDEL99.95to100.00	1.042e-5	eas	2.08e-4	0	60	2.08e-4
chr1-205750015-A-G	chr1	205750015	A	G	13498	VQSRTrancheINDEL99.95to100.00	5.4984e-4	eas	0.003188	3	60	0.003188
chr1-205750018-ACCC-*	chr1	205750018	ACCC	*	27071	VQSRTrancheINDEL99.50to99.90	0	none	0	0	22	1e-6
chr1-205750018-ACCC-A	chr1	205750018	ACCC	A	27071	VQSRTrancheINDEL99.50to99.90	0	none	0	0	22	1e-6
chr1-205750018-ACCC-ACC	chr1	205750018	ACCC	ACC	27071	VQSRTrancheINDEL99.50to99.90	0	none	4.490000000000005e-4	1	22	4.490000000000005e-4
chr1-205750018-ACCC-ACCACCCCC	chr1	205750018	ACCC	ACCACCCCC	27071	VQSRTrancheINDEL99.50to99.90	0	none	0	0	22	1e-6
chr1-205750018-ACCC-ACCCACCCC	chr1	205750018	ACCC	ACCCACCCC	27071	VQSRTrancheINDEL99.50to99.90	0	none	0	0	22	1e-6
chr1-205750018-ACCC-ACCCACCCCCCCCCCCCCCCCCCCCCCCCCCCCCCCCCC	chr1	205750018	ACCC	ACCCACCCCCCCCCCCCCCCCCCCCCCCCCCCCCCCCCC	27071	VQSRTrancheINDEL99.50to99.90	0	none	0	0	22	1e-6
chr1-205750018-ACCC-ACCCC	chr1	205750018	ACCC	ACCCC	27071	VQSRTrancheINDEL99.50to99.90	0	none	0.00316	0	22	0.00316
chr1-205750018-ACCC-ACCCCACCCCCCCCCCCCCCCCCGGGGCCCCCCCCCCCCC	chr1	205750018	ACCC	ACCCCACCCCCCCCCCCCCCCCCGGGGCCCCCCCCCCCCC	27071	VQSRTrancheINDEL99.50to99.90	0	none	0	0	22	1e-6
chr1-205750018-ACCC-ACCCCC	chr1	205750018	ACCC	ACCCCC	27071	VQSRTrancheINDEL99.50to99.90	0	none	6.999999999999998e-5	0	22	6.999999999999998e-5
chr1-205750018-ACCC-ACCCCCC	chr1	205750018	ACCC	ACCCCCC	27071	VQSRTrancheINDEL99.50to99.90	0	none	8.9e-5	0	22	8.9e-5
chr1-205750018-ACCC-ACCCCCCC	chr1	205750018	ACCC	ACCCCCCC	27071	VQSRTrancheINDEL99.50to99.90	0	none	0	0	22	1e-6
chr1-205750018-ACCC-ACCCCCCCC	chr1	205750018	ACCC	ACCCCCCCC	27071	VQSRTrancheINDEL99.50to99.90	0	none	0	0	22	1e-6
chr1-205750018-ACCC-ACCCCCCCCC	chr1	205750018	ACCC	ACCCCCCCCC	27071	VQSRTrancheINDEL99.50to99.90	0	none	0	0	22	1e-6
chr1-205750018-ACCC-ACCCCCCCCCC	chr1	205750018	ACCC	ACCCCCCCCCC	27071	VQSRTrancheINDEL99.50to99.90	0	none	0	0	22	1e-6
chr1-205750018-ACCC-ACCCCCCCCCCCC	chr1	205750018	ACCC	ACCCCCCCCCCCC	27071	VQSRTrancheINDEL99.50to99.90	0	none	9e-6	0	22	9e-6
chr1-205750018-ACCC-ACCCCCCCCCCCCC	chr1	205750018	ACCC	ACCCCCCCCCCCCC	27071	VQSRTrancheINDEL99.50to99.90	0	none	0	0	22	1e-6
chr1-205750018-ACCC-ACCCCCCCCCCCCCC	chr1	205750018	ACCC	ACCCCCCCCCCCCCC	27071	VQSRTrancheINDEL99.50to99.90	0	none	6.999999999999998e-5	0	22	6.999999999999998e-5
chr1-205750018-ACCC-ACCCCCCCCCCCCCCC	chr1	205750018	ACCC	ACCCCCCCCCCCCCCC	27071	VQSRTrancheINDEL99.50to99.90	0	none	0	0	22	1e-6
chr1-205750018-ACCC-ACCCCCCCCCCCCCCCCCC	chr1	205750018	ACCC	ACCCCCCCCCCCCCCCCCC	27071	VQSRTrancheINDEL99.50to99.90	0	none	9e-6	0	22	9e-6
chr1-205750018-ACCC-ACCCCCCCCCCCCCCCCCCCCCCCCCCCC	chr1	205750018	ACCC	ACCCCCCCCCCCCCCCCCCCCCCCCCCCC	27071	VQSRTrancheINDEL99.50to99.90	0	none	0	0	22	1e-6
chr1-205750018-ACCC-ACCCCCCCCCCCCCCCCCCCCCCCCCCCCC	chr1	205750018	ACCC	ACCCCCCCCCCCCCCCCCCCCCCCCCCCCC	27071	VQSRTrancheINDEL99.50to99.90	0	none	0	0	22	1e-6
chr1-205750018-ACCC-ACCCCCCCCCCCCCCCCCCCCCCCCCCCCCC	chr1	205750018	ACCC	ACCCCCCCCCCCCCCCCCCCCCCCCCCCCCC	27071	VQSRTrancheINDEL99.50to99.90	0	none	9e-6	0	22	9e-6
chr1-205750018-ACCC-ACCCCCCCCCCCCCCCCCCCCCCCCCCCCCCCCCCC	chr1	205750018	ACCC	ACCCCCCCCCCCCCCCCCCCCCCCCCCCCCCCCCCC	27071	VQSRTrancheINDEL99.50to99.90	0	none	3.6999999999999985e-5	0	22	3.6999999999999985e-5
chr1-205750018-ACCC-ACCCCCCCCCCCCCCCCCCCCCCCCCCCCCCCCCCCC	chr1	205750018	ACCC	ACCCCCCCCCCCCCCCCCCCCCCCCCCCCCCCCCCCC	27071	VQSRTrancheINDEL99.50to99.90	0	none	0	0	22	1e-6
chr1-205750018-ACCC-ACCCCCCCCCCCCCCCCCCCCCCCCCCCCCCCCCCCCC	chr1	205750018	ACCC	ACCCCCCCCCCCCCCCCCCCCCCCCCCCCCCCCCCCCC	27071	VQSRTrancheINDEL99.50to99.90	0	none	9e-6	0	22	9e-6
chr1-205750018-ACCC-ACCCCCCCCCCCCCCCCCCCCCCCCCCCCCCCCCCCCCC	chr1	205750018	ACCC	ACCCCCCCCCCCCCCCCCCCCCCCCCCCCCCCCCCCCCC	27071	VQSRTrancheINDEL99.50to99.90	0	none	0	0	22	1e-6
chr1-205750018-ACCC-ACCCCCCCCCCCCCCCCCCCCCCCCCCCCCCCCCCCCCCCC	chr1	205750018	ACCC	ACCCCCCCCCCCCCCCCCCCCCCCCCCCCCCCCCCCCCCCC	27071	VQSRTrancheINDEL99.50to99.90	0	none	0	0	22	1e-6
chr1-205750018-ACCC-ACCCCCCCCCCCCCCCCCCCCCCCCCCCCCCCCCCCCCCCCC	chr1	205750018	ACCC	ACCCCCCCCCCCCCCCCCCCCCCCCCCCCCCCCCCCCCCCCC	27071	VQSRTrancheINDEL99.50to99.90	0	none	0	0	22	1e-6
chr1-205750018-ACCC-ACCCCCCCCCCCCCCCCCCCCCCCCCCCCCCCCCCCCCCCCCC	chr1	205750018	ACCC	ACCCCCCCCCCCCCCCCCCCCCCCCCCCCCCCCCCCCCCCCCC	27071	VQSRTrancheINDEL99.50to99.90	0	none	9e-6	0	22	9e-6
chr1-205750018-ACCC-ACCCCCCCCCCCCCCCCCCCCCCCCCCCCCCCCCCCCCCCCCCCCC	chr1	205750018	ACCC	ACCCCCCCCCCCCCCCCCCCCCCCCCCCCCCCCCCCCCCCCCCCCC	27071	VQSRTrancheINDEL99.50to99.90	0	none	0	0	22	1e-6
chr1-205750018-ACCC-ACCCCCCCCCCCCCCCCCCCCCCCCCCCCCCCCCCCCCCCCCCCCCC	chr1	205750018	ACCC	ACCCCCCCCCCCCCCCCCCCCCCCCCCCCCCCCCCCCCCCCCCCCCC	27071	VQSRTrancheINDEL99.50to99.90	0	none	0	0	22	1e-6
chr1-205750018-ACCC-ACCCCCCCCCCCCCCCCCCCCCCCCGCCCCCCCCCCCCCCCC	chr1	205750018	ACCC	ACCCCCCCCCCCCCCCCCCCCCCCCGCCCCCCCCCCCCCCCC	27071	VQSRTrancheINDEL99.50to99.90	0	none	0	0	22	1e-6
chr1-205750018-ACCC-ACCCCCCCCCCCCCCCCCCCCCCGCCCCCCCCCCCC	chr1	205750018	ACCC	ACCCCCCCCCCCCCCCCCCCCCCGCCCCCCCCCCCC	27071	VQSRTrancheINDEL99.50to99.90	0	none	0	0	22	1e-6
chr1-205750018-ACCC-AGGGGGCCC	chr1	205750018	ACCC	AGGGGGCCC	27071	VQSRTrancheINDEL99.50to99.90	0	none	0	0	22	1e-6
chr1-205750018-ACCC-AGGGGGGGGGGGGGGGGGGCGGGGGGGGGGCCC	chr1	205750018	ACCC	AGGGGGGGGGGGGGGGGGGCGGGGGGGGGGCCC	27071	VQSRTrancheINDEL99.50to99.90	0	none	0	0	22	1e-6
chr1-205750018-ACCC-AGGGGGGGGGGGGGGGGGGGGGGGGGGGGGGCCC	chr1	205750018	ACCC	AGGGGGGGGGGGGGGGGGGGGGGGGGGGGGGCCC	27071	VQSRTrancheINDEL99.50to99.90	0	none	0	0	22	1e-6
chr1-205750018-ACCC-AGGGGGGGGGGGGGGGGGGGGGGGGGGGGGGGGGCCC	chr1	205750018	ACCC	AGGGGGGGGGGGGGGGGGGGGGGGGGGGGGGGGGCCC	27071	VQSRTrancheINDEL99.50to99.90	0	none	0	0	22	1e-6
chr1-205750018-ACCC-AGGGGGGGGGGGGGGGGGGGGGGGGGGGGGGGGGGCCC	chr1	205750018	ACCC	AGGGGGGGGGGGGGGGGGGGGGGGGGGGGGGGGGGCCC	27071	VQSRTrancheINDEL99.50to99.90	0	none	0	0	22	1e-6
chr1-205750018-ACCC-AGGGGGGGGGGGGGGGGGGGGGGGGGGGGGGGGGGGCCC	chr1	205750018	ACCC	AGGGGGGGGGGGGGGGGGGGGGGGGGGGGGGGGGGGCCC	27071	VQSRTrancheINDEL99.50to99.90	0	none	9e-6	0	22	9e-6
chr1-205750018-ACCC-AGGGGGGGGGGGGGGGGGGGGGGGGGGGGGGGGGGGGCCC	chr1	205750018	ACCC	AGGGGGGGGGGGGGGGGGGGGGGGGGGGGGGGGGGGGCCC	27071	VQSRTrancheINDEL99.50to99.90	0	none	0	0	22	1e-6
chr1-205750018-ACCC-AGGGGGGGGGGGGGGGGGGGGGGGGGGGGGGGGGGGGGCCC	chr1	205750018	ACCC	AGGGGGGGGGGGGGGGGGGGGGGGGGGGGGGGGGGGGGCCC	27071	VQSRTrancheINDEL99.50to99.90	0	none	0	0	22	1e-6
chr1-205750018-ACCC-AGGGGGGGGGGGGGGGGGGGGGGGGGGGGGGGGGGGGGGGGCCC	chr1	205750018	ACCC	AGGGGGGGGGGGGGGGGGGGGGGGGGGGGGGGGGGGGGGGGCCC	27071	VQSRTrancheINDEL99.50to99.90	0	none	9e-6	0	22	9e-6
chr1-205750018-ACCC-CCCC	chr1	205750018	ACCC	CCCC	27071	VQSRTrancheINDEL99.50to99.90	0	none	6.550000000000003e-4	0	22	6.550000000000003e-4
chr1-205750018-ACCC-GCCC	chr1	205750018	ACCC	GCCC	27071	VQSRTrancheINDEL99.50to99.90	0	none	2.2000000000000003e-5	0	22	2.2000000000000003e-5
chr1-205750018-ACCC-TCCC	chr1	205750018	ACCC	TCCC	27071	VQSRTrancheINDEL99.50to99.90	0	none	0	0	22	1e-6
chr1-205750019-C-*	chr1	205750019	C	*	243	VQSRTrancheINDEL99.50to99.90	0	none	4.940000000000003e-4	1	20	4.940000000000003e-4
chr1-205750019-C-A	chr1	205750019	C	A	243	VQSRTrancheINDEL99.50to99.90	5.1e-7	nfe	5.2999999999999994e-5	0	20	5.2999999999999994e-5
chr1-205750019-C-CGGGGGGGGGGGGGGGGGGGGGGGGGGGGGGGG	chr1	205750019	C	CGGGGGGGGGGGGGGGGGGGGGGGGGGGGGGGG	243	VQSRTrancheINDEL99.50to99.90	0	none	0	0	20	1e-6
chr1-205750027-A-*	chr1	205750027	A	*	1313421	ExcessHet	0	none	0.019511	0	20	0.019511
chr1-205750027-A-C	chr1	205750027	A	C	1313421	ExcessHet	0.19479	sas	0.16198500000000002	0	20	0.19479
chr1-205750027-A-G	chr1	205750027	A	G	1313421	ExcessHet	0	none	0	0	20	1e-6
chr1-205750038-T-*	chr1	205750038	T	*	501010	ExcessHet	0	none	0.12138200000000002	0	20	0.12138200000000002
chr1-205750038-T-A	chr1	205750038	T	A	501010	ExcessHet	1.252e-5	nfe	9e-6	0	20	1.252e-5
chr1-205750038-T-C	chr1	205750038	T	C	501010	ExcessHet	0.071942999999999993	sas	0.04053100000000002	0	20	0.071942999999999993
chr1-205750038-T-G	chr1	205750038	T	G	501010	ExcessHet	0.044936	nfe	0.00932699999999999	1	20	0.044936
chr1-205750048-AC-*	chr1	205750048	AC	*	614378	ExcessHet	0	none	0.003261	0	26	0.003261
chr1-205750048-AC-A	chr1	205750048	AC	A	614378	ExcessHet	0.01101	eas	0.01284699999999999	3	26	0.01284699999999999
chr1-205750048-AC-ACC	chr1	205750048	AC	ACC	614378	ExcessHet	0	none	0.002134	0	26	0.002134
chr1-205750048-AC-ACCC	chr1	205750048	AC	ACCC	614378	ExcessHet	0	none	6.999999999999998e-5	0	26	6.999999999999998e-5
chr1-205750048-AC-ACCCC	chr1	205750048	AC	ACCCC	614378	ExcessHet	0	none	2.2000000000000003e-5	0	26	2.2000000000000003e-5
chr1-205750048-AC-ACCCCC	chr1	205750048	AC	ACCCCC	614378	ExcessHet	0	none	2.2000000000000003e-5	0	26	2.2000000000000003e-5
chr1-205750048-AC-CC	chr1	205750048	AC	CC	614378	ExcessHet	0	none	0.12594700000000003	0	26	0.12594700000000003
chr1-205750048-AC-GC	chr1	205750048	AC	GC	614378	ExcessHet	0	none	0	0	26	1e-6
chr1-205750063-C-A	chr1	205750063	C	A	462812	PASS	0.066721	nfe	0.043058	7	26	0.066721
chr1-205750063-C-T	chr1	205750063	C	T	462812	PASS	2.5394e-4	nfe	5.2999999999999994e-5	0	26	2.5394e-4
chr1-205750090-C-G	chr1	205750090	C	G	26885	PASS	0.0036323	nfe	0.00183899999999999	1	80	0.0036323
chr1-205750157-C-G	chr1	205750157	C	G	30051	PASS	0.0030815	nfe	0.00214	2	128	0.0030815
chr1-205750360-T-C	chr1	205750360	T	C	46	PASS	0	none	3.6999999999999985e-5	0	10	3.6999999999999985e-5
chr1-205750360-T-G	chr1	205750360	T	G	46	PASS	0	none	0	0	10	1e-6
chr1-205750385-A-G	chr1	205750385	A	G	92161	PASS	0.034145	nfe	0.02232100000000002	0	4	0.034145
chr1-205750385-A-T	chr1	205750385	A	T	92161	PASS	0	none	0	0	4	1e-6
chr1-205750404-G-A	chr1	205750404	G	A	1670731	PASS	0.52611	mid	0.4245909999999999	2	2	0.52611
chr1-205768537-GTT-G	chr1	205768537	GTT	G	36187	PASS	0	none	9e-6	0	0	9e-6
chr1-205768537-GTT-GT	chr1	205768537	GTT	GT	36187	PASS	0	none	3.810000000000003e-4	0	0	3.810000000000003e-4
chr1-205768537-GTT-GTTT	chr1	205768537	GTT	GTTT	36187	PASS	0	none	0.02300400000000001	0	0	0.02300400000000001
chr1-205768537-GTT-GTTTT	chr1	205768537	GTT	GTTTT	36187	PASS	0	none	0.005217	0	0	0.005217
chr1-205768537-GTT-GTTTTT	chr1	205768537	GTT	GTTTTT	36187	PASS	0	none	4.710000000000004e-4	0	0	4.710000000000004e-4
chr1-205768537-GTT-GTTTTTT	chr1	205768537	GTT	GTTTTTT	36187	PASS	0	none	3.6999999999999985e-5	0	0	3.6999999999999985e-5
chr1-205768537-GTT-TTT	chr1	205768537	GTT	TTT	36187	PASS	0	none	9e-6	0	0	9e-6
chr1-205768611-G-A	chr1	205768611	G	A	23808	PASS	0	none	0.01275999999999999	0	0	0.01275999999999999
chr1-205768636-C-T	chr1	205768636	C	T	178513	PASS	0.63964	nfe	0.092583	0	0	0.63964
chr1-205768653-T-C	chr1	205768653	T	C	181925	PASS	0.74572	nfe	0.095017	0	0	0.74572
chr1-205768828-G-C	chr1	205768828	G	C	101492	PASS	0.67699	nfe	0.073051	0	0	0.67699
chr1-205769038-T-C	chr1	205769038	T	C	42770	PASS	0	none	0.03281200000000001	0	0	0.03281200000000001
chr1-205769847-AC-A	chr1	205769847	AC	A	1954328.97	PASS	0.95672	nfe	0.5910990000000005	0	0	0.95672
chr1-205770064-T-C	chr1	205770064	T	C	8013619	PASS	0.96347	nfe	0.8517680000000003	120	124	0.96347
chr1-205770072-C-A	chr1	205770072	C	A	644389	PASS	0	none	9e-6	0	128	9e-6
chr1-205770072-C-T	chr1	205770072	C	T	644389	PASS	0.092982	afr	0.07065400000000001	10	128	0.092982
chr1-205770079-C-T	chr1	205770079	C	T	175	PASS	1.86e-5	nfe	0	1	132	1.86e-5
chr1-205770138-C-T	chr1	205770138	C	T	7940274	PASS	0.59554	mid	0.5157240000000006	67	132	0.59554
chr1-205770254-G-A	chr1	205770254	G	A	893850	PASS	0.048192	nfe	0.02937100000000002	7	134	0.048192
chr1-205770268-T-G	chr1	205770268	T	G	30566747	PASS	0.87916	nfe	0.8126390000000003	118	134	0.87916
chr1-205770865-G-A	chr1	205770865	G	A	287306	PASS	0	none	0	0	134	1e-6
chr1-205770865-G-GA	chr1	205770865	G	GA	287306	PASS	0.042777	afr	0.01141799999999998	1	134	0.042777
chr1-205771094-C-T	chr1	205771094	C	T	11072	PASS	0.0014236	nfe	5.630000000000005e-4	0	86	0.0014236
chr1-205771192-G-A	chr1	205771192	G	A	973649	PASS	0.076887	mid	0.056065	7	106	0.076887
chr1-205771192-G-C	chr1	205771192	G	C	973649	PASS	4.9322e-4	sas	9e-6	0	106	4.9322e-4
chr1-205771275-A-G	chr1	205771275	A	G	15179633	PASS	0.94695	nfe	0.8701380000000002	108	114	0.94695
chr1-205771275-A-T	chr1	205771275	A	T	15179633	PASS	0	none	0	0	114	1e-6
chr1-205771298-CAAAA-AAAAA	chr1	205771298	CAAAA	AAAAA	1961791	ExcessHet	0	none	9e-6	0	104	9e-6
chr1-205771298-CAAAA-C	chr1	205771298	CAAAA	C	1961791	ExcessHet	2.4e-6	nfe	7.099999999999998e-5	0	104	7.099999999999998e-5
chr1-205771298-CAAAA-CA	chr1	205771298	CAAAA	CA	1961791	ExcessHet	0	none	0.00154499999999999	0	104	0.00154499999999999
chr1-205771298-CAAAA-CAA	chr1	205771298	CAAAA	CAA	1961791	ExcessHet	0	none	0.01250799999999999	0	104	0.01250799999999999
chr1-205771298-CAAAA-CAAA	chr1	205771298	CAAAA	CAAA	1961791	ExcessHet	0	none	0.10494400000000002	8	104	0.10494400000000002
chr1-205771298-CAAAA-CAAAAA	chr1	205771298	CAAAA	CAAAAA	1961791	ExcessHet	0	none	0.227207	29	104	0.227207
chr1-205771298-CAAAA-CAAAAAA	chr1	205771298	CAAAA	CAAAAAA	1961791	ExcessHet	0	none	0.01523599999999999	2	104	0.01523599999999999
chr1-205771298-CAAAA-CAAAAAAA	chr1	205771298	CAAAA	CAAAAAAA	1961791	ExcessHet	0	none	3.6000000000000035e-4	0	104	3.6000000000000035e-4
chr1-205771298-CAAAA-CAAAAAAAA	chr1	205771298	CAAAA	CAAAAAAAA	1961791	ExcessHet	0	none	0	0	104	1e-6
chr1-205771306-AAAAAAAGAAAG-*	chr1	205771306	AAAAAAAGAAAG	*	2654.97	PASS	0	none	1.0799999999999996e-4	0	132	1.0799999999999996e-4
chr1-205771306-AAAAAAAGAAAG-A	chr1	205771306	AAAAAAAGAAAG	A	2654.97	PASS	1.1159e-4	afr	5.41e-4	1	132	5.41e-4
chr1-205771306-AAAAAAAGAAAG-AAAAG	chr1	205771306	AAAAAAAGAAAG	AAAAG	2654.97	PASS	0	none	0.00139899999999999	0	132	0.00139899999999999
chr1-205771307-AAAAAAGAAAG-*	chr1	205771307	AAAAAAGAAAG	*	37161.97	PASS	0	none	0.002164	1	126	0.002164
chr1-205771307-AAAAAAGAAAG-A	chr1	205771307	AAAAAAGAAAG	A	37161.97	PASS	0.0062629	sas	0.01421999999999999	3	126	0.01421999999999999
chr1-205771307-AAAAAAGAAAG-AAAAG	chr1	205771307	AAAAAAGAAAG	AAAAG	37161.97	PASS	0	none	0.00774	2	126	0.00774
chr1-205771308-AAAAAGAAAG-*	chr1	205771308	AAAAAGAAAG	*	941781.97	ExcessHet	0	none	0.00961199999999999	4	120	0.00961199999999999
chr1-205771308-AAAAAGAAAG-A	chr1	205771308	AAAAAGAAAG	A	941781.97	ExcessHet	0.069758	mid	0.053735	7	120	0.069758
chr1-205771308-AAAAAGAAAG-AAAAG	chr1	205771308	AAAAAGAAAG	AAAAG	941781.97	ExcessHet	0	none	0.05990900000000001	2	120	0.05990900000000001
chr1-205771309-AAAAGAAAG-*	chr1	205771309	AAAAGAAAG	*	2037938.97	PASS	0	none	0.092654	9	124	0.092654
chr1-205771309-AAAAGAAAG-A	chr1	205771309	AAAAGAAAG	A	2037938.97	PASS	0.0013018	mid	0.00169299999999999	0	124	0.00169299999999999
chr1-205771309-AAAAGAAAG-AAAAG	chr1	205771309	AAAAGAAAG	AAAAG	2037938.97	PASS	0	none	0.15138	26	124	0.15138
chr1-205771309-AAAAGAAAG-AGAAAGAAAG	chr1	205771309	AAAAGAAAG	AGAAAGAAAG	2037938.97	PASS	0	none	0	0	124	1e-6
chr1-205771310-AAAGAAAG-*	chr1	205771310	AAAGAAAG	*	817618.97	PASS	0	none	0.229679	32	120	0.229679
chr1-205771310-AAAGAAAG-A	chr1	205771310	AAAGAAAG	A	817618.97	PASS	3.733e-5	nfe	0	0	120	3.733e-5
chr1-205771310-AAAGAAAG-AAAAG	chr1	205771310	AAAGAAAG	AAAAG	817618.97	PASS	0	none	0.02252300000000002	2	120	0.02252300000000002
chr1-205771311-AAG-*	chr1	205771311	AAG	*	27061.97	PASS	0	none	0.2510119999999994	34	120	0.2510119999999994
chr1-205771311-AAG-A	chr1	205771311	AAG	A	27061.97	PASS	8.8866e-4	eas	7.740000000000004e-4	1	120	8.8866e-4
chr1-205771312-AG-*	chr1	205771312	AG	*	1436.97	VQSRTrancheINDEL99.50to99.90	0	none	0.2520239999999994	35	122	0.2520239999999994
chr1-205771312-AG-A	chr1	205771312	AG	A	1436.97	VQSRTrancheINDEL99.50to99.90	0.0032038	amr	5.2999999999999994e-5	0	122	0.0032038
chr1-205771313-G-*	chr1	205771313	G	*	9887	PASS	0	none	0.25214499999999945	35	120	0.25214499999999945
chr1-205771313-G-A	chr1	205771313	G	A	9887	PASS	0.011554	amr	0.003042	1	120	0.011554
chr1-205771313-G-C	chr1	205771313	G	C	9887	PASS	4.452e-5	nfe	0	0	120	4.452e-5
chr1-205771313-G-T	chr1	205771313	G	T	9887	PASS	4.778e-5	nfe	9e-6	0	120	4.778e-5
chr1-205771314-AAAGAAAGT-*	chr1	205771314	AAAGAAAGT	*	253.97	VQSRTrancheINDEL99.50to99.90	0	none	0.04849800000000001	5	124	0.04849800000000001
chr1-205771314-AAAGAAAGT-A	chr1	205771314	AAAGAAAGT	A	253.97	VQSRTrancheINDEL99.50to99.90	8.4e-7	nfe	0	0	124	1e-6
chr1-205771314-AAAGAAAGT-AAAAGT	chr1	205771314	AAAGAAAGT	AAAAGT	253.97	VQSRTrancheINDEL99.50to99.90	0	none	0	0	124	1e-6
chr1-205771317-GAAA-*	chr1	205771317	GAAA	*	339	VQSRTrancheINDEL99.50to99.90	0	none	0.04854400000000001	5	118	0.04854400000000001
chr1-205771317-GAAA-AAAA	chr1	205771317	GAAA	AAAA	339	VQSRTrancheINDEL99.50to99.90	0	none	5.4e-5	0	118	5.4e-5
chr1-205771317-GAAA-G	chr1	205771317	GAAA	G	339	VQSRTrancheINDEL99.50to99.90	8.9e-7	nfe	5.4e-5	0	118	5.4e-5
chr1-205771317-GAAA-TAAA	chr1	205771317	GAAA	TAAA	339	VQSRTrancheINDEL99.50to99.90	0	none	0	0	118	1e-6
chr1-205771346-G-GA	chr1	205771346	G	GA	1571883.97	PASS	0.10684	afr	0.07468400000000003	10	134	0.10684
chr1-205771540-G-C	chr1	205771540	G	C	724892	PASS	0.029372	sas	0.01359299999999999	2	134	0.029372
chr1-205771701-T-TC	chr1	205771701	T	TC	2387396.97	PASS	0.078416	mid	0.063517	9	134	0.078416
chr1-205771749-C-A	chr1	205771749	C	A	355806	PASS	0.023	sas	0.01272699999999999	2	134	0.023
chr1-205772688-A-*	chr1	205772688	A	*	27882243	PASS	0	none	2.2000000000000003e-5	0	134	2.2000000000000003e-5
chr1-205772688-A-T	chr1	205772688	A	T	27882243	PASS	0.96494	nfe	0.9117940000000004	130	134	0.96494
chr1-205774789-G-GCCACCAC	chr1	205774789	G	GCCACCAC	904.97	VQSRTrancheINDEL95.00to96.00	0	none	0	1	134	1e-6
chr1-205774789-G-GCCT	chr1	205774789	G	GCCT	904.97	VQSRTrancheINDEL95.00to96.00	0	none	0	0	134	1e-6
chr1-205774792-T-A	chr1	205774792	T	A	679	VQSRTrancheINDEL99.95to100.00	8.447e-5	nfe	4.05e-4	1	128	4.05e-4
chr1-205774792-T-TCCACCAA	chr1	205774792	T	TCCACCAA	679	VQSRTrancheINDEL99.95to100.00	6.99e-6	nfe	9e-6	0	128	9e-6
chr1-205774792-T-TCCACCAAC	chr1	205774792	T	TCCACCAAC	679	VQSRTrancheINDEL99.95to100.00	0	none	0	0	128	1e-6
chr1-205774795-TCCTCCC-*	chr1	205774795	TCCTCCC	*	9569	VQSRTrancheINDEL99.90to99.95	0	none	9e-6	0	84	9e-6
chr1-205774795-TCCTCCC-ACCTCCC	chr1	205774795	TCCTCCC	ACCTCCC	9569	VQSRTrancheINDEL99.90to99.95	0	none	0.003596	0	84	0.003596
chr1-205774795-TCCTCCC-CCCTCCC	chr1	205774795	TCCTCCC	CCCTCCC	9569	VQSRTrancheINDEL99.90to99.95	0	none	2.09e-4	1	84	2.09e-4
chr1-205774795-TCCTCCC-GCCTCCC	chr1	205774795	TCCTCCC	GCCTCCC	9569	VQSRTrancheINDEL99.90to99.95	0	none	0	0	84	1e-6
chr1-205774795-TCCTCCC-T	chr1	205774795	TCCTCCC	T	9569	VQSRTrancheINDEL99.90to99.95	2.9021e-4	nfe	2.720000000000003e-4	0	84	2.9021e-4
chr1-205774795-TCCTCCC-TCCAACCCCTCCC	chr1	205774795	TCCTCCC	TCCAACCCCTCCC	9569	VQSRTrancheINDEL99.90to99.95	0	none	8.9e-5	0	84	8.9e-5
chr1-205774795-TCCTCCC-TCCAACCCTCCC	chr1	205774795	TCCTCCC	TCCAACCCTCCC	9569	VQSRTrancheINDEL99.90to99.95	0	none	9e-6	0	84	9e-6
chr1-205774795-TCCTCCC-TCCAACCTCCC	chr1	205774795	TCCTCCC	TCCAACCTCCC	9569	VQSRTrancheINDEL99.90to99.95	0	none	9e-6	0	84	9e-6
chr1-205774795-TCCTCCC-TCCACCCTCCC	chr1	205774795	TCCTCCC	TCCACCCTCCC	9569	VQSRTrancheINDEL99.90to99.95	0	none	4.270000000000005e-4	0	84	4.270000000000005e-4
chr1-205774795-TCCTCCC-TCCCCCCCCCCCCCCTCCC	chr1	205774795	TCCTCCC	TCCCCCCCCCCCCCCTCCC	9569	VQSRTrancheINDEL99.90to99.95	0	none	9e-6	0	84	9e-6
chr1-205774795-TCCTCCC-TCCCCCCCCCCCCCTCCC	chr1	205774795	TCCTCCC	TCCCCCCCCCCCCCTCCC	9569	VQSRTrancheINDEL99.90to99.95	0	none	9e-6	0	84	9e-6
chr1-205774795-TCCTCCC-TCCCCCCCCCCTCCC	chr1	205774795	TCCTCCC	TCCCCCCCCCCTCCC	9569	VQSRTrancheINDEL99.90to99.95	0	none	0	0	84	1e-6
chr1-205774795-TCCTCCC-TCCCCCCCCTCCC	chr1	205774795	TCCTCCC	TCCCCCCCCTCCC	9569	VQSRTrancheINDEL99.90to99.95	0	none	2.2000000000000003e-5	0	84	2.2000000000000003e-5
chr1-205774795-TCCTCCC-TCCCCCCTCCC	chr1	205774795	TCCTCCC	TCCCCCCTCCC	9569	VQSRTrancheINDEL99.90to99.95	0	none	0	0	84	1e-6
chr1-205774795-TCCTCCC-TCCCCCTCCC	chr1	205774795	TCCTCCC	TCCCCCTCCC	9569	VQSRTrancheINDEL99.90to99.95	0	none	0	0	84	1e-6
chr1-205774798-T-*	chr1	205774798	T	*	43491	VQSRTrancheINDEL99.50to99.90	0	none	2.9400000000000004e-4	0	40	2.9400000000000004e-4
chr1-205774798-T-A	chr1	205774798	T	A	43491	VQSRTrancheINDEL99.50to99.90	0.018283	nfe	0.00842199999999999	1	40	0.018283
chr1-205774798-T-C	chr1	205774798	T	C	43491	VQSRTrancheINDEL99.50to99.90	0.028985	afr	0.003617	1	40	0.028985
chr1-205774798-T-G	chr1	205774798	T	G	43491	VQSRTrancheINDEL99.50to99.90	0.0012949	nfe	9e-6	0	40	0.0012949
chr1-205774798-T-TA	chr1	205774798	T	TA	43491	VQSRTrancheINDEL99.50to99.90	3.352e-4	nfe	8.9e-5	0	40	3.352e-4
chr1-205774798-T-TAC	chr1	205774798	T	TAC	43491	VQSRTrancheINDEL99.50to99.90	2.6726e-4	nfe	2.2000000000000003e-5	0	40	2.6726e-4
chr1-205774798-T-TACC	chr1	205774798	T	TACC	43491	VQSRTrancheINDEL99.50to99.90	8.189e-5	nfe	0	0	40	8.189e-5
chr1-205774798-T-TACCC	chr1	205774798	T	TACCC	43491	VQSRTrancheINDEL99.50to99.90	3.396e-5	nfe	0	0	40	3.396e-5
chr1-205774798-T-TACCCC	chr1	205774798	T	TACCCC	43491	VQSRTrancheINDEL99.50to99.90	1.06e-6	nfe	9e-6	0	40	9e-6
chr1-205774798-T-TACCCCC	chr1	205774798	T	TACCCCC	43491	VQSRTrancheINDEL99.50to99.90	3.115e-5	nfe	9e-6	0	40	3.115e-5
chr1-205774798-T-TC	chr1	205774798	T	TC	43491	VQSRTrancheINDEL99.50to99.90	2.568e-5	afr	2.2000000000000003e-5	0	40	2.568e-5
chr1-205774798-T-TCCCC	chr1	205774798	T	TCCCC	43491	VQSRTrancheINDEL99.50to99.90	0.0023811	nfe	0.00115299999999999	0	40	0.0023811
chr1-205774798-T-TCCCCCC	chr1	205774798	T	TCCCCCC	43491	VQSRTrancheINDEL99.50to99.90	1.06e-6	nfe	5.2999999999999994e-5	0	40	5.2999999999999994e-5
chr1-205774798-T-TCCCCCCC	chr1	205774798	T	TCCCCCCC	43491	VQSRTrancheINDEL99.50to99.90	5.27e-6	sas	0	0	40	5.27e-6
chr1-205774798-T-TGCCC	chr1	205774798	T	TGCCC	43491	VQSRTrancheINDEL99.50to99.90	7.889e-5	nfe	0	0	40	7.889e-5
chr1-205774804-T-*	chr1	205774804	T	*	133989	ExcessHet	0	none	2.9400000000000004e-4	0	60	2.9400000000000004e-4
chr1-205774804-T-A	chr1	205774804	T	A	133989	ExcessHet	0.006924	nfe	0.005739	1	60	0.006924
chr1-205774804-T-C	chr1	205774804	T	C	133989	ExcessHet	0.099605	nfe	0.051915	11	60	0.099605
chr1-205774810-T-*	chr1	205774810	T	*	208135	ExcessHet	0	none	3.590000000000004e-4	0	36	3.590000000000004e-4
chr1-205774810-T-A	chr1	205774810	T	A	208135	ExcessHet	0.0076756	nfe	0.00795499999999998	0	36	0.00795499999999998
chr1-205774810-T-C	chr1	205774810	T	C	208135	ExcessHet	0.13179	amr	0.06959600000000002	10	36	0.13179
chr1-205774810-T-G	chr1	205774810	T	G	208135	ExcessHet	1.23e-6	nfe	3.6999999999999985e-5	0	36	3.6999999999999985e-5
chr1-205774815-A-*	chr1	205774815	A	*	317041	ExcessHet	0	none	9e-6	0	34	9e-6
chr1-205774815-A-C	chr1	205774815	A	C	317041	ExcessHet	0.16763	amr	0.10426300000000002	6	34	0.16763
chr1-205774820-CGAGACGTCTCACCT-AGAGACGTCTCACCT	chr1	205774820	CGAGACGTCTCACCT	AGAGACGTCTCACCT	13134	VQSRTrancheINDEL99.95to100.00	0	none	9e-6	0	130	9e-6
chr1-205774820-CGAGACGTCTCACCT-C	chr1	205774820	CGAGACGTCTCACCT	C	13134	VQSRTrancheINDEL99.95to100.00	5.5607e-4	amr	0.005005	4	130	0.005005
chr1-205774820-CGAGACGTCTCACCT-CACGTCTCACCT	chr1	205774820	CGAGACGTCTCACCT	CACGTCTCACCT	13134	VQSRTrancheINDEL99.95to100.00	0	none	0	0	130	1e-6
chr1-205774820-CGAGACGTCTCACCT-CCACCT	chr1	205774820	CGAGACGTCTCACCT	CCACCT	13134	VQSRTrancheINDEL99.95to100.00	0	none	5.2999999999999994e-5	0	130	5.2999999999999994e-5
chr1-205774820-CGAGACGTCTCACCT-CCCCCCCGGAGACGTCTCACCT	chr1	205774820	CGAGACGTCTCACCT	CCCCCCCGGAGACGTCTCACCT	13134	VQSRTrancheINDEL99.95to100.00	0	none	0	0	130	1e-6
chr1-205774820-CGAGACGTCTCACCT-CCCT	chr1	205774820	CGAGACGTCTCACCT	CCCT	13134	VQSRTrancheINDEL99.95to100.00	0	none	0.002264	1	130	0.002264
chr1-205774820-CGAGACGTCTCACCT-CCGTCTCACCT	chr1	205774820	CGAGACGTCTCACCT	CCGTCTCACCT	13134	VQSRTrancheINDEL99.95to100.00	0	none	0	0	130	1e-6
chr1-205774820-CGAGACGTCTCACCT-CCTCACCT	chr1	205774820	CGAGACGTCTCACCT	CCTCACCT	13134	VQSRTrancheINDEL99.95to100.00	0	none	0	0	130	1e-6
chr1-205774821-G-*	chr1	205774821	G	*	4668	PASS	0	none	0.007723	5	42	0.007723
chr1-205774821-G-C	chr1	205774821	G	C	4668	PASS	0.0014062	afr	0.003364	0	42	0.003364
chr1-205774822-A-*	chr1	205774822	A	*	669	PASS	0	none	0.007723	5	40	0.007723
chr1-205774822-A-C	chr1	205774822	A	C	669	PASS	2.647e-5	amr	1.47e-4	0	40	1.47e-4
chr1-205774822-A-G	chr1	205774822	A	G	669	PASS	0	none	9e-6	0	40	9e-6
chr1-205774831-A-*	chr1	205774831	A	*	213	PASS	0	none	0.007557	5	114	0.007557
chr1-205774831-A-C	chr1	205774831	A	C	213	PASS	0	none	7.099999999999998e-5	0	114	7.099999999999998e-5
chr1-205774834-T-*	chr1	205774834	T	*	1913	PASS	0	none	0.004967	4	42	0.004967
chr1-205774834-T-A	chr1	205774834	T	A	1913	PASS	0	none	0	0	42	1e-6
chr1-205774834-T-C	chr1	205774834	T	C	1913	PASS	4.065e-5	eas	0.00151799999999999	0	42	0.00151799999999999
chr1-205774834-T-G	chr1	205774834	T	G	1913	PASS	0	none	0	0	42	1e-6
chr1-205775010-G-T	chr1	205775010	G	T	8610291	PASS	0.42692	nfe	0.3375699999999999	46	134	0.42692
chr1-205775090-C-T	chr1	205775090	C	T	1964765	PASS	0.36463	amr	0.14614500000000002	28	134	0.36463
chr1-205775139-T-C	chr1	205775139	T	C	4710	VQSRTrancheSNP99.90to99.95	0	none	0	0	78	1e-6
chr1-205775139-T-G	chr1	205775139	T	G	4710	VQSRTrancheSNP99.90to99.95	0.0067871	eas	0.002787	1	78	0.0067871
chr1-205775220-C-G	chr1	205775220	C	G	171764	PASS	0.037133	nfe	0.02144000000000001	1	76	0.037133
chr1-205775418-C-A	chr1	205775418	C	A	823917	PASS	0.74452	nfe	0.3698639999999995	0	0	0.74452
chr1-205775418-C-G	chr1	205775418	C	G	823917	PASS	0	none	9e-6	0	0	9e-6
chr1-205794733-C-A	chr1	205794733	C	A	251262	PASS	0.019741	nfe	0.00940699999999999	2	134	0.019741
chr1-205795305-A-C	chr1	205795305	A	C	2483932	PASS	0.054044	sas	0.03854700000000002	5	134	0.054044
chr1-205795339-G-A	chr1	205795339	G	A	69869	PASS	0.0021707	nfe	0.00101199999999999	2	134	0.0021707
chr1-205795512-G-A	chr1	205795512	G	A	54892196	PASS	0.82334	nfe	0.7583320000000007	107	134	0.82334
chr1-205795743-G-A	chr1	205795743	G	A	365365	PASS	0.028259	nfe	0.02009500000000002	3	126	0.028259
chr1-205795866-TGCCTCACC-*	chr1	205795866	TGCCTCACC	*	10416901.97	PASS	0	none	0	0	10	1e-6
chr1-205795866-TGCCTCACC-T	chr1	205795866	TGCCTCACC	T	10416901.97	PASS	0.93862	nfe	0.7534870000000005	8	10	0.93862
chr1-205795870-TCACCGCC-*	chr1	205795870	TCACCGCC	*	1142.97	PASS	0	none	0.7534460000000005	8	8	0.7534460000000005
chr1-205795870-TCACCGCC-T	chr1	205795870	TCACCGCC	T	1142.97	PASS	0	none	9e-6	0	8	9e-6
chr1-205795870-TCACCGCC-TGAGCACCGCC	chr1	205795870	TCACCGCC	TGAGCACCGCC	1142.97	PASS	0	none	0	0	8	1e-6
chr1-205795872-ACCGCCTC-*	chr1	205795872	ACCGCCTC	*	1767.97	PASS	0	none	0.7535000000000005	8	8	0.7535000000000005
chr1-205795872-ACCGCCTC-A	chr1	205795872	ACCGCCTC	A	1767.97	PASS	0	none	0	0	8	1e-6
chr1-205795872-ACCGCCTC-ACCTC	chr1	205795872	ACCGCCTC	ACCTC	1767.97	PASS	0	none	0	0	8	1e-6
chr1-205795912-C-T	chr1	205795912	C	T	244837	PASS	0.046508	sas	0.03191500000000002	0	4	0.046508
chr1-205796462-CCT-C	chr1	205796462	CCT	C	4483448.97	PASS	0.89123	nfe	0.6394570000000005	0	0	0.89123
chr1-205796463-CT-*	chr1	205796463	CT	*	154.97	PASS	0	none	0.6394570000000005	0	0	0.6394570000000005
chr1-205796463-CT-C	chr1	205796463	CT	C	154.97	PASS	0	none	0	0	0	1e-6
chr1-205796596-CTAAA-C	chr1	205796596	CTAAA	C	61144.97	PASS	0.013139	nfe	0.006461	1	64	0.013139
chr1-205796667-T-A	chr1	205796667	T	A	11739999	PASS	0.89388	nfe	0.7986560000000006	112	130	0.89388
chr1-205796852-C-T	chr1	205796852	C	T	1231536	PASS	0.040342	nfe	0.03091200000000001	7	134	0.040342
chr1-205797031-CA-C	chr1	205797031	CA	C	50868497.97	PASS	0.89786	nfe	0.826725	114	134	0.89786
chr1-205798144-T-C	chr1	205798144	T	C	188069	PASS	0.0044395	nfe	0.003855	1	134	0.0044395
chr1-205798757-G-A	chr1	205798757	G	A	25170700	PASS	0.41372	nfe	0.31730999999999987	46	134	0.41372
chr1-205798905-C-T	chr1	205798905	C	T	212963	PASS	0.0059623	nfe	0.002741	1	134	0.0059623
chr1-205799181-C-T	chr1	205799181	C	T	12984400	PASS	0.51932	eas	0.2883589999999993	42	134	0.51932
chr1-205810103-G-A	chr1	205810103	G	A	21564851	PASS	0.54402	eas	0.28579399999999994	42	134	0.54402
chr1-205813590-A-G	chr1	205813590	A	G	34870	PASS	0.41415	nfe	0.02495700000000002	0	0	0.41415
chr1-205828197-G-A	chr1	205828197	G	A	2471	PASS	0.0011932	nfe	7.010000000000006e-4	0	0	0.0011932
chr1-205828285-G-A	chr1	205828285	G	A	2158011	PASS	0	none	0	0	24	1e-6
chr1-205828285-G-T	chr1	205828285	G	T	2158011	PASS	0.62659	nfe	0.46307699999999946	14	24	0.62659
chr1-205828841-C-T	chr1	205828841	C	T	3272	PASS	4.7667e-4	sas	8.9e-5	1	130	4.7667e-4
chr1-205832628-C-T	chr1	205832628	C	T	184139	PASS	0.011403	nfe	0.007198	1	134	0.011403
chr1-205832744-A-G	chr1	205832744	A	G	10089659	PASS	0.53216	nfe	0.4409619999999999	59	134	0.53216
chr1-205840111-G-A	chr1	205840111	G	A	4570	PASS	0.0016322	afr	2.9400000000000004e-4	1	132	0.0016322
chr1-205841819-C-T	chr1	205841819	C	T	2459794	PASS	0.14174	eas	0.07248700000000002	7	134	0.14174
chr1-205841927-C-G	chr1	205841927	C	G	768567	PASS	2.9419e-4	sas	0	0	134	2.9419e-4
chr1-205841927-C-T	chr1	205841927	C	T	768567	PASS	0.10466	afr	0.02398800000000001	2	134	0.10466
chr1-205842700-A-T	chr1	205842700	A	T	5774940	PASS	0.36074	afr	0.180751	22	134	0.36074
chr1-205842737-G-C	chr1	205842737	G	C	115260	PASS	4.907e-5	eas	2.2000000000000003e-5	0	134	4.907e-5
chr1-205842737-G-GGT	chr1	205842737	G	GGT	115260	PASS	0	none	9e-6	0	134	9e-6
chr1-205842737-G-T	chr1	205842737	G	T	115260	PASS	0.011448	amr	0.003727	2	134	0.011448
chr1-205843575-G-A	chr1	205843575	G	A	35197	PASS	0.0033231	mid	0.00191599999999999	1	134	0.0033231
chr1-205843751-A-G	chr1	205843751	A	G	72432	PASS	0.0041443	nfe	0.002364	2	134	0.0041443
chr1-205843784-A-G	chr1	205843784	A	G	5224420	PASS	0.38632	eas	0.185574	24	134	0.38632
chr1-205844011-C-A	chr1	205844011	C	A	37876	PASS	0.0055441	nfe	0.002415	1	134	0.0055441
chr1-205844916-A-G	chr1	205844916	A	G	33625	PASS	0.019278	eas	0.00110799999999999	1	134	0.019278
chr1-205845357-G-A	chr1	205845357	G	A	14679909	PASS	0.32113	sas	0.2564509999999997	43	134	0.32113
chr1-205845369-T-C	chr1	205845369	T	C	60573510	PASS	0.94385	nfe	0.9045870000000004	125	134	0.94385
chr1-205845567-A-G	chr1	205845567	A	G	2760683	PASS	0.40361	eas	0.09769900000000002	9	134	0.40361
chr1-205845607-A-G	chr1	205845607	A	G	1058217	PASS	0.09034	afr	0.05209700000000001	9	132	0.09034
chr1-205847765-T-C	chr1	205847765	T	C	8418084	PASS	0.63216	eas	0.3782129999999996	52	134	0.63216
chr1-205847795-G-A	chr1	205847795	G	A	19607430	PASS	0.70076	nfe	0.6888440000000002	107	134	0.70076
chr1-205847890-T-C	chr1	205847890	T	C	3547348	PASS	0.37266	eas	0.09123000000000002	9	134	0.37266
chr1-205849911-C-T	chr1	205849911	C	T	1628569	PASS	0.41294	eas	0.09386000000000004	9	134	0.41294
chr1-205849976-G-A	chr1	205849976	G	A	2279929	PASS	0.41357	eas	0.09412800000000002	9	134	0.41357
chr1-205850177-T-G	chr1	205850177	T	G	30124	PASS	0.045181	amr	0.00191599999999999	1	134	0.045181
chr1-205850190-A-G	chr1	205850190	A	G	56905	PASS	0.0095375	nfe	0.004672	1	134	0.0095375
chr1-205914573-A-C	chr1	205914573	A	C	172	PASS	0	none	0	1	108	1e-6
chr1-205914761-AG-*	chr1	205914761	AG	*	151051	PASS	0	none	0	0	134	1e-6
chr1-205914761-AG-A	chr1	205914761	AG	A	151051	PASS	6.453e-5	nfe	5.2999999999999994e-5	0	134	6.453e-5
chr1-205914761-AG-AGG	chr1	205914761	AG	AGG	151051	PASS	0	none	0.01160099999999998	1	134	0.01160099999999998
chr1-205914761-AG-AGGG	chr1	205914761	AG	AGGG	151051	PASS	0	none	2.2000000000000003e-5	0	134	2.2000000000000003e-5
chr1-205914761-AG-AGGGG	chr1	205914761	AG	AGGGG	151051	PASS	0	none	0	0	134	1e-6
chr1-205914761-AG-TG	chr1	205914761	AG	TG	151051	PASS	0	none	9e-6	0	134	9e-6
chr1-205914934-TG-CG	chr1	205914934	TG	CG	3680698	PASS	0	none	0.09351100000000002	13	134	0.09351100000000002
chr1-205914934-TG-T	chr1	205914934	TG	T	3680698	PASS	0.0033794	eas	8.9e-5	0	134	0.0033794
chr1-205915010-C-T	chr1	205915010	C	T	498226	PASS	0.02472	mid	0.009068	1	134	0.02472
chr1-205915098-C-A	chr1	205915098	C	A	562598	PASS	0.087761	amr	0.01089499999999999	2	134	0.087761
chr1-205915146-T-C	chr1	205915146	T	C	5397804	PASS	0.42139	afr	0.123278	13	134	0.42139
chr1-205915517-CCTGTGT-C	chr1	205915517	CCTGTGT	C	415892.97	ExcessHet	4.985e-5	amr	0	0	132	4.985e-5
chr1-205915517-CCTGTGT-CGT	chr1	205915517	CCTGTGT	CGT	415892.97	ExcessHet	0	none	1.88e-4	0	132	1.88e-4
chr1-205915517-CCTGTGT-CGTCTGTGT	chr1	205915517	CCTGTGT	CGTCTGTGT	415892.97	ExcessHet	0	none	0.023272	3	132	0.023272
chr1-205915517-CCTGTGT-CGTGT	chr1	205915517	CCTGTGT	CGTGT	415892.97	ExcessHet	0	none	0.003727	0	132	0.003727
chr1-205915517-CCTGTGT-CGTGTCTGTGT	chr1	205915517	CCTGTGT	CGTGTCTGTGT	415892.97	ExcessHet	0	none	0.002339	0	132	0.002339
chr1-205915517-CCTGTGT-CGTGTGTCTGTGT	chr1	205915517	CCTGTGT	CGTGTGTCTGTGT	415892.97	ExcessHet	0	none	5.870000000000004e-4	0	132	5.870000000000004e-4
chr1-205915517-CCTGTGT-CGTGTGTGTCTGTGT	chr1	205915517	CCTGTGT	CGTGTGTGTCTGTGT	415892.97	ExcessHet	0	none	1.47e-4	0	132	1.47e-4
chr1-205915517-CCTGTGT-CGTGTGTGTGTCTGTGT	chr1	205915517	CCTGTGT	CGTGTGTGTGTCTGTGT	415892.97	ExcessHet	0	none	3.6999999999999985e-5	0	132	3.6999999999999985e-5
chr1-205915517-CCTGTGT-CGTGTGTGTGTGTGTCTGTGT	chr1	205915517	CCTGTGT	CGTGTGTGTGTGTGTCTGTGT	415892.97	ExcessHet	0	none	2.2000000000000003e-5	0	132	2.2000000000000003e-5
chr1-205915518-CTGTGTGTGTGTGTGTG-*	chr1	205915518	CTGTGTGTGTGTGTGTG	*	15363865	ExcessHet	0	none	0.00108399999999999	0	126	0.00108399999999999
chr1-205915518-CTGTGTGTGTGTGTGTG-C	chr1	205915518	CTGTGTGTGTGTGTGTG	C	15363865	ExcessHet	7.833e-5	afr	0	0	126	7.833e-5
chr1-205915518-CTGTGTGTGTGTGTGTG-CTG	chr1	205915518	CTGTGTGTGTGTGTGTG	CTG	15363865	ExcessHet	0	none	0.006498	0	126	0.006498
chr1-205915518-CTGTGTGTGTGTGTGTG-CTGTGTG	chr1	205915518	CTGTGTGTGTGTGTGTG	CTGTGTG	15363865	ExcessHet	0	none	0.00120499999999999	0	126	0.00120499999999999
chr1-205915518-CTGTGTGTGTGTGTGTG-CTGTGTGTG	chr1	205915518	CTGTGTGTGTGTGTGTG	CTGTGTGTG	15363865	ExcessHet	0	none	0.01343299999999999	1	126	0.01343299999999999
chr1-205915518-CTGTGTGTGTGTGTGTG-CTGTGTGTGTG	chr1	205915518	CTGTGTGTGTGTGTGTG	CTGTGTGTGTG	15363865	ExcessHet	0	none	0.105571	15	126	0.105571
chr1-205915518-CTGTGTGTGTGTGTGTG-CTGTGTGTGTGTG	chr1	205915518	CTGTGTGTGTGTGTGTG	CTGTGTGTGTGTG	15363865	ExcessHet	0	none	0.3589999999999999	56	126	0.3589999999999999
chr1-205915518-CTGTGTGTGTGTGTGTG-CTGTGTGTGTGTGTG	chr1	205915518	CTGTGTGTGTGTGTGTG	CTGTGTGTGTGTGTG	15363865	ExcessHet	0	none	0.04512200000000001	5	126	0.04512200000000001
chr1-205915518-CTGTGTGTGTGTGTGTG-CTGTGTGTGTGTGTGTGTG	chr1	205915518	CTGTGTGTGTGTGTGTG	CTGTGTGTGTGTGTGTGTG	15363865	ExcessHet	0	none	0.178934	28	126	0.178934
chr1-205915518-CTGTGTGTGTGTGTGTG-CTGTGTGTGTGTGTGTGTGTG	chr1	205915518	CTGTGTGTGTGTGTGTG	CTGTGTGTGTGTGTGTGTGTG	15363865	ExcessHet	0	none	0.026049	1	126	0.026049
chr1-205915518-CTGTGTGTGTGTGTGTG-CTGTGTGTGTGTGTGTGTGTGTG	chr1	205915518	CTGTGTGTGTGTGTGTG	CTGTGTGTGTGTGTGTGTGTGTG	15363865	ExcessHet	0	none	0.010579	1	126	0.010579
chr1-205915518-CTGTGTGTGTGTGTGTG-CTGTGTGTGTGTGTGTGTGTGTGTG	chr1	205915518	CTGTGTGTGTGTGTGTG	CTGTGTGTGTGTGTGTGTGTGTGTG	15363865	ExcessHet	0	none	0.00953499999999999	0	126	0.00953499999999999
chr1-205915518-CTGTGTGTGTGTGTGTG-CTGTGTGTGTGTGTGTGTGTGTGTGTG	chr1	205915518	CTGTGTGTGTGTGTGTG	CTGTGTGTGTGTGTGTGTGTGTGTGTG	15363865	ExcessHet	0	none	0.004338	0	126	0.004338
chr1-205915518-CTGTGTGTGTGTGTGTG-CTGTGTGTGTGTGTGTGTGTGTGTGTGTG	chr1	205915518	CTGTGTGTGTGTGTGTG	CTGTGTGTGTGTGTGTGTGTGTGTGTGTG	15363865	ExcessHet	0	none	1.88e-4	0	126	1.88e-4
chr1-205915518-CTGTGTGTGTGTGTGTG-GTGTGTGTGTGTGTGTG	chr1	205915518	CTGTGTGTGTGTGTGTG	GTGTGTGTGTGTGTGTG	15363865	ExcessHet	0	none	0.04392200000000001	4	126	0.04392200000000001
chr1-205915549-CGA-*	chr1	205915549	CGA	*	163895	PASS	0	none	6.570000000000002e-4	0	122	6.570000000000002e-4
chr1-205915549-CGA-AGA	chr1	205915549	CGA	AGA	163895	PASS	0	none	3.6999999999999985e-5	0	122	3.6999999999999985e-5
chr1-205915549-CGA-C	chr1	205915549	CGA	C	163895	PASS	4.2941e-4	amr	0	0	122	4.2941e-4
chr1-205915549-CGA-TGA	chr1	205915549	CGA	TGA	163895	PASS	0	none	0.007066	1	122	0.007066
chr1-205917248-T-A	chr1	205917248	T	A	1664553	PASS	0.13739	mid	0.092572	8	134	0.13739
chr1-205917253-C-T	chr1	205917253	C	T	2479616	PASS	0.55406	eas	0.126263	17	134	0.55406
chr1-205918853-T-C	chr1	205918853	T	C	1984124	PASS	0.17036	afr	0.095524	8	134	0.17036
chr1-205918866-C-T	chr1	205918866	C	T	110310	PASS	0.013793	mid	0.004518	1	134	0.013793
chr1-205919015-G-C	chr1	205919015	G	C	2441940	PASS	0.55313	eas	0.12701600000000002	18	134	0.55313
chr1-205920080-C-T	chr1	205920080	C	T	548571	PASS	0.056348	afr	0.038014	6	134	0.056348
chr1-205920201-C-T	chr1	205920201	C	T	2114625	PASS	0.12851	mid	0.08256500000000001	8	134	0.12851
chr1-205921551-T-C	chr1	205921551	T	C	43712665	PASS	0.93825	amr	0.903151	122	134	0.93825
chr1-205921757-C-G	chr1	205921757	C	G	138599	PASS	0.003473	nfe	0.00181699999999999	1	134	0.003473
chr1-205921757-C-T	chr1	205921757	C	T	138599	PASS	7.0086e-4	afr	3.6999999999999985e-5	0	134	7.0086e-4
chr1-205921767-G-A	chr1	205921767	G	A	326117	PASS	0.03573	sas	0.005262	1	134	0.03573
chr1-205921896-C-T	chr1	205921896	C	T	649	PASS	7.3e-7	nfe	0	1	134	1e-6
chr1-205922993-C-T	chr1	205922993	C	T	88059	PASS	0.009885	nfe	0.005031	2	134	0.009885
chr1-205923283-T-C	chr1	205923283	T	C	6642723	PASS	0.56438	eas	0.11236500000000002	18	134	0.56438
chr1-205923287-C-T	chr1	205923287	C	T	6621646	PASS	0.56434	eas	0.11239200000000002	18	134	0.56434
chr1-205923677-C-A	chr1	205923677	C	A	159434	PASS	0.015024	mid	0.004877	1	134	0.015024
chr1-205923697-G-A	chr1	205923697	G	A	270	PASS	0	none	0	1	134	1e-6
chr1-205924571-T-C	chr1	205924571	T	C	1507223	PASS	0.56483	eas	0.11223100000000004	18	134	0.56483
chr1-205924625-AT-A	chr1	205924625	AT	A	1909661.97	PASS	0.56815	eas	0.202744	27	134	0.56815
chr1-205924625-AT-ATT	chr1	205924625	AT	ATT	1909661.97	PASS	0	none	0	0	134	1e-6
chr1-205924741-G-A	chr1	205924741	G	A	793377	PASS	0.56876	eas	0.102547	18	120	0.56876
chr1-205924794-GTGTT-G	chr1	205924794	GTGTT	G	129165.97	PASS	0.093526	afr	0.01821500000000001	1	60	0.093526
chr1-205924794-GTGTT-GTGTTTGTT	chr1	205924794	GTGTT	GTGTTTGTT	129165.97	PASS	0	none	0	0	60	1e-6
chr1-205924860-A-C	chr1	205924860	A	C	9628	PASS	0.0055891	nfe	0.001959	0	4	0.0055891
chr1-205924889-T-G	chr1	205924889	T	G	396873	PASS	0.40521	eas	0.124143	0	0	0.40521
chr1-205926662-AG-A	chr1	205926662	AG	A	144132.97	PASS	0.015009	mid	0.004851	1	134	0.015009
chr1-205926663-G-*	chr1	205926663	G	*	767	PASS	0	none	0.004851	1	134	0.004851
chr1-205926663-G-A	chr1	205926663	G	A	767	PASS	3.15e-6	nfe	9e-6	0	134	9e-6
chr1-205927107-G-A	chr1	205927107	G	A	3763704	PASS	0.56845	eas	0.20584500000000003	28	134	0.56845
chr1-205927128-G-A	chr1	205927128	G	A	110269	PASS	0.014533	mid	0.004851	1	134	0.014533
chr1-205927165-T-G	chr1	205927165	T	G	1599403	PASS	0.14479	afr	0.06664900000000003	7	134	0.14479
chr1-205927168-T-C	chr1	205927168	T	C	6551	PASS	2.5963e-4	amr	1.47e-4	1	134	2.5963e-4
chr1-205927184-A-T	chr1	205927184	A	T	141409	PASS	0.015085	mid	0.004851	1	134	0.015085
chr1-205927267-G-C	chr1	205927267	G	C	110552	PASS	0.0047129	nfe	0.00317	1	134	0.0047129
chr1-205927303-A-C	chr1	205927303	A	C	323271	PASS	0.015264	sas	0.00987599999999998	1	134	0.015264
chr1-205927347-C-T	chr1	205927347	C	T	28506455	PASS	0.93216	amr	0.8875180000000003	123	134	0.93216
chr1-205927519-A-G	chr1	205927519	A	G	2544470	PASS	0.169	afr	0.09042500000000002	9	134	0.169
chr1-205927763-A-C	chr1	205927763	A	C	104258	PASS	1.3375e-4	amr	0	0	134	1.3375e-4
chr1-205927763-A-G	chr1	205927763	A	G	104258	PASS	0.011174	mid	0.004161	1	134	0.011174
chr1-205927787-C-G	chr1	205927787	C	G	101644	PASS	0	none	0	0	134	1e-6
chr1-205927787-C-T	chr1	205927787	C	T	101644	PASS	0.011831	mid	0.004059	1	134	0.011831
chr1-205927820-A-G	chr1	205927820	A	G	14167114	PASS	0.69024	nfe	0.6197270000000002	93	134	0.69024
chr1-205927832-C-T	chr1	205927832	C	T	576	PASS	0	none	0	1	134	1e-6
chr1-205928097-A-G	chr1	205928097	A	G	271354	PASS	0.020728	mid	0.01322599999999998	3	134	0.020728
chr1-205928097-A-T	chr1	205928097	A	T	271354	PASS	3e-7	nfe	0	0	134	1e-6
chr1-205928280-C-*	chr1	205928280	C	*	434878	PASS	0	none	0	0	130	1e-6
chr1-205928280-C-T	chr1	205928280	C	T	434878	PASS	0.060482	afr	0.04227300000000002	3	130	0.060482
chr1-205928290-A-C	chr1	205928290	A	C	1161930	PASS	0.57707	eas	0.117452	15	128	0.57707
chr1-205928305-G-A	chr1	205928305	G	A	1342	PASS	4.494e-5	nfe	5.2999999999999994e-5	1	120	5.2999999999999994e-5
chr1-205928448-G-A	chr1	205928448	G	A	171	PASS	0	none	0	1	96	1e-6
chr1-205928748-C-T	chr1	205928748	C	T	2290409	PASS	0.57563	eas	0.107743	14	134	0.57563
chr1-205928961-C-G	chr1	205928961	C	G	128886	PASS	0.013027	mid	0.004059	1	134	0.013027
chr1-205929076-G-T	chr1	205929076	G	T	4627	VQSRTrancheSNP99.80to99.90	5.6199e-4	nfe	1.0799999999999996e-4	1	134	5.6199e-4
chr1-205929100-T-C	chr1	205929100	T	C	1917	PASS	1.921e-5	nfe	9e-6	1	134	1.921e-5
chr1-205929124-G-A	chr1	205929124	G	A	109860	PASS	0.012089	mid	0.004033	1	134	0.012089
chr1-205930183-T-A	chr1	205930183	T	A	1364100	PASS	0.63368	eas	0.145661	19	134	0.63368
chr1-205930299-A-G	chr1	205930299	A	G	8940	PASS	0.0045755	nfe	0.00174299999999999	2	134	0.0045755
chr1-205931872-G-A	chr1	205931872	G	A	2121714	PASS	0.16255	afr	0.09375300000000002	9	134	0.16255
chr1-205931898-C-T	chr1	205931898	C	T	232866	PASS	0.010588	nfe	0.00818399999999999	3	134	0.010588
chr1-205931974-C-T	chr1	205931974	C	T	7992	PASS	5.6862e-4	mid	1.6699999999999994e-4	1	134	5.6862e-4
chr1-205932159-T-A	chr1	205932159	T	A	2323242	PASS	0.6554	eas	0.155379	22	134	0.6554
chr1-205932608-G-T	chr1	205932608	G	T	195345	PASS	0.034435	mid	0.017856	4	134	0.034435
chr1-205932660-G-T	chr1	205932660	G	T	4230076	PASS	0.65791	eas	0.32227999999999934	34	134	0.65791
chr1-205933114-G-A	chr1	205933114	G	A	1388983	PASS	0.15251	afr	0.05255400000000002	3	134	0.15251
chr1-205933114-G-C	chr1	205933114	G	C	1388983	PASS	3.545e-5	nfe	0	0	134	3.545e-5
chr1-205935183-A-G	chr1	205935183	A	G	50997	PASS	0.028851	nfe	0.02495700000000002	0	0	0.028851
chr1-205935320-T-A	chr1	205935320	T	A	4317	PASS	0.0081141	afr	0.00103199999999999	0	0	0.0081141
chr1-205935320-T-G	chr1	205935320	T	G	4317	PASS	0	none	0	0	0	1e-6
chr1-205935330-G-T	chr1	205935330	G	T	178541	PASS	0.13613	afr	0.05969100000000001	1	2	0.13613
chr1-205935928-A-G	chr1	205935928	A	G	170024	PASS	0.031805	mid	0.01793500000000002	4	134	0.031805
chr1-205978544-T-G	chr1	205978544	T	G	28477	PASS	0.020323	nfe	0.006081	5	104	0.020323
chr1-205978587-G-T	chr1	205978587	G	T	2591634	PASS	0.99413	nfe	0.4194819999999997	125	126	0.99413
chr1-205978950-G-A	chr1	205978950	G	A	338930	PASS	0.071444	nfe	0.01819900000000001	13	134	0.071444
chr1-205979038-A-G	chr1	205979038	A	G	7925	PASS	0.0036193	sas	4.950000000000003e-4	1	134	0.0036193
chr1-205985498-C-A	chr1	205985498	C	A	124218	PASS	0.023703	nfe	0.00958899999999999	3	134	0.023703
chr1-205985737-CCCCACCATCCCCATCAGGCCCACCATCCCCACCATCCCCATCATCCCCACCAGGCCCACCATCCCCACCAGGCCCACCAGG-*	chr1	205985737	CCCCACCATCCCCATCAGGCCCACCATCCCCACCATCCCCATCATCCCCACCAGGCCCACCATCCCCACCAGGCCCACCAGG	*	158644	VQSRTrancheINDEL99.50to99.90	0	none	1.27e-4	0	12	1.27e-4
chr1-205985737-CCCCACCATCCCCATCAGGCCCACCATCCCCACCATCCCCATCATCCCCACCAGGCCCACCATCCCCACCAGGCCCACCAGG-ACCCACCATCCCCATCAGGCCCACCATCCCCACCATCCCCATCATCCCCACCAGGCCCACCATCCCCACCAGGCCCACCAGG	chr1	205985737	CCCCACCATCCCCATCAGGCCCACCATCCCCACCATCCCCATCATCCCCACCAGGCCCACCATCCCCACCAGGCCCACCAGG	ACCCACCATCCCCATCAGGCCCACCATCCCCACCATCCCCATCATCCCCACCAGGCCCACCATCCCCACCAGGCCCACCAGG	158644	VQSRTrancheINDEL99.50to99.90	0	none	2.2000000000000003e-5	0	12	2.2000000000000003e-5
chr1-205985737-CCCCACCATCCCCATCAGGCCCACCATCCCCACCATCCCCATCATCCCCACCAGGCCCACCATCCCCACCAGGCCCACCAGG-C	chr1	205985737	CCCCACCATCCCCATCAGGCCCACCATCCCCACCATCCCCATCATCCCCACCAGGCCCACCATCCCCACCAGGCCCACCAGG	C	158644	VQSRTrancheINDEL99.50to99.90	0.005557	sas	0.002108	0	12	0.005557
chr1-205985737-CCCCACCATCCCCATCAGGCCCACCATCCCCACCATCCCCATCATCCCCACCAGGCCCACCATCCCCACCAGGCCCACCAGG-CCCCACCAGCCCCACCAGGCCCACCAGGCCCACCATCCCCATCAGGCCCACCATCCCCACCATCCCCATCATCCCCACCAGGCCCACCATCCCCACCAGGCCCACCAGG	chr1	205985737	CCCCACCATCCCCATCAGGCCCACCATCCCCACCATCCCCATCATCCCCACCAGGCCCACCATCCCCACCAGGCCCACCAGG	CCCCACCAGCCCCACCAGGCCCACCAGGCCCACCATCCCCATCAGGCCCACCATCCCCACCATCCCCATCATCCCCACCAGGCCCACCATCCCCACCAGGCCCACCAGG	158644	VQSRTrancheINDEL99.50to99.90	0	none	0	0	12	1e-6
chr1-205985737-CCCCACCATCCCCATCAGGCCCACCATCCCCACCATCCCCATCATCCCCACCAGGCCCACCATCCCCACCAGGCCCACCAGG-CCCCACCAGG	chr1	205985737	CCCCACCATCCCCATCAGGCCCACCATCCCCACCATCCCCATCATCCCCACCAGGCCCACCATCCCCACCAGGCCCACCAGG	CCCCACCAGG	158644	VQSRTrancheINDEL99.50to99.90	0	none	9e-6	0	12	9e-6
chr1-205985737-CCCCACCATCCCCATCAGGCCCACCATCCCCACCATCCCCATCATCCCCACCAGGCCCACCATCCCCACCAGGCCCACCAGG-CCCCACCATCCCCACCAGGCCCACCAGG	chr1	205985737	CCCCACCATCCCCATCAGGCCCACCATCCCCACCATCCCCATCATCCCCACCAGGCCCACCATCCCCACCAGGCCCACCAGG	CCCCACCATCCCCACCAGGCCCACCAGG	158644	VQSRTrancheINDEL99.50to99.90	0	none	0.05206000000000002	2	12	0.05206000000000002
chr1-205985737-CCCCACCATCCCCATCAGGCCCACCATCCCCACCATCCCCATCATCCCCACCAGGCCCACCATCCCCACCAGGCCCACCAGG-CCCCACCATCCCCACCAGGCCCACCAGGCCCACCAGGCCCACCATCCCCACCAGGCCCACCAGGCCCACCATCCCCACCATCCCCACCAGGCCCACCATCCCCATCAGGCCCACCATCCCCACCATCCCCATCATCCCCACCAGGCCCACCATCCCCACCAGGCCCACCAGG	chr1	205985737	CCCCACCATCCCCATCAGGCCCACCATCCCCACCATCCCCATCATCCCCACCAGGCCCACCATCCCCACCAGGCCCACCAGG	CCCCACCATCCCCACCAGGCCCACCAGGCCCACCAGGCCCACCATCCCCACCAGGCCCACCAGGCCCACCATCCCCACCATCCCCACCAGGCCCACCATCCCCATCAGGCCCACCATCCCCACCATCCCCATCATCCCCACCAGGCCCACCATCCCCACCAGGCCCACCAGG	158644	VQSRTrancheINDEL99.50to99.90	0	none	0	0	12	1e-6
chr1-205985737-CCCCACCATCCCCATCAGGCCCACCATCCCCACCATCCCCATCATCCCCACCAGGCCCACCATCCCCACCAGGCCCACCAGG-CCCCATCAGGCCCACCAGGCCCACCATCCCCATCAGGCCCACCATCCCCACCATCCCCATCATCCCCACCAGGCCCACCATCCCCACCAGGCCCACCAGG	chr1	205985737	CCCCACCATCCCCATCAGGCCCACCATCCCCACCATCCCCATCATCCCCACCAGGCCCACCATCCCCACCAGGCCCACCAGG	CCCCATCAGGCCCACCAGGCCCACCATCCCCATCAGGCCCACCATCCCCACCATCCCCATCATCCCCACCAGGCCCACCATCCCCACCAGGCCCACCAGG	158644	VQSRTrancheINDEL99.50to99.90	0	none	0	0	12	1e-6
chr1-205985737-CCCCACCATCCCCATCAGGCCCACCATCCCCACCATCCCCATCATCCCCACCAGGCCCACCATCCCCACCAGGCCCACCAGG-CCCCCCCCCCCCCACCAGGCCCACCAGGCCCACCATCCCCATCAGGCCCACCATCCCCACCATCCCCATCATCCCCACCAGGCCCACCATCCCCACCAGGCCCACCAGG	chr1	205985737	CCCCACCATCCCCATCAGGCCCACCATCCCCACCATCCCCATCATCCCCACCAGGCCCACCATCCCCACCAGGCCCACCAGG	CCCCCCCCCCCCCACCAGGCCCACCAGGCCCACCATCCCCATCAGGCCCACCATCCCCACCATCCCCATCATCCCCACCAGGCCCACCATCCCCACCAGGCCCACCAGG	158644	VQSRTrancheINDEL99.50to99.90	0	none	0	0	12	1e-6
chr1-205985737-CCCCACCATCCCCATCAGGCCCACCATCCCCACCATCCCCATCATCCCCACCAGGCCCACCATCCCCACCAGGCCCACCAGG-GCCCACCATCCCCATCAGGCCCACCATCCCCACCATCCCCATCATCCCCACCAGGCCCACCATCCCCACCAGGCCCACCAGG	chr1	205985737	CCCCACCATCCCCATCAGGCCCACCATCCCCACCATCCCCATCATCCCCACCAGGCCCACCATCCCCACCAGGCCCACCAGG	GCCCACCATCCCCATCAGGCCCACCATCCCCACCATCCCCATCATCCCCACCAGGCCCACCATCCCCACCAGGCCCACCAGG	158644	VQSRTrancheINDEL99.50to99.90	0	none	0	0	12	1e-6
chr1-205985737-CCCCACCATCCCCATCAGGCCCACCATCCCCACCATCCCCATCATCCCCACCAGGCCCACCATCCCCACCAGGCCCACCAGG-TCCCACCATCCCCATCAGGCCCACCATCCCCACCATCCCCATCATCCCCACCAGGCCCACCATCCCCACCAGGCCCACCAGG	chr1	205985737	CCCCACCATCCCCATCAGGCCCACCATCCCCACCATCCCCATCATCCCCACCAGGCCCACCATCCCCACCAGGCCCACCAGG	TCCCACCATCCCCATCAGGCCCACCATCCCCACCATCCCCATCATCCCCACCAGGCCCACCATCCCCACCAGGCCCACCAGG	158644	VQSRTrancheINDEL99.50to99.90	0	none	6.999999999999998e-5	0	12	6.999999999999998e-5
chr1-205985741-A-*	chr1	205985741	A	*	507	PASS	0	none	0.05485100000000002	2	116	0.05485100000000002
chr1-205985741-A-C	chr1	205985741	A	C	507	PASS	5.36e-6	nfe	0	0	116	5.36e-6
chr1-205985742-CCATCCCCATCAGGCCCACCATCCCCACCATCCCCAT-*	chr1	205985742	CCATCCCCATCAGGCCCACCATCCCCACCATCCCCAT	*	9707	VQSRTrancheINDEL99.50to99.90	0	none	0.05455500000000002	2	120	0.05455500000000002
chr1-205985742-CCATCCCCATCAGGCCCACCATCCCCACCATCCCCAT-ACATCCCCATCAGGCCCACCATCCCCACCATCCCCAT	chr1	205985742	CCATCCCCATCAGGCCCACCATCCCCACCATCCCCAT	ACATCCCCATCAGGCCCACCATCCCCACCATCCCCAT	9707	VQSRTrancheINDEL99.50to99.90	0	none	3.6999999999999985e-5	0	120	3.6999999999999985e-5
chr1-205985742-CCATCCCCATCAGGCCCACCATCCCCACCATCCCCAT-C	chr1	205985742	CCATCCCCATCAGGCCCACCATCCCCACCATCCCCAT	C	9707	VQSRTrancheINDEL99.50to99.90	4.3369e-4	nfe	0.002115	0	120	0.002115
chr1-205985742-CCATCCCCATCAGGCCCACCATCCCCACCATCCCCAT-CCAACCCCACCAGGCCCACCAGCCACCACATCCCCATCAGGCCCACCATCCCCACCATCCCCAT	chr1	205985742	CCATCCCCATCAGGCCCACCATCCCCACCATCCCCAT	CCAACCCCACCAGGCCCACCAGCCACCACATCCCCATCAGGCCCACCATCCCCACCATCCCCAT	9707	VQSRTrancheINDEL99.50to99.90	0	none	0	0	120	1e-6
chr1-205985742-CCATCCCCATCAGGCCCACCATCCCCACCATCCCCAT-CCAGGCCCACCATCCCCACCATCCCCAT	chr1	205985742	CCATCCCCATCAGGCCCACCATCCCCACCATCCCCAT	CCAGGCCCACCATCCCCACCATCCCCAT	9707	VQSRTrancheINDEL99.50to99.90	0	none	9e-6	0	120	9e-6
chr1-205985742-CCATCCCCATCAGGCCCACCATCCCCACCATCCCCAT-CTCCCCATCAGGCCCACCATCCCCACCATCCCCAT	chr1	205985742	CCATCCCCATCAGGCCCACCATCCCCACCATCCCCAT	CTCCCCATCAGGCCCACCATCCCCACCATCCCCAT	9707	VQSRTrancheINDEL99.50to99.90	0	none	0	0	120	1e-6
chr1-205985743-CAT-*	chr1	205985743	CAT	*	141.97	VQSRTrancheINDEL99.50to99.90	0	none	0.05728900000000001	2	120	0.05728900000000001
chr1-205985743-CAT-C	chr1	205985743	CAT	C	141.97	VQSRTrancheINDEL99.50to99.90	0	none	0	0	120	1e-6
chr1-205985744-A-*	chr1	205985744	A	*	171	PASS	0	none	0.05727000000000001	2	108	0.05727000000000001
chr1-205985744-A-C	chr1	205985744	A	C	171	PASS	4.812e-5	nfe	2.2000000000000003e-5	0	108	4.812e-5
chr1-205985745-TCCCCATCAGGCCCACCATCCCCACCATCCCCATCATCCCCACCAGGCCCACC-*	chr1	205985745	TCCCCATCAGGCCCACCATCCCCACCATCCCCATCATCCCCACCAGGCCCACC	*	381	VQSRTrancheINDEL99.90to99.95	0	none	0.05723400000000001	2	102	0.05723400000000001
chr1-205985745-TCCCCATCAGGCCCACCATCCCCACCATCCCCATCATCCCCACCAGGCCCACC-GCCCCATCAGGCCCACCATCCCCACCATCCCCATCATCCCCACCAGGCCCACC	chr1	205985745	TCCCCATCAGGCCCACCATCCCCACCATCCCCATCATCCCCACCAGGCCCACC	GCCCCATCAGGCCCACCATCCCCACCATCCCCATCATCCCCACCAGGCCCACC	381	VQSRTrancheINDEL99.90to99.95	0	none	9e-6	0	102	9e-6
chr1-205985745-TCCCCATCAGGCCCACCATCCCCACCATCCCCATCATCCCCACCAGGCCCACC-T	chr1	205985745	TCCCCATCAGGCCCACCATCCCCACCATCCCCATCATCCCCACCAGGCCCACC	T	381	VQSRTrancheINDEL99.90to99.95	0	none	0	0	102	1e-6
chr1-205985745-TCCCCATCAGGCCCACCATCCCCACCATCCCCATCATCCCCACCAGGCCCACC-TCCCCACCAGGCCCACCAGGCCCCCCATCAGGCCCACCATCCCCACCATCCCCATCATCCCCACCAGGCCCACC	chr1	205985745	TCCCCATCAGGCCCACCATCCCCACCATCCCCATCATCCCCACCAGGCCCACC	TCCCCACCAGGCCCACCAGGCCCCCCATCAGGCCCACCATCCCCACCATCCCCATCATCCCCACCAGGCCCACC	381	VQSRTrancheINDEL99.90to99.95	0	none	0	0	102	1e-6
chr1-205985745-TCCCCATCAGGCCCACCATCCCCACCATCCCCATCATCCCCACCAGGCCCACC-TCCCCCCATCAGGCCCACCATCCCCACCATCCCCATCATCCCCACCAGGCCCACC	chr1	205985745	TCCCCATCAGGCCCACCATCCCCACCATCCCCATCATCCCCACCAGGCCCACC	TCCCCCCATCAGGCCCACCATCCCCACCATCCCCATCATCCCCACCAGGCCCACC	381	VQSRTrancheINDEL99.90to99.95	0	none	9e-6	0	102	9e-6
chr1-205985746-CCCCATCAGGCCCACCATCCCCACCATCCCCATCATCCCCACCAGGCCCACCATCCCCACCAGGCCCACCAGGCCCACCATCCCCACCAGG-*	chr1	205985746	CCCCATCAGGCCCACCATCCCCACCATCCCCATCATCCCCACCAGGCCCACCATCCCCACCAGGCCCACCAGGCCCACCATCCCCACCAGG	*	810069	VQSRTrancheINDEL95.00to96.00	0	none	0.055838	2	90	0.055838
chr1-205985746-CCCCATCAGGCCCACCATCCCCACCATCCCCATCATCCCCACCAGGCCCACCATCCCCACCAGGCCCACCAGGCCCACCATCCCCACCAGG-C	chr1	205985746	CCCCATCAGGCCCACCATCCCCACCATCCCCATCATCCCCACCAGGCCCACCATCCCCACCAGGCCCACCAGGCCCACCATCCCCACCAGG	C	810069	VQSRTrancheINDEL95.00to96.00	0	none	9e-6	0	90	9e-6
chr1-205985746-CCCCATCAGGCCCACCATCCCCACCATCCCCATCATCCCCACCAGGCCCACCATCCCCACCAGGCCCACCAGGCCCACCATCCCCACCAGG-CCCCACCAGGCCCACCAGGCCCACCAGGCCCATCAGGCCCACCATCCCCACCATCCCCATCATCCCCACCAGGCCCACCATCCCCACCAGGCCCACCAGGCCCACCATCCCCACCAGG	chr1	205985746	CCCCATCAGGCCCACCATCCCCACCATCCCCATCATCCCCACCAGGCCCACCATCCCCACCAGGCCCACCAGGCCCACCATCCCCACCAGG	CCCCACCAGGCCCACCAGGCCCACCAGGCCCATCAGGCCCACCATCCCCACCATCCCCATCATCCCCACCAGGCCCACCATCCCCACCAGGCCCACCAGGCCCACCATCCCCACCAGG	810069	VQSRTrancheINDEL95.00to96.00	0	none	1.0799999999999996e-4	0	90	1.0799999999999996e-4
chr1-205985746-CCCCATCAGGCCCACCATCCCCACCATCCCCATCATCCCCACCAGGCCCACCATCCCCACCAGGCCCACCAGGCCCACCATCCCCACCAGG-CCCCACCAGGCCCACCAGGCCCACCATCCCCACCAGGCCCATCAGGCCCACCATCCCCACCATCCCCATCATCCCCACCAGGCCCACCATCCCCACCAGGCCCACCAGGCCCACCATCCCCACCAGG	chr1	205985746	CCCCATCAGGCCCACCATCCCCACCATCCCCATCATCCCCACCAGGCCCACCATCCCCACCAGGCCCACCAGGCCCACCATCCCCACCAGG	CCCCACCAGGCCCACCAGGCCCACCATCCCCACCAGGCCCATCAGGCCCACCATCCCCACCATCCCCATCATCCCCACCAGGCCCACCATCCCCACCAGGCCCACCAGGCCCACCATCCCCACCAGG	810069	VQSRTrancheINDEL95.00to96.00	0	none	0	0	90	1e-6
chr1-205985746-CCCCATCAGGCCCACCATCCCCACCATCCCCATCATCCCCACCAGGCCCACCATCCCCACCAGGCCCACCAGGCCCACCATCCCCACCAGG-CCCCACCAGGCCCACCAGGCCCATCAGGCCCACCATCCCCACCATCCCCATCATCCCCACCAGGCCCACCATCCCCACCAGGCCCACCAGGCCCACCATCCCCACCAGG	chr1	205985746	CCCCATCAGGCCCACCATCCCCACCATCCCCATCATCCCCACCAGGCCCACCATCCCCACCAGGCCCACCAGGCCCACCATCCCCACCAGG	CCCCACCAGGCCCACCAGGCCCATCAGGCCCACCATCCCCACCATCCCCATCATCCCCACCAGGCCCACCATCCCCACCAGGCCCACCAGGCCCACCATCCCCACCAGG	810069	VQSRTrancheINDEL95.00to96.00	0	none	0.004416	2	90	0.004416
chr1-205985746-CCCCATCAGGCCCACCATCCCCACCATCCCCATCATCCCCACCAGGCCCACCATCCCCACCAGGCCCACCAGGCCCACCATCCCCACCAGG-CCCCACCAGGCCCACCATCCCCACCAGG	chr1	205985746	CCCCATCAGGCCCACCATCCCCACCATCCCCATCATCCCCACCAGGCCCACCATCCCCACCAGGCCCACCAGGCCCACCATCCCCACCAGG	CCCCACCAGGCCCACCATCCCCACCAGG	810069	VQSRTrancheINDEL95.00to96.00	0	none	1.6699999999999994e-4	0	90	1.6699999999999994e-4
chr1-205985746-CCCCATCAGGCCCACCATCCCCACCATCCCCATCATCCCCACCAGGCCCACCATCCCCACCAGGCCCACCAGGCCCACCATCCCCACCAGG-CCCCACCAGGCCCATCAGGCCCACCATCCCCACCATCCCCATCATCCCCACCAGGCCCACCATCCCCACCAGGCCCACCAGGCCCACCATCCCCACCAGG	chr1	205985746	CCCCATCAGGCCCACCATCCCCACCATCCCCATCATCCCCACCAGGCCCACCATCCCCACCAGGCCCACCAGGCCCACCATCCCCACCAGG	CCCCACCAGGCCCATCAGGCCCACCATCCCCACCATCCCCATCATCCCCACCAGGCCCACCATCCCCACCAGGCCCACCAGGCCCACCATCCCCACCAGG	810069	VQSRTrancheINDEL95.00to96.00	0	none	0.07977200000000001	13	90	0.07977200000000001
chr1-205985746-CCCCATCAGGCCCACCATCCCCACCATCCCCATCATCCCCACCAGGCCCACCATCCCCACCAGGCCCACCAGGCCCACCATCCCCACCAGG-CCCCACCATCCCCACCAGG	chr1	205985746	CCCCATCAGGCCCACCATCCCCACCATCCCCATCATCCCCACCAGGCCCACCATCCCCACCAGGCCCACCAGGCCCACCATCCCCACCAGG	CCCCACCATCCCCACCAGG	810069	VQSRTrancheINDEL95.00to96.00	0	none	0	0	90	1e-6
chr1-205985746-CCCCATCAGGCCCACCATCCCCACCATCCCCATCATCCCCACCAGGCCCACCATCCCCACCAGGCCCACCAGGCCCACCATCCCCACCAGG-CCCCACCATCCCCACCAGGCCCACCAGGCCCACCATCCCCACCAGG	chr1	205985746	CCCCATCAGGCCCACCATCCCCACCATCCCCATCATCCCCACCAGGCCCACCATCCCCACCAGGCCCACCAGGCCCACCATCCCCACCAGG	CCCCACCATCCCCACCAGGCCCACCAGGCCCACCATCCCCACCAGG	810069	VQSRTrancheINDEL95.00to96.00	0	none	0	0	90	1e-6
chr1-205985746-CCCCATCAGGCCCACCATCCCCACCATCCCCATCATCCCCACCAGGCCCACCATCCCCACCAGGCCCACCAGGCCCACCATCCCCACCAGG-CCCCACCATCCCCACCATCCCCATCATCCCCACCAGGCCCACCATCCCCACCAGGCCCACCAGGCCCACCATCCCCACCAGG	chr1	205985746	CCCCATCAGGCCCACCATCCCCACCATCCCCATCATCCCCACCAGGCCCACCATCCCCACCAGGCCCACCAGGCCCACCATCCCCACCAGG	CCCCACCATCCCCACCATCCCCATCATCCCCACCAGGCCCACCATCCCCACCAGGCCCACCAGGCCCACCATCCCCACCAGG	810069	VQSRTrancheINDEL95.00to96.00	0	none	2.2999999999999995e-4	0	90	2.2999999999999995e-4
chr1-205985746-CCCCATCAGGCCCACCATCCCCACCATCCCCATCATCCCCACCAGGCCCACCATCCCCACCAGGCCCACCAGGCCCACCATCCCCACCAGG-CCCCCCCAGGCCCATCAGGCCCACCATCCCCACCATCCCCATCATCCCCACCAGGCCCACCATCCCCACCAGGCCCACCAGGCCCACCATCCCCACCAGG	chr1	205985746	CCCCATCAGGCCCACCATCCCCACCATCCCCATCATCCCCACCAGGCCCACCATCCCCACCAGGCCCACCAGGCCCACCATCCCCACCAGG	CCCCCCCAGGCCCATCAGGCCCACCATCCCCACCATCCCCATCATCCCCACCAGGCCCACCATCCCCACCAGGCCCACCAGGCCCACCATCCCCACCAGG	810069	VQSRTrancheINDEL95.00to96.00	0	none	9e-6	0	90	9e-6
chr1-205985746-CCCCATCAGGCCCACCATCCCCACCATCCCCATCATCCCCACCAGGCCCACCATCCCCACCAGGCCCACCAGGCCCACCATCCCCACCAGG-GCCCATCAGGCCCACCATCCCCACCATCCCCATCATCCCCACCAGGCCCACCATCCCCACCAGGCCCACCAGGCCCACCATCCCCACCAGG	chr1	205985746	CCCCATCAGGCCCACCATCCCCACCATCCCCATCATCCCCACCAGGCCCACCATCCCCACCAGGCCCACCAGGCCCACCATCCCCACCAGG	GCCCATCAGGCCCACCATCCCCACCATCCCCATCATCCCCACCAGGCCCACCATCCCCACCAGGCCCACCAGGCCCACCATCCCCACCAGG	810069	VQSRTrancheINDEL95.00to96.00	0	none	9e-6	0	90	9e-6
chr1-205985746-CCCCATCAGGCCCACCATCCCCACCATCCCCATCATCCCCACCAGGCCCACCATCCCCACCAGGCCCACCAGGCCCACCATCCCCACCAGG-TCCCATCAGGCCCACCATCCCCACCATCCCCATCATCCCCACCAGGCCCACCATCCCCACCAGGCCCACCAGGCCCACCATCCCCACCAGG	chr1	205985746	CCCCATCAGGCCCACCATCCCCACCATCCCCATCATCCCCACCAGGCCCACCATCCCCACCAGGCCCACCAGGCCCACCATCCCCACCAGG	TCCCATCAGGCCCACCATCCCCACCATCCCCATCATCCCCACCAGGCCCACCATCCCCACCAGGCCCACCAGGCCCACCATCCCCACCAGG	810069	VQSRTrancheINDEL95.00to96.00	0	none	9e-6	0	90	9e-6
chr1-205985747-C-*	chr1	205985747	C	*	1476469.97	PASS	0	none	0.055596000000000013	3	94	0.055596000000000013
chr1-205985747-C-CCCA	chr1	205985747	C	CCCA	1476469.97	PASS	0.0057291	afr	0.00197	0	94	0.0057291
chr1-205985747-C-CCCACCAGGCACACCAGGCCCA	chr1	205985747	C	CCCACCAGGCACACCAGGCCCA	1476469.97	PASS	0	none	9e-6	0	94	9e-6
chr1-205985747-C-CCCACCAGGCCCACCAAGCCCA	chr1	205985747	C	CCCACCAGGCCCACCAAGCCCA	1476469.97	PASS	5.582e-5	nfe	9e-6	0	94	5.582e-5
chr1-205985747-C-CCCACCAGGCCCACCAGGCCCA	chr1	205985747	C	CCCACCAGGCCCACCAGGCCCA	1476469.97	PASS	0.35715	amr	0.115241	36	94	0.35715
chr1-205985747-C-CCCACCAGGCCCACCAGGCCCACCACCCCCACCAGGCCCACCAGGCCCA	chr1	205985747	C	CCCACCAGGCCCACCAGGCCCACCACCCCCACCAGGCCCACCAGGCCCA	1476469.97	PASS	0	none	9e-6	0	94	9e-6
chr1-205985747-C-CCCACCAGGCCCACCAGGCCCACCAGGCCCA	chr1	205985747	C	CCCACCAGGCCCACCAGGCCCACCAGGCCCA	1476469.97	PASS	0.020151	nfe	0.004273	0	94	0.020151
chr1-205985747-C-CCCACCAGGCCCACCAGGCCCACCAGGCCCACCAGGCCCA	chr1	205985747	C	CCCACCAGGCCCACCAGGCCCACCAGGCCCACCAGGCCCA	1476469.97	PASS	5.2752e-4	sas	0	0	94	5.2752e-4
chr1-205985748-C-*	chr1	205985748	C	*	89	PASS	0	none	0.05566700000000001	3	106	0.05566700000000001
chr1-205985748-C-A	chr1	205985748	C	A	89	PASS	0	none	0	0	106	1e-6
chr1-205985749-C-*	chr1	205985749	C	*	402	VQSRTrancheINDEL99.50to99.90	0	none	0.05564400000000001	4	108	0.05564400000000001
chr1-205985749-C-A	chr1	205985749	C	A	402	VQSRTrancheINDEL99.50to99.90	0	none	0	0	108	1e-6
chr1-205985749-C-CACCAGGCCA	chr1	205985749	C	CACCAGGCCA	402	VQSRTrancheINDEL99.50to99.90	0	none	9e-6	0	108	9e-6
chr1-205985750-AT-*	chr1	205985750	AT	*	4350.97	VQSRTrancheINDEL99.50to99.90	0	none	0.054561	4	106	0.054561
chr1-205985750-AT-A	chr1	205985750	AT	A	4350.97	VQSRTrancheINDEL99.50to99.90	7.6712e-4	sas	5.210000000000003e-4	0	106	7.6712e-4
chr1-205985750-AT-ACCAGGCCCACCAGGCCCCCCCT	chr1	205985750	AT	ACCAGGCCCACCAGGCCCCCCCT	4350.97	VQSRTrancheINDEL99.50to99.90	0	none	0	0	106	1e-6
chr1-205985750-AT-ACCAGGCCCACCAGGCCCCT	chr1	205985750	AT	ACCAGGCCCACCAGGCCCCT	4350.97	VQSRTrancheINDEL99.50to99.90	0	none	0	0	106	1e-6
chr1-205985750-AT-ACCAGGCCCACT	chr1	205985750	AT	ACCAGGCCCACT	4350.97	VQSRTrancheINDEL99.50to99.90	0	none	0	0	106	1e-6
chr1-205985750-AT-ACCAGGCT	chr1	205985750	AT	ACCAGGCT	4350.97	VQSRTrancheINDEL99.50to99.90	0	none	3.6999999999999985e-5	0	106	3.6999999999999985e-5
chr1-205985751-T-*	chr1	205985751	T	*	4259682	PASS	0	none	0.05710700000000002	3	56	0.05710700000000002
chr1-205985751-T-C	chr1	205985751	T	C	4259682	PASS	0.6675	sas	0.33169799999999977	24	56	0.6675
chr1-205985751-T-TAGGCCCACCATCCCCACCAGGCCCAC	chr1	205985751	T	TAGGCCCACCATCCCCACCAGGCCCAC	4259682	PASS	0	none	0	0	56	1e-6
chr1-205985751-T-TCAC	chr1	205985751	T	TCAC	4259682	PASS	3.9543e-4	nfe	2.2000000000000003e-5	0	56	3.9543e-4
chr1-205985751-T-TCACCAGGCCCACCATCCCCACCAGGCCCACCATCCCCACCAGGCCCAC	chr1	205985751	T	TCACCAGGCCCACCATCCCCACCAGGCCCACCATCCCCACCAGGCCCAC	4259682	PASS	5.1935e-4	afr	0	0	56	5.1935e-4
chr1-205985751-T-TCCCCAACAGGCCCAC	chr1	205985751	T	TCCCCAACAGGCCCAC	4259682	PASS	0	none	0	0	56	1e-6
chr1-205985751-T-TCCCCAC	chr1	205985751	T	TCCCCAC	4259682	PASS	0.0060614	nfe	0.00171699999999999	0	56	0.0060614
chr1-205985751-T-TCCCCACCAGGCCCAC	chr1	205985751	T	TCCCCACCAGGCCCAC	4259682	PASS	0.38006	mid	0.09086500000000002	25	56	0.38006
chr1-205985751-T-TCCCCACCAGGCCCACCAGGCCCAC	chr1	205985751	T	TCCCCACCAGGCCCACCAGGCCCAC	4259682	PASS	2.4515e-4	nfe	3.6999999999999985e-5	0	56	2.4515e-4
chr1-205985751-T-TCCCCACCAGGCCCACCAGGCCCACCAGGCCCACCATCCCCACCAGGCCCAC	chr1	205985751	T	TCCCCACCAGGCCCACCAGGCCCACCAGGCCCACCATCCCCACCAGGCCCAC	4259682	PASS	4.48e-6	nfe	0	0	56	4.48e-6
chr1-205985751-T-TCCCCACCAGGCCCACCAGGCCCACCATCCCCAC	chr1	205985751	T	TCCCCACCAGGCCCACCAGGCCCACCATCCCCAC	4259682	PASS	0.0021958	eas	2.2000000000000003e-5	0	56	0.0021958
chr1-205985751-T-TCCCCACCAGGCCCACCAGGCCCACCATCCCCACCAGGCCCAC	chr1	205985751	T	TCCCCACCAGGCCCACCAGGCCCACCATCCCCACCAGGCCCAC	4259682	PASS	0.040479	eas	0.005643	0	56	0.040479
chr1-205985751-T-TCCCCACCAGGCCCACCAGGCCCACCATCCCCACCAGGCCCACCAGGCCCACCATCCCCACCAGGCCCAC	chr1	205985751	T	TCCCCACCAGGCCCACCAGGCCCACCATCCCCACCAGGCCCACCAGGCCCACCATCCCCACCAGGCCCAC	4259682	PASS	1.0025e-4	amr	9e-6	0	56	1.0025e-4
chr1-205985751-T-TCCCCACCAGGCCCACCAGGCCCACCATCCCCACCAGGCCCACCAGGCCCACCATCCCCACCAGGCCCACCAGGCCCACCATCCCCACCATCCCCAC	chr1	205985751	T	TCCCCACCAGGCCCACCAGGCCCACCATCCCCACCAGGCCCACCAGGCCCACCATCCCCACCAGGCCCACCAGGCCCACCATCCCCACCATCCCCAC	4259682	PASS	0	none	0	0	56	1e-6
chr1-205985751-T-TCCCCACCAGGCCCACCAGGCCCACCATCCCCACCAGGCCCACCAGGCCCACCATCCCCACCATCCCCACCAGGCCCAC	chr1	205985751	T	TCCCCACCAGGCCCACCAGGCCCACCATCCCCACCAGGCCCACCAGGCCCACCATCCCCACCATCCCCACCAGGCCCAC	4259682	PASS	2.1555e-4	afr	0	0	56	2.1555e-4
chr1-205985751-T-TCCCCACCAGGCCCACCAGGCCCACCATCCCCACCAGGCTCAC	chr1	205985751	T	TCCCCACCAGGCCCACCAGGCCCACCATCCCCACCAGGCTCAC	4259682	PASS	0	none	5.2999999999999994e-5	0	56	5.2999999999999994e-5
chr1-205985751-T-TCCCCACCAGGCCCACCAGGCCCACCATCCCCACCATCCCCAC	chr1	205985751	T	TCCCCACCAGGCCCACCAGGCCCACCATCCCCACCATCCCCAC	4259682	PASS	1.074e-5	nfe	0	0	56	1.074e-5
chr1-205985751-T-TCCCCACCAGGCCCACCAGGCCCACCATCCCCACCATCCCCACCAGGCCCAC	chr1	205985751	T	TCCCCACCAGGCCCACCAGGCCCACCATCCCCACCATCCCCACCAGGCCCAC	4259682	PASS	0.014282	afr	8.440000000000002e-4	0	56	0.014282
chr1-205985751-T-TCCCCACCAGGCCCACCAGGCCCACCATCCCCACCATCCCCACCAGGCCCACCATCCCCAC	chr1	205985751	T	TCCCCACCAGGCCCACCAGGCCCACCATCCCCACCATCCCCACCAGGCCCACCATCCCCAC	4259682	PASS	4.48e-6	nfe	3.6999999999999985e-5	0	56	3.6999999999999985e-5
chr1-205985751-T-TCCCCACCAGGCCCACCAGGCCCACCATCCCCACCATCCCCACCAGGCCCACCATCCCCACCAGGCCCAC	chr1	205985751	T	TCCCCACCAGGCCCACCAGGCCCACCATCCCCACCATCCCCACCAGGCCCACCATCCCCACCAGGCCCAC	4259682	PASS	0	none	0	0	56	1e-6
chr1-205985751-T-TCCCCACCAGGCCCACCAGGCCCACCATCCCCACCATCCCCACCAGGCCCACCATCCCCACCAGGCCCACCAGGCCCACCATCCCCACCATCCCCAC	chr1	205985751	T	TCCCCACCAGGCCCACCAGGCCCACCATCCCCACCATCCCCACCAGGCCCACCATCCCCACCAGGCCCACCAGGCCCACCATCCCCACCATCCCCAC	4259682	PASS	0	none	0	0	56	1e-6
chr1-205985751-T-TCCCCACCAGGCCCACCAGGCCCACCATCCCCACCATCCCCACCAGGCCCACCATCCCCACCAGGCTCAC	chr1	205985751	T	TCCCCACCAGGCCCACCAGGCCCACCATCCCCACCATCCCCACCAGGCCCACCATCCCCACCAGGCTCAC	4259682	PASS	0	none	0	0	56	1e-6
chr1-205985751-T-TCCCCACCAGGCCCACCAGGCCCACCATCCCCACCATCCCCACCAGGCCCACCATCCCCACCATCCCCAC	chr1	205985751	T	TCCCCACCAGGCCCACCAGGCCCACCATCCCCACCATCCCCACCAGGCCCACCATCCCCACCATCCCCAC	4259682	PASS	0	none	0	0	56	1e-6
chr1-205985751-T-TCCCCACCAGGCCCACCAGGCCCACCATCCCCATCAGGCCCAC	chr1	205985751	T	TCCCCACCAGGCCCACCAGGCCCACCATCCCCATCAGGCCCAC	4259682	PASS	0	none	0	0	56	1e-6
chr1-205985751-T-TCCCCACCAGGCCCACCAGGCCCACCATCCCCATCAGGCCCACCAGGCCCACCATCCCCACCAGGCCCAC	chr1	205985751	T	TCCCCACCAGGCCCACCAGGCCCACCATCCCCATCAGGCCCACCAGGCCCACCATCCCCACCAGGCCCAC	4259682	PASS	0	none	9e-6	0	56	9e-6
chr1-205985751-T-TCCCCACCAGGCCCACCAGGCTCAC	chr1	205985751	T	TCCCCACCAGGCCCACCAGGCTCAC	4259682	PASS	1.3534e-4	nfe	9e-6	0	56	1.3534e-4
chr1-205985751-T-TCCCCACCAGGCCCACCATCCCCACCAGGCCCAC	chr1	205985751	T	TCCCCACCAGGCCCACCATCCCCACCAGGCCCAC	4259682	PASS	1.132e-4	nfe	3.6000000000000035e-4	0	56	3.6000000000000035e-4
chr1-205985751-T-TCCCCACCAGGCCCACCATCCCCACCAGGCCCACCAGGCCCACCATCCCCACCAGGCCCAC	chr1	205985751	T	TCCCCACCAGGCCCACCATCCCCACCAGGCCCACCAGGCCCACCATCCCCACCAGGCCCAC	4259682	PASS	0.0014699	mid	0	0	56	0.0014699
chr1-205985751-T-TCCCCACCAGGCTCAC	chr1	205985751	T	TCCCCACCAGGCTCAC	4259682	PASS	0.029109	afr	0.00142299999999999	0	56	0.029109
chr1-205985751-T-TCCCCACCAGGCTCACCAGGCCCACCAGGCTTACCAGGCCCACCATCCCCACCAGGCTTACCAGGCCCACCATCCCCACCAGGCCCAC	chr1	205985751	T	TCCCCACCAGGCTCACCAGGCCCACCAGGCTTACCAGGCCCACCATCCCCACCAGGCTTACCAGGCCCACCATCCCCACCAGGCCCAC	4259682	PASS	0	none	0	0	56	1e-6
chr1-205985751-T-TCCCCACCAGGCTCACCAGGCCCACCATCCCCAC	chr1	205985751	T	TCCCCACCAGGCTCACCAGGCCCACCATCCCCAC	4259682	PASS	0.0024388	afr	2.2000000000000003e-5	0	56	0.0024388
chr1-205985751-T-TCCCCACCAGGCTCACCAGGCCCACCATCCCCACCATCCCCAC	chr1	205985751	T	TCCCCACCAGGCTCACCAGGCCCACCATCCCCACCATCCCCAC	4259682	PASS	0	none	9e-6	0	56	9e-6
chr1-205985751-T-TCCCCACCATCCCCAC	chr1	205985751	T	TCCCCACCATCCCCAC	4259682	PASS	0.0014314	eas	2.09e-4	1	56	0.0014314
chr1-205985751-T-TCCCCACCATCCCCACCAGGCCCAC	chr1	205985751	T	TCCCCACCATCCCCACCAGGCCCAC	4259682	PASS	0.0052331	eas	1.6699999999999994e-4	0	56	0.0052331
chr1-205985751-T-TCCCCACCATCCCCACCAGGCCCACCAGGCCCACCATCCCCACCAGGCCCAC	chr1	205985751	T	TCCCCACCATCCCCACCAGGCCCACCAGGCCCACCATCCCCACCAGGCCCAC	4259682	PASS	0.0019979	nfe	1.47e-4	0	56	0.0019979
chr1-205985751-T-TCCCCACCATCCCCACCAGGCCCACCAGGCCCACCATCCCCACCAGGCCCACCAGGCCCACCAGGCCCACCATCCCCACCAGGCCCAC	chr1	205985751	T	TCCCCACCATCCCCACCAGGCCCACCAGGCCCACCATCCCCACCAGGCCCACCAGGCCCACCAGGCCCACCATCCCCACCAGGCCCAC	4259682	PASS	0	none	0	0	56	1e-6
chr1-205985751-T-TCCCCACCATCCCCACCAGGCCCACCAGGCCCACCATCCCCACCAGGCCCACCAGGCCCACCATCCCCACCAGGCCCAC	chr1	205985751	T	TCCCCACCATCCCCACCAGGCCCACCAGGCCCACCATCCCCACCAGGCCCACCAGGCCCACCATCCCCACCAGGCCCAC	4259682	PASS	5.5092e-4	eas	2.2000000000000003e-5	0	56	5.5092e-4
chr1-205985751-T-TCCCCACCATCCCCACCAGGCCCACCAGGCCCACCATCCCCACCAGGCCCACCAGGCCCACCATCCCCACCATCCCCACCAGGCCCAC	chr1	205985751	T	TCCCCACCATCCCCACCAGGCCCACCAGGCCCACCATCCCCACCAGGCCCACCAGGCCCACCATCCCCACCATCCCCACCAGGCCCAC	4259682	PASS	1.759e-5	nfe	0	0	56	1.759e-5
chr1-205985751-T-TCCCCACCATCCCCACCAGGCCCACCAGGCCCACCATCCCCACCATGCCCAC	chr1	205985751	T	TCCCCACCATCCCCACCAGGCCCACCAGGCCCACCATCCCCACCATGCCCAC	4259682	PASS	0	none	0	0	56	1e-6
chr1-205985751-T-TCCCCACCATCCCCACCAGGCCCACCATCCCCATCAGGCTCACCAGGCCCACCATCCCCACCAGGCCCAC	chr1	205985751	T	TCCCCACCATCCCCACCAGGCCCACCATCCCCATCAGGCTCACCAGGCCCACCATCCCCACCAGGCCCAC	4259682	PASS	1.7856e-4	nfe	9e-6	0	56	1.7856e-4
chr1-205985751-T-TCCCCACCATCCCCACCAGGCTCAC	chr1	205985751	T	TCCCCACCATCCCCACCAGGCTCAC	4259682	PASS	0.12041	nfe	0.01937200000000001	2	56	0.12041
chr1-205985751-T-TCCCCACCATCCCCACCAGGCTCACCAGGCCCACCAGGCCCACCAGGCCCAC	chr1	205985751	T	TCCCCACCATCCCCACCAGGCTCACCAGGCCCACCAGGCCCACCAGGCCCAC	4259682	PASS	0.0032584	nfe	1.6699999999999994e-4	0	56	0.0032584
chr1-205985751-T-TCCCCACCATCCCCACCAGGCTCACCAGGCCCACCATCCCCACCAGGCCCAC	chr1	205985751	T	TCCCCACCATCCCCACCAGGCTCACCAGGCCCACCATCCCCACCAGGCCCAC	4259682	PASS	0.0042956	sas	4.720000000000004e-4	0	56	0.0042956
chr1-205985751-T-TCCCCACCATCCCCACCAGGCTCACCAGGCCCACCATCCCCACCAGGCCCACCATCCCCACCAGGCCCAC	chr1	205985751	T	TCCCCACCATCCCCACCAGGCTCACCAGGCCCACCATCCCCACCAGGCCCACCATCCCCACCAGGCCCAC	4259682	PASS	0	none	0	0	56	1e-6
chr1-205985751-T-TCCCCACCATCCCCACCATCCCCACCAGGCTTAC	chr1	205985751	T	TCCCCACCATCCCCACCATCCCCACCAGGCTTAC	4259682	PASS	0	none	0	0	56	1e-6
chr1-205985751-T-TCCCCACCATGCCCAC	chr1	205985751	T	TCCCCACCATGCCCAC	4259682	PASS	1.074e-5	nfe	0	0	56	1.074e-5
chr1-205985751-T-TCCCCATCAGGCCCAC	chr1	205985751	T	TCCCCATCAGGCCCAC	4259682	PASS	8.6383e-4	nfe	1.27e-4	0	56	8.6383e-4
chr1-205985751-T-TCCCCATCAGGCCCACCAGGCCCACCATCCCCATCAGGCCCAC	chr1	205985751	T	TCCCCATCAGGCCCACCAGGCCCACCATCCCCATCAGGCCCAC	4259682	PASS	0	none	0	0	56	1e-6
chr1-205985751-T-TCCCCATCATCCCCAC	chr1	205985751	T	TCCCCATCATCCCCAC	4259682	PASS	0	none	0	0	56	1e-6
chr1-205985751-T-TCCCCCCCAGGCCCAC	chr1	205985751	T	TCCCCCCCAGGCCCAC	4259682	PASS	0	none	0	0	56	1e-6
chr1-205985751-T-TGCCCAC	chr1	205985751	T	TGCCCAC	4259682	PASS	2.569e-5	nfe	3.6999999999999985e-5	0	56	3.6999999999999985e-5
chr1-205985751-T-TGCCCACCAGGCCCACCATCCCCACCAGGCCCAC	chr1	205985751	T	TGCCCACCAGGCCCACCATCCCCACCAGGCCCAC	4259682	PASS	1.074e-5	nfe	0	0	56	1.074e-5
chr1-205985752-CAGGCCCACCATCCCCACCATCCCCAT-*	chr1	205985752	CAGGCCCACCATCCCCACCATCCCCAT	*	2345.97	VQSRTrancheINDEL99.50to99.90	0	none	0.05367700000000001	4	108	0.05367700000000001
chr1-205985752-CAGGCCCACCATCCCCACCATCCCCAT-C	chr1	205985752	CAGGCCCACCATCCCCACCATCCCCAT	C	2345.97	VQSRTrancheINDEL99.50to99.90	0.0010324	sas	5.000000000000003e-4	0	108	0.0010324
chr1-205985752-CAGGCCCACCATCCCCACCATCCCCAT-CAGGCCCACTAGGCCCACCATCCCCACCATCCCCAT	chr1	205985752	CAGGCCCACCATCCCCACCATCCCCAT	CAGGCCCACTAGGCCCACCATCCCCACCATCCCCAT	2345.97	VQSRTrancheINDEL99.50to99.90	0	none	0	0	108	1e-6
chr1-205985754-G-*	chr1	205985754	G	*	3742	VQSRTrancheINDEL99.50to99.90	0	none	0.054372	4	88	0.054372
chr1-205985754-G-GGCCCACCAA	chr1	205985754	G	GGCCCACCAA	3742	VQSRTrancheINDEL99.50to99.90	2.792e-5	nfe	3.6999999999999985e-5	0	88	3.6999999999999985e-5
chr1-205985754-G-T	chr1	205985754	G	T	3742	VQSRTrancheINDEL99.50to99.90	1.4702e-4	afr	2.7500000000000034e-4	0	88	2.7500000000000034e-4
chr1-205985755-GCCCACCATCCCCACCATCCCCATCATC-*	chr1	205985755	GCCCACCATCCCCACCATCCCCATCATC	*	380563	VQSRTrancheINDEL99.00to99.50	0	none	0.05373700000000001	4	102	0.05373700000000001
chr1-205985755-GCCCACCATCCCCACCATCCCCATCATC-CCCCACCATCCCCACCATCCCCATCATC	chr1	205985755	GCCCACCATCCCCACCATCCCCATCATC	CCCCACCATCCCCACCATCCCCATCATC	380563	VQSRTrancheINDEL99.00to99.50	0	none	2.3199999999999995e-4	0	102	2.3199999999999995e-4
chr1-205985755-GCCCACCATCCCCACCATCCCCATCATC-G	chr1	205985755	GCCCACCATCCCCACCATCCCCATCATC	G	380563	VQSRTrancheINDEL99.00to99.50	0.15475	sas	0.086636	6	102	0.15475
chr1-205985755-GCCCACCATCCCCACCATCCCCATCATC-GCCCACCAGCCCCACCATCCCCACCATCCCCATCATC	chr1	205985755	GCCCACCATCCCCACCATCCCCATCATC	GCCCACCAGCCCCACCATCCCCACCATCCCCATCATC	380563	VQSRTrancheINDEL99.00to99.50	0	none	9e-6	0	102	9e-6
chr1-205985755-GCCCACCATCCCCACCATCCCCATCATC-GCCCACCAGGCCCACCATCCCCACCAGGCCCACCAGCCCCACCATCCCCACCATCCCCATCATC	chr1	205985755	GCCCACCATCCCCACCATCCCCATCATC	GCCCACCAGGCCCACCATCCCCACCAGGCCCACCAGCCCCACCATCCCCACCATCCCCATCATC	380563	VQSRTrancheINDEL99.00to99.50	0	none	9e-6	0	102	9e-6
chr1-205985755-GCCCACCATCCCCACCATCCCCATCATC-GCCCACCAGGCCCACCATCCCCACCAGGCCCACCAGTCCCACCATCCCCACCATCCCCATCATC	chr1	205985755	GCCCACCATCCCCACCATCCCCATCATC	GCCCACCAGGCCCACCATCCCCACCAGGCCCACCAGTCCCACCATCCCCACCATCCCCATCATC	380563	VQSRTrancheINDEL99.00to99.50	0	none	9e-6	0	102	9e-6
chr1-205985755-GCCCACCATCCCCACCATCCCCATCATC-GCCCACCATCCCCATCATC	chr1	205985755	GCCCACCATCCCCACCATCCCCATCATC	GCCCACCATCCCCATCATC	380563	VQSRTrancheINDEL99.00to99.50	0	none	9e-6	0	102	9e-6
chr1-205985756-CCCACCATCCCCACCATCCCCATCATCCCCACCAGGCCCACCATCCCCACCAGGCCCACCAGG-*	chr1	205985756	CCCACCATCCCCACCATCCCCATCATCCCCACCAGGCCCACCATCCCCACCAGGCCCACCAGG	*	220.97	VQSRTrancheINDEL99.50to99.90	0	none	0.14217700000000005	9	96	0.14217700000000005
chr1-205985756-CCCACCATCCCCACCATCCCCATCATCCCCACCAGGCCCACCATCCCCACCAGGCCCACCAGG-C	chr1	205985756	CCCACCATCCCCACCATCCCCATCATCCCCACCAGGCCCACCATCCCCACCAGGCCCACCAGG	C	220.97	VQSRTrancheINDEL99.50to99.90	0	none	0	0	96	1e-6
chr1-205985756-CCCACCATCCCCACCATCCCCATCATCCCCACCAGGCCCACCATCCCCACCAGGCCCACCAGG-CTCCCCACCATCCCCATCATCCCCACCAGGCCCACCATCCCCACCAGGCCCACCAGG	chr1	205985756	CCCACCATCCCCACCATCCCCATCATCCCCACCAGGCCCACCATCCCCACCAGGCCCACCAGG	CTCCCCACCATCCCCATCATCCCCACCAGGCCCACCATCCCCACCAGGCCCACCAGG	220.97	VQSRTrancheINDEL99.50to99.90	0	none	2.2000000000000003e-5	0	96	2.2000000000000003e-5
chr1-205985757-C-*	chr1	205985757	C	*	257	VQSRTrancheSNP99.80to99.90	0	none	0.14225400000000002	9	88	0.14225400000000002
chr1-205985757-C-T	chr1	205985757	C	T	257	VQSRTrancheSNP99.80to99.90	0	none	2.2000000000000003e-5	0	88	2.2000000000000003e-5
chr1-205985758-C-*	chr1	205985758	C	*	212	VQSRTrancheSNP99.80to99.90	0	none	0.1423	6	84	0.1423
chr1-205985758-C-T	chr1	205985758	C	T	212	VQSRTrancheSNP99.80to99.90	8e-6	nfe	9e-6	0	84	9e-6
chr1-205985759-A-*	chr1	205985759	A	*	199	VQSRTrancheINDEL99.50to99.90	0	none	0.14225400000000002	9	98	0.14225400000000002
chr1-205985759-A-ACCAGGCCCACCATCCCCACCAGGCCCACCAGGCCCG	chr1	205985759	A	ACCAGGCCCACCATCCCCACCAGGCCCACCAGGCCCG	199	VQSRTrancheINDEL99.50to99.90	0	none	0	0	98	1e-6
chr1-205985759-A-ACCAGGCCCC	chr1	205985759	A	ACCAGGCCCC	199	VQSRTrancheINDEL99.50to99.90	0	none	9e-6	0	98	9e-6
chr1-205985759-A-G	chr1	205985759	A	G	199	VQSRTrancheINDEL99.50to99.90	0	none	9e-6	0	98	9e-6
chr1-205985760-CCATCCCCACCATCCCCAT-*	chr1	205985760	CCATCCCCACCATCCCCAT	*	357.97	VQSRTrancheINDEL99.50to99.90	0	none	0.14223100000000002	9	92	0.14223100000000002
chr1-205985760-CCATCCCCACCATCCCCAT-C	chr1	205985760	CCATCCCCACCATCCCCAT	C	357.97	VQSRTrancheINDEL99.50to99.90	3.842e-5	nfe	3.6999999999999985e-5	0	92	3.842e-5
chr1-205985762-ATCCCCACCATCCCCATCATC-*	chr1	205985762	ATCCCCACCATCCCCATCATC	*	18655.97	VQSRTrancheINDEL99.00to99.50	0	none	0.140432	10	98	0.140432
chr1-205985762-ATCCCCACCATCCCCATCATC-A	chr1	205985762	ATCCCCACCATCCCCATCATC	A	18655.97	VQSRTrancheINDEL99.00to99.50	9.573e-4	nfe	0.004874	0	98	0.004874
chr1-205985762-ATCCCCACCATCCCCATCATC-AACCATCCCCATCATC	chr1	205985762	ATCCCCACCATCCCCATCATC	AACCATCCCCATCATC	18655.97	VQSRTrancheINDEL99.00to99.50	0	none	9e-6	0	98	9e-6
chr1-205985762-ATCCCCACCATCCCCATCATC-ACCACCATCCCCATCATC	chr1	205985762	ATCCCCACCATCCCCATCATC	ACCACCATCCCCATCATC	18655.97	VQSRTrancheINDEL99.00to99.50	0	none	9e-6	0	98	9e-6
chr1-205985762-ATCCCCACCATCCCCATCATC-ACCCCACCATCCCCATCATC	chr1	205985762	ATCCCCACCATCCCCATCATC	ACCCCACCATCCCCATCATC	18655.97	VQSRTrancheINDEL99.00to99.50	0	none	3.6999999999999985e-5	0	98	3.6999999999999985e-5
chr1-205985762-ATCCCCACCATCCCCATCATC-AGGCCCACCAGGTCCCCACCATCCCCATCATC	chr1	205985762	ATCCCCACCATCCCCATCATC	AGGCCCACCAGGTCCCCACCATCCCCATCATC	18655.97	VQSRTrancheINDEL99.00to99.50	0	none	0	0	98	1e-6
chr1-205985762-ATCCCCACCATCCCCATCATC-AGGCCCACCCTCCCCACCATCCCCATCATC	chr1	205985762	ATCCCCACCATCCCCATCATC	AGGCCCACCCTCCCCACCATCCCCATCATC	18655.97	VQSRTrancheINDEL99.00to99.50	0	none	2.2000000000000003e-5	0	98	2.2000000000000003e-5
chr1-205985762-ATCCCCACCATCCCCATCATC-AGTCCCCACCATCCCCATCATC	chr1	205985762	ATCCCCACCATCCCCATCATC	AGTCCCCACCATCCCCATCATC	18655.97	VQSRTrancheINDEL99.00to99.50	0	none	2.3199999999999995e-4	0	98	2.3199999999999995e-4
chr1-205985763-TCCCCACCATCCCCATCATCCC-*	chr1	205985763	TCCCCACCATCCCCATCATCCC	*	463307	VQSRTrancheINDEL99.00to99.50	0	none	0.14866	5	68	0.14866
chr1-205985763-TCCCCACCATCCCCATCATCCC-ACCCCACCATCCCCATCATCCC	chr1	205985763	TCCCCACCATCCCCATCATCCC	ACCCCACCATCCCCATCATCCC	463307	VQSRTrancheINDEL99.00to99.50	0	none	7.099999999999998e-5	0	68	7.099999999999998e-5
chr1-205985763-TCCCCACCATCCCCATCATCCC-CCCCCACCATCCCCATCATCCC	chr1	205985763	TCCCCACCATCCCCATCATCCC	CCCCCACCATCCCCATCATCCC	463307	VQSRTrancheINDEL99.00to99.50	0	none	1.28e-4	0	68	1.28e-4
chr1-205985763-TCCCCACCATCCCCATCATCCC-GCCCCACCATCCCCATCATCCC	chr1	205985763	TCCCCACCATCCCCATCATCCC	GCCCCACCATCCCCATCATCCC	463307	VQSRTrancheINDEL99.00to99.50	0	none	0.106072	3	68	0.106072
chr1-205985763-TCCCCACCATCCCCATCATCCC-T	chr1	205985763	TCCCCACCATCCCCATCATCCC	T	463307	VQSRTrancheINDEL99.00to99.50	0	none	2.2000000000000003e-5	0	68	2.2000000000000003e-5
chr1-205985764-CCCCACCATCCCCATCATCCCCACCAGGCCCACCATCCCCACCAGGCCCACCAGGCCCACCATCCCCACCAGG-*	chr1	205985764	CCCCACCATCCCCATCATCCCCACCAGGCCCACCATCCCCACCAGGCCCACCAGGCCCACCATCCCCACCAGG	*	1806758	PASS	0	none	0.147351	3	52	0.147351
chr1-205985764-CCCCACCATCCCCATCATCCCCACCAGGCCCACCATCCCCACCAGGCCCACCAGGCCCACCATCCCCACCAGG-C	chr1	205985764	CCCCACCATCCCCATCATCCCCACCAGGCCCACCATCCCCACCAGGCCCACCAGGCCCACCATCCCCACCAGG	C	1806758	PASS	0	none	0	0	52	1e-6
chr1-205985764-CCCCACCATCCCCATCATCCCCACCAGGCCCACCATCCCCACCAGGCCCACCAGGCCCACCATCCCCACCAGG-CACTCCCACCATCCCCATCATCCCCACCAGGCCCACCATCCCCACCAGGCCCACCAGGCCCACCATCCCCACCAGG	chr1	205985764	CCCCACCATCCCCATCATCCCCACCAGGCCCACCATCCCCACCAGGCCCACCAGGCCCACCATCCCCACCAGG	CACTCCCACCATCCCCATCATCCCCACCAGGCCCACCATCCCCACCAGGCCCACCAGGCCCACCATCCCCACCAGG	1806758	PASS	0	none	9e-6	0	52	9e-6
chr1-205985764-CCCCACCATCCCCATCATCCCCACCAGGCCCACCATCCCCACCAGGCCCACCAGGCCCACCATCCCCACCAGG-CCACCATCCCCACCAGGCCCACCAGGCCCACCATCCCCATCATCCCCACCAGGCCCACCATCCCCACCAGGCCCACCAGGCCCACCATCCCCACCAGG	chr1	205985764	CCCCACCATCCCCATCATCCCCACCAGGCCCACCATCCCCACCAGGCCCACCAGGCCCACCATCCCCACCAGG	CCACCATCCCCACCAGGCCCACCAGGCCCACCATCCCCATCATCCCCACCAGGCCCACCATCCCCACCAGGCCCACCAGGCCCACCATCCCCACCAGG	1806758	PASS	0	none	0	0	52	1e-6
chr1-205985764-CCCCACCATCCCCATCATCCCCACCAGGCCCACCATCCCCACCAGGCCCACCAGGCCCACCATCCCCACCAGG-CCCACCAGGCCCACCATCCCCATCATCCCCACCAGGCCCACCATCCCCACCAGGCCCACCAGGCCCACCATCCCCACCAGG	chr1	205985764	CCCCACCATCCCCATCATCCCCACCAGGCCCACCATCCCCACCAGGCCCACCAGGCCCACCATCCCCACCAGG	CCCACCAGGCCCACCATCCCCATCATCCCCACCAGGCCCACCATCCCCACCAGGCCCACCAGGCCCACCATCCCCACCAGG	1806758	PASS	0	none	2.09e-4	0	52	2.09e-4
chr1-205985764-CCCCACCATCCCCATCATCCCCACCAGGCCCACCATCCCCACCAGGCCCACCAGGCCCACCATCCCCACCAGG-CCCCACCAAGCCCACCAGGCCCACCATCCCCATCATCCCCACCAGGCCCACCATCCCCACCAGGCCCACCAGGCCCACCATCCCCACCAGG	chr1	205985764	CCCCACCATCCCCATCATCCCCACCAGGCCCACCATCCCCACCAGGCCCACCAGGCCCACCATCCCCACCAGG	CCCCACCAAGCCCACCAGGCCCACCATCCCCATCATCCCCACCAGGCCCACCATCCCCACCAGGCCCACCAGGCCCACCATCCCCACCAGG	1806758	PASS	0	none	9e-6	0	52	9e-6
chr1-205985764-CCCCACCATCCCCATCATCCCCACCAGGCCCACCATCCCCACCAGGCCCACCAGGCCCACCATCCCCACCAGG-CCCCACCACCCCCACCAGGCCCACCATCCCCACCAGGCCCACCAGGCCCACCATCCCCATCATCCCCACCAGGCCCACCATCCCCACCAGGCCCACCAGGCCCACCATCCCCACCAGG	chr1	205985764	CCCCACCATCCCCATCATCCCCACCAGGCCCACCATCCCCACCAGGCCCACCAGGCCCACCATCCCCACCAGG	CCCCACCACCCCCACCAGGCCCACCATCCCCACCAGGCCCACCAGGCCCACCATCCCCATCATCCCCACCAGGCCCACCATCCCCACCAGGCCCACCAGGCCCACCATCCCCACCAGG	1806758	PASS	0	none	9e-6	0	52	9e-6
chr1-205985764-CCCCACCATCCCCATCATCCCCACCAGGCCCACCATCCCCACCAGGCCCACCAGGCCCACCATCCCCACCAGG-CCCCACCAGGCCCACCACCCACCATCCCCATCATCCCCACCAGGCCCACCATCCCCACCAGGCCCACCAGGCCCACCATCCCCACCAGG	chr1	205985764	CCCCACCATCCCCATCATCCCCACCAGGCCCACCATCCCCACCAGGCCCACCAGGCCCACCATCCCCACCAGG	CCCCACCAGGCCCACCACCCACCATCCCCATCATCCCCACCAGGCCCACCATCCCCACCAGGCCCACCAGGCCCACCATCCCCACCAGG	1806758	PASS	0	none	0	0	52	1e-6
chr1-205985764-CCCCACCATCCCCATCATCCCCACCAGGCCCACCATCCCCACCAGGCCCACCAGGCCCACCATCCCCACCAGG-CCCCACCAGGCCCACCAGGCCCACCAGGCCCACCATCCCCACCAGGCCCACCAGGCCCACCATCCCCATCATCCCCACCAGGCCCACCATCCCCACCAGGCCCACCAGGCCCACCATCCCCACCAGG	chr1	205985764	CCCCACCATCCCCATCATCCCCACCAGGCCCACCATCCCCACCAGGCCCACCAGGCCCACCATCCCCACCAGG	CCCCACCAGGCCCACCAGGCCCACCAGGCCCACCATCCCCACCAGGCCCACCAGGCCCACCATCCCCATCATCCCCACCAGGCCCACCATCCCCACCAGGCCCACCAGGCCCACCATCCCCACCAGG	1806758	PASS	0	none	9e-6	0	52	9e-6
chr1-205985764-CCCCACCATCCCCATCATCCCCACCAGGCCCACCATCCCCACCAGGCCCACCAGGCCCACCATCCCCACCAGG-CCCCACCAGGCCCACCAGGCCCACCAGGCCCACCATCCCCATCATCCCCACCAGGCCCACCATCCCCACCAGGCCCACCAGGCCCACCATCCCCACCAGG	chr1	205985764	CCCCACCATCCCCATCATCCCCACCAGGCCCACCATCCCCACCAGGCCCACCAGGCCCACCATCCCCACCAGG	CCCCACCAGGCCCACCAGGCCCACCAGGCCCACCATCCCCATCATCCCCACCAGGCCCACCATCCCCACCAGGCCCACCAGGCCCACCATCCCCACCAGG	1806758	PASS	0	none	0	0	52	1e-6
chr1-205985764-CCCCACCATCCCCATCATCCCCACCAGGCCCACCATCCCCACCAGGCCCACCAGGCCCACCATCCCCACCAGG-CCCCACCAGGCCCACCAGGCCCACCATCCCCACCAGCCCCACCAGGCCCACCATCCCCATCATCCCCACCAGGCCCACCATCCCCACCAGGCCCACCAGGCCCACCATCCCCACCAGG	chr1	205985764	CCCCACCATCCCCATCATCCCCACCAGGCCCACCATCCCCACCAGGCCCACCAGGCCCACCATCCCCACCAGG	CCCCACCAGGCCCACCAGGCCCACCATCCCCACCAGCCCCACCAGGCCCACCATCCCCATCATCCCCACCAGGCCCACCATCCCCACCAGGCCCACCAGGCCCACCATCCCCACCAGG	1806758	PASS	0	none	0	0	52	1e-6
chr1-205985764-CCCCACCATCCCCATCATCCCCACCAGGCCCACCATCCCCACCAGGCCCACCAGGCCCACCATCCCCACCAGG-CCCCACCAGGCCCACCAGGCCCACCATCCCCACCAGGCCCACCAGGCCCACCATCCCCATCATCCCCACCAGGCCCACCATCCCCACCAGGCCCACCAGGCCCACCATCCCCACCAGG	chr1	205985764	CCCCACCATCCCCATCATCCCCACCAGGCCCACCATCCCCACCAGGCCCACCAGGCCCACCATCCCCACCAGG	CCCCACCAGGCCCACCAGGCCCACCATCCCCACCAGGCCCACCAGGCCCACCATCCCCATCATCCCCACCAGGCCCACCATCCCCACCAGGCCCACCAGGCCCACCATCCCCACCAGG	1806758	PASS	0	none	2.9500000000000007e-4	0	52	2.9500000000000007e-4
chr1-205985764-CCCCACCATCCCCATCATCCCCACCAGGCCCACCATCCCCACCAGGCCCACCAGGCCCACCATCCCCACCAGG-CCCCACCAGGCCCACCAGGCCCACCATCCCCACCAGGCCCACCATCCCCACCAGGCCCACCAGGCCCACCATCCCCATCATCCCCACCAGGCCCACCATCCCCACCAGGCCCACCAGGCCCACCATCCCCACCAGG	chr1	205985764	CCCCACCATCCCCATCATCCCCACCAGGCCCACCATCCCCACCAGGCCCACCAGGCCCACCATCCCCACCAGG	CCCCACCAGGCCCACCAGGCCCACCATCCCCACCAGGCCCACCATCCCCACCAGGCCCACCAGGCCCACCATCCCCATCATCCCCACCAGGCCCACCATCCCCACCAGGCCCACCAGGCCCACCATCCCCACCAGG	1806758	PASS	0	none	7.099999999999998e-5	0	52	7.099999999999998e-5
chr1-205985764-CCCCACCATCCCCATCATCCCCACCAGGCCCACCATCCCCACCAGGCCCACCAGGCCCACCATCCCCACCAGG-CCCCACCAGGCCCACCAGGCCCACCATCCCCACCAGGCCCACCATCCCCATCATCCCCACCAGGCCCACCATCCCCACCAGGCCCACCAGGCCCACCATCCCCACCAGG	chr1	205985764	CCCCACCATCCCCATCATCCCCACCAGGCCCACCATCCCCACCAGGCCCACCAGGCCCACCATCCCCACCAGG	CCCCACCAGGCCCACCAGGCCCACCATCCCCACCAGGCCCACCATCCCCATCATCCCCACCAGGCCCACCATCCCCACCAGGCCCACCAGGCCCACCATCCCCACCAGG	1806758	PASS	0	none	0	0	52	1e-6
chr1-205985764-CCCCACCATCCCCATCATCCCCACCAGGCCCACCATCCCCACCAGGCCCACCAGGCCCACCATCCCCACCAGG-CCCCACCAGGCCCACCAGGCCCACCATCCCCACCAGGCCTACCAGGCCCACCATCCCCATCATCCCCACCAGGCCCACCATCCCCACCAGGCCCACCAGGCCCACCATCCCCACCAGG	chr1	205985764	CCCCACCATCCCCATCATCCCCACCAGGCCCACCATCCCCACCAGGCCCACCAGGCCCACCATCCCCACCAGG	CCCCACCAGGCCCACCAGGCCCACCATCCCCACCAGGCCTACCAGGCCCACCATCCCCATCATCCCCACCAGGCCCACCATCCCCACCAGGCCCACCAGGCCCACCATCCCCACCAGG	1806758	PASS	0	none	2.2000000000000003e-5	0	52	2.2000000000000003e-5
chr1-205985764-CCCCACCATCCCCATCATCCCCACCAGGCCCACCATCCCCACCAGGCCCACCAGGCCCACCATCCCCACCAGG-CCCCACCAGGCCCACCAGGCCCACCATCCCCACCATTCCCACCAGGCCCACCATCCCCACCAGGCCCACCAGGCCCACCATCCCCATCATCCCCACCAGGCCCACCATCCCCACCAGGCCCACCAGGCCCACCATCCCCACCAGG	chr1	205985764	CCCCACCATCCCCATCATCCCCACCAGGCCCACCATCCCCACCAGGCCCACCAGGCCCACCATCCCCACCAGG	CCCCACCAGGCCCACCAGGCCCACCATCCCCACCATTCCCACCAGGCCCACCATCCCCACCAGGCCCACCAGGCCCACCATCCCCATCATCCCCACCAGGCCCACCATCCCCACCAGGCCCACCAGGCCCACCATCCCCACCAGG	1806758	PASS	0	none	0	0	52	1e-6
chr1-205985764-CCCCACCATCCCCATCATCCCCACCAGGCCCACCATCCCCACCAGGCCCACCAGGCCCACCATCCCCACCAGG-CCCCACCAGGCCCACCAGGCCCACCATCCCCATCATCCCCACCAGGCCCACCATCCCCACCAGGCCCACCAGGCCCACCATCCCCACCAGG	chr1	205985764	CCCCACCATCCCCATCATCCCCACCAGGCCCACCATCCCCACCAGGCCCACCAGGCCCACCATCCCCACCAGG	CCCCACCAGGCCCACCAGGCCCACCATCCCCATCATCCCCACCAGGCCCACCATCCCCACCAGGCCCACCAGGCCCACCATCCCCACCAGG	1806758	PASS	0	none	0.108136	11	52	0.108136
chr1-205985764-CCCCACCATCCCCATCATCCCCACCAGGCCCACCATCCCCACCAGGCCCACCAGGCCCACCATCCCCACCAGG-CCCCACCAGGCCCACCATCCCCACCAGG	chr1	205985764	CCCCACCATCCCCATCATCCCCACCAGGCCCACCATCCCCACCAGGCCCACCAGGCCCACCATCCCCACCAGG	CCCCACCAGGCCCACCATCCCCACCAGG	1806758	PASS	0	none	7.099999999999998e-5	0	52	7.099999999999998e-5
chr1-205985764-CCCCACCATCCCCATCATCCCCACCAGGCCCACCATCCCCACCAGGCCCACCAGGCCCACCATCCCCACCAGG-CCCCACCAGGCCCACCATCCCCACCAGGCCCACCAGGCCCACCATCCCCACCAGGCCCACCAGGCCCACCATCCCCATCATCCCCACCAGGCCCACCATCCCCACCAGGCCCACCAGGCCCACCATCCCCACCAGG	chr1	205985764	CCCCACCATCCCCATCATCCCCACCAGGCCCACCATCCCCACCAGGCCCACCAGGCCCACCATCCCCACCAGG	CCCCACCAGGCCCACCATCCCCACCAGGCCCACCAGGCCCACCATCCCCACCAGGCCCACCAGGCCCACCATCCCCATCATCCCCACCAGGCCCACCATCCCCACCAGGCCCACCAGGCCCACCATCCCCACCAGG	1806758	PASS	0	none	0	0	52	1e-6
chr1-205985764-CCCCACCATCCCCATCATCCCCACCAGGCCCACCATCCCCACCAGGCCCACCAGGCCCACCATCCCCACCAGG-CCCCACCAGGCCCACCATCCCCACCAGGCCCACCAGGCCCACCATCCCCATCATCCCCACCAGGCCCACCATCCCCACCAGGCCCACCAGGCCCACCATCCCCACCAGG	chr1	205985764	CCCCACCATCCCCATCATCCCCACCAGGCCCACCATCCCCACCAGGCCCACCAGGCCCACCATCCCCACCAGG	CCCCACCAGGCCCACCATCCCCACCAGGCCCACCAGGCCCACCATCCCCATCATCCCCACCAGGCCCACCATCCCCACCAGGCCCACCAGGCCCACCATCCCCACCAGG	1806758	PASS	0	none	3.6999999999999985e-5	0	52	3.6999999999999985e-5
chr1-205985764-CCCCACCATCCCCATCATCCCCACCAGGCCCACCATCCCCACCAGGCCCACCAGGCCCACCATCCCCACCAGG-CCCCACCAGGCCCACCATCCCCACCAGGCCCACCATCCCCACCAGGCCCACCAGGCCCACCATCCCCATCATCCCCACCAGGCCCACCATCCCCACCAGGCCCACCAGGCCCACCATCCCCACCAGG	chr1	205985764	CCCCACCATCCCCATCATCCCCACCAGGCCCACCATCCCCACCAGGCCCACCAGGCCCACCATCCCCACCAGG	CCCCACCAGGCCCACCATCCCCACCAGGCCCACCATCCCCACCAGGCCCACCAGGCCCACCATCCCCATCATCCCCACCAGGCCCACCATCCCCACCAGGCCCACCAGGCCCACCATCCCCACCAGG	1806758	PASS	0	none	0	0	52	1e-6
chr1-205985764-CCCCACCATCCCCATCATCCCCACCAGGCCCACCATCCCCACCAGGCCCACCAGGCCCACCATCCCCACCAGG-CCCCACCAGGCCCACCATCCCCATCATCCCCACCAGGCCCACCATCCCCACCAGGCCCACCAGGCCCACCATCCCCACCAGG	chr1	205985764	CCCCACCATCCCCATCATCCCCACCAGGCCCACCATCCCCACCAGGCCCACCAGGCCCACCATCCCCACCAGG	CCCCACCAGGCCCACCATCCCCATCATCCCCACCAGGCCCACCATCCCCACCAGGCCCACCAGGCCCACCATCCCCACCAGG	1806758	PASS	0	none	2.09e-4	0	52	2.09e-4
chr1-205985764-CCCCACCATCCCCATCATCCCCACCAGGCCCACCATCCCCACCAGGCCCACCAGGCCCACCATCCCCACCAGG-CCCCACCAGGCCTACCAGGCCCACCATCCCCATCATCCCCACCAGGCCCACCATCCCCACCAGGCCCACCAGGCCCACCATCCCCACCAGG	chr1	205985764	CCCCACCATCCCCATCATCCCCACCAGGCCCACCATCCCCACCAGGCCCACCAGGCCCACCATCCCCACCAGG	CCCCACCAGGCCTACCAGGCCCACCATCCCCATCATCCCCACCAGGCCCACCATCCCCACCAGGCCCACCAGGCCCACCATCCCCACCAGG	1806758	PASS	0	none	3.6999999999999985e-5	0	52	3.6999999999999985e-5
chr1-205985764-CCCCACCATCCCCATCATCCCCACCAGGCCCACCATCCCCACCAGGCCCACCAGGCCCACCATCCCCACCAGG-CCCCACCAGGCTCACCAGGCCCACCATCCCCATCATCCCCACCAGGCCCACCATCCCCACCAGGCCCACCAGGCCCACCATCCCCACCAGG	chr1	205985764	CCCCACCATCCCCATCATCCCCACCAGGCCCACCATCCCCACCAGGCCCACCAGGCCCACCATCCCCACCAGG	CCCCACCAGGCTCACCAGGCCCACCATCCCCATCATCCCCACCAGGCCCACCATCCCCACCAGGCCCACCAGGCCCACCATCCCCACCAGG	1806758	PASS	0	none	0.004608	0	52	0.004608
chr1-205985764-CCCCACCATCCCCATCATCCCCACCAGGCCCACCATCCCCACCAGGCCCACCAGGCCCACCATCCCCACCAGG-CCCCACCAGGCTTACCAGGCCCACCATCCCCACCAGGCCCACCAGGCCCACCATCCCCATCATCCCCACCAGGCCCACCATCCCCACCAGGCCCACCAGGCCCACCATCCCCACCAGG	chr1	205985764	CCCCACCATCCCCATCATCCCCACCAGGCCCACCATCCCCACCAGGCCCACCAGGCCCACCATCCCCACCAGG	CCCCACCAGGCTTACCAGGCCCACCATCCCCACCAGGCCCACCAGGCCCACCATCCCCATCATCCCCACCAGGCCCACCATCCCCACCAGGCCCACCAGGCCCACCATCCCCACCAGG	1806758	PASS	0	none	9e-6	0	52	9e-6
chr1-205985764-CCCCACCATCCCCATCATCCCCACCAGGCCCACCATCCCCACCAGGCCCACCAGGCCCACCATCCCCACCAGG-CCCCACCATCCCCACCAGGCCCACCAGGCCCACCATCCCCACCAGG	chr1	205985764	CCCCACCATCCCCATCATCCCCACCAGGCCCACCATCCCCACCAGGCCCACCAGGCCCACCATCCCCACCAGG	CCCCACCATCCCCACCAGGCCCACCAGGCCCACCATCCCCACCAGG	1806758	PASS	0	none	0	0	52	1e-6
chr1-205985764-CCCCACCATCCCCATCATCCCCACCAGGCCCACCATCCCCACCAGGCCCACCAGGCCCACCATCCCCACCAGG-CCCCACCATGCCCACCAGGCCCACCATCCCCATCATCCCCACCAGGCCCACCATCCCCACCAGGCCCACCAGGCCCACCATCCCCACCAGG	chr1	205985764	CCCCACCATCCCCATCATCCCCACCAGGCCCACCATCCCCACCAGGCCCACCAGGCCCACCATCCCCACCAGG	CCCCACCATGCCCACCAGGCCCACCATCCCCATCATCCCCACCAGGCCCACCATCCCCACCAGGCCCACCAGGCCCACCATCCCCACCAGG	1806758	PASS	0	none	9e-6	0	52	9e-6
chr1-205985764-CCCCACCATCCCCATCATCCCCACCAGGCCCACCATCCCCACCAGGCCCACCAGGCCCACCATCCCCACCAGG-CCCCACCATTCCCACCAGGCCCACCATCCCCACCAGGCCCACCAGGCCCACCATCCCCATCATCCCCACCAGGCCCACCATCCCCACCAGGCCCACCAGGCCCACCATCCCCACCAGG	chr1	205985764	CCCCACCATCCCCATCATCCCCACCAGGCCCACCATCCCCACCAGGCCCACCAGGCCCACCATCCCCACCAGG	CCCCACCATTCCCACCAGGCCCACCATCCCCACCAGGCCCACCAGGCCCACCATCCCCATCATCCCCACCAGGCCCACCATCCCCACCAGGCCCACCAGGCCCACCATCCCCACCAGG	1806758	PASS	0	none	9e-6	0	52	9e-6
chr1-205985764-CCCCACCATCCCCATCATCCCCACCAGGCCCACCATCCCCACCAGGCCCACCAGGCCCACCATCCCCACCAGG-CCCCACCCGGCCCCCCAGGCCCACCATCCCCATCATCCCCACCAGGCCCACCATCCCCACCAGGCCCACCAGGCCCACCATCCCCACCAGG	chr1	205985764	CCCCACCATCCCCATCATCCCCACCAGGCCCACCATCCCCACCAGGCCCACCAGGCCCACCATCCCCACCAGG	CCCCACCCGGCCCCCCAGGCCCACCATCCCCATCATCCCCACCAGGCCCACCATCCCCACCAGGCCCACCAGGCCCACCATCCCCACCAGG	1806758	PASS	0	none	9e-6	0	52	9e-6
chr1-205985764-CCCCACCATCCCCATCATCCCCACCAGGCCCACCATCCCCACCAGGCCCACCAGGCCCACCATCCCCACCAGG-CCCCACCCTCCCCACCAGGCCCACCATCCCCACCAGGCCCACCAGGCCCACCATCCCCATCATCCCCACCAGGCCCACCATCCCCACCAGGCCCACCAGGCCCACCATCCCCACCAGG	chr1	205985764	CCCCACCATCCCCATCATCCCCACCAGGCCCACCATCCCCACCAGGCCCACCAGGCCCACCATCCCCACCAGG	CCCCACCCTCCCCACCAGGCCCACCATCCCCACCAGGCCCACCAGGCCCACCATCCCCATCATCCCCACCAGGCCCACCATCCCCACCAGGCCCACCAGGCCCACCATCCCCACCAGG	1806758	PASS	0	none	9e-6	0	52	9e-6
chr1-205985764-CCCCACCATCCCCATCATCCCCACCAGGCCCACCATCCCCACCAGGCCCACCAGGCCCACCATCCCCACCAGG-CCCCACCTGGCCCACCAGGCCCACCATCCCCATCATCCCCACCAGGCCCACCATCCCCACCAGGCCCACCAGGCCCACCATCCCCACCAGG	chr1	205985764	CCCCACCATCCCCATCATCCCCACCAGGCCCACCATCCCCACCAGGCCCACCAGGCCCACCATCCCCACCAGG	CCCCACCTGGCCCACCAGGCCCACCATCCCCATCATCCCCACCAGGCCCACCATCCCCACCAGGCCCACCAGGCCCACCATCCCCACCAGG	1806758	PASS	0	none	0	0	52	1e-6
chr1-205985764-CCCCACCATCCCCATCATCCCCACCAGGCCCACCATCCCCACCAGGCCCACCAGGCCCACCATCCCCACCAGG-CCCCATCAGGCCCACCAGGCCCACCATCCCCACCAGGCCCACCAGGCCCACCATCCCCATCATCCCCACCAGGCCCACCATCCCCACCAGGCCCACCAGGCCCACCATCCCCACCAGG	chr1	205985764	CCCCACCATCCCCATCATCCCCACCAGGCCCACCATCCCCACCAGGCCCACCAGGCCCACCATCCCCACCAGG	CCCCATCAGGCCCACCAGGCCCACCATCCCCACCAGGCCCACCAGGCCCACCATCCCCATCATCCCCACCAGGCCCACCATCCCCACCAGGCCCACCAGGCCCACCATCCCCACCAGG	1806758	PASS	0	none	2.2000000000000003e-5	0	52	2.2000000000000003e-5
chr1-205985764-CCCCACCATCCCCATCATCCCCACCAGGCCCACCATCCCCACCAGGCCCACCAGGCCCACCATCCCCACCAGG-CCCCATCAGGCCCACCAGGCCCACCATCCCCATCATCCCCACCAGGCCCACCATCCCCACCAGGCCCACCAGGCCCACCATCCCCACCAGG	chr1	205985764	CCCCACCATCCCCATCATCCCCACCAGGCCCACCATCCCCACCAGGCCCACCAGGCCCACCATCCCCACCAGG	CCCCATCAGGCCCACCAGGCCCACCATCCCCATCATCCCCACCAGGCCCACCATCCCCACCAGGCCCACCAGGCCCACCATCCCCACCAGG	1806758	PASS	0	none	5.2999999999999994e-5	0	52	5.2999999999999994e-5
chr1-205985764-CCCCACCATCCCCATCATCCCCACCAGGCCCACCATCCCCACCAGGCCCACCAGGCCCACCATCCCCACCAGG-CCCCATCAGGCTCACCAGGCCCACCATCCCCACCAGGCCCACCAGGCCCACCATCCCCATCATCCCCACCAGGCCCACCATCCCCACCAGGCCCACCAGGCCCACCATCCCCACCAGG	chr1	205985764	CCCCACCATCCCCATCATCCCCACCAGGCCCACCATCCCCACCAGGCCCACCAGGCCCACCATCCCCACCAGG	CCCCATCAGGCTCACCAGGCCCACCATCCCCACCAGGCCCACCAGGCCCACCATCCCCATCATCCCCACCAGGCCCACCATCCCCACCAGGCCCACCAGGCCCACCATCCCCACCAGG	1806758	PASS	0	none	0	0	52	1e-6
chr1-205985764-CCCCACCATCCCCATCATCCCCACCAGGCCCACCATCCCCACCAGGCCCACCAGGCCCACCATCCCCACCAGG-CCCCCCCAGGCCCACCAGGCCCACCATCCCCATCATCCCCACCAGGCCCACCATCCCCACCAGGCCCACCAGGCCCACCATCCCCACCAGG	chr1	205985764	CCCCACCATCCCCATCATCCCCACCAGGCCCACCATCCCCACCAGGCCCACCAGGCCCACCATCCCCACCAGG	CCCCCCCAGGCCCACCAGGCCCACCATCCCCATCATCCCCACCAGGCCCACCATCCCCACCAGGCCCACCAGGCCCACCATCCCCACCAGG	1806758	PASS	0	none	0	0	52	1e-6
chr1-205985764-CCCCACCATCCCCATCATCCCCACCAGGCCCACCATCCCCACCAGGCCCACCAGGCCCACCATCCCCACCAGG-CCCGACCAGGCCCACCAGGCCCACCATCCCCATCATCCCCACCAGGCCCACCATCCCCACCAGGCCCACCAGGCCCACCATCCCCACCAGG	chr1	205985764	CCCCACCATCCCCATCATCCCCACCAGGCCCACCATCCCCACCAGGCCCACCAGGCCCACCATCCCCACCAGG	CCCGACCAGGCCCACCAGGCCCACCATCCCCATCATCCCCACCAGGCCCACCATCCCCACCAGGCCCACCAGGCCCACCATCCCCACCAGG	1806758	PASS	0	none	9e-6	0	52	9e-6
chr1-205985764-CCCCACCATCCCCATCATCCCCACCAGGCCCACCATCCCCACCAGGCCCACCAGGCCCACCATCCCCACCAGG-CGCCCACCATCCCCACCAGGCCCACCAGGCCCACCATCCCCACCAGG	chr1	205985764	CCCCACCATCCCCATCATCCCCACCAGGCCCACCATCCCCACCAGGCCCACCAGGCCCACCATCCCCACCAGG	CGCCCACCATCCCCACCAGGCCCACCAGGCCCACCATCCCCACCAGG	1806758	PASS	0	none	0	0	52	1e-6
chr1-205985764-CCCCACCATCCCCATCATCCCCACCAGGCCCACCATCCCCACCAGGCCCACCAGGCCCACCATCCCCACCAGG-GCCCACCATCCCCATCATCCCCACCAGGCCCACCATCCCCACCAGGCCCACCAGGCCCACCATCCCCACCAGG	chr1	205985764	CCCCACCATCCCCATCATCCCCACCAGGCCCACCATCCCCACCAGGCCCACCAGGCCCACCATCCCCACCAGG	GCCCACCATCCCCATCATCCCCACCAGGCCCACCATCCCCACCAGGCCCACCAGGCCCACCATCCCCACCAGG	1806758	PASS	0	none	0.10533400000000002	3	52	0.10533400000000002
chr1-205985767-CACCAT-*	chr1	205985767	CACCAT	*	260.97	VQSRTrancheINDEL97.00to99.00	0	none	0.145321	6	88	0.145321
chr1-205985767-CACCAT-C	chr1	205985767	CACCAT	C	260.97	VQSRTrancheINDEL97.00to99.00	0	none	0	0	88	1e-6
chr1-205985767-CACCAT-CT	chr1	205985767	CACCAT	CT	260.97	VQSRTrancheINDEL97.00to99.00	0	none	9e-6	0	88	9e-6
chr1-205985768-A-*	chr1	205985768	A	*	767	VQSRTrancheINDEL99.00to99.50	0	none	0.14536700000000002	5	86	0.14536700000000002
chr1-205985768-A-ACCAGGCCCACCAGGCCCC	chr1	205985768	A	ACCAGGCCCACCAGGCCCC	767	VQSRTrancheINDEL99.00to99.50	0	none	0	0	86	1e-6
chr1-205985768-A-C	chr1	205985768	A	C	767	VQSRTrancheINDEL99.00to99.50	0	none	2.9900000000000006e-4	0	86	2.9900000000000006e-4
chr1-205985769-CCATCCCCAT-*	chr1	205985769	CCATCCCCAT	*	14520	VQSRTrancheINDEL99.00to99.50	0	none	0.14536200000000002	8	88	0.14536200000000002
chr1-205985769-CCATCCCCAT-ACATCCCCAT	chr1	205985769	CCATCCCCAT	ACATCCCCAT	14520	VQSRTrancheINDEL99.00to99.50	0	none	9e-6	0	88	9e-6
chr1-205985769-CCATCCCCAT-C	chr1	205985769	CCATCCCCAT	C	14520	VQSRTrancheINDEL99.00to99.50	0.0035936	afr	0.00171899999999999	0	88	0.0035936
chr1-205985769-CCATCCCCAT-TCATCCCCAT	chr1	205985769	CCATCCCCAT	TCATCCCCAT	14520	VQSRTrancheINDEL99.00to99.50	0	none	9e-6	0	88	9e-6
chr1-205985771-ATCCCCATCATC-*	chr1	205985771	ATCCCCATCATC	*	2119	VQSRTrancheINDEL99.50to99.90	0	none	0.14437900000000004	3	68	0.14437900000000004
chr1-205985771-ATCCCCATCATC-A	chr1	205985771	ATCCCCATCATC	A	2119	VQSRTrancheINDEL99.50to99.90	0.0012692	sas	9.1e-5	0	68	0.0012692
chr1-205985771-ATCCCCATCATC-AATCATC	chr1	205985771	ATCCCCATCATC	AATCATC	2119	VQSRTrancheINDEL99.50to99.90	0	none	0	0	68	1e-6
chr1-205985771-ATCCCCATCATC-ACCCCATCATC	chr1	205985771	ATCCCCATCATC	ACCCCATCATC	2119	VQSRTrancheINDEL99.50to99.90	0	none	9e-6	0	68	9e-6
chr1-205985771-ATCCCCATCATC-AGGCTCCCCATCATC	chr1	205985771	ATCCCCATCATC	AGGCTCCCCATCATC	2119	VQSRTrancheINDEL99.50to99.90	0	none	3.6999999999999985e-5	0	68	3.6999999999999985e-5
chr1-205985771-ATCCCCATCATC-CTCCCCATCATC	chr1	205985771	ATCCCCATCATC	CTCCCCATCATC	2119	VQSRTrancheINDEL99.50to99.90	0	none	1.6999999999999996e-4	0	68	1.6999999999999996e-4
chr1-205985772-T-*	chr1	205985772	T	*	2805	VQSRTrancheSNP99.80to99.90	0	none	0.147667	3	66	0.147667
chr1-205985772-T-A	chr1	205985772	T	A	2805	VQSRTrancheSNP99.80to99.90	0	none	3.6999999999999985e-5	0	66	3.6999999999999985e-5
chr1-205985772-T-C	chr1	205985772	T	C	2805	VQSRTrancheSNP99.80to99.90	0	none	3.6999999999999985e-5	0	66	3.6999999999999985e-5
chr1-205985772-T-G	chr1	205985772	T	G	2805	VQSRTrancheSNP99.80to99.90	1.2584e-4	eas	5.49e-4	0	66	5.49e-4
chr1-205985773-CCCCATCATCCCCACCAGGCCCACCATCCCCACCAGGCCCACCAGGCCCA-*	chr1	205985773	CCCCATCATCCCCACCAGGCCCACCATCCCCACCAGGCCCACCAGGCCCA	*	52649	VQSRTrancheINDEL99.50to99.90	0	none	0.14445200000000002	5	70	0.14445200000000002
chr1-205985773-CCCCATCATCCCCACCAGGCCCACCATCCCCACCAGGCCCACCAGGCCCA-C	chr1	205985773	CCCCATCATCCCCACCAGGCCCACCATCCCCACCAGGCCCACCAGGCCCA	C	52649	VQSRTrancheINDEL99.50to99.90	0	none	9e-6	0	70	9e-6
chr1-205985773-CCCCATCATCCCCACCAGGCCCACCATCCCCACCAGGCCCACCAGGCCCA-CACCAGGCCCATCATCCCCACCAGGCCCACCATCCCCACCAGGCCCACCAGGCCCA	chr1	205985773	CCCCATCATCCCCACCAGGCCCACCATCCCCACCAGGCCCACCAGGCCCA	CACCAGGCCCATCATCCCCACCAGGCCCACCATCCCCACCAGGCCCACCAGGCCCA	52649	VQSRTrancheINDEL99.50to99.90	0	none	3.6999999999999985e-5	0	70	3.6999999999999985e-5
chr1-205985773-CCCCATCATCCCCACCAGGCCCACCATCCCCACCAGGCCCACCAGGCCCA-CCCCACCAGGCCCACCAGGCCCATCATCCCCACCAGGCCCACCATCCCCACCAGGCCCACCAGGCCCA	chr1	205985773	CCCCATCATCCCCACCAGGCCCACCATCCCCACCAGGCCCACCAGGCCCA	CCCCACCAGGCCCACCAGGCCCATCATCCCCACCAGGCCCACCATCCCCACCAGGCCCACCAGGCCCA	52649	VQSRTrancheINDEL99.50to99.90	0	none	6.920000000000002e-4	0	70	6.920000000000002e-4
chr1-205985773-CCCCATCATCCCCACCAGGCCCACCATCCCCACCAGGCCCACCAGGCCCA-CCCCACCAGGCCCATCATCCCCACCAGGCCCACCATCCCCACCAGGCCCACCAGGCCCA	chr1	205985773	CCCCATCATCCCCACCAGGCCCACCATCCCCACCAGGCCCACCAGGCCCA	CCCCACCAGGCCCATCATCCCCACCAGGCCCACCATCCCCACCAGGCCCACCAGGCCCA	52649	VQSRTrancheINDEL99.50to99.90	0	none	0.005303	0	70	0.005303
chr1-205985773-CCCCATCATCCCCACCAGGCCCACCATCCCCACCAGGCCCACCAGGCCCA-CCCCACCATCCCCACCAGGCCCACCAGGCCCA	chr1	205985773	CCCCATCATCCCCACCAGGCCCACCATCCCCACCAGGCCCACCAGGCCCA	CCCCACCATCCCCACCAGGCCCACCAGGCCCA	52649	VQSRTrancheINDEL99.50to99.90	0	none	0.00107899999999999	0	70	0.00107899999999999
chr1-205985773-CCCCATCATCCCCACCAGGCCCACCATCCCCACCAGGCCCACCAGGCCCA-CGGCCCATCATCCCCACCAGGCCCACCATCCCCACCAGGCCCACCAGGCCCA	chr1	205985773	CCCCATCATCCCCACCAGGCCCACCATCCCCACCAGGCCCACCAGGCCCA	CGGCCCATCATCCCCACCAGGCCCACCATCCCCACCAGGCCCACCAGGCCCA	52649	VQSRTrancheINDEL99.50to99.90	0	none	0	0	70	1e-6
chr1-205985773-CCCCATCATCCCCACCAGGCCCACCATCCCCACCAGGCCCACCAGGCCCA-GCCCATCATCCCCACCAGGCCCACCATCCCCACCAGGCCCACCAGGCCCA	chr1	205985773	CCCCATCATCCCCACCAGGCCCACCATCCCCACCAGGCCCACCAGGCCCA	GCCCATCATCCCCACCAGGCCCACCATCCCCACCAGGCCCACCAGGCCCA	52649	VQSRTrancheINDEL99.50to99.90	0	none	5.740000000000005e-4	0	70	5.740000000000005e-4
chr1-205985774-C-*	chr1	205985774	C	*	775729.97	VQSRTrancheINDEL97.00to99.00	0	none	0.14578200000000002	4	66	0.14578200000000002
chr1-205985774-C-CCCA	chr1	205985774	C	CCCA	775729.97	VQSRTrancheINDEL97.00to99.00	5.1277e-4	nfe	7.199999999999999e-5	0	66	5.1277e-4
chr1-205985774-C-CCCACCAGCCCCA	chr1	205985774	C	CCCACCAGCCCCA	775729.97	VQSRTrancheINDEL97.00to99.00	0	none	0	0	66	1e-6
chr1-205985774-C-CCCACCAGGCACA	chr1	205985774	C	CCCACCAGGCACA	775729.97	VQSRTrancheINDEL97.00to99.00	0	none	0	0	66	1e-6
chr1-205985774-C-CCCACCAGGCCCA	chr1	205985774	C	CCCACCAGGCCCA	775729.97	VQSRTrancheINDEL97.00to99.00	0.30708	amr	0.090843	30	66	0.30708
chr1-205985774-C-CCCACCAGGCCCACCAGGCCCA	chr1	205985774	C	CCCACCAGGCCCACCAGGCCCA	775729.97	VQSRTrancheINDEL97.00to99.00	0.0037962	eas	8.84e-4	0	66	0.0037962
chr1-205985774-C-CCCACCAGGCCCACCAGGCCCACCAGGCCCACCAGGCCCA	chr1	205985774	C	CCCACCAGGCCCACCAGGCCCACCAGGCCCACCAGGCCCA	775729.97	VQSRTrancheINDEL97.00to99.00	3.77e-6	nfe	0	0	66	3.77e-6
chr1-205985774-C-CCCCCCAGCCCCA	chr1	205985774	C	CCCCCCAGCCCCA	775729.97	VQSRTrancheINDEL97.00to99.00	0	none	0	0	66	1e-6
chr1-205985774-C-CCCCCCAGGCCCA	chr1	205985774	C	CCCCCCAGGCCCA	775729.97	VQSRTrancheINDEL97.00to99.00	9.05e-6	nfe	3.6999999999999985e-5	0	66	3.6999999999999985e-5
chr1-205985774-C-CCTACCAGGCCCA	chr1	205985774	C	CCTACCAGGCCCA	775729.97	VQSRTrancheINDEL97.00to99.00	0	none	0	0	66	1e-6
chr1-205985775-CCATCAT-*	chr1	205985775	CCATCAT	*	369	VQSRTrancheINDEL99.00to99.50	0	none	0.14788500000000002	6	72	0.14788500000000002
chr1-205985775-CCATCAT-ACATCAT	chr1	205985775	CCATCAT	ACATCAT	369	VQSRTrancheINDEL99.00to99.50	0	none	9e-6	0	72	9e-6
chr1-205985775-CCATCAT-C	chr1	205985775	CCATCAT	C	369	VQSRTrancheINDEL99.00to99.50	0	none	2.2000000000000003e-5	0	72	2.2000000000000003e-5
chr1-205985776-CATCAT-*	chr1	205985776	CATCAT	*	176.97	VQSRTrancheINDEL99.00to99.50	0	none	0.147958	6	70	0.147958
chr1-205985776-CATCAT-C	chr1	205985776	CATCAT	C	176.97	VQSRTrancheINDEL99.00to99.50	0	none	5.399999999999999e-5	0	70	5.399999999999999e-5
chr1-205985777-ATCAT-*	chr1	205985777	ATCAT	*	23852	VQSRTrancheINDEL99.50to99.90	0	none	0.148054	6	64	0.148054
chr1-205985777-ATCAT-A	chr1	205985777	ATCAT	A	23852	VQSRTrancheINDEL99.50to99.90	0	none	0	0	64	1e-6
chr1-205985777-ATCAT-ACCAGGCCCACCCTCAT	chr1	205985777	ATCAT	ACCAGGCCCACCCTCAT	23852	VQSRTrancheINDEL99.50to99.90	0	none	0	0	64	1e-6
chr1-205985777-ATCAT-ACCAGGCTCAT	chr1	205985777	ATCAT	ACCAGGCTCAT	23852	VQSRTrancheINDEL99.50to99.90	0	none	0.002735	0	64	0.002735
chr1-205985777-ATCAT-CTCAT	chr1	205985777	ATCAT	CTCAT	23852	VQSRTrancheINDEL99.50to99.90	0	none	8.999999999999999e-5	0	64	8.999999999999999e-5
chr1-205985778-TCA-*	chr1	205985778	TCA	*	2606461	VQSRTrancheINDEL97.00to99.00	0	none	0.149489	5	52	0.149489
chr1-205985778-TCA-CCA	chr1	205985778	TCA	CCA	2606461	VQSRTrancheINDEL97.00to99.00	0	none	0.186319	23	52	0.186319
chr1-205985778-TCA-T	chr1	205985778	TCA	T	2606461	VQSRTrancheINDEL97.00to99.00	0	none	0	0	52	1e-6
chr1-205985778-TCA-TCACCA	chr1	205985778	TCA	TCACCA	2606461	VQSRTrancheINDEL97.00to99.00	0	none	2.2000000000000003e-5	0	52	2.2000000000000003e-5
chr1-205985778-TCA-TCACCAGGCCCACCA	chr1	205985778	TCA	TCACCAGGCCCACCA	2606461	VQSRTrancheINDEL97.00to99.00	0	none	0.00116299999999999	0	52	0.00116299999999999
chr1-205985778-TCA-TCACCAGGCCCACCAGGCCCACCAGGCCCACCAGGCCCACCATCCCCACCA	chr1	205985778	TCA	TCACCAGGCCCACCAGGCCCACCAGGCCCACCAGGCCCACCATCCCCACCA	2606461	VQSRTrancheINDEL97.00to99.00	0	none	0	0	52	1e-6
chr1-205985778-TCA-TCACCAGGCCCACCATCCCCACCA	chr1	205985778	TCA	TCACCAGGCCCACCATCCCCACCA	2606461	VQSRTrancheINDEL97.00to99.00	0	none	2.9600000000000004e-4	0	52	2.9600000000000004e-4
chr1-205985778-TCA-TCACCAGGCCCACCATCCCCACCAGGCCCACCAGGCCCACCATCCCCACCA	chr1	205985778	TCA	TCACCAGGCCCACCATCCCCACCAGGCCCACCAGGCCCACCATCCCCACCA	2606461	VQSRTrancheINDEL97.00to99.00	0	none	7.780000000000004e-4	0	52	7.780000000000004e-4
chr1-205985778-TCA-TCACCATCCCCACCA	chr1	205985778	TCA	TCACCATCCCCACCA	2606461	VQSRTrancheINDEL97.00to99.00	0	none	5.2999999999999994e-5	0	52	5.2999999999999994e-5
chr1-205985778-TCA-TCAGGCCCACCAGGCCCACCA	chr1	205985778	TCA	TCAGGCCCACCAGGCCCACCA	2606461	VQSRTrancheINDEL97.00to99.00	0	none	0.00116299999999999	0	52	0.00116299999999999
chr1-205985778-TCA-TCAGGCCCACCAGGCCCACCATCCCCACCAGGCCCACCAGGCCCACCATCCCCACCAGGCCCACCAGGCCCACCAGCCCCACCA	chr1	205985778	TCA	TCAGGCCCACCAGGCCCACCATCCCCACCAGGCCCACCAGGCCCACCATCCCCACCAGGCCCACCAGGCCCACCAGCCCCACCA	2606461	VQSRTrancheINDEL97.00to99.00	0	none	0	0	52	1e-6
chr1-205985778-TCA-TCAGGCTCACCAGGCCCACCATCCCCACCAGGCCCACCAGGCCCACCATCCCCACCA	chr1	205985778	TCA	TCAGGCTCACCAGGCCCACCATCCCCACCAGGCCCACCAGGCCCACCATCCCCACCA	2606461	VQSRTrancheINDEL97.00to99.00	0	none	0	0	52	1e-6
chr1-205985778-TCA-TCCCCA	chr1	205985778	TCA	TCCCCA	2606461	VQSRTrancheINDEL97.00to99.00	0	none	7.780000000000004e-4	0	52	7.780000000000004e-4
chr1-205985778-TCA-TCCCCACCA	chr1	205985778	TCA	TCCCCACCA	2606461	VQSRTrancheINDEL97.00to99.00	0	none	0.002277	0	52	0.002277
chr1-205985778-TCA-TCCCCACCAGGCCCACCA	chr1	205985778	TCA	TCCCCACCAGGCCCACCA	2606461	VQSRTrancheINDEL97.00to99.00	0	none	0.01126999999999999	4	52	0.01126999999999999
chr1-205985778-TCA-TCCCCACCAGGCCCACCAGGCCCACCA	chr1	205985778	TCA	TCCCCACCAGGCCCACCAGGCCCACCA	2606461	VQSRTrancheINDEL97.00to99.00	0	none	0.06803600000000001	17	52	0.06803600000000001
chr1-205985778-TCA-TCCCCACCAGGCCCACCAGGCCCACCAGCCCCA	chr1	205985778	TCA	TCCCCACCAGGCCCACCAGGCCCACCAGCCCCA	2606461	VQSRTrancheINDEL97.00to99.00	0	none	0	0	52	1e-6
chr1-205985778-TCA-TCCCCACCAGGCCCACCAGGCCCACCAGGCCCACCAGGCCCACCA	chr1	205985778	TCA	TCCCCACCAGGCCCACCAGGCCCACCAGGCCCACCAGGCCCACCA	2606461	VQSRTrancheINDEL97.00to99.00	0	none	9e-6	0	52	9e-6
chr1-205985778-TCA-TCCCCACCAGGCCCACCAGGCCCACCATCCCCACCA	chr1	205985778	TCA	TCCCCACCAGGCCCACCAGGCCCACCATCCCCACCA	2606461	VQSRTrancheINDEL97.00to99.00	0	none	4.980000000000003e-4	0	52	4.980000000000003e-4
chr1-205985778-TCA-TCCCCACCAGGCCCACCAGGCCCACCATCCCCACCAGGCCCACCAGGCCCACCATCCCCACCAGGCTCACCA	chr1	205985778	TCA	TCCCCACCAGGCCCACCAGGCCCACCATCCCCACCAGGCCCACCAGGCCCACCATCCCCACCAGGCTCACCA	2606461	VQSRTrancheINDEL97.00to99.00	0	none	0	0	52	1e-6
chr1-205985778-TCA-TCCCCACCAGGCCCACCAGGCCCACCATCCCCACCATCCCCACCAGGCCCACCA	chr1	205985778	TCA	TCCCCACCAGGCCCACCAGGCCCACCATCCCCACCATCCCCACCAGGCCCACCA	2606461	VQSRTrancheINDEL97.00to99.00	0	none	0	0	52	1e-6
chr1-205985778-TCA-TCCCCACCAGGCCCACCAGGCCCACCATCCCCACCATCCCCACCAGGCCCACCATCCCCACCAGGCTCACCAGGCCCACCATCCCCACCA	chr1	205985778	TCA	TCCCCACCAGGCCCACCAGGCCCACCATCCCCACCATCCCCACCAGGCCCACCATCCCCACCAGGCTCACCAGGCCCACCATCCCCACCA	2606461	VQSRTrancheINDEL97.00to99.00	0	none	0	0	52	1e-6
chr1-205985778-TCA-TCCCCACCAGGCCCACCAGGCCCACCATCCCCACCATCCCCACCAGGCCCACCATCCCCACCAGGCTCACCAGGCCCACCATCCCCACCAGGCCCACCAGGCCCACCATCCCCACCA	chr1	205985778	TCA	TCCCCACCAGGCCCACCAGGCCCACCATCCCCACCATCCCCACCAGGCCCACCATCCCCACCAGGCTCACCAGGCCCACCATCCCCACCAGGCCCACCAGGCCCACCATCCCCACCA	2606461	VQSRTrancheINDEL97.00to99.00	0	none	0	0	52	1e-6
chr1-205985778-TCA-TCCCCACCAGGCCCACCAGGCCCACCATCCCCACCATCCCCACCAGGCCCACCATCCCCACCAGGCTCACCAGGCCCACCATCCCCACCATCCCCACCAGGCCCACCA	chr1	205985778	TCA	TCCCCACCAGGCCCACCAGGCCCACCATCCCCACCATCCCCACCAGGCCCACCATCCCCACCAGGCTCACCAGGCCCACCATCCCCACCATCCCCACCAGGCCCACCA	2606461	VQSRTrancheINDEL97.00to99.00	0	none	0	0	52	1e-6
chr1-205985778-TCA-TCCCCACCAGGCCCACCAGGCCCACCATCCCCATCAGGCCCACCAGGCCCACCATCCCCACCA	chr1	205985778	TCA	TCCCCACCAGGCCCACCAGGCCCACCATCCCCATCAGGCCCACCAGGCCCACCATCCCCACCA	2606461	VQSRTrancheINDEL97.00to99.00	0	none	9e-6	0	52	9e-6
chr1-205985778-TCA-TCCCCACCAGGCCCACCATCCCCACCA	chr1	205985778	TCA	TCCCCACCAGGCCCACCATCCCCACCA	2606461	VQSRTrancheINDEL97.00to99.00	0	none	9e-6	0	52	9e-6
chr1-205985778-TCA-TCCCCACCAGGCCCACCATCCCCACCAGGCCCACCA	chr1	205985778	TCA	TCCCCACCAGGCCCACCATCCCCACCAGGCCCACCA	2606461	VQSRTrancheINDEL97.00to99.00	0	none	0	1	52	1e-6
chr1-205985778-TCA-TCCCCACCAGGCCCACCATCCCCACCAGGCCCACCAGGCCCACCA	chr1	205985778	TCA	TCCCCACCAGGCCCACCATCCCCACCAGGCCCACCAGGCCCACCA	2606461	VQSRTrancheINDEL97.00to99.00	0	none	0	0	52	1e-6
chr1-205985778-TCA-TCCCCACCAGGCCCACCATCCCCACCAGGCCCACCAGGCCCACCATCCCCACCA	chr1	205985778	TCA	TCCCCACCAGGCCCACCATCCCCACCAGGCCCACCAGGCCCACCATCCCCACCA	2606461	VQSRTrancheINDEL97.00to99.00	0	none	3.6999999999999985e-5	0	52	3.6999999999999985e-5
chr1-205985778-TCA-TCCCCACCAGGCCCACCATCCCCACCAGGCTCACCAGGCCCACCATCCCCACCA	chr1	205985778	TCA	TCCCCACCAGGCCCACCATCCCCACCAGGCTCACCAGGCCCACCATCCCCACCA	2606461	VQSRTrancheINDEL97.00to99.00	0	none	0	0	52	1e-6
chr1-205985778-TCA-TCCCCACCAGGCCTACCAGGCCCACCA	chr1	205985778	TCA	TCCCCACCAGGCCTACCAGGCCCACCA	2606461	VQSRTrancheINDEL97.00to99.00	0	none	0.002403	0	52	0.002403
chr1-205985778-TCA-TCCCCACCAGGCTCACCAGGCCCACCA	chr1	205985778	TCA	TCCCCACCAGGCTCACCAGGCCCACCA	2606461	VQSRTrancheINDEL97.00to99.00	0	none	0.00192699999999999	0	52	0.00192699999999999
chr1-205985778-TCA-TCCCCACCAGGCTCACCAGGCCCACCAGGCCCACCAGGCCCACCA	chr1	205985778	TCA	TCCCCACCAGGCTCACCAGGCCCACCAGGCCCACCAGGCCCACCA	2606461	VQSRTrancheINDEL97.00to99.00	0	none	0	0	52	1e-6
chr1-205985778-TCA-TCCCCACCAGGCTCACCAGGCCCACCATCCCCACCA	chr1	205985778	TCA	TCCCCACCAGGCTCACCAGGCCCACCATCCCCACCA	2606461	VQSRTrancheINDEL97.00to99.00	0	none	5.2999999999999994e-5	0	52	5.2999999999999994e-5
chr1-205985778-TCA-TCCCCACCAGGCTCACCAGGCCCACCATCCCCACCAGGCCCACCAGGCCCACCATCCCCACCA	chr1	205985778	TCA	TCCCCACCAGGCTCACCAGGCCCACCATCCCCACCAGGCCCACCAGGCCCACCATCCCCACCA	2606461	VQSRTrancheINDEL97.00to99.00	0	none	1.6799999999999994e-4	0	52	1.6799999999999994e-4
chr1-205985778-TCA-TCCCCACCAGGCTCACCAGGCCCACCATCCCCACCAGGCCCACCAGGCCCACCATCCCCACCAGGCCCACCAGGCCCACCATCCCCACCAGGCCCACCAGGCCCACCATCCCCACCAGGCTCACCA	chr1	205985778	TCA	TCCCCACCAGGCTCACCAGGCCCACCATCCCCACCAGGCCCACCAGGCCCACCATCCCCACCAGGCCCACCAGGCCCACCATCCCCACCAGGCCCACCAGGCCCACCATCCCCACCAGGCTCACCA	2606461	VQSRTrancheINDEL97.00to99.00	0	none	0	0	52	1e-6
chr1-205985778-TCA-TCCCCACCAGGCTTACCAGGCCCACCA	chr1	205985778	TCA	TCCCCACCAGGCTTACCAGGCCCACCA	2606461	VQSRTrancheINDEL97.00to99.00	0	none	2.3099999999999995e-4	0	52	2.3099999999999995e-4
chr1-205985778-TCA-TCCCCACCAGGCTTACCAGGCCCACCATCCCCACCAGGCCCACCAGGCCCACCATCCCCACCA	chr1	205985778	TCA	TCCCCACCAGGCTTACCAGGCCCACCATCCCCACCAGGCCCACCAGGCCCACCATCCCCACCA	2606461	VQSRTrancheINDEL97.00to99.00	0	none	1.48e-4	0	52	1.48e-4
chr1-205985778-TCA-TCCCCACCATCCCCACCAGGCCCACCAGGCCCACCA	chr1	205985778	TCA	TCCCCACCATCCCCACCAGGCCCACCAGGCCCACCA	2606461	VQSRTrancheINDEL97.00to99.00	0	none	0	0	52	1e-6
chr1-205985778-TCA-TCCCCACCATCCCCACCAGGCCCACCATCCCCACCA	chr1	205985778	TCA	TCCCCACCATCCCCACCAGGCCCACCATCCCCACCA	2606461	VQSRTrancheINDEL97.00to99.00	0	none	3.6999999999999985e-5	0	52	3.6999999999999985e-5
chr1-205985778-TCA-TCCCCACCATCCCCACCAGGCCCACCATCCCCACCAGGCCCACCATCCCCACCA	chr1	205985778	TCA	TCCCCACCATCCCCACCAGGCCCACCATCCCCACCAGGCCCACCATCCCCACCA	2606461	VQSRTrancheINDEL97.00to99.00	0	none	0	0	52	1e-6
chr1-205985778-TCA-TCCCCATCAGGCTCACCAGGCCCACCATCCCCACCAGGCCCACCAGGCCCACCATCCCCACCA	chr1	205985778	TCA	TCCCCATCAGGCTCACCAGGCCCACCATCCCCACCAGGCCCACCAGGCCCACCATCCCCACCA	2606461	VQSRTrancheINDEL97.00to99.00	0	none	2.3099999999999995e-4	0	52	2.3099999999999995e-4
chr1-205985778-TCA-TCCCCATCAGGCTCACCAGGCCCACCATCCCCACCAGGCCCACCAGGCCCACCATCCCGACCA	chr1	205985778	TCA	TCCCCATCAGGCTCACCAGGCCCACCATCCCCACCAGGCCCACCAGGCCCACCATCCCGACCA	2606461	VQSRTrancheINDEL97.00to99.00	0	none	9e-6	0	52	9e-6
chr1-205985778-TCA-TCCCTACCA	chr1	205985778	TCA	TCCCTACCA	2606461	VQSRTrancheINDEL97.00to99.00	0	none	9e-6	0	52	9e-6
chr1-205985778-TCA-TGCCCACCA	chr1	205985778	TCA	TGCCCACCA	2606461	VQSRTrancheINDEL97.00to99.00	0	none	0	0	52	1e-6
chr1-205985780-A-*	chr1	205985780	A	*	589	VQSRTrancheINDEL99.00to99.50	0	none	0.13971600000000003	4	84	0.13971600000000003
chr1-205985780-A-ACCAGGCCCACCATCCCCACCAGGCCCACCAGGCCCACCATCCCCACCC	chr1	205985780	A	ACCAGGCCCACCATCCCCACCAGGCCCACCAGGCCCACCATCCCCACCC	589	VQSRTrancheINDEL99.00to99.50	3.26e-6	nfe	0	0	84	3.26e-6
chr1-205985780-A-AG	chr1	205985780	A	AG	589	VQSRTrancheINDEL99.00to99.50	3.26e-6	nfe	0	0	84	3.26e-6
chr1-205985780-A-AGGC	chr1	205985780	A	AGGC	589	VQSRTrancheINDEL99.00to99.50	9.01e-5	nfe	2.2000000000000003e-5	0	84	9.01e-5
chr1-205985780-A-AGGCCCACCATCCCCACCAGGCCCACCCTCCCCACCC	chr1	205985780	A	AGGCCCACCATCCCCACCAGGCCCACCCTCCCCACCC	589	VQSRTrancheINDEL99.00to99.50	0	none	0	0	84	1e-6
chr1-205985780-A-C	chr1	205985780	A	C	589	VQSRTrancheINDEL99.00to99.50	3.26e-6	nfe	0	0	84	3.26e-6
chr1-205985781-T-*	chr1	205985781	T	*	257980	VQSRTrancheINDEL99.00to99.50	0	none	0.14301600000000003	2	46	0.14301600000000003
chr1-205985781-T-A	chr1	205985781	T	A	257980	VQSRTrancheINDEL99.00to99.50	0	none	9e-6	0	46	9e-6
chr1-205985781-T-G	chr1	205985781	T	G	257980	VQSRTrancheINDEL99.00to99.50	0.23139	sas	0.03603300000000002	2	46	0.23139
chr1-205985781-T-TCCCCACCAGGCCCACCATCCCCACCAGGCCCACCAGGCCCACCATCCCCACCAA	chr1	205985781	T	TCCCCACCAGGCCCACCATCCCCACCAGGCCCACCAGGCCCACCATCCCCACCAA	257980	VQSRTrancheINDEL99.00to99.50	0	none	0	0	46	1e-6
chr1-205985782-CCCCACCAGGCCCACCATCCCCACCAGG-*	chr1	205985782	CCCCACCAGGCCCACCATCCCCACCAGG	*	1043201	PASS	0	none	0.141968	0	36	0.141968
chr1-205985782-CCCCACCAGGCCCACCATCCCCACCAGG-C	chr1	205985782	CCCCACCAGGCCCACCATCCCCACCAGG	C	1043201	PASS	0	none	9e-6	0	36	9e-6
chr1-205985782-CCCCACCAGGCCCACCATCCCCACCAGG-CACCAGGCCCACCAGGCCCACCAGGCCCACCATCCCCACCAGG	chr1	205985782	CCCCACCAGGCCCACCATCCCCACCAGG	CACCAGGCCCACCAGGCCCACCAGGCCCACCATCCCCACCAGG	1043201	PASS	0	none	9e-6	0	36	9e-6
chr1-205985782-CCCCACCAGGCCCACCATCCCCACCAGG-CACCAGGCCCACCAGGCCCACCATCCCCACCAGG	chr1	205985782	CCCCACCAGGCCCACCATCCCCACCAGG	CACCAGGCCCACCAGGCCCACCATCCCCACCAGG	1043201	PASS	0	none	0	0	36	1e-6
chr1-205985782-CCCCACCAGGCCCACCATCCCCACCAGG-CAGGCCCACCAGGCCCACCATCCCCACCAGG	chr1	205985782	CCCCACCAGGCCCACCATCCCCACCAGG	CAGGCCCACCAGGCCCACCATCCCCACCAGG	1043201	PASS	0	none	1.9e-4	0	36	1.9e-4
chr1-205985782-CCCCACCAGGCCCACCATCCCCACCAGG-CAGGCCCACCAGGCCCACCATCCCCACCAGGCCCACCAGGCCCACCATCCCCATCAGGCCCACCAGGCCCACCATCCCCACCAGG	chr1	205985782	CCCCACCAGGCCCACCATCCCCACCAGG	CAGGCCCACCAGGCCCACCATCCCCACCAGGCCCACCAGGCCCACCATCCCCATCAGGCCCACCAGGCCCACCATCCCCACCAGG	1043201	PASS	0	none	9e-6	0	36	9e-6
chr1-205985782-CCCCACCAGGCCCACCATCCCCACCAGG-CAGGCCCACCAGGCCCACCATCCCCATCAGGCCCACCAGGCCCACCATCCCCACCAGG	chr1	205985782	CCCCACCAGGCCCACCATCCCCACCAGG	CAGGCCCACCAGGCCCACCATCCCCATCAGGCCCACCAGGCCCACCATCCCCACCAGG	1043201	PASS	0	none	0	0	36	1e-6
chr1-205985782-CCCCACCAGGCCCACCATCCCCACCAGG-CAGGCCTACCAGGCCCACCATCCCCATCAGGCCCACCAGGCCCACCATCCCCACCAGG	chr1	205985782	CCCCACCAGGCCCACCATCCCCACCAGG	CAGGCCTACCAGGCCCACCATCCCCATCAGGCCCACCAGGCCCACCATCCCCACCAGG	1043201	PASS	0	none	0	0	36	1e-6
chr1-205985782-CCCCACCAGGCCCACCATCCCCACCAGG-CAGGCTCACCAGGCCCACCATCCCCACCAGGCCCACCAGGCCCACCATCCCCACCAGG	chr1	205985782	CCCCACCAGGCCCACCATCCCCACCAGG	CAGGCTCACCAGGCCCACCATCCCCACCAGGCCCACCAGGCCCACCATCCCCACCAGG	1043201	PASS	0	none	5.399999999999999e-5	0	36	5.399999999999999e-5
chr1-205985782-CCCCACCAGGCCCACCATCCCCACCAGG-CAGGCTCACCAGGCCCACCATCCCCACCAGGCCCACCAGGCCCACCATCCCCACCATCCCCACCAGGCCCACCATCCCCACCAGGCCCACCAGGCCCACCATCCCCACCAGG	chr1	205985782	CCCCACCAGGCCCACCATCCCCACCAGG	CAGGCTCACCAGGCCCACCATCCCCACCAGGCCCACCAGGCCCACCATCCCCACCATCCCCACCAGGCCCACCATCCCCACCAGGCCCACCAGGCCCACCATCCCCACCAGG	1043201	PASS	0	none	9e-6	0	36	9e-6
chr1-205985782-CCCCACCAGGCCCACCATCCCCACCAGG-CAGGCTCACCAGGCCCACCATCCCCACCAGGCCCACCAGGCCCACCATCCCCACCATCCCCACCAGGCCCACCATCCCCACCAGGCCTACCAGGCCCACCATCCCCATCAGGCCCACCAGGCCCACCATCCCCACCAGG	chr1	205985782	CCCCACCAGGCCCACCATCCCCACCAGG	CAGGCTCACCAGGCCCACCATCCCCACCAGGCCCACCAGGCCCACCATCCCCACCATCCCCACCAGGCCCACCATCCCCACCAGGCCTACCAGGCCCACCATCCCCATCAGGCCCACCAGGCCCACCATCCCCACCAGG	1043201	PASS	0	none	3.6999999999999985e-5	0	36	3.6999999999999985e-5
chr1-205985782-CCCCACCAGGCCCACCATCCCCACCAGG-CAGGCTCACCAGGCCCACCATCCCCATCAGGCCCACCAGGCCCACCATCCCCACCAGG	chr1	205985782	CCCCACCAGGCCCACCATCCCCACCAGG	CAGGCTCACCAGGCCCACCATCCCCATCAGGCCCACCAGGCCCACCATCCCCACCAGG	1043201	PASS	0	none	2.12e-4	0	36	2.12e-4
chr1-205985782-CCCCACCAGGCCCACCATCCCCACCAGG-CAGGCTCACCATCCCCACCAGGCCCACCAGGCCCACCATCCCCATCAGGCCCACCAGGCCCACCATCCCCACCAGG	chr1	205985782	CCCCACCAGGCCCACCATCCCCACCAGG	CAGGCTCACCATCCCCACCAGGCCCACCAGGCCCACCATCCCCATCAGGCCCACCAGGCCCACCATCCCCACCAGG	1043201	PASS	0	none	0	0	36	1e-6
chr1-205985782-CCCCACCAGGCCCACCATCCCCACCAGG-CCCACCAGGCCCACCAGGCCCACCATCCCCACCAGG	chr1	205985782	CCCCACCAGGCCCACCATCCCCACCAGG	CCCACCAGGCCCACCAGGCCCACCATCCCCACCAGG	1043201	PASS	0	none	0	0	36	1e-6
chr1-205985782-CCCCACCAGGCCCACCATCCCCACCAGG-CCCCAACAGGCCCACCAGGCCCACCATCCCCACCAGG	chr1	205985782	CCCCACCAGGCCCACCATCCCCACCAGG	CCCCAACAGGCCCACCAGGCCCACCATCCCCACCAGG	1043201	PASS	0	none	5.399999999999999e-5	0	36	5.399999999999999e-5
chr1-205985782-CCCCACCAGGCCCACCATCCCCACCAGG-CCCCACCAGGCCAGGCCCACCAGGCCCACCATCCCCACCAGG	chr1	205985782	CCCCACCAGGCCCACCATCCCCACCAGG	CCCCACCAGGCCAGGCCCACCAGGCCCACCATCCCCACCAGG	1043201	PASS	0	none	0	0	36	1e-6
chr1-205985782-CCCCACCAGGCCCACCATCCCCACCAGG-CCCCACCAGGCCCACCAGGCCCACCAGGCCCACCAGGCCCACCATCCCCACCAGG	chr1	205985782	CCCCACCAGGCCCACCATCCCCACCAGG	CCCCACCAGGCCCACCAGGCCCACCAGGCCCACCAGGCCCACCATCCCCACCAGG	1043201	PASS	0	none	0	0	36	1e-6
chr1-205985782-CCCCACCAGGCCCACCATCCCCACCAGG-CCCCACCAGGCCCACCAGGCCCACCATCCCCAACAGGCCCACCAGGCCCACCATCCCCACCAGG	chr1	205985782	CCCCACCAGGCCCACCATCCCCACCAGG	CCCCACCAGGCCCACCAGGCCCACCATCCCCAACAGGCCCACCAGGCCCACCATCCCCACCAGG	1043201	PASS	0	none	0	0	36	1e-6
chr1-205985782-CCCCACCAGGCCCACCATCCCCACCAGG-CCCCACCAGGCCCACCAGGCCCACCATCCCCACCAGG	chr1	205985782	CCCCACCAGGCCCACCATCCCCACCAGG	CCCCACCAGGCCCACCAGGCCCACCATCCCCACCAGG	1043201	PASS	0	none	0.007685	2	36	0.007685
chr1-205985782-CCCCACCAGGCCCACCATCCCCACCAGG-CCCCACCAGGCCCACCAGGCCCACCATCCCCACCAGGCCCACCAGGCCCACCATCCCCACCAGG	chr1	205985782	CCCCACCAGGCCCACCATCCCCACCAGG	CCCCACCAGGCCCACCAGGCCCACCATCCCCACCAGGCCCACCAGGCCCACCATCCCCACCAGG	1043201	PASS	0	none	2.12e-4	0	36	2.12e-4
chr1-205985782-CCCCACCAGGCCCACCATCCCCACCAGG-CCCCACCAGGCCCACCAGGCCCACCATCCCCACCAGGCCCACCAGGCCCACCATCCCCACCAGGCCCACCAGGCCCACCATCCCCATCAGGCCCACCAGGCCCACCATCCCCACCAGG	chr1	205985782	CCCCACCAGGCCCACCATCCCCACCAGG	CCCCACCAGGCCCACCAGGCCCACCATCCCCACCAGGCCCACCAGGCCCACCATCCCCACCAGGCCCACCAGGCCCACCATCCCCATCAGGCCCACCAGGCCCACCATCCCCACCAGG	1043201	PASS	0	none	3.6999999999999985e-5	0	36	3.6999999999999985e-5
chr1-205985782-CCCCACCAGGCCCACCATCCCCACCAGG-CCCCACCAGGCCCACCAGGCCCACCATCCCCACCAGGCCCACCAGGCCCACCATCCCCATCAGGCCCACCAGGCCCACCATCCCCACCAGG	chr1	205985782	CCCCACCAGGCCCACCATCCCCACCAGG	CCCCACCAGGCCCACCAGGCCCACCATCCCCACCAGGCCCACCAGGCCCACCATCCCCATCAGGCCCACCAGGCCCACCATCCCCACCAGG	1043201	PASS	0	none	4.790000000000004e-4	0	36	4.790000000000004e-4
chr1-205985782-CCCCACCAGGCCCACCATCCCCACCAGG-CCCCACCAGGCCCACCAGGCCCACCATCCCCACCAGGCCCACCATCCCCACCAGGCCCACCAGGCCCACCATCCCCATCAGGCCCACCAGGCCCACCATCCCCACCAGG	chr1	205985782	CCCCACCAGGCCCACCATCCCCACCAGG	CCCCACCAGGCCCACCAGGCCCACCATCCCCACCAGGCCCACCATCCCCACCAGGCCCACCAGGCCCACCATCCCCATCAGGCCCACCAGGCCCACCATCCCCACCAGG	1043201	PASS	0	none	0	0	36	1e-6
chr1-205985782-CCCCACCAGGCCCACCATCCCCACCAGG-CCCCACCAGGCCCACCAGGCCCACCATCCCCACCAGGCCCACCATCCCCACCAGGCCCACCATCCCCACCAGGCCCACCATCCCCACCAGGCCCACCATCCCCACCAGGCCCACCAGGCCCACCATCCCCATCAGGCCCACCAGGCCCACCATCCCCACCAGG	chr1	205985782	CCCCACCAGGCCCACCATCCCCACCAGG	CCCCACCAGGCCCACCAGGCCCACCATCCCCACCAGGCCCACCATCCCCACCAGGCCCACCATCCCCACCAGGCCCACCATCCCCACCAGGCCCACCATCCCCACCAGGCCCACCAGGCCCACCATCCCCATCAGGCCCACCAGGCCCACCATCCCCACCAGG	1043201	PASS	0	none	0	0	36	1e-6
chr1-205985782-CCCCACCAGGCCCACCATCCCCACCAGG-CCCCACCAGGCCCACCAGGCCCACCATCCCCACCAGGCCCACCATCCCCATCAGGCCCACCAGGCCCACCATCCCCACCAGG	chr1	205985782	CCCCACCAGGCCCACCATCCCCACCAGG	CCCCACCAGGCCCACCAGGCCCACCATCCCCACCAGGCCCACCATCCCCATCAGGCCCACCAGGCCCACCATCCCCACCAGG	1043201	PASS	0	none	3.6999999999999985e-5	0	36	3.6999999999999985e-5
chr1-205985782-CCCCACCAGGCCCACCATCCCCACCAGG-CCCCACCAGGCCCACCAGGCCCACCATCCCCACCATCCCCACCAGGCCCACCATCCCCACCAGGCCCACCAGGCCCACCATCCCCACCAGG	chr1	205985782	CCCCACCAGGCCCACCATCCCCACCAGG	CCCCACCAGGCCCACCAGGCCCACCATCCCCACCATCCCCACCAGGCCCACCATCCCCACCAGGCCCACCAGGCCCACCATCCCCACCAGG	1043201	PASS	0	none	0	0	36	1e-6
chr1-205985782-CCCCACCAGGCCCACCATCCCCACCAGG-CCCCACCAGGCCCACCAGGCCCACCATCCCCACCATCCCCACCAGGCCCACCATCCCCACCAGGCCCACCAGGCCCACCATCCCCACCAGGCCCACCAGGCCCACCATCCCCACCAGG	chr1	205985782	CCCCACCAGGCCCACCATCCCCACCAGG	CCCCACCAGGCCCACCAGGCCCACCATCCCCACCATCCCCACCAGGCCCACCATCCCCACCAGGCCCACCAGGCCCACCATCCCCACCAGGCCCACCAGGCCCACCATCCCCACCAGG	1043201	PASS	0	none	0	0	36	1e-6
chr1-205985782-CCCCACCAGGCCCACCATCCCCACCAGG-CCCCACCAGGCCCACCAGGCCCACCATCCCCACCATCCCCACCAGGCCCACCATCCCCACCAGGCCCACCAGGCCCACCATCCCCATCAGGCCCACCAGGCCCACCATCCCCACCAGG	chr1	205985782	CCCCACCAGGCCCACCATCCCCACCAGG	CCCCACCAGGCCCACCAGGCCCACCATCCCCACCATCCCCACCAGGCCCACCATCCCCACCAGGCCCACCAGGCCCACCATCCCCATCAGGCCCACCAGGCCCACCATCCCCACCAGG	1043201	PASS	0	none	3.430000000000005e-4	0	36	3.430000000000005e-4
chr1-205985782-CCCCACCAGGCCCACCATCCCCACCAGG-CCCCACCAGGCCCACCAGGCCCACCATCCCCACCATCCCCACCAGGCCCACCATCCCCACCAGGCCTACCAGGCCCACCATCCCCATCAGGCCCACCAGGCCCACCATCCCCACCAGG	chr1	205985782	CCCCACCAGGCCCACCATCCCCACCAGG	CCCCACCAGGCCCACCAGGCCCACCATCCCCACCATCCCCACCAGGCCCACCATCCCCACCAGGCCTACCAGGCCCACCATCCCCATCAGGCCCACCAGGCCCACCATCCCCACCAGG	1043201	PASS	0	none	1.6999999999999996e-4	0	36	1.6999999999999996e-4
chr1-205985782-CCCCACCAGGCCCACCATCCCCACCAGG-CCCCACCAGGCCCACCAGGCCCACCATCCCCATCAGGCCCACCAGGCCCACCATCCCCACCAGG	chr1	205985782	CCCCACCAGGCCCACCATCCCCACCAGG	CCCCACCAGGCCCACCAGGCCCACCATCCCCATCAGGCCCACCAGGCCCACCATCCCCACCAGG	1043201	PASS	0	none	0.01008399999999998	1	36	0.01008399999999998
chr1-205985782-CCCCACCAGGCCCACCATCCCCACCAGG-CCCCACCAGGCCCACCAGGCCCACCATCCCCATCAGGCCCACCAGGCCCACCATCCCCACCAGGCCCACCAGGCCCACCATCCCCACCAGGCCCACCAGGCCCACCATCCCCACCAGG	chr1	205985782	CCCCACCAGGCCCACCATCCCCACCAGG	CCCCACCAGGCCCACCAGGCCCACCATCCCCATCAGGCCCACCAGGCCCACCATCCCCACCAGGCCCACCAGGCCCACCATCCCCACCAGGCCCACCAGGCCCACCATCCCCACCAGG	1043201	PASS	0	none	0	1	36	1e-6
chr1-205985782-CCCCACCAGGCCCACCATCCCCACCAGG-CCCCACCAGGCCCACCAGGCCCACCATCCCCATCAGGCCCACCAGGCCCACCATCCCCATCAGGCCCACCAGGCCCACCATCCCCACCAGG	chr1	205985782	CCCCACCAGGCCCACCATCCCCACCAGG	CCCCACCAGGCCCACCAGGCCCACCATCCCCATCAGGCCCACCAGGCCCACCATCCCCATCAGGCCCACCAGGCCCACCATCCCCACCAGG	1043201	PASS	0	none	9e-6	0	36	9e-6
chr1-205985782-CCCCACCAGGCCCACCATCCCCACCAGG-CCCCACCAGGCCCACCAGGCCCACCATCCCCCCCAGGCCCACCAGGCCCACCATCCCCATCAGGCCCACCAGGCCCACCATCCCCACCAGG	chr1	205985782	CCCCACCAGGCCCACCATCCCCACCAGG	CCCCACCAGGCCCACCAGGCCCACCATCCCCCCCAGGCCCACCAGGCCCACCATCCCCATCAGGCCCACCAGGCCCACCATCCCCACCAGG	1043201	PASS	0	none	0	0	36	1e-6
chr1-205985782-CCCCACCAGGCCCACCATCCCCACCAGG-CCCCACCAGGCCCACCATCCCCACCAGGCCCACCAGCCCCACCATCCCCATCAGGCCCACCAGGCCCACCATCCCCACCAGGCCCACCAGGCCCACCATCCCCATCAGGCCCACCAGGCCCACCATCCCCACCAGG	chr1	205985782	CCCCACCAGGCCCACCATCCCCACCAGG	CCCCACCAGGCCCACCATCCCCACCAGGCCCACCAGCCCCACCATCCCCATCAGGCCCACCAGGCCCACCATCCCCACCAGGCCCACCAGGCCCACCATCCCCATCAGGCCCACCAGGCCCACCATCCCCACCAGG	1043201	PASS	0	none	0	0	36	1e-6
chr1-205985782-CCCCACCAGGCCCACCATCCCCACCAGG-CCCCACCAGGCCCACCATCCCCACCAGGCCCACCAGGCCCACCATCCCCACCAGG	chr1	205985782	CCCCACCAGGCCCACCATCCCCACCAGG	CCCCACCAGGCCCACCATCCCCACCAGGCCCACCAGGCCCACCATCCCCACCAGG	1043201	PASS	0	none	3.650000000000004e-4	0	36	3.650000000000004e-4
chr1-205985782-CCCCACCAGGCCCACCATCCCCACCAGG-CCCCACCAGGCCCACCATCCCCACCAGGCCCACCAGGCCCACCATCCCCACCAGGCCCACCAGGCCCACCATCCCCACCAGGCCCACCAGGCCCACCATCCCCATCAGGCCCACCAGGCCCACCATCCCCACCAGG	chr1	205985782	CCCCACCAGGCCCACCATCCCCACCAGG	CCCCACCAGGCCCACCATCCCCACCAGGCCCACCAGGCCCACCATCCCCACCAGGCCCACCAGGCCCACCATCCCCACCAGGCCCACCAGGCCCACCATCCCCATCAGGCCCACCAGGCCCACCATCCCCACCAGG	1043201	PASS	0	none	7.199999999999997e-5	0	36	7.199999999999997e-5
chr1-205985782-CCCCACCAGGCCCACCATCCCCACCAGG-CCCCACCAGGCCCACCATCCCCACCAGGCCCACCAGGCCCACCATCCCCACCATCCCCACCAGGCCCACCATCCCCACCAGGCCCACCAGGCCCACCATCCCCATCAGGCCCACCAGGCCCACCATCCCCACCAGG	chr1	205985782	CCCCACCAGGCCCACCATCCCCACCAGG	CCCCACCAGGCCCACCATCCCCACCAGGCCCACCAGGCCCACCATCCCCACCATCCCCACCAGGCCCACCATCCCCACCAGGCCCACCAGGCCCACCATCCCCATCAGGCCCACCAGGCCCACCATCCCCACCAGG	1043201	PASS	0	none	0	0	36	1e-6
chr1-205985782-CCCCACCAGGCCCACCATCCCCACCAGG-CCCCACCAGGCCCACCATCCCCACCAGGCCCACCAGGCCCACCATCCCCATCAGGCCCACCAGGCCCACCATCCCCACCAGG	chr1	205985782	CCCCACCAGGCCCACCATCCCCACCAGG	CCCCACCAGGCCCACCATCCCCACCAGGCCCACCAGGCCCACCATCCCCATCAGGCCCACCAGGCCCACCATCCCCACCAGG	1043201	PASS	0	none	0.01358399999999999	0	36	0.01358399999999999
chr1-205985782-CCCCACCAGGCCCACCATCCCCACCAGG-CCCCACCAGGCCCACCATCCCCACCAGGCCCACCAGGCCCACCATCCCCATCAGGCCCACCAGGCCCACCATCCCCACCAGGCCCACCAGGCCCACCATCCCCAACAGGCCCACCAGGCCCACCATCCCCACCAGG	chr1	205985782	CCCCACCAGGCCCACCATCCCCACCAGG	CCCCACCAGGCCCACCATCCCCACCAGGCCCACCAGGCCCACCATCCCCATCAGGCCCACCAGGCCCACCATCCCCACCAGGCCCACCAGGCCCACCATCCCCAACAGGCCCACCAGGCCCACCATCCCCACCAGG	1043201	PASS	0	none	0	0	36	1e-6
chr1-205985782-CCCCACCAGGCCCACCATCCCCACCAGG-CCCCACCAGGCCCACCATCCCCACCAGGCCCACCAGGCCCACCATCCCCATCAGGCCCACCAGGCCCACCATCCCCACCAGGCCCACCAGGCCCACCATCCCCACCAGG	chr1	205985782	CCCCACCAGGCCCACCATCCCCACCAGG	CCCCACCAGGCCCACCATCCCCACCAGGCCCACCAGGCCCACCATCCCCATCAGGCCCACCAGGCCCACCATCCCCACCAGGCCCACCAGGCCCACCATCCCCACCAGG	1043201	PASS	0	none	3.6999999999999985e-5	0	36	3.6999999999999985e-5
chr1-205985782-CCCCACCAGGCCCACCATCCCCACCAGG-CCCCACCAGGCCCACCATCCCCACCAGGCCCACCAGGCCCACCATCCCCATCAGGCCCACCAGGCCCACCATCCCCACCAGGCCCACCAGGCCCACCATCCCCACCAGGCCCACCAGGCCCACCATCCCCACCAGG	chr1	205985782	CCCCACCAGGCCCACCATCCCCACCAGG	CCCCACCAGGCCCACCATCCCCACCAGGCCCACCAGGCCCACCATCCCCATCAGGCCCACCAGGCCCACCATCCCCACCAGGCCCACCAGGCCCACCATCCCCACCAGGCCCACCAGGCCCACCATCCCCACCAGG	1043201	PASS	0	none	9e-6	0	36	9e-6
chr1-205985782-CCCCACCAGGCCCACCATCCCCACCAGG-CCCCACCAGGCCCACCATCCCCACCAGGCCCACCAGGCCCACCATCCCCATCAGGCCCACCAGGCCCACCATCCCCATCAGGCCCACCAGGCCCACCATCCCCACCAGG	chr1	205985782	CCCCACCAGGCCCACCATCCCCACCAGG	CCCCACCAGGCCCACCATCCCCACCAGGCCCACCAGGCCCACCATCCCCATCAGGCCCACCAGGCCCACCATCCCCATCAGGCCCACCAGGCCCACCATCCCCACCAGG	1043201	PASS	0	none	5.399999999999999e-5	0	36	5.399999999999999e-5
chr1-205985782-CCCCACCAGGCCCACCATCCCCACCAGG-CCCCACCAGGCCCACCATCCCCACCAGGCCCACCAGGCCCACCATCCCCATCAGGCCCACCAGGCCCACCATCCCCATCAGGCCCACCAGGCCCACCATCCCCACCAGGCCCACCAGGCCCACCATCCCCACCAGG	chr1	205985782	CCCCACCAGGCCCACCATCCCCACCAGG	CCCCACCAGGCCCACCATCCCCACCAGGCCCACCAGGCCCACCATCCCCATCAGGCCCACCAGGCCCACCATCCCCATCAGGCCCACCAGGCCCACCATCCCCACCAGGCCCACCAGGCCCACCATCCCCACCAGG	1043201	PASS	0	none	0	0	36	1e-6
chr1-205985782-CCCCACCAGGCCCACCATCCCCACCAGG-CCCCACCAGGCCCACCATCCCCACCAGGCCCACCAGGCCCACCATCCCCCTCAGGCCCACCAGGCCCACCATCCCCACCAGGCCCACCAGGCCCACCATCCCCATCAGGCCCACCAGGCCCACCATCCCCACCAGG	chr1	205985782	CCCCACCAGGCCCACCATCCCCACCAGG	CCCCACCAGGCCCACCATCCCCACCAGGCCCACCAGGCCCACCATCCCCCTCAGGCCCACCAGGCCCACCATCCCCACCAGGCCCACCAGGCCCACCATCCCCATCAGGCCCACCAGGCCCACCATCCCCACCAGG	1043201	PASS	0	none	0	0	36	1e-6
chr1-205985782-CCCCACCAGGCCCACCATCCCCACCAGG-CCCCACCAGGCCCACCATCCCCACCAGGCCCACCATCCCCACCAGGCCCACCAGGCCCACCATCCCCATCAGGCCCACCAGGCCCACCATCCCCACCAGG	chr1	205985782	CCCCACCAGGCCCACCATCCCCACCAGG	CCCCACCAGGCCCACCATCCCCACCAGGCCCACCATCCCCACCAGGCCCACCAGGCCCACCATCCCCATCAGGCCCACCAGGCCCACCATCCCCACCAGG	1043201	PASS	0	none	5.399999999999999e-5	0	36	5.399999999999999e-5
chr1-205985782-CCCCACCAGGCCCACCATCCCCACCAGG-CCCCACCAGGCCCACCATCCCCACCAGGCCCACCATCCCCACCAGGCCCACCATCCCCACCAGGCCCACCATCCCCACCAGGCCCACCAGGCCCACCATCCCCATCAGGCCCACCAGGCCCACCATCCCCACCAGG	chr1	205985782	CCCCACCAGGCCCACCATCCCCACCAGG	CCCCACCAGGCCCACCATCCCCACCAGGCCCACCATCCCCACCAGGCCCACCATCCCCACCAGGCCCACCATCCCCACCAGGCCCACCAGGCCCACCATCCCCATCAGGCCCACCAGGCCCACCATCCCCACCAGG	1043201	PASS	0	none	0	0	36	1e-6
chr1-205985782-CCCCACCAGGCCCACCATCCCCACCAGG-CCCCACCAGGCCCACCATCCCCACCAGGCCCACCATCCCCACCGGGCCCACCAGCCCCACCAGGCCCACCAGGCCCACCATCCCCATCAGGCCCACCAGGCCCACCATCCCCACCAGG	chr1	205985782	CCCCACCAGGCCCACCATCCCCACCAGG	CCCCACCAGGCCCACCATCCCCACCAGGCCCACCATCCCCACCGGGCCCACCAGCCCCACCAGGCCCACCAGGCCCACCATCCCCATCAGGCCCACCAGGCCCACCATCCCCACCAGG	1043201	PASS	0	none	9e-6	0	36	9e-6
chr1-205985782-CCCCACCAGGCCCACCATCCCCACCAGG-CCCCACCAGGCCCACCATCCCCACCAGGCCTACCAGGCCCACCATCCCCATCAGGCCCACCAGGCCCACCATCCCCACCAGG	chr1	205985782	CCCCACCAGGCCCACCATCCCCACCAGG	CCCCACCAGGCCCACCATCCCCACCAGGCCTACCAGGCCCACCATCCCCATCAGGCCCACCAGGCCCACCATCCCCACCAGG	1043201	PASS	0	none	0	0	36	1e-6
chr1-205985782-CCCCACCAGGCCCACCATCCCCACCAGG-CCCCACCAGGCCCACCATCCCCACCATCCCCACCAGGCCCACCAGGCCCACCATCCCCATCAGGCCCACCAGGCCCACCATCCCCACCAGG	chr1	205985782	CCCCACCAGGCCCACCATCCCCACCAGG	CCCCACCAGGCCCACCATCCCCACCATCCCCACCAGGCCCACCAGGCCCACCATCCCCATCAGGCCCACCAGGCCCACCATCCCCACCAGG	1043201	PASS	0	none	0	0	36	1e-6
chr1-205985782-CCCCACCAGGCCCACCATCCCCACCAGG-CCCCACCAGGCCCACCATCCCCACCATCCCCACCAGGCCCACCATCCCCACCAGGCCCACCAGGCCCACCATCCCCATCAGGCCCACCAGGCCCACCATCCCCACCAGG	chr1	205985782	CCCCACCAGGCCCACCATCCCCACCAGG	CCCCACCAGGCCCACCATCCCCACCATCCCCACCAGGCCCACCATCCCCACCAGGCCCACCAGGCCCACCATCCCCATCAGGCCCACCAGGCCCACCATCCCCACCAGG	1043201	PASS	0	none	9e-6	0	36	9e-6
chr1-205985782-CCCCACCAGGCCCACCATCCCCACCAGG-CCCCACCAGGCCCACCATCCCCACCATCCCCACCAGGCCCACCATCCCCACCATCCCCACCAGGCCCACCATCCCCACCAGGCCCACCAGGCCCACCATCCCCATCAGGCCCACCAGGCCCACCATCCCCACCAGG	chr1	205985782	CCCCACCAGGCCCACCATCCCCACCAGG	CCCCACCAGGCCCACCATCCCCACCATCCCCACCAGGCCCACCATCCCCACCATCCCCACCAGGCCCACCATCCCCACCAGGCCCACCAGGCCCACCATCCCCATCAGGCCCACCAGGCCCACCATCCCCACCAGG	1043201	PASS	0	none	9e-6	0	36	9e-6
chr1-205985782-CCCCACCAGGCCCACCATCCCCACCAGG-CCCCACCAGGCCCACCATCCCCATCAGGCCCACCAGGCCCACCATCCCCACCAGG	chr1	205985782	CCCCACCAGGCCCACCATCCCCACCAGG	CCCCACCAGGCCCACCATCCCCATCAGGCCCACCAGGCCCACCATCCCCACCAGG	1043201	PASS	0	none	7.199999999999997e-5	0	36	7.199999999999997e-5
chr1-205985782-CCCCACCAGGCCCACCATCCCCACCAGG-CCCCACCAGGCCCACCATCCCCATCAGGCCCACCAGGCCCACCATCCCCACCAGGCCCACCAGGCCCACCATCCCCATCAGGCCCACCAGGCCCACCATCCCCACCAGG	chr1	205985782	CCCCACCAGGCCCACCATCCCCACCAGG	CCCCACCAGGCCCACCATCCCCATCAGGCCCACCAGGCCCACCATCCCCACCAGGCCCACCAGGCCCACCATCCCCATCAGGCCCACCAGGCCCACCATCCCCACCAGG	1043201	PASS	0	none	0	0	36	1e-6
chr1-205985782-CCCCACCAGGCCCACCATCCCCACCAGG-CCCCACCAGGCCCCCCAGGCCCACCATCCCCATCAGGCCCACCAGGCCCACCATCCCCACCAGG	chr1	205985782	CCCCACCAGGCCCACCATCCCCACCAGG	CCCCACCAGGCCCCCCAGGCCCACCATCCCCATCAGGCCCACCAGGCCCACCATCCCCACCAGG	1043201	PASS	0	none	0	0	36	1e-6
chr1-205985782-CCCCACCAGGCCCACCATCCCCACCAGG-CCCCACCATCCCCACCAGGCCCACCAGGCCCACCATCCCCACCAGG	chr1	205985782	CCCCACCAGGCCCACCATCCCCACCAGG	CCCCACCATCCCCACCAGGCCCACCAGGCCCACCATCCCCACCAGG	1043201	PASS	0	none	0	0	36	1e-6
chr1-205985782-CCCCACCAGGCCCACCATCCCCACCAGG-CCCCACCATCCCCACCAGGCCCACCATCCCCACCAGGCCCACCAGGCCCACCATCCCCACCAGG	chr1	205985782	CCCCACCAGGCCCACCATCCCCACCAGG	CCCCACCATCCCCACCAGGCCCACCATCCCCACCAGGCCCACCAGGCCCACCATCCCCACCAGG	1043201	PASS	0	none	9e-6	0	36	9e-6
chr1-205985782-CCCCACCAGGCCCACCATCCCCACCAGG-CCCCACCATCCCCACCAGGCCCACCATCCCCACCAGGCCCACCAGGCCCACCATCCCCATCAGGCCCACCAGGCCCACCATCCCCACCAGG	chr1	205985782	CCCCACCAGGCCCACCATCCCCACCAGG	CCCCACCATCCCCACCAGGCCCACCATCCCCACCAGGCCCACCAGGCCCACCATCCCCATCAGGCCCACCAGGCCCACCATCCCCACCAGG	1043201	PASS	0	none	3.430000000000005e-4	0	36	3.430000000000005e-4
chr1-205985782-CCCCACCAGGCCCACCATCCCCACCAGG-CCCCACCATCCCCACCAGGCCCACCATCCCCACCAGGCCCACCATCCCCACCAGGCCCACCATCCCCACCAGGCCCACCAGGCCCACCATCCCCATCAGGCCCACCAGGCCCACCATCCCCACCAGG	chr1	205985782	CCCCACCAGGCCCACCATCCCCACCAGG	CCCCACCATCCCCACCAGGCCCACCATCCCCACCAGGCCCACCATCCCCACCAGGCCCACCATCCCCACCAGGCCCACCAGGCCCACCATCCCCATCAGGCCCACCAGGCCCACCATCCCCACCAGG	1043201	PASS	0	none	9e-6	0	36	9e-6
chr1-205985782-CCCCACCAGGCCCACCATCCCCACCAGG-CCCCACCATCCCCACCAGGCCCACCATCCCCACCAGGCCTACCAGGCCCACCATCCCCATCAGGCCCACCAGGCCCACCATCCCCACCAGG	chr1	205985782	CCCCACCAGGCCCACCATCCCCACCAGG	CCCCACCATCCCCACCAGGCCCACCATCCCCACCAGGCCTACCAGGCCCACCATCCCCATCAGGCCCACCAGGCCCACCATCCCCACCAGG	1043201	PASS	0	none	0	0	36	1e-6
chr1-205985782-CCCCACCAGGCCCACCATCCCCACCAGG-CCCCACCATCCCCACCAGGCCCACCATCCCCACCAGGCTCACCAGGCCCACCATCCCCATCAGGCCCACCAGGCCCACCATCCCCACCAGG	chr1	205985782	CCCCACCAGGCCCACCATCCCCACCAGG	CCCCACCATCCCCACCAGGCCCACCATCCCCACCAGGCTCACCAGGCCCACCATCCCCATCAGGCCCACCAGGCCCACCATCCCCACCAGG	1043201	PASS	0	none	9e-6	0	36	9e-6
chr1-205985782-CCCCACCAGGCCCACCATCCCCACCAGG-CCCCACCATCCCCACCAGGCCCACCATCCCCACCAGGCTCACCAGGCCCACCATCCCCATCAGGCCCACCAGGCCCACCATCCCCACCAGGCCCACCAGGCCCACCATCCCCACCAGG	chr1	205985782	CCCCACCAGGCCCACCATCCCCACCAGG	CCCCACCATCCCCACCAGGCCCACCATCCCCACCAGGCTCACCAGGCCCACCATCCCCATCAGGCCCACCAGGCCCACCATCCCCACCAGGCCCACCAGGCCCACCATCCCCACCAGG	1043201	PASS	0	none	0	0	36	1e-6
chr1-205985782-CCCCACCAGGCCCACCATCCCCACCAGG-CCCCACCATCCCCACCAGGCCCACCATCCCCATCAGGCCCACCAGGCCCACCATCCCCACCAGG	chr1	205985782	CCCCACCAGGCCCACCATCCCCACCAGG	CCCCACCATCCCCACCAGGCCCACCATCCCCATCAGGCCCACCAGGCCCACCATCCCCACCAGG	1043201	PASS	0	none	0	0	36	1e-6
chr1-205985782-CCCCACCAGGCCCACCATCCCCACCAGG-CCCCACCATGCCCACCAGGCCCACCATCCCCACCATCCCCACCAGGCCCACCATCCCCACCAGGCCCACCAGGCCCACCATCCCCATCAGGCCCACCAGGCCCACCATCCCCACCAGG	chr1	205985782	CCCCACCAGGCCCACCATCCCCACCAGG	CCCCACCATGCCCACCAGGCCCACCATCCCCACCATCCCCACCAGGCCCACCATCCCCACCAGGCCCACCAGGCCCACCATCCCCATCAGGCCCACCAGGCCCACCATCCCCACCAGG	1043201	PASS	0	none	0	0	36	1e-6
chr1-205985782-CCCCACCAGGCCCACCATCCCCACCAGG-CCCCACCATGCCCACCAGGCCCACCATCCCCACCATCCCCACCAGGCCCACCATCCCCACCAGGCCTACCAGGCCCACCATCCCCATCAGGCCCACCAGGCCCACCATCCCCACCAGG	chr1	205985782	CCCCACCAGGCCCACCATCCCCACCAGG	CCCCACCATGCCCACCAGGCCCACCATCCCCACCATCCCCACCAGGCCCACCATCCCCACCAGGCCTACCAGGCCCACCATCCCCATCAGGCCCACCAGGCCCACCATCCCCACCAGG	1043201	PASS	0	none	0	0	36	1e-6
chr1-205985782-CCCCACCAGGCCCACCATCCCCACCAGG-CCCCATCAGGCCCACCAGGCCCACCATCCCCACCAGG	chr1	205985782	CCCCACCAGGCCCACCATCCCCACCAGG	CCCCATCAGGCCCACCAGGCCCACCATCCCCACCAGG	1043201	PASS	0	none	0.068682000000000007	6	36	0.068682000000000007
chr1-205985782-CCCCACCAGGCCCACCATCCCCACCAGG-CCCCATCAGGCCCACCAGGCCCACCATCCCCACCAGGCCCACCAGGCCCACCATCCCCACCAGG	chr1	205985782	CCCCACCAGGCCCACCATCCCCACCAGG	CCCCATCAGGCCCACCAGGCCCACCATCCCCACCAGGCCCACCAGGCCCACCATCCCCACCAGG	1043201	PASS	0	none	7.600000000000005e-4	0	36	7.600000000000005e-4
chr1-205985782-CCCCACCAGGCCCACCATCCCCACCAGG-CCCCATCAGGCCCACCAGGCCCACCATCCCCACCAGGCCCACCAGGCCCACCATCCCCACCAGGCCCACCAGGCCCACCATCCCCACCAGG	chr1	205985782	CCCCACCAGGCCCACCATCCCCACCAGG	CCCCATCAGGCCCACCAGGCCCACCATCCCCACCAGGCCCACCAGGCCCACCATCCCCACCAGGCCCACCAGGCCCACCATCCCCACCAGG	1043201	PASS	0	none	4.3300000000000055e-4	1	36	4.3300000000000055e-4
chr1-205985782-CCCCACCAGGCCCACCATCCCCACCAGG-CCCCATCAGGCCCACCAGGCCCACCATCCCCACCAGGCCCACCAGGCCCACCATCCCCATCAGGCCCACCAGGCCCACCATCCCCACCAGG	chr1	205985782	CCCCACCAGGCCCACCATCCCCACCAGG	CCCCATCAGGCCCACCAGGCCCACCATCCCCACCAGGCCCACCAGGCCCACCATCCCCATCAGGCCCACCAGGCCCACCATCCCCACCAGG	1043201	PASS	0	none	2.2000000000000003e-5	0	36	2.2000000000000003e-5
chr1-205985782-CCCCACCAGGCCCACCATCCCCACCAGG-CCCCATCAGGCCCACCAGGCCCACCATCCCCATCAGGCCCACCAGGCCCACCATCCCCACCAGG	chr1	205985782	CCCCACCAGGCCCACCATCCCCACCAGG	CCCCATCAGGCCCACCAGGCCCACCATCCCCATCAGGCCCACCAGGCCCACCATCCCCACCAGG	1043201	PASS	0	none	0.00109799999999999	0	36	0.00109799999999999
chr1-205985782-CCCCACCAGGCCCACCATCCCCACCAGG-CCCCATCATGCCCACCAGGCCCACCATCCCCACCAGGCCCACCAGGCCCACCATCCCCATCAGGCCCACCAGGCCCACCATCCCCACCAGG	chr1	205985782	CCCCACCAGGCCCACCATCCCCACCAGG	CCCCATCATGCCCACCAGGCCCACCATCCCCACCAGGCCCACCAGGCCCACCATCCCCATCAGGCCCACCAGGCCCACCATCCCCACCAGG	1043201	PASS	0	none	0	0	36	1e-6
chr1-205985782-CCCCACCAGGCCCACCATCCCCACCAGG-CCCCCTCAGGCCCACCAGGCCCACCATCCCCACCAGG	chr1	205985782	CCCCACCAGGCCCACCATCCCCACCAGG	CCCCCTCAGGCCCACCAGGCCCACCATCCCCACCAGG	1043201	PASS	0	none	0	0	36	1e-6
chr1-205985782-CCCCACCAGGCCCACCATCCCCACCAGG-GCCCACCAGGCCCACCATCCCCACCAGG	chr1	205985782	CCCCACCAGGCCCACCATCCCCACCAGG	GCCCACCAGGCCCACCATCCCCACCAGG	1043201	PASS	0	none	0.03664800000000001	3	36	0.03664800000000001
chr1-205985784-C-*	chr1	205985784	C	*	19902	VQSRTrancheINDEL99.50to99.90	0	none	0.04965400000000002	1	96	0.04965400000000002
chr1-205985784-C-CCACCAGGCCCACCATCCCCACCAGGCCCACCAGGCCCACCATCCCCACCATCCCCACCAGGCCCACCATCCCCATCAGGCT	chr1	205985784	C	CCACCAGGCCCACCATCCCCACCAGGCCCACCAGGCCCACCATCCCCACCATCCCCACCAGGCCCACCATCCCCATCAGGCT	19902	VQSRTrancheINDEL99.50to99.90	0	none	0	0	96	1e-6
chr1-205985784-C-CCACCAGGCCCACCATCCCCACCAGGCT	chr1	205985784	C	CCACCAGGCCCACCATCCCCACCAGGCT	19902	VQSRTrancheINDEL99.50to99.90	1.4676e-4	afr	0	0	96	1.4676e-4
chr1-205985784-C-CCACCAGGCT	chr1	205985784	C	CCACCAGGCT	19902	VQSRTrancheINDEL99.50to99.90	0.0080015	afr	0.002502	0	96	0.0080015
chr1-205985784-C-CCATCAGGCT	chr1	205985784	C	CCATCAGGCT	19902	VQSRTrancheINDEL99.50to99.90	2.353e-5	nfe	3.6999999999999985e-5	0	96	3.6999999999999985e-5
chr1-205985784-C-T	chr1	205985784	C	T	19902	VQSRTrancheINDEL99.50to99.90	2.455e-4	afr	1.29e-4	0	96	2.455e-4
chr1-205985785-C-*	chr1	205985785	C	*	1267.97	VQSRTrancheINDEL99.50to99.90	0	none	0.05017800000000001	3	92	0.05017800000000001
chr1-205985785-C-CACCAGGCCCACCAGGCCCACCATCCCCACCATCCCCACCAGGCCCACCATCCCCACCAGGCCT	chr1	205985785	C	CACCAGGCCCACCAGGCCCACCATCCCCACCATCCCCACCAGGCCCACCATCCCCACCAGGCCT	1267.97	VQSRTrancheINDEL99.50to99.90	0	none	3.6999999999999985e-5	0	92	3.6999999999999985e-5
chr1-205985785-C-CACCAGGCCCACCATCCCCACCAGGCCT	chr1	205985785	C	CACCAGGCCCACCATCCCCACCAGGCCT	1267.97	VQSRTrancheINDEL99.50to99.90	0	none	9e-6	0	92	9e-6
chr1-205985785-C-CACCAGGCCT	chr1	205985785	C	CACCAGGCCT	1267.97	VQSRTrancheINDEL99.50to99.90	0	none	9e-6	0	92	9e-6
chr1-205985785-C-CACCAGGCTT	chr1	205985785	C	CACCAGGCTT	1267.97	VQSRTrancheINDEL99.50to99.90	5.0216e-4	afr	0	0	92	5.0216e-4
chr1-205985786-A-*	chr1	205985786	A	*	208	VQSRTrancheINDEL99.50to99.90	0	none	0.05023	1	90	0.05023
chr1-205985786-A-ACCATCCCCC	chr1	205985786	A	ACCATCCCCC	208	VQSRTrancheINDEL99.50to99.90	0	none	0	0	90	1e-6
chr1-205985786-A-C	chr1	205985786	A	C	208	VQSRTrancheINDEL99.50to99.90	0	none	2.2000000000000003e-5	0	90	2.2000000000000003e-5
chr1-205985790-G-*	chr1	205985790	G	*	481	VQSRTrancheINDEL99.50to99.90	0	none	0.050224	1	86	0.050224
chr1-205985790-G-A	chr1	205985790	G	A	481	VQSRTrancheINDEL99.50to99.90	0	none	2.2000000000000003e-5	0	86	2.2000000000000003e-5
chr1-205985790-G-GGCCCACCATCCCCACCAGGCCCACCAGGCCCACCATCCCCACCATCCCCACCAA	chr1	205985790	G	GGCCCACCATCCCCACCAGGCCCACCAGGCCCACCATCCCCACCATCCCCACCAA	481	VQSRTrancheINDEL99.50to99.90	0	none	9e-6	0	86	9e-6
chr1-205985790-G-T	chr1	205985790	G	T	481	VQSRTrancheINDEL99.50to99.90	5.875e-5	afr	9e-6	0	86	5.875e-5
chr1-205985791-GCCCACCATCCCCACCAGGCCCACCAGGCCCACCATC-*	chr1	205985791	GCCCACCATCCCCACCAGGCCCACCAGGCCCACCATC	*	26236	VQSRTrancheINDEL99.50to99.90	0	none	0.04975000000000001	1	80	0.04975000000000001
chr1-205985791-GCCCACCATCCCCACCAGGCCCACCAGGCCCACCATC-CCCCACCATCCCCACCAGGCCCACCAGGCCCACCATC	chr1	205985791	GCCCACCATCCCCACCAGGCCCACCAGGCCCACCATC	CCCCACCATCCCCACCAGGCCCACCAGGCCCACCATC	26236	VQSRTrancheINDEL99.50to99.90	0	none	7.130000000000005e-4	0	80	7.130000000000005e-4
chr1-205985791-GCCCACCATCCCCACCAGGCCCACCAGGCCCACCATC-G	chr1	205985791	GCCCACCATCCCCACCAGGCCCACCAGGCCCACCATC	G	26236	VQSRTrancheINDEL99.50to99.90	3.6064e-4	mid	4.100000000000001e-4	0	80	4.100000000000001e-4
chr1-205985791-GCCCACCATCCCCACCAGGCCCACCAGGCCCACCATC-GCCCACCAGGCCCACCAGGCCCACCATC	chr1	205985791	GCCCACCATCCCCACCAGGCCCACCAGGCCCACCATC	GCCCACCAGGCCCACCAGGCCCACCATC	26236	VQSRTrancheINDEL99.50to99.90	0	none	0.00161699999999999	0	80	0.00161699999999999
chr1-205985791-GCCCACCATCCCCACCAGGCCCACCAGGCCCACCATC-GCCCACCAGGCCCACCATCCCCACCATCCCCACCAGGCCCACCAGGCCCACCATC	chr1	205985791	GCCCACCATCCCCACCAGGCCCACCAGGCCCACCATC	GCCCACCAGGCCCACCATCCCCACCATCCCCACCAGGCCCACCAGGCCCACCATC	26236	VQSRTrancheINDEL99.50to99.90	0	none	1.91e-4	0	80	1.91e-4
chr1-205985791-GCCCACCATCCCCACCAGGCCCACCAGGCCCACCATC-GCCCACCAGGCCCACCATCCCCACCATCCCCACCAGGCCCACCATCCCCACCAGGCCCACCAGGCCCACCATCCCCATCAGGCCCACCAGGCCCACCATCCCCACCATCCCCACCAGGCCCACCAGGCCCACCATC	chr1	205985791	GCCCACCATCCCCACCAGGCCCACCAGGCCCACCATC	GCCCACCAGGCCCACCATCCCCACCATCCCCACCAGGCCCACCATCCCCACCAGGCCCACCAGGCCCACCATCCCCATCAGGCCCACCAGGCCCACCATCCCCACCATCCCCACCAGGCCCACCAGGCCCACCATC	26236	VQSRTrancheINDEL99.50to99.90	0	none	9e-6	0	80	9e-6
chr1-205985791-GCCCACCATCCCCACCAGGCCCACCAGGCCCACCATC-GCCCACCATCCCCACCAGGCCCACCAGGCCCACCATCCCCACCATCCCCACCAGGCCCACCAGGCCCACCATC	chr1	205985791	GCCCACCATCCCCACCAGGCCCACCAGGCCCACCATC	GCCCACCATCCCCACCAGGCCCACCAGGCCCACCATCCCCACCATCCCCACCAGGCCCACCAGGCCCACCATC	26236	VQSRTrancheINDEL99.50to99.90	0	none	0	0	80	1e-6
chr1-205985791-GCCCACCATCCCCACCAGGCCCACCAGGCCCACCATC-GCCCACCATCCCCACCAGGCCCACCATCCCCACCATCCCCACCAGGCCCACCAGGCCCACCATC	chr1	205985791	GCCCACCATCCCCACCAGGCCCACCAGGCCCACCATC	GCCCACCATCCCCACCAGGCCCACCATCCCCACCATCCCCACCAGGCCCACCAGGCCCACCATC	26236	VQSRTrancheINDEL99.50to99.90	0	none	0	0	80	1e-6
chr1-205985791-GCCCACCATCCCCACCAGGCCCACCAGGCCCACCATC-GCCCACCATCCCCACCATCCCCACCAGGCCCACCAGGCCCACCATC	chr1	205985791	GCCCACCATCCCCACCAGGCCCACCAGGCCCACCATC	GCCCACCATCCCCACCATCCCCACCAGGCCCACCAGGCCCACCATC	26236	VQSRTrancheINDEL99.50to99.90	0	none	0.00107399999999999	0	80	0.00107399999999999
chr1-205985791-GCCCACCATCCCCACCAGGCCCACCAGGCCCACCATC-GCTCACCAGGCCCACCATCCCCACCATCCCCACCAGGCCCACCAGGCCCACCATC	chr1	205985791	GCCCACCATCCCCACCAGGCCCACCAGGCCCACCATC	GCTCACCAGGCCCACCATCCCCACCATCCCCACCAGGCCCACCAGGCCCACCATC	26236	VQSRTrancheINDEL99.50to99.90	0	none	8.999999999999999e-5	0	80	8.999999999999999e-5
chr1-205985793-C-*	chr1	205985793	C	*	1746	VQSRTrancheSNP99.80to99.90	0	none	0.004883	0	110	0.004883
chr1-205985793-C-T	chr1	205985793	C	T	1746	VQSRTrancheSNP99.80to99.90	2.9706e-4	nfe	2.9500000000000007e-4	2	110	2.9706e-4
chr1-205985799-TCCC-*	chr1	205985799	TCCC	*	2930	VQSRTrancheINDEL99.50to99.90	0	none	0.003864	0	112	0.003864
chr1-205985799-TCCC-ACCC	chr1	205985799	TCCC	ACCC	2930	VQSRTrancheINDEL99.50to99.90	0	none	2.2000000000000003e-5	0	112	2.2000000000000003e-5
chr1-205985799-TCCC-CCCC	chr1	205985799	TCCC	CCCC	2930	VQSRTrancheINDEL99.50to99.90	0	none	3.6999999999999985e-5	0	112	3.6999999999999985e-5
chr1-205985799-TCCC-GCCC	chr1	205985799	TCCC	GCCC	2930	VQSRTrancheINDEL99.50to99.90	0	none	4.740000000000004e-4	1	112	4.740000000000004e-4
chr1-205985799-TCCC-T	chr1	205985799	TCCC	T	2930	VQSRTrancheINDEL99.50to99.90	3.1108e-4	eas	3.6999999999999985e-5	0	112	3.1108e-4
chr1-205985799-TCCC-TCCCCACCAGGCCCACCAGGCCCACCATCCCCATCAGGCCCACCAGGCCCACCACCCC	chr1	205985799	TCCC	TCCCCACCAGGCCCACCAGGCCCACCATCCCCATCAGGCCCACCAGGCCCACCACCCC	2930	VQSRTrancheINDEL99.50to99.90	0	none	0	0	112	1e-6
chr1-205985799-TCCC-TCCCCATCAGGCCCACCAGGCCCACCATCCCCACCAGGCCCACCAGGCCCACCATCCCCACCAGGCCCACCAGGCCCACCAACCC	chr1	205985799	TCCC	TCCCCATCAGGCCCACCAGGCCCACCATCCCCACCAGGCCCACCAGGCCCACCATCCCCACCAGGCCCACCAGGCCCACCAACCC	2930	VQSRTrancheINDEL99.50to99.90	0	none	9e-6	0	112	9e-6
chr1-205985800-CCCCACCAGGCCCACCAGG-*	chr1	205985800	CCCCACCAGGCCCACCAGG	*	3339	VQSRTrancheINDEL99.50to99.90	0	none	0.003941	0	118	0.003941
chr1-205985800-CCCCACCAGGCCCACCAGG-C	chr1	205985800	CCCCACCAGGCCCACCAGG	C	3339	VQSRTrancheINDEL99.50to99.90	1.601e-5	nfe	2.5200000000000016e-4	0	118	2.5200000000000016e-4
chr1-205985800-CCCCACCAGGCCCACCAGG-CCCCACCAGG	chr1	205985800	CCCCACCAGGCCCACCAGG	CCCCACCAGG	3339	VQSRTrancheINDEL99.50to99.90	0	none	8.9e-5	0	118	8.9e-5
chr1-205985800-CCCCACCAGGCCCACCAGG-CCCCACCAGGCCCACCAGGCCCACCAGG	chr1	205985800	CCCCACCAGGCCCACCAGG	CCCCACCAGGCCCACCAGGCCCACCAGG	3339	VQSRTrancheINDEL99.50to99.90	0	none	0	0	118	1e-6
chr1-205985800-CCCCACCAGGCCCACCAGG-CCCCACCAGGCCCACCAGGCCCACCATCCCCATCAGGCCCACCAGGCCCACCAGG	chr1	205985800	CCCCACCAGGCCCACCAGG	CCCCACCAGGCCCACCAGGCCCACCATCCCCATCAGGCCCACCAGGCCCACCAGG	3339	VQSRTrancheINDEL99.50to99.90	0	none	9e-6	0	118	9e-6
chr1-205985800-CCCCACCAGGCCCACCAGG-CCCCACCATCCCCACCAGGCCCACCAGGCCCACCAGGCCCACCAGG	chr1	205985800	CCCCACCAGGCCCACCAGG	CCCCACCATCCCCACCAGGCCCACCAGGCCCACCAGGCCCACCAGG	3339	VQSRTrancheINDEL99.50to99.90	0	none	0	0	118	1e-6
chr1-205985800-CCCCACCAGGCCCACCAGG-GCCCACCAGGCCCACCAGG	chr1	205985800	CCCCACCAGGCCCACCAGG	GCCCACCAGGCCCACCAGG	3339	VQSRTrancheINDEL99.50to99.90	0	none	4.510000000000005e-4	1	118	4.510000000000005e-4
chr1-205985805-C-*	chr1	205985805	C	*	62102	PASS	0	none	0.002872	0	114	0.002872
chr1-205985805-C-CCAGGCCCACCAGGCCCACCATCCCCACCAGGCCCACCAGGCCCACCATCCCCAT	chr1	205985805	C	CCAGGCCCACCAGGCCCACCATCCCCACCAGGCCCACCAGGCCCACCATCCCCAT	62102	PASS	0	none	9e-6	0	114	9e-6
chr1-205985805-C-CCAGGCCCACCAGGCCCACCATCCCCAT	chr1	205985805	C	CCAGGCCCACCAGGCCCACCATCCCCAT	62102	PASS	0.033518	afr	0.006149	0	114	0.033518
chr1-205985805-C-CCAGGCCCACCAGGCCCACCATCCCCATCAGGCCCACCAGGCCCACCATCCCCACCAGGCCCACCAGGCCCACCATCCCCAT	chr1	205985805	C	CCAGGCCCACCAGGCCCACCATCCCCATCAGGCCCACCAGGCCCACCATCCCCACCAGGCCCACCAGGCCCACCATCCCCAT	62102	PASS	2.514e-5	nfe	9e-6	0	114	2.514e-5
chr1-205985805-C-CCAGGCCCACCAGGCCCACCATCCCCATCAGGCCCACCAGGCCCACCATCCCCAT	chr1	205985805	C	CCAGGCCCACCAGGCCCACCATCCCCATCAGGCCCACCAGGCCCACCATCCCCAT	62102	PASS	2.6258e-4	eas	7.099999999999998e-5	0	114	2.6258e-4
chr1-205985805-C-CCAGGCCCACCAGGCCCAT	chr1	205985805	C	CCAGGCCCACCAGGCCCAT	62102	PASS	0	none	0	0	114	1e-6
chr1-205985805-C-CCAGGCCCACCATCCCCACCAGGCCCACCAGGCCCACCATCCCCAT	chr1	205985805	C	CCAGGCCCACCATCCCCACCAGGCCCACCAGGCCCACCATCCCCAT	62102	PASS	0	none	0	0	114	1e-6
chr1-205985805-C-CCAGGCCTACCAGGCCCACCATCCCCAT	chr1	205985805	C	CCAGGCCTACCAGGCCCACCATCCCCAT	62102	PASS	4.574e-5	amr	0	0	114	4.574e-5
chr1-205985805-C-CCAGGCTCACCAGGCCCACCATCCCCACCAGGCCCACCAGGCCCACCATCCCCACCAGGCCCACCAGGCCCACCATCCCCACCAGGCCCACCAGGCCCACCATCCCCAT	chr1	205985805	C	CCAGGCTCACCAGGCCCACCATCCCCACCAGGCCCACCAGGCCCACCATCCCCACCAGGCCCACCAGGCCCACCATCCCCACCAGGCCCACCAGGCCCACCATCCCCAT	62102	PASS	0	none	0	0	114	1e-6
chr1-205985805-C-CCAGGCTCACCAGGCCCACCATCCCCACCAGGCCCACCAGGCCCACCATCCCCAT	chr1	205985805	C	CCAGGCTCACCAGGCCCACCATCCCCACCAGGCCCACCAGGCCCACCATCCCCAT	62102	PASS	0	none	0	0	114	1e-6
chr1-205985805-C-CCAGGCTCACCAGGCCCACCATCCCCAT	chr1	205985805	C	CCAGGCTCACCAGGCCCACCATCCCCAT	62102	PASS	0	none	9e-6	0	114	9e-6
chr1-205985805-C-CCATCCCCAT	chr1	205985805	C	CCATCCCCAT	62102	PASS	0	none	9e-6	0	114	9e-6
chr1-205985805-C-T	chr1	205985805	C	T	62102	PASS	0.0037038	eas	0.002044	1	114	0.0037038
chr1-205985808-G-*	chr1	205985808	G	*	59037	PASS	0	none	0.003317	0	16	0.003317
chr1-205985808-G-A	chr1	205985808	G	A	59037	PASS	0	none	2.2000000000000003e-5	0	16	2.2000000000000003e-5
chr1-205985808-G-C	chr1	205985808	G	C	59037	PASS	0	none	9e-6	0	16	9e-6
chr1-205985808-G-T	chr1	205985808	G	T	59037	PASS	0.017149	nfe	0.01349499999999999	2	16	0.017149
chr1-205985809-GCCCACCAGGCCCACCATCCCCA-*	chr1	205985809	GCCCACCAGGCCCACCATCCCCA	*	67465	PASS	0	none	0.002789	0	14	0.002789
chr1-205985809-GCCCACCAGGCCCACCATCCCCA-CCCCACCAGGCCCACCATCCCCA	chr1	205985809	GCCCACCAGGCCCACCATCCCCA	CCCCACCAGGCCCACCATCCCCA	67465	PASS	0	none	0.01352999999999999	0	14	0.01352999999999999
chr1-205985809-GCCCACCAGGCCCACCATCCCCA-G	chr1	205985809	GCCCACCAGGCCCACCATCCCCA	G	67465	PASS	0	none	0	0	14	1e-6
chr1-205985809-GCCCACCAGGCCCACCATCCCCA-GCCCACCAGGCCCACCATCCCCACCAGGCCCACCAGGCCCACCATCCCCATCAGGCCCACCAGGCCCACCATCCCCACCATCCCCACCAGGCCCACCATCCCCA	chr1	205985809	GCCCACCAGGCCCACCATCCCCA	GCCCACCAGGCCCACCATCCCCACCAGGCCCACCAGGCCCACCATCCCCATCAGGCCCACCAGGCCCACCATCCCCACCATCCCCACCAGGCCCACCATCCCCA	67465	PASS	0	none	0	0	14	1e-6
chr1-205985809-GCCCACCAGGCCCACCATCCCCA-GCCCACCAGGCCCACCATCCCCACCATCCCCACCAGGCCCACCATCCCCA	chr1	205985809	GCCCACCAGGCCCACCATCCCCA	GCCCACCAGGCCCACCATCCCCACCATCCCCACCAGGCCCACCATCCCCA	67465	PASS	0	none	4.500000000000005e-4	0	14	4.500000000000005e-4
chr1-205985809-GCCCACCAGGCCCACCATCCCCA-GCCCACCAGGCCCACCATCCCCACCATCCCCACCAGGCCCACCATCCCCACCAGCCCCACCATCCCCACCAGGCCCACCATCCCCA	chr1	205985809	GCCCACCAGGCCCACCATCCCCA	GCCCACCAGGCCCACCATCCCCACCATCCCCACCAGGCCCACCATCCCCACCAGCCCCACCATCCCCACCAGGCCCACCATCCCCA	67465	PASS	0	none	0	0	14	1e-6
chr1-205985809-GCCCACCAGGCCCACCATCCCCA-GCCCACCAGGCCCACCATCCCCATCAGGCCCACCAGGCCCACCATCCCCACCAGGCCCACCATCCCCA	chr1	205985809	GCCCACCAGGCCCACCATCCCCA	GCCCACCAGGCCCACCATCCCCATCAGGCCCACCAGGCCCACCATCCCCACCAGGCCCACCATCCCCA	67465	PASS	0	none	2.2000000000000003e-5	0	14	2.2000000000000003e-5
chr1-205985809-GCCCACCAGGCCCACCATCCCCA-GCCCACCAGGCCCACCATCCCCATCAGGCCCACCAGGCCCACCATCCCCACCATCCCCACCAGGCCCACCATCCCCA	chr1	205985809	GCCCACCAGGCCCACCATCCCCA	GCCCACCAGGCCCACCATCCCCATCAGGCCCACCAGGCCCACCATCCCCACCATCCCCACCAGGCCCACCATCCCCA	67465	PASS	0	none	2.2000000000000003e-5	0	14	2.2000000000000003e-5
chr1-205985809-GCCCACCAGGCCCACCATCCCCA-GCCCACCATCCCCACCAGGCCCACCAGGCCCACCATCCCCACCATCCCCACCAGGCCCACCATCCCCA	chr1	205985809	GCCCACCAGGCCCACCATCCCCA	GCCCACCATCCCCACCAGGCCCACCAGGCCCACCATCCCCACCATCCCCACCAGGCCCACCATCCCCA	67465	PASS	0	none	7.099999999999998e-5	0	14	7.099999999999998e-5
chr1-205985809-GCCCACCAGGCCCACCATCCCCA-GCCCACCATCCCCACCAGGCCCACCATCCCCA	chr1	205985809	GCCCACCAGGCCCACCATCCCCA	GCCCACCATCCCCACCAGGCCCACCATCCCCA	67465	PASS	0	none	6.100000000000004e-4	0	14	6.100000000000004e-4
chr1-205985809-GCCCACCAGGCCCACCATCCCCA-GCCCACCATCCCCACCATCCCCACCAGGCCCACCATCCCCA	chr1	205985809	GCCCACCAGGCCCACCATCCCCA	GCCCACCATCCCCACCATCCCCACCAGGCCCACCATCCCCA	67465	PASS	0	none	0	0	14	1e-6
chr1-205985809-GCCCACCAGGCCCACCATCCCCA-GCCCACCATCCCCACCCACCAGGCCCACCATCCCCA	chr1	205985809	GCCCACCAGGCCCACCATCCCCA	GCCCACCATCCCCACCCACCAGGCCCACCATCCCCA	67465	PASS	0	none	0	0	14	1e-6
chr1-205985809-GCCCACCAGGCCCACCATCCCCA-GCCTACCAGGCCCACCATCCCCCTCAGGCCCACCAGGCCCACCATCCCCACCATCCCCACCAGGCCCACCATCCCCA	chr1	205985809	GCCCACCAGGCCCACCATCCCCA	GCCTACCAGGCCCACCATCCCCCTCAGGCCCACCAGGCCCACCATCCCCACCATCCCCACCAGGCCCACCATCCCCA	67465	PASS	0	none	0	0	14	1e-6
chr1-205985809-GCCCACCAGGCCCACCATCCCCA-GCTCACCAGGCCCACCATCCCCACCAGGCCCACCAGGCCCACCATCCCCACCATCCCCACCAGGCCCACCATCCCCA	chr1	205985809	GCCCACCAGGCCCACCATCCCCA	GCTCACCAGGCCCACCATCCCCACCAGGCCCACCAGGCCCACCATCCCCACCATCCCCACCAGGCCCACCATCCCCA	67465	PASS	0	none	7.099999999999998e-5	0	14	7.099999999999998e-5
chr1-205985809-GCCCACCAGGCCCACCATCCCCA-GCTCACCAGGCCCACCATCCCCACCATCCCCACCAGGCCCACCATCCCCA	chr1	205985809	GCCCACCAGGCCCACCATCCCCA	GCTCACCAGGCCCACCATCCCCACCATCCCCACCAGGCCCACCATCCCCA	67465	PASS	0	none	0	0	14	1e-6
chr1-205985809-GCCCACCAGGCCCACCATCCCCA-GCTCACCAGGCCCACCATCCCCATCAGGCCCACCAGGCGCACCCACCCCACCATCCCCACCAGGCCCACCATCCCCA	chr1	205985809	GCCCACCAGGCCCACCATCCCCA	GCTCACCAGGCCCACCATCCCCATCAGGCCCACCAGGCGCACCCACCCCACCATCCCCACCAGGCCCACCATCCCCA	67465	PASS	0	none	0	0	14	1e-6
chr1-205985811-C-*	chr1	205985811	C	*	11934	PASS	0	none	0.002668	0	116	0.002668
chr1-205985811-C-T	chr1	205985811	C	T	11934	PASS	0.0065589	eas	0.004319	2	116	0.0065589
chr1-205992453-T-C	chr1	205992453	T	C	163736	PASS	0.050208	mid	0.006654	3	134	0.050208
chr1-205992708-G-A	chr1	205992708	G	A	1798752	PASS	0.25003	mid	0.07637200000000001	34	134	0.25003
chr1-205993361-G-A	chr1	205993361	G	A	235170	PASS	0.077371	nfe	0.01740800000000001	9	134	0.077371
chr1-205994515-A-G	chr1	205994515	A	G	36042	PASS	0.052658	nfe	0.01255299999999999	0	6	0.052658
chr1-206009127-A-G	chr1	206009127	A	G	118231	PASS	0.64635	nfe	0.08418900000000001	0	0	0.64635
chr1-206009998-AGTGT-A	chr1	206009998	AGTGT	A	24471.97	PASS	1.27e-6	nfe	9e-6	0	128	9e-6
chr1-206009998-AGTGT-AGT	chr1	206009998	AGTGT	AGT	24471.97	PASS	0	none	0.01516699999999999	0	128	0.01516699999999999
chr1-206009998-AGTGT-AGTGTGT	chr1	206009998	AGTGT	AGTGTGT	24471.97	PASS	0	none	0.00113199999999999	0	128	0.00113199999999999
chr1-206009998-AGTGT-AGTGTGTGT	chr1	206009998	AGTGT	AGTGTGTGT	24471.97	PASS	0	none	9e-6	0	128	9e-6
chr1-206010015-ATGTG-*	chr1	206010015	ATGTG	*	425551	ExcessHet	0	none	9e-6	0	130	9e-6
chr1-206010015-ATGTG-A	chr1	206010015	ATGTG	A	425551	ExcessHet	2.312e-5	nfe	4.500000000000005e-4	0	130	4.500000000000005e-4
chr1-206010015-ATGTG-ATG	chr1	206010015	ATGTG	ATG	425551	ExcessHet	0	none	0.14012900000000003	26	130	0.14012900000000003
chr1-206010015-ATGTG-ATGTGTG	chr1	206010015	ATGTG	ATGTGTG	425551	ExcessHet	0	none	0.005879	0	130	0.005879
chr1-206010015-ATGTG-ATGTGTGTG	chr1	206010015	ATGTG	ATGTGTGTG	425551	ExcessHet	0	none	9e-6	0	130	9e-6
chr1-206010015-ATGTG-GTGTG	chr1	206010015	ATGTG	GTGTG	425551	ExcessHet	0	none	0	0	130	1e-6
chr1-206010017-G-*	chr1	206010017	G	*	521	PASS	0	none	0.14064400000000002	26	96	0.14064400000000002
chr1-206010017-G-A	chr1	206010017	G	A	521	PASS	1.7533e-4	nfe	6.100000000000004e-4	0	96	6.100000000000004e-4
chr1-206010017-G-T	chr1	206010017	G	T	521	PASS	0	none	0	0	96	1e-6
chr1-206010036-C-T	chr1	206010036	C	T	101415	PASS	0.015768	afr	0.003321	1	134	0.015768
chr1-206010039-A-T	chr1	206010039	A	T	101436	PASS	0.01551	afr	0.003321	1	134	0.01551
chr1-206012565-A-G	chr1	206012565	A	G	8909377	PASS	0.3822	afr	0.20376900000000003	30	134	0.3822
chr1-206012721-C-G	chr1	206012721	C	G	5163044	PASS	0.58397	afr	0.22599	30	134	0.58397
chr1-206013770-A-*	chr1	206013770	A	*	12575	PASS	0	none	0	0	134	1e-6
chr1-206013770-A-G	chr1	206013770	A	G	12575	PASS	0.0033953	afr	2.9400000000000004e-4	1	134	0.0033953
chr1-206013858-A-G	chr1	206013858	A	G	5357252	PASS	0.36826	afr	0.196059	30	134	0.36826
chr1-206014205-G-A	chr1	206014205	G	A	472494	PASS	0.12587	sas	0.074079	5	60	0.12587
chr1-206015858-G-A	chr1	206015858	G	A	290646	PASS	0.092992	afr	0.01317299999999998	1	134	0.092992
chr1-206015898-T-A	chr1	206015898	T	A	18003	PASS	0.0017872	nfe	4.500000000000005e-4	1	134	0.0017872
chr1-206020939-T-C	chr1	206020939	T	C	89543	PASS	0.039549	afr	0.005699	1	134	0.039549
chr1-206021060-C-T	chr1	206021060	C	T	15324	PASS	2.576e-4	nfe	2.9400000000000004e-4	1	134	2.9400000000000004e-4
chr1-206022249-T-C	chr1	206022249	T	C	483291	PASS	0.12304	afr	0.02377600000000002	4	134	0.12304
chr1-206022291-A-G	chr1	206022291	A	G	995	PASS	2.4075e-4	nfe	0	1	134	2.4075e-4
chr1-206023137-GCCAACTAGAGAAGAT-*	chr1	206023137	GCCAACTAGAGAAGAT	*	343	VQSRTrancheINDEL95.00to96.00	0	none	9e-6	0	6	9e-6
chr1-206023137-GCCAACTAGAGAAGAT-ACCAACTAGAGAAGAT	chr1	206023137	GCCAACTAGAGAAGAT	ACCAACTAGAGAAGAT	343	VQSRTrancheINDEL95.00to96.00	0	none	0	1	6	1e-6
chr1-206023137-GCCAACTAGAGAAGAT-CCCAACTAGAGAAGAT	chr1	206023137	GCCAACTAGAGAAGAT	CCCAACTAGAGAAGAT	343	VQSRTrancheINDEL95.00to96.00	0	none	2.2000000000000003e-5	0	6	2.2000000000000003e-5
chr1-206023137-GCCAACTAGAGAAGAT-G	chr1	206023137	GCCAACTAGAGAAGAT	G	343	VQSRTrancheINDEL95.00to96.00	6.64e-6	nfe	9e-6	0	6	9e-6
chr1-206023137-GCCAACTAGAGAAGAT-GCAACTAGAGAAGAT	chr1	206023137	GCCAACTAGAGAAGAT	GCAACTAGAGAAGAT	343	VQSRTrancheINDEL95.00to96.00	0	none	0	0	6	1e-6
chr1-206023144-AGAGAAG-*	chr1	206023144	AGAGAAG	*	285	VQSRTrancheINDEL99.50to99.90	0	none	2.500000000000001e-4	0	0	2.500000000000001e-4
chr1-206023144-AGAGAAG-A	chr1	206023144	AGAGAAG	A	285	VQSRTrancheINDEL99.50to99.90	3.81e-6	nfe	0	0	0	3.81e-6
chr1-206023144-AGAGAAG-AAAG	chr1	206023144	AGAGAAG	AAAG	285	VQSRTrancheINDEL99.50to99.90	0	none	0	0	0	1e-6
chr1-206023144-AGAGAAG-CGAGAAG	chr1	206023144	AGAGAAG	CGAGAAG	285	VQSRTrancheINDEL99.50to99.90	0	none	6.999999999999998e-5	0	0	6.999999999999998e-5
chr1-206023144-AGAGAAG-GGAGAAG	chr1	206023144	AGAGAAG	GGAGAAG	285	VQSRTrancheINDEL99.50to99.90	0	none	0	0	0	1e-6
chr1-206023144-AGAGAAG-TGAGAAG	chr1	206023144	AGAGAAG	TGAGAAG	285	VQSRTrancheINDEL99.50to99.90	0	none	1.0699999999999996e-4	0	0	1.0699999999999996e-4
chr1-206023146-A-*	chr1	206023146	A	*	332	VQSRTrancheSNP99.80to99.90	0	none	2.93e-4	0	2	2.93e-4
chr1-206023146-A-C	chr1	206023146	A	C	332	VQSRTrancheSNP99.80to99.90	1.39e-6	nfe	9e-6	0	2	9e-6
chr1-206023146-A-G	chr1	206023146	A	G	332	VQSRTrancheSNP99.80to99.90	0	none	9e-6	0	2	9e-6
chr1-206023146-A-T	chr1	206023146	A	T	332	VQSRTrancheSNP99.80to99.90	3.32e-6	nfe	2.500000000000001e-4	0	2	2.500000000000001e-4
chr1-206023147-GAAGAT-*	chr1	206023147	GAAGAT	*	611	VQSRTrancheINDEL99.50to99.90	0	none	2.93e-4	0	2	2.93e-4
chr1-206023147-GAAGAT-AAAGAT	chr1	206023147	GAAGAT	AAAGAT	611	VQSRTrancheINDEL99.50to99.90	0	none	2.2000000000000003e-5	0	2	2.2000000000000003e-5
chr1-206023147-GAAGAT-CAAGAT	chr1	206023147	GAAGAT	CAAGAT	611	VQSRTrancheINDEL99.50to99.90	0	none	9e-6	0	2	9e-6
chr1-206023147-GAAGAT-G	chr1	206023147	GAAGAT	G	611	VQSRTrancheINDEL99.50to99.90	0	none	0	0	2	1e-6
chr1-206023147-GAAGAT-TAAGAT	chr1	206023147	GAAGAT	TAAGAT	611	VQSRTrancheINDEL99.50to99.90	0	none	3.150000000000005e-4	0	2	3.150000000000005e-4
chr1-206023149-AG-*	chr1	206023149	AG	*	1517	VQSRTrancheINDEL99.50to99.90	0	none	2.2899999999999996e-4	0	0	2.2899999999999996e-4
chr1-206023149-AG-A	chr1	206023149	AG	A	1517	VQSRTrancheINDEL99.50to99.90	1.9e-6	nfe	9e-6	0	0	9e-6
chr1-206023149-AG-ACTG	chr1	206023149	AG	ACTG	1517	VQSRTrancheINDEL99.50to99.90	0	none	0	0	0	1e-6
chr1-206023149-AG-GG	chr1	206023149	AG	GG	1517	VQSRTrancheINDEL99.50to99.90	0	none	9e-6	0	0	9e-6
chr1-206023149-AG-TG	chr1	206023149	AG	TG	1517	VQSRTrancheINDEL99.50to99.90	0	none	5.160000000000003e-4	0	0	5.160000000000003e-4
chr1-206023150-GA-*	chr1	206023150	GA	*	1226	VQSRTrancheINDEL99.50to99.90	0	none	2.500000000000001e-4	0	0	2.500000000000001e-4
chr1-206023150-GA-AA	chr1	206023150	GA	AA	1226	VQSRTrancheINDEL99.50to99.90	0	none	2.2000000000000003e-5	0	0	2.2000000000000003e-5
chr1-206023150-GA-CA	chr1	206023150	GA	CA	1226	VQSRTrancheINDEL99.50to99.90	0	none	3.6999999999999985e-5	0	0	3.6999999999999985e-5
chr1-206023150-GA-G	chr1	206023150	GA	G	1226	VQSRTrancheINDEL99.50to99.90	0	none	0	0	0	1e-6
chr1-206023150-GA-TA	chr1	206023150	GA	TA	1226	VQSRTrancheINDEL99.50to99.90	0	none	7.010000000000006e-4	0	0	7.010000000000006e-4
chr1-206023151-A-*	chr1	206023151	A	*	3425	VQSRTrancheINDEL99.90to99.95	0	none	1.6699999999999994e-4	0	0	1.6699999999999994e-4
chr1-206023151-A-ACT	chr1	206023151	A	ACT	3425	VQSRTrancheINDEL99.90to99.95	0	none	0	0	0	1e-6
chr1-206023151-A-ATCTTTTT	chr1	206023151	A	ATCTTTTT	3425	VQSRTrancheINDEL99.90to99.95	0	none	0	0	0	1e-6
chr1-206023151-A-ATT	chr1	206023151	A	ATT	3425	VQSRTrancheINDEL99.90to99.95	2.382e-5	nfe	6.999999999999998e-5	0	0	6.999999999999998e-5
chr1-206023151-A-ATTTTATTT	chr1	206023151	A	ATTTTATTT	3425	VQSRTrancheINDEL99.90to99.95	0	none	0	0	0	1e-6
chr1-206023151-A-ATTTTTG	chr1	206023151	A	ATTTTTG	3425	VQSRTrancheINDEL99.90to99.95	0	none	0	0	0	1e-6
chr1-206023151-A-ATTTTTT	chr1	206023151	A	ATTTTTT	3425	VQSRTrancheINDEL99.90to99.95	0	none	0	0	0	1e-6
chr1-206023151-A-C	chr1	206023151	A	C	3425	VQSRTrancheINDEL99.90to99.95	0	none	0	0	0	1e-6
chr1-206023151-A-G	chr1	206023151	A	G	3425	VQSRTrancheINDEL99.90to99.95	0	none	0	0	0	1e-6
chr1-206023151-A-T	chr1	206023151	A	T	3425	VQSRTrancheINDEL99.90to99.95	5.0409e-4	nfe	0.002581	0	0	0.002581
chr1-206023152-T-*	chr1	206023152	T	*	12606	VQSRTrancheINDEL99.90to99.95	0	none	2.2000000000000003e-5	0	0	2.2000000000000003e-5
chr1-206023152-T-G	chr1	206023152	T	G	12606	VQSRTrancheINDEL99.90to99.95	0.0041915	nfe	0.006939	0	0	0.006939
chr1-206023152-T-TTTG	chr1	206023152	T	TTTG	12606	VQSRTrancheINDEL99.90to99.95	0	none	0	0	0	1e-6
chr1-206023161-AG-*	chr1	206023161	AG	*	59913	VQSRTrancheINDEL99.50to99.90	0	none	9e-6	0	0	9e-6
chr1-206023161-AG-A	chr1	206023161	AG	A	59913	VQSRTrancheINDEL99.50to99.90	1.4769e-4	sas	0.00107999999999999	0	0	0.00107999999999999
chr1-206023161-AG-AGG	chr1	206023161	AG	AGG	59913	VQSRTrancheINDEL99.50to99.90	0	none	2.2899999999999996e-4	0	0	2.2899999999999996e-4
chr1-206023161-AG-CG	chr1	206023161	AG	CG	59913	VQSRTrancheINDEL99.50to99.90	0	none	0	0	0	1e-6
chr1-206023161-AG-GG	chr1	206023161	AG	GG	59913	VQSRTrancheINDEL99.50to99.90	0	none	0.019658	0	0	0.019658
chr1-206023161-AG-TG	chr1	206023161	AG	TG	59913	VQSRTrancheINDEL99.50to99.90	0	none	0.03040300000000002	0	0	0.03040300000000002
chr1-206023168-G-A	chr1	206023168	G	A	14557	VQSRTrancheINDEL99.95to100.00	6.014e-5	nfe	0.005294	0	0	0.005294
chr1-206023168-G-C	chr1	206023168	G	C	14557	VQSRTrancheINDEL99.95to100.00	3.117e-5	eas	0.003891	0	0	0.003891
chr1-206023168-G-GA	chr1	206023168	G	GA	14557	VQSRTrancheINDEL99.95to100.00	3.117e-5	eas	1.27e-4	0	0	1.27e-4
chr1-206023168-G-GC	chr1	206023168	G	GC	14557	VQSRTrancheINDEL99.95to100.00	4.963e-5	nfe	5.39e-4	0	0	5.39e-4
chr1-206023168-G-GCA	chr1	206023168	G	GCA	14557	VQSRTrancheINDEL99.95to100.00	0	none	6.999999999999998e-5	0	0	6.999999999999998e-5
chr1-206023168-G-GCC	chr1	206023168	G	GCC	14557	VQSRTrancheINDEL99.95to100.00	1.186e-5	amr	1.6699999999999994e-4	0	0	1.6699999999999994e-4
chr1-206023168-G-GCCA	chr1	206023168	G	GCCA	14557	VQSRTrancheINDEL99.95to100.00	0	none	0	0	0	1e-6
chr1-206023168-G-GGA	chr1	206023168	G	GGA	14557	VQSRTrancheINDEL99.95to100.00	0	none	0	0	0	1e-6
chr1-206023168-G-GGC	chr1	206023168	G	GGC	14557	VQSRTrancheINDEL99.95to100.00	0	none	2.2000000000000003e-5	0	0	2.2000000000000003e-5
chr1-206023168-G-GGCA	chr1	206023168	G	GGCA	14557	VQSRTrancheINDEL99.95to100.00	0	none	9e-6	0	0	9e-6
chr1-206023168-G-GGCC	chr1	206023168	G	GGCC	14557	VQSRTrancheINDEL99.95to100.00	0	none	3.6999999999999985e-5	0	0	3.6999999999999985e-5
chr1-206023168-G-GGGA	chr1	206023168	G	GGGA	14557	VQSRTrancheINDEL99.95to100.00	0	none	0	0	0	1e-6
chr1-206023168-G-GGGCC	chr1	206023168	G	GGGCC	14557	VQSRTrancheINDEL99.95to100.00	0	none	0	0	0	1e-6
chr1-206023168-G-GGGGC	chr1	206023168	G	GGGGC	14557	VQSRTrancheINDEL99.95to100.00	0	none	0	0	0	1e-6
chr1-206023168-G-GGGGCCA	chr1	206023168	G	GGGGCCA	14557	VQSRTrancheINDEL99.95to100.00	0	none	0	0	0	1e-6
chr1-206023168-G-GGGGGCA	chr1	206023168	G	GGGGGCA	14557	VQSRTrancheINDEL99.95to100.00	0	none	3.6999999999999985e-5	0	0	3.6999999999999985e-5
chr1-206023168-G-GGGGGCC	chr1	206023168	G	GGGGGCC	14557	VQSRTrancheINDEL99.95to100.00	0	none	2.2000000000000003e-5	0	0	2.2000000000000003e-5
chr1-206023168-G-GGGGGGA	chr1	206023168	G	GGGGGGA	14557	VQSRTrancheINDEL99.95to100.00	0	none	0	0	0	1e-6
chr1-206023168-G-GGGGGGC	chr1	206023168	G	GGGGGGC	14557	VQSRTrancheINDEL99.95to100.00	0	none	0	0	0	1e-6
chr1-206023168-G-GGGGGGCC	chr1	206023168	G	GGGGGGCC	14557	VQSRTrancheINDEL99.95to100.00	0	none	0	0	0	1e-6
chr1-206023168-G-GGGGGGGGA	chr1	206023168	G	GGGGGGGGA	14557	VQSRTrancheINDEL99.95to100.00	0	none	0	0	0	1e-6
chr1-206023168-G-GGGGGGGGC	chr1	206023168	G	GGGGGGGGC	14557	VQSRTrancheINDEL99.95to100.00	0	none	0	0	0	1e-6
chr1-206023168-G-GGGGGGGGCC	chr1	206023168	G	GGGGGGGGCC	14557	VQSRTrancheINDEL99.95to100.00	0	none	9e-6	0	0	9e-6
chr1-206023168-G-GGGGGGGGGC	chr1	206023168	G	GGGGGGGGGC	14557	VQSRTrancheINDEL99.95to100.00	0	none	1.27e-4	0	0	1.27e-4
chr1-206023168-G-GGGGGGGGGCA	chr1	206023168	G	GGGGGGGGGCA	14557	VQSRTrancheINDEL99.95to100.00	0	none	9e-6	0	0	9e-6
chr1-206023168-G-GGGGGGGGGCC	chr1	206023168	G	GGGGGGGGGCC	14557	VQSRTrancheINDEL99.95to100.00	0	none	1.27e-4	0	0	1.27e-4
chr1-206023168-G-GGGGGGGGGGA	chr1	206023168	G	GGGGGGGGGGA	14557	VQSRTrancheINDEL99.95to100.00	2.19e-6	nfe	6.999999999999998e-5	0	0	6.999999999999998e-5
chr1-206023168-G-GGGGGGGGGGC	chr1	206023168	G	GGGGGGGGGGC	14557	VQSRTrancheINDEL99.95to100.00	3.976e-5	nfe	4.710000000000004e-4	0	0	4.710000000000004e-4
chr1-206023168-G-GGGGGGGGGGCA	chr1	206023168	G	GGGGGGGGGGCA	14557	VQSRTrancheINDEL99.95to100.00	0	none	2.2000000000000003e-5	0	0	2.2000000000000003e-5
chr1-206023168-G-GGGGGGGGGGCC	chr1	206023168	G	GGGGGGGGGGCC	14557	VQSRTrancheINDEL99.95to100.00	0	none	1.47e-4	0	0	1.47e-4
chr1-206023168-G-GGGGGGGGGGGA	chr1	206023168	G	GGGGGGGGGGGA	14557	VQSRTrancheINDEL99.95to100.00	0	none	9e-6	0	0	9e-6
chr1-206023168-G-GGGGGGGGGGGCC	chr1	206023168	G	GGGGGGGGGGGCC	14557	VQSRTrancheINDEL99.95to100.00	0	none	0	0	0	1e-6
chr1-206023168-G-T	chr1	206023168	G	T	14557	VQSRTrancheINDEL99.95to100.00	2.6042e-4	sas	0.00122499999999999	0	0	0.00122499999999999
chr1-206023184-C-A	chr1	206023184	C	A	95	PASS	0	none	0	0	128	1e-6
chr1-206023184-C-T	chr1	206023184	C	T	95	PASS	5.57e-6	sas	0	0	128	5.57e-6
chr1-206023800-C-T	chr1	206023800	C	T	1211941	PASS	0.32535	afr	0.04145100000000001	2	134	0.32535
chr1-206023974-G-C	chr1	206023974	G	C	416507	PASS	0.31432	afr	0.04141600000000001	2	126	0.31432
chr1-206024034-A-G	chr1	206024034	A	G	463308	PASS	0.5354	afr	0.06424900000000001	2	124	0.5354
chr1-206061911-TAAA-*	chr1	206061911	TAAA	*	13381	PASS	0	none	9e-6	0	0	9e-6
chr1-206061911-TAAA-AAAA	chr1	206061911	TAAA	AAAA	13381	PASS	0	none	1.6699999999999994e-4	0	0	1.6699999999999994e-4
chr1-206061911-TAAA-T	chr1	206061911	TAAA	T	13381	PASS	0	none	9e-6	0	0	9e-6
chr1-206061911-TAAA-TA	chr1	206061911	TAAA	TA	13381	PASS	0	none	9.370000000000004e-4	0	0	9.370000000000004e-4
chr1-206061911-TAAA-TAA	chr1	206061911	TAAA	TAA	13381	PASS	0	none	0.00681	0	0	0.00681
chr1-206061911-TAAA-TAAAA	chr1	206061911	TAAA	TAAAA	13381	PASS	0	none	0.00127299999999999	0	0	0.00127299999999999
chr1-206061911-TAAA-TAAAAA	chr1	206061911	TAAA	TAAAAA	13381	PASS	0	none	2.2000000000000003e-5	0	0	2.2000000000000003e-5
chr1-206061912-A-*	chr1	206061912	A	*	56	PASS	0	none	0.00804999999999999	0	0	0.00804999999999999
chr1-206061912-A-T	chr1	206061912	A	T	56	PASS	0	none	2.2000000000000003e-5	0	0	2.2000000000000003e-5
chr1-206062188-A-G	chr1	206062188	A	G	2015	PASS	0	none	0.00100799999999999	0	0	0.00100799999999999
chr1-206097732-G-A	chr1	206097732	G	A	169710	PASS	0.013331	mid	0.005957	3	134	0.013331
chr1-206098188-G-T	chr1	206098188	G	T	299087	PASS	0.072122	amr	0.01118199999999999	2	134	0.072122
chr1-206098199-C-T	chr1	206098199	C	T	100100	PASS	0.05296	afr	0.00388	1	134	0.05296
chr1-206098626-C-A	chr1	206098626	C	A	101286	PASS	0.10527	sas	0.03832700000000001	0	0	0.10527
chr1-206099603-GCTA-G	chr1	206099603	GCTA	G	388294.97	PASS	0.079594	amr	0.01835700000000001	2	134	0.079594
chr1-206099606-A-*	chr1	206099606	A	*	554	PASS	0	none	0.01835700000000001	2	134	0.01835700000000001
chr1-206099606-A-G	chr1	206099606	A	G	554	PASS	0	none	9e-6	0	134	9e-6
chr1-206100985-CTG-C	chr1	206100985	CTG	C	14677.97	PASS	0.0022847	nfe	0.00108399999999999	1	134	0.0022847
chr1-206101060-C-T	chr1	206101060	C	T	1319041	PASS	0.33702	afr	0.11806300000000002	15	134	0.33702
chr1-206101338-G-T	chr1	206101338	G	T	1013436	PASS	0.18341	sas	0.08412000000000001	13	134	0.18341
chr1-206101634-C-G	chr1	206101634	C	G	1889170	PASS	0.18427	afr	0.092411	13	134	0.18427
chr1-206101663-T-C	chr1	206101663	T	C	3376857	PASS	0.39898	afr	0.12064400000000004	13	134	0.39898
chr1-206101664-C-G	chr1	206101664	C	G	2588416	PASS	0	none	0	0	134	1e-6
chr1-206101664-C-T	chr1	206101664	C	T	2588416	PASS	0.18502	afr	0.092947	13	134	0.18502
chr1-206101757-A-G	chr1	206101757	A	G	3855281	PASS	0.41177	afr	0.12093900000000002	13	134	0.41177
chr1-206101916-G-A	chr1	206101916	G	A	3420208	PASS	0.18567	sas	0.07806100000000002	12	134	0.18567
chr1-206101928-G-A	chr1	206101928	G	A	3471239	PASS	0.18569	sas	0.08782200000000001	13	134	0.18569
chr1-206102014-A-G	chr1	206102014	A	G	193530	PASS	0.010507	nfe	0.007249	2	134	0.010507
chr1-206102424-T-G	chr1	206102424	T	G	9299	PASS	8.911e-5	nfe	0.002431	0	0	0.002431
chr1-206109699-TAAC-T	chr1	206109699	TAAC	T	211080.97	PASS	0.0022885	nfe	8.420000000000002e-4	0	2	0.0022885
chr1-206109699-TAAC-TAACAAC	chr1	206109699	TAAC	TAACAAC	211080.97	PASS	0	none	0.05446900000000002	0	2	0.05446900000000002
chr1-206109699-TAAC-TAACAACAAC	chr1	206109699	TAAC	TAACAACAAC	211080.97	PASS	0	none	2.2000000000000003e-5	0	2	2.2000000000000003e-5
chr1-206109699-TAAC-TCACAAC	chr1	206109699	TAAC	TCACAAC	211080.97	PASS	0	none	0	0	2	1e-6
chr1-206109839-C-G	chr1	206109839	C	G	5324	PASS	0.002485	nfe	0.00105799999999999	1	72	0.002485
chr1-206109839-C-T	chr1	206109839	C	T	5324	PASS	0	none	0	0	72	1e-6
chr1-206109902-A-T	chr1	206109902	A	T	798702	PASS	0.19961	sas	0.110275	11	118	0.19961
chr1-206110067-C-T	chr1	206110067	C	T	3524231	PASS	0.41722	afr	0.14025200000000002	15	134	0.41722
chr1-206110072-T-C	chr1	206110072	T	C	4579182	PASS	0.53886	afr	0.192609	21	134	0.53886
chr1-206110128-C-T	chr1	206110128	C	T	3580276	PASS	0.4169	afr	0.14485300000000004	15	134	0.4169
chr1-206110179-C-T	chr1	206110179	C	T	4297186	PASS	0.2001	sas	0.123305	14	134	0.2001
chr1-206110180-G-A	chr1	206110180	G	A	1849453	PASS	0.0011502	afr	5.41e-4	0	134	0.0011502
chr1-206110180-G-C	chr1	206110180	G	C	1849453	PASS	0.12761	afr	0.05255400000000002	6	134	0.12761
chr1-206110345-C-T	chr1	206110345	C	T	9368522	PASS	0.4364	afr	0.150102	15	134	0.4364
chr1-206110373-C-T	chr1	206110373	C	T	6812808	PASS	0.2096	sas	0.10812000000000002	14	134	0.2096
chr1-206110634-G-A	chr1	206110634	G	A	2855831	PASS	0.40754	afr	0.141489	15	134	0.40754
chr1-206116219-A-G	chr1	206116219	A	G	489905	PASS	0.13209	afr	0.00880799999999999	1	134	0.13209
chr1-206116320-C-G	chr1	206116320	C	G	4368623	PASS	0.10566	afr	0.058621	7	134	0.10566
chr1-206116320-C-T	chr1	206116320	C	T	4368623	PASS	2.3608e-4	mid	5.180000000000002e-4	0	134	5.180000000000002e-4
chr1-206116332-A-G	chr1	206116332	A	G	151936	PASS	0.0053308	nfe	0.00186699999999999	2	134	0.0053308
chr1-206116501-C-G	chr1	206116501	C	G	870888	PASS	0.081318	afr	0.01369799999999999	1	134	0.081318
chr1-206116504-C-A	chr1	206116504	C	A	332543	PASS	0.020193	mid	0.004467	1	134	0.020193
chr1-206116504-C-T	chr1	206116504	C	T	332543	PASS	7.41e-6	amr	9e-6	0	134	9e-6
chr1-206116696-C-G	chr1	206116696	C	G	2154411	PASS	0.062925	nfe	0.04230400000000002	9	134	0.062925
chr1-206116919-A-G	chr1	206116919	A	G	1961573	PASS	0.1059	afr	0.058327	7	134	0.1059
chr1-206117246-T-A	chr1	206117246	T	A	153077	PASS	0.082527	afr	0.03675800000000003	5	76	0.082527
chr1-206186871-A-G	chr1	206186871	A	G	56	VQSRTrancheSNP99.80to99.90	0	none	0	0	0	1e-6
chr1-206195894-T-C	chr1	206195894	T	C	683583	PASS	0.041396	nfe	0.038387	10	134	0.041396
chr1-206199692-C-T	chr1	206199692	C	T	518	PASS	6.456e-5	nfe	3.6999999999999985e-5	1	122	6.456e-5
chr1-206201458-ATTT-A	chr1	206201458	ATTT	A	45842.97	VQSRTrancheINDEL99.50to99.90	0	none	0	0	0	1e-6
chr1-206201458-ATTT-AT	chr1	206201458	ATTT	AT	45842.97	VQSRTrancheINDEL99.50to99.90	0	none	3.590000000000004e-4	0	0	3.590000000000004e-4
chr1-206201458-ATTT-ATTTT	chr1	206201458	ATTT	ATTTT	45842.97	VQSRTrancheINDEL99.50to99.90	0	none	0.024613	0	0	0.024613
chr1-206201458-ATTT-ATTTTT	chr1	206201458	ATTT	ATTTTT	45842.97	VQSRTrancheINDEL99.50to99.90	0	none	0.002406	0	0	0.002406
chr1-206201458-ATTT-ATTTTTT	chr1	206201458	ATTT	ATTTTTT	45842.97	VQSRTrancheINDEL99.50to99.90	0	none	1.27e-4	0	0	1.27e-4
chr1-206202090-T-G	chr1	206202090	T	G	226082	PASS	0.041502	amr	0.01249099999999998	1	132	0.041502
chr1-206202281-A-*	chr1	206202281	A	*	18189	PASS	0	none	7.010000000000006e-4	0	0	7.010000000000006e-4
chr1-206202281-A-G	chr1	206202281	A	G	18189	PASS	0.061292	afr	0.006167	0	0	0.061292
chr1-206203249-C-G	chr1	206203249	C	G	47139	PASS	0.022464	nfe	0.007275	1	134	0.022464
chr1-206203317-A-AG	chr1	206203317	A	AG	57714	VQSRTrancheINDEL99.90to99.95	2.42e-6	nfe	0	0	116	2.42e-6
chr1-206203317-A-C	chr1	206203317	A	C	57714	VQSRTrancheINDEL99.90to99.95	0.11337	afr	0.019984	2	116	0.11337
chr1-206203344-T-C	chr1	206203344	T	C	32441	VQSRTrancheSNP99.90to99.95	0.088602	afr	0.007431	1	134	0.088602
chr1-206203469-A-T	chr1	206203469	A	T	162458	PASS	0.029516	nfe	0.01403999999999998	2	134	0.029516
chr1-206203641-T-A	chr1	206203641	T	A	1499	VQSRTrancheSNP99.80to99.90	1.211e-5	nfe	0	1	134	1.211e-5
chr1-206203642-C-T	chr1	206203642	C	T	1499	VQSRTrancheSNP99.80to99.90	1.21e-5	nfe	0	1	134	1.21e-5
chr1-206203877-G-A	chr1	206203877	G	A	302862	PASS	0.021942	mid	0.01325199999999998	2	134	0.021942
chr1-206203917-C-G	chr1	206203917	C	G	128453	PASS	0.063431	afr	0.005828	1	134	0.063431
chr1-206204108-C-G	chr1	206204108	C	G	1091	VQSRTrancheSNP99.90to99.95	3.2386e-4	nfe	2.2000000000000003e-5	1	132	3.2386e-4
chr1-206204167-G-A	chr1	206204167	G	A	3065131	PASS	0.6412	eas	0.36429599999999934	30	96	0.6412
chr1-206204167-G-C	chr1	206204167	G	C	3065131	PASS	0	none	5.2999999999999994e-5	0	96	5.2999999999999994e-5
chr1-206204242-T-G	chr1	206204242	T	G	471	VQSRTrancheSNP99.80to99.90	4.6227e-4	eas	4.04e-4	0	74	4.6227e-4
chr1-206204276-G-C	chr1	206204276	G	C	43144	PASS	0.05716099999999999	afr	0.005257	1	100	0.05716099999999999
chr1-206206187-C-G	chr1	206206187	C	G	56307	VQSRTrancheSNP99.80to99.90	0.014625	mid	0.01183399999999999	2	126	0.014625
chr1-206206247-C-T	chr1	206206247	C	T	13487	VQSRTrancheSNP99.90to99.95	0.030518	afr	0.00462	0	128	0.030518
chr1-206303233-C-T	chr1	206303233	C	T	725613	PASS	0.17048	afr	0.082404	15	134	0.17048
chr1-206303530-AG-A	chr1	206303530	AG	A	629549.97	VQSRTrancheINDEL99.50to99.90	0.12167	afr	0.030381	2	134	0.12167
chr1-206303530-AG-AGG	chr1	206303530	AG	AGG	629549.97	VQSRTrancheINDEL99.50to99.90	0	none	0	0	134	1e-6
chr1-206303530-AG-AGGG	chr1	206303530	AG	AGGG	629549.97	VQSRTrancheINDEL99.50to99.90	0	none	0	0	134	1e-6
chr1-206303536-G-T	chr1	206303536	G	T	641355	PASS	0.1329	afr	0.030381	2	134	0.1329
chr1-206333449-G-A	chr1	206333449	G	A	95315	VQSRTrancheSNP99.90to99.95	0.0088844	mid	0.005211	1	134	0.0088844
chr1-206333454-T-C	chr1	206333454	T	C	529972	VQSRTrancheSNP99.80to99.90	0.13198	afr	0.033384	2	134	0.13198
chr1-206342981-C-T	chr1	206342981	C	T	211803	PASS	0.015047	nfe	0.00875599999999999	1	134	0.015047
chr1-206343040-TG-T	chr1	206343040	TG	T	300837.97	VQSRTrancheINDEL99.00to99.50	0.029999	sas	0.01340899999999999	3	132	0.029999
chr1-206392838-C-T	chr1	206392838	C	T	174862	ExcessHet	0.014003	eas	0.07322700000000001	14	102	0.07322700000000001
chr1-206393503-TAAA-*	chr1	206393503	TAAA	*	509868.97	ExcessHet	0	none	0	0	100	1e-6
chr1-206393503-TAAA-T	chr1	206393503	TAAA	T	509868.97	ExcessHet	0	none	0	0	100	1e-6
chr1-206393503-TAAA-TA	chr1	206393503	TAAA	TA	509868.97	ExcessHet	0	none	0.00105899999999999	0	100	0.00105899999999999
chr1-206393503-TAAA-TAA	chr1	206393503	TAAA	TAA	509868.97	ExcessHet	0	none	0	0	100	1e-6
chr1-206393503-TAAA-TAAAA	chr1	206393503	TAAA	TAAAA	509868.97	ExcessHet	0	none	0.225619	26	100	0.225619
chr1-206393503-TAAA-TAAAAA	chr1	206393503	TAAA	TAAAAA	509868.97	ExcessHet	0	none	0.002814	1	100	0.002814
chr1-206393503-TAAA-TAAAAAA	chr1	206393503	TAAA	TAAAAAA	509868.97	ExcessHet	0	none	3.6999999999999985e-5	0	100	3.6999999999999985e-5
chr1-206393503-TAAA-TAAAAAAA	chr1	206393503	TAAA	TAAAAAAA	509868.97	ExcessHet	0	none	0	0	100	1e-6
chr1-206393547-T-C	chr1	206393547	T	C	6751	VQSRTrancheSNP99.90to99.95	8.172e-5	afr	0.0036	1	128	0.0036
chr1-206401323-C-G	chr1	206401323	C	G	2997040	PASS	0.15349	afr	0.08527400000000002	20	134	0.15349
chr1-206401360-C-A	chr1	206401360	C	A	50081	VQSRTrancheSNP99.80to99.90	2.6858e-4	afr	0.018875	1	114	0.018875
chr1-206401373-G-A	chr1	206401373	G	A	81819	ExcessHet	0.0013491	eas	0.02938400000000001	7	116	0.02938400000000001
chr1-206401682-C-T	chr1	206401682	C	T	19589	VQSRTrancheSNP99.90to99.95	0.0018344	nfe	0.004186	2	132	0.004186
chr1-206401769-T-A	chr1	206401769	T	A	3478670	ExcessHet	0.45599	eas	0.3616559999999999	49	124	0.45599
chr1-206406338-C-T	chr1	206406338	C	T	14280	PASS	9.1713e-4	nfe	3.820000000000003e-4	1	134	9.1713e-4
chr1-206406361-G-C	chr1	206406361	G	C	4597	PASS	5.9335e-4	nfe	2.2999999999999995e-4	1	134	5.9335e-4
chr1-206415873-TC-T	chr1	206415873	TC	T	451887.97	PASS	0.030758	sas	0.01346199999999999	3	134	0.030758
chr1-206416050-C-G	chr1	206416050	C	G	742	PASS	4.415e-5	nfe	0	1	134	4.415e-5
chr1-206419225-GTCTC-CTCTC	chr1	206419225	GTCTC	CTCTC	77888	ExcessHet	0	none	9e-6	0	130	9e-6
chr1-206419225-GTCTC-G	chr1	206419225	GTCTC	G	77888	ExcessHet	2.606e-5	nfe	3.3800000000000046e-4	0	130	3.3800000000000046e-4
chr1-206419225-GTCTC-GTC	chr1	206419225	GTCTC	GTC	77888	ExcessHet	0	none	0.03833	5	130	0.03833
chr1-206419225-GTCTC-GTCTCTC	chr1	206419225	GTCTC	GTCTCTC	77888	ExcessHet	0	none	0.002015	0	130	0.002015
chr1-206419225-GTCTC-GTCTCTCTCTCTCTC	chr1	206419225	GTCTC	GTCTCTCTCTCTCTC	77888	ExcessHet	0	none	9e-6	0	130	9e-6
chr1-206419225-GTCTC-TTCTC	chr1	206419225	GTCTC	TTCTC	77888	ExcessHet	0	none	0	0	130	1e-6
chr1-206421361-C-G	chr1	206421361	C	G	54906	PASS	0.006512	nfe	0.004339	2	134	0.006512
chr1-206421368-C-T	chr1	206421368	C	T	125606	PASS	0.031562	sas	0.01309499999999998	3	134	0.031562
chr1-206430185-G-A	chr1	206430185	G	A	10581912	PASS	0.69327	eas	0.4445589999999999	69	134	0.69327
chr1-206437611-T-C	chr1	206437611	T	C	212	PASS	0	none	0	1	32	1e-6
chr1-206437667-T-G	chr1	206437667	T	G	313	PASS	1.5049e-4	nfe	1.0799999999999996e-4	1	94	1.5049e-4
chr1-206450340-T-G	chr1	206450340	T	G	6692599	PASS	0.67757	eas	0.3229549999999994	36	134	0.67757
chr1-206450521-T-C	chr1	206450521	T	C	9342190	PASS	0.76825	eas	0.5046330000000006	73	134	0.76825
chr1-206450607-C-*	chr1	206450607	C	*	3070022	PASS	0	none	7.099999999999998e-5	0	132	7.099999999999998e-5
chr1-206450607-C-CCTT	chr1	206450607	C	CCTT	3070022	PASS	0.0030042	afr	4.730000000000004e-4	0	132	0.0030042
chr1-206450607-C-T	chr1	206450607	C	T	3070022	PASS	0.67884	eas	0.25427799999999956	29	132	0.67884
chr1-206453213-C-T	chr1	206453213	C	T	20368	PASS	0.0079067	sas	0.00171799999999999	1	134	0.0079067
chr1-206453261-A-G	chr1	206453261	A	G	8676910	PASS	0.7697	eas	0.5064190000000006	73	134	0.7697
chr1-206453433-G-A	chr1	206453433	G	A	1959177	PASS	0.67647	eas	0.22202500000000003	29	134	0.67647
chr1-206453482-G-C	chr1	206453482	G	C	3249237	PASS	0.76344	eas	0.4040059999999994	64	132	0.76344
chr1-206453528-AC-A	chr1	206453528	AC	A	27206	PASS	0.0059878	mid	0.005467	0	132	0.0059878
chr1-206453528-AC-ACC	chr1	206453528	AC	ACC	27206	PASS	0	none	0.00132599999999999	0	132	0.00132599999999999
chr1-206453528-AC-ACCC	chr1	206453528	AC	ACCC	27206	PASS	0	none	0	0	132	1e-6
chr1-206453528-AC-ACCCCCCCCC	chr1	206453528	AC	ACCCCCCCCC	27206	PASS	0	none	9e-6	0	132	9e-6
chr1-206453528-AC-AGC	chr1	206453528	AC	AGC	27206	PASS	0	none	3.820000000000003e-4	0	132	3.820000000000003e-4
chr1-206453528-AC-AGCCCCCCCC	chr1	206453528	AC	AGCCCCCCCC	27206	PASS	0	none	9e-6	0	132	9e-6
chr1-206453528-AC-AGCCCCCCCCCCC	chr1	206453528	AC	AGCCCCCCCCCCC	27206	PASS	0	none	0	0	132	1e-6
chr1-206453528-AC-CC	chr1	206453528	AC	CC	27206	PASS	0	none	9e-6	0	132	9e-6
chr1-206453529-C-*	chr1	206453529	C	*	3113433	PASS	0	none	0.004416	0	130	0.004416
chr1-206453529-C-G	chr1	206453529	C	G	3113433	PASS	0.79677	eas	0.4712549999999994	82	130	0.79677
chr1-206453619-A-C	chr1	206453619	A	C	279	PASS	2.2456e-4	nfe	2.2999999999999995e-4	1	102	2.2999999999999995e-4
chr1-206453759-CTT-C	chr1	206453759	CTT	C	25337	PASS	0	none	0	0	92	1e-6
chr1-206453759-CTT-CT	chr1	206453759	CTT	CT	25337	PASS	0	none	0.01085599999999998	1	92	0.01085599999999998
chr1-206453759-CTT-CTTT	chr1	206453759	CTT	CTTT	25337	PASS	0	none	0.007681	0	92	0.007681
chr1-206453759-CTT-CTTTT	chr1	206453759	CTT	CTTTT	25337	PASS	0	none	2.2000000000000003e-5	0	92	2.2000000000000003e-5
chr1-206453759-CTT-TTT	chr1	206453759	CTT	TTT	25337	PASS	0	none	0	0	92	1e-6
chr1-206453831-G-A	chr1	206453831	G	A	635833	PASS	0.23261	sas	0.133379	29	116	0.23261
chr1-206454567-C-T	chr1	206454567	C	T	77342	PASS	0.028164	sas	0.01130999999999999	2	124	0.028164
chr1-206454658-G-A	chr1	206454658	G	A	38835	PASS	0.0082825	nfe	0.004058	1	132	0.0082825
chr1-206454692-C-T	chr1	206454692	C	T	58661	PASS	0.0080875	nfe	0.004979	1	132	0.0080875
chr1-206455139-C-G	chr1	206455139	C	G	884102	PASS	0.069059	nfe	0.03870700000000002	5	134	0.069059
chr1-206461084-A-G	chr1	206461084	A	G	5791488	PASS	0.26955	sas	0.206681	37	134	0.26955
chr1-206461181-T-A	chr1	206461181	T	A	571435	PASS	0.020968	nfe	0.01306799999999999	3	134	0.020968
chr1-206461265-G-A	chr1	206461265	G	A	226432	PASS	0.0060528	nfe	0.003957	1	134	0.0060528
chr1-206461508-A-C	chr1	206461508	A	C	75021	PASS	0.0089134	nfe	0.004749	4	134	0.0089134
chr1-206461652-C-T	chr1	206461652	C	T	1707784	PASS	0.26393	sas	0.183526	36	134	0.26393
chr1-206461658-G-A	chr1	206461658	G	A	5664	PASS	6.5562e-4	amr	5.870000000000004e-4	1	134	6.5562e-4
chr1-206461765-A-T	chr1	206461765	A	T	1031	PASS	8.1570000000000007e-05	nfe	6.999999999999998e-5	1	70	8.1570000000000007e-05
chr1-206461900-TACACACACACAC-*	chr1	206461900	TACACACACACAC	*	332992.97	PASS	0	none	9e-6	0	0	9e-6
chr1-206461900-TACACACACACAC-T	chr1	206461900	TACACACACACAC	T	332992.97	PASS	0	none	9e-6	0	0	9e-6
chr1-206461900-TACACACACACAC-TAC	chr1	206461900	TACACACACACAC	TAC	332992.97	PASS	0	none	0	0	0	1e-6
chr1-206461900-TACACACACACAC-TACAC	chr1	206461900	TACACACACACAC	TACAC	332992.97	PASS	0	none	0.00110399999999999	0	0	0.00110399999999999
chr1-206461900-TACACACACACAC-TACACAC	chr1	206461900	TACACACACACAC	TACACAC	332992.97	PASS	0	none	0.08378800000000002	0	0	0.08378800000000002
chr1-206461900-TACACACACACAC-TACACACAC	chr1	206461900	TACACACACACAC	TACACACAC	332992.97	PASS	0	none	0.01268099999999999	0	0	0.01268099999999999
chr1-206461900-TACACACACACAC-TACACACACAC	chr1	206461900	TACACACACACAC	TACACACACAC	332992.97	PASS	0	none	0.01430299999999999	0	0	0.01430299999999999
chr1-206461900-TACACACACACAC-TACACACACACACAC	chr1	206461900	TACACACACACAC	TACACACACACACAC	332992.97	PASS	0	none	0.003436	0	0	0.003436
chr1-206461900-TACACACACACAC-TACACACACACACACAC	chr1	206461900	TACACACACACAC	TACACACACACACACAC	332992.97	PASS	0	none	6.310000000000003e-4	0	0	6.310000000000003e-4
chr1-206461900-TACACACACACAC-TACACACACACACACACAC	chr1	206461900	TACACACACACAC	TACACACACACACACACAC	332992.97	PASS	0	none	2.93e-4	0	0	2.93e-4
chr1-206461900-TACACACACACAC-TACACACACACACACACACAC	chr1	206461900	TACACACACACAC	TACACACACACACACACACAC	332992.97	PASS	0	none	9e-6	0	0	9e-6
chr1-206461906-C-*	chr1	206461906	C	*	81	PASS	0	none	0.08694200000000002	0	0	0.08694200000000002
chr1-206461906-C-G	chr1	206461906	C	G	81	PASS	0	none	2.2000000000000003e-5	0	0	2.2000000000000003e-5
chr1-206461954-T-G	chr1	206461954	T	G	88795	PASS	0.17231	nfe	0.041487	0	0	0.17231
chr1-206462039-C-T	chr1	206462039	C	T	256104	PASS	0.7115	nfe	0.14615	0	0	0.7115
chr1-206472837-A-*	chr1	206472837	A	*	90977	PASS	0	none	0	0	0	1e-6
chr1-206472837-A-G	chr1	206472837	A	G	90977	PASS	0.050372	afr	0.01621600000000001	0	0	0.050372
chr1-206472931-G-A	chr1	206472931	G	A	8037352	PASS	0	none	0	0	104	1e-6
chr1-206472931-G-T	chr1	206472931	G	T	8037352	PASS	0.81931	afr	0.6929090000000002	80	104	0.81931
chr1-206472968-C-T	chr1	206472968	C	T	5228873	PASS	0.53785	mid	0.42957999999999985	56	118	0.53785
chr1-206473084-C-A	chr1	206473084	C	A	9994234	PASS	0.55606	mid	0.4702789999999994	63	134	0.55606
chr1-206474179-G-A	chr1	206474179	G	A	2286	PASS	2.6389e-4	sas	1.0799999999999996e-4	1	134	2.6389e-4
chr1-206474444-T-A	chr1	206474444	T	A	25165611	PASS	3e-7	nfe	0	0	134	1e-6
chr1-206474444-T-C	chr1	206474444	T	C	25165611	PASS	0.95295	eas	0.8504280000000002	111	134	0.95295
chr1-206474592-C-A	chr1	206474592	C	A	64048	PASS	0.011385	nfe	0.005133	1	130	0.011385
chr1-206474694-C-G	chr1	206474694	C	G	7799812	PASS	0.77757	afr	0.43733899999999987	52	134	0.77757
chr1-206474694-C-T	chr1	206474694	C	T	7799812	PASS	0	none	0	0	134	1e-6
chr1-206474804-T-G	chr1	206474804	T	G	4388833	PASS	0.26139	nfe	0.21628	38	134	0.26139
chr1-206474947-C-A	chr1	206474947	C	A	535	PASS	0	none	0	1	134	1e-6
chr1-206475035-G-A	chr1	206475035	G	A	17479536	PASS	0.69254	nfe	0.6205120000000003	92	134	0.69254
chr1-206476029-T-C	chr1	206476029	T	C	8862028	PASS	0.80033	afr	0.4303889999999998	54	134	0.80033
chr1-206476030-G-A	chr1	206476030	G	A	567922	PASS	0.035426	nfe	0.02398800000000001	7	134	0.035426
chr1-206476030-G-C	chr1	206476030	G	C	567922	PASS	0	none	9e-6	0	134	9e-6
chr1-206476139-C-A	chr1	206476139	C	A	3933	PASS	4.047e-4	nfe	2.2000000000000003e-5	2	134	4.047e-4
chr1-206476254-C-T	chr1	206476254	C	T	22531	PASS	0.0011777	sas	3.3800000000000046e-4	1	134	0.0011777
chr1-206476589-C-T	chr1	206476589	C	T	6330	PASS	2.9287e-4	nfe	1.27e-4	1	134	2.9287e-4
chr1-206476609-G-A	chr1	206476609	G	A	4545053	PASS	0.61127	afr	0.16240600000000002	17	134	0.61127
chr1-206476653-G-A	chr1	206476653	G	A	760	PASS	6.06e-5	nfe	0	1	134	6.06e-5
chr1-206476697-G-A	chr1	206476697	G	A	56410	PASS	0.0015348	nfe	0.00122899999999999	1	134	0.0015348
chr1-206476722-A-G	chr1	206476722	A	G	2112558	PASS	0.094874	nfe	0.045505	5	134	0.094874
chr1-206476953-C-T	chr1	206476953	C	T	312515	PASS	0.050112	sas	0.01917500000000002	3	134	0.050112
chr1-206476954-AC-A	chr1	206476954	AC	A	19060.97	PASS	1.053e-5	nfe	0	0	134	1.053e-5
chr1-206476954-AC-ACC	chr1	206476954	AC	ACC	19060.97	PASS	0	none	0.00135099999999999	1	134	0.00135099999999999
chr1-206477692-C-T	chr1	206477692	C	T	1773	PASS	1.715e-5	nfe	2.2000000000000003e-5	1	134	2.2000000000000003e-5
chr1-206477764-G-A	chr1	206477764	G	A	7417077	PASS	0.57307	eas	0.25561499999999965	37	134	0.57307
chr1-206477800-G-A	chr1	206477800	G	A	445921	PASS	0.039163	eas	0.016617	3	134	0.039163
chr1-206478007-C-T	chr1	206478007	C	T	6151884	PASS	0.58935	eas	0.247492	36	134	0.58935
chr1-206478008-G-A	chr1	206478008	G	A	2398032	PASS	0.34343	afr	0.10159200000000002	12	134	0.34343
chr1-206478041-T-A	chr1	206478041	T	A	82910	ExcessHet	0.072159	eas	0.033227	14	78	0.072159
chr1-206478051-T-A	chr1	206478051	T	A	5821	PASS	0.0048634	nfe	0.003693	2	46	0.0048634
chr1-206478060-T-A	chr1	206478060	T	A	186	PASS	5.329e-5	nfe	8.9e-5	1	70	8.9e-5
chr1-206478124-C-T	chr1	206478124	C	T	2300220	PASS	0.093037	sas	0.07104	12	134	0.093037
chr1-206478382-C-T	chr1	206478382	C	T	743568	PASS	0.039946	nfe	0.02531300000000001	4	134	0.039946
chr1-206478825-C-G	chr1	206478825	C	G	40640	PASS	0.010425	sas	0.00174299999999999	1	134	0.010425
chr1-206478857-G-A	chr1	206478857	G	A	352355	PASS	0.028623	mid	0.01259599999999999	1	134	0.028623
chr1-206479061-G-A	chr1	206479061	G	A	738665	PASS	0.051166	sas	0.01946600000000001	3	134	0.051166
chr1-206479181-T-C	chr1	206479181	T	C	2104871	PASS	0.36399	afr	0.102237	12	134	0.36399
chr1-206479772-G-A	chr1	206479772	G	A	421401	PASS	0.039145	eas	0.016538	3	134	0.039145
chr1-206480168-G-*	chr1	206480168	G	*	243245	PASS	0	none	3.6999999999999985e-5	0	52	3.6999999999999985e-5
chr1-206480168-G-A	chr1	206480168	G	A	243245	PASS	0.0018343	afr	6.999999999999998e-5	0	52	0.0018343
chr1-206480168-G-T	chr1	206480168	G	T	243245	PASS	0.038981	nfe	0.01905400000000002	3	52	0.038981
chr1-206480621-TC-*	chr1	206480621	TC	*	20322579.97	PASS	0	none	0	0	134	1e-6
chr1-206480621-TC-T	chr1	206480621	TC	T	20322579.97	PASS	0.99769	nfe	0.9907560000000004	134	134	0.99769
chr1-206480622-C-*	chr1	206480622	C	*	519	PASS	0	none	0.9907560000000004	134	134	0.9907560000000004
chr1-206480622-C-G	chr1	206480622	C	G	519	PASS	0	none	0	0	134	1e-6
chr1-206485232-G-A	chr1	206485232	G	A	191351	PASS	0.0061503	nfe	0.004928	2	134	0.0061503
chr1-206485447-G-A	chr1	206485447	G	A	32030	PASS	0.0035607	nfe	0.002265	2	134	0.0035607
chr1-206490727-G-A	chr1	206490727	G	A	30920	PASS	0.0016159	nfe	0.00125299999999999	1	134	0.0016159
chr1-206490928-A-G	chr1	206490928	A	G	53287	PASS	0.0040527	nfe	0.00161999999999999	1	134	0.0040527
chr1-206491063-A-T	chr1	206491063	A	T	14301066	PASS	0.99062	eas	0.8716140000000003	110	134	0.99062
chr1-206491074-T-G	chr1	206491074	T	G	12936438	PASS	0.98989	eas	0.8329820000000003	107	134	0.98989
chr1-206491106-CTT-*	chr1	206491106	CTT	*	18041	PASS	0	none	0	0	124	1e-6
chr1-206491106-CTT-C	chr1	206491106	CTT	C	18041	PASS	0	none	0	0	124	1e-6
chr1-206491106-CTT-CT	chr1	206491106	CTT	CT	18041	PASS	0	none	0.002489	0	124	0.002489
chr1-206491106-CTT-CTTT	chr1	206491106	CTT	CTTT	18041	PASS	0	none	0.017561	0	124	0.017561
chr1-206491106-CTT-CTTTT	chr1	206491106	CTT	CTTTT	18041	PASS	0	none	0	0	124	1e-6
chr1-206491106-CTT-TTT	chr1	206491106	CTT	TTT	18041	PASS	0	none	0	0	124	1e-6
chr1-206491193-G-A	chr1	206491193	G	A	105224	PASS	0.037244	eas	0.01376899999999999	2	114	0.037244
chr1-206491525-T-C	chr1	206491525	T	C	186813	PASS	0.067544	sas	0.01248799999999999	4	124	0.067544
chr1-206491907-T-C	chr1	206491907	T	C	248010	PASS	0.0253	nfe	0.017715	1	114	0.0253
chr1-206492067-A-G	chr1	206492067	A	G	439	PASS	2.268e-4	nfe	9e-6	1	28	2.268e-4
chr1-206492563-C-G	chr1	206492563	C	G	47160063	PASS	0.83966	nfe	0.6641390000000003	0	0	0.83966
chr1-206492689-C-T	chr1	206492689	C	T	97391	PASS	0.0048472	mid	0.00144599999999999	0	78	0.0048472
chr1-206493196-C-A	chr1	206493196	C	A	665583	PASS	0.18852	afr	0.02488900000000001	3	134	0.18852
chr1-206493401-T-G	chr1	206493401	T	G	9204831	PASS	0.35227	afr	0.2905729999999994	48	134	0.35227
chr1-206493470-G-A	chr1	206493470	G	A	430493	PASS	0.1754	afr	0.02491500000000002	3	134	0.1754
chr1-206493472-C-G	chr1	206493472	C	G	290624	PASS	0.049163	eas	0.017698	3	134	0.049163
chr1-206493770-A-G	chr1	206493770	A	G	285960	PASS	0.19286	afr	0.02655700000000001	3	132	0.19286
chr1-206494108-G-A	chr1	206494108	G	A	5038658	PASS	0.52532	sas	0.4363649999999999	51	134	0.52532
chr1-206494108-G-C	chr1	206494108	G	C	5038658	PASS	0.2287	afr	0.02982300000000001	4	134	0.2287
chr1-206496132-C-T	chr1	206496132	C	T	4543185	PASS	0.26836	amr	0.196921	29	134	0.26836
chr1-206496270-C-A	chr1	206496270	C	A	520	PASS	0	none	0	0	134	1e-6
chr1-206496270-C-T	chr1	206496270	C	T	520	PASS	0	none	0	1	134	1e-6
chr1-206496457-G-A	chr1	206496457	G	A	104091	PASS	0.024578	mid	0.01274399999999999	2	106	0.024578
chr1-206496625-G-A	chr1	206496625	G	A	1321647	PASS	0.53433	sas	0.2759739999999995	1	2	0.53433
chr1-206496625-G-C	chr1	206496625	G	C	1321647	PASS	0	none	0	0	2	1e-6
chr1-206496836-G-C	chr1	206496836	G	C	576335	PASS	0.50629	sas	0.11637500000000002	0	0	0.50629
chr1-206507650-A-C	chr1	206507650	A	C	30792529	PASS	0.99052	eas	0.8546000000000004	100	134	0.99052
chr1-206507816-C-*	chr1	206507816	C	*	324883	PASS	0	none	0	0	130	1e-6
chr1-206507816-C-G	chr1	206507816	C	G	324883	PASS	0	none	0	0	130	1e-6
chr1-206507816-C-T	chr1	206507816	C	T	324883	PASS	0.018512	nfe	0.00932799999999998	1	130	0.018512
chr1-206507877-G-C	chr1	206507877	G	C	880	PASS	2.03e-6	nfe	0	1	134	2.03e-6
chr1-206508171-G-A	chr1	206508171	G	A	18337	PASS	0.002772	nfe	0.00108399999999999	1	134	0.002772
chr1-206518322-TC-AC	chr1	206518322	TC	AC	3157	VQSRTrancheINDEL99.50to99.90	0	none	0.002011	1	58	0.002011
chr1-206518322-TC-T	chr1	206518322	TC	T	3157	VQSRTrancheINDEL99.50to99.90	0	none	0	0	58	1e-6
chr1-206518332-G-A	chr1	206518332	G	A	5504	VQSRTrancheSNP99.80to99.90	0.002444	sas	2.2000000000000003e-5	0	30	0.002444
chr1-206518332-G-C	chr1	206518332	G	C	5504	VQSRTrancheSNP99.80to99.90	0.0072221	nfe	0.002483	1	30	0.0072221
chr1-206518348-C-T	chr1	206518348	C	T	2023	PASS	1.8437e-4	amr	1.47e-4	1	132	1.8437e-4
chr1-206529122-T-C	chr1	206529122	T	C	1277317	PASS	0.26464	afr	0.05469100000000002	6	134	0.26464
chr1-206529444-C-G	chr1	206529444	C	G	801123	PASS	0.03428	amr	0.027354	6	134	0.03428
chr1-206529765-CA-*	chr1	206529765	CA	*	3770209	ExcessHet	0	none	1.88e-4	0	114	1.88e-4
chr1-206529765-CA-AA	chr1	206529765	CA	AA	3770209	ExcessHet	0	none	1.0799999999999996e-4	0	114	1.0799999999999996e-4
chr1-206529765-CA-C	chr1	206529765	CA	C	3770209	ExcessHet	0.0017647	nfe	0.006263	1	114	0.006263
chr1-206529765-CA-CAA	chr1	206529765	CA	CAA	3770209	ExcessHet	0	none	0.43899199999999994	45	114	0.43899199999999994
chr1-206529765-CA-CAAA	chr1	206529765	CA	CAAA	3770209	ExcessHet	0	none	0.05033600000000002	4	114	0.05033600000000002
chr1-206529765-CA-CAAAA	chr1	206529765	CA	CAAAA	3770209	ExcessHet	0	none	5.870000000000005e-4	0	114	5.870000000000005e-4
chr1-206529765-CA-CAAAAA	chr1	206529765	CA	CAAAAA	3770209	ExcessHet	0	none	7.099999999999998e-5	0	114	7.099999999999998e-5
chr1-206529765-CA-CAAAAAA	chr1	206529765	CA	CAAAAAA	3770209	ExcessHet	0	none	2.2000000000000003e-5	0	114	2.2000000000000003e-5
chr1-206529776-T-A	chr1	206529776	T	A	530	PASS	3.73e-5	nfe	7.099999999999998e-5	0	106	7.099999999999998e-5
chr1-206538281-G-A	chr1	206538281	G	A	620074	PASS	0.038852	amr	0.022241	3	134	0.038852
chr1-206538345-C-A	chr1	206538345	C	A	99883	PASS	0	none	0	0	134	1e-6
chr1-206538345-C-CG	chr1	206538345	C	CG	99883	PASS	0.015941	sas	0.005031	1	134	0.015941
chr1-206538345-C-T	chr1	206538345	C	T	99883	PASS	5.2664e-4	sas	0	0	134	5.2664e-4
chr1-206542522-A-G	chr1	206542522	A	G	33018	PASS	0.45134	nfe	0.024534	0	0	0.45134
chr1-206543698-C-A	chr1	206543698	C	A	31	PASS	0	none	0	0	0	1e-6
chr1-206557313-C-A	chr1	206557313	C	A	1708101	PASS	0.36674	mid	0.23426	29	90	0.36674
chr1-206557363-G-C	chr1	206557363	G	C	2285014	PASS	0.36743	mid	0.243149	37	126	0.36743
chr1-206557791-C-T	chr1	206557791	C	T	79540	PASS	0.014067	sas	0.004902	1	132	0.014067
chr1-206583202-C-T	chr1	206583202	C	T	617494	PASS	0.046061	amr	0.033331	4	134	0.046061
chr1-206583738-C-T	chr1	206583738	C	T	992102	PASS	0.25016	mid	0.170238	6	28	0.25016
chr1-206584517-C-T	chr1	206584517	C	T	53966	PASS	0.027732	amr	7.270000000000004e-4	1	134	0.027732
chr1-206584525-C-A	chr1	206584525	C	A	3669788	PASS	0.13991	eas	0.06201800000000002	8	134	0.13991
chr1-206584745-A-T	chr1	206584745	A	T	8361603	PASS	0.33958	amr	0.198431	18	134	0.33958
chr1-206584760-G-A	chr1	206584760	G	A	354001	PASS	0.056794	sas	0.00901599999999999	2	134	0.056794
chr1-206585641-C-T	chr1	206585641	C	T	310019	PASS	0.14577	nfe	0.07964500000000001	7	24	0.14577
chr1-206585774-C-A	chr1	206585774	C	A	421691	PASS	0.37912	nfe	0.186672	0	0	0.37912
chr1-206586266-A-C	chr1	206586266	A	C	529065	PASS	0.58546	nfe	0.233554	0	0	0.58546
chr1-206586266-A-G	chr1	206586266	A	G	529065	PASS	0	none	0	0	0	1e-6
chr1-206586290-A-G	chr1	206586290	A	G	570873	PASS	0.60112	nfe	0.239334	0	0	0.60112
chr1-206586296-T-G	chr1	206586296	T	G	75	PASS	0	none	2.2000000000000003e-5	0	0	2.2000000000000003e-5
chr1-206586305-G-C	chr1	206586305	G	C	165479	PASS	0.16732	sas	0.06214000000000001	0	0	0.16732
chr1-206586451-G-A	chr1	206586451	G	A	523411	PASS	0.20778	sas	0.12699000000000002	1	2	0.20778
chr1-206586532-T-C	chr1	206586532	T	C	3810800	PASS	0.80298	afr	0.6132730000000002	40	62	0.80298
chr1-206586643-G-A	chr1	206586643	G	A	2236199	PASS	0.33503	mid	0.25384699999999955	41	132	0.33503
chr1-206587142-C-T	chr1	206587142	C	T	4367457	PASS	0.23636	eas	0.17905400000000002	16	134	0.23636
chr1-206587144-A-G	chr1	206587144	A	G	17052658	PASS	0.82696	afr	0.7023290000000005	96	134	0.82696
chr1-206587354-ATTGATTCCTCTTTGAGTTCTCTTACTTGCCACGTAC-A	chr1	206587354	ATTGATTCCTCTTTGAGTTCTCTTACTTGCCACGTAC	A	4163430	PASS	0	none	0	0	10	1e-6
chr1-206587354-ATTGATTCCTCTTTGAGTTCTCTTACTTGCCACGTAC-TTTGATTCCTCTTTGAGTTCTCTTACTTGCCACGTAC	chr1	206587354	ATTGATTCCTCTTTGAGTTCTCTTACTTGCCACGTAC	TTTGATTCCTCTTTGAGTTCTCTTACTTGCCACGTAC	4163430	PASS	0	none	0.3697489999999995	4	10	0.3697489999999995
chr1-206587362-C-*	chr1	206587362	C	*	5586196	PASS	0	none	0	0	6	1e-6
chr1-206587362-C-T	chr1	206587362	C	T	5586196	PASS	0.7208	afr	0.5104570000000005	4	6	0.7208
chr1-206591589-C-A	chr1	206591589	C	A	166	PASS	0	none	0	1	132	1e-6
chr1-206591922-C-T	chr1	206591922	C	T	1187459	PASS	0.12252	eas	0.062340000000000013	7	134	0.12252
chr1-206593486-AGC-*	chr1	206593486	AGC	*	1980165	PASS	0	none	2.2000000000000003e-5	0	112	2.2000000000000003e-5
chr1-206593486-AGC-A	chr1	206593486	AGC	A	1980165	PASS	3.4026e-4	sas	7.740000000000004e-4	0	112	7.740000000000004e-4
chr1-206593486-AGC-AGAGAGAGAGAGAGAGCGC	chr1	206593486	AGC	AGAGAGAGAGAGAGAGCGC	1980165	PASS	0	none	0	0	112	1e-6
chr1-206593486-AGC-AGAGAGAGCGC	chr1	206593486	AGC	AGAGAGAGCGC	1980165	PASS	0	none	7.099999999999998e-5	0	112	7.099999999999998e-5
chr1-206593486-AGC-AGAGAGCGC	chr1	206593486	AGC	AGAGAGCGC	1980165	PASS	0	none	0.00115599999999999	0	112	0.00115599999999999
chr1-206593486-AGC-AGAGCGC	chr1	206593486	AGC	AGAGCGC	1980165	PASS	0	none	0.09364300000000002	4	112	0.09364300000000002
chr1-206593486-AGC-AGAGCGCGC	chr1	206593486	AGC	AGAGCGCGC	1980165	PASS	0	none	2.2000000000000003e-5	0	112	2.2000000000000003e-5
chr1-206593486-AGC-AGATAGCGC	chr1	206593486	AGC	AGATAGCGC	1980165	PASS	0	none	0	0	112	1e-6
chr1-206593486-AGC-AGCGC	chr1	206593486	AGC	AGCGC	1980165	PASS	0	none	1.0799999999999996e-4	0	112	1.0799999999999996e-4
chr1-206593486-AGC-AGCGCGC	chr1	206593486	AGC	AGCGCGC	1980165	PASS	0	none	0	0	112	1e-6
chr1-206593486-AGC-CGC	chr1	206593486	AGC	CGC	1980165	PASS	0	none	0.199578	34	112	0.199578
chr1-206593488-CGAGAGAGA-*	chr1	206593488	CGAGAGAGA	*	313667	PASS	0	none	5.180000000000002e-4	0	100	5.180000000000002e-4
chr1-206593488-CGAGAGAGA-AGAGAGAGA	chr1	206593488	CGAGAGAGA	AGAGAGAGA	313667	PASS	0	none	0.01196199999999999	0	100	0.01196199999999999
chr1-206593488-CGAGAGAGA-C	chr1	206593488	CGAGAGAGA	C	313667	PASS	0	none	0	0	100	1e-6
chr1-206593488-CGAGAGAGA-CCAGAGAGAGA	chr1	206593488	CGAGAGAGA	CCAGAGAGAGA	313667	PASS	0	none	0	0	100	1e-6
chr1-206593488-CGAGAGAGA-CGA	chr1	206593488	CGAGAGAGA	CGA	313667	PASS	0	none	3.6999999999999985e-5	0	100	3.6999999999999985e-5
chr1-206593488-CGAGAGAGA-CGAGA	chr1	206593488	CGAGAGAGA	CGAGA	313667	PASS	0	none	0.003904	0	100	0.003904
chr1-206593488-CGAGAGAGA-CGAGAGA	chr1	206593488	CGAGAGAGA	CGAGAGA	313667	PASS	0	none	0.03408500000000001	5	100	0.03408500000000001
chr1-206593488-CGAGAGAGA-CGAGAGAGAGA	chr1	206593488	CGAGAGAGA	CGAGAGAGAGA	313667	PASS	0	none	0.02371200000000002	1	100	0.02371200000000002
chr1-206593488-CGAGAGAGA-CGAGAGAGAGAGA	chr1	206593488	CGAGAGAGA	CGAGAGAGAGAGA	313667	PASS	0	none	0.03592000000000001	4	100	0.03592000000000001
chr1-206593488-CGAGAGAGA-CGAGAGAGAGAGAGA	chr1	206593488	CGAGAGAGA	CGAGAGAGAGAGAGA	313667	PASS	0	none	0.00122799999999999	0	100	0.00122799999999999
chr1-206593488-CGAGAGAGA-CGAGAGAGAGAGAGAGA	chr1	206593488	CGAGAGAGA	CGAGAGAGAGAGAGAGA	313667	PASS	0	none	7.099999999999998e-5	0	100	7.099999999999998e-5
chr1-206593488-CGAGAGAGA-CGAGAGAGAGAGAGAGAGA	chr1	206593488	CGAGAGAGA	CGAGAGAGAGAGAGAGAGA	313667	PASS	0	none	9e-6	0	100	9e-6
chr1-206593488-CGAGAGAGA-CGAGAGAGAGAGAGAGAGAGAGAGCGAGAGAGAGAGA	chr1	206593488	CGAGAGAGA	CGAGAGAGAGAGAGAGAGAGAGAGCGAGAGAGAGAGA	313667	PASS	0	none	0	0	100	1e-6
chr1-206593488-CGAGAGAGA-CGAGCGAGAGAGAGA	chr1	206593488	CGAGAGAGA	CGAGCGAGAGAGAGA	313667	PASS	0	none	1.47e-4	0	100	1.47e-4
chr1-206593488-CGAGAGAGA-CGAGCGAGAGAGAGAGA	chr1	206593488	CGAGAGAGA	CGAGCGAGAGAGAGAGA	313667	PASS	0	none	3.820000000000003e-4	0	100	3.820000000000003e-4
chr1-206593488-CGAGAGAGA-CGAGCGAGAGAGAGAGAGA	chr1	206593488	CGAGAGAGA	CGAGCGAGAGAGAGAGAGA	313667	PASS	0	none	9e-6	0	100	9e-6
chr1-206593488-CGAGAGAGA-CGAGCGAGAGAGAGAGAGAGA	chr1	206593488	CGAGAGAGA	CGAGCGAGAGAGAGAGAGAGA	313667	PASS	0	none	2.2000000000000003e-5	0	100	2.2000000000000003e-5
chr1-206593488-CGAGAGAGA-CGCGAGAGAGAGA	chr1	206593488	CGAGAGAGA	CGCGAGAGAGAGA	313667	PASS	0	none	0	0	100	1e-6
chr1-206593488-CGAGAGAGA-TGAGAGAGA	chr1	206593488	CGAGAGAGA	TGAGAGAGA	313667	PASS	0	none	0	0	100	1e-6
chr1-206593490-A-*	chr1	206593490	A	*	145817	PASS	0	none	0.03695100000000002	5	90	0.03695100000000002
chr1-206593490-A-AGAGAGC	chr1	206593490	A	AGAGAGC	145817	PASS	0	none	9e-6	0	90	9e-6
chr1-206593490-A-AGAGC	chr1	206593490	A	AGAGC	145817	PASS	7.285e-5	afr	1.6699999999999994e-4	0	90	1.6699999999999994e-4
chr1-206593490-A-AGC	chr1	206593490	A	AGC	145817	PASS	6.34e-6	nfe	2.09e-4	0	90	2.09e-4
chr1-206593490-A-C	chr1	206593490	A	C	145817	PASS	0.10371	afr	0.05143400000000001	5	90	0.10371
chr1-206593490-A-T	chr1	206593490	A	T	145817	PASS	4.886e-5	sas	0	0	90	4.886e-5
chr1-206593504-AGAGAGTGTGT-*	chr1	206593504	AGAGAGTGTGT	*	118278	PASS	0	none	2.2000000000000003e-5	0	106	2.2000000000000003e-5
chr1-206593504-AGAGAGTGTGT-A	chr1	206593504	AGAGAGTGTGT	A	118278	PASS	0	none	0	0	106	1e-6
chr1-206593504-AGAGAGTGTGT-AAAGTGTGTGTGTGCGTGTGTGAGAGTGTGT	chr1	206593504	AGAGAGTGTGT	AAAGTGTGTGTGTGCGTGTGTGAGAGTGTGT	118278	PASS	0	none	9e-6	0	106	9e-6
chr1-206593504-AGAGAGTGTGT-AGGGTGTGTGTGAGAGTGTGT	chr1	206593504	AGAGAGTGTGT	AGGGTGTGTGTGAGAGTGTGT	118278	PASS	0	none	0	0	106	1e-6
chr1-206593504-AGAGAGTGTGT-AGTGT	chr1	206593504	AGAGAGTGTGT	AGTGT	118278	PASS	0	none	2.09e-4	0	106	2.09e-4
chr1-206593504-AGAGAGTGTGT-AGTGTGAGAGTGTGT	chr1	206593504	AGAGAGTGTGT	AGTGTGAGAGTGTGT	118278	PASS	0	none	0	0	106	1e-6
chr1-206593504-AGAGAGTGTGT-AGTGTGTGAGAGTGTGT	chr1	206593504	AGAGAGTGTGT	AGTGTGTGAGAGTGTGT	118278	PASS	0	none	3.6999999999999985e-5	0	106	3.6999999999999985e-5
chr1-206593504-AGAGAGTGTGT-AGTGTGTGCGTGCGTGTGTGAGAGTGTGT	chr1	206593504	AGAGAGTGTGT	AGTGTGTGCGTGCGTGTGTGAGAGTGTGT	118278	PASS	0	none	0	0	106	1e-6
chr1-206593504-AGAGAGTGTGT-AGTGTGTGGGAGAGTGTGT	chr1	206593504	AGAGAGTGTGT	AGTGTGTGGGAGAGTGTGT	118278	PASS	0	none	0	0	106	1e-6
chr1-206593504-AGAGAGTGTGT-AGTGTGTGTGAGAGTGTGT	chr1	206593504	AGAGAGTGTGT	AGTGTGTGTGAGAGTGTGT	118278	PASS	0	none	0.006933	0	106	0.006933
chr1-206593504-AGAGAGTGTGT-AGTGTGTGTGCGTGAGAGTGTGT	chr1	206593504	AGAGAGTGTGT	AGTGTGTGTGCGTGAGAGTGTGT	118278	PASS	0	none	9e-6	0	106	9e-6
chr1-206593504-AGAGAGTGTGT-AGTGTGTGTGCGTGTGAGAGTGTGT	chr1	206593504	AGAGAGTGTGT	AGTGTGTGTGCGTGTGAGAGTGTGT	118278	PASS	0	none	2.2000000000000003e-5	0	106	2.2000000000000003e-5
chr1-206593504-AGAGAGTGTGT-AGTGTGTGTGCGTGTGTGAGAGTGTGT	chr1	206593504	AGAGAGTGTGT	AGTGTGTGTGCGTGTGTGAGAGTGTGT	118278	PASS	0	none	0	0	106	1e-6
chr1-206593504-AGAGAGTGTGT-AGTGTGTGTGGGCGTGTGTGAGAGTGTGT	chr1	206593504	AGAGAGTGTGT	AGTGTGTGTGGGCGTGTGTGAGAGTGTGT	118278	PASS	0	none	0	0	106	1e-6
chr1-206593504-AGAGAGTGTGT-AGTGTGTGTGTGAGAGTGTGT	chr1	206593504	AGAGAGTGTGT	AGTGTGTGTGTGAGAGTGTGT	118278	PASS	0	none	0.00149599999999999	0	106	0.00149599999999999
chr1-206593504-AGAGAGTGTGT-AGTGTGTGTGTGCGAGAGTGTGT	chr1	206593504	AGAGAGTGTGT	AGTGTGTGTGTGCGAGAGTGTGT	118278	PASS	0	none	0.002188	0	106	0.002188
chr1-206593504-AGAGAGTGTGT-AGTGTGTGTGTGCGCGTGTGAGAGTGTGT	chr1	206593504	AGAGAGTGTGT	AGTGTGTGTGTGCGCGTGTGAGAGTGTGT	118278	PASS	0	none	0	0	106	1e-6
chr1-206593504-AGAGAGTGTGT-AGTGTGTGTGTGCGTGAGAGTGTGT	chr1	206593504	AGAGAGTGTGT	AGTGTGTGTGTGCGTGAGAGTGTGT	118278	PASS	0	none	0.005386	1	106	0.005386
chr1-206593504-AGAGAGTGTGT-AGTGTGTGTGTGCGTGTGAGAGTGTGT	chr1	206593504	AGAGAGTGTGT	AGTGTGTGTGTGCGTGTGAGAGTGTGT	118278	PASS	0	none	0.01062499999999998	0	106	0.01062499999999998
chr1-206593504-AGAGAGTGTGT-AGTGTGTGTGTGCGTGTGCGTGTGAGAGTGTGT	chr1	206593504	AGAGAGTGTGT	AGTGTGTGTGTGCGTGTGCGTGTGAGAGTGTGT	118278	PASS	0	none	0	0	106	1e-6
chr1-206593504-AGAGAGTGTGT-AGTGTGTGTGTGCGTGTGTGAGAGTGTGT	chr1	206593504	AGAGAGTGTGT	AGTGTGTGTGTGCGTGTGTGAGAGTGTGT	118278	PASS	0	none	0.005669	1	106	0.005669
chr1-206593504-AGAGAGTGTGT-AGTGTGTGTGTGCGTGTGTGTGAGAGTGTGT	chr1	206593504	AGAGAGTGTGT	AGTGTGTGTGTGCGTGTGTGTGAGAGTGTGT	118278	PASS	0	none	2.9400000000000004e-4	0	106	2.9400000000000004e-4
chr1-206593504-AGAGAGTGTGT-AGTGTGTGTGTGCGTGTGTGTGTGAGAGTGTGT	chr1	206593504	AGAGAGTGTGT	AGTGTGTGTGTGCGTGTGTGTGTGAGAGTGTGT	118278	PASS	0	none	3.6999999999999985e-5	0	106	3.6999999999999985e-5
chr1-206593504-AGAGAGTGTGT-AGTGTGTGTGTGTGAGAGTGTGT	chr1	206593504	AGAGAGTGTGT	AGTGTGTGTGTGTGAGAGTGTGT	118278	PASS	0	none	1.88e-4	0	106	1.88e-4
chr1-206593504-AGAGAGTGTGT-AGTGTGTGTGTGTGCGAGAGTGTGT	chr1	206593504	AGAGAGTGTGT	AGTGTGTGTGTGTGCGAGAGTGTGT	118278	PASS	0	none	2.2000000000000003e-5	0	106	2.2000000000000003e-5
chr1-206593504-AGAGAGTGTGT-AGTGTGTGTGTGTGCGTGAGAGTGTGT	chr1	206593504	AGAGAGTGTGT	AGTGTGTGTGTGTGCGTGAGAGTGTGT	118278	PASS	0	none	1.27e-4	0	106	1.27e-4
chr1-206593504-AGAGAGTGTGT-AGTGTGTGTGTGTGCGTGTGAGAGTGTGT	chr1	206593504	AGAGAGTGTGT	AGTGTGTGTGTGTGCGTGTGAGAGTGTGT	118278	PASS	0	none	2.09e-4	0	106	2.09e-4
chr1-206593504-AGAGAGTGTGT-AGTGTGTGTGTGTGCGTGTGTGAGAGTGTGT	chr1	206593504	AGAGAGTGTGT	AGTGTGTGTGTGTGCGTGTGTGAGAGTGTGT	118278	PASS	0	none	1.6699999999999994e-4	0	106	1.6699999999999994e-4
chr1-206593504-AGAGAGTGTGT-AGTGTGTGTGTGTGTGAGAGTGTGT	chr1	206593504	AGAGAGTGTGT	AGTGTGTGTGTGTGTGAGAGTGTGT	118278	PASS	0	none	2.2000000000000003e-5	0	106	2.2000000000000003e-5
chr1-206593504-AGAGAGTGTGT-AGTGTGTGTGTGTGTGCGTGTGTGAGAGTGTGT	chr1	206593504	AGAGAGTGTGT	AGTGTGTGTGTGTGTGCGTGTGTGAGAGTGTGT	118278	PASS	0	none	0	0	106	1e-6
chr1-206593504-AGAGAGTGTGT-AGTGTGTGTGTGTGTGTGAGAGTGTGT	chr1	206593504	AGAGAGTGTGT	AGTGTGTGTGTGTGTGTGAGAGTGTGT	118278	PASS	0	none	7.099999999999998e-5	0	106	7.099999999999998e-5
chr1-206593504-AGAGAGTGTGT-AGTGTGTGTGTGTGTGTGTGAGAGTGTGT	chr1	206593504	AGAGAGTGTGT	AGTGTGTGTGTGTGTGTGTGAGAGTGTGT	118278	PASS	0	none	7.099999999999998e-5	0	106	7.099999999999998e-5
chr1-206593504-AGAGAGTGTGT-AGTGTGTGTGTGTGTGTGTGTGAGAGTGTGT	chr1	206593504	AGAGAGTGTGT	AGTGTGTGTGTGTGTGTGTGTGAGAGTGTGT	118278	PASS	0	none	0	0	106	1e-6
chr1-206593504-AGAGAGTGTGT-AGTGTGTGTGTGTGTGTGTGTGTGAGAGTGTGT	chr1	206593504	AGAGAGTGTGT	AGTGTGTGTGTGTGTGTGTGTGTGAGAGTGTGT	118278	PASS	0	none	0	0	106	1e-6
chr1-206593504-AGAGAGTGTGT-CGAGAGTGTGT	chr1	206593504	AGAGAGTGTGT	CGAGAGTGTGT	118278	PASS	0	none	4.500000000000005e-4	0	106	4.500000000000005e-4
chr1-206593504-AGAGAGTGTGT-GGAGAGTGTGT	chr1	206593504	AGAGAGTGTGT	GGAGAGTGTGT	118278	PASS	0	none	0	0	106	1e-6
chr1-206593504-AGAGAGTGTGT-TGAGAGTGTGT	chr1	206593504	AGAGAGTGTGT	TGAGAGTGTGT	118278	PASS	0	none	0.005746	0	106	0.005746
chr1-206593506-AGAGTGTGTGTGTGTGTGTGTGTGTGT-*	chr1	206593506	AGAGTGTGTGTGTGTGTGTGTGTGTGT	*	2406241	PASS	0	none	1.6699999999999994e-4	0	88	1.6699999999999994e-4
chr1-206593506-AGAGTGTGTGTGTGTGTGTGTGTGTGT-A	chr1	206593506	AGAGTGTGTGTGTGTGTGTGTGTGTGT	A	2406241	PASS	0.0010043	sas	0	0	88	0.0010043
chr1-206593506-AGAGTGTGTGTGTGTGTGTGTGTGTGT-AGGGTGTGTGTGCGAGTGTGTGTGTGTGTGTGTGTGTGT	chr1	206593506	AGAGTGTGTGTGTGTGTGTGTGTGTGT	AGGGTGTGTGTGCGAGTGTGTGTGTGTGTGTGTGTGTGT	2406241	PASS	0	none	0	0	88	1e-6
chr1-206593506-AGAGTGTGTGTGTGTGTGTGTGTGTGT-AGGGTGTGTGTGCGTGAGTGTGTGTGTGTGTGTGTGTGTGT	chr1	206593506	AGAGTGTGTGTGTGTGTGTGTGTGTGT	AGGGTGTGTGTGCGTGAGTGTGTGTGTGTGTGTGTGTGTGT	2406241	PASS	0	none	0	0	88	1e-6
chr1-206593506-AGAGTGTGTGTGTGTGTGTGTGTGTGT-AGGGTGTGTGTGTGTGTGTGAGTGTGTGTGTGTGTGTGTGTGTGT	chr1	206593506	AGAGTGTGTGTGTGTGTGTGTGTGTGT	AGGGTGTGTGTGTGTGTGTGAGTGTGTGTGTGTGTGTGTGTGTGT	2406241	PASS	0	none	9e-6	0	88	9e-6
chr1-206593506-AGAGTGTGTGTGTGTGTGTGTGTGTGT-AGTGAGTGTGTGTGTGTGTGTGTGTGTGT	chr1	206593506	AGAGTGTGTGTGTGTGTGTGTGTGTGT	AGTGAGTGTGTGTGTGTGTGTGTGTGTGT	2406241	PASS	0	none	1.47e-4	0	88	1.47e-4
chr1-206593506-AGAGTGTGTGTGTGTGTGTGTGTGTGT-AGTGTGAGTGTGTGTGTGTGTGTGTGTGTGT	chr1	206593506	AGAGTGTGTGTGTGTGTGTGTGTGTGT	AGTGTGAGTGTGTGTGTGTGTGTGTGTGTGT	2406241	PASS	0	none	5.2999999999999994e-5	0	88	5.2999999999999994e-5
chr1-206593506-AGAGTGTGTGTGTGTGTGTGTGTGTGT-AGTGTGGGTGTGCGTGTGTGTGTGAGTGTGTGTGTGTGTGTGTGTGTGT	chr1	206593506	AGAGTGTGTGTGTGTGTGTGTGTGTGT	AGTGTGGGTGTGCGTGTGTGTGTGAGTGTGTGTGTGTGTGTGTGTGTGT	2406241	PASS	0	none	0	0	88	1e-6
chr1-206593506-AGAGTGTGTGTGTGTGTGTGTGTGTGT-AGTGTGTGAGTGTGTGTGTGTGTGTGTGTGTGT	chr1	206593506	AGAGTGTGTGTGTGTGTGTGTGTGTGT	AGTGTGTGAGTGTGTGTGTGTGTGTGTGTGTGT	2406241	PASS	0	none	8.9e-5	0	88	8.9e-5
chr1-206593506-AGAGTGTGTGTGTGTGTGTGTGTGTGT-AGTGTGTGCGTGCGTGTGTGAGTGTGTGTGTGTGTGTGTGTGTGT	chr1	206593506	AGAGTGTGTGTGTGTGTGTGTGTGTGT	AGTGTGTGCGTGCGTGTGTGAGTGTGTGTGTGTGTGTGTGTGTGT	2406241	PASS	0	none	0	0	88	1e-6
chr1-206593506-AGAGTGTGTGTGTGTGTGTGTGTGTGT-AGTGTGTGCGTGTGTGTGAGTGTGTGTGTGTGTGTGTGTGTGT	chr1	206593506	AGAGTGTGTGTGTGTGTGTGTGTGTGT	AGTGTGTGCGTGTGTGTGAGTGTGTGTGTGTGTGTGTGTGTGT	2406241	PASS	0	none	0	0	88	1e-6
chr1-206593506-AGAGTGTGTGTGTGTGTGTGTGTGTGT-AGTGTGTGTGAGTGTGTGTGTGTGTGTGTGTGTGT	chr1	206593506	AGAGTGTGTGTGTGTGTGTGTGTGTGT	AGTGTGTGTGAGTGTGTGTGTGTGTGTGTGTGTGT	2406241	PASS	0	none	3.160000000000005e-4	0	88	3.160000000000005e-4
chr1-206593506-AGAGTGTGTGTGTGTGTGTGTGTGTGT-AGTGTGTGTGCGAGTGTGTGTGTGTGTGTGTGTGTGT	chr1	206593506	AGAGTGTGTGTGTGTGTGTGTGTGTGT	AGTGTGTGTGCGAGTGTGTGTGTGTGTGTGTGTGTGT	2406241	PASS	0	none	9e-6	0	88	9e-6
chr1-206593506-AGAGTGTGTGTGTGTGTGTGTGTGTGT-AGTGTGTGTGCGTGAGTGTGTGTGTGTGTGTGTGTGTGT	chr1	206593506	AGAGTGTGTGTGTGTGTGTGTGTGTGT	AGTGTGTGTGCGTGAGTGTGTGTGTGTGTGTGTGTGTGT	2406241	PASS	0	none	3.6999999999999985e-5	0	88	3.6999999999999985e-5
chr1-206593506-AGAGTGTGTGTGTGTGTGTGTGTGTGT-AGTGTGTGTGCGTGTGAGTGTGTGTGTGTGTGTGTGTGTGT	chr1	206593506	AGAGTGTGTGTGTGTGTGTGTGTGTGT	AGTGTGTGTGCGTGTGAGTGTGTGTGTGTGTGTGTGTGTGT	2406241	PASS	0	none	2.9400000000000004e-4	0	88	2.9400000000000004e-4
chr1-206593506-AGAGTGTGTGTGTGTGTGTGTGTGTGT-AGTGTGTGTGCGTGTGTGAGTGTGTGTGTGTGTGTGTGTGTGT	chr1	206593506	AGAGTGTGTGTGTGTGTGTGTGTGTGT	AGTGTGTGTGCGTGTGTGAGTGTGTGTGTGTGTGTGTGTGTGT	2406241	PASS	0	none	3.6999999999999985e-5	0	88	3.6999999999999985e-5
chr1-206593506-AGAGTGTGTGTGTGTGTGTGTGTGTGT-AGTGTGTGTGCGTGTGTGTGAGTGTGTGTGTGTGTGTGTGTGTGT	chr1	206593506	AGAGTGTGTGTGTGTGTGTGTGTGTGT	AGTGTGTGTGCGTGTGTGTGAGTGTGTGTGTGTGTGTGTGTGTGT	2406241	PASS	0	none	5.2999999999999994e-5	0	88	5.2999999999999994e-5
chr1-206593506-AGAGTGTGTGTGTGTGTGTGTGTGTGT-AGTGTGTGTGCGTGTGTGTGTGAGTGTGTGTGTGTGTGTGTGTGTGT	chr1	206593506	AGAGTGTGTGTGTGTGTGTGTGTGTGT	AGTGTGTGTGCGTGTGTGTGTGAGTGTGTGTGTGTGTGTGTGTGTGT	2406241	PASS	0	none	2.2000000000000003e-5	0	88	2.2000000000000003e-5
chr1-206593506-AGAGTGTGTGTGTGTGTGTGTGTGTGT-AGTGTGTGTGCGTGTGTGTGTGTGAGTGTGTGTGTGTGTGTGTGTGTGT	chr1	206593506	AGAGTGTGTGTGTGTGTGTGTGTGTGT	AGTGTGTGTGCGTGTGTGTGTGTGAGTGTGTGTGTGTGTGTGTGTGTGT	2406241	PASS	0	none	3.6999999999999985e-5	0	88	3.6999999999999985e-5
chr1-206593506-AGAGTGTGTGTGTGTGTGTGTGTGTGT-AGTGTGTGTGTGAGTGTGTGTGTGTGTGTGTGTGTGT	chr1	206593506	AGAGTGTGTGTGTGTGTGTGTGTGTGT	AGTGTGTGTGTGAGTGTGTGTGTGTGTGTGTGTGTGT	2406241	PASS	0	none	0.06410600000000002	3	88	0.06410600000000002
chr1-206593506-AGAGTGTGTGTGTGTGTGTGTGTGTGT-AGTGTGTGTGTGCGAGTGTGTGTGTGTGTGTGTGTGTGT	chr1	206593506	AGAGTGTGTGTGTGTGTGTGTGTGTGT	AGTGTGTGTGTGCGAGTGTGTGTGTGTGTGTGTGTGTGT	2406241	PASS	0	none	0.00910899999999998	1	88	0.00910899999999998
chr1-206593506-AGAGTGTGTGTGTGTGTGTGTGTGTGT-AGTGTGTGTGTGCGCGTGTGAGTGTGTGTGTGTGTGTGTGTGTGT	chr1	206593506	AGAGTGTGTGTGTGTGTGTGTGTGTGT	AGTGTGTGTGTGCGCGTGTGAGTGTGTGTGTGTGTGTGTGTGTGT	2406241	PASS	0	none	1.88e-4	0	88	1.88e-4
chr1-206593506-AGAGTGTGTGTGTGTGTGTGTGTGTGT-AGTGTGTGTGTGCGCGTGTGTGAGTGTGTGTGTGTGTGTGTGTGTGT	chr1	206593506	AGAGTGTGTGTGTGTGTGTGTGTGTGT	AGTGTGTGTGTGCGCGTGTGTGAGTGTGTGTGTGTGTGTGTGTGTGT	2406241	PASS	0	none	0	0	88	1e-6
chr1-206593506-AGAGTGTGTGTGTGTGTGTGTGTGTGT-AGTGTGTGTGTGCGCGTGTGTGTGAGTGTGTGTGTGTGTGTGTGTGTGT	chr1	206593506	AGAGTGTGTGTGTGTGTGTGTGTGTGT	AGTGTGTGTGTGCGCGTGTGTGTGAGTGTGTGTGTGTGTGTGTGTGTGT	2406241	PASS	0	none	0	0	88	1e-6
chr1-206593506-AGAGTGTGTGTGTGTGTGTGTGTGTGT-AGTGTGTGTGTGCGGGAGTGTGTGTGTGTGTGTGTGTGTGT	chr1	206593506	AGAGTGTGTGTGTGTGTGTGTGTGTGT	AGTGTGTGTGTGCGGGAGTGTGTGTGTGTGTGTGTGTGTGT	2406241	PASS	0	none	0	0	88	1e-6
chr1-206593506-AGAGTGTGTGTGTGTGTGTGTGTGTGT-AGTGTGTGTGTGCGTGAGTGTGTGTGTGTGTGTGTGTGTGT	chr1	206593506	AGAGTGTGTGTGTGTGTGTGTGTGTGT	AGTGTGTGTGTGCGTGAGTGTGTGTGTGTGTGTGTGTGTGT	2406241	PASS	0	none	0.01417899999999998	1	88	0.01417899999999998
chr1-206593506-AGAGTGTGTGTGTGTGTGTGTGTGTGT-AGTGTGTGTGTGCGTGCGAGTGTGTGTGTGTGTGTGTGTGTGT	chr1	206593506	AGAGTGTGTGTGTGTGTGTGTGTGTGT	AGTGTGTGTGTGCGTGCGAGTGTGTGTGTGTGTGTGTGTGTGT	2406241	PASS	0	none	0	0	88	1e-6
chr1-206593506-AGAGTGTGTGTGTGTGTGTGTGTGTGT-AGTGTGTGTGTGCGTGCGTGTGAGTGTGTGTGTGTGTGTGTGTGTGT	chr1	206593506	AGAGTGTGTGTGTGTGTGTGTGTGTGT	AGTGTGTGTGTGCGTGCGTGTGAGTGTGTGTGTGTGTGTGTGTGTGT	2406241	PASS	0	none	2.2000000000000003e-5	0	88	2.2000000000000003e-5
chr1-206593506-AGAGTGTGTGTGTGTGTGTGTGTGTGT-AGTGTGTGTGTGCGTGTGAGTGTGTGTGTGTGTGTGTGTGTGT	chr1	206593506	AGAGTGTGTGTGTGTGTGTGTGTGTGT	AGTGTGTGTGTGCGTGTGAGTGTGTGTGTGTGTGTGTGTGTGT	2406241	PASS	0	none	0.03581300000000001	6	88	0.03581300000000001
chr1-206593506-AGAGTGTGTGTGTGTGTGTGTGTGTGT-AGTGTGTGTGTGCGTGTGCGTGTGTGAGTGTGTGTGTGTGTGTGTGTGTGT	chr1	206593506	AGAGTGTGTGTGTGTGTGTGTGTGTGT	AGTGTGTGTGTGCGTGTGCGTGTGTGAGTGTGTGTGTGTGTGTGTGTGTGT	2406241	PASS	0	none	9e-6	0	88	9e-6
chr1-206593506-AGAGTGTGTGTGTGTGTGTGTGTGTGT-AGTGTGTGTGTGCGTGTGTGAGTGTGTGTGTGTGTGTGTGTGTGT	chr1	206593506	AGAGTGTGTGTGTGTGTGTGTGTGTGT	AGTGTGTGTGTGCGTGTGTGAGTGTGTGTGTGTGTGTGTGTGTGT	2406241	PASS	0	none	0.07226200000000002	12	88	0.07226200000000002
chr1-206593506-AGAGTGTGTGTGTGTGTGTGTGTGTGT-AGTGTGTGTGTGCGTGTGTGTGAGTGTGTGTGTGTGTGTGTGTGTGT	chr1	206593506	AGAGTGTGTGTGTGTGTGTGTGTGTGT	AGTGTGTGTGTGCGTGTGTGTGAGTGTGTGTGTGTGTGTGTGTGTGT	2406241	PASS	0	none	0.041932	5	88	0.041932
chr1-206593506-AGAGTGTGTGTGTGTGTGTGTGTGTGT-AGTGTGTGTGTGCGTGTGTGTGTGAGTGTGTGTGTGTGTGTGTGTGTGT	chr1	206593506	AGAGTGTGTGTGTGTGTGTGTGTGTGT	AGTGTGTGTGTGCGTGTGTGTGTGAGTGTGTGTGTGTGTGTGTGTGTGT	2406241	PASS	0	none	0.004948	0	88	0.004948
chr1-206593506-AGAGTGTGTGTGTGTGTGTGTGTGTGT-AGTGTGTGTGTGCGTGTGTGTGTGTGAGTGTGTGTGTGTGTGTGTGTGTGT	chr1	206593506	AGAGTGTGTGTGTGTGTGTGTGTGTGT	AGTGTGTGTGTGCGTGTGTGTGTGTGAGTGTGTGTGTGTGTGTGTGTGTGT	2406241	PASS	0	none	9.869999999999992e-4	0	88	9.869999999999992e-4
chr1-206593506-AGAGTGTGTGTGTGTGTGTGTGTGTGT-AGTGTGTGTGTGCGTGTGTGTGTGTGTGAGTGTGTGTGTGTGTGTGTGTGTGT	chr1	206593506	AGAGTGTGTGTGTGTGTGTGTGTGTGT	AGTGTGTGTGTGCGTGTGTGTGTGTGTGAGTGTGTGTGTGTGTGTGTGTGTGT	2406241	PASS	0	none	1.6699999999999994e-4	0	88	1.6699999999999994e-4
chr1-206593506-AGAGTGTGTGTGTGTGTGTGTGTGTGT-AGTGTGTGTGTGCGTGTGTGTGTGTGTGTGTGTGAGTGTGTGTGTGTGTGTGTGTGTGT	chr1	206593506	AGAGTGTGTGTGTGTGTGTGTGTGTGT	AGTGTGTGTGTGCGTGTGTGTGTGTGTGTGTGTGAGTGTGTGTGTGTGTGTGTGTGTGT	2406241	PASS	0	none	9e-6	0	88	9e-6
chr1-206593506-AGAGTGTGTGTGTGTGTGTGTGTGTGT-AGTGTGTGTGTGCGTGTGTGTGTGTGTGTGTGTGTGTGTGAGTGTGTGTGTGTGTGTGTGTGTGT	chr1	206593506	AGAGTGTGTGTGTGTGTGTGTGTGTGT	AGTGTGTGTGTGCGTGTGTGTGTGTGTGTGTGTGTGTGTGAGTGTGTGTGTGTGTGTGTGTGTGT	2406241	PASS	0	none	0	0	88	1e-6
chr1-206593506-AGAGTGTGTGTGTGTGTGTGTGTGTGT-AGTGTGTGTGTGTGAGTGTGTGTGTGTGTGTGTGTGTGT	chr1	206593506	AGAGTGTGTGTGTGTGTGTGTGTGTGT	AGTGTGTGTGTGTGAGTGTGTGTGTGTGTGTGTGTGTGT	2406241	PASS	0	none	0.00132499999999999	0	88	0.00132499999999999
chr1-206593506-AGAGTGTGTGTGTGTGTGTGTGTGTGT-AGTGTGTGTGTGTGCGTGAGTGTGTGTGTGTGTGTGTGTGTGT	chr1	206593506	AGAGTGTGTGTGTGTGTGTGTGTGTGT	AGTGTGTGTGTGTGCGTGAGTGTGTGTGTGTGTGTGTGTGTGT	2406241	PASS	0	none	9e-6	0	88	9e-6
chr1-206593506-AGAGTGTGTGTGTGTGTGTGTGTGTGT-AGTGTGTGTGTGTGCGTGTGAGTGTGTGTGTGTGTGTGTGTGTGT	chr1	206593506	AGAGTGTGTGTGTGTGTGTGTGTGTGT	AGTGTGTGTGTGTGCGTGTGAGTGTGTGTGTGTGTGTGTGTGTGT	2406241	PASS	0	none	1.47e-4	0	88	1.47e-4
chr1-206593506-AGAGTGTGTGTGTGTGTGTGTGTGTGT-AGTGTGTGTGTGTGCGTGTGTGAGTGTGTGTGTGTGTGTGTGTGTGT	chr1	206593506	AGAGTGTGTGTGTGTGTGTGTGTGTGT	AGTGTGTGTGTGTGCGTGTGTGAGTGTGTGTGTGTGTGTGTGTGTGT	2406241	PASS	0	none	3.6999999999999985e-5	0	88	3.6999999999999985e-5
chr1-206593506-AGAGTGTGTGTGTGTGTGTGTGTGTGT-AGTGTGTGTGTGTGTGAGTGTGTGTGTGTGTGTGTGTGTGT	chr1	206593506	AGAGTGTGTGTGTGTGTGTGTGTGTGT	AGTGTGTGTGTGTGTGAGTGTGTGTGTGTGTGTGTGTGTGT	2406241	PASS	0	none	0.00149499999999999	0	88	0.00149499999999999
chr1-206593506-AGAGTGTGTGTGTGTGTGTGTGTGTGT-AGTGTGTGTGTGTGTGCGAGTGTGTGTGTGTGTGTGTGTGTGT	chr1	206593506	AGAGTGTGTGTGTGTGTGTGTGTGTGT	AGTGTGTGTGTGTGTGCGAGTGTGTGTGTGTGTGTGTGTGTGT	2406241	PASS	0	none	5.2999999999999994e-5	0	88	5.2999999999999994e-5
chr1-206593506-AGAGTGTGTGTGTGTGTGTGTGTGTGT-AGTGTGTGTGTGTGTGCGTGAGTGTGTGTGTGTGTGTGTGTGTGT	chr1	206593506	AGAGTGTGTGTGTGTGTGTGTGTGTGT	AGTGTGTGTGTGTGTGCGTGAGTGTGTGTGTGTGTGTGTGTGTGT	2406241	PASS	0	none	3.600000000000004e-4	0	88	3.600000000000004e-4
chr1-206593506-AGAGTGTGTGTGTGTGTGTGTGTGTGT-AGTGTGTGTGTGTGTGTGAGTGTGTGTGTGTGTGTGTGTGTGT	chr1	206593506	AGAGTGTGTGTGTGTGTGTGTGTGTGT	AGTGTGTGTGTGTGTGTGAGTGTGTGTGTGTGTGTGTGTGTGT	2406241	PASS	0	none	6.560000000000002e-4	0	88	6.560000000000002e-4
chr1-206593506-AGAGTGTGTGTGTGTGTGTGTGTGTGT-AGTGTGTGTGTGTGTGTGT	chr1	206593506	AGAGTGTGTGTGTGTGTGTGTGTGTGT	AGTGTGTGTGTGTGTGTGT	2406241	PASS	0	none	1.0799999999999996e-4	0	88	1.0799999999999996e-4
chr1-206593506-AGAGTGTGTGTGTGTGTGTGTGTGTGT-AGTGTGTGTGTGTGTGTGTGAGTGTGTGTGTGTGTGTGTGTGTGT	chr1	206593506	AGAGTGTGTGTGTGTGTGTGTGTGTGT	AGTGTGTGTGTGTGTGTGTGAGTGTGTGTGTGTGTGTGTGTGTGT	2406241	PASS	0	none	6.100000000000004e-4	0	88	6.100000000000004e-4
chr1-206593506-AGAGTGTGTGTGTGTGTGTGTGTGTGT-AGTGTGTGTGTGTGTGTGTGT	chr1	206593506	AGAGTGTGTGTGTGTGTGTGTGTGTGT	AGTGTGTGTGTGTGTGTGTGT	2406241	PASS	0	none	3.8200000000000034e-4	0	88	3.8200000000000034e-4
chr1-206593506-AGAGTGTGTGTGTGTGTGTGTGTGTGT-AGTGTGTGTGTGTGTGTGTGTGAGTGTGTGTGTGTGTGTGTGTGTGT	chr1	206593506	AGAGTGTGTGTGTGTGTGTGTGTGTGT	AGTGTGTGTGTGTGTGTGTGTGAGTGTGTGTGTGTGTGTGTGTGTGT	2406241	PASS	0	none	4.270000000000005e-4	0	88	4.270000000000005e-4
chr1-206593506-AGAGTGTGTGTGTGTGTGTGTGTGTGT-AGTGTGTGTGTGTGTGTGTGTGT	chr1	206593506	AGAGTGTGTGTGTGTGTGTGTGTGTGT	AGTGTGTGTGTGTGTGTGTGTGT	2406241	PASS	0	none	0.004385	0	88	0.004385
chr1-206593506-AGAGTGTGTGTGTGTGTGTGTGTGTGT-AGTGTGTGTGTGTGTGTGTGTGTGAGTGTGTGTGTGTGTGTGTGTGTGT	chr1	206593506	AGAGTGTGTGTGTGTGTGTGTGTGTGT	AGTGTGTGTGTGTGTGTGTGTGTGAGTGTGTGTGTGTGTGTGTGTGTGT	2406241	PASS	0	none	8.9e-5	0	88	8.9e-5
chr1-206593506-AGAGTGTGTGTGTGTGTGTGTGTGTGT-CGAGTGTGTGTGTGTGTGTGTGTGTGT	chr1	206593506	AGAGTGTGTGTGTGTGTGTGTGTGTGT	CGAGTGTGTGTGTGTGTGTGTGTGTGT	2406241	PASS	0	none	5.630000000000005e-4	0	88	5.630000000000005e-4
chr1-206593506-AGAGTGTGTGTGTGTGTGTGTGTGTGT-GGAGTGTGTGTGTGTGTGTGTGTGTGT	chr1	206593506	AGAGTGTGTGTGTGTGTGTGTGTGTGT	GGAGTGTGTGTGTGTGTGTGTGTGTGT	2406241	PASS	0	none	0	0	88	1e-6
chr1-206593506-AGAGTGTGTGTGTGTGTGTGTGTGTGT-TGAGTGTGTGTGTGTGTGTGTGTGTGT	chr1	206593506	AGAGTGTGTGTGTGTGTGTGTGTGTGT	TGAGTGTGTGTGTGTGTGTGTGTGTGT	2406241	PASS	0	none	0.036159	4	88	0.036159
chr1-206593508-AGTGTGTGTGTGTGTGTGTGTGTGT-*	chr1	206593508	AGTGTGTGTGTGTGTGTGTGTGTGT	*	4392791	PASS	0	none	0.003571	0	88	0.003571
chr1-206593508-AGTGTGTGTGTGTGTGTGTGTGTGT-A	chr1	206593508	AGTGTGTGTGTGTGTGTGTGTGTGT	A	4392791	PASS	0.007266	sas	2.720000000000003e-4	0	88	0.007266
chr1-206593508-AGTGTGTGTGTGTGTGTGTGTGTGT-AGAGAGAGAGTGTGTGTGTGCGTGTGTGTGTGTGTGTGTGTGTGTGT	chr1	206593508	AGTGTGTGTGTGTGTGTGTGTGTGT	AGAGAGAGAGTGTGTGTGTGCGTGTGTGTGTGTGTGTGTGTGTGTGT	4392791	PASS	0	none	0	0	88	1e-6
chr1-206593508-AGTGTGTGTGTGTGTGTGTGTGTGT-AGAGAGAGAGTGTGTGTGTGTGTGTGTGTGTGTGT	chr1	206593508	AGTGTGTGTGTGTGTGTGTGTGTGT	AGAGAGAGAGTGTGTGTGTGTGTGTGTGTGTGTGT	4392791	PASS	0	none	0	0	88	1e-6
chr1-206593508-AGTGTGTGTGTGTGTGTGTGTGTGT-AGAGAGAGAGTGTGTGTGTGTGTGTGTGTGTGTGTGTGTGTGTGT	chr1	206593508	AGTGTGTGTGTGTGTGTGTGTGTGT	AGAGAGAGAGTGTGTGTGTGTGTGTGTGTGTGTGTGTGTGTGTGT	4392791	PASS	0	none	9e-6	0	88	9e-6
chr1-206593508-AGTGTGTGTGTGTGTGTGTGTGTGT-AGAGAGAGAGTGTGTGTGTGTGTGTGTGTGTGTGTGTGTGTGTGTGT	chr1	206593508	AGTGTGTGTGTGTGTGTGTGTGTGT	AGAGAGAGAGTGTGTGTGTGTGTGTGTGTGTGTGTGTGTGTGTGTGT	4392791	PASS	0	none	9e-6	0	88	9e-6
chr1-206593508-AGTGTGTGTGTGTGTGTGTGTGTGT-AGAGAGAGAGTGTGTGTGTGTGTGTGTGTGTGTGTGTGTGTGTGTGTGTGT	chr1	206593508	AGTGTGTGTGTGTGTGTGTGTGTGT	AGAGAGAGAGTGTGTGTGTGTGTGTGTGTGTGTGTGTGTGTGTGTGTGTGT	4392791	PASS	0	none	0	0	88	1e-6
chr1-206593508-AGTGTGTGTGTGTGTGTGTGTGTGT-AGAGAGAGTGTGTGTGTGTGTGTGTGTGTGTGT	chr1	206593508	AGTGTGTGTGTGTGTGTGTGTGTGT	AGAGAGAGTGTGTGTGTGTGTGTGTGTGTGTGT	4392791	PASS	0	none	2.2000000000000003e-5	0	88	2.2000000000000003e-5
chr1-206593508-AGTGTGTGTGTGTGTGTGTGTGTGT-AGAGAGAGTGTGTGTGTGTGTGTGTGTGTGTGTGTGT	chr1	206593508	AGTGTGTGTGTGTGTGTGTGTGTGT	AGAGAGAGTGTGTGTGTGTGTGTGTGTGTGTGTGTGT	4392791	PASS	0	none	9e-6	0	88	9e-6
chr1-206593508-AGTGTGTGTGTGTGTGTGTGTGTGT-AGAGAGAGTGTGTGTGTGTGTGTGTGTGTGTGTGTGTGTGT	chr1	206593508	AGTGTGTGTGTGTGTGTGTGTGTGT	AGAGAGAGTGTGTGTGTGTGTGTGTGTGTGTGTGTGTGTGT	4392791	PASS	0	none	5.2999999999999994e-5	0	88	5.2999999999999994e-5
chr1-206593508-AGTGTGTGTGTGTGTGTGTGTGTGT-AGAGAGAGTGTGTGTGTGTGTGTGTGTGTGTGTGTGTGTGTGT	chr1	206593508	AGTGTGTGTGTGTGTGTGTGTGTGT	AGAGAGAGTGTGTGTGTGTGTGTGTGTGTGTGTGTGTGTGTGT	4392791	PASS	0	none	0	0	88	1e-6
chr1-206593508-AGTGTGTGTGTGTGTGTGTGTGTGT-AGAGAGAGTGTGTGTGTGTGTGTGTGTGTGTGTGTGTGTGTGTGTGT	chr1	206593508	AGTGTGTGTGTGTGTGTGTGTGTGT	AGAGAGAGTGTGTGTGTGTGTGTGTGTGTGTGTGTGTGTGTGTGTGT	4392791	PASS	0	none	9e-6	0	88	9e-6
chr1-206593508-AGTGTGTGTGTGTGTGTGTGTGTGT-AGAGAGTGTGTGTGTGTGTGTGTGTGTGTGT	chr1	206593508	AGTGTGTGTGTGTGTGTGTGTGTGT	AGAGAGTGTGTGTGTGTGTGTGTGTGTGTGT	4392791	PASS	0	none	6.100000000000004e-4	0	88	6.100000000000004e-4
chr1-206593508-AGTGTGTGTGTGTGTGTGTGTGTGT-AGAGAGTGTGTGTGTGTGTGTGTGTGTGTGTGT	chr1	206593508	AGTGTGTGTGTGTGTGTGTGTGTGT	AGAGAGTGTGTGTGTGTGTGTGTGTGTGTGTGT	4392791	PASS	0	none	1.6699999999999994e-4	0	88	1.6699999999999994e-4
chr1-206593508-AGTGTGTGTGTGTGTGTGTGTGTGT-AGAGAGTGTGTGTGTGTGTGTGTGTGTGTGTGTGT	chr1	206593508	AGTGTGTGTGTGTGTGTGTGTGTGT	AGAGAGTGTGTGTGTGTGTGTGTGTGTGTGTGTGT	4392791	PASS	0	none	2.2000000000000003e-5	0	88	2.2000000000000003e-5
chr1-206593508-AGTGTGTGTGTGTGTGTGTGTGTGT-AGAGAGTGTGTGTGTGTGTGTGTGTGTGTGTGTGTGT	chr1	206593508	AGTGTGTGTGTGTGTGTGTGTGTGT	AGAGAGTGTGTGTGTGTGTGTGTGTGTGTGTGTGTGT	4392791	PASS	0	none	2.2000000000000003e-5	0	88	2.2000000000000003e-5
chr1-206593508-AGTGTGTGTGTGTGTGTGTGTGTGT-AGAGAGTGTGTGTGTGTGTGTGTGTGTGTGTGTGTGTGT	chr1	206593508	AGTGTGTGTGTGTGTGTGTGTGTGT	AGAGAGTGTGTGTGTGTGTGTGTGTGTGTGTGTGTGTGT	4392791	PASS	0	none	2.09e-4	1	88	2.09e-4
chr1-206593508-AGTGTGTGTGTGTGTGTGTGTGTGT-AGAGAGTGTGTGTGTGTGTGTGTGTGTGTGTGTGTGTGTGT	chr1	206593508	AGTGTGTGTGTGTGTGTGTGTGTGT	AGAGAGTGTGTGTGTGTGTGTGTGTGTGTGTGTGTGTGTGT	4392791	PASS	0	none	3.6999999999999985e-5	0	88	3.6999999999999985e-5
chr1-206593508-AGTGTGTGTGTGTGTGTGTGTGTGT-AGAGAGTGTGTGTGTGTGTGTGTGTGTGTGTGTGTGTGTGTGT	chr1	206593508	AGTGTGTGTGTGTGTGTGTGTGTGT	AGAGAGTGTGTGTGTGTGTGTGTGTGTGTGTGTGTGTGTGTGT	4392791	PASS	0	none	1.27e-4	0	88	1.27e-4
chr1-206593508-AGTGTGTGTGTGTGTGTGTGTGTGT-AGAGAGTGTGTGTGTGTGTGTGTGTGTGTGTGTGTGTGTGTGTGT	chr1	206593508	AGTGTGTGTGTGTGTGTGTGTGTGT	AGAGAGTGTGTGTGTGTGTGTGTGTGTGTGTGTGTGTGTGTGTGT	4392791	PASS	0	none	7.099999999999998e-5	0	88	7.099999999999998e-5
chr1-206593508-AGTGTGTGTGTGTGTGTGTGTGTGT-AGAGAGTGTGTGTGTGTGTGTGTGTGTGTGTGTGTGTGTGTGTGTGT	chr1	206593508	AGTGTGTGTGTGTGTGTGTGTGTGT	AGAGAGTGTGTGTGTGTGTGTGTGTGTGTGTGTGTGTGTGTGTGTGT	4392791	PASS	0	none	7.099999999999998e-5	0	88	7.099999999999998e-5
chr1-206593508-AGTGTGTGTGTGTGTGTGTGTGTGT-AGAGAGTGTGTGTGTGTGTGTGTGTGTGTGTGTGTGTGTGTGTGTGTGT	chr1	206593508	AGTGTGTGTGTGTGTGTGTGTGTGT	AGAGAGTGTGTGTGTGTGTGTGTGTGTGTGTGTGTGTGTGTGTGTGTGT	4392791	PASS	0	none	1.0799999999999996e-4	0	88	1.0799999999999996e-4
chr1-206593508-AGTGTGTGTGTGTGTGTGTGTGTGT-AGAGGGTGTGTGTGTGTGTGTGTGTGTGTGTGTGTGT	chr1	206593508	AGTGTGTGTGTGTGTGTGTGTGTGT	AGAGGGTGTGTGTGTGTGTGTGTGTGTGTGTGTGTGT	4392791	PASS	0	none	0	0	88	1e-6
chr1-206593508-AGTGTGTGTGTGTGTGTGTGTGTGT-AGAGTGTGTGTGCGTGTGTGTGTGTGTGTGTGTGTGT	chr1	206593508	AGTGTGTGTGTGTGTGTGTGTGTGT	AGAGTGTGTGTGCGTGTGTGTGTGTGTGTGTGTGTGT	4392791	PASS	0	none	2.09e-4	0	88	2.09e-4
chr1-206593508-AGTGTGTGTGTGTGTGTGTGTGTGT-AGAGTGTGTGTGTGCGTGTGTGTGTGTGTGTGTGTGTGT	chr1	206593508	AGTGTGTGTGTGTGTGTGTGTGTGT	AGAGTGTGTGTGTGCGTGTGTGTGTGTGTGTGTGTGTGT	4392791	PASS	0	none	8.9e-5	0	88	8.9e-5
chr1-206593508-AGTGTGTGTGTGTGTGTGTGTGTGT-AGAGTGTGTGTGTGCGTGTGTGTGTGTGTGTGTGTGTGTGTGTGT	chr1	206593508	AGTGTGTGTGTGTGTGTGTGTGTGT	AGAGTGTGTGTGTGCGTGTGTGTGTGTGTGTGTGTGTGTGTGTGT	4392791	PASS	0	none	0	0	88	1e-6
chr1-206593508-AGTGTGTGTGTGTGTGTGTGTGTGT-AGAGTGTGTGTGTGTGTGTGTGTGTGTGT	chr1	206593508	AGTGTGTGTGTGTGTGTGTGTGTGT	AGAGTGTGTGTGTGTGTGTGTGTGTGTGT	4392791	PASS	0	none	7.730000000000004e-4	0	88	7.730000000000004e-4
chr1-206593508-AGTGTGTGTGTGTGTGTGTGTGTGT-AGAGTGTGTGTGTGTGTGTGTGTGTGTGTGT	chr1	206593508	AGTGTGTGTGTGTGTGTGTGTGTGT	AGAGTGTGTGTGTGTGTGTGTGTGTGTGTGT	4392791	PASS	0	none	3.8200000000000034e-4	0	88	3.8200000000000034e-4
chr1-206593508-AGTGTGTGTGTGTGTGTGTGTGTGT-AGAGTGTGTGTGTGTGTGTGTGTGTGTGTGTGT	chr1	206593508	AGTGTGTGTGTGTGTGTGTGTGTGT	AGAGTGTGTGTGTGTGTGTGTGTGTGTGTGTGT	4392791	PASS	0	none	0.00129999999999999	2	88	0.00129999999999999
chr1-206593508-AGTGTGTGTGTGTGTGTGTGTGTGT-AGAGTGTGTGTGTGTGTGTGTGTGTGTGTGTGTGT	chr1	206593508	AGTGTGTGTGTGTGTGTGTGTGTGT	AGAGTGTGTGTGTGTGTGTGTGTGTGTGTGTGTGT	4392791	PASS	0	none	1.47e-4	0	88	1.47e-4
chr1-206593508-AGTGTGTGTGTGTGTGTGTGTGTGT-AGAGTGTGTGTGTGTGTGTGTGTGTGTGTGTGTGTGT	chr1	206593508	AGTGTGTGTGTGTGTGTGTGTGTGT	AGAGTGTGTGTGTGTGTGTGTGTGTGTGTGTGTGTGT	4392791	PASS	0	none	1.88e-4	0	88	1.88e-4
chr1-206593508-AGTGTGTGTGTGTGTGTGTGTGTGT-AGAGTGTGTGTGTGTGTGTGTGTGTGTGTGTGTGTGTGT	chr1	206593508	AGTGTGTGTGTGTGTGTGTGTGTGT	AGAGTGTGTGTGTGTGTGTGTGTGTGTGTGTGTGTGTGT	4392791	PASS	0	none	5.180000000000002e-4	0	88	5.180000000000002e-4
chr1-206593508-AGTGTGTGTGTGTGTGTGTGTGTGT-AGAGTGTGTGTGTGTGTGTGTGTGTGTGTGTGTGTGTGTGT	chr1	206593508	AGTGTGTGTGTGTGTGTGTGTGTGT	AGAGTGTGTGTGTGTGTGTGTGTGTGTGTGTGTGTGTGTGT	4392791	PASS	0	none	0.00108299999999999	0	88	0.00108299999999999
chr1-206593508-AGTGTGTGTGTGTGTGTGTGTGTGT-AGAGTGTGTGTGTGTGTGTGTGTGTGTGTGTGTGTGTGTGTGT	chr1	206593508	AGTGTGTGTGTGTGTGTGTGTGTGT	AGAGTGTGTGTGTGTGTGTGTGTGTGTGTGTGTGTGTGTGTGT	4392791	PASS	0	none	7.030000000000006e-4	0	88	7.030000000000006e-4
chr1-206593508-AGTGTGTGTGTGTGTGTGTGTGTGT-AGAGTGTGTGTGTGTGTGTGTGTGTGTGTGTGTGTGTGTGTGTGT	chr1	206593508	AGTGTGTGTGTGTGTGTGTGTGTGT	AGAGTGTGTGTGTGTGTGTGTGTGTGTGTGTGTGTGTGTGTGTGT	4392791	PASS	0	none	7.260000000000005e-4	0	88	7.260000000000005e-4
chr1-206593508-AGTGTGTGTGTGTGTGTGTGTGTGT-AGAGTGTGTGTGTGTGTGTGTGTGTGTGTGTGTGTGTGTGTGTGTGT	chr1	206593508	AGTGTGTGTGTGTGTGTGTGTGTGT	AGAGTGTGTGTGTGTGTGTGTGTGTGTGTGTGTGTGTGTGTGTGTGT	4392791	PASS	0	none	3.160000000000005e-4	0	88	3.160000000000005e-4
chr1-206593508-AGTGTGTGTGTGTGTGTGTGTGTGT-AGAGTGTGTGTGTGTGTGTGTGTGTGTGTGTGTGTGTGTGTGTGTGTGT	chr1	206593508	AGTGTGTGTGTGTGTGTGTGTGTGT	AGAGTGTGTGTGTGTGTGTGTGTGTGTGTGTGTGTGTGTGTGTGTGTGT	4392791	PASS	0	none	4.04e-4	0	88	4.04e-4
chr1-206593508-AGTGTGTGTGTGTGTGTGTGTGTGT-AGAGTGTGTGTGTGTGTGTGTGTGTGTGTGTGTGTGTGTGTGTGTGTGTGT	chr1	206593508	AGTGTGTGTGTGTGTGTGTGTGTGT	AGAGTGTGTGTGTGTGTGTGTGTGTGTGTGTGTGTGTGTGTGTGTGTGTGT	4392791	PASS	0	none	1.6699999999999994e-4	0	88	1.6699999999999994e-4
chr1-206593508-AGTGTGTGTGTGTGTGTGTGTGTGT-AGAGTGTGTGTGTGTGTGTGTGTGTGTGTGTGTGTGTGTGTGTGTGTGTGTGT	chr1	206593508	AGTGTGTGTGTGTGTGTGTGTGTGT	AGAGTGTGTGTGTGTGTGTGTGTGTGTGTGTGTGTGTGTGTGTGTGTGTGTGT	4392791	PASS	0	none	0	0	88	1e-6
chr1-206593508-AGTGTGTGTGTGTGTGTGTGTGTGT-AGAGTGTGTGTGTGTGTGTGTGTGTGTGTGTGTGTGTGTGTGTGTGTGTGTGTGT	chr1	206593508	AGTGTGTGTGTGTGTGTGTGTGTGT	AGAGTGTGTGTGTGTGTGTGTGTGTGTGTGTGTGTGTGTGTGTGTGTGTGTGTGT	4392791	PASS	0	none	2.2000000000000003e-5	0	88	2.2000000000000003e-5
chr1-206593508-AGTGTGTGTGTGTGTGTGTGTGTGT-AGCGTGTGTGTGTGTGTGTGTGTGTGTGTGTGTGTGT	chr1	206593508	AGTGTGTGTGTGTGTGTGTGTGTGT	AGCGTGTGTGTGTGTGTGTGTGTGTGTGTGTGTGTGT	4392791	PASS	0	none	0	0	88	1e-6
chr1-206593508-AGTGTGTGTGTGTGTGTGTGTGTGT-AGGGTGTGTGTGTGTGTGTGTGTGTGTGTGTGTGTGTGTGT	chr1	206593508	AGTGTGTGTGTGTGTGTGTGTGTGT	AGGGTGTGTGTGTGTGTGTGTGTGTGTGTGTGTGTGTGTGT	4392791	PASS	0	none	0	0	88	1e-6
chr1-206593508-AGTGTGTGTGTGTGTGTGTGTGTGT-AGTGGGTGTGTGTGTGTGTGTGTGTGTGTGTGTGTGTGTGTGTGTGT	chr1	206593508	AGTGTGTGTGTGTGTGTGTGTGTGT	AGTGGGTGTGTGTGTGTGTGTGTGTGTGTGTGTGTGTGTGTGTGTGT	4392791	PASS	0	none	0	0	88	1e-6
chr1-206593508-AGTGTGTGTGTGTGTGTGTGTGTGT-AGTGTGTGTGCGTGCGTGTGTGTGTGTGTGTGTGTGTGTGTGT	chr1	206593508	AGTGTGTGTGTGTGTGTGTGTGTGT	AGTGTGTGTGCGTGCGTGTGTGTGTGTGTGTGTGTGTGTGTGT	4392791	PASS	0	none	9e-6	0	88	9e-6
chr1-206593508-AGTGTGTGTGTGTGTGTGTGTGTGT-AGTGTGTGTGCGTGTGTGTGTGCGTGTGTGTGTGTGTGTGTGTGTGTGTGTGTGT	chr1	206593508	AGTGTGTGTGTGTGTGTGTGTGTGT	AGTGTGTGTGCGTGTGTGTGTGCGTGTGTGTGTGTGTGTGTGTGTGTGTGTGTGT	4392791	PASS	0	none	0	0	88	1e-6
chr1-206593508-AGTGTGTGTGTGTGTGTGTGTGTGT-AGTGTGTGTGCGTGTGTGTGTGTGTGTGTGTGTGT	chr1	206593508	AGTGTGTGTGTGTGTGTGTGTGTGT	AGTGTGTGTGCGTGTGTGTGTGTGTGTGTGTGTGT	4392791	PASS	0	none	2.5100000000000014e-4	0	88	2.5100000000000014e-4
chr1-206593508-AGTGTGTGTGTGTGTGTGTGTGTGT-AGTGTGTGTGCGTGTGTGTGTGTGTGTGTGTGTGTGT	chr1	206593508	AGTGTGTGTGTGTGTGTGTGTGTGT	AGTGTGTGTGCGTGTGTGTGTGTGTGTGTGTGTGTGT	4392791	PASS	0	none	9e-6	0	88	9e-6
chr1-206593508-AGTGTGTGTGTGTGTGTGTGTGTGT-AGTGTGTGTGCGTGTGTGTGTGTGTGTGTGTGTGTGTGT	chr1	206593508	AGTGTGTGTGTGTGTGTGTGTGTGT	AGTGTGTGTGCGTGTGTGTGTGTGTGTGTGTGTGTGTGT	4392791	PASS	0	none	3.6999999999999985e-5	0	88	3.6999999999999985e-5
chr1-206593508-AGTGTGTGTGTGTGTGTGTGTGTGT-AGTGTGTGTGCGTGTGTGTGTGTGTGTGTGTGTGTGTGTGT	chr1	206593508	AGTGTGTGTGTGTGTGTGTGTGTGT	AGTGTGTGTGCGTGTGTGTGTGTGTGTGTGTGTGTGTGTGT	4392791	PASS	0	none	1.47e-4	0	88	1.47e-4
chr1-206593508-AGTGTGTGTGTGTGTGTGTGTGTGT-AGTGTGTGTGCGTGTGTGTGTGTGTGTGTGTGTGTGTGTGTGT	chr1	206593508	AGTGTGTGTGTGTGTGTGTGTGTGT	AGTGTGTGTGCGTGTGTGTGTGTGTGTGTGTGTGTGTGTGTGT	4392791	PASS	0	none	4.04e-4	0	88	4.04e-4
chr1-206593508-AGTGTGTGTGTGTGTGTGTGTGTGT-AGTGTGTGTGCGTGTGTGTGTGTGTGTGTGTGTGTGTGTGTGTGT	chr1	206593508	AGTGTGTGTGTGTGTGTGTGTGTGT	AGTGTGTGTGCGTGTGTGTGTGTGTGTGTGTGTGTGTGTGTGTGT	4392791	PASS	0	none	2.720000000000003e-4	0	88	2.720000000000003e-4
chr1-206593508-AGTGTGTGTGTGTGTGTGTGTGTGT-AGTGTGTGTGCGTGTGTGTGTGTGTGTGTGTGTGTGTGTGTGTGTGT	chr1	206593508	AGTGTGTGTGTGTGTGTGTGTGTGT	AGTGTGTGTGCGTGTGTGTGTGTGTGTGTGTGTGTGTGTGTGTGTGT	4392791	PASS	0	none	0	0	88	1e-6
chr1-206593508-AGTGTGTGTGTGTGTGTGTGTGTGT-AGTGTGTGTGTGCGTGTGTGTGTGTGTGTGTGTGTGT	chr1	206593508	AGTGTGTGTGTGTGTGTGTGTGTGT	AGTGTGTGTGTGCGTGTGTGTGTGTGTGTGTGTGTGT	4392791	PASS	0	none	0.03557400000000001	2	88	0.03557400000000001
chr1-206593508-AGTGTGTGTGTGTGTGTGTGTGTGT-AGTGTGTGTGTGCGTGTGTGTGTGTGTGTGTGTGTGTGT	chr1	206593508	AGTGTGTGTGTGTGTGTGTGTGTGT	AGTGTGTGTGTGCGTGTGTGTGTGTGTGTGTGTGTGTGT	4392791	PASS	0	none	0.00191399999999999	0	88	0.00191399999999999
chr1-206593508-AGTGTGTGTGTGTGTGTGTGTGTGT-AGTGTGTGTGTGCGTGTGTGTGTGTGTGTGTGTGTGTGTGT	chr1	206593508	AGTGTGTGTGTGTGTGTGTGTGTGT	AGTGTGTGTGTGCGTGTGTGTGTGTGTGTGTGTGTGTGTGT	4392791	PASS	0	none	7.970000000000003e-4	0	88	7.970000000000003e-4
chr1-206593508-AGTGTGTGTGTGTGTGTGTGTGTGT-AGTGTGTGTGTGCGTGTGTGTGTGTGTGTGTGTGTGTGTGTGT	chr1	206593508	AGTGTGTGTGTGTGTGTGTGTGTGT	AGTGTGTGTGTGCGTGTGTGTGTGTGTGTGTGTGTGTGTGTGT	4392791	PASS	0	none	0.00110699999999999	0	88	0.00110699999999999
chr1-206593508-AGTGTGTGTGTGTGTGTGTGTGTGT-AGTGTGTGTGTGCGTGTGTGTGTGTGTGTGTGTGTGTGTGTGTGT	chr1	206593508	AGTGTGTGTGTGTGTGTGTGTGTGT	AGTGTGTGTGTGCGTGTGTGTGTGTGTGTGTGTGTGTGTGTGTGT	4392791	PASS	0	none	0.002087	0	88	0.002087
chr1-206593508-AGTGTGTGTGTGTGTGTGTGTGTGT-AGTGTGTGTGTGCGTGTGTGTGTGTGTGTGTGTGTGTGTGTGTGTGT	chr1	206593508	AGTGTGTGTGTGTGTGTGTGTGTGT	AGTGTGTGTGTGCGTGTGTGTGTGTGTGTGTGTGTGTGTGTGTGTGT	4392791	PASS	0	none	0.002013	0	88	0.002013
chr1-206593508-AGTGTGTGTGTGTGTGTGTGTGTGT-AGTGTGTGTGTGCGTGTGTGTGTGTGTGTGTGTGTGTGTGTGTGTGTGT	chr1	206593508	AGTGTGTGTGTGTGTGTGTGTGTGT	AGTGTGTGTGTGCGTGTGTGTGTGTGTGTGTGTGTGTGTGTGTGTGTGT	4392791	PASS	0	none	2.09e-4	0	88	2.09e-4
