## Supplementary material for "Search for a genetic cause of variably protease-sensitive prionopathy": exome_summary_stats.tsv (part 17 of 224)

pos_id	chrom	pos	ref	alt	qual	filter	faf95_gnomad	faf95_gnomad_ancestry	incon_faf95	vpspr_ac	vpspr_an	af_pseudo
chr1-206593508-AGTGTGTGTGTGTGTGTGTGTGTGT-AGTGTGTGTGTGCGTGTGTGTGTGTGTGTGTGTGTGTGTGTGTGTGTGTGT	chr1	206593508	AGTGTGTGTGTGTGTGTGTGTGTGT	AGTGTGTGTGTGCGTGTGTGTGTGTGTGTGTGTGTGTGTGTGTGTGTGTGT	4392791	PASS	0	none	9e-6	0	88	9e-6
chr1-206593508-AGTGTGTGTGTGTGTGTGTGTGTGT-AGTGTGTGTGTGTGCGTGTGTGTGTGTGTGTGTGTGTGTGTGTGTGT	chr1	206593508	AGTGTGTGTGTGTGTGTGTGTGTGT	AGTGTGTGTGTGTGCGTGTGTGTGTGTGTGTGTGTGTGTGTGTGTGT	4392791	PASS	0	none	0	0	88	1e-6
chr1-206593508-AGTGTGTGTGTGTGTGTGTGTGTGT-AGTGTGTGTGTGTGTGCGTGTGTGTGTGTGTGTGTGTGTGTGTGT	chr1	206593508	AGTGTGTGTGTGTGTGTGTGTGTGT	AGTGTGTGTGTGTGTGCGTGTGTGTGTGTGTGTGTGTGTGTGTGT	4392791	PASS	0	none	2.2000000000000003e-5	0	88	2.2000000000000003e-5
chr1-206593508-AGTGTGTGTGTGTGTGTGTGTGTGT-AGTGTGTGTGTGTGTGT	chr1	206593508	AGTGTGTGTGTGTGTGTGTGTGTGT	AGTGTGTGTGTGTGTGT	4392791	PASS	0	none	4.490000000000005e-4	1	88	4.490000000000005e-4
chr1-206593508-AGTGTGTGTGTGTGTGTGTGTGTGT-AGTGTGTGTGTGTGTGTGT	chr1	206593508	AGTGTGTGTGTGTGTGTGTGTGTGT	AGTGTGTGTGTGTGTGTGT	4392791	PASS	0	none	0.002863	0	88	0.002863
chr1-206593508-AGTGTGTGTGTGTGTGTGTGTGTGT-AGTGTGTGTGTGTGTGTGTGT	chr1	206593508	AGTGTGTGTGTGTGTGTGTGTGTGT	AGTGTGTGTGTGTGTGTGTGT	4392791	PASS	0	none	0.00965499999999999	3	88	0.00965499999999999
chr1-206593508-AGTGTGTGTGTGTGTGTGTGTGTGT-AGTGTGTGTGTGTGTGTGTGTGT	chr1	206593508	AGTGTGTGTGTGTGTGTGTGTGTGT	AGTGTGTGTGTGTGTGTGTGTGT	4392791	PASS	0	none	0.05064700000000002	2	88	0.05064700000000002
chr1-206593508-AGTGTGTGTGTGTGTGTGTGTGTGT-AGTGTGTGTGTGTGTGTGTGTGTGTGT	chr1	206593508	AGTGTGTGTGTGTGTGTGTGTGTGT	AGTGTGTGTGTGTGTGTGTGTGTGTGT	4392791	PASS	0	none	0.01604400000000001	2	88	0.01604400000000001
chr1-206593508-AGTGTGTGTGTGTGTGTGTGTGTGT-AGTGTGTGTGTGTGTGTGTGTGTGTGTGT	chr1	206593508	AGTGTGTGTGTGTGTGTGTGTGTGT	AGTGTGTGTGTGTGTGTGTGTGTGTGTGT	4392791	PASS	0	none	0.002337	0	88	0.002337
chr1-206593508-AGTGTGTGTGTGTGTGTGTGTGTGT-AGTGTGTGTGTGTGTGTGTGTGTGTGTGTGT	chr1	206593508	AGTGTGTGTGTGTGTGTGTGTGTGT	AGTGTGTGTGTGTGTGTGTGTGTGTGTGTGT	4392791	PASS	0	none	0.00139799999999999	0	88	0.00139799999999999
chr1-206593508-AGTGTGTGTGTGTGTGTGTGTGTGT-AGTGTGTGTGTGTGTGTGTGTGTGTGTGTGTGT	chr1	206593508	AGTGTGTGTGTGTGTGTGTGTGTGT	AGTGTGTGTGTGTGTGTGTGTGTGTGTGTGTGT	4392791	PASS	0	none	0.00161799999999999	0	88	0.00161799999999999
chr1-206593508-AGTGTGTGTGTGTGTGTGTGTGTGT-AGTGTGTGTGTGTGTGTGTGTGTGTGTGTGTGTGT	chr1	206593508	AGTGTGTGTGTGTGTGTGTGTGTGT	AGTGTGTGTGTGTGTGTGTGTGTGTGTGTGTGTGT	4392791	PASS	0	none	0.003647	1	88	0.003647
chr1-206593508-AGTGTGTGTGTGTGTGTGTGTGTGT-AGTGTGTGTGTGTGTGTGTGTGTGTGTGTGTGTGTGT	chr1	206593508	AGTGTGTGTGTGTGTGTGTGTGTGT	AGTGTGTGTGTGTGTGTGTGTGTGTGTGTGTGTGTGT	4392791	PASS	0	none	0.004871	1	88	0.004871
chr1-206593508-AGTGTGTGTGTGTGTGTGTGTGTGT-AGTGTGTGTGTGTGTGTGTGTGTGTGTGTGTGTGTGTGT	chr1	206593508	AGTGTGTGTGTGTGTGTGTGTGTGT	AGTGTGTGTGTGTGTGTGTGTGTGTGTGTGTGTGTGTGT	4392791	PASS	0	none	0.01116799999999999	1	88	0.01116799999999999
chr1-206593508-AGTGTGTGTGTGTGTGTGTGTGTGT-AGTGTGTGTGTGTGTGTGTGTGTGTGTGTGTGTGTGTGTGT	chr1	206593508	AGTGTGTGTGTGTGTGTGTGTGTGT	AGTGTGTGTGTGTGTGTGTGTGTGTGTGTGTGTGTGTGTGT	4392791	PASS	0	none	0.01370699999999999	2	88	0.01370699999999999
chr1-206593508-AGTGTGTGTGTGTGTGTGTGTGTGT-AGTGTGTGTGTGTGTGTGTGTGTGTGTGTGTGTGTGTGTGTGT	chr1	206593508	AGTGTGTGTGTGTGTGTGTGTGTGT	AGTGTGTGTGTGTGTGTGTGTGTGTGTGTGTGTGTGTGTGTGT	4392791	PASS	0	none	0.005076	0	88	0.005076
chr1-206593508-AGTGTGTGTGTGTGTGTGTGTGTGT-AGTGTGTGTGTGTGTGTGTGTGTGTGTGTGTGTGTGTGTGTGTGT	chr1	206593508	AGTGTGTGTGTGTGTGTGTGTGTGT	AGTGTGTGTGTGTGTGTGTGTGTGTGTGTGTGTGTGTGTGTGTGT	4392791	PASS	0	none	0.003799	0	88	0.003799
chr1-206593508-AGTGTGTGTGTGTGTGTGTGTGTGT-AGTGTGTGTGTGTGTGTGTGTGTGTGTGTGTGTGTGTGTGTGTGTGT	chr1	206593508	AGTGTGTGTGTGTGTGTGTGTGTGT	AGTGTGTGTGTGTGTGTGTGTGTGTGTGTGTGTGTGTGTGTGTGTGT	4392791	PASS	0	none	0.003824	1	88	0.003824
chr1-206593508-AGTGTGTGTGTGTGTGTGTGTGTGT-AGTGTGTGTGTGTGTGTGTGTGTGTGTGTGTGTGTGTGTGTGTGTGTGT	chr1	206593508	AGTGTGTGTGTGTGTGTGTGTGTGT	AGTGTGTGTGTGTGTGTGTGTGTGTGTGTGTGTGTGTGTGTGTGTGTGT	4392791	PASS	0	none	7.500000000000004e-4	1	88	7.500000000000004e-4
chr1-206593508-AGTGTGTGTGTGTGTGTGTGTGTGT-AGTGTGTGTGTGTGTGTGTGTGTGTGTGTGTGTGTGTGTGTGTGTGTGTGT	chr1	206593508	AGTGTGTGTGTGTGTGTGTGTGTGT	AGTGTGTGTGTGTGTGTGTGTGTGTGTGTGTGTGTGTGTGTGTGTGTGTGT	4392791	PASS	0	none	8.9e-5	0	88	8.9e-5
chr1-206593508-AGTGTGTGTGTGTGTGTGTGTGTGT-AGTGTGTGTGTGTGTGTGTGTGTGTGTGTGTGTGTGTGTGTGTGTGTGTGTGT	chr1	206593508	AGTGTGTGTGTGTGTGTGTGTGTGT	AGTGTGTGTGTGTGTGTGTGTGTGTGTGTGTGTGTGTGTGTGTGTGTGTGTGT	4392791	PASS	0	none	0	0	88	1e-6
chr1-206593508-AGTGTGTGTGTGTGTGTGTGTGTGT-AGTGTGTGTGTGTGTGTGTGTGTGTGTGTGTGTGTGTGTGTGTGTGTGTGTGTGT	chr1	206593508	AGTGTGTGTGTGTGTGTGTGTGTGT	AGTGTGTGTGTGTGTGTGTGTGTGTGTGTGTGTGTGTGTGTGTGTGTGTGTGTGT	4392791	PASS	0	none	9e-6	0	88	9e-6
chr1-206593508-AGTGTGTGTGTGTGTGTGTGTGTGT-AGTGTGTGTGTGTGTGTGTGTGTGTGTGTGTGTGTGTGTGTGTGTGTGTGTGTGTGT	chr1	206593508	AGTGTGTGTGTGTGTGTGTGTGTGT	AGTGTGTGTGTGTGTGTGTGTGTGTGTGTGTGTGTGTGTGTGTGTGTGTGTGTGTGT	4392791	PASS	0	none	0	0	88	1e-6
chr1-206593508-AGTGTGTGTGTGTGTGTGTGTGTGT-CGTGTGTGTGTGTGTGTGTGTGTGT	chr1	206593508	AGTGTGTGTGTGTGTGTGTGTGTGT	CGTGTGTGTGTGTGTGTGTGTGTGT	4392791	PASS	0	none	0.07175400000000003	4	88	0.07175400000000003
chr1-206593508-AGTGTGTGTGTGTGTGTGTGTGTGT-TGTGTGTGTGTGTGTGTGTGTGTGT	chr1	206593508	AGTGTGTGTGTGTGTGTGTGTGTGT	TGTGTGTGTGTGTGTGTGTGTGTGT	4392791	PASS	0	none	0.240445	36	88	0.240445
chr1-206593509-G-*	chr1	206593509	G	*	617.97	PASS	0	none	0.07065	6	76	0.07065
chr1-206593509-G-GTGTGTGTGCA	chr1	206593509	G	GTGTGTGTGCA	617.97	PASS	2.2382e-4	amr	0	0	76	2.2382e-4
chr1-206593509-G-GTGTGTGTGTGCA	chr1	206593509	G	GTGTGTGTGTGCA	617.97	PASS	0.0028988	amr	1.88e-4	0	76	0.0028988
chr1-206593510-T-*	chr1	206593510	T	*	209264	PASS	0	none	0.04795	4	62	0.04795
chr1-206593510-T-A	chr1	206593510	T	A	209264	PASS	0.052265	afr	0.02757400000000002	2	62	0.052265
chr1-206593510-T-TGTGC	chr1	206593510	T	TGTGC	209264	PASS	1.099e-5	nfe	0	0	62	1.099e-5
chr1-206593510-T-TGTGTGC	chr1	206593510	T	TGTGTGC	209264	PASS	2.1082e-4	eas	3.980000000000003e-4	0	62	3.980000000000003e-4
chr1-206593510-T-TGTGTGTGC	chr1	206593510	T	TGTGTGTGC	209264	PASS	0.0029797	nfe	0.007111	0	62	0.007111
chr1-206593510-T-TGTGTGTGTGA	chr1	206593510	T	TGTGTGTGTGA	209264	PASS	0	none	1e-5	0	62	1e-5
chr1-206593510-T-TGTGTGTGTGC	chr1	206593510	T	TGTGTGTGTGC	209264	PASS	0.053829	eas	0.03899300000000002	4	62	0.053829
chr1-206593510-T-TGTGTGTGTGCGG	chr1	206593510	T	TGTGTGTGTGCGG	209264	PASS	2.84e-6	nfe	0	0	62	2.84e-6
chr1-206593510-T-TGTGTGTGTGCGTGTGC	chr1	206593510	T	TGTGTGTGTGCGTGTGC	209264	PASS	0	none	0	0	62	1e-6
chr1-206593510-T-TGTGTGTGTGTGC	chr1	206593510	T	TGTGTGTGTGTGC	209264	PASS	2.84e-6	nfe	0	0	62	2.84e-6
chr1-206593510-T-TGTGTGTGTGTGTGTGTGTGTGTGG	chr1	206593510	T	TGTGTGTGTGTGTGTGTGTGTGTGG	209264	PASS	2.2333e-4	afr	0	0	62	2.2333e-4
chr1-206593511-G-*	chr1	206593511	G	*	132.97	PASS	0	none	0.01521399999999999	3	108	0.01521399999999999
chr1-206593511-G-GTGTGTGCA	chr1	206593511	G	GTGTGTGCA	132.97	PASS	0	none	0	0	108	1e-6
chr1-206593511-G-GTGTGTGTGCA	chr1	206593511	G	GTGTGTGTGCA	132.97	PASS	1.5218e-4	amr	7.099999999999998e-5	0	108	1.5218e-4
chr1-206593512-T-*	chr1	206593512	T	*	183946	PASS	0	none	0.00951699999999999	3	106	0.00951699999999999
chr1-206593512-T-A	chr1	206593512	T	A	183946	PASS	0.016123	nfe	0.02332	1	106	0.02332
chr1-206593512-T-C	chr1	206593512	T	C	183946	PASS	1.36e-6	nfe	0	0	106	1.36e-6
chr1-206593512-T-G	chr1	206593512	T	G	183946	PASS	0	none	0	0	106	1e-6
chr1-206593512-T-TGC	chr1	206593512	T	TGC	183946	PASS	1.095e-5	sas	0	0	106	1.095e-5
chr1-206593512-T-TGCGTGC	chr1	206593512	T	TGCGTGC	183946	PASS	0	none	0	0	106	1e-6
chr1-206593512-T-TGTGC	chr1	206593512	T	TGTGC	183946	PASS	4.481e-5	sas	7.099999999999998e-5	0	106	7.099999999999998e-5
chr1-206593512-T-TGTGTGC	chr1	206593512	T	TGTGTGC	183946	PASS	8.0191e-4	sas	0.00111799999999999	0	106	0.00111799999999999
chr1-206593512-T-TGTGTGTGC	chr1	206593512	T	TGTGTGTGC	183946	PASS	0.0033154	sas	0.00796799999999998	1	106	0.00796799999999998
chr1-206593512-T-TGTGTGTGTGC	chr1	206593512	T	TGTGTGTGTGC	183946	PASS	0	none	9e-6	0	106	9e-6
chr1-206593514-T-*	chr1	206593514	T	*	190467	PASS	0	none	0.002521	0	120	0.002521
chr1-206593514-T-A	chr1	206593514	T	A	190467	PASS	0.017002	mid	0.02195200000000001	3	120	0.02195200000000001
chr1-206593514-T-C	chr1	206593514	T	C	190467	PASS	3.77e-6	nfe	2.2000000000000003e-5	0	120	2.2000000000000003e-5
chr1-206593514-T-TGC	chr1	206593514	T	TGC	190467	PASS	1.676e-5	amr	5.2999999999999994e-5	0	120	5.2999999999999994e-5
chr1-206593514-T-TGTGC	chr1	206593514	T	TGTGC	190467	PASS	1.5069e-4	sas	2.7300000000000035e-4	0	120	2.7300000000000035e-4
chr1-206593514-T-TGTGTGC	chr1	206593514	T	TGTGTGC	190467	PASS	3.041e-4	sas	9.670000000000004e-4	0	120	9.670000000000004e-4
chr1-206593514-T-TGTGTGG	chr1	206593514	T	TGTGTGG	190467	PASS	0	none	0	0	120	1e-6
chr1-206593514-T-TGTGTGTGC	chr1	206593514	T	TGTGTGTGC	190467	PASS	0	none	0	0	120	1e-6
chr1-206593516-T-*	chr1	206593516	T	*	19262	PASS	0	none	8.210000000000002e-4	0	118	8.210000000000002e-4
chr1-206593516-T-A	chr1	206593516	T	A	19262	PASS	0.0015116	nfe	0.006265	2	118	0.006265
chr1-206593516-T-C	chr1	206593516	T	C	19262	PASS	0	none	0	0	118	1e-6
chr1-206593516-T-TGC	chr1	206593516	T	TGC	19262	PASS	5.8615e-4	sas	0.00191599999999999	0	118	0.00191599999999999
chr1-206593516-T-TGTGC	chr1	206593516	T	TGTGC	19262	PASS	1.2109e-4	nfe	7.099999999999998e-5	0	118	1.2109e-4
chr1-206593543-A-C	chr1	206593543	A	C	61565	VQSRTrancheSNP99.70to99.80	0	none	9e-6	0	112	9e-6
chr1-206593543-A-G	chr1	206593543	A	G	61565	VQSRTrancheSNP99.70to99.80	0.016045	nfe	0.02233300000000001	1	112	0.02233300000000001
chr1-206593543-A-T	chr1	206593543	A	T	61565	VQSRTrancheSNP99.70to99.80	5.116e-5	nfe	1.6699999999999994e-4	0	112	1.6699999999999994e-4
chr1-206593544-T-G	chr1	206593544	T	G	52559	VQSRTrancheINDEL99.50to99.90	1.26e-6	nfe	0	0	124	1.26e-6
chr1-206593544-T-TG	chr1	206593544	T	TG	52559	VQSRTrancheINDEL99.50to99.90	2.3373e-4	nfe	3.820000000000003e-4	0	124	3.820000000000003e-4
chr1-206593544-T-TGTG	chr1	206593544	T	TGTG	52559	VQSRTrancheINDEL99.50to99.90	5.022e-4	nfe	3.3800000000000046e-4	0	124	5.022e-4
chr1-206593544-T-TGTGTG	chr1	206593544	T	TGTGTG	52559	VQSRTrancheINDEL99.50to99.90	7.8979e-4	nfe	7.270000000000005e-4	0	124	7.8979e-4
chr1-206593544-T-TGTGTGTG	chr1	206593544	T	TGTGTGTG	52559	VQSRTrancheINDEL99.50to99.90	0.0010882	nfe	0.00113199999999999	1	124	0.00113199999999999
chr1-206593544-T-TGTGTGTGTG	chr1	206593544	T	TGTGTGTGTG	52559	VQSRTrancheINDEL99.50to99.90	0.0011097	nfe	0.002164	0	124	0.002164
chr1-206593544-T-TGTGTGTGTGTG	chr1	206593544	T	TGTGTGTGTGTG	52559	VQSRTrancheINDEL99.50to99.90	9.4513e-4	nfe	0.003574	0	124	0.003574
chr1-206593544-T-TGTGTGTGTGTGTG	chr1	206593544	T	TGTGTGTGTGTGTG	52559	VQSRTrancheINDEL99.50to99.90	4.3487e-4	nfe	0.003803	0	124	0.003803
chr1-206593544-T-TGTGTGTGTGTGTGTG	chr1	206593544	T	TGTGTGTGTGTGTGTG	52559	VQSRTrancheINDEL99.50to99.90	2.1086e-4	nfe	0.002489	0	124	0.002489
chr1-206593544-T-TGTGTGTGTGTGTGTGTG	chr1	206593544	T	TGTGTGTGTGTGTGTGTG	52559	VQSRTrancheINDEL99.50to99.90	1.7971e-4	nfe	0.002189	0	124	0.002189
chr1-206593544-T-TGTGTGTGTGTGTGTGTGTG	chr1	206593544	T	TGTGTGTGTGTGTGTGTGTG	52559	VQSRTrancheINDEL99.50to99.90	9.23e-5	mid	9.160000000000004e-4	0	124	9.160000000000004e-4
chr1-206593544-T-TGTGTGTGTGTGTGTGTGTGTG	chr1	206593544	T	TGTGTGTGTGTGTGTGTGTGTG	52559	VQSRTrancheINDEL99.50to99.90	3.551e-5	nfe	3.3800000000000046e-4	0	124	3.3800000000000046e-4
chr1-206593544-T-TGTGTGTGTGTGTGTGTGTGTGTG	chr1	206593544	T	TGTGTGTGTGTGTGTGTGTGTGTG	52559	VQSRTrancheINDEL99.50to99.90	7.95e-6	nfe	3.6999999999999985e-5	0	124	3.6999999999999985e-5
chr1-206593544-T-TGTGTGTGTGTGTGTGTGTGTGTGTG	chr1	206593544	T	TGTGTGTGTGTGTGTGTGTGTGTGTG	52559	VQSRTrancheINDEL99.50to99.90	1.08e-6	nfe	9e-6	0	124	9e-6
chr1-206593549-C-*	chr1	206593549	C	*	4155	VQSRTrancheSNP99.90to99.95	0	none	0	0	88	1e-6
chr1-206593549-C-A	chr1	206593549	C	A	4155	VQSRTrancheSNP99.90to99.95	0.0017825	afr	0.006001	0	88	0.006001
chr1-206593561-G-T	chr1	206593561	G	T	143	VQSRTrancheSNP99.80to99.90	2.56e-5	nfe	1.47e-4	1	90	1.47e-4
chr1-206593586-C-T	chr1	206593586	C	T	15998	PASS	0.0013441	nfe	8.69e-4	1	124	0.0013441
chr1-206593638-G-A	chr1	206593638	G	A	2530	PASS	1.6626e-4	nfe	2.2000000000000003e-5	1	134	1.6626e-4
chr1-206594096-GTATATA-ATATATA	chr1	206594096	GTATATA	ATATATA	544941	PASS	0	none	0.137706	6	58	0.137706
chr1-206594096-GTATATA-G	chr1	206594096	GTATATA	G	544941	PASS	0	none	9e-6	0	58	9e-6
chr1-206594169-C-T	chr1	206594169	C	T	127997	PASS	0.14807	nfe	0.049233	3	8	0.14807
chr1-206595361-A-AGCAAGTTTTTT	chr1	206595361	A	AGCAAGTTTTTT	93896.97	PASS	0.083927	eas	0.02422700000000001	1	14	0.083927
chr1-206595361-A-AGCACGTTTTTT	chr1	206595361	A	AGCACGTTTTTT	93896.97	PASS	0	none	0	0	14	1e-6
chr1-206595588-C-T	chr1	206595588	C	T	21399	PASS	0.0018126	mid	0.002289	2	132	0.002289
chr1-206595698-T-C	chr1	206595698	T	C	5004597	PASS	0.34901	mid	0.2822029999999997	42	134	0.34901
chr1-206598961-A-G	chr1	206598961	A	G	48029	PASS	0.0025968	mid	0.00209	2	134	0.0025968
chr1-206599399-G-A	chr1	206599399	G	A	4999664	PASS	0.27107	eas	0.181074	16	134	0.27107
chr1-206599735-C-T	chr1	206599735	C	T	99602	PASS	0.0030627	nfe	0.002565	1	134	0.0030627
chr1-206600468-T-C	chr1	206600468	T	C	5523225	PASS	0.54327	afr	0.4559169999999993	58	134	0.54327
chr1-206602036-G-A	chr1	206602036	G	A	984225	PASS	0.24961	nfe	0.18822000000000003	29	98	0.24961
chr1-206602073-A-G	chr1	206602073	A	G	2809083	PASS	0.53511	sas	0.42369199999999974	45	116	0.53511
chr1-206602743-A-G	chr1	206602743	A	G	6875531	PASS	0.54903	afr	0.4372029999999999	56	134	0.54903
chr1-206602846-T-*	chr1	206602846	T	*	2597351	PASS	0	none	8.9e-5	0	134	8.9e-5
chr1-206602846-T-C	chr1	206602846	T	C	2597351	PASS	0.26975	eas	0.17689800000000003	15	134	0.26975
chr1-206602846-T-G	chr1	206602846	T	G	2597351	PASS	0.0090373	sas	2.2999999999999995e-4	0	134	0.0090373
chr1-206603106-G-A	chr1	206603106	G	A	1348805	PASS	0.2185	afr	0.031629	2	134	0.2185
chr1-206603587-G-A	chr1	206603587	G	A	23195	PASS	0.051892	sas	0.005911	0	10	0.051892
chr1-206603587-G-T	chr1	206603587	G	T	23195	PASS	0	none	0	0	10	1e-6
chr1-206603613-G-A	chr1	206603613	G	A	122728	PASS	0.10734	afr	0.03588700000000001	0	0	0.10734
chr1-206604463-A-G	chr1	206604463	A	G	80881	PASS	0.30221	nfe	0.05697000000000001	0	0	0.30221
chr1-206604711-C-T	chr1	206604711	C	T	19104	PASS	0.031053	nfe	0.01275999999999999	0	0	0.031053
chr1-206604899-G-A	chr1	206604899	G	A	13068	PASS	0	none	0.006115	0	0	0.006115
chr1-206605086-G-A	chr1	206605086	G	A	283	PASS	3.195e-4	amr	0	1	36	3.195e-4
chr1-206605289-A-C	chr1	206605289	A	C	2367074	PASS	0.33867	mid	0.2704059999999998	41	134	0.33867
chr1-206608195-AC-A	chr1	206608195	AC	A	11472	PASS	8.5941e-4	nfe	4.950000000000003e-4	1	134	8.5941e-4
chr1-206608195-AC-GC	chr1	206608195	AC	GC	11472	PASS	0	none	9e-6	0	134	9e-6
chr1-206608372-C-T	chr1	206608372	C	T	21258	PASS	0.0016666	mid	0.00142399999999999	1	134	0.0016666
chr1-206609389-C-G	chr1	206609389	C	G	2983	PASS	5.622e-5	nfe	2.2000000000000003e-5	1	134	5.622e-5
chr1-206611403-G-A	chr1	206611403	G	A	114262	PASS	0.015046	nfe	0.006965	1	134	0.015046
chr1-206611456-T-C	chr1	206611456	T	C	1113860	PASS	0.1436	afr	0.09399400000000002	20	134	0.1436
chr1-206611485-G-T	chr1	206611485	G	T	420982	PASS	0.046993	amr	0.038281	10	134	0.046993
chr1-206612598-C-A	chr1	206612598	C	A	80679	PASS	0.013925	eas	4.500000000000005e-4	0	112	0.013925
chr1-206612598-C-G	chr1	206612598	C	G	80679	PASS	0.011662	nfe	0.007012	0	112	0.011662
chr1-206612602-T-G	chr1	206612602	T	G	747785	PASS	0.15415	sas	0.07570200000000002	5	108	0.15415
chr1-206635415-G-C	chr1	206635415	G	C	309	PASS	3.6127e-4	nfe	2.2000000000000003e-5	1	96	3.6127e-4
chr1-206636903-G-T	chr1	206636903	G	T	232878	PASS	0.024162	nfe	0.01343599999999999	3	134	0.024162
chr1-206637601-C-T	chr1	206637601	C	T	5582397	PASS	0.41754	sas	0.3605379999999999	45	134	0.41754
chr1-206647940-C-A	chr1	206647940	C	A	8974	PASS	0	none	0	0	134	1e-6
chr1-206647940-C-T	chr1	206647940	C	T	8974	PASS	0.0014823	afr	2.2000000000000003e-5	1	134	0.0014823
chr1-206648103-A-G	chr1	206648103	A	G	9886	PASS	1.6116e-4	nfe	7.099999999999998e-5	1	134	1.6116e-4
chr1-206648224-C-T	chr1	206648224	C	T	497805	PASS	0.0098365	nfe	0.006783	4	134	0.0098365
chr1-206685301-C-*	chr1	206685301	C	*	169913	PASS	0	none	3.150000000000005e-4	0	0	3.150000000000005e-4
chr1-206685301-C-A	chr1	206685301	C	A	169913	PASS	0.0021446	sas	0.00178599999999999	0	0	0.0021446
chr1-206685301-C-G	chr1	206685301	C	G	169913	PASS	0.18052	sas	0.028815	0	0	0.18052
chr1-206685307-T-*	chr1	206685307	T	*	5615	PASS	0	none	0.00149199999999999	0	0	0.00149199999999999
chr1-206685307-T-A	chr1	206685307	T	A	5615	PASS	0.012998	eas	0.003663	0	0	0.012998
chr1-206685307-T-C	chr1	206685307	T	C	5615	PASS	0.0026142	nfe	5.39e-4	0	0	0.0026142
chr1-206685307-T-G	chr1	206685307	T	G	5615	PASS	8.038e-5	afr	6.999999999999998e-5	0	0	8.038e-5
chr1-206685312-T-*	chr1	206685312	T	*	4105	PASS	0	none	9.610000000000004e-4	0	0	9.610000000000004e-4
chr1-206685312-T-A	chr1	206685312	T	A	4105	PASS	0.0037951	eas	0.002058	0	0	0.0037951
chr1-206685312-T-C	chr1	206685312	T	C	4105	PASS	0.0012104	eas	5.160000000000003e-4	0	0	0.0012104
chr1-206685454-C-T	chr1	206685454	C	T	1034	PASS	2.194e-5	nfe	3.6999999999999985e-5	0	48	3.6999999999999985e-5
chr1-206695756-ATCTC-*	chr1	206695756	ATCTC	*	561785	PASS	0	none	7.099999999999998e-5	0	82	7.099999999999998e-5
chr1-206695756-ATCTC-A	chr1	206695756	ATCTC	A	561785	PASS	2.8639e-4	nfe	5.4e-4	0	82	5.4e-4
chr1-206695756-ATCTC-ACTC	chr1	206695756	ATCTC	ACTC	561785	PASS	0	none	0	0	82	1e-6
chr1-206695756-ATCTC-ATC	chr1	206695756	ATCTC	ATC	561785	PASS	0	none	0.2633659999999995	28	82	0.2633659999999995
chr1-206695756-ATCTC-ATCTCTC	chr1	206695756	ATCTC	ATCTCTC	561785	PASS	0	none	0.0039	0	82	0.0039
chr1-206695756-ATCTC-ATCTCTCTC	chr1	206695756	ATCTC	ATCTCTCTC	561785	PASS	0	none	2.2000000000000003e-5	0	82	2.2000000000000003e-5
chr1-206695756-ATCTC-CTCTC	chr1	206695756	ATCTC	CTCTC	561785	PASS	0	none	2.5100000000000014e-4	0	82	2.5100000000000014e-4
chr1-206695757-T-*	chr1	206695757	T	*	178	PASS	0	none	0.2642549999999995	28	82	0.2642549999999995
chr1-206695757-T-C	chr1	206695757	T	C	178	PASS	0	none	3.6999999999999985e-5	0	82	3.6999999999999985e-5
chr1-206695757-T-G	chr1	206695757	T	G	178	PASS	0	none	3.6999999999999985e-5	0	82	3.6999999999999985e-5
chr1-206695758-CT-*	chr1	206695758	CT	*	363	PASS	0	none	0.2640539999999995	28	82	0.2640539999999995
chr1-206695758-CT-C	chr1	206695758	CT	C	363	PASS	0	none	0	0	82	1e-6
chr1-206695758-CT-GT	chr1	206695758	CT	GT	363	PASS	0	none	5.2999999999999994e-5	0	82	5.2999999999999994e-5
chr1-206695758-CT-TT	chr1	206695758	CT	TT	363	PASS	0	none	9e-6	0	82	9e-6
chr1-206695768-CTCTCT-*	chr1	206695768	CTCTCT	*	457	VQSRTrancheINDEL96.00to97.00	0	none	3.6999999999999985e-5	0	120	3.6999999999999985e-5
chr1-206695768-CTCTCT-C	chr1	206695768	CTCTCT	C	457	VQSRTrancheINDEL96.00to97.00	1.788e-5	nfe	2.09e-4	1	120	2.09e-4
chr1-206695768-CTCTCT-GTCTCT	chr1	206695768	CTCTCT	GTCTCT	457	VQSRTrancheINDEL96.00to97.00	0	none	0	0	120	1e-6
chr1-206695769-TCTC-*	chr1	206695769	TCTC	*	7589.97	PASS	0	none	2.09e-4	1	116	2.09e-4
chr1-206695769-TCTC-T	chr1	206695769	TCTC	T	7589.97	PASS	9.2665e-4	amr	0.004286	0	116	0.004286
chr1-206695769-TCTC-TTC	chr1	206695769	TCTC	TTC	7589.97	PASS	0	none	0.00169299999999999	0	116	0.00169299999999999
chr1-206695770-CTCTT-*	chr1	206695770	CTCTT	*	18478	PASS	0	none	0.006469	1	110	0.006469
chr1-206695770-CTCTT-C	chr1	206695770	CTCTT	C	18478	PASS	2.044e-5	nfe	1.88e-4	0	110	1.88e-4
chr1-206695770-CTCTT-CT	chr1	206695770	CTCTT	CT	18478	PASS	0	none	0.01112299999999999	2	110	0.01112299999999999
chr1-206695770-CTCTT-CTTCTT	chr1	206695770	CTCTT	CTTCTT	18478	PASS	0	none	0.00125199999999999	0	110	0.00125199999999999
chr1-206695770-CTCTT-CTTTTCTT	chr1	206695770	CTCTT	CTTTTCTT	18478	PASS	0	none	9e-6	0	110	9e-6
chr1-206695770-CTCTT-GTCTT	chr1	206695770	CTCTT	GTCTT	18478	PASS	0	none	0	0	110	1e-6
chr1-206695770-CTCTT-TTCTT	chr1	206695770	CTCTT	TTCTT	18478	PASS	0	none	9e-6	0	110	9e-6
chr1-206695771-TC-*	chr1	206695771	TC	*	1003103.97	PASS	0	none	0.01004699999999998	2	90	0.01004699999999998
chr1-206695771-TC-T	chr1	206695771	TC	T	1003103.97	PASS	0.46047	eas	0.32598599999999955	39	90	0.46047
chr1-206695772-CTT-*	chr1	206695772	CTT	*	313314	PASS	0	none	0.3289449999999995	42	84	0.3289449999999995
chr1-206695772-CTT-C	chr1	206695772	CTT	C	313314	PASS	2.6307e-4	nfe	7.099999999999998e-5	0	84	2.6307e-4
chr1-206695772-CTT-CACTTT	chr1	206695772	CTT	CACTTT	313314	PASS	0	none	0	0	84	1e-6
chr1-206695772-CTT-CT	chr1	206695772	CTT	CT	313314	PASS	0	none	0.007486	1	84	0.007486
chr1-206695772-CTT-CTCTCTTT	chr1	206695772	CTT	CTCTCTTT	313314	PASS	0	none	9e-6	0	84	9e-6
chr1-206695772-CTT-CTCTCTTTT	chr1	206695772	CTT	CTCTCTTTT	313314	PASS	0	none	0	0	84	1e-6
chr1-206695772-CTT-CTCTTT	chr1	206695772	CTT	CTCTTT	313314	PASS	0	none	0.005308	0	84	0.005308
chr1-206695772-CTT-CTCTTTT	chr1	206695772	CTT	CTCTTTT	313314	PASS	0	none	0.00845099999999999	1	84	0.00845099999999999
chr1-206695772-CTT-CTCTTTTT	chr1	206695772	CTT	CTCTTTTT	313314	PASS	0	none	1.6799999999999994e-4	0	84	1.6799999999999994e-4
chr1-206695772-CTT-CTCTTTTTT	chr1	206695772	CTT	CTCTTTTTT	313314	PASS	0	none	0	0	84	1e-6
chr1-206695772-CTT-CTTT	chr1	206695772	CTT	CTTT	313314	PASS	0	none	0.01739700000000001	0	84	0.01739700000000001
chr1-206695772-CTT-CTTTT	chr1	206695772	CTT	CTTTT	313314	PASS	0	none	0.00147799999999999	0	84	0.00147799999999999
chr1-206695772-CTT-CTTTTT	chr1	206695772	CTT	CTTTTT	313314	PASS	0	none	2.2000000000000003e-5	0	84	2.2000000000000003e-5
chr1-206695772-CTT-TTT	chr1	206695772	CTT	TTT	313314	PASS	0	none	0.03461000000000001	2	84	0.03461000000000001
chr1-206695773-T-*	chr1	206695773	T	*	1098.97	PASS	0	none	0.01390799999999999	5	76	0.01390799999999999
chr1-206695773-T-TC	chr1	206695773	T	TC	1098.97	PASS	1.902e-5	nfe	3.6999999999999985e-5	0	76	3.6999999999999985e-5
chr1-206695773-T-TCTC	chr1	206695773	T	TCTC	1098.97	PASS	0.001899	afr	2.540000000000002e-4	0	76	0.001899
chr1-206696325-C-T	chr1	206696325	C	T	93374	PASS	0.0068746	nfe	0.004826	1	134	0.0068746
chr1-206728593-G-A	chr1	206728593	G	A	2172093	PASS	0.16092	mid	0.122794	22	134	0.16092
chr1-206728593-G-GA	chr1	206728593	G	GA	2172093	PASS	0	none	0	0	134	1e-6
chr1-206728802-C-T	chr1	206728802	C	T	1628	PASS	3.085e-5	nfe	0	1	134	3.085e-5
chr1-206729126-G-A	chr1	206729126	G	A	5317265	PASS	0.21014	nfe	0.118251	18	134	0.21014
chr1-206729911-G-A	chr1	206729911	G	A	145299	PASS	0.010643	afr	0.006887	3	134	0.010643
chr1-206729911-G-C	chr1	206729911	G	C	145299	PASS	3e-7	nfe	0	0	134	1e-6
chr1-206730772-GCT-G	chr1	206730772	GCT	G	172.97	VQSRTrancheINDEL99.95to100.00	8.5e-7	nfe	5.2999999999999994e-5	0	132	5.2999999999999994e-5
chr1-206730773-C-*	chr1	206730773	C	*	896	PASS	0	none	5.2999999999999994e-5	0	14	5.2999999999999994e-5
chr1-206730773-C-G	chr1	206730773	C	G	896	PASS	1.6901e-4	nfe	2.93e-4	0	14	2.93e-4
chr1-206730773-C-T	chr1	206730773	C	T	896	PASS	0	none	2.2000000000000003e-5	0	14	2.2000000000000003e-5
chr1-206730774-T-*	chr1	206730774	T	*	1992	PASS	0	none	5.2999999999999994e-5	0	16	5.2999999999999994e-5
chr1-206730774-T-C	chr1	206730774	T	C	1992	PASS	0	none	0	0	16	1e-6
chr1-206730774-T-G	chr1	206730774	T	G	1992	PASS	8.385e-5	nfe	4.260000000000005e-4	0	16	4.260000000000005e-4
chr1-206730779-A-*	chr1	206730779	A	*	12473	VQSRTrancheINDEL99.95to100.00	0	none	0	0	26	1e-6
chr1-206730779-A-AGGGG	chr1	206730779	A	AGGGG	12473	VQSRTrancheINDEL99.95to100.00	0	none	0	0	26	1e-6
chr1-206730779-A-AGGGGG	chr1	206730779	A	AGGGGG	12473	VQSRTrancheINDEL99.95to100.00	0	none	0	0	26	1e-6
chr1-206730779-A-AGGGGGGTGGGGG	chr1	206730779	A	AGGGGGGTGGGGG	12473	VQSRTrancheINDEL99.95to100.00	0	none	0	0	26	1e-6
chr1-206730779-A-G	chr1	206730779	A	G	12473	VQSRTrancheINDEL99.95to100.00	0.0024196	amr	0.002858	0	26	0.002858
chr1-206730779-A-T	chr1	206730779	A	T	12473	VQSRTrancheINDEL99.95to100.00	0.0095045	nfe	8.430000000000002e-4	0	26	0.0095045
chr1-206730784-GCT-G	chr1	206730784	GCT	G	536.97	VQSRTrancheINDEL99.95to100.00	1.7099e-4	nfe	1.6699999999999994e-4	1	134	1.7099e-4
chr1-206730785-C-*	chr1	206730785	C	*	4576	PASS	0	none	1.6699999999999994e-4	1	32	1.6699999999999994e-4
chr1-206730785-C-G	chr1	206730785	C	G	4576	PASS	0.0047091	nfe	0.00134699999999999	0	32	0.0047091
chr1-206730785-C-T	chr1	206730785	C	T	4576	PASS	4.1722e-4	amr	6.999999999999998e-5	0	32	4.1722e-4
chr1-206730786-TGGGTGGGGCA-*	chr1	206730786	TGGGTGGGGCA	*	7095	VQSRTrancheINDEL99.95to100.00	0	none	1.47e-4	0	34	1.47e-4
chr1-206730786-TGGGTGGGGCA-GGGGTGGGGCA	chr1	206730786	TGGGTGGGGCA	GGGGTGGGGCA	7095	VQSRTrancheINDEL99.95to100.00	0	none	0.002084	1	34	0.002084
chr1-206730786-TGGGTGGGGCA-T	chr1	206730786	TGGGTGGGGCA	T	7095	VQSRTrancheINDEL99.95to100.00	0.0020966	nfe	9e-6	0	34	0.0020966
chr1-206730786-TGGGTGGGGCA-TGGGGGGGGGGGGGGGTGGGGCA	chr1	206730786	TGGGTGGGGCA	TGGGGGGGGGGGGGGGTGGGGCA	7095	VQSRTrancheINDEL99.95to100.00	0	none	0	0	34	1e-6
chr1-206730786-TGGGTGGGGCA-TGGGGGGGGGGGGGGTGGGGCA	chr1	206730786	TGGGTGGGGCA	TGGGGGGGGGGGGGGTGGGGCA	7095	VQSRTrancheINDEL99.95to100.00	0	none	0	1	34	1e-6
chr1-206730786-TGGGTGGGGCA-TGGGGGGGGGGGGGTGGGGCA	chr1	206730786	TGGGTGGGGCA	TGGGGGGGGGGGGGTGGGGCA	7095	VQSRTrancheINDEL99.95to100.00	0	none	0	0	34	1e-6
chr1-206730786-TGGGTGGGGCA-TGGGGGGGGGGGTGGGGTGGGGCA	chr1	206730786	TGGGTGGGGCA	TGGGGGGGGGGGTGGGGTGGGGCA	7095	VQSRTrancheINDEL99.95to100.00	0	none	0	0	34	1e-6
chr1-206730786-TGGGTGGGGCA-TGGGGGGGGGGTGGGGCA	chr1	206730786	TGGGTGGGGCA	TGGGGGGGGGGTGGGGCA	7095	VQSRTrancheINDEL99.95to100.00	0	none	0	0	34	1e-6
chr1-206730786-TGGGTGGGGCA-TGGGGTGGGGCA	chr1	206730786	TGGGTGGGGCA	TGGGGTGGGGCA	7095	VQSRTrancheINDEL99.95to100.00	0	none	5.2999999999999994e-5	0	34	5.2999999999999994e-5
chr1-206730880-C-T	chr1	206730880	C	T	82502	PASS	0.022969	afr	0.003068	1	134	0.022969
chr1-206731119-C-T	chr1	206731119	C	T	12573839	PASS	0.55668	eas	0.3071809999999995	38	134	0.55668
chr1-206731299-CGTGT-C	chr1	206731299	CGTGT	C	6459325.97	ExcessHet	1.0499e-4	eas	8.920000000000005e-4	0	124	8.920000000000005e-4
chr1-206731299-CGTGT-CATGTGT	chr1	206731299	CGTGT	CATGTGT	6459325.97	ExcessHet	0	none	0	0	124	1e-6
chr1-206731299-CGTGT-CGT	chr1	206731299	CGTGT	CGT	6459325.97	ExcessHet	0	none	0.159536	23	124	0.159536
chr1-206731299-CGTGT-CGTGTGT	chr1	206731299	CGTGT	CGTGTGT	6459325.97	ExcessHet	0	none	0.202474	27	124	0.202474
chr1-206731299-CGTGT-CGTGTGTGT	chr1	206731299	CGTGT	CGTGTGTGT	6459325.97	ExcessHet	0	none	0.00144799999999999	1	124	0.00144799999999999
chr1-206731299-CGTGT-CGTGTGTGTGT	chr1	206731299	CGTGT	CGTGTGTGTGT	6459325.97	ExcessHet	0	none	0	0	124	1e-6
chr1-206731299-CGTGT-CGTGTGTGTGTGT	chr1	206731299	CGTGT	CGTGTGTGTGTGT	6459325.97	ExcessHet	0	none	9e-6	0	124	9e-6
chr1-206731300-G-*	chr1	206731300	G	*	589356	PASS	0	none	0.152986	22	96	0.152986
chr1-206731300-G-A	chr1	206731300	G	A	589356	PASS	0.036013	sas	0.01596900000000001	2	96	0.036013
chr1-206731302-G-*	chr1	206731302	G	*	2520	PASS	0	none	8.920000000000005e-4	0	120	8.920000000000005e-4
chr1-206731302-G-A	chr1	206731302	G	A	2520	PASS	1.558e-5	nfe	0.00113199999999999	1	120	0.00113199999999999
chr1-206731468-G-A	chr1	206731468	G	A	1330	PASS	2.713e-5	nfe	0	1	134	2.713e-5
chr1-206731695-C-T	chr1	206731695	C	T	1106470	PASS	0.12309	afr	0.02512700000000001	1	134	0.12309
chr1-206731698-C-T	chr1	206731698	C	T	9048225	PASS	0.30779	sas	0.195816	25	134	0.30779
chr1-206732273-G-T	chr1	206732273	G	T	192722	PASS	0.014156	amr	0.00846999999999998	4	134	0.014156
chr1-206732294-T-C	chr1	206732294	T	C	7940	PASS	6.8708e-4	nfe	2.09e-4	1	134	6.8708e-4
chr1-206732454-C-G	chr1	206732454	C	G	336757	PASS	0.08084	eas	0.018674	1	134	0.08084
chr1-206732454-C-T	chr1	206732454	C	T	336757	PASS	0.0010083	afr	3.6999999999999985e-5	0	134	0.0010083
chr1-206732565-G-A	chr1	206732565	G	A	269990	PASS	0.032602	mid	0.00984999999999999	1	134	0.032602
chr1-206732596-G-T	chr1	206732596	G	T	221093	PASS	0.021854	mid	0.006654	1	134	0.021854
chr1-206732765-C-T	chr1	206732765	C	T	226848	PASS	0.12723	afr	0.01196799999999999	2	134	0.12723
chr1-206733280-ATGTGTGTGTG-*	chr1	206733280	ATGTGTGTGTG	*	368553	PASS	0	none	0	0	0	1e-6
chr1-206733280-ATGTGTGTGTG-A	chr1	206733280	ATGTGTGTGTG	A	368553	PASS	0	none	3.6999999999999985e-5	0	0	3.6999999999999985e-5
chr1-206733280-ATGTGTGTGTG-ATG	chr1	206733280	ATGTGTGTGTG	ATG	368553	PASS	0	none	0.003335	0	0	0.003335
chr1-206733280-ATGTGTGTGTG-ATGTG	chr1	206733280	ATGTGTGTGTG	ATGTG	368553	PASS	0	none	0.0031580000000000002	0	0	0.0031580000000000002
chr1-206733280-ATGTGTGTGTG-ATGTGTG	chr1	206733280	ATGTGTGTGTG	ATGTGTG	368553	PASS	0	none	0.08990900000000002	0	0	0.08990900000000002
chr1-206733280-ATGTGTGTGTG-ATGTGTGTG	chr1	206733280	ATGTGTGTGTG	ATGTGTGTG	368553	PASS	0	none	0.04013200000000002	0	0	0.04013200000000002
chr1-206733280-ATGTGTGTGTG-ATGTGTGTGTGTG	chr1	206733280	ATGTGTGTGTG	ATGTGTGTGTGTG	368553	PASS	0	none	8.180000000000003e-4	0	0	8.180000000000003e-4
chr1-206733280-ATGTGTGTGTG-ATGTGTGTGTGTGTG	chr1	206733280	ATGTGTGTGTG	ATGTGTGTGTGTGTG	368553	PASS	0	none	2.2000000000000003e-5	0	0	2.2000000000000003e-5
chr1-206733280-ATGTGTGTGTG-GTGTGTGTGTG	chr1	206733280	ATGTGTGTGTG	GTGTGTGTGTG	368553	PASS	0	none	9e-6	0	0	9e-6
chr1-206767891-G-A	chr1	206767891	G	A	192	PASS	8.0867e-4	nfe	2.2000000000000003e-5	0	0	8.0867e-4
chr1-206767891-G-T	chr1	206767891	G	T	192	PASS	0	none	0	0	0	1e-6
chr1-206768184-T-C	chr1	206768184	T	C	470853	PASS	0.24484	nfe	0.110216	0	0	0.24484
chr1-206768291-T-A	chr1	206768291	T	A	18575	PASS	0.0033049	nfe	0.002882	0	10	0.0033049
chr1-206768519-A-G	chr1	206768519	A	G	7531380	PASS	0.47767	nfe	0.4148739999999996	54	132	0.47767
chr1-206768600-A-G	chr1	206768600	A	G	90469	PASS	0.018689	amr	0.002215	1	134	0.018689
chr1-206768621-C-G	chr1	206768621	C	G	50798	PASS	7.2064e-4	mid	9.87999999999999e-4	1	134	9.87999999999999e-4
chr1-206768842-C-T	chr1	206768842	C	T	88929	PASS	0.0053043	nfe	0.003982	2	134	0.0053043
chr1-206769723-A-G	chr1	206769723	A	G	820	PASS	1.7178e-4	afr	0	1	134	1.7178e-4
chr1-206769952-A-G	chr1	206769952	A	G	3013222	PASS	0.079507	mid	0.05544000000000001	6	134	0.079507
chr1-206770006-T-C	chr1	206770006	T	C	40503127	PASS	0.99712	nfe	0.982925	134	134	0.99712
chr1-206770368-G-C	chr1	206770368	G	C	2151413	PASS	0.47004	nfe	0.3102259999999997	1	2	0.47004
chr1-206770368-G-T	chr1	206770368	G	T	2151413	PASS	0	none	0	0	2	1e-6
chr1-206770623-C-A	chr1	206770623	C	A	1093389	PASS	0.15407	nfe	0.12470200000000002	14	94	0.15407
chr1-206770767-T-A	chr1	206770767	T	A	2962479	PASS	0.25988	nfe	0.16965100000000002	27	134	0.25988
chr1-206770767-T-G	chr1	206770767	T	G	2962479	PASS	0	none	0	0	134	1e-6
chr1-206770888-A-G	chr1	206770888	A	G	33234861	PASS	0.8221	nfe	0.7529970000000006	95	134	0.8221
chr1-206771300-T-C	chr1	206771300	T	C	28378478	PASS	0.79434	nfe	0.7207700000000004	92	134	0.79434
chr1-206771500-ATT-A	chr1	206771500	ATT	A	283893	ExcessHet	3.271e-5	nfe	2.2999999999999995e-4	0	94	2.2999999999999995e-4
chr1-206771500-ATT-AT	chr1	206771500	ATT	AT	283893	ExcessHet	0	none	0.158814	10	94	0.158814
chr1-206771500-ATT-ATTT	chr1	206771500	ATT	ATTT	283893	ExcessHet	0	none	0.01271399999999999	1	94	0.01271399999999999
chr1-206771500-ATT-ATTTT	chr1	206771500	ATT	ATTTT	283893	ExcessHet	0	none	3.6999999999999985e-5	0	94	3.6999999999999985e-5
chr1-206771500-ATT-TTT	chr1	206771500	ATT	TTT	283893	ExcessHet	0	none	9e-6	0	94	9e-6
chr1-206771516-A-C	chr1	206771516	A	C	16899439	PASS	0.78808	nfe	0.7204450000000003	92	134	0.78808
chr1-206798727-C-T	chr1	206798727	C	T	5342970	PASS	0.67691	eas	0.4646839999999994	55	130	0.67691
chr1-206798802-G-C	chr1	206798802	G	C	1596	PASS	1.3154e-4	mid	2.2000000000000003e-5	1	134	1.3154e-4
chr1-206836565-T-C	chr1	206836565	T	C	15812977	PASS	0.91376	sas	0.8706930000000003	117	134	0.91376
chr1-206837105-G-C	chr1	206837105	G	C	7198	PASS	7.393e-4	sas	3.160000000000005e-4	1	134	7.393e-4
chr1-206840553-G-A	chr1	206840553	G	A	4633	PASS	6.5481e-4	nfe	6.780000000000002e-4	0	4	6.780000000000002e-4
chr1-206840642-TTTAA-T	chr1	206840642	TTTAA	T	83.97	VQSRTrancheINDEL95.00to96.00	0	none	0	0	20	1e-6
chr1-206840646-A-*	chr1	206840646	A	*	50	PASS	0	none	0	0	24	1e-6
chr1-206840646-A-G	chr1	206840646	A	G	50	PASS	0	none	0	0	24	1e-6
chr1-206840654-T-C	chr1	206840654	T	C	2071	PASS	6.198e-5	nfe	1.27e-4	0	34	1.27e-4
chr1-206840744-A-G	chr1	206840744	A	G	117204	PASS	0.023041	mid	0.01490499999999998	1	130	0.023041
chr1-206841127-A-C	chr1	206841127	A	C	16280561	PASS	0.76946	nfe	0.7151640000000001	97	134	0.76946
chr1-206841127-A-T	chr1	206841127	A	T	16280561	PASS	1.218e-5	nfe	0	0	134	1.218e-5
chr1-206842612-T-C	chr1	206842612	T	C	19134631	PASS	0.8229	afr	0.7426780000000002	102	134	0.8229
chr1-206842768-G-A	chr1	206842768	G	A	5942	PASS	0.0033712	afr	4.500000000000005e-4	1	134	0.0033712
chr1-206842768-G-T	chr1	206842768	G	T	5942	PASS	3.28e-6	nfe	9e-6	0	134	9e-6
chr1-206842780-C-A	chr1	206842780	C	A	1293797	PASS	0	none	0	0	134	1e-6
chr1-206842780-C-G	chr1	206842780	C	G	1293797	PASS	0.37252999999999997	eas	0.15545900000000001	21	134	0.37252999999999997
chr1-206842880-A-G	chr1	206842880	A	G	4591586	PASS	0.75513	nfe	0.6405700000000005	77	106	0.75513
chr1-206865341-C-T	chr1	206865341	C	T	206469	PASS	0.37204	afr	0.08039500000000002	0	0	0.37204
chr1-206865744-T-A	chr1	206865744	T	A	10749	VQSRTrancheSNP99.90to99.95	0.010403	eas	0.01112799999999999	2	40	0.01112799999999999
chr1-206865746-AC-A	chr1	206865746	AC	A	76	PASS	7.8e-7	nfe	0	1	128	1e-6
chr1-206865746-AC-ACC	chr1	206865746	AC	ACC	76	PASS	0	none	0	0	128	1e-6
chr1-206865746-AC-GC	chr1	206865746	AC	GC	76	PASS	0	none	9e-6	0	128	9e-6
chr1-206865746-AC-TC	chr1	206865746	AC	TC	76	PASS	0	none	0	0	128	1e-6
chr1-206865758-T-A	chr1	206865758	T	A	59275	ExcessHet	0.050467	eas	0.02530000000000001	13	38	0.050467
chr1-206865758-T-C	chr1	206865758	T	C	59275	ExcessHet	0	none	0	0	38	1e-6
chr1-206865765-G-A	chr1	206865765	G	A	49055	VQSRTrancheSNP99.90to99.95	6.0312e-4	eas	0	0	30	6.0312e-4
chr1-206865765-G-C	chr1	206865765	G	C	49055	VQSRTrancheSNP99.90to99.95	0.037353	eas	0.021967	10	30	0.037353
chr1-206865766-T-A	chr1	206865766	T	A	188	PASS	3.2e-7	nfe	5.2999999999999994e-5	0	126	5.2999999999999994e-5
chr1-206865766-T-C	chr1	206865766	T	C	188	PASS	3.2e-7	nfe	0	1	126	1e-6
chr1-206865766-T-G	chr1	206865766	T	G	188	PASS	8.42e-6	amr	3.6999999999999985e-5	0	126	3.6999999999999985e-5
chr1-206865773-T-A	chr1	206865773	T	A	19393	VQSRTrancheSNP99.90to99.95	0.0093648	eas	0.01144099999999998	2	42	0.01144099999999998
chr1-206865773-T-C	chr1	206865773	T	C	19393	VQSRTrancheSNP99.90to99.95	3.112e-5	eas	9e-6	0	42	3.112e-5
chr1-206865789-T-A	chr1	206865789	T	A	579	VQSRTrancheSNP99.90to99.95	6.301e-5	eas	6.790000000000002e-4	0	74	6.790000000000002e-4
chr1-206867232-G-A	chr1	206867232	G	A	6820797	PASS	0.81932	afr	0.7302080000000006	101	132	0.81932
chr1-206867269-A-G	chr1	206867269	A	G	486869	PASS	0.082866	nfe	0.05453100000000002	12	134	0.082866
chr1-206867314-G-A	chr1	206867314	G	A	9865644	PASS	0.82725	afr	0.7444660000000003	103	134	0.82725
chr1-206867593-C-A	chr1	206867593	C	A	106062	PASS	0.046893	afr	0.01000699999999998	3	134	0.046893
chr1-206867593-C-T	chr1	206867593	C	T	106062	PASS	9.707e-5	nfe	3.6999999999999985e-5	0	134	9.707e-5
chr1-206868458-C-A	chr1	206868458	C	A	440393	PASS	0	none	0	0	134	1e-6
chr1-206868458-C-T	chr1	206868458	C	T	440393	PASS	0.27446	afr	0.02796500000000001	1	134	0.27446
chr1-206868688-G-A	chr1	206868688	G	A	88495	PASS	0.02319	nfe	0.01256999999999999	3	134	0.02319
chr1-206868935-TAA-T	chr1	206868935	TAA	T	18979.97	PASS	0	none	0	0	0	1e-6
chr1-206868935-TAA-TA	chr1	206868935	TAA	TA	18979.97	PASS	0	none	0.004018	0	0	0.004018
chr1-206868935-TAA-TAAA	chr1	206868935	TAA	TAAA	18979.97	PASS	0	none	0.00743	0	0	0.00743
chr1-206868935-TAA-TAAAA	chr1	206868935	TAA	TAAAA	18979.97	PASS	0	none	3.6999999999999985e-5	0	0	3.6999999999999985e-5
chr1-206868935-TAA-TAAAAA	chr1	206868935	TAA	TAAAAA	18979.97	PASS	0	none	9e-6	0	0	9e-6
chr1-206897585-C-T	chr1	206897585	C	T	31919	PASS	0.0083968	sas	0.006031	1	112	0.0083968
chr1-206897596-C-T	chr1	206897596	C	T	60185	PASS	0.088452	afr	0.01015799999999999	1	114	0.088452
chr1-206897998-CAAA-AAAA	chr1	206897998	CAAA	AAAA	138452	PASS	0	none	0.00105999999999999	0	120	0.00105999999999999
chr1-206897998-CAAA-C	chr1	206897998	CAAA	C	138452	PASS	0	none	0	0	120	1e-6
chr1-206897998-CAAA-CAA	chr1	206897998	CAAA	CAA	138452	PASS	0	none	0.0063160000000000004	1	120	0.0063160000000000004
chr1-206897998-CAAA-CAAAA	chr1	206897998	CAAA	CAAAA	138452	PASS	0	none	0.02702600000000001	0	120	0.02702600000000001
chr1-206897998-CAAA-CAAAAA	chr1	206897998	CAAA	CAAAAA	138452	PASS	0	none	9.640000000000004e-4	0	120	9.640000000000004e-4
chr1-206899170-T-C	chr1	206899170	T	C	4965104	PASS	0.46414	nfe	0.42541399999999974	59	134	0.46414
chr1-206899184-G-A	chr1	206899184	G	A	5675	PASS	9.6045e-4	nfe	3.160000000000005e-4	1	134	9.6045e-4
chr1-206899614-C-T	chr1	206899614	C	T	4310968	PASS	0.46722	mid	0.4134629999999996	59	134	0.46722
chr1-206900146-T-C	chr1	206900146	T	C	6873529	PASS	0.77576	afr	0.49978999999999946	62	134	0.77576
chr1-206900162-T-*	chr1	206900162	T	*	304	VQSRTrancheSNP99.70to99.80	0	none	9e-6	0	130	9e-6
chr1-206900162-T-C	chr1	206900162	T	C	304	VQSRTrancheSNP99.70to99.80	9.1e-6	nfe	3.3800000000000046e-4	0	130	3.3800000000000046e-4
chr1-206901560-T-C	chr1	206901560	T	C	12483618	PASS	0.47366	mid	0.43979899999999994	59	134	0.47366
chr1-206901783-GA-G	chr1	206901783	GA	G	311529.97	PASS	0.033893	mid	0.01532799999999999	3	134	0.033893
chr1-206903678-C-G	chr1	206903678	C	G	9372	PASS	0	none	0.005166	0	0	0.005166
chr1-206904748-C-T	chr1	206904748	C	T	3430	PASS	8.9969e-4	nfe	2.09e-4	1	114	8.9969e-4
chr1-206904813-C-A	chr1	206904813	C	A	3534	PASS	2.5338e-4	amr	2.09e-4	0	132	2.5338e-4
chr1-206905122-G-A	chr1	206905122	G	A	227204	PASS	0.01352	nfe	0.007198	1	134	0.01352
chr1-206906270-A-G	chr1	206906270	A	G	1672917	PASS	0.47136	nfe	0.2776599999999996	0	8	0.47136
chr1-206906437-A-G	chr1	206906437	A	G	603180	PASS	0.4326	nfe	0.191828	0	0	0.4326
chr1-206907668-G-C	chr1	206907668	G	C	861960	PASS	0.033895	mid	0.022241	7	134	0.033895
chr1-206907668-G-GC	chr1	206907668	G	GC	861960	PASS	2.78e-5	sas	0	0	134	2.78e-5
chr1-206907909-G-A	chr1	206907909	G	A	1180849	PASS	0.024597	mid	0.02147400000000001	5	134	0.024597
chr1-206908140-A-C	chr1	206908140	A	C	618	PASS	8.65e-5	eas	3.160000000000005e-4	1	134	3.160000000000005e-4
chr1-206908286-TC-T	chr1	206908286	TC	T	40869.97	PASS	0.013825	afr	0.00179199999999999	1	134	0.013825
chr1-206908309-A-*	chr1	206908309	A	*	7457403	PASS	0	none	9e-6	0	134	9e-6
chr1-206908309-A-G	chr1	206908309	A	G	7457403	PASS	0.46033	nfe	0.4161129999999996	57	134	0.46033
chr1-206909361-CGCG-C	chr1	206909361	CGCG	C	30157.97	PASS	6.0134e-4	nfe	0.00118099999999999	1	132	0.00118099999999999
chr1-206909361-CGCG-CGCGGCG	chr1	206909361	CGCG	CGCGGCG	30157.97	PASS	0	none	7.980000000000003e-4	0	132	7.980000000000003e-4
chr1-206909363-C-*	chr1	206909363	C	*	228	PASS	0	none	0.00117999999999999	1	118	0.00117999999999999
chr1-206909363-C-T	chr1	206909363	C	T	228	PASS	0.001087	sas	3.6999999999999985e-5	0	118	0.001087
chr1-206909364-G-*	chr1	206909364	G	*	9879	PASS	0	none	0.00117999999999999	1	120	0.00117999999999999
chr1-206909364-G-T	chr1	206909364	G	T	9879	PASS	0.0023067	sas	7.270000000000005e-4	0	120	0.0023067
chr1-206909521-C-T	chr1	206909521	C	T	894	PASS	0	none	0	1	134	1e-6
chr1-206909564-C-A	chr1	206909564	C	A	696445	PASS	0.12689	amr	0.03210800000000002	4	134	0.12689
chr1-206909615-C-A	chr1	206909615	C	A	645255	PASS	0.12635	amr	0.031497	4	134	0.12635
chr1-206909699-T-G	chr1	206909699	T	G	808581	PASS	0.12683	amr	0.03349	4	134	0.12683
chr1-206909936-G-GA	chr1	206909936	G	GA	86630.97	PASS	0.0069824	mid	0.004979	1	134	0.0069824
chr1-206910304-G-C	chr1	206910304	G	C	755	PASS	2.794e-5	nfe	0	1	134	2.794e-5
chr1-206911922-G-A	chr1	206911922	G	A	67265	PASS	0.0055734	mid	0.00144799999999999	1	134	0.0055734
chr1-206912790-C-G	chr1	206912790	C	G	362079	PASS	0.17297	amr	0.03764200000000001	4	134	0.17297
chr1-206912827-C-T	chr1	206912827	C	T	7959	PASS	0.0011985	nfe	5.41e-4	1	134	0.0011985
chr1-206912986-G-A	chr1	206912986	G	A	1001	PASS	0	none	0	0	134	1e-6
chr1-206912986-G-T	chr1	206912986	G	T	1001	PASS	6.092e-5	mid	0	1	134	6.092e-5
chr1-206913500-T-C	chr1	206913500	T	C	5270781	PASS	0.85109	afr	0.48880799999999947	61	132	0.85109
chr1-206913624-A-G	chr1	206913624	A	G	8968048	PASS	0.46185	nfe	0.40172999999999937	56	134	0.46185
chr1-206913708-A-G	chr1	206913708	A	G	3874805	PASS	0.17378	eas	0.10854900000000002	18	134	0.17378
chr1-206913709-G-C	chr1	206913709	G	C	1508	PASS	2.94e-6	nfe	0	1	134	2.94e-6
chr1-206914090-C-T	chr1	206914090	C	T	20350379	PASS	0.46053	nfe	0.4139229999999996	56	134	0.46053
chr1-206921460-G-A	chr1	206921460	G	A	11252	PASS	0.0023183	amr	0.00115299999999999	0	32	0.0023183
chr1-206928434-A-AG	chr1	206928434	A	AG	4121.97	PASS	0.0059245	nfe	0.001959	0	0	0.0059245
chr1-206929196-T-C	chr1	206929196	T	C	3997	PASS	0	none	0.002356	0	0	0.002356
chr1-206929982-G-A	chr1	206929982	G	A	5783	PASS	0.0031039	nfe	0.00110699999999999	1	100	0.0031039
chr1-206931468-T-C	chr1	206931468	T	C	3859721	PASS	0.68793	afr	0.094799	6	134	0.68793
chr1-206931900-C-T	chr1	206931900	C	T	167420	PASS	0.013944	nfe	0.007094	4	134	0.013944
chr1-206932490-C-G	chr1	206932490	C	G	250203	PASS	0.03629	mid	0.00945899999999999	1	134	0.03629
chr1-206933099-A-G	chr1	206933099	A	G	3274491	PASS	0.6612	afr	0.091498	6	134	0.6612
chr1-206933133-G-A	chr1	206933133	G	A	2816938	PASS	0.68788	afr	0.094719	6	134	0.68788
chr1-206934351-C-T	chr1	206934351	C	T	2768894	PASS	0.56436	afr	0.08181400000000001	6	134	0.56436
chr1-206934354-G-A	chr1	206934354	G	A	2773407	PASS	0.56321	afr	0.08181400000000001	6	134	0.56321
chr1-206934846-CATAT-C	chr1	206934846	CATAT	C	6328234.97	PASS	1.033e-5	nfe	6.100000000000004e-4	0	128	6.100000000000004e-4
chr1-206934846-CATAT-CAT	chr1	206934846	CATAT	CAT	6328234.97	PASS	0	none	0.4744479999999994	60	128	0.4744479999999994
chr1-206934846-CATAT-CATATAT	chr1	206934846	CATAT	CATATAT	6328234.97	PASS	0	none	3.6000000000000035e-4	0	128	3.6000000000000035e-4
chr1-206934857-A-*	chr1	206934857	A	*	465	VQSRTrancheINDEL97.00to99.00	0	none	0	0	134	1e-6
chr1-206934857-A-ATATTTT	chr1	206934857	A	ATATTTT	465	VQSRTrancheINDEL97.00to99.00	3.86e-6	nfe	0	1	134	3.86e-6
chr1-206934857-A-G	chr1	206934857	A	G	465	VQSRTrancheINDEL97.00to99.00	0	none	0	0	134	1e-6
chr1-206934883-A-G	chr1	206934883	A	G	1028404	PASS	0.6455	afr	0.08794700000000001	6	130	0.6455
chr1-206935771-C-T	chr1	206935771	C	T	15351483	PASS	0.48477	mid	0.4357699999999999	56	134	0.48477
chr1-206935822-G-A	chr1	206935822	G	A	13207641	PASS	0.48488	mid	0.4317679999999998	56	134	0.48488
chr1-206935894-C-T	chr1	206935894	C	T	204964	PASS	0.012589	nfe	0.00922399999999998	2	134	0.012589
chr1-206937018-A-G	chr1	206937018	A	G	7882395	PASS	0.47848	mid	0.4086239999999995	55	134	0.47848
chr1-206937070-T-TC	chr1	206937070	T	TC	2103203.97	PASS	0.62243	afr	0.08414700000000001	6	134	0.62243
chr1-206937543-G-A	chr1	206937543	G	A	5639867	PASS	0.6212	afr	0.08452300000000001	6	134	0.6212
chr1-206937591-T-C	chr1	206937591	T	C	44649797	PASS	0.86545	afr	0.5143180000000006	61	134	0.86545
chr1-206940410-G-C	chr1	206940410	G	C	6857591	PASS	0.47477	mid	0.41973599999999966	55	134	0.47477
chr1-206940692-A-G	chr1	206940692	A	G	908143	PASS	0.60562	afr	0.08420100000000003	4	134	0.60562
chr1-206958226-T-G	chr1	206958226	T	G	1318118	PASS	0.34219	mid	0.245901	28	106	0.34219
chr1-206958312-T-A	chr1	206958312	T	A	28300	PASS	0.0070128	mid	0.002314	1	134	0.0070128
chr1-206958321-C-T	chr1	206958321	C	T	104556	PASS	0.011367	nfe	0.00935499999999998	6	134	0.011367
chr1-206959000-A-G	chr1	206959000	A	G	8336524	PASS	0.84451	afr	0.49748999999999943	25	52	0.84451
chr1-206959659-C-T	chr1	206959659	C	T	163703	PASS	0.050878	afr	0.007586	2	134	0.050878
chr1-206959748-T-C	chr1	206959748	T	C	329123	PASS	0.011237	nfe	0.01021499999999999	2	134	0.011237
chr1-206959846-CAGA-AAGA	chr1	206959846	CAGA	AAGA	84786	PASS	0	none	0	0	134	1e-6
chr1-206959846-CAGA-C	chr1	206959846	CAGA	C	84786	PASS	0.013276	afr	0.003397	2	134	0.013276
chr1-206960056-A-C	chr1	206960056	A	C	1612	PASS	0	none	0	0	18	1e-6
chr1-206960056-A-G	chr1	206960056	A	G	1612	PASS	0	none	0	0	18	1e-6
chr1-206960056-A-T	chr1	206960056	A	T	1612	PASS	8.3946e-4	nfe	0.00137099999999999	1	18	0.00137099999999999
chr1-206960255-C-T	chr1	206960255	C	T	127286	PASS	0.013653	nfe	0.00769	3	134	0.013653
chr1-206960668-T-G	chr1	206960668	T	G	2482	PASS	8.7636e-4	eas	4.500000000000005e-4	1	134	8.7636e-4
chr1-206960691-C-T	chr1	206960691	C	T	503895	PASS	0.068189	amr	0.006086	1	134	0.068189
chr1-206960759-G-T	chr1	206960759	G	T	1788862	PASS	0.037981	nfe	0.019835	6	134	0.037981
chr1-206962201-G-A	chr1	206962201	G	A	7342719	PASS	0.62748	afr	0.3142039999999997	37	134	0.62748
chr1-206962391-G-C	chr1	206962391	G	C	60047	PASS	0.001956	nfe	0.00122899999999999	1	134	0.001956
chr1-206962483-G-A	chr1	206962483	G	A	149624	PASS	0.0072291	nfe	0.004954	1	134	0.0072291
chr1-206962646-C-T	chr1	206962646	C	T	4400113	PASS	0.65908	afr	0.30450799999999933	37	134	0.65908
chr1-206965701-A-G	chr1	206965701	A	G	3898927	PASS	0.25111	eas	0.178595	22	134	0.25111
chr1-206966017-C-G	chr1	206966017	C	G	3891072	PASS	0.24051	eas	0.180455	22	134	0.24051
chr1-206967095-C-T	chr1	206967095	C	T	4956174	PASS	0.33448	afr	0.197811	22	134	0.33448
chr1-206969951-C-T	chr1	206969951	C	T	2092950	PASS	0.24786	eas	0.17794900000000002	22	134	0.24786
chr1-206970077-A-G	chr1	206970077	A	G	12607336	PASS	0.86477	afr	0.5151840000000006	60	134	0.86477
chr1-206970205-C-T	chr1	206970205	C	T	2592350	PASS	0.21293	eas	0.17708700000000002	22	134	0.21293
chr1-206970579-G-T	chr1	206970579	G	T	97	PASS	0	none	2.2000000000000003e-5	0	0	2.2000000000000003e-5
chr1-207021745-AACAC-*	chr1	207021745	AACAC	*	71825	PASS	0	none	0	0	128	1e-6
chr1-207021745-AACAC-A	chr1	207021745	AACAC	A	71825	PASS	3.314e-5	nfe	4.950000000000003e-4	0	128	4.950000000000003e-4
chr1-207021745-AACAC-AAC	chr1	207021745	AACAC	AAC	71825	PASS	0	none	0.03210300000000002	3	128	0.03210300000000002
chr1-207021745-AACAC-AACACAC	chr1	207021745	AACAC	AACACAC	71825	PASS	0	none	0.002264	0	128	0.002264
chr1-207021745-AACAC-CACAC	chr1	207021745	AACAC	CACAC	71825	PASS	0	none	2.2000000000000003e-5	0	128	2.2000000000000003e-5
chr1-207022007-T-C	chr1	207022007	T	C	399764	PASS	0.10573	afr	0.01196799999999999	1	134	0.10573
chr1-207022216-G-A	chr1	207022216	G	A	399640	PASS	0.012647	nfe	0.007094	5	134	0.012647
chr1-207022307-C-T	chr1	207022307	C	T	631991	PASS	0.095401	afr	0.01123499999999999	1	134	0.095401
chr1-207022390-C-T	chr1	207022390	C	T	1769921	PASS	0.32708	afr	0.02953100000000001	1	134	0.32708
chr1-207022434-A-G	chr1	207022434	A	G	91333427	PASS	0.99171	eas	0.9805940000000009	133	134	0.99171
chr1-207022523-G-A	chr1	207022523	G	A	89675	PASS	0.0017252	nfe	9.160000000000004e-4	2	134	0.0017252
chr1-207022669-G-A	chr1	207022669	G	A	676620	PASS	0.095172	afr	0.01084199999999998	1	134	0.095172
chr1-207022992-T-C	chr1	207022992	T	C	1938069	PASS	0.32715	afr	0.02915900000000002	1	134	0.32715
chr1-207023294-T-G	chr1	207023294	T	G	1615697	PASS	0.34992	afr	0.03091200000000001	1	134	0.34992
chr1-207023445-T-C	chr1	207023445	T	C	1080324	PASS	0.32712	afr	0.02953100000000001	1	134	0.32712
chr1-207024742-G-A	chr1	207024742	G	A	233470	PASS	0.1042	afr	0.01277899999999999	1	132	0.1042
chr1-207024743-C-T	chr1	207024743	C	T	218473	PASS	0.10011	afr	0.01170599999999998	1	134	0.10011
chr1-207025108-G-A	chr1	207025108	G	A	2783	PASS	0	none	5.39e-4	0	14	5.39e-4
chr1-207025108-G-C	chr1	207025108	G	C	2783	PASS	0.0024178	eas	0.004122	0	14	0.004122
chr1-207025108-G-T	chr1	207025108	G	T	2783	PASS	0	none	9e-6	0	14	9e-6
chr1-207025124-A-C	chr1	207025124	A	C	128	PASS	1.037e-5	eas	2.9400000000000004e-4	0	124	2.9400000000000004e-4
chr1-207025211-G-A	chr1	207025211	G	A	145315	PASS	0.11838	amr	0.00953699999999999	1	134	0.11838
chr1-207025212-C-A	chr1	207025212	C	A	145276	PASS	0.11837	amr	0.00953699999999999	1	134	0.11837
chr1-207027613-T-C	chr1	207027613	T	C	838428	PASS	0.32487	afr	0.02974300000000001	1	134	0.32487
chr1-207042324-A-G	chr1	207042324	A	G	135418	PASS	0.78717	nfe	0.095364	0	0	0.78717
chr1-207048584-T-G	chr1	207048584	T	G	420007	PASS	0.40553	nfe	0.11176900000000002	0	0	0.40553
chr1-207048711-G-A	chr1	207048711	G	A	665	PASS	0	none	9e-6	1	98	9e-6
chr1-207048760-G-T	chr1	207048760	G	T	97892	PASS	0.094613	afr	0.01196599999999999	1	130	0.094613
chr1-207048838-T-A	chr1	207048838	T	A	21309	PASS	0.0020846	nfe	8.69e-4	1	134	0.0020846
chr1-207049126-T-C	chr1	207049126	T	C	162042	PASS	0.014905	mid	0.00264	1	134	0.014905
chr1-207049485-T-C	chr1	207049485	T	C	51134	PASS	0.005634	afr	5.870000000000004e-4	1	134	0.005634
chr1-207050549-T-A	chr1	207050549	T	A	548	PASS	1.29e-6	nfe	0	1	134	1.29e-6
chr1-207050595-C-T	chr1	207050595	C	T	194497	PASS	0.10113	afr	0.00815799999999999	1	134	0.10113
chr1-207050983-A-G	chr1	207050983	A	G	554620	PASS	0.071653	eas	0.01304199999999999	1	134	0.071653
chr1-207052259-ATT-A	chr1	207052259	ATT	A	19660.97	VQSRTrancheINDEL95.00to96.00	0	none	9e-6	0	134	9e-6
chr1-207052259-ATT-AT	chr1	207052259	ATT	AT	19660.97	VQSRTrancheINDEL95.00to96.00	0	none	0.006577	1	134	0.006577
chr1-207052259-ATT-ATTT	chr1	207052259	ATT	ATTT	19660.97	VQSRTrancheINDEL95.00to96.00	0	none	0.00159499999999999	1	134	0.00159499999999999
chr1-207052259-ATT-ATTTT	chr1	207052259	ATT	ATTTT	19660.97	VQSRTrancheINDEL95.00to96.00	0	none	0	0	134	1e-6
chr1-207052738-TGA-T	chr1	207052738	TGA	T	636752.97	PASS	0.35702	nfe	0.165573	0	0	0.35702
chr1-207054672-CT-C	chr1	207054672	CT	C	11458.97	PASS	7.253e-5	nfe	0	0	134	7.253e-5
chr1-207054672-CT-CTT	chr1	207054672	CT	CTT	11458.97	PASS	0	none	6.100000000000004e-4	1	134	6.100000000000004e-4
chr1-207054986-C-T	chr1	207054986	C	T	42303	PASS	0.0061868	nfe	0.003727	3	134	0.0061868
chr1-207061814-G-A	chr1	207061814	G	A	237181	PASS	0.26473	afr	0.022105	1	128	0.26473
chr1-207061859-T-C	chr1	207061859	T	C	319327	PASS	0.27061	afr	0.022267	1	134	0.27061
chr1-207062609-G-*	chr1	207062609	G	*	8399195	PASS	0	none	0	0	134	1e-6
chr1-207062609-G-A	chr1	207062609	G	A	8399195	PASS	0.43689	mid	0.3793209999999996	57	134	0.43689
chr1-207063161-G-A	chr1	207063161	G	A	4098	PASS	0.0010928000000000001	sas	2.2000000000000003e-5	1	134	0.0010928000000000001
chr1-207063179-G-A	chr1	207063179	G	A	954370	PASS	0.27441	afr	0.02298200000000001	1	134	0.27441
chr1-207063179-G-C	chr1	207063179	G	C	954370	PASS	6.096e-5	mid	2.2000000000000003e-5	0	134	6.096e-5
chr1-207063751-A-T	chr1	207063751	A	T	307992	PASS	0.011752	mid	0.007042	5	134	0.011752
chr1-207063888-GGTGTGTGTGT-*	chr1	207063888	GGTGTGTGTGT	*	14199122.97	ExcessHet	0	none	0	0	134	1e-6
chr1-207063888-GGTGTGTGTGT-G	chr1	207063888	GGTGTGTGTGT	G	14199122.97	ExcessHet	6.741e-5	afr	2.2000000000000003e-5	0	134	6.741e-5
chr1-207063888-GGTGTGTGTGT-GGGGGGGGTGTGTGTGTGTGTGTGT	chr1	207063888	GGTGTGTGTGT	GGGGGGGGTGTGTGTGTGTGTGTGT	14199122.97	ExcessHet	0	none	0	0	134	1e-6
chr1-207063888-GGTGTGTGTGT-GGGGGGGTGTGTGTGTGTGTGTGT	chr1	207063888	GGTGTGTGTGT	GGGGGGGTGTGTGTGTGTGTGTGT	14199122.97	ExcessHet	0	none	0	0	134	1e-6
chr1-207063888-GGTGTGTGTGT-GGGGGGGTGTGTGTGTGTGTGTGTGT	chr1	207063888	GGTGTGTGTGT	GGGGGGGTGTGTGTGTGTGTGTGTGT	14199122.97	ExcessHet	0	none	9e-6	0	134	9e-6
chr1-207063888-GGTGTGTGTGT-GGGGGGTGTGTGTGTGTGT	chr1	207063888	GGTGTGTGTGT	GGGGGGTGTGTGTGTGTGT	14199122.97	ExcessHet	0	none	0	0	134	1e-6
chr1-207063888-GGTGTGTGTGT-GGGGGGTGTGTGTGTGTGTGT	chr1	207063888	GGTGTGTGTGT	GGGGGGTGTGTGTGTGTGTGT	14199122.97	ExcessHet	0	none	3.6999999999999985e-5	0	134	3.6999999999999985e-5
chr1-207063888-GGTGTGTGTGT-GGGGGGTGTGTGTGTGTGTGTGT	chr1	207063888	GGTGTGTGTGT	GGGGGGTGTGTGTGTGTGTGTGT	14199122.97	ExcessHet	0	none	0.00125299999999999	0	134	0.00125299999999999
chr1-207063888-GGTGTGTGTGT-GGGGGGTGTGTGTGTGTGTGTGTGT	chr1	207063888	GGTGTGTGTGT	GGGGGGTGTGTGTGTGTGTGTGTGT	14199122.97	ExcessHet	0	none	0.00831399999999999	1	134	0.00831399999999999
chr1-207063888-GGTGTGTGTGT-GGGGGGTGTGTGTGTGTGTGTGTGTGT	chr1	207063888	GGTGTGTGTGT	GGGGGGTGTGTGTGTGTGTGTGTGTGT	14199122.97	ExcessHet	0	none	0.001966	0	134	0.001966
chr1-207063888-GGTGTGTGTGT-GGGGGGTGTGTGTGTGTGTGTGTGTGTGT	chr1	207063888	GGTGTGTGTGT	GGGGGGTGTGTGTGTGTGTGTGTGTGTGT	14199122.97	ExcessHet	0	none	3.6000000000000035e-4	0	134	3.6000000000000035e-4
chr1-207063888-GGTGTGTGTGT-GGGGGGTGTGTGTGTGTGTGTGTGTGTGTGT	chr1	207063888	GGTGTGTGTGT	GGGGGGTGTGTGTGTGTGTGTGTGTGTGTGT	14199122.97	ExcessHet	0	none	2.9400000000000004e-4	0	134	2.9400000000000004e-4
chr1-207063888-GGTGTGTGTGT-GGGGGGTGTGTGTGTGTGTGTGTGTGTGTGTGT	chr1	207063888	GGTGTGTGTGT	GGGGGGTGTGTGTGTGTGTGTGTGTGTGTGTGT	14199122.97	ExcessHet	0	none	3.160000000000005e-4	0	134	3.160000000000005e-4
chr1-207063888-GGTGTGTGTGT-GGGGGGTGTGTGTGTGTGTGTGTGTGTGTGTGTGT	chr1	207063888	GGTGTGTGTGT	GGGGGGTGTGTGTGTGTGTGTGTGTGTGTGTGTGT	14199122.97	ExcessHet	0	none	2.2000000000000003e-5	0	134	2.2000000000000003e-5
chr1-207063888-GGTGTGTGTGT-GGGGGTGTGTGTGTGTGTGTGT	chr1	207063888	GGTGTGTGTGT	GGGGGTGTGTGTGTGTGTGTGT	14199122.97	ExcessHet	0	none	0	0	134	1e-6
chr1-207063888-GGTGTGTGTGT-GGGGGTGTGTGTGTGTGTGTGTGT	chr1	207063888	GGTGTGTGTGT	GGGGGTGTGTGTGTGTGTGTGTGT	14199122.97	ExcessHet	0	none	2.2000000000000003e-5	0	134	2.2000000000000003e-5
chr1-207063888-GGTGTGTGTGT-GGGGGTGTGTGTGTGTGTGTGTGTGT	chr1	207063888	GGTGTGTGTGT	GGGGGTGTGTGTGTGTGTGTGTGTGT	14199122.97	ExcessHet	0	none	3.6999999999999985e-5	0	134	3.6999999999999985e-5
chr1-207063888-GGTGTGTGTGT-GGGGGTGTGTGTGTGTGTGTGTGTGTGT	chr1	207063888	GGTGTGTGTGT	GGGGGTGTGTGTGTGTGTGTGTGTGTGT	14199122.97	ExcessHet	0	none	1.6699999999999994e-4	0	134	1.6699999999999994e-4
chr1-207063888-GGTGTGTGTGT-GGGGGTGTGTGTGTGTGTGTGTGTGTGTGT	chr1	207063888	GGTGTGTGTGT	GGGGGTGTGTGTGTGTGTGTGTGTGTGTGT	14199122.97	ExcessHet	0	none	2.2000000000000003e-5	0	134	2.2000000000000003e-5
chr1-207063888-GGTGTGTGTGT-GGGGGTGTGTGTGTGTGTGTGTGTGTGTGTGT	chr1	207063888	GGTGTGTGTGT	GGGGGTGTGTGTGTGTGTGTGTGTGTGTGTGT	14199122.97	ExcessHet	0	none	9e-6	0	134	9e-6
chr1-207063888-GGTGTGTGTGT-GGGGTGGGGGGTGTGTGTGTGTGTGTGTGT	chr1	207063888	GGTGTGTGTGT	GGGGTGGGGGGTGTGTGTGTGTGTGTGTGT	14199122.97	ExcessHet	0	none	0	0	134	1e-6
chr1-207063888-GGTGTGTGTGT-GGGGTGTGTGTGTGT	chr1	207063888	GGTGTGTGTGT	GGGGTGTGTGTGTGT	14199122.97	ExcessHet	0	none	1.88e-4	0	134	1.88e-4
chr1-207063888-GGTGTGTGTGT-GGGGTGTGTGTGTGTGT	chr1	207063888	GGTGTGTGTGT	GGGGTGTGTGTGTGTGT	14199122.97	ExcessHet	0	none	9e-6	0	134	9e-6
chr1-207063888-GGTGTGTGTGT-GGGGTGTGTGTGTGTGTATGTGTGTGTGTGT	chr1	207063888	GGTGTGTGTGT	GGGGTGTGTGTGTGTGTATGTGTGTGTGTGT	14199122.97	ExcessHet	0	none	9e-6	0	134	9e-6
chr1-207063888-GGTGTGTGTGT-GGGGTGTGTGTGTGTGTGGGTGTGTGTGTGTGTGTGT	chr1	207063888	GGTGTGTGTGT	GGGGTGTGTGTGTGTGTGGGTGTGTGTGTGTGTGTGT	14199122.97	ExcessHet	0	none	0	0	134	1e-6
chr1-207063888-GGTGTGTGTGT-GGGGTGTGTGTGTGTGTGT	chr1	207063888	GGTGTGTGTGT	GGGGTGTGTGTGTGTGTGT	14199122.97	ExcessHet	0	none	2.7300000000000035e-4	0	134	2.7300000000000035e-4
chr1-207063888-GGTGTGTGTGT-GGGGTGTGTGTGTGTGTGTGT	chr1	207063888	GGTGTGTGTGT	GGGGTGTGTGTGTGTGTGTGT	14199122.97	ExcessHet	0	none	0.001966	1	134	0.001966
chr1-207063888-GGTGTGTGTGT-GGGGTGTGTGTGTGTGTGTGTGT	chr1	207063888	GGTGTGTGTGT	GGGGTGTGTGTGTGTGTGTGTGT	14199122.97	ExcessHet	0	none	0.01632800000000001	0	134	0.01632800000000001
chr1-207063888-GGTGTGTGTGT-GGGGTGTGTGTGTGTGTGTGTGTGT	chr1	207063888	GGTGTGTGTGT	GGGGTGTGTGTGTGTGTGTGTGTGT	14199122.97	ExcessHet	0	none	0.05795300000000001	14	134	0.05795300000000001
chr1-207063888-GGTGTGTGTGT-GGGGTGTGTGTGTGTGTGTGTGTGTGT	chr1	207063888	GGTGTGTGTGT	GGGGTGTGTGTGTGTGTGTGTGTGTGT	14199122.97	ExcessHet	0	none	0.14547200000000002	25	134	0.14547200000000002
chr1-207063888-GGTGTGTGTGT-GGGGTGTGTGTGTGTGTGTGTGTGTGTGT	chr1	207063888	GGTGTGTGTGT	GGGGTGTGTGTGTGTGTGTGTGTGTGTGT	14199122.97	ExcessHet	0	none	0.080232	9	134	0.080232
chr1-207063888-GGTGTGTGTGT-GGGGTGTGTGTGTGTGTGTGTGTGTGTGTGT	chr1	207063888	GGTGTGTGTGT	GGGGTGTGTGTGTGTGTGTGTGTGTGTGTGT	14199122.97	ExcessHet	0	none	0.01160099999999998	3	134	0.01160099999999998
chr1-207063888-GGTGTGTGTGT-GGGGTGTGTGTGTGTGTGTGTGTGTGTGTGTGT	chr1	207063888	GGTGTGTGTGT	GGGGTGTGTGTGTGTGTGTGTGTGTGTGTGTGT	14199122.97	ExcessHet	0	none	0.00844399999999999	2	134	0.00844399999999999
chr1-207063888-GGTGTGTGTGT-GGGGTGTGTGTGTGTGTGTGTGTGTGTGTGTGTGT	chr1	207063888	GGTGTGTGTGT	GGGGTGTGTGTGTGTGTGTGTGTGTGTGTGTGTGT	14199122.97	ExcessHet	0	none	4.270000000000005e-4	0	134	4.270000000000005e-4
chr1-207063888-GGTGTGTGTGT-GGGGTGTGTGTGTGTGTGTGTGTGTGTGTGTGTGTGT	chr1	207063888	GGTGTGTGTGT	GGGGTGTGTGTGTGTGTGTGTGTGTGTGTGTGTGTGT	14199122.97	ExcessHet	0	none	7.099999999999998e-5	0	134	7.099999999999998e-5
chr1-207063888-GGTGTGTGTGT-GGGGTGTGTGTGTGTGTGTGTGTGTGTGTGTGTGTGTGT	chr1	207063888	GGTGTGTGTGT	GGGGTGTGTGTGTGTGTGTGTGTGTGTGTGTGTGTGTGT	14199122.97	ExcessHet	0	none	0	0	134	1e-6
chr1-207063888-GGTGTGTGTGT-GGGTGTGTGTGTGTGTGTGTGTGTGTGT	chr1	207063888	GGTGTGTGTGT	GGGTGTGTGTGTGTGTGTGTGTGTGTGT	14199122.97	ExcessHet	0	none	0	0	134	1e-6
chr1-207063888-GGTGTGTGTGT-GGT	chr1	207063888	GGTGTGTGTGT	GGT	14199122.97	ExcessHet	0	none	3.6999999999999985e-5	0	134	3.6999999999999985e-5
chr1-207063888-GGTGTGTGTGT-GGTGT	chr1	207063888	GGTGTGTGTGT	GGTGT	14199122.97	ExcessHet	0	none	3.6000000000000035e-4	0	134	3.6000000000000035e-4
chr1-207063888-GGTGTGTGTGT-GGTGTGT	chr1	207063888	GGTGTGTGTGT	GGTGTGT	14199122.97	ExcessHet	0	none	0.00852199999999998	0	134	0.00852199999999998
chr1-207063888-GGTGTGTGTGT-GGTGTGTGT	chr1	207063888	GGTGTGTGTGT	GGTGTGTGT	14199122.97	ExcessHet	0	none	0.107985	18	134	0.107985
chr1-207063888-GGTGTGTGTGT-GGTGTGTGTGTGT	chr1	207063888	GGTGTGTGTGT	GGTGTGTGTGTGT	14199122.97	ExcessHet	0	none	0.047373	9	134	0.047373
chr1-207063888-GGTGTGTGTGT-GGTGTGTGTGTGTGT	chr1	207063888	GGTGTGTGTGT	GGTGTGTGTGTGTGT	14199122.97	ExcessHet	0	none	0.01222899999999998	1	134	0.01222899999999998
chr1-207063888-GGTGTGTGTGT-GGTGTGTGTGTGTGTGT	chr1	207063888	GGTGTGTGTGT	GGTGTGTGTGTGTGTGT	14199122.97	ExcessHet	0	none	0.00820999999999999	0	134	0.00820999999999999
chr1-207063888-GGTGTGTGTGT-GGTGTGTGTGTGTGTGTGT	chr1	207063888	GGTGTGTGTGT	GGTGTGTGTGTGTGTGTGT	14199122.97	ExcessHet	0	none	0.003957	0	134	0.003957
chr1-207063888-GGTGTGTGTGT-GGTGTGTGTGTGTGTGTGTGT	chr1	207063888	GGTGTGTGTGT	GGTGTGTGTGTGTGTGTGTGT	14199122.97	ExcessHet	0	none	8.69e-4	0	134	8.69e-4
chr1-207063888-GGTGTGTGTGT-GGTGTGTGTGTGTGTGTGTGTGT	chr1	207063888	GGTGTGTGTGT	GGTGTGTGTGTGTGTGTGTGTGT	14199122.97	ExcessHet	0	none	9.400000000000004e-4	0	134	9.400000000000004e-4
chr1-207063888-GGTGTGTGTGT-GGTGTGTGTGTGTGTGTGTGTGTGT	chr1	207063888	GGTGTGTGTGT	GGTGTGTGTGTGTGTGTGTGTGTGT	14199122.97	ExcessHet	0	none	0.003043	0	134	0.003043
chr1-207063888-GGTGTGTGTGT-GGTGTGTGTGTGTGTGTGTGTGTGTGT	chr1	207063888	GGTGTGTGTGT	GGTGTGTGTGTGTGTGTGTGTGTGTGT	14199122.97	ExcessHet	0	none	0.00857399999999998	2	134	0.00857399999999998
chr1-207063888-GGTGTGTGTGT-GGTGTGTGTGTGTGTGTGTGTGTGTGTGT	chr1	207063888	GGTGTGTGTGT	GGTGTGTGTGTGTGTGTGTGTGTGTGTGT	14199122.97	ExcessHet	0	none	0.004416	0	134	0.004416
chr1-207063888-GGTGTGTGTGT-GGTGTGTGTGTGTGTGTGTGTGTGTGTGTGT	chr1	207063888	GGTGTGTGTGT	GGTGTGTGTGTGTGTGTGTGTGTGTGTGTGT	14199122.97	ExcessHet	0	none	2.5100000000000014e-4	0	134	2.5100000000000014e-4
chr1-207063888-GGTGTGTGTGT-GGTGTGTGTGTGTGTGTGTGTGTGTGTGTGTGT	chr1	207063888	GGTGTGTGTGT	GGTGTGTGTGTGTGTGTGTGTGTGTGTGTGTGT	14199122.97	ExcessHet	0	none	3.6999999999999985e-5	0	134	3.6999999999999985e-5
chr1-207063888-GGTGTGTGTGT-GGTGTGTGTGTGTGTGTGTGTGTGTGTGTGTGTGT	chr1	207063888	GGTGTGTGTGT	GGTGTGTGTGTGTGTGTGTGTGTGTGTGTGTGTGT	14199122.97	ExcessHet	0	none	0	0	134	1e-6
chr1-207063888-GGTGTGTGTGT-GTGTGTGTGTGTGTGTGTGTGTGTGT	chr1	207063888	GGTGTGTGTGT	GTGTGTGTGTGTGTGTGTGTGTGTGT	14199122.97	ExcessHet	0	none	0	0	134	1e-6
chr1-207063889-GT-*	chr1	207063889	GT	*	5328.97	PASS	0	none	0.117616	18	70	0.117616
chr1-207063889-GT-G	chr1	207063889	GT	G	5328.97	PASS	0.0025243	afr	0.002111	0	70	0.0025243
chr1-207063889-GT-GGGTGTGTGTGTGTGTCT	chr1	207063889	GT	GGGTGTGTGTGTGTGTCT	5328.97	PASS	0	none	0	0	70	1e-6
chr1-207063890-T-*	chr1	207063890	T	*	57894	PASS	0	none	0.11823000000000002	18	42	0.11823000000000002
chr1-207063890-T-G	chr1	207063890	T	G	57894	PASS	0.13494	nfe	0.006844	0	42	0.13494
chr1-207063890-T-TGG	chr1	207063890	T	TGG	57894	PASS	6.641e-5	nfe	0	0	42	6.641e-5
chr1-207065074-C-T	chr1	207065074	C	T	5022140	PASS	0.26384	mid	0.218303	39	134	0.26384
chr1-207067473-ATTT-A	chr1	207067473	ATTT	A	201510.97	VQSRTrancheINDEL95.00to96.00	0	none	0	0	126	1e-6
chr1-207067473-ATTT-AT	chr1	207067473	ATTT	AT	201510.97	VQSRTrancheINDEL95.00to96.00	0	none	2.2000000000000003e-5	0	126	2.2000000000000003e-5
chr1-207067473-ATTT-ATT	chr1	207067473	ATTT	ATT	201510.97	VQSRTrancheINDEL95.00to96.00	0	none	0.01954100000000001	1	126	0.01954100000000001
chr1-207067473-ATTT-ATTTT	chr1	207067473	ATTT	ATTTT	201510.97	VQSRTrancheINDEL95.00to96.00	0	none	0.01193899999999999	0	126	0.01193899999999999
chr1-207067473-ATTT-ATTTTT	chr1	207067473	ATTT	ATTTTT	201510.97	VQSRTrancheINDEL95.00to96.00	0	none	0	0	126	1e-6
chr1-207068095-AGTGTGT-*	chr1	207068095	AGTGTGT	*	5870531	ExcessHet	0	none	0	0	124	1e-6
chr1-207068095-AGTGTGT-A	chr1	207068095	AGTGTGT	A	5870531	ExcessHet	2.354e-5	sas	0	0	124	2.354e-5
chr1-207068095-AGTGTGT-AGGGTGTGTGTGTGTGT	chr1	207068095	AGTGTGT	AGGGTGTGTGTGTGTGT	5870531	ExcessHet	0	none	0	0	124	1e-6
chr1-207068095-AGTGTGT-AGT	chr1	207068095	AGTGTGT	AGT	5870531	ExcessHet	0	none	0.002239	0	124	0.002239
chr1-207068095-AGTGTGT-AGTGAGTGTGTGTGTGT	chr1	207068095	AGTGTGT	AGTGAGTGTGTGTGTGT	5870531	ExcessHet	0	none	0	0	124	1e-6
chr1-207068095-AGTGTGT-AGTGT	chr1	207068095	AGTGTGT	AGTGT	5870531	ExcessHet	0	none	0.06178800000000001	8	124	0.06178800000000001
chr1-207068095-AGTGTGT-AGTGTGTGT	chr1	207068095	AGTGTGT	AGTGTGTGT	5870531	ExcessHet	0	none	0.02432600000000001	1	124	0.02432600000000001
chr1-207068095-AGTGTGT-AGTGTGTGTGT	chr1	207068095	AGTGTGT	AGTGTGTGTGT	5870531	ExcessHet	0	none	0.002614	0	124	0.002614
chr1-207068095-AGTGTGT-AGTGTGTGTGTGT	chr1	207068095	AGTGTGT	AGTGTGTGTGTGT	5870531	ExcessHet	0	none	0.01351099999999999	1	124	0.01351099999999999
chr1-207068095-AGTGTGT-AGTGTGTGTGTGTGT	chr1	207068095	AGTGTGT	AGTGTGTGTGTGTGT	5870531	ExcessHet	0	none	0.05069700000000001	11	124	0.05069700000000001
chr1-207068095-AGTGTGT-AGTGTGTGTGTGTGTGT	chr1	207068095	AGTGTGT	AGTGTGTGTGTGTGTGT	5870531	ExcessHet	0	none	0.2727069999999999	41	124	0.2727069999999999
chr1-207068095-AGTGTGT-AGTGTGTGTGTGTGTGTGT	chr1	207068095	AGTGTGT	AGTGTGTGTGTGTGTGTGT	5870531	ExcessHet	0	none	0.02633900000000002	3	124	0.02633900000000002
chr1-207068095-AGTGTGT-AGTGTGTGTGTGTGTGTGTGT	chr1	207068095	AGTGTGT	AGTGTGTGTGTGTGTGTGTGT	5870531	ExcessHet	0	none	0.005801	0	124	0.005801
chr1-207068095-AGTGTGT-AGTGTGTGTGTGTGTGTGTGTGT	chr1	207068095	AGTGTGT	AGTGTGTGTGTGTGTGTGTGTGT	5870531	ExcessHet	0	none	3.820000000000003e-4	0	124	3.820000000000003e-4
chr1-207068095-AGTGTGT-AGTGTGTGTGTGTGTGTGTGTGTGT	chr1	207068095	AGTGTGT	AGTGTGTGTGTGTGTGTGTGTGTGT	5870531	ExcessHet	0	none	9e-6	0	124	9e-6
chr1-207068095-AGTGTGT-TGTGTGT	chr1	207068095	AGTGTGT	TGTGTGT	5870531	ExcessHet	0	none	2.2000000000000003e-5	0	124	2.2000000000000003e-5
chr1-207068142-AT-A	chr1	207068142	AT	A	443409	PASS	4.719e-5	sas	7.099999999999998e-5	0	134	7.099999999999998e-5
chr1-207068142-AT-CT	chr1	207068142	AT	CT	443409	PASS	0	none	0.022267	1	134	0.022267
chr1-207070506-A-G	chr1	207070506	A	G	11505279	PASS	0.9821	eas	0.7547690000000006	97	128	0.9821
chr1-207070876-T-A	chr1	207070876	T	A	2148540	PASS	0	none	0	0	72	1e-6
chr1-207070876-T-G	chr1	207070876	T	G	2148540	PASS	0.72618	eas	0.37309699999999946	32	72	0.72618
chr1-207070882-C-A	chr1	207070882	C	A	42	PASS	0	none	9e-6	0	88	9e-6
chr1-207070882-C-G	chr1	207070882	C	G	42	PASS	0	none	0	1	88	1e-6
chr1-207070886-T-G	chr1	207070886	T	G	207	PASS	0	none	8.9e-5	1	88	8.9e-5
chr1-207071700-T-C	chr1	207071700	T	C	4222970	PASS	0.75382	eas	0.4296319999999998	60	134	0.75382
chr1-207072395-G-A	chr1	207072395	G	A	2678	PASS	1.8155e-4	nfe	2.2000000000000003e-5	1	134	1.8155e-4
chr1-207072659-A-G	chr1	207072659	A	G	2131557	PASS	0.74889	eas	0.3691529999999994	59	128	0.74889
chr1-207078847-G-A	chr1	207078847	G	A	79340	PASS	0.0065257	nfe	0.004544	1	134	0.0065257
chr1-207079302-T-A	chr1	207079302	T	A	995645	PASS	0.14443	mid	0.11668600000000004	22	132	0.14443
chr1-207079686-C-T	chr1	207079686	C	T	156464	PASS	0.39828	nfe	0.09162	0	0	0.39828
chr1-207089305-G-A	chr1	207089305	G	A	164455	PASS	0.11079	afr	0.017645	3	134	0.11079
chr1-207089459-A-T	chr1	207089459	A	T	116274	PASS	0.030013	afr	0.005725	3	134	0.030013
chr1-207089635-T-*	chr1	207089635	T	*	11841981	PASS	0	none	9e-6	0	134	9e-6
chr1-207089635-T-A	chr1	207089635	T	A	11841981	PASS	1.248e-5	nfe	9e-6	0	134	1.248e-5
chr1-207089635-T-G	chr1	207089635	T	G	11841981	PASS	0.87958	eas	0.49843799999999944	72	134	0.87958
chr1-207090194-C-T	chr1	207090194	C	T	665820	PASS	0.36487000000000003	afr	0.05568000000000001	4	134	0.36487000000000003
chr1-207090484-A-G	chr1	207090484	A	G	7069285	PASS	0.75843	eas	0.43320099999999984	68	134	0.75843
chr1-207090598-A-G	chr1	207090598	A	G	38812	PASS	0.0097154	mid	0.00388	1	134	0.0097154
chr1-207095434-A-G	chr1	207095434	A	G	8779743	PASS	0.7576	eas	0.30668399999999957	0	0	0.7576
chr1-207095515-G-A	chr1	207095515	G	A	5614885	PASS	0.75069	eas	0.30237799999999937	0	0	0.75069
chr1-207095515-G-C	chr1	207095515	G	C	5614885	PASS	5.54e-6	nfe	9e-6	0	0	9e-6
chr1-207096104-G-A	chr1	207096104	G	A	134847	PASS	0.072299	sas	0.02281900000000001	0	0	0.072299
chr1-207096309-T-C	chr1	207096309	T	C	20920	PASS	0.0053624	afr	0.002165	1	134	0.0053624
chr1-207096433-G-A	chr1	207096433	G	A	215449	PASS	0.1073	afr	0.01590600000000002	2	134	0.1073
chr1-207096480-C-T	chr1	207096480	C	T	316490	PASS	0.11224	afr	0.01632800000000001	2	134	0.11224
chr1-207096513-T-C	chr1	207096513	T	C	2370994	PASS	0.17492	mid	0.103768	12	134	0.17492
chr1-207096574-C-T	chr1	207096574	C	T	6568136	PASS	0.80109	afr	0.2704599999999998	26	134	0.80109
chr1-207096580-C-T	chr1	207096580	C	T	3535	PASS	6.111e-5	mid	3.6999999999999985e-5	1	134	6.111e-5
chr1-207098042-G-T	chr1	207098042	G	T	113660	PASS	0.025254	afr	0.00987599999999998	1	134	0.025254
chr1-207100053-CATGTGTGTGTGTGTGTGTGTGTGTGTGTGTGTGTGTGTGT-*	chr1	207100053	CATGTGTGTGTGTGTGTGTGTGTGTGTGTGTGTGTGTGTGT	*	2243070.97	PASS	0	none	2.2000000000000003e-5	0	120	2.2000000000000003e-5
chr1-207100053-CATGTGTGTGTGTGTGTGTGTGTGTGTGTGTGTGTGTGTGT-C	chr1	207100053	CATGTGTGTGTGTGTGTGTGTGTGTGTGTGTGTGTGTGTGT	C	2243070.97	PASS	0	none	0	0	120	1e-6
chr1-207100053-CATGTGTGTGTGTGTGTGTGTGTGTGTGTGTGTGTGTGTGT-CGTATGTGTGTGTGTGTGTGTGTGTGTGTGTGTGTGTGTGTGT	chr1	207100053	CATGTGTGTGTGTGTGTGTGTGTGTGTGTGTGTGTGTGTGT	CGTATGTGTGTGTGTGTGTGTGTGTGTGTGTGTGTGTGTGTGT	2243070.97	PASS	0	none	0.003244	0	120	0.003244
chr1-207100053-CATGTGTGTGTGTGTGTGTGTGTGTGTGTGTGTGTGTGTGT-CGTGTATGTGTGTGTGTGTGTGTGTGTGTGTGTGTGTGTGTGTGT	chr1	207100053	CATGTGTGTGTGTGTGTGTGTGTGTGTGTGTGTGTGTGTGT	CGTGTATGTGTGTGTGTGTGTGTGTGTGTGTGTGTGTGTGTGTGT	2243070.97	PASS	0	none	2.5100000000000014e-4	0	120	2.5100000000000014e-4
chr1-207100053-CATGTGTGTGTGTGTGTGTGTGTGTGTGTGTGTGTGTGTGT-CGTGTGTATGTGTGTGTGTGTGTGTGTGTGTGTGTGTGTGTGTGTGT	chr1	207100053	CATGTGTGTGTGTGTGTGTGTGTGTGTGTGTGTGTGTGTGT	CGTGTGTATGTGTGTGTGTGTGTGTGTGTGTGTGTGTGTGTGTGTGT	2243070.97	PASS	0	none	3.6999999999999985e-5	0	120	3.6999999999999985e-5
chr1-207100053-CATGTGTGTGTGTGTGTGTGTGTGTGTGTGTGTGTGTGTGT-CGTGTGTGTGTGTGTGTGTGT	chr1	207100053	CATGTGTGTGTGTGTGTGTGTGTGTGTGTGTGTGTGTGTGT	CGTGTGTGTGTGTGTGTGTGT	2243070.97	PASS	0	none	9e-6	0	120	9e-6
chr1-207100053-CATGTGTGTGTGTGTGTGTGTGTGTGTGTGTGTGTGTGTGT-CGTGTGTGTGTGTGTGTGTGTGT	chr1	207100053	CATGTGTGTGTGTGTGTGTGTGTGTGTGTGTGTGTGTGTGT	CGTGTGTGTGTGTGTGTGTGTGT	2243070.97	PASS	0	none	4.05e-4	0	120	4.05e-4
chr1-207100053-CATGTGTGTGTGTGTGTGTGTGTGTGTGTGTGTGTGTGTGT-CGTGTGTGTGTGTGTGTGTGTGTGT	chr1	207100053	CATGTGTGTGTGTGTGTGTGTGTGTGTGTGTGTGTGTGTGT	CGTGTGTGTGTGTGTGTGTGTGTGT	2243070.97	PASS	0	none	0.004491	1	120	0.004491
chr1-207100053-CATGTGTGTGTGTGTGTGTGTGTGTGTGTGTGTGTGTGTGT-CGTGTGTGTGTGTGTGTGTGTGTGTGT	chr1	207100053	CATGTGTGTGTGTGTGTGTGTGTGTGTGTGTGTGTGTGTGT	CGTGTGTGTGTGTGTGTGTGTGTGTGT	2243070.97	PASS	0	none	0.01416599999999998	2	120	0.01416599999999998
chr1-207100053-CATGTGTGTGTGTGTGTGTGTGTGTGTGTGTGTGTGTGTGT-CGTGTGTGTGTGTGTGTGTGTGTGTGTGT	chr1	207100053	CATGTGTGTGTGTGTGTGTGTGTGTGTGTGTGTGTGTGTGT	CGTGTGTGTGTGTGTGTGTGTGTGTGTGT	2243070.97	PASS	0	none	0.03145800000000001	3	120	0.03145800000000001
chr1-207100053-CATGTGTGTGTGTGTGTGTGTGTGTGTGTGTGTGTGTGTGT-CGTGTGTGTGTGTGTGTGTGTGTGTGTGTGT	chr1	207100053	CATGTGTGTGTGTGTGTGTGTGTGTGTGTGTGTGTGTGTGT	CGTGTGTGTGTGTGTGTGTGTGTGTGTGTGT	2243070.97	PASS	0	none	0.02768900000000002	3	120	0.02768900000000002
chr1-207100053-CATGTGTGTGTGTGTGTGTGTGTGTGTGTGTGTGTGTGTGT-CGTGTGTGTGTGTGTGTGTGTGTGTGTGTGTGT	chr1	207100053	CATGTGTGTGTGTGTGTGTGTGTGTGTGTGTGTGTGTGTGT	CGTGTGTGTGTGTGTGTGTGTGTGTGTGTGTGT	2243070.97	PASS	0	none	0.00327	1	120	0.00327
chr1-207100053-CATGTGTGTGTGTGTGTGTGTGTGTGTGTGTGTGTGTGTGT-CGTGTGTGTGTGTGTGTGTGTGTGTGTGTGTGTGT	chr1	207100053	CATGTGTGTGTGTGTGTGTGTGTGTGTGTGTGTGTGTGTGT	CGTGTGTGTGTGTGTGTGTGTGTGTGTGTGTGTGT	2243070.97	PASS	0	none	0.00932499999999998	3	120	0.00932499999999998
chr1-207100053-CATGTGTGTGTGTGTGTGTGTGTGTGTGTGTGTGTGTGTGT-CGTGTGTGTGTGTGTGTGTGTGTGTGTGTGTGTGTGT	chr1	207100053	CATGTGTGTGTGTGTGTGTGTGTGTGTGTGTGTGTGTGTGT	CGTGTGTGTGTGTGTGTGTGTGTGTGTGTGTGTGTGT	2243070.97	PASS	0	none	0.001965	0	120	0.001965
chr1-207100053-CATGTGTGTGTGTGTGTGTGTGTGTGTGTGTGTGTGTGTGT-CGTGTGTGTGTGTGTGTGTGTGTGTGTGTGTGTGTGTGT	chr1	207100053	CATGTGTGTGTGTGTGTGTGTGTGTGTGTGTGTGTGTGTGT	CGTGTGTGTGTGTGTGTGTGTGTGTGTGTGTGTGTGTGT	2243070.97	PASS	0	none	0.07058500000000001	9	120	0.07058500000000001
chr1-207100054-ATGTGTGTGTGTGTGTGTG-*	chr1	207100054	ATGTGTGTGTGTGTGTGTG	*	5382762	PASS	0	none	0.13367500000000002	20	118	0.13367500000000002
chr1-207100054-ATGTGTGTGTGTGTGTGTG-A	chr1	207100054	ATGTGTGTGTGTGTGTGTG	A	5382762	PASS	4.89e-6	nfe	1e-5	0	118	1e-5
chr1-207100054-ATGTGTGTGTGTGTGTGTG-ATG	chr1	207100054	ATGTGTGTGTGTGTGTGTG	ATG	5382762	PASS	0	none	5.880000000000005e-4	0	118	5.880000000000005e-4
chr1-207100054-ATGTGTGTGTGTGTGTGTG-ATGTG	chr1	207100054	ATGTGTGTGTGTGTGTGTG	ATGTG	5382762	PASS	0	none	0.007362	0	118	0.007362
chr1-207100054-ATGTGTGTGTGTGTGTGTG-ATGTGTG	chr1	207100054	ATGTGTGTGTGTGTGTGTG	ATGTGTG	5382762	PASS	0	none	0.002855	0	118	0.002855
chr1-207100054-ATGTGTGTGTGTGTGTGTG-ATGTGTGTG	chr1	207100054	ATGTGTGTGTGTGTGTGTG	ATGTGTGTG	5382762	PASS	0	none	0.023001	2	118	0.023001
chr1-207100054-ATGTGTGTGTGTGTGTGTG-ATGTGTGTGTG	chr1	207100054	ATGTGTGTGTGTGTGTGTG	ATGTGTGTGTG	5382762	PASS	0	none	0.03907000000000002	6	118	0.03907000000000002
chr1-207100054-ATGTGTGTGTGTGTGTGTG-ATGTGTGTGTGTG	chr1	207100054	ATGTGTGTGTGTGTGTGTG	ATGTGTGTGTGTG	5382762	PASS	0	none	0.13824200000000003	19	118	0.13824200000000003
chr1-207100054-ATGTGTGTGTGTGTGTGTG-ATGTGTGTGTGTGTG	chr1	207100054	ATGTGTGTGTGTGTGTGTG	ATGTGTGTGTGTGTG	5382762	PASS	0	none	0.3275889999999994	49	118	0.3275889999999994
chr1-207100054-ATGTGTGTGTGTGTGTGTG-ATGTGTGTGTGTGTGTG	chr1	207100054	ATGTGTGTGTGTGTGTGTG	ATGTGTGTGTGTGTGTG	5382762	PASS	0	none	0.06061500000000001	8	118	0.06061500000000001
chr1-207100054-ATGTGTGTGTGTGTGTGTG-ATGTGTGTGTGTGTGTGTGTG	chr1	207100054	ATGTGTGTGTGTGTGTGTG	ATGTGTGTGTGTGTGTGTGTG	5382762	PASS	0	none	1.9599999999999997e-4	0	118	1.9599999999999997e-4
chr1-207100054-ATGTGTGTGTGTGTGTGTG-ATGTGTGTGTGTGTGTGTGTGTGTGTGTGTG	chr1	207100054	ATGTGTGTGTGTGTGTGTG	ATGTGTGTGTGTGTGTGTGTGTGTGTGTGTG	5382762	PASS	0	none	2.3000000000000003e-5	0	118	2.3000000000000003e-5
chr1-207100054-ATGTGTGTGTGTGTGTGTG-GTGTGTGTGTGTGTGTGTG	chr1	207100054	ATGTGTGTGTGTGTGTGTG	GTGTGTGTGTGTGTGTGTG	5382762	PASS	0	none	0.01813200000000001	0	118	0.01813200000000001
chr1-207100058-GTGTGTGTGTGTGTGTGTGTGTGTGTGTGTGTGTGTA-*	chr1	207100058	GTGTGTGTGTGTGTGTGTGTGTGTGTGTGTGTGTGTA	*	368	PASS	0	none	0.6087990000000006	73	98	0.6087990000000006
chr1-207100058-GTGTGTGTGTGTGTGTGTGTGTGTGTGTGTGTGTGTA-ATGTGTGTGTGTGTGTGTGTGTGTGTGTGTGTGTGTA	chr1	207100058	GTGTGTGTGTGTGTGTGTGTGTGTGTGTGTGTGTGTA	ATGTGTGTGTGTGTGTGTGTGTGTGTGTGTGTGTGTA	368	PASS	0	none	9e-6	0	98	9e-6
chr1-207100058-GTGTGTGTGTGTGTGTGTGTGTGTGTGTGTGTGTGTA-G	chr1	207100058	GTGTGTGTGTGTGTGTGTGTGTGTGTGTGTGTGTGTA	G	368	PASS	0	none	0.003639	0	98	0.003639
chr1-207100060-GTGTGTGTGTGTGTGTGTGTGTGTGTGTGTGTGTA-*	chr1	207100060	GTGTGTGTGTGTGTGTGTGTGTGTGTGTGTGTGTA	*	1339.97	PASS	0	none	0.4006769999999997	28	66	0.4006769999999997
chr1-207100060-GTGTGTGTGTGTGTGTGTGTGTGTGTGTGTGTGTA-G	chr1	207100060	GTGTGTGTGTGTGTGTGTGTGTGTGTGTGTGTGTA	G	1339.97	PASS	2.205e-5	nfe	0.003245	0	66	0.003245
chr1-207100062-GTGTGTGTGTGTGTGTGTGTGTGTGTGTGTGTA-*	chr1	207100062	GTGTGTGTGTGTGTGTGTGTGTGTGTGTGTGTA	*	14678.97	PASS	0	none	0.16529800000000003	7	74	0.16529800000000003
chr1-207100062-GTGTGTGTGTGTGTGTGTGTGTGTGTGTGTGTA-G	chr1	207100062	GTGTGTGTGTGTGTGTGTGTGTGTGTGTGTGTA	G	14678.97	PASS	0.0011714	afr	0.002785	0	74	0.002785
chr1-207100064-GTGTGTGTGTGTGTGTGTGTGTGTGTGTGTA-*	chr1	207100064	GTGTGTGTGTGTGTGTGTGTGTGTGTGTGTA	*	5534	PASS	0	none	0.08661000000000002	4	90	0.08661000000000002
chr1-207100064-GTGTGTGTGTGTGTGTGTGTGTGTGTGTGTA-ATGTGTGTGTGTGTGTGTGTGTGTGTGTGTA	chr1	207100064	GTGTGTGTGTGTGTGTGTGTGTGTGTGTGTA	ATGTGTGTGTGTGTGTGTGTGTGTGTGTGTA	5534	PASS	0	none	0	0	90	1e-6
chr1-207100064-GTGTGTGTGTGTGTGTGTGTGTGTGTGTGTA-G	chr1	207100064	GTGTGTGTGTGTGTGTGTGTGTGTGTGTGTA	G	5534	PASS	8.1716e-4	mid	0.00133999999999999	0	90	0.00133999999999999
chr1-207100078-GTGTGTGTGTGTGTGTA-*	chr1	207100078	GTGTGTGTGTGTGTGTA	*	12002	PASS	0	none	0.002114	0	124	0.002114
chr1-207100078-GTGTGTGTGTGTGTGTA-ATGTGTGTGTGTGTGTA	chr1	207100078	GTGTGTGTGTGTGTGTA	ATGTGTGTGTGTGTGTA	12002	PASS	0	none	0.007429	1	124	0.007429
chr1-207100078-GTGTGTGTGTGTGTGTA-G	chr1	207100078	GTGTGTGTGTGTGTGTA	G	12002	PASS	0.0040926	afr	1.6699999999999994e-4	0	124	0.0040926
chr1-207100080-GTGTGTGTGTGTGTA-*	chr1	207100080	GTGTGTGTGTGTGTA	*	160530	VQSRTrancheINDEL95.00to96.00	0	none	0.002339	0	124	0.002339
chr1-207100080-GTGTGTGTGTGTGTA-ATGTGTGTGTGTGTA	chr1	207100080	GTGTGTGTGTGTGTA	ATGTGTGTGTGTGTA	160530	VQSRTrancheINDEL95.00to96.00	0	none	0.04043000000000002	5	124	0.04043000000000002
chr1-207100080-GTGTGTGTGTGTGTA-G	chr1	207100080	GTGTGTGTGTGTGTA	G	160530	VQSRTrancheINDEL95.00to96.00	9.3124e-4	afr	2.7300000000000035e-4	0	124	9.3124e-4
chr1-207100080-GTGTGTGTGTGTGTA-GTATGTGTGTGTGTGTA	chr1	207100080	GTGTGTGTGTGTGTA	GTATGTGTGTGTGTGTA	160530	VQSRTrancheINDEL95.00to96.00	0	none	0	0	124	1e-6
chr1-207100082-GTGTGTGTGTGTA-*	chr1	207100082	GTGTGTGTGTGTA	*	46611	PASS	0	none	0.002615	0	124	0.002615
chr1-207100082-GTGTGTGTGTGTA-ATGTGTGTGTGTA	chr1	207100082	GTGTGTGTGTGTA	ATGTGTGTGTGTA	46611	PASS	0	none	0.007509	0	124	0.007509
chr1-207100082-GTGTGTGTGTGTA-G	chr1	207100082	GTGTGTGTGTGTA	G	46611	PASS	0.018228	afr	0.01498699999999998	3	124	0.018228
chr1-207100084-GTGTGTGTGTA-*	chr1	207100084	GTGTGTGTGTA	*	178880	PASS	0	none	0.01191099999999999	3	118	0.01191099999999999
chr1-207100084-GTGTGTGTGTA-ATGTGTGTGTA	chr1	207100084	GTGTGTGTGTA	ATGTGTGTGTA	178880	PASS	0	none	0.017481	2	118	0.017481
chr1-207100084-GTGTGTGTGTA-G	chr1	207100084	GTGTGTGTGTA	G	178880	PASS	0.058311	afr	0.03425000000000001	1	118	0.058311
chr1-207100086-GTGTGTGTA-*	chr1	207100086	GTGTGTGTA	*	159086	PASS	0	none	0.04490600000000001	4	118	0.04490600000000001
chr1-207100086-GTGTGTGTA-ATGTGTGTA	chr1	207100086	GTGTGTGTA	ATGTGTGTA	159086	PASS	0	none	0.04176	7	118	0.04176
chr1-207100086-GTGTGTGTA-G	chr1	207100086	GTGTGTGTA	G	159086	PASS	0.074352	afr	0.01403599999999998	2	118	0.074352
chr1-207100087-T-*	chr1	207100087	T	*	600	PASS	0	none	0.05788900000000001	6	120	0.05788900000000001
chr1-207100087-T-C	chr1	207100087	T	C	600	PASS	0	none	0	0	120	1e-6
chr1-207100088-GTGTGTA-*	chr1	207100088	GTGTGTA	*	125153	PASS	0	none	0.058568	6	108	0.058568
chr1-207100088-GTGTGTA-ATGTGTA	chr1	207100088	GTGTGTA	ATGTGTA	125153	PASS	0	none	0.00891199999999999	1	108	0.00891199999999999
chr1-207100088-GTGTGTA-G	chr1	207100088	GTGTGTA	G	125153	PASS	0.095959	eas	0.03865400000000002	7	108	0.095959
chr1-207100088-GTGTGTA-GTATGTGTA	chr1	207100088	GTGTGTA	GTATGTGTA	125153	PASS	0	none	8.9e-5	0	108	8.9e-5
chr1-207100090-GTGTA-*	chr1	207100090	GTGTA	*	217514	PASS	0	none	0.095637	13	112	0.095637
chr1-207100090-GTGTA-ATGTA	chr1	207100090	GTGTA	ATGTA	217514	PASS	0	none	0.03381100000000002	4	112	0.03381100000000002
chr1-207100090-GTGTA-G	chr1	207100090	GTGTA	G	217514	PASS	0.031256	eas	0.006319	1	112	0.031256
chr1-207100090-GTGTA-GTATGTA	chr1	207100090	GTGTA	GTATGTA	217514	PASS	0	none	4.270000000000005e-4	0	112	4.270000000000005e-4
chr1-207100090-GTGTA-GTGTATGTA	chr1	207100090	GTGTA	GTGTATGTA	217514	PASS	0	none	9e-6	0	112	9e-6
chr1-207100092-GTA-*	chr1	207100092	GTA	*	36486	PASS	0	none	0.100456	12	108	0.100456
chr1-207100092-GTA-ATA	chr1	207100092	GTA	ATA	36486	PASS	0	none	0.00189899999999999	0	108	0.00189899999999999
chr1-207100092-GTA-G	chr1	207100092	GTA	G	36486	PASS	0.0096247	nfe	0.013044	3	108	0.013044
chr1-207100094-ATGTGTGTGTG-*	chr1	207100094	ATGTGTGTGTG	*	800197	PASS	0	none	0.104613	14	100	0.104613
chr1-207100094-ATGTGTGTGTG-A	chr1	207100094	ATGTGTGTGTG	A	800197	PASS	7.875e-5	sas	0	0	100	7.875e-5
chr1-207100094-ATGTGTGTGTG-ATG	chr1	207100094	ATGTGTGTGTG	ATG	800197	PASS	0	none	0	0	100	1e-6
chr1-207100094-ATGTGTGTGTG-ATGTG	chr1	207100094	ATGTGTGTGTG	ATGTG	800197	PASS	0	none	5.270000000000002e-4	1	100	5.270000000000002e-4
chr1-207100094-ATGTGTGTGTG-ATGTGTG	chr1	207100094	ATGTGTGTGTG	ATGTGTG	800197	PASS	0	none	0.01446299999999998	0	100	0.01446299999999998
chr1-207100094-ATGTGTGTGTG-ATGTGTGTG	chr1	207100094	ATGTGTGTGTG	ATGTGTGTG	800197	PASS	0	none	0.17089	35	100	0.17089
chr1-207100094-ATGTGTGTGTG-ATGTGTGTGTGTG	chr1	207100094	ATGTGTGTGTG	ATGTGTGTGTGTG	800197	PASS	0	none	0.003069	0	100	0.003069
chr1-207100094-ATGTGTGTGTG-ATGTGTGTGTGTGTG	chr1	207100094	ATGTGTGTGTG	ATGTGTGTGTGTGTG	800197	PASS	0	none	0.001974	0	100	0.001974
chr1-207100094-ATGTGTGTGTG-ATGTGTGTGTGTGTGTG	chr1	207100094	ATGTGTGTGTG	ATGTGTGTGTGTGTGTG	800197	PASS	0	none	0.003687	0	100	0.003687
chr1-207100094-ATGTGTGTGTG-ATGTGTGTGTGTGTGTGTG	chr1	207100094	ATGTGTGTGTG	ATGTGTGTGTGTGTGTGTG	800197	PASS	0	none	7.199999999999999e-5	0	100	7.199999999999999e-5
chr1-207100094-ATGTGTGTGTG-GTGTGTGTGTG	chr1	207100094	ATGTGTGTGTG	GTGTGTGTGTG	800197	PASS	0	none	0.006845	0	100	0.006845
chr1-207100094-ATGTGTGTGTG-TTGTGTGTGTG	chr1	207100094	ATGTGTGTGTG	TTGTGTGTGTG	800197	PASS	0	none	9e-6	0	100	9e-6
chr1-207100096-G-*	chr1	207100096	G	*	922	PASS	0	none	0.18275600000000003	36	82	0.18275600000000003
chr1-207100096-G-A	chr1	207100096	G	A	922	PASS	3.7606e-4	eas	8.9e-5	0	82	3.7606e-4
chr1-207100096-G-GTA	chr1	207100096	G	GTA	922	PASS	1.0752e-4	nfe	8.9e-5	0	82	1.0752e-4
chr1-207100097-T-*	chr1	207100097	T	*	32.97	VQSRTrancheINDEL95.00to96.00	0	none	0.01702800000000002	1	110	0.01702800000000002
chr1-207100097-T-TGTGC	chr1	207100097	T	TGTGC	32.97	VQSRTrancheINDEL95.00to96.00	0	none	0	0	110	1e-6
chr1-207100098-GT-*	chr1	207100098	GT	*	1675	PASS	0	none	0.01702500000000002	1	104	0.01702500000000002
chr1-207100098-GT-AT	chr1	207100098	GT	AT	1675	PASS	0	none	7.730000000000004e-4	0	104	7.730000000000004e-4
chr1-207100098-GT-G	chr1	207100098	GT	G	1675	PASS	0	none	0	0	104	1e-6
chr1-207100100-G-*	chr1	207100100	G	*	298	VQSRTrancheINDEL96.00to97.00	0	none	6.570000000000002e-4	1	126	6.570000000000002e-4
chr1-207100100-G-A	chr1	207100100	G	A	298	VQSRTrancheINDEL96.00to97.00	1.73e-6	nfe	9e-6	0	126	9e-6
chr1-207100100-G-GTT	chr1	207100100	G	GTT	298	VQSRTrancheINDEL96.00to97.00	0	none	0	0	126	1e-6
chr1-207113036-C-A	chr1	207113036	C	A	671101	PASS	0.085849	sas	0.03426200000000001	4	134	0.085849
chr1-207113064-A-G	chr1	207113064	A	G	272699	PASS	0.025653	afr	0.00984999999999999	1	134	0.025653
chr1-207113235-G-A	chr1	207113235	G	A	183251	PASS	0.078894	afr	0.00977199999999999	2	134	0.078894
chr1-207114136-C-T	chr1	207114136	C	T	231204	PASS	0.093815	afr	0.01280599999999999	2	134	0.093815
chr1-207114316-C-A	chr1	207114316	C	A	165755	PASS	0.094043	afr	0.01235999999999998	2	134	0.094043
chr1-207114316-C-T	chr1	207114316	C	T	165755	PASS	0	none	0	0	134	1e-6
chr1-207115552-T-C	chr1	207115552	T	C	6490038	PASS	0.60102	nfe	0.5172400000000006	81	134	0.60102
chr1-207124139-G-A	chr1	207124139	G	A	11827143	PASS	1.4369e-4	mid	9e-6	0	134	1.4369e-4
chr1-207124139-G-C	chr1	207124139	G	C	11827143	PASS	0.5741	eas	0.4319299999999998	53	134	0.5741
chr1-207124335-T-C	chr1	207124335	T	C	24194612	PASS	0.89516	afr	0.8292710000000001	119	134	0.89516
chr1-207126725-G-A	chr1	207126725	G	A	175702	PASS	0.0138	nfe	0.01149599999999998	1	134	0.0138
chr1-207126914-A-G	chr1	207126914	A	G	5442688	PASS	0.56429	afr	0.36297	39	134	0.56429
chr1-207126914-A-T	chr1	207126914	A	T	5442688	PASS	0	none	0	0	134	1e-6
chr1-207127036-T-A	chr1	207127036	T	A	2584062	PASS	0.4384	afr	0.2697849999999998	29	134	0.4384
chr1-207127118-T-G	chr1	207127118	T	G	3891	PASS	0.0012577	nfe	6.100000000000004e-4	1	132	0.0012577
chr1-207131518-GTTC-CTTC	chr1	207131518	GTTC	CTTC	150747	ExcessHet	0	none	0	0	126	1e-6
chr1-207131518-GTTC-G	chr1	207131518	GTTC	G	150747	ExcessHet	0.049969	afr	0.03880500000000002	0	126	0.049969
chr1-207131518-GTTC-GTTCTTC	chr1	207131518	GTTC	GTTCTTC	150747	ExcessHet	0	none	0	0	126	1e-6
chr1-207131521-C-*	chr1	207131521	C	*	4278	PASS	0	none	0.03880300000000002	0	124	0.03880300000000002
chr1-207131521-C-G	chr1	207131521	C	G	4278	PASS	0.0020877	sas	1.6699999999999994e-4	0	124	0.0020877
chr1-207131555-T-C	chr1	207131555	T	C	9190344	PASS	0.76863	afr	0.3844299999999997	39	134	0.76863
chr1-207141011-A-C	chr1	207141011	A	C	369416	PASS	0.18318	afr	0.03591100000000001	7	134	0.18318
chr1-207141043-C-A	chr1	207141043	C	A	1742806	PASS	0.070205	amr	0.00204	0	134	0.070205
chr1-207141043-C-T	chr1	207141043	C	T	1742806	PASS	0.20719	nfe	0.14703300000000002	26	134	0.20719
chr1-207143794-C-T	chr1	207143794	C	T	28347	PASS	0.0032425	nfe	0.00113199999999999	1	134	0.0032425
chr1-207144800-T-C	chr1	207144800	T	C	10838	PASS	0.0028486	nfe	0.00113199999999999	1	134	0.0028486
chr1-207145057-G-T	chr1	207145057	G	T	234	PASS	0	none	2.93e-4	1	2	2.93e-4
chr1-207145097-TC-*	chr1	207145097	TC	*	144.97	PASS	0	none	2.2000000000000003e-5	0	0	2.2000000000000003e-5
chr1-207145097-TC-T	chr1	207145097	TC	T	144.97	PASS	0	none	5.2999999999999994e-5	0	0	5.2999999999999994e-5
chr1-207145097-TC-TAC	chr1	207145097	TC	TAC	144.97	PASS	0	none	2.2000000000000003e-5	0	0	2.2000000000000003e-5
chr1-207145098-CTTTTTT-*	chr1	207145098	CTTTTTT	*	61956	PASS	0	none	1.0699999999999996e-4	0	0	1.0699999999999996e-4
chr1-207145098-CTTTTTT-ATTTTTT	chr1	207145098	CTTTTTT	ATTTTTT	61956	PASS	0	none	2.93e-4	0	0	2.93e-4
chr1-207145098-CTTTTTT-C	chr1	207145098	CTTTTTT	C	61956	PASS	0	none	3.6999999999999985e-5	0	0	3.6999999999999985e-5
chr1-207145098-CTTTTTT-CT	chr1	207145098	CTTTTTT	CT	61956	PASS	0	none	1.6699999999999994e-4	0	0	1.6699999999999994e-4
chr1-207145098-CTTTTTT-CTT	chr1	207145098	CTTTTTT	CTT	61956	PASS	0	none	4.03e-4	0	0	4.03e-4
chr1-207145098-CTTTTTT-CTTT	chr1	207145098	CTTTTTT	CTTT	61956	PASS	0	none	0.00146699999999999	0	0	0.00146699999999999
chr1-207145098-CTTTTTT-CTTTT	chr1	207145098	CTTTTTT	CTTTT	61956	PASS	0	none	0.005576	0	0	0.005576
chr1-207145098-CTTTTTT-CTTTTT	chr1	207145098	CTTTTTT	CTTTTT	61956	PASS	0	none	0.02015800000000002	0	0	0.02015800000000002
chr1-207145098-CTTTTTT-CTTTTTTT	chr1	207145098	CTTTTTT	CTTTTTTT	61956	PASS	0	none	0.01257699999999999	0	0	0.01257699999999999
chr1-207145098-CTTTTTT-CTTTTTTTT	chr1	207145098	CTTTTTT	CTTTTTTTT	61956	PASS	0	none	0.002008	0	0	0.002008
chr1-207145098-CTTTTTT-CTTTTTTTTT	chr1	207145098	CTTTTTT	CTTTTTTTTT	61956	PASS	0	none	3.810000000000003e-4	0	0	3.810000000000003e-4
chr1-207145098-CTTTTTT-CTTTTTTTTTTT	chr1	207145098	CTTTTTT	CTTTTTTTTTTT	61956	PASS	0	none	9e-6	0	0	9e-6
chr1-207145098-CTTTTTT-TTTTTTT	chr1	207145098	CTTTTTT	TTTTTTT	61956	PASS	0	none	0.002831	0	0	0.002831
chr1-207145103-T-*	chr1	207145103	T	*	9404	PASS	0	none	2.500000000000001e-4	0	0	2.500000000000001e-4
chr1-207145103-T-C	chr1	207145103	T	C	9404	PASS	0.0049109	nfe	0.006424	0	0	0.006424
chr1-207145103-T-TC	chr1	207145103	T	TC	9404	PASS	0	none	2.2000000000000003e-5	0	0	2.2000000000000003e-5
chr1-207145103-T-TTC	chr1	207145103	T	TTC	9404	PASS	0	none	0	0	0	1e-6
chr1-207150069-C-T	chr1	207150069	C	T	418356	PASS	0.54979	afr	0.06503500000000001	3	24	0.54979
chr1-207182707-T-TGC	chr1	207182707	T	TGC	2724.97	VQSRTrancheINDEL97.00to99.00	5.5357e-4	nfe	2.5100000000000014e-4	1	90	5.5357e-4
chr1-207183605-TAA-T	chr1	207183605	TAA	T	32869.97	PASS	0	none	2.2899999999999996e-4	0	2	2.2899999999999996e-4
chr1-207183605-TAA-TA	chr1	207183605	TAA	TA	32869.97	PASS	0	none	0.01435599999999999	0	2	0.01435599999999999
chr1-207183605-TAA-TAAA	chr1	207183605	TAA	TAAA	32869.97	PASS	0	none	0.005422	0	2	0.005422
chr1-207183605-TAA-TAAAA	chr1	207183605	TAA	TAAAA	32869.97	PASS	0	none	0	0	2	1e-6
chr1-207183606-A-*	chr1	207183606	A	*	40	VQSRTrancheSNP99.80to99.90	0	none	0.01469699999999999	0	4	0.01469699999999999
chr1-207183606-A-T	chr1	207183606	A	T	40	VQSRTrancheSNP99.80to99.90	0	none	9e-6	0	4	9e-6
chr1-207183626-T-G	chr1	207183626	T	G	5423	PASS	0.0052359	nfe	0.002157	0	2	0.0052359
chr1-207184177-T-C	chr1	207184177	T	C	1497	PASS	0	none	8.66e-4	0	0	8.66e-4
chr1-207321298-C-T	chr1	207321298	C	T	227	PASS	0	none	3.6999999999999985e-5	0	0	3.6999999999999985e-5
chr1-207321334-A-G	chr1	207321334	A	G	366268	PASS	0.35716	afr	0.142289	0	0	0.35716
chr1-207321740-G-A	chr1	207321740	G	A	839	PASS	0	none	0	1	134	1e-6
chr1-207324466-A-G	chr1	207324466	A	G	259168	PASS	0.089077	afr	0.02250600000000002	6	134	0.089077
chr1-207324840-A-G	chr1	207324840	A	G	135124	PASS	0.025606	nfe	0.01330499999999998	1	134	0.025606
chr1-207326601-C-A	chr1	207326601	C	A	48781	PASS	0.013333	mid	0.005751	1	134	0.013333
chr1-207326601-C-T	chr1	207326601	C	T	48781	PASS	0	none	9e-6	0	134	9e-6
chr1-207326687-G-A	chr1	207326687	G	A	189783	PASS	0.026707	mid	0.01443399999999999	5	134	0.026707
chr1-207326687-G-T	chr1	207326687	G	T	189783	PASS	0	none	0	0	134	1e-6
chr1-207326948-C-T	chr1	207326948	C	T	5767474	PASS	0.78541	mid	0.6997730000000005	88	132	0.78541
chr1-207331324-G-A	chr1	207331324	G	A	17857401	PASS	0.78783	mid	0.7059570000000006	89	134	0.78783
chr1-207331324-G-T	chr1	207331324	G	T	17857401	PASS	0.014023	afr	0.00113199999999999	0	134	0.014023
chr1-207331403-C-A	chr1	207331403	C	A	12748784	PASS	0.78621	mid	0.6962630000000004	89	134	0.78621
chr1-207336944-T-C	chr1	207336944	T	C	22033615	PASS	0.99787	nfe	0.9885880000000002	134	134	0.99787
chr1-207337170-C-A	chr1	207337170	C	A	157779	PASS	0	none	0	0	134	1e-6
chr1-207337170-C-T	chr1	207337170	C	T	157779	PASS	0.018925	nfe	0.01128699999999999	1	134	0.018925
chr1-207337203-A-*	chr1	207337203	A	*	11294278	PASS	0	none	0	0	134	1e-6
chr1-207337203-A-G	chr1	207337203	A	G	11294278	PASS	0.78575	mid	0.7000000000000005	89	134	0.78575
chr1-207337251-G-A	chr1	207337251	G	A	12646915	PASS	0.78748	mid	0.7051990000000007	89	134	0.78748
chr1-207337658-G-*	chr1	207337658	G	*	23495	PASS	0	none	8.920000000000005e-4	0	110	8.920000000000005e-4
chr1-207337658-G-A	chr1	207337658	G	A	23495	PASS	0	none	2.720000000000003e-4	0	110	2.720000000000003e-4
chr1-207337658-G-GA	chr1	207337658	G	GA	23495	PASS	0	none	2.2000000000000003e-5	0	110	2.2000000000000003e-5
chr1-207337658-G-GAA	chr1	207337658	G	GAA	23495	PASS	0	none	5.2999999999999994e-5	0	110	5.2999999999999994e-5
chr1-207337658-G-GAAA	chr1	207337658	G	GAAA	23495	PASS	0	none	0	0	110	1e-6
chr1-207337658-G-T	chr1	207337658	G	T	23495	PASS	0.0067246	nfe	0.005722	2	110	0.0067246
chr1-207337659-TAAA-*	chr1	207337659	TAAA	*	1075356	ExcessHet	0	none	4.720000000000004e-4	0	110	4.720000000000004e-4
chr1-207337659-TAAA-AAAA	chr1	207337659	TAAA	AAAA	1075356	ExcessHet	0	none	5.180000000000002e-4	0	110	5.180000000000002e-4
chr1-207337659-TAAA-GAAA	chr1	207337659	TAAA	GAAA	1075356	ExcessHet	0	none	0	0	110	1e-6
chr1-207337659-TAAA-T	chr1	207337659	TAAA	T	1075356	ExcessHet	0	none	9e-6	0	110	9e-6
chr1-207337659-TAAA-TA	chr1	207337659	TAAA	TA	1075356	ExcessHet	0	none	5.870000000000005e-4	0	110	5.870000000000005e-4
chr1-207337659-TAAA-TAA	chr1	207337659	TAAA	TAA	1075356	ExcessHet	0	none	0.043369	5	110	0.043369
chr1-207337659-TAAA-TAAAA	chr1	207337659	TAAA	TAAAA	1075356	ExcessHet	0	none	0.2812629999999997	37	110	0.2812629999999997
chr1-207337659-TAAA-TAAAAA	chr1	207337659	TAAA	TAAAAA	1075356	ExcessHet	0	none	0.02500500000000002	3	110	0.02500500000000002
chr1-207337659-TAAA-TAAAAAA	chr1	207337659	TAAA	TAAAAAA	1075356	ExcessHet	0	none	9.400000000000004e-4	0	110	9.400000000000004e-4
chr1-207337659-TAAA-TAAAAAAA	chr1	207337659	TAAA	TAAAAAAA	1075356	ExcessHet	0	none	8.9e-5	0	110	8.9e-5
chr1-207337659-TAAA-TAAAAAAAA	chr1	207337659	TAAA	TAAAAAAAA	1075356	ExcessHet	0	none	7.099999999999998e-5	0	110	7.099999999999998e-5
chr1-207337660-A-*	chr1	207337660	A	*	1375	PASS	0	none	0.04414000000000002	5	64	0.04414000000000002
chr1-207337660-A-T	chr1	207337660	A	T	1375	PASS	7.3542e-4	nfe	5.170000000000003e-4	0	64	7.3542e-4
chr1-207339389-G-*	chr1	207339389	G	*	139800	PASS	0	none	2.2000000000000003e-5	0	134	2.2000000000000003e-5
chr1-207339389-G-A	chr1	207339389	G	A	139800	PASS	0.074928	afr	0.00818399999999999	1	134	0.074928
chr1-207339389-G-C	chr1	207339389	G	C	139800	PASS	1.014e-5	afr	0	0	134	1.014e-5
chr1-207340373-ATT-A	chr1	207340373	ATT	A	46410	ExcessHet	0	none	1.6699999999999994e-4	0	110	1.6699999999999994e-4
chr1-207340373-ATT-AT	chr1	207340373	ATT	AT	46410	ExcessHet	0	none	0.02188300000000001	2	110	0.02188300000000001
chr1-207340373-ATT-ATTT	chr1	207340373	ATT	ATTT	46410	ExcessHet	0	none	0.014792	2	110	0.014792
chr1-207340373-ATT-ATTTT	chr1	207340373	ATT	ATTTT	46410	ExcessHet	0	none	1.0799999999999996e-4	0	110	1.0799999999999996e-4
chr1-207340373-ATT-CTT	chr1	207340373	ATT	CTT	46410	ExcessHet	0	none	0	0	110	1e-6
chr1-207340373-ATT-TTT	chr1	207340373	ATT	TTT	46410	ExcessHet	0	none	6.330000000000003e-4	0	110	6.330000000000003e-4
chr1-207340632-G-A	chr1	207340632	G	A	1532	PASS	3.449e-5	sas	0	0	134	3.449e-5
chr1-207340632-G-T	chr1	207340632	G	T	1532	PASS	0	none	0	1	134	1e-6
chr1-207340842-T-C	chr1	207340842	T	C	120336	PASS	0.028405	afr	0.01898600000000002	3	126	0.028405
chr1-207340879-C-T	chr1	207340879	C	T	21576	PASS	0.0091103	nfe	0.003649	1	108	0.0091103
chr1-207347443-G-A	chr1	207347443	G	A	1618026	PASS	0.57607	eas	0.170216	0	0	0.57607
chr1-207353940-G-A	chr1	207353940	G	A	3044187	PASS	0.34181	afr	0.25588499999999964	41	134	0.34181
chr1-207359408-AT-A	chr1	207359408	AT	A	1521.97	PASS	2.6751e-4	nfe	7.500000000000004e-4	1	126	7.500000000000004e-4
chr1-207359408-AT-ATT	chr1	207359408	AT	ATT	1521.97	PASS	0	none	1.27e-4	0	126	1.27e-4
chr1-207359491-G-T	chr1	207359491	G	T	330	PASS	1.521e-5	nfe	4.720000000000004e-4	0	114	4.720000000000004e-4
chr1-207359508-G-*	chr1	207359508	G	*	14360	PASS	0	none	0	0	94	1e-6
chr1-207359508-G-T	chr1	207359508	G	T	14360	PASS	0.010383	sas	0.01688900000000002	0	94	0.01688900000000002
chr1-207359516-CTTTTTTTTT-*	chr1	207359516	CTTTTTTTTT	*	4762176	PASS	0	none	0	0	114	1e-6
chr1-207359516-CTTTTTTTTT-C	chr1	207359516	CTTTTTTTTT	C	4762176	PASS	0.012092	afr	7.970000000000003e-4	0	114	0.012092
chr1-207359516-CTTTTTTTTT-CT	chr1	207359516	CTTTTTTTTT	CT	4762176	PASS	0	none	0	0	114	1e-6
chr1-207359516-CTTTTTTTTT-CTT	chr1	207359516	CTTTTTTTTT	CTT	4762176	PASS	0	none	7.030000000000005e-4	0	114	7.030000000000005e-4
chr1-207359516-CTTTTTTTTT-CTTT	chr1	207359516	CTTTTTTTTT	CTTT	4762176	PASS	0	none	2.2000000000000003e-5	0	114	2.2000000000000003e-5
chr1-207359516-CTTTTTTTTT-CTTTTT	chr1	207359516	CTTTTTTTTT	CTTTTT	4762176	PASS	0	none	1.6699999999999994e-4	0	114	1.6699999999999994e-4
chr1-207359516-CTTTTTTTTT-CTTTTTT	chr1	207359516	CTTTTTTTTT	CTTTTTT	4762176	PASS	0	none	0.00110799999999999	0	114	0.00110799999999999
chr1-207359516-CTTTTTTTTT-CTTTTTTT	chr1	207359516	CTTTTTTTTT	CTTTTTTT	4762176	PASS	0	none	0.00875099999999999	0	114	0.00875099999999999
chr1-207359516-CTTTTTTTTT-CTTTTTTTT	chr1	207359516	CTTTTTTTTT	CTTTTTTTT	4762176	PASS	0	none	0.047747	8	114	0.047747
chr1-207359516-CTTTTTTTTT-CTTTTTTTTTT	chr1	207359516	CTTTTTTTTT	CTTTTTTTTTT	4762176	PASS	0	none	0.2813209999999997	38	114	0.2813209999999997
chr1-207359516-CTTTTTTTTT-CTTTTTTTTTTT	chr1	207359516	CTTTTTTTTT	CTTTTTTTTTTT	4762176	PASS	0	none	0.14724900000000002	16	114	0.14724900000000002
chr1-207359516-CTTTTTTTTT-CTTTTTTTTTTTT	chr1	207359516	CTTTTTTTTT	CTTTTTTTTTTTT	4762176	PASS	0	none	0.174998	18	114	0.174998
chr1-207359516-CTTTTTTTTT-CTTTTTTTTTTTTT	chr1	207359516	CTTTTTTTTT	CTTTTTTTTTTTTT	4762176	PASS	0	none	0.03076200000000002	2	114	0.03076200000000002
chr1-207359516-CTTTTTTTTT-CTTTTTTTTTTTTTT	chr1	207359516	CTTTTTTTTT	CTTTTTTTTTTTTTT	4762176	PASS	0	none	0.003624	0	114	0.003624
chr1-207359516-CTTTTTTTTT-CTTTTTTTTTTTTTTT	chr1	207359516	CTTTTTTTTT	CTTTTTTTTTTTTTTT	4762176	PASS	0	none	4.950000000000003e-4	0	114	4.950000000000003e-4
chr1-207359516-CTTTTTTTTT-CTTTTTTTTTTTTTTTT	chr1	207359516	CTTTTTTTTT	CTTTTTTTTTTTTTTTT	4762176	PASS	0	none	1.27e-4	0	114	1.27e-4
chr1-207359516-CTTTTTTTTT-CTTTTTTTTTTTTTTTTT	chr1	207359516	CTTTTTTTTT	CTTTTTTTTTTTTTTTTT	4762176	PASS	0	none	5.2999999999999994e-5	0	114	5.2999999999999994e-5
chr1-207359516-CTTTTTTTTT-CTTTTTTTTTTTTTTTTTT	chr1	207359516	CTTTTTTTTT	CTTTTTTTTTTTTTTTTTT	4762176	PASS	0	none	8.9e-5	0	114	8.9e-5
chr1-207359516-CTTTTTTTTT-CTTTTTTTTTTTTTTTTTTT	chr1	207359516	CTTTTTTTTT	CTTTTTTTTTTTTTTTTTTT	4762176	PASS	0	none	1.47e-4	0	114	1.47e-4
chr1-207359516-CTTTTTTTTT-CTTTTTTTTTTTTTTTTTTTT	chr1	207359516	CTTTTTTTTT	CTTTTTTTTTTTTTTTTTTTT	4762176	PASS	0	none	2.2000000000000003e-5	0	114	2.2000000000000003e-5
chr1-207359516-CTTTTTTTTT-CTTTTTTTTTTTTTTTTTTTTT	chr1	207359516	CTTTTTTTTT	CTTTTTTTTTTTTTTTTTTTTT	4762176	PASS	0	none	7.099999999999998e-5	0	114	7.099999999999998e-5
chr1-207359516-CTTTTTTTTT-CTTTTTTTTTTTTTTTTTTTTTTT	chr1	207359516	CTTTTTTTTT	CTTTTTTTTTTTTTTTTTTTTTTT	4762176	PASS	0	none	3.6999999999999985e-5	0	114	3.6999999999999985e-5
chr1-207359516-CTTTTTTTTT-CTTTTTTTTTTTTTTTTTTTTTTTT	chr1	207359516	CTTTTTTTTT	CTTTTTTTTTTTTTTTTTTTTTTTT	4762176	PASS	0	none	5.2999999999999994e-5	0	114	5.2999999999999994e-5
chr1-207359516-CTTTTTTTTT-CTTTTTTTTTTTTTTTTTTTTTTTTTT	chr1	207359516	CTTTTTTTTT	CTTTTTTTTTTTTTTTTTTTTTTTTTT	4762176	PASS	0	none	2.2000000000000003e-5	0	114	2.2000000000000003e-5
chr1-207359516-CTTTTTTTTT-CTTTTTTTTTTTTTTTTTTTTTTTTTTT	chr1	207359516	CTTTTTTTTT	CTTTTTTTTTTTTTTTTTTTTTTTTTTT	4762176	PASS	0	none	2.2000000000000003e-5	0	114	2.2000000000000003e-5
chr1-207359516-CTTTTTTTTT-CTTTTTTTTTTTTTTTTTTTTTTTTTTTTTTTTTGTATTTTTTTTTTTTTTT	chr1	207359516	CTTTTTTTTT	CTTTTTTTTTTTTTTTTTTTTTTTTTTTTTTTTTGTATTTTTTTTTTTTTTT	4762176	PASS	0	none	0	0	114	1e-6
chr1-207359516-CTTTTTTTTT-CTTTTTTTTTTTTTTTTTTTTTTTTTTTTTTTTTTTTTTTTTT	chr1	207359516	CTTTTTTTTT	CTTTTTTTTTTTTTTTTTTTTTTTTTTTTTTTTTTTTTTTTTT	4762176	PASS	0	none	9e-6	0	114	9e-6
chr1-207359516-CTTTTTTTTT-CTTTTTTTTTTTTTTTTTTTTTTTTTTTTTTTTTTTTTTTTTTTT	chr1	207359516	CTTTTTTTTT	CTTTTTTTTTTTTTTTTTTTTTTTTTTTTTTTTTTTTTTTTTTTT	4762176	PASS	0	none	0	0	114	1e-6
chr1-207359516-CTTTTTTTTT-CTTTTTTTTTTTTTTTTTTTTTTTTTTTTTTTTTTTTTTTTTTTTTTTATTTTTTTTTTTTT	chr1	207359516	CTTTTTTTTT	CTTTTTTTTTTTTTTTTTTTTTTTTTTTTTTTTTTTTTTTTTTTTTTTATTTTTTTTTTTTT	4762176	PASS	0	none	0	0	114	1e-6
chr1-207359516-CTTTTTTTTT-TTTTTTTTTT	chr1	207359516	CTTTTTTTTT	TTTTTTTTTT	4762176	PASS	0	none	7.970000000000003e-4	0	114	7.970000000000003e-4
chr1-207359543-C-*	chr1	207359543	C	*	1433	PASS	0	none	0.002039	0	110	0.002039
chr1-207359543-C-A	chr1	207359543	C	A	1433	PASS	0.0021806	nfe	0.00134999999999999	0	110	0.0021806
chr1-207359543-C-T	chr1	207359543	C	T	1433	PASS	2.8748e-4	amr	9.630000000000004e-4	0	110	9.630000000000004e-4
chr1-207454254-G-A	chr1	207454254	G	A	73664	PASS	0.010488	nfe	0.005957	2	132	0.010488
chr1-207454348-T-C	chr1	207454348	T	C	6177113	PASS	0.24041	mid	0.194954	30	134	0.24041
chr1-207454573-G-A	chr1	207454573	G	A	1389662	PASS	0.10853	nfe	0.07363900000000001	8	134	0.10853
chr1-207454653-C-T	chr1	207454653	C	T	314950	PASS	0.060955	sas	0.02931700000000001	10	132	0.060955
chr1-207455002-A-G	chr1	207455002	A	G	13872	PASS	0.014829	nfe	0.005217	0	0	0.014829
chr1-207466405-T-C	chr1	207466405	T	C	4366	PASS	0.0012021	afr	3.6999999999999985e-5	1	134	0.0012021
chr1-207466547-C-T	chr1	207466547	C	T	1041	PASS	9.928e-5	eas	0	1	134	9.928e-5
chr1-207466716-A-C	chr1	207466716	A	C	6590	PASS	7.311e-5	nfe	2.2000000000000003e-5	1	134	7.311e-5
chr1-207467000-G-T	chr1	207467000	G	T	10937021	PASS	0.87064	eas	0.6617420000000003	95	134	0.87064
chr1-207468290-T-C	chr1	207468290	T	C	8565	PASS	9.6051e-4	nfe	3.6000000000000035e-4	1	128	9.6051e-4
chr1-207468340-ATT-A	chr1	207468340	ATT	A	125307.97	ExcessHet	0	none	0	0	114	1e-6
chr1-207468340-ATT-AT	chr1	207468340	ATT	AT	125307.97	ExcessHet	0	none	0.03065600000000002	2	114	0.03065600000000002
chr1-207468340-ATT-ATTT	chr1	207468340	ATT	ATTT	125307.97	ExcessHet	0	none	0.02143600000000001	2	114	0.02143600000000001
chr1-207468340-ATT-ATTTT	chr1	207468340	ATT	ATTTT	125307.97	ExcessHet	0	none	5.2999999999999994e-5	0	114	5.2999999999999994e-5
chr1-207468495-C-T	chr1	207468495	C	T	8792639	PASS	0.24078	mid	0.196679	30	134	0.24078
chr1-207468605-C-T	chr1	207468605	C	T	314678	PASS	0.0075271	sas	0.003753	2	134	0.0075271
chr1-207468680-C-T	chr1	207468680	C	T	10456	PASS	0.0011823	eas	3.6999999999999985e-5	1	134	0.0011823
chr1-207468705-C-A	chr1	207468705	C	A	867232	PASS	0.0026353	nfe	0.002841	0	134	0.002841
chr1-207468705-C-G	chr1	207468705	C	G	867232	PASS	0.012354	nfe	0.00800199999999998	4	134	0.012354
chr1-207468705-C-T	chr1	207468705	C	T	867232	PASS	9.9e-6	afr	9e-6	0	134	9.9e-6
chr1-207468791-G-C	chr1	207468791	G	C	724	PASS	7.2e-7	nfe	0	1	134	1e-6
chr1-207468806-G-A	chr1	207468806	G	A	34889	PASS	0.0075986	eas	2.7300000000000035e-4	1	134	0.0075986
chr1-207468950-G-A	chr1	207468950	G	A	15504968	PASS	0.24616	mid	0.201936	30	134	0.24616
chr1-207468950-G-GTT	chr1	207468950	G	GTT	15504968	PASS	0	none	0	0	134	1e-6
chr1-207469123-T-A	chr1	207469123	T	A	1007	PASS	3.85e-6	nfe	0	1	134	3.85e-6
chr1-207470087-C-G	chr1	207470087	C	G	21640	PASS	9.8067e-4	nfe	3.6000000000000035e-4	1	134	9.8067e-4
chr1-207470604-G-A	chr1	207470604	G	A	11321983	PASS	0.66987	eas	0.5040650000000007	73	134	0.66987
chr1-207471052-T-C	chr1	207471052	T	C	75177	PASS	0.0015845	nfe	5.870000000000004e-4	1	134	0.0015845
chr1-207471343-G-A	chr1	207471343	G	A	300	PASS	2.751e-5	nfe	0	1	134	2.751e-5
chr1-207471937-G-C	chr1	207471937	G	C	1190467	PASS	0.38973	afr	0.191989	0	0	0.38973
chr1-207472818-C-T	chr1	207472818	C	T	1007345	PASS	0.032229	afr	0.01817300000000001	3	134	0.032229
chr1-207472977-G-A	chr1	207472977	G	A	28627036	PASS	0.69715	afr	0.3794829999999996	47	134	0.69715
chr1-207473117-G-A	chr1	207473117	G	A	16066561	PASS	0.37398	afr	0.2942999999999996	39	134	0.37398
chr1-207473243-C-G	chr1	207473243	C	G	4489	PASS	4.65e-6	nfe	9e-6	1	134	9e-6
chr1-207473553-T-A	chr1	207473553	T	A	17699811	PASS	8.4e-7	nfe	0	0	134	1e-6
chr1-207473553-T-C	chr1	207473553	T	C	17699811	PASS	0.49186	afr	0.30774799999999947	39	134	0.49186
chr1-207473578-G-A	chr1	207473578	G	A	18730923	PASS	0.37352	afr	0.2937869999999996	39	134	0.37352
chr1-207473904-A-G	chr1	207473904	A	G	218986	PASS	0.0024372	nfe	0.002867	1	134	0.002867
chr1-207473904-A-T	chr1	207473904	A	T	218986	PASS	0	none	0	0	134	1e-6
chr1-207473994-A-G	chr1	207473994	A	G	810468	PASS	0.22884	afr	0.02626700000000002	1	134	0.22884
chr1-207473994-A-T	chr1	207473994	A	T	810468	PASS	0	none	0	0	134	1e-6
chr1-207474199-A-T	chr1	207474199	A	T	457488	PASS	0.018928	nfe	0.01317299999999998	5	134	0.018928
chr1-207474828-T-C	chr1	207474828	T	C	3264875	PASS	0.11168	nfe	0.08122400000000002	8	134	0.11168
chr1-207475019-G-A	chr1	207475019	G	A	1925	PASS	7.31e-6	nfe	0	1	134	7.31e-6
chr1-207475104-T-G	chr1	207475104	T	G	44	PASS	0	none	0	1	134	1e-6
chr1-207475111-G-A	chr1	207475111	G	A	166386	PASS	7.43e-6	amr	0	0	134	7.43e-6
chr1-207475111-G-T	chr1	207475111	G	T	166386	PASS	0.0064698	sas	0.003906	1	134	0.0064698
chr1-207479833-C-G	chr1	207479833	C	G	5911226	PASS	0.49032	sas	0.4319339999999998	65	132	0.49032
chr1-207480019-A-G	chr1	207480019	A	G	2631391	PASS	0.088742	afr	0.07497900000000002	9	134	0.088742
chr1-207480050-C-A	chr1	207480050	C	A	32214641	PASS	0.99135	eas	0.8568220000000005	115	134	0.99135
chr1-207480099-T-A	chr1	207480099	T	A	5127524	PASS	0.23527	mid	0.193498	30	134	0.23527
chr1-207495998-G-A	chr1	207495998	G	A	1236843	PASS	0.30841	afr	0.131196	10	122	0.30841
chr1-207496429-A-G	chr1	207496429	A	G	353318	PASS	0.018698	sas	0.01039799999999999	3	134	0.018698
chr1-207505842-GAA-AAA	chr1	207505842	GAA	AAA	426042	ExcessHet	0	none	0	0	124	1e-6
chr1-207505842-GAA-G	chr1	207505842	GAA	G	426042	ExcessHet	4.678e-5	nfe	3.6999999999999985e-5	0	124	4.678e-5
chr1-207505842-GAA-GA	chr1	207505842	GAA	GA	426042	ExcessHet	0	none	0.04114700000000001	5	124	0.04114700000000001
chr1-207505842-GAA-GAAA	chr1	207505842	GAA	GAAA	426042	ExcessHet	0	none	0.03952200000000001	2	124	0.03952200000000001
chr1-207505842-GAA-GAAAA	chr1	207505842	GAA	GAAAA	426042	ExcessHet	0	none	1.0799999999999996e-4	0	124	1.0799999999999996e-4
chr1-207505884-T-G	chr1	207505884	T	G	4231723	PASS	0.41689	sas	0.211966	23	134	0.41689
chr1-207505962-A-C	chr1	207505962	A	C	27925487	PASS	6.511e-5	eas	7.099999999999998e-5	0	134	7.099999999999998e-5
chr1-207505962-A-G	chr1	207505962	A	G	27925487	PASS	0.93479	afr	0.8100380000000001	111	134	0.93479
chr1-207506110-CCT-C	chr1	207506110	CCT	C	785045	PASS	0.059192	afr	0.026055	4	134	0.059192
chr1-207506110-CCT-TCT	chr1	207506110	CCT	TCT	785045	PASS	0	none	3.6999999999999985e-5	0	134	3.6999999999999985e-5
chr1-207506111-CT-*	chr1	207506111	CT	*	854.97	PASS	0	none	0.026055	4	134	0.026055
chr1-207506111-CT-C	chr1	207506111	CT	C	854.97	PASS	1.9747e-4	amr	0	0	134	1.9747e-4
chr1-207506135-C-A	chr1	207506135	C	A	50530	PASS	0.0053142	nfe	0.00254	1	134	0.0053142
chr1-207506725-C-T	chr1	207506725	C	T	148700	PASS	0.01036	nfe	0.006267	1	134	0.01036
chr1-207506985-C-T	chr1	207506985	C	T	150249	PASS	0.19859	afr	0.015642	1	132	0.19859
chr1-207523549-T-G	chr1	207523549	T	G	10506	VQSRTrancheSNP99.90to99.95	0.0089023	nfe	0.00179199999999999	1	132	0.0089023
chr1-207523568-T-A	chr1	207523568	T	A	498218	PASS	0.016282	nfe	0.00917199999999998	3	134	0.016282
chr1-207523972-G-A	chr1	207523972	G	A	97804	PASS	0.0023321	nfe	0.00115599999999999	1	134	0.0023321
chr1-207524132-G-A	chr1	207524132	G	A	368479	VQSRTrancheSNP99.80to99.90	0.10937	afr	0.00813199999999999	1	134	0.10937
chr1-207526605-T-A	chr1	207526605	T	A	21824	VQSRTrancheSNP99.95to100.00	0	none	9e-6	0	132	9e-6
chr1-207526605-T-C	chr1	207526605	T	C	21824	VQSRTrancheSNP99.95to100.00	0.0012334	sas	0.003499	1	132	0.003499
chr1-207526655-T-G	chr1	207526655	T	G	482	VQSRTrancheSNP99.80to99.90	3.2e-7	nfe	0	1	132	1e-6
chr1-207526667-T-A	chr1	207526667	T	A	474898	VQSRTrancheSNP99.90to99.95	0	none	9e-6	0	122	9e-6
chr1-207526667-T-C	chr1	207526667	T	C	474898	VQSRTrancheSNP99.90to99.95	0.032427	mid	0.129502	16	122	0.129502
chr1-207526667-T-G	chr1	207526667	T	G	474898	VQSRTrancheSNP99.90to99.95	0	none	9e-6	0	122	9e-6
chr1-207526700-G-A	chr1	207526700	G	A	6457	PASS	6.3494e-4	amr	0.002564	1	126	0.002564
chr1-207526820-T-C	chr1	207526820	T	C	1024704	PASS	0.15812	afr	0.16479400000000002	13	120	0.16479400000000002
chr1-207527003-G-A	chr1	207527003	G	A	15001536	VQSRTrancheSNP99.70to99.80	0.94279	afr	0.7849360000000001	108	128	0.94279
chr1-207527202-GCACA-G	chr1	207527202	GCACA	G	155990	VQSRTrancheINDEL99.50to99.90	0	none	9e-6	0	108	9e-6
chr1-207527202-GCACA-GCA	chr1	207527202	GCACA	GCA	155990	VQSRTrancheINDEL99.50to99.90	0	none	0.006365	0	108	0.006365
chr1-207527202-GCACA-GCACACA	chr1	207527202	GCACA	GCACACA	155990	VQSRTrancheINDEL99.50to99.90	0	none	0.03886600000000002	2	108	0.03886600000000002
chr1-207527202-GCACA-GCACACACA	chr1	207527202	GCACA	GCACACACA	155990	VQSRTrancheINDEL99.50to99.90	0	none	1.88e-4	0	108	1.88e-4
chr1-207527202-GCACA-TCACA	chr1	207527202	GCACA	TCACA	155990	VQSRTrancheINDEL99.50to99.90	0	none	0	0	108	1e-6
chr1-207534100-G-A	chr1	207534100	G	A	32149	VQSRTrancheSNP99.80to99.90	0.13609	afr	0.00947599999999999	0	0	0.13609
chr1-207534261-G-T	chr1	207534261	G	T	6342	PASS	3.2903e-4	eas	0.00412	0	4	0.00412
chr1-207542153-T-C	chr1	207542153	T	C	634596	PASS	0.38582	sas	0.143549	0	0	0.38582
chr1-207542153-T-G	chr1	207542153	T	G	634596	PASS	0	none	0	0	0	1e-6
chr1-207542378-G-A	chr1	207542378	G	A	114741	PASS	0.0012039	sas	9e-6	1	130	0.0012039
chr1-207542378-G-C	chr1	207542378	G	C	114741	PASS	0.091279	afr	0.01094599999999999	1	130	0.091279
chr1-207542378-G-T	chr1	207542378	G	T	114741	PASS	0	none	0	0	130	1e-6
chr1-207542380-C-T	chr1	207542380	C	T	248	VQSRTrancheSNP99.70to99.80	6.7448e-4	sas	0	1	130	6.7448e-4
chr1-207542395-T-C	chr1	207542395	T	C	2934488	VQSRTrancheSNP99.70to99.80	0.406	sas	0.194744	21	130	0.406
chr1-207542624-G-A	chr1	207542624	G	A	91966	PASS	0.10932	afr	0.007353	1	132	0.10932
chr1-207545160-C-T	chr1	207545160	C	T	997739	VQSRTrancheSNP99.90to99.95	0.43568	sas	0.191003	8	48	0.43568
chr1-207545255-G-A	chr1	207545255	G	A	372096	PASS	0.065313	amr	0.02966200000000001	5	66	0.065313
chr1-207545411-C-T	chr1	207545411	C	T	42703	PASS	0.0019948	amr	0.00804099999999999	2	74	0.00804099999999999
chr1-207545558-G-A	chr1	207545558	G	A	5786449	PASS	0.94222	afr	0.4339329999999998	45	70	0.94222
chr1-207545558-G-C	chr1	207545558	G	C	5786449	PASS	3.14e-6	nfe	0	0	70	3.14e-6
chr1-207545558-G-T	chr1	207545558	G	T	5786449	PASS	0.016564	sas	6.560000000000003e-4	0	70	0.016564
chr1-207545757-GCACA-G	chr1	207545757	GCACA	G	2132073.97	VQSRTrancheINDEL99.50to99.90	0	none	0	0	38	1e-6
chr1-207545757-GCACA-GAACACA	chr1	207545757	GCACA	GAACACA	2132073.97	VQSRTrancheINDEL99.50to99.90	0	none	0	0	38	1e-6
chr1-207545757-GCACA-GCA	chr1	207545757	GCACA	GCA	2132073.97	VQSRTrancheINDEL99.50to99.90	0	none	0.002308	0	38	0.002308
chr1-207545757-GCACA-GCACACA	chr1	207545757	GCACA	GCACACA	2132073.97	VQSRTrancheINDEL99.50to99.90	0	none	0.24959200000000004	9	38	0.24959200000000004
chr1-207545757-GCACA-GCACACACA	chr1	207545757	GCACA	GCACACACA	2132073.97	VQSRTrancheINDEL99.50to99.90	0	none	0.002383	0	38	0.002383
chr1-207545757-GCACA-GCACACACACA	chr1	207545757	GCACA	GCACACACACA	2132073.97	VQSRTrancheINDEL99.50to99.90	0	none	0	0	38	1e-6
chr1-207552603-G-A	chr1	207552603	G	A	62741	PASS	0.091547	amr	0.003118	1	120	0.091547
chr1-207552655-G-A	chr1	207552655	G	A	6173780	ExcessHet	0.30693	sas	0.188407	19	124	0.30693
chr1-207552694-C-T	chr1	207552694	C	T	3970444	ExcessHet	0.33712	sas	0.178439	18	124	0.33712
chr1-207552816-G-T	chr1	207552816	G	T	2035987	ExcessHet	0.32585	sas	0.167217	18	120	0.32585
chr1-207552943-C-CT	chr1	207552943	C	CT	2628570.97	ExcessHet	0.31984	eas	0.15709800000000002	18	108	0.31984
chr1-207553088-A-G	chr1	207553088	A	G	1397269	VQSRTrancheSNP99.80to99.90	0.4545	afr	0.246376	3	48	0.4545
chr1-207553088-A-T	chr1	207553088	A	T	1397269	VQSRTrancheSNP99.80to99.90	0	none	0	0	48	1e-6
chr1-207563716-C-T	chr1	207563716	C	T	321567	VQSRTrancheSNP99.80to99.90	0.047708	amr	0.05498500000000001	5	116	0.05498500000000001
chr1-207563809-G-A	chr1	207563809	G	A	186846	VQSRTrancheSNP99.90to99.95	0.027842	mid	0.00877799999999999	2	120	0.027842
chr1-207563811-G-A	chr1	207563811	G	A	382676	VQSRTrancheSNP99.80to99.90	0.057425	amr	0.01964400000000001	4	122	0.057425
chr1-207563931-C-T	chr1	207563931	C	T	504994	VQSRTrancheSNP99.70to99.80	0.01109	sas	0.01611700000000001	3	134	0.01611700000000001
chr1-207563967-T-C	chr1	207563967	T	C	2708530	PASS	0.36106	afr	0.224183	26	134	0.36106
chr1-207564114-G-A	chr1	207564114	G	A	7950736	PASS	0.68902	afr	0.287387	28	134	0.68902
chr1-207564114-G-T	chr1	207564114	G	T	7950736	PASS	0.012293	sas	7.040000000000005e-4	0	134	0.012293
chr1-207564126-C-G	chr1	207564126	C	G	651	PASS	0	none	0	1	134	1e-6
chr1-207564325-GACACAC-*	chr1	207564325	GACACAC	*	7758716	VQSRTrancheINDEL99.50to99.90	0	none	6.800000000000003e-4	0	120	6.800000000000003e-4
chr1-207564325-GACACAC-CACACAC	chr1	207564325	GACACAC	CACACAC	7758716	VQSRTrancheINDEL99.50to99.90	0	none	0	0	120	1e-6
chr1-207564325-GACACAC-G	chr1	207564325	GACACAC	G	7758716	VQSRTrancheINDEL99.50to99.90	0	none	0	0	120	1e-6
chr1-207564325-GACACAC-GAC	chr1	207564325	GACACAC	GAC	7758716	VQSRTrancheINDEL99.50to99.90	0	none	0.007273	0	120	0.007273
chr1-207564325-GACACAC-GACAC	chr1	207564325	GACACAC	GACAC	7758716	VQSRTrancheINDEL99.50to99.90	0	none	0.2936749999999996	35	120	0.2936749999999996
chr1-207564325-GACACAC-GACACACAC	chr1	207564325	GACACAC	GACACACAC	7758716	VQSRTrancheINDEL99.50to99.90	0	none	0.01206799999999999	1	120	0.01206799999999999
chr1-207564325-GACACAC-GACACACACAC	chr1	207564325	GACACAC	GACACACACAC	7758716	VQSRTrancheINDEL99.50to99.90	0	none	0	0	120	1e-6
chr1-207564327-C-*	chr1	207564327	C	*	5228	PASS	0	none	0.301512	35	108	0.301512
chr1-207564327-C-T	chr1	207564327	C	T	5228	PASS	0	none	0	0	108	1e-6
chr1-207565782-A-G	chr1	207565782	A	G	17436656	PASS	0.61016	nfe	0.5249780000000006	83	134	0.61016
chr1-207565807-G-C	chr1	207565807	G	C	265933	PASS	0.13296	afr	0.00971999999999999	1	134	0.13296
chr1-207567674-C-T	chr1	207567674	C	T	623094	ExcessHet	0.035039	mid	0.08985900000000002	20	122	0.08985900000000002
chr1-207567900-A-G	chr1	207567900	A	G	88096	VQSRTrancheSNP99.95to100.00	0.019091	afr	0.00269	1	134	0.019091
chr1-207567904-G-A	chr1	207567904	G	A	84863	VQSRTrancheSNP99.95to100.00	0.017687	afr	0.00204	1	134	0.017687
chr1-207567904-G-C	chr1	207567904	G	C	84863	VQSRTrancheSNP99.95to100.00	2.737e-4	nfe	7.099999999999998e-5	0	134	2.737e-4
chr1-207567927-C-G	chr1	207567927	C	G	2511	VQSRTrancheSNP99.80to99.90	1.32e-6	nfe	0	1	134	1.32e-6
chr1-207568068-T-A	chr1	207568068	T	A	27909	VQSRTrancheSNP99.95to100.00	0.0020273	afr	9.160000000000004e-4	1	134	0.0020273
chr1-207568094-C-G	chr1	207568094	C	G	12101	VQSRTrancheSNP99.95to100.00	8.9212e-4	amr	2.09e-4	2	134	8.9212e-4
chr1-207570267-T-C	chr1	207570267	T	C	1628	PASS	3.5955e-4	nfe	2.2899999999999996e-4	0	56	3.5955e-4
chr1-207575448-A-G	chr1	207575448	A	G	3694469	PASS	0.68668	afr	0.2618219999999993	24	134	0.68668
chr1-207575787-G-C	chr1	207575787	G	C	630017	PASS	0.31641	afr	0.02942500000000001	1	134	0.31641
chr1-207577798-T-G	chr1	207577798	T	G	1210457	PASS	0.044823	amr	0.018568	4	134	0.044823
chr1-207580276-A-G	chr1	207580276	A	G	7414189	PASS	0.41622	sas	0.220622	22	134	0.41622
chr1-207580486-CTTTT-C	chr1	207580486	CTTTT	C	1539021	ExcessHet	0	none	0	0	132	1e-6
chr1-207580486-CTTTT-CT	chr1	207580486	CTTTT	CT	1539021	ExcessHet	0	none	3.3800000000000046e-4	0	132	3.3800000000000046e-4
chr1-207580486-CTTTT-CTT	chr1	207580486	CTTTT	CTT	1539021	ExcessHet	0	none	0.00859899999999998	0	132	0.00859899999999998
chr1-207580486-CTTTT-CTTT	chr1	207580486	CTTTT	CTTT	1539021	ExcessHet	0	none	0.226598	41	132	0.226598
chr1-207580486-CTTTT-CTTTTT	chr1	207580486	CTTTT	CTTTTT	1539021	ExcessHet	0	none	0.199229	25	132	0.199229
chr1-207580486-CTTTT-CTTTTTT	chr1	207580486	CTTTT	CTTTTTT	1539021	ExcessHet	0	none	0.005031	0	132	0.005031
chr1-207580486-CTTTT-CTTTTTTT	chr1	207580486	CTTTT	CTTTTTTT	1539021	ExcessHet	0	none	5.870000000000004e-4	0	132	5.870000000000004e-4
chr1-207580486-CTTTT-CTTTTTTTT	chr1	207580486	CTTTT	CTTTTTTTT	1539021	ExcessHet	0	none	5.2999999999999994e-5	0	132	5.2999999999999994e-5
chr1-207580486-CTTTT-CTTTTTTTTT	chr1	207580486	CTTTT	CTTTTTTTTT	1539021	ExcessHet	0	none	9e-6	0	132	9e-6
chr1-207580486-CTTTT-CTTTTTTTTTT	chr1	207580486	CTTTT	CTTTTTTTTTT	1539021	ExcessHet	0	none	3.6999999999999985e-5	0	132	3.6999999999999985e-5
chr1-207580486-CTTTT-CTTTTTTTTTTTT	chr1	207580486	CTTTT	CTTTTTTTTTTTT	1539021	ExcessHet	0	none	0	0	132	1e-6
chr1-207580486-CTTTT-CTTTTTTTTTTTTT	chr1	207580486	CTTTT	CTTTTTTTTTTTTT	1539021	ExcessHet	0	none	0	0	132	1e-6
chr1-207580486-CTTTT-CTTTTTTTTTTTTTTT	chr1	207580486	CTTTT	CTTTTTTTTTTTTTTT	1539021	ExcessHet	0	none	0	0	132	1e-6
chr1-207580486-CTTTT-TTTTT	chr1	207580486	CTTTT	TTTTT	1539021	ExcessHet	0	none	3.6999999999999985e-5	0	132	3.6999999999999985e-5
chr1-207584591-A-G	chr1	207584591	A	G	5860609	PASS	0.78497	afr	0.29521799999999965	28	134	0.78497
chr1-207584887-A-G	chr1	207584887	A	G	8808637	PASS	0.78468	afr	0.29559599999999964	28	134	0.78468
chr1-207587427-A-G	chr1	207587427	A	G	627229	PASS	0.026432	nfe	0.02004700000000001	2	134	0.026432
chr1-207587427-A-T	chr1	207587427	A	T	627229	PASS	9.751e-5	afr	0	0	134	9.751e-5
chr1-207587428-C-T	chr1	207587428	C	T	5784247	PASS	0.34909	amr	0.240692	33	134	0.34909
chr1-207587459-C-T	chr1	207587459	C	T	140708	PASS	0.011019	nfe	0.006292	3	134	0.011019
chr1-207587561-T-C	chr1	207587561	T	C	121814	PASS	0.0088154	nfe	0.00588	4	134	0.0088154
chr1-207606703-A-T	chr1	207606703	A	T	101408	PASS	0.26085	amr	0.05412000000000002	0	0	0.26085
chr1-207607240-C-A	chr1	207607240	C	A	159002	PASS	0.0085176	nfe	0.007405	3	134	0.0085176
chr1-207609362-A-G	chr1	207609362	A	G	2719613	PASS	0.1626	amr	0.07572900000000002	11	134	0.1626
chr1-207609424-G-A	chr1	207609424	G	A	710054	PASS	0.045242	amr	0.01846300000000001	4	134	0.045242
chr1-207609511-A-G	chr1	207609511	A	G	915184	PASS	0.23957	afr	0.02232	1	134	0.23957
chr1-207609544-A-G	chr1	207609544	A	G	2474387	PASS	0.62661	afr	0.06143000000000002	2	134	0.62661
chr1-207609571-A-T	chr1	207609571	A	T	45644499	PASS	0.99176	eas	0.9766920000000006	133	134	0.99176
chr1-207609586-A-G	chr1	207609586	A	G	11814879	PASS	0.79512	afr	0.29640599999999967	28	134	0.79512
chr1-207611623-A-G	chr1	207611623	A	G	18555445	PASS	0.88884	sas	0.784008	110	134	0.88884
chr1-207612088-ACT-A	chr1	207612088	ACT	A	494374.97	PASS	0.045159	amr	0.018516	4	134	0.045159
chr1-207614388-CT-C	chr1	207614388	CT	C	11239.97	VQSRTrancheINDEL99.50to99.90	6.0891e-4	afr	4.500000000000005e-4	0	132	6.0891e-4
chr1-207614388-CT-CTT	chr1	207614388	CT	CTT	11239.97	VQSRTrancheINDEL99.50to99.90	0	none	0.006602	0	132	0.006602
chr1-207614388-CT-CTTT	chr1	207614388	CT	CTTT	11239.97	VQSRTrancheINDEL99.50to99.90	0	none	3.6999999999999985e-5	0	132	3.6999999999999985e-5
chr1-207614388-CT-CTTTT	chr1	207614388	CT	CTTTT	11239.97	VQSRTrancheINDEL99.50to99.90	0	none	0	0	132	1e-6
chr1-207616666-C-T	chr1	207616666	C	T	5767	PASS	4.5291e-4	mid	7.099999999999998e-5	1	134	4.5291e-4
chr1-207616743-C-G	chr1	207616743	C	G	6909972	PASS	0.41027	sas	0.206977	22	134	0.41027
chr1-207616950-C-T	chr1	207616950	C	T	393098	PASS	0.24232	afr	0.023353	1	134	0.24232
chr1-207618089-A-G	chr1	207618089	A	G	291924	PASS	0.022983	nfe	0.015696	5	134	0.022983
chr1-207618350-A-AT	chr1	207618350	A	AT	18868.97	PASS	0.004991	nfe	0.002515	1	134	0.004991
chr1-207620011-A-G	chr1	207620011	A	G	711	PASS	2.828e-5	nfe	0	1	134	2.828e-5
chr1-207621975-A-G	chr1	207621975	A	G	13251080	PASS	0.89483	amr	0.8080880000000001	111	134	0.89483
chr1-207622882-TTA-T	chr1	207622882	TTA	T	440.97	VQSRTrancheINDEL99.50to99.90	3.53e-6	nfe	9e-6	0	132	9e-6
chr1-207622882-TTA-TAATA	chr1	207622882	TTA	TAATA	440.97	VQSRTrancheINDEL99.50to99.90	0	none	0	0	132	1e-6
chr1-207622882-TTA-TATA	chr1	207622882	TTA	TATA	440.97	VQSRTrancheINDEL99.50to99.90	0	none	4.05e-4	0	132	4.05e-4
chr1-207622883-TAAA-*	chr1	207622883	TAAA	*	630032	ExcessHet	0	none	9e-6	0	102	9e-6
chr1-207622883-TAAA-AAAA	chr1	207622883	TAAA	AAAA	630032	ExcessHet	0	none	0.01010199999999999	1	102	0.01010199999999999
chr1-207622883-TAAA-T	chr1	207622883	TAAA	T	630032	ExcessHet	0	none	0	0	102	1e-6
chr1-207622883-TAAA-TA	chr1	207622883	TAAA	TA	630032	ExcessHet	0	none	0.007191	0	102	0.007191
chr1-207622883-TAAA-TAA	chr1	207622883	TAAA	TAA	630032	ExcessHet	0	none	0.25617399999999974	38	102	0.25617399999999974
chr1-207622883-TAAA-TAAAA	chr1	207622883	TAAA	TAAAA	630032	ExcessHet	0	none	0.068758	8	102	0.068758
chr1-207622883-TAAA-TAAAAA	chr1	207622883	TAAA	TAAAAA	630032	ExcessHet	0	none	0.00103499999999999	0	102	0.00103499999999999
chr1-207622883-TAAA-TAAAAAA	chr1	207622883	TAAA	TAAAAAA	630032	ExcessHet	0	none	9e-6	0	102	9e-6
chr1-207622883-TAAA-TGAAA	chr1	207622883	TAAA	TGAAA	630032	ExcessHet	0	none	0	0	102	1e-6
chr1-207622884-A-*	chr1	207622884	A	*	8847	PASS	0	none	0.26376099999999947	38	92	0.26376099999999947
chr1-207622884-A-G	chr1	207622884	A	G	8847	PASS	0	none	1.88e-4	0	92	1.88e-4
chr1-207622884-A-T	chr1	207622884	A	T	8847	PASS	0.0040887	nfe	7.030000000000006e-4	0	92	0.0040887
chr1-207630476-A-G	chr1	207630476	A	G	207635	PASS	0.043045	amr	0.01838400000000001	4	134	0.043045
chr1-207630685-G-A	chr1	207630685	G	A	206797	PASS	0.041804	amr	0.01835700000000001	4	134	0.041804
chr1-207630761-CTT-*	chr1	207630761	CTT	*	133217	ExcessHet	0	none	0	0	92	1e-6
chr1-207630761-CTT-ATT	chr1	207630761	CTT	ATT	133217	ExcessHet	0	none	9e-6	0	92	9e-6
chr1-207630761-CTT-C	chr1	207630761	CTT	C	133217	ExcessHet	0	none	9e-6	0	92	9e-6
chr1-207630761-CTT-CT	chr1	207630761	CTT	CT	133217	ExcessHet	0	none	0.034967	2	92	0.034967
chr1-207630761-CTT-CTTT	chr1	207630761	CTT	CTTT	133217	ExcessHet	0	none	0.07467900000000002	14	92	0.07467900000000002
chr1-207630761-CTT-CTTTT	chr1	207630761	CTT	CTTTT	133217	ExcessHet	0	none	9.869999999999992e-4	0	92	9.869999999999992e-4
chr1-207630761-CTT-CTTTTT	chr1	207630761	CTT	CTTTTT	133217	ExcessHet	0	none	2.2000000000000003e-5	0	92	2.2000000000000003e-5
chr1-207630761-CTT-TTT	chr1	207630761	CTT	TTT	133217	ExcessHet	0	none	9e-6	0	92	9e-6
chr1-207639446-A-G	chr1	207639446	A	G	1521212	PASS	0.33607	eas	0.091015	13	134	0.33607
chr1-207639570-T-G	chr1	207639570	T	G	190	PASS	2.7029e-4	nfe	1.27e-4	1	126	2.7029e-4
chr1-207639613-C-T	chr1	207639613	C	T	275955	PASS	0.099845	sas	0.03716000000000002	3	132	0.099845
chr1-207639627-G-A	chr1	207639627	G	A	975	PASS	8.976e-5	nfe	9e-6	2	132	8.976e-5
chr1-207639711-G-T	chr1	207639711	G	T	113911	PASS	0.10388	sas	0.02726	3	114	0.10388
chr1-207640256-T-C	chr1	207640256	T	C	46625	PASS	0.43665	nfe	0.03511800000000002	0	0	0.43665
chr1-207640381-T-C	chr1	207640381	T	C	39358	PASS	0	none	0.028709	0	0	0.028709
chr1-207645077-G-A	chr1	207645077	G	A	1594083	PASS	0.35469	eas	0.088815	13	134	0.35469
chr1-207645174-G-C	chr1	207645174	G	C	31689	PASS	0.0017798	nfe	9.160000000000004e-4	1	134	0.0017798
chr1-207645196-T-A	chr1	207645196	T	A	3507	PASS	8.14e-5	mid	3.6999999999999985e-5	1	134	8.14e-5
chr1-207645313-T-G	chr1	207645313	T	G	304332	PASS	0.028342	afr	0.00807999999999999	1	134	0.028342
chr1-207645374-G-A	chr1	207645374	G	A	13490073	PASS	0.41157	nfe	0.36010599999999987	64	134	0.41157
chr1-207652432-A-G	chr1	207652432	A	G	499	PASS	5.402e-5	nfe	0	1	134	5.402e-5
chr1-207652449-C-T	chr1	207652449	C	T	701	VQSRTrancheSNP99.80to99.90	3.412e-5	nfe	0	1	134	3.412e-5
chr1-207652452-A-G	chr1	207652452	A	G	1043	VQSRTrancheSNP99.90to99.95	3.056e-4	sas	9e-6	1	134	3.056e-4
chr1-207652460-T-C	chr1	207652460	T	C	527041	PASS	0.10615	sas	0.040066	3	134	0.10615
chr1-207652749-C-A	chr1	207652749	C	A	83348	PASS	0.088887	afr	0.007275	1	134	0.088887
chr1-207652749-C-CT	chr1	207652749	C	CT	83348	PASS	0	none	0	0	134	1e-6
chr1-207652749-C-G	chr1	207652749	C	G	83348	PASS	4.2853e-4	afr	9e-6	0	134	4.2853e-4
chr1-207652750-CTT-C	chr1	207652750	CTT	C	3374705	ExcessHet	0	none	2.5100000000000014e-4	0	114	2.5100000000000014e-4
chr1-207652750-CTT-CT	chr1	207652750	CTT	CT	3374705	ExcessHet	0	none	0.02818800000000001	1	114	0.02818800000000001
chr1-207652750-CTT-CTTT	chr1	207652750	CTT	CTTT	3374705	ExcessHet	0	none	0.3377649999999999	48	114	0.3377649999999999
chr1-207652750-CTT-CTTTT	chr1	207652750	CTT	CTTTT	3374705	ExcessHet	0	none	0.02461	3	114	0.02461
chr1-207652750-CTT-CTTTTT	chr1	207652750	CTT	CTTTTT	3374705	ExcessHet	0	none	4.950000000000003e-4	0	114	4.950000000000003e-4
chr1-207652750-CTT-CTTTTTTTTT	chr1	207652750	CTT	CTTTTTTTTT	3374705	ExcessHet	0	none	2.2000000000000003e-5	0	114	2.2000000000000003e-5
chr1-207652750-CTT-TTT	chr1	207652750	CTT	TTT	3374705	ExcessHet	0	none	7.099999999999998e-5	0	114	7.099999999999998e-5
chr1-207652825-AT-A	chr1	207652825	AT	A	26201.97	PASS	0.020579	eas	0.00322	0	130	0.020579
chr1-207652825-AT-ATT	chr1	207652825	AT	ATT	26201.97	PASS	0	none	0.006886	0	130	0.006886
chr1-207655276-G-*	chr1	207655276	G	*	158	PASS	0	none	9e-6	0	60	9e-6
chr1-207655276-G-A	chr1	207655276	G	A	158	PASS	0	none	2.2000000000000003e-5	0	60	2.2000000000000003e-5
chr1-207655276-G-T	chr1	207655276	G	T	158	PASS	1.0614e-4	nfe	2.5100000000000014e-4	0	60	2.5100000000000014e-4
chr1-207655287-CTTTTT-*	chr1	207655287	CTTTTT	*	1068710	ExcessHet	0	none	1.0799999999999996e-4	0	54	1.0799999999999996e-4
chr1-207655287-CTTTTT-ATTTTT	chr1	207655287	CTTTTT	ATTTTT	1068710	ExcessHet	0	none	3.6999999999999985e-5	0	54	3.6999999999999985e-5
chr1-207655287-CTTTTT-C	chr1	207655287	CTTTTT	C	1068710	ExcessHet	2.63e-5	nfe	1.0799999999999996e-4	0	54	1.0799999999999996e-4
chr1-207655287-CTTTTT-CT	chr1	207655287	CTTTTT	CT	1068710	ExcessHet	0	none	0.00132299999999999	0	54	0.00132299999999999
chr1-207655287-CTTTTT-CTT	chr1	207655287	CTTTTT	CTT	1068710	ExcessHet	0	none	0.00785499999999998	0	54	0.00785499999999998
chr1-207655287-CTTTTT-CTTT	chr1	207655287	CTTTTT	CTTT	1068710	ExcessHet	0	none	0.058387	2	54	0.058387
chr1-207655287-CTTTTT-CTTTT	chr1	207655287	CTTTTT	CTTTT	1068710	ExcessHet	0	none	0.2628149999999994	17	54	0.2628149999999994
chr1-207655287-CTTTTT-CTTTTTT	chr1	207655287	CTTTTT	CTTTTTT	1068710	ExcessHet	0	none	0.04604500000000002	1	54	0.04604500000000002
chr1-207655287-CTTTTT-CTTTTTTT	chr1	207655287	CTTTTT	CTTTTTTT	1068710	ExcessHet	0	none	0.002359	0	54	0.002359
chr1-207655287-CTTTTT-CTTTTTTTT	chr1	207655287	CTTTTT	CTTTTTTTT	1068710	ExcessHet	0	none	2.720000000000003e-4	0	54	2.720000000000003e-4
chr1-207655287-CTTTTT-CTTTTTTTTT	chr1	207655287	CTTTTT	CTTTTTTTTT	1068710	ExcessHet	0	none	9e-6	0	54	9e-6
chr1-207655287-CTTTTT-TTTTTT	chr1	207655287	CTTTTT	TTTTTT	1068710	ExcessHet	0	none	0.00112999999999999	0	54	0.00112999999999999
chr1-207655407-G-A	chr1	207655407	G	A	1851607	PASS	0.57378	afr	0.3624719999999993	17	26	0.57378
chr1-207657038-T-C	chr1	207657038	T	C	4655798	PASS	0.5801	afr	0.4314709999999998	67	134	0.5801
chr1-207669134-G-T	chr1	207669134	G	T	292337	PASS	0.11526	sas	0.03029	1	24	0.11526
chr1-207669144-C-A	chr1	207669144	C	A	287953	PASS	0	none	0	0	30	1e-6
chr1-207669144-C-T	chr1	207669144	C	T	287953	PASS	0.11666	sas	0.030295	2	30	0.11666
chr1-207669277-C-T	chr1	207669277	C	T	216091	PASS	0.020717	nfe	0.01597900000000001	4	120	0.020717
chr1-207669359-T-C	chr1	207669359	T	C	1768068	PASS	0.36385	eas	0.091596	13	130	0.36385
chr1-207669359-T-G	chr1	207669359	T	G	1768068	PASS	1.76e-6	nfe	2.2000000000000003e-5	0	130	2.2000000000000003e-5
chr1-207669393-TATTTCAGTTTTCTTCGAG-T	chr1	207669393	TATTTCAGTTTTCTTCGAG	T	8376176.97	PASS	0.39101	afr	0.3794559999999996	64	134	0.39101
chr1-207669394-ATTT-*	chr1	207669394	ATTT	*	1127.97	VQSRTrancheINDEL97.00to99.00	0	none	0.3794559999999996	64	134	0.3794559999999996
chr1-207669394-ATTT-A	chr1	207669394	ATTT	A	1127.97	VQSRTrancheINDEL97.00to99.00	0	none	0	0	134	1e-6
chr1-207669398-CAGTTTTCTTCGAGAT-*	chr1	207669398	CAGTTTTCTTCGAGAT	*	1127.97	VQSRTrancheINDEL97.00to99.00	0	none	0.3794559999999996	64	134	0.3794559999999996
chr1-207669398-CAGTTTTCTTCGAGAT-C	chr1	207669398	CAGTTTTCTTCGAGAT	C	1127.97	VQSRTrancheINDEL97.00to99.00	0	none	0	0	134	1e-6
chr1-207669400-G-*	chr1	207669400	G	*	319	PASS	0	none	0.3794829999999996	64	134	0.3794829999999996
chr1-207669400-G-C	chr1	207669400	G	C	319	PASS	4.16e-6	nfe	9e-6	0	134	9e-6
chr1-207669488-C-G	chr1	207669488	C	G	1234132	PASS	0.10851	sas	0.04022500000000001	3	134	0.10851
chr1-207669555-G-A	chr1	207669555	G	A	7111814	PASS	0.44183	amr	0.236052	30	134	0.44183
chr1-207669655-G-A	chr1	207669655	G	A	1636211	PASS	0.36225	eas	0.089059	13	124	0.36225
chr1-207677244-A-C	chr1	207677244	A	C	3628806	PASS	0.39865	nfe	0.3328509999999998	62	132	0.39865
chr1-207677307-CAAAAAAAAAAAAAAAA-AAAAAAAAAAAAAAAAA	chr1	207677307	CAAAAAAAAAAAAAAAA	AAAAAAAAAAAAAAAAA	3018542	VQSRTrancheINDEL96.00to97.00	0	none	0	0	54	1e-6
chr1-207677307-CAAAAAAAAAAAAAAAA-C	chr1	207677307	CAAAAAAAAAAAAAAAA	C	3018542	VQSRTrancheINDEL96.00to97.00	1.2679e-4	nfe	8.9e-5	0	54	1.2679e-4
chr1-207677307-CAAAAAAAAAAAAAAAA-CA	chr1	207677307	CAAAAAAAAAAAAAAAA	CA	3018542	VQSRTrancheINDEL96.00to97.00	0	none	3.6999999999999985e-5	0	54	3.6999999999999985e-5
chr1-207677307-CAAAAAAAAAAAAAAAA-CAA	chr1	207677307	CAAAAAAAAAAAAAAAA	CAA	3018542	VQSRTrancheINDEL96.00to97.00	0	none	4.490000000000005e-4	0	54	4.490000000000005e-4
chr1-207677307-CAAAAAAAAAAAAAAAA-CAAA	chr1	207677307	CAAAAAAAAAAAAAAAA	CAAA	3018542	VQSRTrancheINDEL96.00to97.00	0	none	9e-6	0	54	9e-6
chr1-207677307-CAAAAAAAAAAAAAAAA-CAAAA	chr1	207677307	CAAAAAAAAAAAAAAAA	CAAAA	3018542	VQSRTrancheINDEL96.00to97.00	0	none	5.4e-4	0	54	5.4e-4
chr1-207677307-CAAAAAAAAAAAAAAAA-CAAAAA	chr1	207677307	CAAAAAAAAAAAAAAAA	CAAAAA	3018542	VQSRTrancheINDEL96.00to97.00	0	none	0.00186299999999999	0	54	0.00186299999999999
chr1-207677307-CAAAAAAAAAAAAAAAA-CAAAAAA	chr1	207677307	CAAAAAAAAAAAAAAAA	CAAAAAA	3018542	VQSRTrancheINDEL96.00to97.00	0	none	0.004892	1	54	0.004892
chr1-207677307-CAAAAAAAAAAAAAAAA-CAAAAAAA	chr1	207677307	CAAAAAAAAAAAAAAAA	CAAAAAAA	3018542	VQSRTrancheINDEL96.00to97.00	0	none	0.01068799999999998	2	54	0.01068799999999998
chr1-207677307-CAAAAAAAAAAAAAAAA-CAAAAAAAA	chr1	207677307	CAAAAAAAAAAAAAAAA	CAAAAAAAA	3018542	VQSRTrancheINDEL96.00to97.00	0	none	0.02928100000000001	4	54	0.02928100000000001
chr1-207677307-CAAAAAAAAAAAAAAAA-CAAAAAAAAA	chr1	207677307	CAAAAAAAAAAAAAAAA	CAAAAAAAAA	3018542	VQSRTrancheINDEL96.00to97.00	0	none	0.06679800000000002	9	54	0.06679800000000002
chr1-207677307-CAAAAAAAAAAAAAAAA-CAAAAAAAAAA	chr1	207677307	CAAAAAAAAAAAAAAAA	CAAAAAAAAAA	3018542	VQSRTrancheINDEL96.00to97.00	0	none	0.132215	15	54	0.132215
chr1-207677307-CAAAAAAAAAAAAAAAA-CAAAAAAAAAAA	chr1	207677307	CAAAAAAAAAAAAAAAA	CAAAAAAAAAAA	3018542	VQSRTrancheINDEL96.00to97.00	0	none	0.05900100000000002	7	54	0.05900100000000002
chr1-207677307-CAAAAAAAAAAAAAAAA-CAAAAAAAAAAAA	chr1	207677307	CAAAAAAAAAAAAAAAA	CAAAAAAAAAAAA	3018542	VQSRTrancheINDEL96.00to97.00	0	none	0.02899000000000002	3	54	0.02899000000000002
chr1-207677307-CAAAAAAAAAAAAAAAA-CAAAAAAAAAAAAA	chr1	207677307	CAAAAAAAAAAAAAAAA	CAAAAAAAAAAAAA	3018542	VQSRTrancheINDEL96.00to97.00	0	none	0.02793000000000001	1	54	0.02793000000000001
chr1-207677307-CAAAAAAAAAAAAAAAA-CAAAAAAAAAAAAAA	chr1	207677307	CAAAAAAAAAAAAAAAA	CAAAAAAAAAAAAAA	3018542	VQSRTrancheINDEL96.00to97.00	0	none	0.03920800000000001	2	54	0.03920800000000001
chr1-207677307-CAAAAAAAAAAAAAAAA-CAAAAAAAAAAAAAAA	chr1	207677307	CAAAAAAAAAAAAAAAA	CAAAAAAAAAAAAAAA	3018542	VQSRTrancheINDEL96.00to97.00	0	none	0.05737300000000001	0	54	0.05737300000000001
chr1-207677307-CAAAAAAAAAAAAAAAA-CAAAAAAAAAAAAAAAAA	chr1	207677307	CAAAAAAAAAAAAAAAA	CAAAAAAAAAAAAAAAAA	3018542	VQSRTrancheINDEL96.00to97.00	0	none	0.03344400000000001	0	54	0.03344400000000001
chr1-207677307-CAAAAAAAAAAAAAAAA-CAAAAAAAAAAAAAAAAAA	chr1	207677307	CAAAAAAAAAAAAAAAA	CAAAAAAAAAAAAAAAAAA	3018542	VQSRTrancheINDEL96.00to97.00	0	none	0.016634	1	54	0.016634
chr1-207677307-CAAAAAAAAAAAAAAAA-CAAAAAAAAAAAAAAAAAAA	chr1	207677307	CAAAAAAAAAAAAAAAA	CAAAAAAAAAAAAAAAAAAA	3018542	VQSRTrancheINDEL96.00to97.00	0	none	0.007415	0	54	0.007415
chr1-207677307-CAAAAAAAAAAAAAAAA-CAAAAAAAAAAAAAAAAAAAA	chr1	207677307	CAAAAAAAAAAAAAAAA	CAAAAAAAAAAAAAAAAAAAA	3018542	VQSRTrancheINDEL96.00to97.00	0	none	0.004075	0	54	0.004075
chr1-207677307-CAAAAAAAAAAAAAAAA-CAAAAAAAAAAAAAAAAAAAAA	chr1	207677307	CAAAAAAAAAAAAAAAA	CAAAAAAAAAAAAAAAAAAAAA	3018542	VQSRTrancheINDEL96.00to97.00	0	none	0.00211	0	54	0.00211
chr1-207677307-CAAAAAAAAAAAAAAAA-CAAAAAAAAAAAAAAAAAAAAAA	chr1	207677307	CAAAAAAAAAAAAAAAA	CAAAAAAAAAAAAAAAAAAAAAA	3018542	VQSRTrancheINDEL96.00to97.00	0	none	0.00193699999999999	0	54	0.00193699999999999
chr1-207677307-CAAAAAAAAAAAAAAAA-CAAAAAAAAAAAAAAAAAAAAAAA	chr1	207677307	CAAAAAAAAAAAAAAAA	CAAAAAAAAAAAAAAAAAAAAAAA	3018542	VQSRTrancheINDEL96.00to97.00	0	none	0.00117799999999999	0	54	0.00117799999999999
chr1-207677307-CAAAAAAAAAAAAAAAA-CAAAAAAAAAAAAAAAAAAAAAAAA	chr1	207677307	CAAAAAAAAAAAAAAAA	CAAAAAAAAAAAAAAAAAAAAAAAA	3018542	VQSRTrancheINDEL96.00to97.00	0	none	0.00100999999999999	0	54	0.00100999999999999
chr1-207677307-CAAAAAAAAAAAAAAAA-CAAAAAAAAAAAAAAAAAAAAAAAAA	chr1	207677307	CAAAAAAAAAAAAAAAA	CAAAAAAAAAAAAAAAAAAAAAAAAA	3018542	VQSRTrancheINDEL96.00to97.00	0	none	4.940000000000003e-4	0	54	4.940000000000003e-4
chr1-207677307-CAAAAAAAAAAAAAAAA-CAAAAAAAAAAAAAAAAAAAAAAAAAA	chr1	207677307	CAAAAAAAAAAAAAAAA	CAAAAAAAAAAAAAAAAAAAAAAAAAA	3018542	VQSRTrancheINDEL96.00to97.00	0	none	2.9400000000000004e-4	0	54	2.9400000000000004e-4
chr1-207677307-CAAAAAAAAAAAAAAAA-CAAAAAAAAAAAAAAAAAAAAAAAAAAA	chr1	207677307	CAAAAAAAAAAAAAAAA	CAAAAAAAAAAAAAAAAAAAAAAAAAAA	3018542	VQSRTrancheINDEL96.00to97.00	0	none	1.27e-4	0	54	1.27e-4
chr1-207677307-CAAAAAAAAAAAAAAAA-CAAAAAAAAAAAAAAAAAAAAAAAAAAAA	chr1	207677307	CAAAAAAAAAAAAAAAA	CAAAAAAAAAAAAAAAAAAAAAAAAAAAA	3018542	VQSRTrancheINDEL96.00to97.00	0	none	5.2999999999999994e-5	0	54	5.2999999999999994e-5
chr1-207677307-CAAAAAAAAAAAAAAAA-CAAAAAAAAAAAAAAAAAAAAAAAAAAAAAA	chr1	207677307	CAAAAAAAAAAAAAAAA	CAAAAAAAAAAAAAAAAAAAAAAAAAAAAAA	3018542	VQSRTrancheINDEL96.00to97.00	0	none	2.2000000000000003e-5	0	54	2.2000000000000003e-5
chr1-207677307-CAAAAAAAAAAAAAAAA-CAAAAAAAAAAAAAAAAAAAAAAAAAAAAAAAAAA	chr1	207677307	CAAAAAAAAAAAAAAAA	CAAAAAAAAAAAAAAAAAAAAAAAAAAAAAAAAAA	3018542	VQSRTrancheINDEL96.00to97.00	0	none	9e-6	0	54	9e-6
chr1-207677307-CAAAAAAAAAAAAAAAA-CACAAAAAAAAAAAAAAAAA	chr1	207677307	CAAAAAAAAAAAAAAAA	CACAAAAAAAAAAAAAAAAA	3018542	VQSRTrancheINDEL96.00to97.00	0	none	0	0	54	1e-6
chr1-207677309-A-*	chr1	207677309	A	*	58	VQSRTrancheSNP99.80to99.90	0	none	0.37459999999999954	32	50	0.37459999999999954
chr1-207677309-A-C	chr1	207677309	A	C	58	VQSRTrancheSNP99.80to99.90	0	none	0.00176399999999999	0	50	0.00176399999999999
chr1-207677372-G-A	chr1	207677372	G	A	1005631	PASS	0.34952	eas	0.08760300000000001	13	132	0.34952
chr1-207677372-G-T	chr1	207677372	G	T	1005631	PASS	0	none	0	0	132	1e-6
chr1-207677534-C-T	chr1	207677534	C	T	5658834	PASS	0.27797	nfe	0.219786	46	134	0.27797
chr1-207677593-C-T	chr1	207677593	C	T	195989	PASS	0.02894	afr	0.00805399999999999	1	134	0.02894
chr1-207677607-A-C	chr1	207677607	A	C	2655	PASS	2.221e-5	nfe	3.6999999999999985e-5	1	134	3.6999999999999985e-5
chr1-207678142-TA-T	chr1	207678142	TA	T	1677841.97	PASS	3.9692e-4	nfe	0.00137499999999999	0	132	0.00137499999999999
chr1-207678142-TA-TAA	chr1	207678142	TA	TAA	1677841.97	PASS	0	none	0.08983	13	132	0.08983
chr1-207678142-TA-TAAA	chr1	207678142	TA	TAAA	1677841.97	PASS	0	none	1.88e-4	0	132	1.88e-4
chr1-207678209-C-T	chr1	207678209	C	T	1062380	PASS	0.10801	sas	0.040146	3	134	0.10801
chr1-207678266-A-G	chr1	207678266	A	G	15802015	PASS	0.64401	eas	0.5171050000000006	80	134	0.64401
chr1-207678415-G-A	chr1	207678415	G	A	4753993	PASS	0.39878	nfe	0.3687599999999994	62	132	0.39878
chr1-207678415-G-C	chr1	207678415	G	C	4753993	PASS	0	none	0	0	132	1e-6
chr1-207683813-T-C	chr1	207683813	T	C	4932669	PASS	0.41215	nfe	0.36132199999999987	64	134	0.41215
chr1-207683877-G-A	chr1	207683877	G	A	307382	PASS	0.022791	nfe	0.014802	4	134	0.022791
chr1-207683877-G-T	chr1	207683877	G	T	307382	PASS	0	none	0	0	134	1e-6
chr1-207683909-A-G	chr1	207683909	A	G	1937282	PASS	0.36414	eas	0.130701	16	134	0.36414
chr1-207684051-T-A	chr1	207684051	T	A	299300	PASS	0.093269	sas	0.03862700000000002	3	134	0.093269
chr1-207684051-T-C	chr1	207684051	T	C	299300	PASS	0	none	0	0	134	1e-6
chr1-207694301-G-A	chr1	207694301	G	A	1185005	PASS	0.10812	sas	0.04030500000000002	3	134	0.10812
chr1-207694301-G-T	chr1	207694301	G	T	1185005	PASS	0	none	0	0	134	1e-6
chr1-207694509-G-A	chr1	207694509	G	A	2983200	PASS	0.10829	sas	0.040172	3	134	0.10829
chr1-207694607-T-C	chr1	207694607	T	C	86121	PASS	0.0011883	nfe	9.400000000000004e-4	1	134	0.0011883
chr1-207694677-G-A	chr1	207694677	G	A	2902447	PASS	9.92e-6	afr	2.2000000000000003e-5	0	134	2.2000000000000003e-5
chr1-207694677-G-T	chr1	207694677	G	T	2902447	PASS	0.1083	sas	0.04035900000000002	3	134	0.1083
chr1-207694860-A-G	chr1	207694860	A	G	1037427	PASS	0.10343	sas	0.03932000000000001	3	134	0.10343
chr1-207697600-C-T	chr1	207697600	C	T	303321	PASS	0.0070766	nfe	0.005031	1	134	0.0070766
chr1-207697953-C-A	chr1	207697953	C	A	683	PASS	0	none	0	0	134	1e-6
chr1-207697953-C-T	chr1	207697953	C	T	683	PASS	7.218e-5	nfe	0	1	134	7.218e-5
chr1-207697961-AAGAC-A	chr1	207697961	AAGAC	A	8559.97	PASS	0.0031796	amr	0.00521	1	132	0.00521
chr1-207697973-CAG-*	chr1	207697973	CAG	*	56427.97	ExcessHet	0	none	0	0	106	1e-6
chr1-207697973-CAG-C	chr1	207697973	CAG	C	56427.97	ExcessHet	0.0044649	nfe	0.03532500000000002	8	106	0.03532500000000002
chr1-207697973-CAG-CAAAG	chr1	207697973	CAG	CAAAG	56427.97	ExcessHet	0	none	0	0	106	1e-6
chr1-207697975-GACACAC-*	chr1	207697975	GACACAC	*	4622592	ExcessHet	0	none	0.01616400000000001	3	120	0.01616400000000001
chr1-207697975-GACACAC-CACACAC	chr1	207697975	GACACAC	CACACAC	4622592	ExcessHet	0	none	0.199703	43	120	0.199703
chr1-207697975-GACACAC-G	chr1	207697975	GACACAC	G	4622592	ExcessHet	1.76e-6	nfe	0	0	120	1.76e-6
chr1-207697975-GACACAC-GAC	chr1	207697975	GACACAC	GAC	4622592	ExcessHet	0	none	0.00139899999999999	1	120	0.00139899999999999
chr1-207697975-GACACAC-GACAC	chr1	207697975	GACACAC	GACAC	4622592	ExcessHet	0	none	0.06394800000000002	10	120	0.06394800000000002
chr1-207697975-GACACAC-GACACACAC	chr1	207697975	GACACAC	GACACACAC	4622592	ExcessHet	0	none	0.01204099999999999	0	120	0.01204099999999999
chr1-207697975-GACACAC-GACACACACAC	chr1	207697975	GACACAC	GACACACACAC	4622592	ExcessHet	0	none	0.00139899999999999	0	120	0.00139899999999999
chr1-207697975-GACACAC-GACACACACACAC	chr1	207697975	GACACAC	GACACACACACAC	4622592	ExcessHet	0	none	0.03749400000000001	3	120	0.03749400000000001
chr1-207697975-GACACAC-GACACACACACACAC	chr1	207697975	GACACAC	GACACACACACACAC	4622592	ExcessHet	0	none	8.9e-5	0	120	8.9e-5
chr1-207697979-C-*	chr1	207697979	C	*	5153	PASS	0	none	0.00142399999999999	1	128	0.00142399999999999
chr1-207697979-C-CACAT	chr1	207697979	C	CACAT	5153	PASS	1.163e-5	afr	5.2999999999999994e-5	0	128	5.2999999999999994e-5
chr1-207697979-C-G	chr1	207697979	C	G	5153	PASS	2.2339e-4	mid	1.27e-4	0	128	2.2339e-4
chr1-207698002-A-T	chr1	207698002	A	T	1624	PASS	1.5837e-4	nfe	9e-6	1	134	1.5837e-4
chr1-207699060-C-T	chr1	207699060	C	T	194792	PASS	0.020014	nfe	0.00984999999999999	1	134	0.020014
chr1-207699162-G-A	chr1	207699162	G	A	5137529	PASS	0.36707	eas	0.14700600000000005	16	134	0.36707
chr1-207699250-A-G	chr1	207699250	A	G	6782074	PASS	0.27789	nfe	0.221351	46	134	0.27789
chr1-207699312-C-T	chr1	207699312	C	T	4553355	PASS	0.2768	nfe	0.22116200000000005	46	134	0.2768
chr1-207701394-C-G	chr1	207701394	C	G	11347394	PASS	0.43571	mid	0.3699159999999994	62	134	0.43571
chr1-207701583-T-G	chr1	207701583	T	G	43753	VQSRTrancheSNP99.80to99.90	0.022525	amr	6.340000000000003e-4	1	134	0.022525
chr1-207701771-GAGA-G	chr1	207701771	GAGA	G	4876450.97	PASS	0.35527	eas	0.089244	13	134	0.35527
chr1-207701830-G-T	chr1	207701830	G	T	7015016	PASS	0.46767	amr	0.2556409999999997	31	130	0.46767
chr1-207708113-A-G	chr1	207708113	A	G	294237	PASS	0.09765	afr	0.01042399999999999	1	134	0.09765
chr1-207708140-TA-T	chr1	207708140	TA	T	25722962.97	PASS	0.86521	eas	0.6170200000000002	83	134	0.86521
chr1-207708144-T-C	chr1	207708144	T	C	26084026	PASS	6.1775e-4	amr	9e-6	0	134	6.1775e-4
chr1-207708144-T-G	chr1	207708144	T	G	26084026	PASS	0.86575	eas	0.6170200000000002	83	134	0.86575
chr1-207708146-C-A	chr1	207708146	C	A	25983565	PASS	0.86577	eas	0.6169660000000002	83	134	0.86577
chr1-207708212-A-G	chr1	207708212	A	G	22120064	PASS	0.86546	eas	0.6171010000000001	83	134	0.86546
chr1-207708838-T-G	chr1	207708838	T	G	14836258	PASS	0.85814	eas	0.4028829999999995	0	0	0.85814
chr1-207708839-C-A	chr1	207708839	C	A	14857426	PASS	0	none	9e-6	0	0	9e-6
chr1-207708839-C-T	chr1	207708839	C	T	14857426	PASS	0.85814	eas	0.4032869999999995	0	0	0.85814
chr1-207708849-A-G	chr1	207708849	A	G	14785791	PASS	0.85962	eas	0.4054959999999995	0	0	0.85962
chr1-207709247-T-G	chr1	207709247	T	G	743936	PASS	0.71931	eas	0.26216199999999945	0	0	0.71931
chr1-207710562-T-G	chr1	207710562	T	G	44147017	PASS	0.86509	eas	0.6293630000000004	85	134	0.86509
chr1-207710760-C-A	chr1	207710760	C	A	43689654	PASS	0.91078	eas	0.6304730000000004	85	134	0.91078
chr1-207710762-G-A	chr1	207710762	G	A	43713808	PASS	0.91079	eas	0.6305270000000004	85	134	0.91079
chr1-207710779-C-G	chr1	207710779	C	G	10857	PASS	7.47e-5	nfe	5.2999999999999994e-5	1	134	7.47e-5
chr1-207710942-A-T	chr1	207710942	A	T	17242023	PASS	0.86315	eas	0.6114160000000001	85	134	0.86315
chr1-207710947-T-C	chr1	207710947	T	C	17014963	PASS	0.86352	eas	0.6097650000000001	85	134	0.86352
chr1-207715281-C-T	chr1	207715281	C	T	6362981	PASS	0.31049	amr	0.227652	28	128	0.31049
chr1-207715295-CTT-C	chr1	207715295	CTT	C	329569.97	ExcessHet	1.59e-6	nfe	2.2000000000000003e-5	0	112	2.2000000000000003e-5
chr1-207715295-CTT-CT	chr1	207715295	CTT	CT	329569.97	ExcessHet	0	none	0.01326999999999998	0	112	0.01326999999999998
chr1-207715295-CTT-CTTT	chr1	207715295	CTT	CTTT	329569.97	ExcessHet	0	none	0.08026500000000003	7	112	0.08026500000000003
chr1-207715295-CTT-CTTTT	chr1	207715295	CTT	CTTTT	329569.97	ExcessHet	0	none	7.500000000000004e-4	0	112	7.500000000000004e-4
chr1-207715295-CTT-CTTTTT	chr1	207715295	CTT	CTTTTT	329569.97	ExcessHet	0	none	0	0	112	1e-6
chr1-207715295-CTT-CTTTTTT	chr1	207715295	CTT	CTTTTTT	329569.97	ExcessHet	0	none	0	0	112	1e-6
chr1-207715359-T-C	chr1	207715359	T	C	5881860	PASS	0.31354	amr	0.228971	29	132	0.31354
chr1-207715394-G-T	chr1	207715394	G	T	12677162	PASS	0.85937	eas	0.5342030000000008	76	132	0.85937
chr1-207715415-C-T	chr1	207715415	C	T	7058570	PASS	0.51787	amr	0.36954399999999943	50	132	0.51787
chr1-207717373-T-A	chr1	207717373	T	A	122261	PASS	0.021608	nfe	0.01021499999999999	1	134	0.021608
chr1-207717521-T-C	chr1	207717521	T	C	11793831	PASS	0.51013	amr	0.35851099999999986	49	134	0.51013
chr1-207717539-GA-AA	chr1	207717539	GA	AA	57627	PASS	0	none	0.00169399999999999	1	134	0.00169399999999999
chr1-207717539-GA-G	chr1	207717539	GA	G	57627	PASS	0	none	0	0	134	1e-6
chr1-207717547-G-A	chr1	207717547	G	A	1587371	PASS	0.066676	nfe	0.04299800000000001	6	134	0.066676
chr1-207738412-C-T	chr1	207738412	C	T	77019	PASS	0.16541	eas	0.01487999999999999	1	132	0.16541
chr1-207752016-C-G	chr1	207752016	C	G	950683	PASS	0.066733	nfe	0.043238	6	134	0.066733
chr1-207757114-A-T	chr1	207757114	A	T	21969	PASS	3.6431e-4	nfe	2.5100000000000014e-4	1	134	3.6431e-4
chr1-207757219-CT-C	chr1	207757219	CT	C	157562.97	ExcessHet	4.5192e-4	nfe	9.640000000000004e-4	0	116	9.640000000000004e-4
chr1-207757219-CT-CTT	chr1	207757219	CT	CTT	157562.97	ExcessHet	0	none	0.08115800000000002	8	116	0.08115800000000002
chr1-207757219-CT-CTTT	chr1	207757219	CT	CTTT	157562.97	ExcessHet	0	none	3.6999999999999985e-5	0	116	3.6999999999999985e-5
chr1-207759666-A-G	chr1	207759666	A	G	156742	PASS	0.0080229	nfe	0.00539	1	134	0.0080229
chr1-207759878-C-T	chr1	207759878	C	T	65207	PASS	0.072921	afr	0.005931	1	132	0.072921
chr1-207759901-T-G	chr1	207759901	T	G	43238	PASS	0.0067353	nfe	0.004108	1	124	0.0067353
chr1-207759973-C-CA	chr1	207759973	C	CA	5086369	PASS	0.89228	eas	0.5845730000000003	46	80	0.89228
chr1-207759973-C-T	chr1	207759973	C	T	5086369	PASS	0	none	0	0	80	1e-6
chr1-207760008-G-A	chr1	207760008	G	A	322502	PASS	0.10949	mid	0.05281900000000001	1	40	0.10949
chr1-207760159-T-A	chr1	207760159	T	A	470	PASS	0	none	0	0	2	1e-6
chr1-207760159-T-C	chr1	207760159	T	C	470	PASS	0	none	1.27e-4	0	2	1.27e-4
chr1-207760232-T-G	chr1	207760232	T	G	394047	PASS	0.63287	sas	0.19113	0	0	0.63287
chr1-207760303-T-C	chr1	207760303	T	C	303996	PASS	0.54731	sas	0.14408600000000002	0	0	0.54731
chr1-207761142-A-C	chr1	207761142	A	C	15461835	PASS	0.98675	eas	0.8032120000000007	111	134	0.98675
chr1-207761208-A-T	chr1	207761208	A	T	1045580	PASS	0.072037	nfe	0.04497100000000001	6	134	0.072037
chr1-207761504-A-G	chr1	207761504	A	G	4178151	PASS	0.27634	amr	0.16426500000000002	23	134	0.27634
chr1-207761505-T-G	chr1	207761505	T	G	15242	PASS	0.0016811	nfe	3.6000000000000035e-4	1	134	0.0016811
chr1-207767344-T-C	chr1	207767344	T	C	84965	PASS	0.043342	afr	0.003245	1	134	0.043342
chr1-207767508-T-A	chr1	207767508	T	A	2202574	PASS	0.16179	amr	0.09031800000000002	15	134	0.16179
chr1-207767846-G-T	chr1	207767846	G	T	24136803	PASS	0.98728	eas	0.804485	111	134	0.98728
chr1-207768194-A-G	chr1	207768194	A	G	2297120	PASS	0.87671	eas	0.4703999999999995	3	4	0.87671
chr1-207768396-C-T	chr1	207768396	C	T	240670	PASS	0.52565	nfe	0.114768	0	0	0.52565
chr1-207769767-CTTT-*	chr1	207769767	CTTT	*	269771	PASS	0	none	0.00183499999999999	0	0	0.00183499999999999
chr1-207769767-CTTT-C	chr1	207769767	CTTT	C	269771	PASS	0	none	9e-6	0	0	9e-6
chr1-207769767-CTTT-CT	chr1	207769767	CTTT	CT	269771	PASS	0	none	5.620000000000005e-4	0	0	5.620000000000005e-4
chr1-207769767-CTTT-CTT	chr1	207769767	CTTT	CTT	269771	PASS	0	none	0.002107	0	0	0.002107
chr1-207769767-CTTT-CTTTT	chr1	207769767	CTTT	CTTTT	269771	PASS	0	none	0.001959	0	0	0.001959
chr1-207769767-CTTT-CTTTTT	chr1	207769767	CTTT	CTTTTT	269771	PASS	0	none	6.999999999999998e-5	0	0	6.999999999999998e-5
chr1-207769767-CTTT-TTTT	chr1	207769767	CTTT	TTTT	269771	PASS	0	none	0.15103200000000003	0	0	0.15103200000000003
chr1-207769813-C-A	chr1	207769813	C	A	884883	PASS	0	none	0	0	0	1e-6
chr1-207769813-C-T	chr1	207769813	C	T	884883	PASS	0.81447	eas	0.34121599999999946	0	0	0.81447
chr1-207769819-G-C	chr1	207769819	G	C	20654	PASS	0.016902	nfe	0.005499	0	0	0.016902
chr1-207769833-G-A	chr1	207769833	G	A	107744	PASS	0.18246	eas	0.03077300000000001	0	0	0.18246
chr1-207769866-G-A	chr1	207769866	G	A	36984	PASS	0.2084	eas	0.01176699999999999	0	0	0.2084
chr1-207770202-A-G	chr1	207770202	A	G	32391	PASS	0.0090605	afr	0.001991	1	134	0.0090605
chr1-207783194-GA-G	chr1	207783194	GA	G	76143	VQSRTrancheINDEL95.00to96.00	7.586e-5	nfe	6.330000000000003e-4	0	128	6.330000000000003e-4
chr1-207783194-GA-GAA	chr1	207783194	GA	GAA	76143	VQSRTrancheINDEL95.00to96.00	0	none	0.012149	3	128	0.012149
chr1-207783194-GA-GAAA	chr1	207783194	GA	GAAA	76143	VQSRTrancheINDEL95.00to96.00	0	none	9e-6	0	128	9e-6
chr1-207783194-GA-GGAAAAAAAAAAAAAAAA	chr1	207783194	GA	GGAAAAAAAAAAAAAAAA	76143	VQSRTrancheINDEL95.00to96.00	0	none	0	0	128	1e-6
chr1-207783194-GA-TA	chr1	207783194	GA	TA	76143	VQSRTrancheINDEL95.00to96.00	0	none	0	0	128	1e-6
chr1-207783214-G-A	chr1	207783214	G	A	3138383	PASS	0.46972	amr	0.320111	43	130	0.46972
chr1-207783450-G-C	chr1	207783450	G	C	74723	PASS	0.0099568	amr	0.00774	1	124	0.0099568
chr1-207785101-C-T	chr1	207785101	C	T	282766	PASS	0.019097	nfe	0.00953699999999999	3	134	0.019097
chr1-207785584-G-C	chr1	207785584	G	C	62938	PASS	0.0096922	afr	0.001991	1	134	0.0096922
chr1-207785725-T-C	chr1	207785725	T	C	4425687	PASS	0.27338	amr	0.16192200000000004	23	134	0.27338
chr1-207785777-CTTTTT-*	chr1	207785777	CTTTTT	*	14895193.97	PASS	0	none	0	0	118	1e-6
chr1-207785777-CTTTTT-C	chr1	207785777	CTTTTT	C	14895193.97	PASS	0.012776	afr	0.01010699999999999	0	118	0.012776
chr1-207785777-CTTTTT-CT	chr1	207785777	CTTTTT	CT	14895193.97	PASS	0	none	0.447582	52	118	0.447582
chr1-207785777-CTTTTT-CTT	chr1	207785777	CTTTTT	CTT	14895193.97	PASS	0	none	0.3603269999999999	53	118	0.3603269999999999
chr1-207785777-CTTTTT-CTTT	chr1	207785777	CTTTTT	CTTT	14895193.97	PASS	0	none	0.00979399999999999	0	118	0.00979399999999999
chr1-207785777-CTTTTT-CTTTT	chr1	207785777	CTTTTT	CTTTT	14895193.97	PASS	0	none	0.10281	10	118	0.10281
chr1-207785777-CTTTTT-CTTTTTT	chr1	207785777	CTTTTT	CTTTTTT	14895193.97	PASS	0	none	2.2000000000000003e-5	0	118	2.2000000000000003e-5
chr1-207785781-T-*	chr1	207785781	T	*	1446	VQSRTrancheSNP99.80to99.90	0	none	0.6248810000000002	77	106	0.6248810000000002
chr1-207785781-T-A	chr1	207785781	T	A	1446	VQSRTrancheSNP99.80to99.90	1.551e-5	nfe	0	0	106	1.551e-5
chr1-207785781-T-C	chr1	207785781	T	C	1446	VQSRTrancheSNP99.80to99.90	0	none	1.6699999999999994e-4	0	106	1.6699999999999994e-4
chr1-207785790-TTA-ATA	chr1	207785790	TTA	ATA	49583	ExcessHet	0	none	0.04060800000000002	2	118	0.04060800000000002
chr1-207785790-TTA-T	chr1	207785790	TTA	T	49583	ExcessHet	1.01e-6	nfe	5.2999999999999994e-5	0	118	5.2999999999999994e-5
chr1-207785790-TTA-TATA	chr1	207785790	TTA	TATA	49583	ExcessHet	0	none	2.2999999999999995e-4	0	118	2.2999999999999995e-4
chr1-207785791-TA-*	chr1	207785791	TA	*	18092044	PASS	0	none	0	0	124	1e-6
chr1-207785791-TA-AA	chr1	207785791	TA	AA	18092044	PASS	0	none	0.08053200000000002	2	124	0.08053200000000002
chr1-207785791-TA-T	chr1	207785791	TA	T	18092044	PASS	7.911e-5	sas	1.88e-4	0	124	1.88e-4
chr1-207785791-TA-TAA	chr1	207785791	TA	TAA	18092044	PASS	0	none	2.2000000000000003e-5	0	124	2.2000000000000003e-5
chr1-207785791-TA-TAAA	chr1	207785791	TA	TAAA	18092044	PASS	0	none	0.49911399999999945	69	124	0.49911399999999945
chr1-207785791-TA-TAAAA	chr1	207785791	TA	TAAAA	18092044	PASS	0	none	0.3097169999999996	45	124	0.3097169999999996
chr1-207785791-TA-TAAAAA	chr1	207785791	TA	TAAAAA	18092044	PASS	0	none	0.004645	0	124	0.004645
chr1-207785791-TA-TAAAAAAA	chr1	207785791	TA	TAAAAAAA	18092044	PASS	0	none	0	0	124	1e-6
chr1-207785791-TA-TAAAAAAAA	chr1	207785791	TA	TAAAAAAAA	18092044	PASS	0	none	0	0	124	1e-6
chr1-207785791-TA-TAAAAAAAAA	chr1	207785791	TA	TAAAAAAAAA	18092044	PASS	0	none	0	0	124	1e-6
chr1-207785791-TA-TAAAAAAAAAA	chr1	207785791	TA	TAAAAAAAAAA	18092044	PASS	0	none	9e-6	0	124	9e-6
chr1-207785791-TA-TAATAAAAAAA	chr1	207785791	TA	TAATAAAAAAA	18092044	PASS	0	none	0	0	124	1e-6
chr1-207785811-T-A	chr1	207785811	T	A	1093	PASS	2.376e-5	afr	9e-6	1	130	2.376e-5
chr1-207790243-C-T	chr1	207790243	C	T	95028	PASS	0.069392	afr	0.004518	1	134	0.069392
chr1-207790280-A-G	chr1	207790280	A	G	539	PASS	5.83e-6	nfe	0	1	134	5.83e-6
chr1-207793371-A-G	chr1	207793371	A	G	107703	PASS	0.014394	nfe	0.00699	1	134	0.014394
chr1-207805571-C-T	chr1	207805571	C	T	32009	PASS	0.24332	nfe	0.021923	0	0	0.24332
chr1-207874090-G-A	chr1	207874090	G	A	32454	PASS	0.34621	nfe	0.02361100000000002	0	0	0.34621
chr1-207877015-G-A	chr1	207877015	G	A	1609153	PASS	0.20313	afr	0.06888800000000002	0	0	0.20313
chr1-207881584-C-G	chr1	207881584	C	G	236	PASS	0	none	5.2999999999999994e-5	0	0	5.2999999999999994e-5
chr1-207881584-C-T	chr1	207881584	C	T	236	PASS	0	none	9e-6	0	0	9e-6
chr1-207887423-A-C	chr1	207887423	A	C	170	PASS	2.554e-5	nfe	8.9e-5	1	88	8.9e-5
chr1-207887423-A-G	chr1	207887423	A	G	170	PASS	4.44e-6	nfe	9e-6	0	88	9e-6
chr1-207887434-G-C	chr1	207887434	G	C	29115	PASS	0.0078664	nfe	0.005337	3	122	0.0078664
chr1-207887434-G-GAGGGGGGTGTC	chr1	207887434	G	GAGGGGGGTGTC	29115	PASS	0	none	0	0	122	1e-6
chr1-207887461-G-A	chr1	207887461	G	A	3096779	PASS	0.38144	nfe	0.3227939999999994	64	128	0.38144
chr1-207887462-A-G	chr1	207887462	A	G	3068300	PASS	0.38263	nfe	0.31963499999999995	64	128	0.38263
chr1-207887501-G-A	chr1	207887501	G	A	76547	PASS	0.010066	nfe	0.007768	3	134	0.010066
chr1-207887501-G-T	chr1	207887501	G	T	76547	PASS	0	none	0	0	134	1e-6
chr1-207888040-T-*	chr1	207888040	T	*	1756	VQSRTrancheINDEL99.90to99.95	0	none	8.9e-5	0	20	8.9e-5
chr1-207888040-T-G	chr1	207888040	T	G	1756	VQSRTrancheINDEL99.90to99.95	6.0416e-4	eas	7.480000000000004e-4	0	20	7.480000000000004e-4
chr1-207888040-T-TGGG	chr1	207888040	T	TGGG	1756	VQSRTrancheINDEL99.90to99.95	2.04e-6	nfe	3.6999999999999985e-5	1	20	3.6999999999999985e-5
chr1-207888040-T-TTGGG	chr1	207888040	T	TTGGG	1756	VQSRTrancheINDEL99.90to99.95	7.3e-7	nfe	2.2000000000000003e-5	0	20	2.2000000000000003e-5
chr1-207888185-A-G	chr1	207888185	A	G	3692621	PASS	0.36195	eas	0.114569	16	134	0.36195
chr1-207888915-T-C	chr1	207888915	T	C	17984102	PASS	0.90976	eas	0.6976440000000005	94	134	0.90976
chr1-207889126-A-C	chr1	207889126	A	C	7540290	PASS	0.35759	amr	0.2719439999999999	39	134	0.35759
chr1-207889628-A-T	chr1	207889628	A	T	8015174	PASS	0.28888	nfe	0.244848	49	134	0.28888
chr1-207889710-C-T	chr1	207889710	C	T	74388	PASS	0.0062813	nfe	0.00214	1	134	0.0062813
chr1-207889722-G-A	chr1	207889722	G	A	8941811	PASS	0.33338	nfe	0.2944889999999996	55	134	0.33338
chr1-207889755-GAAA-AAAA	chr1	207889755	GAAA	AAAA	12938255	ExcessHet	0	none	0.01793500000000002	0	134	0.01793500000000002
chr1-207889755-GAAA-G	chr1	207889755	GAAA	G	12938255	ExcessHet	0	none	0	0	134	1e-6
chr1-207889755-GAAA-GA	chr1	207889755	GAAA	GA	12938255	ExcessHet	0	none	9e-6	0	134	9e-6
chr1-207889755-GAAA-GAA	chr1	207889755	GAAA	GAA	12938255	ExcessHet	0	none	0.021897	0	134	0.021897
chr1-207889755-GAAA-GAAAA	chr1	207889755	GAAA	GAAAA	12938255	ExcessHet	0	none	0.46178599999999936	67	134	0.46178599999999936
chr1-207889755-GAAA-GAAAAA	chr1	207889755	GAAA	GAAAAA	12938255	ExcessHet	0	none	0.144261	12	134	0.144261
chr1-207889755-GAAA-GAAAAAA	chr1	207889755	GAAA	GAAAAAA	12938255	ExcessHet	0	none	0.002465	2	134	0.002465
chr1-207889755-GAAA-GAAAAAAA	chr1	207889755	GAAA	GAAAAAAA	12938255	ExcessHet	0	none	1.0799999999999996e-4	0	134	1.0799999999999996e-4
chr1-207889755-GAAA-GAAAAAAAA	chr1	207889755	GAAA	GAAAAAAAA	12938255	ExcessHet	0	none	0	0	134	1e-6
chr1-207889760-A-C	chr1	207889760	A	C	220024	PASS	0.073112	afr	0.005313	1	134	0.073112
chr1-207890013-A-G	chr1	207890013	A	G	37549	PASS	0.023375	afr	0.002389	1	132	0.023375
chr1-207890121-A-G	chr1	207890121	A	G	3710799	PASS	0.0010983	mid	3.3800000000000046e-4	0	84	0.0010983
chr1-207890121-A-T	chr1	207890121	A	T	3710799	PASS	0.93545	eas	0.5998270000000006	53	84	0.93545
chr1-207890160-G-A	chr1	207890160	G	A	799079	PASS	0.32813	amr	0.1985	5	22	0.32813
chr1-207890281-T-A	chr1	207890281	T	A	12411	PASS	0.01301	nfe	0.003663	0	0	0.01301
chr1-207897591-C-*	chr1	207897591	C	*	185895	PASS	0	none	0	0	134	1e-6
chr1-207897591-C-CAAAAACAATTAAATTAAATTAAATTAAATTAAAAAAA	chr1	207897591	C	CAAAAACAATTAAATTAAATTAAATTAAATTAAAAAAA	185895	PASS	0	none	0	0	134	1e-6
chr1-207897591-C-T	chr1	207897591	C	T	185895	PASS	0.095647	afr	0.007509	1	134	0.095647
chr1-207897638-C-A	chr1	207897638	C	A	870476	PASS	0.075729	afr	0.045478	8	134	0.075729
chr1-207898960-C-T	chr1	207898960	C	T	531199	PASS	0.067308	amr	0.01559099999999999	1	134	0.067308
chr1-207899281-A-C	chr1	207899281	A	C	5016807	PASS	0.42127	eas	0.181883	18	134	0.42127
chr1-207899281-A-G	chr1	207899281	A	G	5016807	PASS	0	none	0	0	134	1e-6
chr1-207899352-G-A	chr1	207899352	G	A	5799909	PASS	0.33387	nfe	0.2634149999999994	54	134	0.33387
chr1-207899860-C-A	chr1	207899860	C	A	333089	PASS	0.06705	amr	0.01559099999999999	1	134	0.06705
chr1-207900125-C-T	chr1	207900125	C	T	75318	PASS	0.019378	mid	0.006344	1	134	0.019378
chr1-207910854-CG-C	chr1	207910854	CG	C	6495844	PASS	7.9e-7	nfe	0	0	134	1e-6
chr1-207910854-CG-CGG	chr1	207910854	CG	CGG	6495844	PASS	0	none	0.38664599999999977	68	134	0.38664599999999977
chr1-207910854-CG-CGGG	chr1	207910854	CG	CGGG	6495844	PASS	0	none	2.2999999999999995e-4	0	134	2.2999999999999995e-4
chr1-207910854-CG-GG	chr1	207910854	CG	GG	6495844	PASS	0	none	3.6999999999999985e-5	0	134	3.6999999999999985e-5
chr1-207911005-G-A	chr1	207911005	G	A	256105	PASS	0.017471	mid	0.005931	1	134	0.017471
chr1-207911167-C-G	chr1	207911167	C	G	400120	PASS	0.030147	nfe	0.02123600000000002	1	134	0.030147
chr1-207959559-C-G	chr1	207959559	C	G	74403	PASS	0.49459	eas	0.05089900000000001	0	0	0.49459
chr1-207959656-C-T	chr1	207959656	C	T	4391	PASS	0.0053244	nfe	0.002231	0	0	0.0053244
chr1-207960152-A-G	chr1	207960152	A	G	2454296	PASS	0.34727	nfe	0.096491	55	134	0.34727
chr1-207962891-A-G	chr1	207962891	A	G	138785	PASS	0.71005	nfe	0.092396	0	0	0.71005
chr1-207965871-C-*	chr1	207965871	C	*	348297	PASS	0	none	0	0	134	1e-6
chr1-207965871-C-T	chr1	207965871	C	T	348297	PASS	0.18367	eas	0.02290300000000001	1	134	0.18367
chr1-207965901-C-A	chr1	207965901	C	A	179349	PASS	0.08614	afr	0.01186299999999999	1	134	0.08614
chr1-207965901-C-T	chr1	207965901	C	T	179349	PASS	0.011405	sas	1.88e-4	0	134	0.011405
chr1-207966045-A-C	chr1	207966045	A	C	2964578	PASS	0.97762	nfe	0.3380639999999999	123	126	0.97762
chr1-207966054-T-C	chr1	207966054	T	C	2809427	PASS	0.9771	nfe	0.338279	117	120	0.9771
chr1-207966232-G-T	chr1	207966232	G	T	21929	PASS	0.044419	mid	0.00862099999999999	0	2	0.044419
chr1-208022171-A-C	chr1	208022171	A	C	54364	PASS	0.34158	nfe	0.03917700000000001	0	0	0.34158
chr1-208026653-T-*	chr1	208026653	T	*	42230.97	PASS	0	none	0.00115199999999999	0	0	0.00115199999999999
chr1-208026653-T-TC	chr1	208026653	T	TC	42230.97	PASS	0	none	0.01338699999999999	0	0	0.01338699999999999
chr1-208026653-T-TCCC	chr1	208026653	T	TCCC	42230.97	PASS	0	none	9e-6	0	0	9e-6
chr1-208026653-T-TCTC	chr1	208026653	T	TCTC	42230.97	PASS	0	none	0.00989199999999998	0	0	0.00989199999999998
chr1-208026653-T-TCTCTC	chr1	208026653	T	TCTCTC	42230.97	PASS	0	none	0	0	0	1e-6
chr1-208026654-T-*	chr1	208026654	T	*	24190	PASS	0	none	6.540000000000003e-4	0	0	6.540000000000003e-4
chr1-208026654-T-C	chr1	208026654	T	C	24190	PASS	0	none	0.0054729999999999996	0	0	0.0054729999999999996
chr1-208026654-T-TC	chr1	208026654	T	TC	24190	PASS	0	none	0.00864599999999999	0	0	0.00864599999999999
chr1-208026675-C-A	chr1	208026675	C	A	265	PASS	0	none	2.2000000000000003e-5	0	0	2.2000000000000003e-5
chr1-208026675-C-T	chr1	208026675	C	T	265	PASS	0	none	1.0699999999999996e-4	0	0	1.0699999999999996e-4
chr1-208026752-T-G	chr1	208026752	T	G	54	PASS	0	none	2.2000000000000003e-5	0	0	2.2000000000000003e-5
chr1-208026770-T-A	chr1	208026770	T	A	153571	PASS	0	none	9e-6	0	0	9e-6
chr1-208026770-T-C	chr1	208026770	T	C	153571	PASS	0.14253	nfe	0.06739300000000001	0	0	0.14253
chr1-208026782-T-A	chr1	208026782	T	A	702476	PASS	0.82948	nfe	0.3618129999999994	0	0	0.82948
chr1-208027392-C-G	chr1	208027392	C	G	2187452	PASS	0.33802	eas	0.138664	13	134	0.33802
chr1-208028077-C-A	chr1	208028077	C	A	2474	PASS	8.4e-7	nfe	0	1	134	1e-6
chr1-208028077-C-T	chr1	208028077	C	T	2474	PASS	1.783e-5	amr	9e-6	0	134	1.783e-5
chr1-208028752-C-T	chr1	208028752	C	T	32181	PASS	0.002294	nfe	0.00181699999999999	1	134	0.002294
chr1-208029332-A-C	chr1	208029332	A	C	8191363	PASS	0.99802	nfe	0.8910000000000003	110	110	0.99802
chr1-208029483-A-G	chr1	208029483	A	G	3113130	PASS	0.99787	nfe	0.6371450000000004	2	2	0.99787
chr1-208029496-G-A	chr1	208029496	G	A	2918426	PASS	0	none	9e-6	0	2	9e-6
chr1-208029496-G-T	chr1	208029496	G	T	2918426	PASS	0.99789	nfe	0.6226330000000002	2	2	0.99789
chr1-208029617-T-A	chr1	208029617	T	A	770893	PASS	0.99788	nfe	0.3263299999999996	0	0	0.99788
chr1-208029617-T-C	chr1	208029617	T	C	770893	PASS	0	none	9e-6	0	0	9e-6
chr1-208031054-G-*	chr1	208031054	G	*	519179	PASS	0	none	0	0	0	1e-6
chr1-208031054-G-T	chr1	208031054	G	T	519179	PASS	0.56225	nfe	0.20351200000000003	0	0	0.56225
chr1-208031449-CTGTT-C	chr1	208031449	CTGTT	C	11498328.97	PASS	0.70783	eas	0.42754999999999976	54	134	0.70783
chr1-208031574-C-A	chr1	208031574	C	A	965657	PASS	0.059093	mid	0.02549800000000001	1	134	0.059093
chr1-208031580-G-A	chr1	208031580	G	A	53587	PASS	0.0020387	nfe	0.00103599999999999	1	134	0.0020387
chr1-208033470-C-T	chr1	208033470	C	T	2605	PASS	4.0679e-4	amr	9e-6	1	134	4.0679e-4
chr1-208033601-C-A	chr1	208033601	C	A	3656164	PASS	0	none	0	0	134	1e-6
chr1-208033601-C-G	chr1	208033601	C	G	3656164	PASS	0.4309	nfe	0.31358199999999975	52	134	0.4309
chr1-208034494-G-A	chr1	208034494	G	A	15121433	PASS	0.5832	nfe	0.5337180000000007	78	134	0.5832
chr1-208034689-G-C	chr1	208034689	G	C	3557010	PASS	0.42742	nfe	0.32233399999999934	53	134	0.42742
chr1-208038358-C-T	chr1	208038358	C	T	14870	PASS	0.0013281	nfe	3.820000000000003e-4	1	134	0.0013281
chr1-208038505-G-A	chr1	208038505	G	A	684653	PASS	0.057625	mid	0.02488900000000001	1	134	0.057625
chr1-208038542-T-C	chr1	208038542	T	C	22866206	PASS	0.97751	nfe	0.935313	131	134	0.97751
chr1-208038579-C-T	chr1	208038579	C	T	16297	PASS	0.016261	afr	6.340000000000003e-4	1	134	0.016261
chr1-208038711-C-T	chr1	208038711	C	T	626835	PASS	0.040296	nfe	0.033331	10	134	0.040296
chr1-208038759-G-A	chr1	208038759	G	A	187771	PASS	0.055587	afr	0.007535	1	134	0.055587
chr1-208038770-T-C	chr1	208038770	T	C	900442	PASS	0.13969	amr	0.03062000000000002	1	134	0.13969
chr1-208038777-C-T	chr1	208038777	C	T	906144	PASS	0.13974	amr	0.03056700000000002	1	134	0.13974
chr1-208038784-T-C	chr1	208038784	T	C	619116	PASS	0.057388	mid	0.026134	1	134	0.057388
chr1-208038879-C-T	chr1	208038879	C	T	704105	PASS	0.027603	nfe	0.023247	9	134	0.027603
chr1-208038990-A-G	chr1	208038990	A	G	188097	PASS	0.055744	afr	0.007561	1	134	0.055744
chr1-208039052-A-G	chr1	208039052	A	G	5378238	PASS	0.7183	eas	0.4048119999999994	54	134	0.7183
chr1-208039478-CA-C	chr1	208039478	CA	C	2717928	PASS	8.2493e-4	sas	2.2000000000000003e-5	0	134	8.2493e-4
chr1-208039478-CA-TA	chr1	208039478	CA	TA	2717928	PASS	0	none	0.154625	16	134	0.154625
chr1-208039780-A-G	chr1	208039780	A	G	49288060	PASS	0.99816	nfe	0.9779380000000004	134	134	0.99816
chr1-208039879-G-A	chr1	208039879	G	A	45191	PASS	9.1253e-4	amr	7.270000000000004e-4	2	134	9.1253e-4
chr1-208039896-C-T	chr1	208039896	C	T	2338106	PASS	0.15269	amr	0.05904900000000002	3	134	0.15269
chr1-208039963-G-A	chr1	208039963	G	A	1179784	PASS	9.804e-5	sas	9e-6	0	134	9.804e-5
chr1-208039963-G-T	chr1	208039963	G	T	1179784	PASS	0.057308	mid	0.02502100000000002	1	134	0.057308
chr1-208040308-G-A	chr1	208040308	G	A	8928431	PASS	0.79632	nfe	0.6799630000000008	115	134	0.79632
chr1-208040347-G-A	chr1	208040347	G	A	6613440	PASS	0.79597	nfe	0.6677600000000005	105	124	0.79597
chr1-208041957-G-A	chr1	208041957	G	A	43865	PASS	0.0027619	amr	0.002115	1	134	0.0027619
chr1-208042065-G-A	chr1	208042065	G	A	55163	PASS	0.0018013	amr	0.00135099999999999	1	134	0.0018013
chr1-208042959-C-A	chr1	208042959	C	A	877249	PASS	0.21213	amr	0.07554100000000001	4	134	0.21213
chr1-208043266-GAGA-AAGA	chr1	208043266	GAGA	AAGA	41707	PASS	0	none	0	0	134	1e-6
chr1-208043266-GAGA-G	chr1	208043266	GAGA	G	41707	PASS	0.0039498	nfe	0.002015	1	134	0.0039498
chr1-208044415-T-C	chr1	208044415	T	C	50735	PASS	0.028436	afr	0.00184199999999999	1	134	0.028436
chr1-208045819-A-C	chr1	208045819	A	C	25240046	PASS	0.85215	mid	0.8109590000000002	118	134	0.85215
chr1-208045922-T-C	chr1	208045922	T	C	22754	PASS	0.0012047	nfe	3.3800000000000046e-4	1	134	0.0012047
chr1-208046200-T-C	chr1	208046200	T	C	1237404	PASS	0.21171	amr	0.08417400000000001	3	134	0.21171
chr1-208046216-G-A	chr1	208046216	G	A	26489	PASS	0.0018016	nfe	0.00142399999999999	1	134	0.0018016
chr1-208051234-T-A	chr1	208051234	T	A	305350	PASS	0.023657	mid	0.01141799999999998	1	134	0.023657
chr1-208051485-G-A	chr1	208051485	G	A	73451	PASS	0.0074948	nfe	0.003119	1	134	0.0074948
chr1-208052208-G-T	chr1	208052208	G	T	326	PASS	2.55e-6	nfe	0	1	134	2.55e-6
chr1-208052329-G-A	chr1	208052329	G	A	829951	PASS	0.040659	nfe	0.02831000000000001	2	134	0.040659
chr1-208052564-G-*	chr1	208052564	G	*	2459343	PASS	0	none	0	0	134	1e-6
chr1-208052564-G-A	chr1	208052564	G	A	2459343	PASS	0.29777	eas	0.15268600000000002	16	134	0.29777
chr1-208060639-C-G	chr1	208060639	C	G	396274	PASS	0.041594	nfe	0.024783	5	134	0.041594
chr1-208060639-C-T	chr1	208060639	C	T	396274	PASS	0	none	0	0	134	1e-6
chr1-208060653-C-T	chr1	208060653	C	T	963193	PASS	0.12532	amr	0.058327	7	134	0.12532
chr1-208060883-C-G	chr1	208060883	C	G	443493	PASS	0.057172	mid	0.02563100000000001	3	134	0.057172
chr1-208079111-C-T	chr1	208079111	C	T	2747913	PASS	0.34538	amr	0.2536719999999995	49	134	0.34538
chr1-208079144-T-C	chr1	208079144	T	C	6362617	PASS	0.54068	nfe	0.4746609999999994	67	134	0.54068
chr1-208079159-C-A	chr1	208079159	C	A	3700889	PASS	0.36234	amr	0.261579	49	134	0.36234
chr1-208079321-G-A	chr1	208079321	G	A	37491	PASS	0.0025331	nfe	9.87999999999999e-4	1	134	0.0025331
chr1-208079321-G-T	chr1	208079321	G	T	37491	PASS	6.875e-5	nfe	2.2000000000000003e-5	0	134	6.875e-5
chr1-208079336-T-C	chr1	208079336	T	C	123160	PASS	0.0067215	nfe	0.005236	1	134	0.0067215
chr1-208079432-G-C	chr1	208079432	G	C	723966	PASS	0.1109	amr	0.02963700000000001	1	134	0.1109
chr1-208082395-C-*	chr1	208082395	C	*	82845	PASS	0	none	0	0	134	1e-6
chr1-208082395-C-T	chr1	208082395	C	T	82845	PASS	0.0026929	nfe	0.001966	1	134	0.0026929
chr1-208082396-G-*	chr1	208082396	G	*	634	PASS	0	none	0	0	134	1e-6
chr1-208082396-G-A	chr1	208082396	G	A	634	PASS	3.739e-5	nfe	0	1	134	3.739e-5
chr1-208082472-C-T	chr1	208082472	C	T	7758	PASS	1.1718e-4	nfe	1.27e-4	1	134	1.27e-4
chr1-208082532-T-C	chr1	208082532	T	C	19740014	PASS	0.69793	nfe	0.6390820000000006	82	134	0.69793
chr1-208082646-C-T	chr1	208082646	C	T	144725	PASS	0.098475	eas	0.01060599999999999	1	130	0.098475
chr1-208084284-G-A	chr1	208084284	G	A	4661856	PASS	0.3426	amr	0.238993	43	134	0.3426
chr1-208092965-T-C	chr1	208092965	T	C	28046	PASS	0.0031573	nfe	0.00169399999999999	2	134	0.0031573
chr1-208096247-T-C	chr1	208096247	T	C	123603	PASS	0.10294	eas	0.00953699999999999	1	134	0.10294
chr1-208096740-C-T	chr1	208096740	C	T	66943	PASS	0.03008	afr	0.002165	1	134	0.03008
chr1-208096748-C-T	chr1	208096748	C	T	160435	PASS	0.0078541	nfe	0.005262	1	134	0.0078541
chr1-208096899-A-C	chr1	208096899	A	C	7502494	PASS	0.40006	amr	0.34283899999999934	60	134	0.40006
chr1-208096899-A-T	chr1	208096899	A	T	7502494	PASS	1.4177e-4	nfe	2.2000000000000003e-5	0	134	1.4177e-4
chr1-208096980-C-A	chr1	208096980	C	A	1421420	PASS	2.047e-4	amr	0	0	134	2.047e-4
chr1-208096980-C-G	chr1	208096980	C	G	1421420	PASS	0.11757	mid	0.08830500000000001	13	134	0.11757
chr1-208099043-G-A	chr1	208099043	G	A	379491	PASS	0.074559	amr	0.022162	1	134	0.074559
chr1-208099100-G-A	chr1	208099100	G	A	9163	PASS	5.1962e-4	nfe	6.570000000000002e-4	1	134	6.570000000000002e-4
chr1-208103006-C-G	chr1	208103006	C	G	152423	PASS	0.10971	eas	0.00956299999999999	1	132	0.10971
chr1-208103054-C-CCT	chr1	208103054	C	CCT	29529768.97	PASS	3.6018e-4	nfe	0.007742	0	132	0.007742
chr1-208103054-C-CCTCT	chr1	208103054	C	CCTCT	29529768.97	PASS	0.99181	nfe	0.9643090000000006	131	132	0.99181
chr1-208103054-C-CCTCTCT	chr1	208103054	C	CCTCTCT	29529768.97	PASS	2.711e-5	nfe	2.7300000000000035e-4	0	132	2.7300000000000035e-4
chr1-208142347-G-A	chr1	208142347	G	A	43519	PASS	0.0024491	nfe	0.00209	1	134	0.0024491
chr1-208209908-G-A	chr1	208209908	G	A	4520277	PASS	0.98812	nfe	0.7341240000000007	0	0	0.98812
chr1-208209981-C-*	chr1	208209981	C	*	44771	PASS	0	none	0	0	4	1e-6
chr1-208209981-C-A	chr1	208209981	C	A	44771	PASS	4.567e-5	nfe	5.2999999999999994e-5	0	4	5.2999999999999994e-5
chr1-208209981-C-CA	chr1	208209981	C	CA	44771	PASS	0.026384	nfe	0.016454	0	4	0.026384
chr1-208209981-C-G	chr1	208209981	C	G	44771	PASS	0	none	0	0	4	1e-6
chr1-208209983-ATTTTTTTTTT-*	chr1	208209983	ATTTTTTTTTT	*	1414757	PASS	0	none	0	0	2	1e-6
chr1-208209983-ATTTTTTTTTT-A	chr1	208209983	ATTTTTTTTTT	A	1414757	PASS	0	none	3.6999999999999985e-5	0	2	3.6999999999999985e-5
chr1-208209983-ATTTTTTTTTT-AAATTTTTTTTTTT	chr1	208209983	ATTTTTTTTTT	AAATTTTTTTTTTT	1414757	PASS	0	none	9e-6	0	2	9e-6
chr1-208209983-ATTTTTTTTTT-AAGTTTTTTTTTTTTTTTTTTTTTTTTTT	chr1	208209983	ATTTTTTTTTT	AAGTTTTTTTTTTTTTTTTTTTTTTTTTT	1414757	PASS	0	none	0	0	2	1e-6
chr1-208209983-ATTTTTTTTTT-AATTTTTTTTTCTTTTTTTTTT	chr1	208209983	ATTTTTTTTTT	AATTTTTTTTTCTTTTTTTTTT	1414757	PASS	0	none	9e-6	0	2	9e-6
chr1-208209983-ATTTTTTTTTT-AATTTTTTTTTTT	chr1	208209983	ATTTTTTTTTT	AATTTTTTTTTTT	1414757	PASS	0	none	0.02516900000000001	0	2	0.02516900000000001
chr1-208209983-ATTTTTTTTTT-AATTTTTTTTTTTT	chr1	208209983	ATTTTTTTTTT	AATTTTTTTTTTTT	1414757	PASS	0	none	0.01372799999999999	0	2	0.01372799999999999
chr1-208209983-ATTTTTTTTTT-AATTTTTTTTTTTTT	chr1	208209983	ATTTTTTTTTT	AATTTTTTTTTTTTT	1414757	PASS	0	none	0.01774	0	2	0.01774
chr1-208209983-ATTTTTTTTTT-AATTTTTTTTTTTTTT	chr1	208209983	ATTTTTTTTTT	AATTTTTTTTTTTTTT	1414757	PASS	0	none	0.01171599999999999	0	2	0.01171599999999999
chr1-208209983-ATTTTTTTTTT-AATTTTTTTTTTTTTTT	chr1	208209983	ATTTTTTTTTT	AATTTTTTTTTTTTTTT	1414757	PASS	0	none	0.01119399999999999	0	2	0.01119399999999999
chr1-208209983-ATTTTTTTTTT-AATTTTTTTTTTTTTTTT	chr1	208209983	ATTTTTTTTTT	AATTTTTTTTTTTTTTTT	1414757	PASS	0	none	0.01425099999999999	0	2	0.01425099999999999
chr1-208209983-ATTTTTTTTTT-AATTTTTTTTTTTTTTTTT	chr1	208209983	ATTTTTTTTTT	AATTTTTTTTTTTTTTTTT	1414757	PASS	0	none	0.01309999999999998	0	2	0.01309999999999998
chr1-208209983-ATTTTTTTTTT-AATTTTTTTTTTTTTTTTTT	chr1	208209983	ATTTTTTTTTT	AATTTTTTTTTTTTTTTTTT	1414757	PASS	0	none	0.01338799999999999	0	2	0.01338799999999999
chr1-208209983-ATTTTTTTTTT-AATTTTTTTTTTTTTTTTTTT	chr1	208209983	ATTTTTTTTTT	AATTTTTTTTTTTTTTTTTTT	1414757	PASS	0	none	0.01537799999999999	0	2	0.01537799999999999
chr1-208209983-ATTTTTTTTTT-AATTTTTTTTTTTTTTTTTTTT	chr1	208209983	ATTTTTTTTTT	AATTTTTTTTTTTTTTTTTTTT	1414757	PASS	0	none	0.00124899999999999	0	2	0.00124899999999999
chr1-208209983-ATTTTTTTTTT-AATTTTTTTTTTTTTTTTTTTTT	chr1	208209983	ATTTTTTTTTT	AATTTTTTTTTTTTTTTTTTTTT	1414757	PASS	0	none	0.017608	0	2	0.017608
chr1-208209983-ATTTTTTTTTT-AATTTTTTTTTTTTTTTTTTTTTT	chr1	208209983	ATTTTTTTTTT	AATTTTTTTTTTTTTTTTTTTTTT	1414757	PASS	0	none	0.01451299999999999	0	2	0.01451299999999999
chr1-208209983-ATTTTTTTTTT-AATTTTTTTTTTTTTTTTTTTTTTT	chr1	208209983	ATTTTTTTTTT	AATTTTTTTTTTTTTTTTTTTTTTT	1414757	PASS	0	none	0.01550899999999999	0	2	0.01550899999999999
chr1-208209983-ATTTTTTTTTT-AATTTTTTTTTTTTTTTTTTTTTTTT	chr1	208209983	ATTTTTTTTTT	AATTTTTTTTTTTTTTTTTTTTTTTT	1414757	PASS	0	none	0.01724100000000001	0	2	0.01724100000000001
chr1-208209983-ATTTTTTTTTT-AATTTTTTTTTTTTTTTTTTTTTTTTT	chr1	208209983	ATTTTTTTTTT	AATTTTTTTTTTTTTTTTTTTTTTTTT	1414757	PASS	0	none	6.780000000000002e-4	0	2	6.780000000000002e-4
chr1-208209983-ATTTTTTTTTT-AATTTTTTTTTTTTTTTTTTTTTTTTTT	chr1	208209983	ATTTTTTTTTT	AATTTTTTTTTTTTTTTTTTTTTTTTTT	1414757	PASS	0	none	0.01582300000000002	0	2	0.01582300000000002
chr1-208209983-ATTTTTTTTTT-AATTTTTTTTTTTTTTTTTTTTTTTTTTT	chr1	208209983	ATTTTTTTTTT	AATTTTTTTTTTTTTTTTTTTTTTTTTTT	1414757	PASS	0	none	0.007533	0	2	0.007533
chr1-208209983-ATTTTTTTTTT-AATTTTTTTTTTTTTTTTTTTTTTTTTTTT	chr1	208209983	ATTTTTTTTTT	AATTTTTTTTTTTTTTTTTTTTTTTTTTTT	1414757	PASS	0	none	0.00645	0	2	0.00645
chr1-208209983-ATTTTTTTTTT-AATTTTTTTTTTTTTTTTTTTTTTTTTTTTT	chr1	208209983	ATTTTTTTTTT	AATTTTTTTTTTTTTTTTTTTTTTTTTTTTT	1414757	PASS	0	none	0.003866	0	2	0.003866
chr1-208209983-ATTTTTTTTTT-AATTTTTTTTTTTTTTTTTTTTTTTTTTTTTT	chr1	208209983	ATTTTTTTTTT	AATTTTTTTTTTTTTTTTTTTTTTTTTTTTTT	1414757	PASS	0	none	0.003032	0	2	0.003032
chr1-208209983-ATTTTTTTTTT-AATTTTTTTTTTTTTTTTTTTTTTTTTTTTTTT	chr1	208209983	ATTTTTTTTTT	AATTTTTTTTTTTTTTTTTTTTTTTTTTTTTTT	1414757	PASS	0	none	0.006527	0	2	0.006527
chr1-208209983-ATTTTTTTTTT-AATTTTTTTTTTTTTTTTTTTTTTTTTTTTTTTT	chr1	208209983	ATTTTTTTTTT	AATTTTTTTTTTTTTTTTTTTTTTTTTTTTTTTT	1414757	PASS	0	none	0.002008	0	2	0.002008
chr1-208209983-ATTTTTTTTTT-AATTTTTTTTTTTTTTTTTTTTTTTTTTTTTTTTT	chr1	208209983	ATTTTTTTTTT	AATTTTTTTTTTTTTTTTTTTTTTTTTTTTTTTTT	1414757	PASS	0	none	0.002132	0	2	0.002132
chr1-208209983-ATTTTTTTTTT-AATTTTTTTTTTTTTTTTTTTTTTTTTTTTTTTTTT	chr1	208209983	ATTTTTTTTTT	AATTTTTTTTTTTTTTTTTTTTTTTTTTTTTTTTTT	1414757	PASS	0	none	0.00168799999999999	0	2	0.00168799999999999
chr1-208209983-ATTTTTTTTTT-AATTTTTTTTTTTTTTTTTTTTTTTTTTTTTTTTTTT	chr1	208209983	ATTTTTTTTTT	AATTTTTTTTTTTTTTTTTTTTTTTTTTTTTTTTTTT	1414757	PASS	0	none	0.00156499999999999	0	2	0.00156499999999999
chr1-208209983-ATTTTTTTTTT-AATTTTTTTTTTTTTTTTTTTTTTTTTTTTTTTTTTTT	chr1	208209983	ATTTTTTTTTT	AATTTTTTTTTTTTTTTTTTTTTTTTTTTTTTTTTTTT	1414757	PASS	0	none	0.001959	0	2	0.001959
chr1-208209983-ATTTTTTTTTT-AATTTTTTTTTTTTTTTTTTTTTTTTTTTTTTTTTTTTT	chr1	208209983	ATTTTTTTTTT	AATTTTTTTTTTTTTTTTTTTTTTTTTTTTTTTTTTTTT	1414757	PASS	0	none	0.00119999999999999	0	2	0.00119999999999999
chr1-208209983-ATTTTTTTTTT-AATTTTTTTTTTTTTTTTTTTTTTTTTTTTTTTTTTTTTT	chr1	208209983	ATTTTTTTTTT	AATTTTTTTTTTTTTTTTTTTTTTTTTTTTTTTTTTTTTT	1414757	PASS	0	none	0.00158999999999999	0	2	0.00158999999999999
chr1-208209983-ATTTTTTTTTT-AATTTTTTTTTTTTTTTTTTTTTTTTTTTTTTTTTTTTTTT	chr1	208209983	ATTTTTTTTTT	AATTTTTTTTTTTTTTTTTTTTTTTTTTTTTTTTTTTTTTT	1414757	PASS	0	none	0.00105599999999999	0	2	0.00105599999999999
chr1-208209983-ATTTTTTTTTT-AATTTTTTTTTTTTTTTTTTTTTTTTTTTTTTTTTTTTTTTT	chr1	208209983	ATTTTTTTTTT	AATTTTTTTTTTTTTTTTTTTTTTTTTTTTTTTTTTTTTTTT	1414757	PASS	0	none	0.002406	0	2	0.002406
chr1-208209983-ATTTTTTTTTT-AATTTTTTTTTTTTTTTTTTTTTTTTTTTTTTTTTTTTTTTTT	chr1	208209983	ATTTTTTTTTT	AATTTTTTTTTTTTTTTTTTTTTTTTTTTTTTTTTTTTTTTTT	1414757	PASS	0	none	9.370000000000004e-4	0	2	9.370000000000004e-4
chr1-208209983-ATTTTTTTTTT-AATTTTTTTTTTTTTTTTTTTTTTTTTTTTTTTTTTTTTTTTTT	chr1	208209983	ATTTTTTTTTT	AATTTTTTTTTTTTTTTTTTTTTTTTTTTTTTTTTTTTTTTTTT	1414757	PASS	0	none	6.780000000000002e-4	0	2	6.780000000000002e-4
chr1-208209983-ATTTTTTTTTT-AATTTTTTTTTTTTTTTTTTTTTTTTTTTTTTTTTTTTTTTTTTT	chr1	208209983	ATTTTTTTTTT	AATTTTTTTTTTTTTTTTTTTTTTTTTTTTTTTTTTTTTTTTTTT	1414757	PASS	0	none	4.480000000000004e-4	0	2	4.480000000000004e-4
chr1-208209983-ATTTTTTTTTT-AATTTTTTTTTTTTTTTTTTTTTTTTTTTTTTTTTTTTTTTTTTTT	chr1	208209983	ATTTTTTTTTT	AATTTTTTTTTTTTTTTTTTTTTTTTTTTTTTTTTTTTTTTTTTTT	1414757	PASS	0	none	3.590000000000004e-4	0	2	3.590000000000004e-4
chr1-208209983-ATTTTTTTTTT-AATTTTTTTTTTTTTTTTTTTTTTTTTTTTTTTTTTTTTTTTTTTTT	chr1	208209983	ATTTTTTTTTT	AATTTTTTTTTTTTTTTTTTTTTTTTTTTTTTTTTTTTTTTTTTTTT	1414757	PASS	0	none	2.500000000000001e-4	0	2	2.500000000000001e-4
chr1-208209983-ATTTTTTTTTT-AATTTTTTTTTTTTTTTTTTTTTTTTTTTTTTTTTTTTTTTTTTTTTT	chr1	208209983	ATTTTTTTTTT	AATTTTTTTTTTTTTTTTTTTTTTTTTTTTTTTTTTTTTTTTTTTTTT	1414757	PASS	0	none	3.3700000000000044e-4	0	2	3.3700000000000044e-4
chr1-208209983-ATTTTTTTTTT-AATTTTTTTTTTTTTTTTTTTTTTTTTTTTTTTTTTTTTTTTTTTTTTT	chr1	208209983	ATTTTTTTTTT	AATTTTTTTTTTTTTTTTTTTTTTTTTTTTTTTTTTTTTTTTTTTTTTT	1414757	PASS	0	none	2.08e-4	0	2	2.08e-4
chr1-208209983-ATTTTTTTTTT-AATTTTTTTTTTTTTTTTTTTTTTTTTTTTTTTTTTTTTTTTTTTTTTTT	chr1	208209983	ATTTTTTTTTT	AATTTTTTTTTTTTTTTTTTTTTTTTTTTTTTTTTTTTTTTTTTTTTTTT	1414757	PASS	0	none	0.00190899999999999	0	2	0.00190899999999999
chr1-208209983-ATTTTTTTTTT-AATTTTTTTTTTTTTTTTTTTTTTTTTTTTTTTTTTTTTTTTTTTTTTTTT	chr1	208209983	ATTTTTTTTTT	AATTTTTTTTTTTTTTTTTTTTTTTTTTTTTTTTTTTTTTTTTTTTTTTTT	1414757	PASS	0	none	0.00129699999999999	0	2	0.00129699999999999
chr1-208209983-ATTTTTTTTTT-AATTTTTTTTTTTTTTTTTTTTTTTTTTTTTTTTTTTTTTTTTTTTTTTTTT	chr1	208209983	ATTTTTTTTTT	AATTTTTTTTTTTTTTTTTTTTTTTTTTTTTTTTTTTTTTTTTTTTTTTTTT	1414757	PASS	0	none	6.999999999999998e-5	0	2	6.999999999999998e-5
chr1-208209983-ATTTTTTTTTT-AATTTTTTTTTTTTTTTTTTTTTTTTTTTTTTTTTTTTTTTTTTTTTTTTTTT	chr1	208209983	ATTTTTTTTTT	AATTTTTTTTTTTTTTTTTTTTTTTTTTTTTTTTTTTTTTTTTTTTTTTTTTT	1414757	PASS	0	none	6.999999999999998e-5	0	2	6.999999999999998e-5
chr1-208209983-ATTTTTTTTTT-AATTTTTTTTTTTTTTTTTTTTTTTTTTTTTTTTTTTTTTTTTTTTTTTTTTTT	chr1	208209983	ATTTTTTTTTT	AATTTTTTTTTTTTTTTTTTTTTTTTTTTTTTTTTTTTTTTTTTTTTTTTTTTT	1414757	PASS	0	none	9e-6	0	2	9e-6
chr1-208209983-ATTTTTTTTTT-AATTTTTTTTTTTTTTTTTTTTTTTTTTTTTTTTTTTTTTTTTTTTTTTTTTTTTT	chr1	208209983	ATTTTTTTTTT	AATTTTTTTTTTTTTTTTTTTTTTTTTTTTTTTTTTTTTTTTTTTTTTTTTTTTTT	1414757	PASS	0	none	6.999999999999998e-5	0	2	6.999999999999998e-5
chr1-208209983-ATTTTTTTTTT-AATTTTTTTTTTTTTTTTTTTTTTTTTTTTTTTTTTTTTTTTTTTTTTTTTTTTTTT	chr1	208209983	ATTTTTTTTTT	AATTTTTTTTTTTTTTTTTTTTTTTTTTTTTTTTTTTTTTTTTTTTTTTTTTTTTTT	1414757	PASS	0	none	9e-6	0	2	9e-6
chr1-208209983-ATTTTTTTTTT-AATTTTTTTTTTTTTTTTTTTTTTTTTTTTTTTTTTTTTTTTTTTTTTTTTTTTTTTTTT	chr1	208209983	ATTTTTTTTTT	AATTTTTTTTTTTTTTTTTTTTTTTTTTTTTTTTTTTTTTTTTTTTTTTTTTTTTTTTTT	1414757	PASS	0	none	9e-6	0	2	9e-6
chr1-208209983-ATTTTTTTTTT-AT	chr1	208209983	ATTTTTTTTTT	AT	1414757	PASS	0	none	0.00100799999999999	0	2	0.00100799999999999
chr1-208209983-ATTTTTTTTTT-ATT	chr1	208209983	ATTTTTTTTTT	ATT	1414757	PASS	0	none	0	0	2	1e-6
chr1-208209983-ATTTTTTTTTT-ATTT	chr1	208209983	ATTTTTTTTTT	ATTT	1414757	PASS	0	none	9e-6	0	2	9e-6
chr1-208209983-ATTTTTTTTTT-ATTTT	chr1	208209983	ATTTTTTTTTT	ATTTT	1414757	PASS	0	none	8.9e-5	0	2	8.9e-5
chr1-208209983-ATTTTTTTTTT-ATTTTT	chr1	208209983	ATTTTTTTTTT	ATTTTT	1414757	PASS	0	none	9.610000000000004e-4	0	2	9.610000000000004e-4
chr1-208209983-ATTTTTTTTTT-ATTTTTT	chr1	208209983	ATTTTTTTTTT	ATTTTTT	1414757	PASS	0	none	0.002331	0	2	0.002331
chr1-208209983-ATTTTTTTTTT-ATTTTTTT	chr1	208209983	ATTTTTTTTTT	ATTTTTTT	1414757	PASS	0	none	0.005884	0	2	0.005884
chr1-208209983-ATTTTTTTTTT-ATTTTTTTT	chr1	208209983	ATTTTTTTTTT	ATTTTTTTT	1414757	PASS	0	none	0.02010700000000002	0	2	0.02010700000000002
chr1-208209983-ATTTTTTTTTT-ATTTTTTTTT	chr1	208209983	ATTTTTTTTTT	ATTTTTTTTT	1414757	PASS	0	none	0.041675	0	2	0.041675
chr1-208209983-ATTTTTTTTTT-ATTTTTTTTTTT	chr1	208209983	ATTTTTTTTTT	ATTTTTTTTTTT	1414757	PASS	0	none	3.150000000000005e-4	0	2	3.150000000000005e-4
chr1-208209983-ATTTTTTTTTT-ATTTTTTTTTTTT	chr1	208209983	ATTTTTTTTTT	ATTTTTTTTTTTT	1414757	PASS	0	none	2.2000000000000003e-5	0	2	2.2000000000000003e-5
chr1-208209983-ATTTTTTTTTT-ATTTTTTTTTTTTT	chr1	208209983	ATTTTTTTTTT	ATTTTTTTTTTTTT	1414757	PASS	0	none	3.6999999999999985e-5	0	2	3.6999999999999985e-5
chr1-208209983-ATTTTTTTTTT-ATTTTTTTTTTTTTT	chr1	208209983	ATTTTTTTTTT	ATTTTTTTTTTTTTT	1414757	PASS	0	none	5.2999999999999994e-5	0	2	5.2999999999999994e-5
chr1-208209983-ATTTTTTTTTT-ATTTTTTTTTTTTTTT	chr1	208209983	ATTTTTTTTTT	ATTTTTTTTTTTTTTT	1414757	PASS	0	none	6.999999999999998e-5	0	2	6.999999999999998e-5
chr1-208209983-ATTTTTTTTTT-ATTTTTTTTTTTTTTTT	chr1	208209983	ATTTTTTTTTT	ATTTTTTTTTTTTTTTT	1414757	PASS	0	none	2.2000000000000003e-5	0	2	2.2000000000000003e-5
chr1-208209983-ATTTTTTTTTT-ATTTTTTTTTTTTTTTTTTTTTTTT	chr1	208209983	ATTTTTTTTTT	ATTTTTTTTTTTTTTTTTTTTTTTT	1414757	PASS	0	none	3.6999999999999985e-5	0	2	3.6999999999999985e-5
chr1-208209983-ATTTTTTTTTT-ATTTTTTTTTTTTTTTTTTTTTTTTT	chr1	208209983	ATTTTTTTTTT	ATTTTTTTTTTTTTTTTTTTTTTTTT	1414757	PASS	0	none	0	0	2	1e-6
chr1-208209983-ATTTTTTTTTT-ATTTTTTTTTTTTTTTTTTTTTTTTTTT	chr1	208209983	ATTTTTTTTTT	ATTTTTTTTTTTTTTTTTTTTTTTTTTT	1414757	PASS	0	none	0	0	2	1e-6
chr1-208209983-ATTTTTTTTTT-ATTTTTTTTTTTTTTTTTTTTTTTTTTTT	chr1	208209983	ATTTTTTTTTT	ATTTTTTTTTTTTTTTTTTTTTTTTTTTT	1414757	PASS	0	none	0	0	2	1e-6
chr1-208209983-ATTTTTTTTTT-ATTTTTTTTTTTTTTTTTTTTTTTTTTTTTT	chr1	208209983	ATTTTTTTTTT	ATTTTTTTTTTTTTTTTTTTTTTTTTTTTTT	1414757	PASS	0	none	0	0	2	1e-6
chr1-208209983-ATTTTTTTTTT-ATTTTTTTTTTTTTTTTTTTTTTTTTTTTTTTT	chr1	208209983	ATTTTTTTTTT	ATTTTTTTTTTTTTTTTTTTTTTTTTTTTTTTT	1414757	PASS	0	none	0	0	2	1e-6
chr1-208209983-ATTTTTTTTTT-ATTTTTTTTTTTTTTTTTTTTTTTTTTTTTTTTT	chr1	208209983	ATTTTTTTTTT	ATTTTTTTTTTTTTTTTTTTTTTTTTTTTTTTTT	1414757	PASS	0	none	2.2000000000000003e-5	0	2	2.2000000000000003e-5
chr1-208209983-ATTTTTTTTTT-ATTTTTTTTTTTTTTTTTTTTTTTTTTTTTTTTTT	chr1	208209983	ATTTTTTTTTT	ATTTTTTTTTTTTTTTTTTTTTTTTTTTTTTTTTT	1414757	PASS	0	none	0	0	2	1e-6
chr1-208209983-ATTTTTTTTTT-ATTTTTTTTTTTTTTTTTTTTTTTTTTTTTTTTTTT	chr1	208209983	ATTTTTTTTTT	ATTTTTTTTTTTTTTTTTTTTTTTTTTTTTTTTTTT	1414757	PASS	0	none	0	0	2	1e-6
chr1-208209983-ATTTTTTTTTT-ATTTTTTTTTTTTTTTTTTTTTTTTTTTTTTTTTTTT	chr1	208209983	ATTTTTTTTTT	ATTTTTTTTTTTTTTTTTTTTTTTTTTTTTTTTTTTT	1414757	PASS	0	none	0	0	2	1e-6
chr1-208209983-ATTTTTTTTTT-ATTTTTTTTTTTTTTTTTTTTTTTTTTTTTTTTTTTTTTTT	chr1	208209983	ATTTTTTTTTT	ATTTTTTTTTTTTTTTTTTTTTTTTTTTTTTTTTTTTTTTT	1414757	PASS	0	none	0	0	2	1e-6
chr1-208209983-ATTTTTTTTTT-TTTTTTTTTTT	chr1	208209983	ATTTTTTTTTT	TTTTTTTTTTT	1414757	PASS	0	none	0	0	2	1e-6
chr1-208209984-T-*	chr1	208209984	T	*	677137	PASS	0	none	0.07564500000000002	0	2	0.07564500000000002
chr1-208209984-T-A	chr1	208209984	T	A	677137	PASS	0.79897	nfe	0.14967200000000003	2	2	0.79897
chr1-208209985-T-*	chr1	208209985	T	*	133360	PASS	0	none	0.02429500000000001	0	2	0.02429500000000001
chr1-208209985-T-A	chr1	208209985	T	A	133360	PASS	0.23703	amr	0.04110000000000002	0	2	0.23703
chr1-208209986-T-*	chr1	208209986	T	*	54424	PASS	0	none	0.007495	0	2	0.007495
chr1-208209986-T-A	chr1	208209986	T	A	54424	PASS	0.08066	sas	0.01991	0	2	0.08066
chr1-208209987-T-*	chr1	208209987	T	*	18319	PASS	0	none	0.003676	0	10	0.003676
chr1-208209987-T-A	chr1	208209987	T	A	18319	PASS	0.022017	sas	0.005956	0	10	0.022017
chr1-208209988-T-*	chr1	208209988	T	*	10696	PASS	0	none	0.00191199999999999	0	12	0.00191199999999999
chr1-208209988-T-A	chr1	208209988	T	A	10696	PASS	0.0093394	sas	0.002385	0	12	0.0093394
chr1-208210004-TGCTTTTGCAGATGTACCTTCTTAAAG-*	chr1	208210004	TGCTTTTGCAGATGTACCTTCTTAAAG	*	543892	VQSRTrancheINDEL99.00to99.50	0	none	7.250000000000005e-4	0	20	7.250000000000005e-4
chr1-208210004-TGCTTTTGCAGATGTACCTTCTTAAAG-GGCTTTTGCAGATGTACCTTCTTAAAG	chr1	208210004	TGCTTTTGCAGATGTACCTTCTTAAAG	GGCTTTTGCAGATGTACCTTCTTAAAG	543892	VQSRTrancheINDEL99.00to99.50	0	none	2.2000000000000003e-5	0	20	2.2000000000000003e-5
chr1-208210004-TGCTTTTGCAGATGTACCTTCTTAAAG-T	chr1	208210004	TGCTTTTGCAGATGTACCTTCTTAAAG	T	543892	VQSRTrancheINDEL99.00to99.50	0.010567	sas	6.550000000000003e-4	0	20	0.010567
chr1-208210004-TGCTTTTGCAGATGTACCTTCTTAAAG-TCTTTTGCAGATGTACCTTCTTAAAG	chr1	208210004	TGCTTTTGCAGATGTACCTTCTTAAAG	TCTTTTGCAGATGTACCTTCTTAAAG	543892	VQSRTrancheINDEL99.00to99.50	0	none	0.00110499999999999	0	20	0.00110499999999999
chr1-208210004-TGCTTTTGCAGATGTACCTTCTTAAAG-TTTCTTAAAG	chr1	208210004	TGCTTTTGCAGATGTACCTTCTTAAAG	TTTCTTAAAG	543892	VQSRTrancheINDEL99.00to99.50	0	none	0	0	20	1e-6
chr1-208210004-TGCTTTTGCAGATGTACCTTCTTAAAG-TTTTTGCAGATGTACCTTCTTAAAG	chr1	208210004	TGCTTTTGCAGATGTACCTTCTTAAAG	TTTTTGCAGATGTACCTTCTTAAAG	543892	VQSRTrancheINDEL99.00to99.50	0	none	0.173128	0	20	0.173128
chr1-208210004-TGCTTTTGCAGATGTACCTTCTTAAAG-TTTTTTTTTTTTTTTTGTTTTTGGCTTTTGCAGATGTACCTTCTTAAAG	chr1	208210004	TGCTTTTGCAGATGTACCTTCTTAAAG	TTTTTTTTTTTTTTTTGTTTTTGGCTTTTGCAGATGTACCTTCTTAAAG	543892	VQSRTrancheINDEL99.00to99.50	0	none	0	0	20	1e-6
chr1-208210005-GC-*	chr1	208210005	GC	*	28248	VQSRTrancheINDEL99.50to99.90	0	none	0.176069	0	6	0.176069
chr1-208210005-GC-G	chr1	208210005	GC	G	28248	VQSRTrancheINDEL99.50to99.90	0.0031171	amr	1.6699999999999994e-4	0	6	0.0031171
chr1-208210005-GC-GTTC	chr1	208210005	GC	GTTC	28248	VQSRTrancheINDEL99.50to99.90	0	none	0	0	6	1e-6
chr1-208210005-GC-TC	chr1	208210005	GC	TC	28248	VQSRTrancheINDEL99.50to99.90	0	none	0.006683	0	6	0.006683
chr1-208210006-C-*	chr1	208210006	C	*	20332	VQSRTrancheSNP99.70to99.80	0	none	0.17425600000000002	0	6	0.17425600000000002
chr1-208210006-C-A	chr1	208210006	C	A	20332	VQSRTrancheSNP99.70to99.80	0	none	3.6999999999999985e-5	0	6	3.6999999999999985e-5
chr1-208210006-C-G	chr1	208210006	C	G	20332	VQSRTrancheSNP99.70to99.80	4.5493e-4	nfe	0.00171499999999999	0	6	0.00171499999999999
chr1-208210006-C-T	chr1	208210006	C	T	20332	VQSRTrancheSNP99.70to99.80	0.14602	amr	0.006794	0	6	0.14602
chr1-208210016-T-*	chr1	208210016	T	*	49992	PASS	0	none	0.01334799999999999	0	36	0.01334799999999999
chr1-208210016-T-A	chr1	208210016	T	A	49992	PASS	0	none	0	0	36	1e-6
chr1-208210016-T-C	chr1	208210016	T	C	49992	PASS	0.021772	sas	0.016626	1	36	0.021772
chr1-208210037-C-*	chr1	208210037	C	*	36053	VQSRTrancheSNP99.90to99.95	0	none	2.93e-4	0	14	2.93e-4
chr1-208210037-C-A	chr1	208210037	C	A	36053	VQSRTrancheSNP99.90to99.95	2.8472e-4	nfe	4.260000000000005e-4	0	14	4.260000000000005e-4
chr1-208210037-C-G	chr1	208210037	C	G	36053	VQSRTrancheSNP99.90to99.95	0	none	9e-6	0	14	9e-6
chr1-208210037-C-T	chr1	208210037	C	T	36053	VQSRTrancheSNP99.90to99.95	0.076931	sas	0.01504299999999998	0	14	0.076931
chr1-208210040-A-*	chr1	208210040	A	*	748	PASS	0	none	1.47e-4	0	38	1.47e-4
chr1-208210040-A-C	chr1	208210040	A	C	748	PASS	0	none	0	0	38	1e-6
chr1-208210040-A-G	chr1	208210040	A	G	748	PASS	0	none	0	0	38	1e-6
chr1-208210040-A-T	chr1	208210040	A	T	748	PASS	5.835e-5	nfe	2.2899999999999996e-4	0	38	2.2899999999999996e-4
chr1-208210043-G-*	chr1	208210043	G	*	429	PASS	0	none	1.47e-4	0	18	1.47e-4
chr1-208210043-G-T	chr1	208210043	G	T	429	PASS	3.304e-5	nfe	3.590000000000004e-4	0	18	3.590000000000004e-4
chr1-208210047-G-T	chr1	208210047	G	T	536	PASS	1.8809e-4	nfe	3.590000000000004e-4	0	20	3.590000000000004e-4
chr1-208210057-G-A	chr1	208210057	G	A	7142	PASS	0.0044166	mid	0.00108099999999999	0	16	0.0044166
chr1-208210057-G-T	chr1	208210057	G	T	7142	PASS	1.3733e-4	nfe	1.87e-4	0	16	1.87e-4
chr1-208210148-C-T	chr1	208210148	C	T	393853	PASS	0.023673	nfe	0.016591	4	134	0.023673
chr1-208210194-A-C	chr1	208210194	A	C	324528	PASS	0.017276	nfe	0.01044999999999999	3	134	0.017276
chr1-208216741-G-C	chr1	208216741	G	C	11796475	PASS	0.45383	eas	0.30442599999999936	47	134	0.45383
chr1-208216810-C-T	chr1	208216810	C	T	13857653	PASS	0.2016	amr	0.17420400000000005	18	134	0.2016
chr1-208216817-T-C	chr1	208216817	T	C	13813971	PASS	0.19973	amr	0.170998	18	134	0.19973
chr1-208217124-C-T	chr1	208217124	C	T	16798603	PASS	0.2408	mid	0.19304	29	134	0.2408
chr1-208217740-G-A	chr1	208217740	G	A	9941090	PASS	0.16879	nfe	0.12067000000000004	24	134	0.16879
chr1-208217753-T-C	chr1	208217753	T	C	5322263	PASS	0.1326	amr	0.063089	12	134	0.1326
chr1-208217909-C-T	chr1	208217909	C	T	18042485	PASS	0.45325	eas	0.302482	46	134	0.45325
chr1-208244304-TGGCGGCGGCGGCGGC-*	chr1	208244304	TGGCGGCGGCGGCGGC	*	2557661.97	PASS	0	none	3.6999999999999985e-5	0	0	3.6999999999999985e-5
chr1-208244304-TGGCGGCGGCGGCGGC-T	chr1	208244304	TGGCGGCGGCGGCGGC	T	2557661.97	PASS	0	none	3.6999999999999985e-5	0	0	3.6999999999999985e-5
chr1-208244304-TGGCGGCGGCGGCGGC-TCGGCGGCGGCGGC	chr1	208244304	TGGCGGCGGCGGCGGC	TCGGCGGCGGCGGC	2557661.97	PASS	0	none	0	0	0	1e-6
chr1-208244304-TGGCGGCGGCGGCGGC-TGGC	chr1	208244304	TGGCGGCGGCGGCGGC	TGGC	2557661.97	PASS	0	none	1.87e-4	0	0	1.87e-4
chr1-208244304-TGGCGGCGGCGGCGGC-TGGCGGC	chr1	208244304	TGGCGGCGGCGGCGGC	TGGCGGC	2557661.97	PASS	0	none	0.007042	0	0	0.007042
chr1-208244304-TGGCGGCGGCGGCGGC-TGGCGGCGGC	chr1	208244304	TGGCGGCGGCGGCGGC	TGGCGGCGGC	2557661.97	PASS	0	none	0.49942999999999954	0	0	0.49942999999999954
chr1-208244304-TGGCGGCGGCGGCGGC-TGGCGGCGGCGGC	chr1	208244304	TGGCGGCGGCGGCGGC	TGGCGGCGGCGGC	2557661.97	PASS	0	none	4.480000000000004e-4	0	0	4.480000000000004e-4
chr1-208244304-TGGCGGCGGCGGCGGC-TGGCGGCGGCGGCGGCGGC	chr1	208244304	TGGCGGCGGCGGCGGC	TGGCGGCGGCGGCGGCGGC	2557661.97	PASS	0	none	5.2999999999999994e-5	0	0	5.2999999999999994e-5
chr1-208244304-TGGCGGCGGCGGCGGC-TGGCGGCGGCGGCGGCGGCGGC	chr1	208244304	TGGCGGCGGCGGCGGC	TGGCGGCGGCGGCGGCGGCGGC	2557661.97	PASS	0	none	5.2999999999999994e-5	0	0	5.2999999999999994e-5
chr1-208244306-GCGGCGGCGGC-*	chr1	208244306	GCGGCGGCGGC	*	335.97	PASS	0	none	0.5082440000000005	0	0	0.5082440000000005
chr1-208244306-GCGGCGGCGGC-G	chr1	208244306	GCGGCGGCGGC	G	335.97	PASS	0	none	0	0	0	1e-6
chr1-208244307-CGGCG-*	chr1	208244307	CGGCG	*	243.97	PASS	0	none	0.5082440000000005	0	0	0.5082440000000005
chr1-208244307-CGGCG-C	chr1	208244307	CGGCG	C	243.97	PASS	0	none	0	0	0	1e-6
chr1-208244310-C-*	chr1	208244310	C	*	217	PASS	0	none	0.5079210000000005	0	0	0.5079210000000005
chr1-208244310-C-T	chr1	208244310	C	T	217	PASS	0.14072	sas	9e-6	0	0	0.14072
chr1-208697219-C-T	chr1	208697219	C	T	331638	PASS	0.24084	eas	0.01941300000000001	1	134	0.24084
chr1-208697270-CTTTTT-C	chr1	208697270	CTTTTT	C	2138433	ExcessHet	0	none	0	0	132	1e-6
chr1-208697270-CTTTTT-CT	chr1	208697270	CTTTTT	CT	2138433	ExcessHet	0	none	8.9e-5	0	132	8.9e-5
chr1-208697270-CTTTTT-CTT	chr1	208697270	CTTTTT	CTT	2138433	ExcessHet	0	none	0.00179199999999999	0	132	0.00179199999999999
chr1-208697270-CTTTTT-CTTT	chr1	208697270	CTTTTT	CTTT	2138433	ExcessHet	0	none	0.03128200000000001	3	132	0.03128200000000001
chr1-208697270-CTTTTT-CTTTT	chr1	208697270	CTTTTT	CTTTT	2138433	ExcessHet	0	none	0.33236499999999974	46	132	0.33236499999999974
chr1-208697270-CTTTTT-CTTTTTT	chr1	208697270	CTTTTT	CTTTTTT	2138433	ExcessHet	0	none	0.09691500000000004	17	132	0.09691500000000004
chr1-208697270-CTTTTT-CTTTTTTT	chr1	208697270	CTTTTT	CTTTTTTT	2138433	ExcessHet	0	none	0.003651	0	132	0.003651
chr1-208697270-CTTTTT-CTTTTTTTT	chr1	208697270	CTTTTT	CTTTTTTTT	2138433	ExcessHet	0	none	1.27e-4	0	132	1.27e-4
chr1-208697270-CTTTTT-CTTTTTTTTT	chr1	208697270	CTTTTT	CTTTTTTTTT	2138433	ExcessHet	0	none	0	0	132	1e-6
chr1-208697270-CTTTTT-TTTTTT	chr1	208697270	CTTTTT	TTTTTT	2138433	ExcessHet	0	none	0	0	132	1e-6
chr1-208697298-G-*	chr1	208697298	G	*	507946	PASS	0	none	0.00161999999999999	0	134	0.00161999999999999
chr1-208697298-G-A	chr1	208697298	G	A	507946	PASS	0.24527	eas	0.024678	1	134	0.24527
chr1-208697298-G-T	chr1	208697298	G	T	507946	PASS	2.671e-5	amr	6.570000000000002e-4	0	134	6.570000000000002e-4
chr1-208697309-C-A	chr1	208697309	C	A	1488	VQSRTrancheSNP99.70to99.80	2.1528e-4	nfe	9.640000000000004e-4	0	122	9.640000000000004e-4
chr1-208697309-C-T	chr1	208697309	C	T	1488	VQSRTrancheSNP99.70to99.80	4.1646e-4	eas	7.500000000000004e-4	0	122	7.500000000000004e-4
chr1-208697496-A-T	chr1	208697496	A	T	978172	VQSRTrancheSNP99.80to99.90	0.23515	eas	0.019651	1	134	0.23515
chr1-208697527-C-T	chr1	208697527	C	T	955073	VQSRTrancheSNP99.80to99.90	0.23581	eas	0.019783	1	134	0.23581
chr1-208697655-T-C	chr1	208697655	T	C	858035	PASS	0.24244	eas	0.024756	1	134	0.24244
chr1-208697710-G-A	chr1	208697710	G	A	19287978	PASS	1.906e-5	afr	7.099999999999998e-5	0	134	7.099999999999998e-5
chr1-208697710-G-T	chr1	208697710	G	T	19287978	PASS	0.66301	amr	0.605922	78	134	0.66301
chr1-209172898-A-T	chr1	209172898	A	T	21721	PASS	0.0014529	nfe	8.69e-4	1	134	0.0014529
chr1-209172981-C-T	chr1	209172981	C	T	106610	PASS	0.0060872	nfe	0.003499	1	134	0.0060872
chr1-209173140-C-A	chr1	209173140	C	A	481532	PASS	0.083145	afr	0.00862599999999998	1	134	0.083145
chr1-209173184-T-G	chr1	209173184	T	G	322147	PASS	0.011895	nfe	0.006783	3	134	0.011895
chr1-209173386-G-A	chr1	209173386	G	A	17169271	PASS	0.75395	eas	0.54354	80	134	0.75395
chr1-209173513-C-A	chr1	209173513	C	A	112905	PASS	0.012458	mid	0.007249	1	134	0.012458
chr1-209232052-G-A	chr1	209232052	G	A	2077875	PASS	0.30933	mid	0.198938	25	128	0.30933
chr1-209232093-C-A	chr1	209232093	C	A	74004	PASS	0.019716	sas	0.00940699999999999	1	134	0.019716
chr1-209232133-GAA-G	chr1	209232133	GAA	G	8406766.97	PASS	0.86731	eas	0.6336140000000006	93	134	0.86731
chr1-209232408-G-A	chr1	209232408	G	A	7078263	PASS	0.26269	mid	0.182529	23	134	0.26269
chr1-209232524-G-C	chr1	209232524	G	C	15638	PASS	0.0013553	nfe	4.730000000000004e-4	1	134	0.0013553
chr1-209232664-A-G	chr1	209232664	A	G	27280093	PASS	0.99745	nfe	0.983656	134	134	0.99745
chr1-209232828-A-G	chr1	209232828	A	G	34278793	PASS	0.99775	nfe	0.984036	134	134	0.99775
chr1-209232992-A-G	chr1	209232992	A	G	2141294	PASS	0.25302	afr	0.09396700000000002	12	134	0.25302
chr1-209233179-C-T	chr1	209233179	C	T	299169	PASS	0.011657	nfe	0.00859999999999998	1	134	0.011657
chr1-209233371-G-A	chr1	209233371	G	A	144884	PASS	0.038482	afr	0.01220299999999999	1	134	0.038482
chr1-209233471-CTT-C	chr1	209233471	CTT	C	71558	ExcessHet	0	none	2.2000000000000003e-5	0	118	2.2000000000000003e-5
chr1-209233471-CTT-CT	chr1	209233471	CTT	CT	71558	ExcessHet	0	none	0.01068099999999998	0	118	0.01068099999999998
chr1-209233471-CTT-CTTT	chr1	209233471	CTT	CTTT	71558	ExcessHet	0	none	0.039755	7	118	0.039755
chr1-209233471-CTT-CTTTT	chr1	209233471	CTT	CTTTT	71558	ExcessHet	0	none	3.6999999999999985e-5	0	118	3.6999999999999985e-5
chr1-209233471-CTT-TTT	chr1	209233471	CTT	TTT	71558	ExcessHet	0	none	2.2000000000000003e-5	0	118	2.2000000000000003e-5
chr1-209233472-T-*	chr1	209233472	T	*	145	PASS	0	none	0.01075799999999998	0	114	0.01075799999999998
chr1-209233472-T-G	chr1	209233472	T	G	145	PASS	0	none	0	0	114	1e-6
chr1-209233559-C-T	chr1	209233559	C	T	2837095	PASS	0.86773	eas	0.540245	47	70	0.86773
chr1-209267684-G-A	chr1	209267684	G	A	18316	PASS	0.010095	afr	0.00191599999999999	1	134	0.010095
chr1-209267684-G-T	chr1	209267684	G	T	18316	PASS	2.54e-6	nfe	8.9e-5	0	134	8.9e-5
chr1-209267715-C-CTTCCTA	chr1	209267715	C	CTTCCTA	305.97	PASS	1.961e-5	nfe	0	1	134	1.961e-5
chr1-209267717-G-A	chr1	209267717	G	A	315	PASS	2.331e-5	nfe	0	1	134	2.331e-5
chr1-209267782-G-A	chr1	209267782	G	A	2568	PASS	6.736e-4	nfe	2.5100000000000014e-4	1	134	6.736e-4
chr1-209267814-A-C	chr1	209267814	A	C	97298	PASS	0.10109	eas	0.00927599999999998	1	134	0.10109
chr1-209268229-C-G	chr1	209268229	C	G	161472	PASS	0.19378	afr	0.023591	1	134	0.19378
chr1-209268229-C-T	chr1	209268229	C	T	161472	PASS	0.0033297	sas	1.27e-4	0	134	0.0033297
chr1-209268264-G-A	chr1	209268264	G	A	1576	PASS	1.3248e-4	nfe	1.27e-4	1	128	1.3248e-4
chr1-209429036-G-A	chr1	209429036	G	A	1069915	PASS	0.6989	eas	0.3147029999999999	0	0	0.6989
chr1-209429036-G-C	chr1	209429036	G	C	1069915	PASS	0	none	3.6999999999999985e-5	0	0	3.6999999999999985e-5
chr1-209432291-TAGCAGCAGCAGCAGCAGCAGCAGC-*	chr1	209432291	TAGCAGCAGCAGCAGCAGCAGCAGC	*	39933622.97	PASS	0	none	0	0	60	1e-6
chr1-209432291-TAGCAGCAGCAGCAGCAGCAGCAGC-T	chr1	209432291	TAGCAGCAGCAGCAGCAGCAGCAGC	T	39933622.97	PASS	5.193e-5	afr	0	0	60	5.193e-5
chr1-209432291-TAGCAGCAGCAGCAGCAGCAGCAGC-TAGC	chr1	209432291	TAGCAGCAGCAGCAGCAGCAGCAGC	TAGC	39933622.97	PASS	0	none	1.27e-4	0	60	1.27e-4
chr1-209432291-TAGCAGCAGCAGCAGCAGCAGCAGC-TAGCAGC	chr1	209432291	TAGCAGCAGCAGCAGCAGCAGCAGC	TAGCAGC	39933622.97	PASS	0	none	0.003796	0	60	0.003796
chr1-209432291-TAGCAGCAGCAGCAGCAGCAGCAGC-TAGCAGCAGC	chr1	209432291	TAGCAGCAGCAGCAGCAGCAGCAGC	TAGCAGCAGC	39933622.97	PASS	0	none	0.01082099999999998	0	60	0.01082099999999998
chr1-209432291-TAGCAGCAGCAGCAGCAGCAGCAGC-TAGCAGCAGCAGC	chr1	209432291	TAGCAGCAGCAGCAGCAGCAGCAGC	TAGCAGCAGCAGC	39933622.97	PASS	0	none	0.4041329999999994	0	60	0.4041329999999994
chr1-209432291-TAGCAGCAGCAGCAGCAGCAGCAGC-TAGCAGCAGCAGCAGC	chr1	209432291	TAGCAGCAGCAGCAGCAGCAGCAGC	TAGCAGCAGCAGCAGC	39933622.97	PASS	0	none	3.600000000000004e-4	0	60	3.600000000000004e-4
chr1-209432291-TAGCAGCAGCAGCAGCAGCAGCAGC-TAGCAGCAGCAGCAGCAGC	chr1	209432291	TAGCAGCAGCAGCAGCAGCAGCAGC	TAGCAGCAGCAGCAGCAGC	39933622.97	PASS	0	none	2.2899999999999996e-4	0	60	2.2899999999999996e-4
chr1-209432291-TAGCAGCAGCAGCAGCAGCAGCAGC-TAGCAGCAGCAGCAGCAGCAGC	chr1	209432291	TAGCAGCAGCAGCAGCAGCAGCAGC	TAGCAGCAGCAGCAGCAGCAGC	39933622.97	PASS	0	none	0.00538	5	60	0.00538
chr1-209432291-TAGCAGCAGCAGCAGCAGCAGCAGC-TAGCAGCAGCAGCAGCAGCAGCAGCAGC	chr1	209432291	TAGCAGCAGCAGCAGCAGCAGCAGC	TAGCAGCAGCAGCAGCAGCAGCAGCAGC	39933622.97	PASS	0	none	0.030054	0	60	0.030054
chr1-209432291-TAGCAGCAGCAGCAGCAGCAGCAGC-TAGCAGCAGCAGCAGCAGCAGCAGCAGCAGC	chr1	209432291	TAGCAGCAGCAGCAGCAGCAGCAGC	TAGCAGCAGCAGCAGCAGCAGCAGCAGCAGC	39933622.97	PASS	0	none	0.004101	2	60	0.004101
chr1-209432291-TAGCAGCAGCAGCAGCAGCAGCAGC-TAGCAGCAGCAGCAGCAGCAGCAGCAGCAGCAGC	chr1	209432291	TAGCAGCAGCAGCAGCAGCAGCAGC	TAGCAGCAGCAGCAGCAGCAGCAGCAGCAGCAGC	39933622.97	PASS	0	none	9.859999999999992e-4	0	60	9.859999999999992e-4
chr1-209432291-TAGCAGCAGCAGCAGCAGCAGCAGC-TAGCAGCAGCAGCAGCAGCAGCAGCAGCAGCAGCAGC	chr1	209432291	TAGCAGCAGCAGCAGCAGCAGCAGC	TAGCAGCAGCAGCAGCAGCAGCAGCAGCAGCAGCAGC	39933622.97	PASS	0	none	0.00108199999999999	0	60	0.00108199999999999
chr1-209432291-TAGCAGCAGCAGCAGCAGCAGCAGC-TAGCAGCAGCAGCAGCAGCAGCAGCAGCAGCAGCAGCAGC	chr1	209432291	TAGCAGCAGCAGCAGCAGCAGCAGC	TAGCAGCAGCAGCAGCAGCAGCAGCAGCAGCAGCAGCAGC	39933622.97	PASS	0	none	2.2000000000000003e-5	0	60	2.2000000000000003e-5
chr1-209432291-TAGCAGCAGCAGCAGCAGCAGCAGC-TAGCAGCAGCAGCAGCAGCAGCAGCAGCAGCAGCAGCAGCAGC	chr1	209432291	TAGCAGCAGCAGCAGCAGCAGCAGC	TAGCAGCAGCAGCAGCAGCAGCAGCAGCAGCAGCAGCAGCAGC	39933622.97	PASS	0	none	2.2899999999999996e-4	0	60	2.2899999999999996e-4
chr1-209432291-TAGCAGCAGCAGCAGCAGCAGCAGC-TAGCAGCAGCAGCAGCAGCAGCAGCAGCAGCAGCAGCAGCAGCAGC	chr1	209432291	TAGCAGCAGCAGCAGCAGCAGCAGC	TAGCAGCAGCAGCAGCAGCAGCAGCAGCAGCAGCAGCAGCAGCAGC	39933622.97	PASS	0	none	1.27e-4	0	60	1.27e-4
chr1-209432291-TAGCAGCAGCAGCAGCAGCAGCAGC-TAGCAGCAGCAGCAGCAGCAGCAGCAGCAGCAGCAGCAGCAGCAGCAGC	chr1	209432291	TAGCAGCAGCAGCAGCAGCAGCAGC	TAGCAGCAGCAGCAGCAGCAGCAGCAGCAGCAGCAGCAGCAGCAGCAGC	39933622.97	PASS	0	none	2.2000000000000003e-5	0	60	2.2000000000000003e-5
chr1-209432291-TAGCAGCAGCAGCAGCAGCAGCAGC-TAGCAGCAGCAGCAGCAGCAGCAGCAGCAGCAGCAGCAGCAGCAGCAGCAGC	chr1	209432291	TAGCAGCAGCAGCAGCAGCAGCAGC	TAGCAGCAGCAGCAGCAGCAGCAGCAGCAGCAGCAGCAGCAGCAGCAGCAGC	39933622.97	PASS	0	none	0	0	60	1e-6
chr1-209545867-T-C	chr1	209545867	T	C	253522	PASS	0.8184	nfe	0.14537300000000003	0	0	0.8184
chr1-209545870-ATTTTTTTT-*	chr1	209545870	ATTTTTTTT	*	101964	PASS	0	none	0	0	0	1e-6
chr1-209545870-ATTTTTTTT-A	chr1	209545870	ATTTTTTTT	A	101964	PASS	0	none	6.999999999999998e-5	0	0	6.999999999999998e-5
chr1-209545870-ATTTTTTTT-AT	chr1	209545870	ATTTTTTTT	AT	101964	PASS	0	none	9e-6	0	0	9e-6
chr1-209545870-ATTTTTTTT-ATT	chr1	209545870	ATTTTTTTT	ATT	101964	PASS	0	none	3.3700000000000044e-4	0	0	3.3700000000000044e-4
chr1-209545870-ATTTTTTTT-ATTT	chr1	209545870	ATTTTTTTT	ATTT	101964	PASS	0	none	5.620000000000005e-4	0	0	5.620000000000005e-4
chr1-209545870-ATTTTTTTT-ATTTT	chr1	209545870	ATTTTTTTT	ATTTT	101964	PASS	0	none	0.002606	0	0	0.002606
chr1-209545870-ATTTTTTTT-ATTTTT	chr1	209545870	ATTTTTTTT	ATTTTT	101964	PASS	0	none	0.005704	0	0	0.005704
chr1-209545870-ATTTTTTTT-ATTTTTT	chr1	209545870	ATTTTTTTT	ATTTTTT	101964	PASS	0	none	0.012969	0	0	0.012969
chr1-209545870-ATTTTTTTT-ATTTTTTT	chr1	209545870	ATTTTTTTT	ATTTTTTT	101964	PASS	0	none	0.01624200000000001	0	0	0.01624200000000001
chr1-209545870-ATTTTTTTT-ATTTTTTTTT	chr1	209545870	ATTTTTTTT	ATTTTTTTTT	101964	PASS	0	none	0.006604	0	0	0.006604
chr1-209545870-ATTTTTTTT-ATTTTTTTTTT	chr1	209545870	ATTTTTTTT	ATTTTTTTTTT	101964	PASS	0	none	0.00112799999999999	0	0	0.00112799999999999
chr1-209545870-ATTTTTTTT-ATTTTTTTTTTT	chr1	209545870	ATTTTTTTT	ATTTTTTTTTTT	101964	PASS	0	none	4.03e-4	0	0	4.03e-4
chr1-209545870-ATTTTTTTT-ATTTTTTTTTTTTT	chr1	209545870	ATTTTTTTT	ATTTTTTTTTTTTT	101964	PASS	0	none	3.6999999999999985e-5	0	0	3.6999999999999985e-5
chr1-209545870-ATTTTTTTT-TTTTTTTTT	chr1	209545870	ATTTTTTTT	TTTTTTTTT	101964	PASS	0	none	6.999999999999998e-5	0	0	6.999999999999998e-5
chr1-209595098-CG-C	chr1	209595098	CG	C	26915.97	PASS	0.0016179	mid	0.00115599999999999	1	134	0.0016179
chr1-209595099-G-*	chr1	209595099	G	*	967	PASS	0	none	0.00115599999999999	1	134	0.00115599999999999
chr1-209595099-G-A	chr1	209595099	G	A	967	PASS	7.45e-6	amr	9e-6	0	134	9e-6
chr1-209600178-A-G	chr1	209600178	A	G	451	PASS	3.1e-7	nfe	0	1	134	1e-6
chr1-209603142-G-A	chr1	209603142	G	A	568	PASS	0	none	0	1	134	1e-6
chr1-209605392-G-A	chr1	209605392	G	A	1466788	PASS	0.29538	afr	0.160324	29	132	0.29538
chr1-209605392-G-GTGTAGA	chr1	209605392	G	GTGTAGA	1466788	PASS	0	none	0	0	132	1e-6
chr1-209605426-G-C	chr1	209605426	G	C	1699420	PASS	0.28295	afr	0.16194900000000004	29	134	0.28295
chr1-209605426-G-T	chr1	209605426	G	T	1699420	PASS	0.011562	afr	0.00159499999999999	1	134	0.011562
chr1-209605781-C-A	chr1	209605781	C	A	1620688	PASS	0.3032	afr	0.163699	30	134	0.3032
chr1-209605792-C-A	chr1	209605792	C	A	1559473	PASS	0	none	0	0	134	1e-6
chr1-209605792-C-T	chr1	209605792	C	T	1559473	PASS	0.29524	afr	0.16299900000000003	30	134	0.29524
chr1-209606307-T-G	chr1	209606307	T	G	3111658	PASS	0.29913	afr	0.16712	30	134	0.29913
chr1-209606460-G-A	chr1	209606460	G	A	2381426	PASS	0.15944	mid	0.14054800000000003	13	134	0.15944
chr1-209607780-T-C	chr1	209607780	T	C	3159502	PASS	0.30311	eas	0.195735	35	134	0.30311
chr1-209608072-TACACACACAC-*	chr1	209608072	TACACACACAC	*	6125273.97	ExcessHet	0	none	0	0	130	1e-6
chr1-209608072-TACACACACAC-T	chr1	209608072	TACACACACAC	T	6125273.97	ExcessHet	1.8546e-4	mid	5.2999999999999994e-5	0	130	1.8546e-4
chr1-209608072-TACACACACAC-TAC	chr1	209608072	TACACACACAC	TAC	6125273.97	ExcessHet	0	none	0.00254	0	130	0.00254
chr1-209608072-TACACACACAC-TACAC	chr1	209608072	TACACACACAC	TACAC	6125273.97	ExcessHet	0	none	0.06190500000000001	8	130	0.06190500000000001
chr1-209608072-TACACACACAC-TACACAC	chr1	209608072	TACACACACAC	TACACAC	6125273.97	ExcessHet	0	none	0.30755299999999947	41	130	0.30755299999999947
chr1-209608072-TACACACACAC-TACACACAC	chr1	209608072	TACACACACAC	TACACACAC	6125273.97	ExcessHet	0	none	0.09028100000000004	18	130	0.09028100000000004
chr1-209608072-TACACACACAC-TACACACACACAC	chr1	209608072	TACACACACAC	TACACACACACAC	6125273.97	ExcessHet	0	none	0.11109	12	130	0.11109
chr1-209608072-TACACACACAC-TACACACACACACAC	chr1	209608072	TACACACACAC	TACACACACACACAC	6125273.97	ExcessHet	0	none	0.00134999999999999	0	130	0.00134999999999999
chr1-209608077-A-*	chr1	209608077	A	*	1617	PASS	0	none	0.125763	18	82	0.125763
chr1-209608077-A-T	chr1	209608077	A	T	1617	PASS	0	none	7.099999999999998e-5	0	82	7.099999999999998e-5
chr1-209608998-A-G	chr1	209608998	A	G	13607553	PASS	0.67627	afr	0.44534299999999993	62	134	0.67627
chr1-209609178-C-T	chr1	209609178	C	T	26807	PASS	0.002604	nfe	0.00152199999999999	1	134	0.002604
chr1-209609200-A-G	chr1	209609200	A	G	2759691	PASS	0.27089	nfe	0.216361	35	134	0.27089
chr1-209611318-A-C	chr1	209611318	A	C	10247581	PASS	0.9109	afr	0.6509940000000001	89	134	0.9109
chr1-209611582-G-A	chr1	209611582	G	A	11604599	PASS	0	none	0	0	134	1e-6
chr1-209611582-G-T	chr1	209611582	G	T	11604599	PASS	0.43382	afr	0.32225299999999935	46	134	0.43382
chr1-209611605-G-A	chr1	209611605	G	A	772	PASS	1.0524e-4	nfe	0	1	134	1.0524e-4
chr1-209611653-G-A	chr1	209611653	G	A	91579	PASS	0.0055055	nfe	0.002841	1	134	0.0055055
chr1-209611666-G-A	chr1	209611666	G	A	13982851	PASS	9.028e-5	nfe	8.9e-5	0	134	9.028e-5
chr1-209611666-G-C	chr1	209611666	G	C	13982851	PASS	0.4398	afr	0.3598349999999999	50	134	0.4398
chr1-209611803-C-T	chr1	209611803	C	T	770285	PASS	0.025954	nfe	0.01580100000000001	2	134	0.025954
chr1-209611861-G-A	chr1	209611861	G	A	12139459	PASS	0.28308	afr	0.171833	25	134	0.28308
chr1-209612638-T-C	chr1	209612638	T	C	272	PASS	4.352e-5	nfe	0	1	134	4.352e-5
chr1-209612733-G-A	chr1	209612733	G	A	15262534	PASS	0.8592	afr	0.647366	87	134	0.8592
chr1-209614868-T-A	chr1	209614868	T	A	2053273	PASS	0	none	0	0	0	1e-6
chr1-209614868-T-C	chr1	209614868	T	C	2053273	PASS	0.87475	afr	0.5289210000000005	0	0	0.87475
chr1-209615169-G-A	chr1	209615169	G	A	4795703	PASS	0.40684	amr	0.27024399999999976	39	134	0.40684
chr1-209615358-T-C	chr1	209615358	T	C	9333559	PASS	0.61083	afr	0.3775099999999996	49	134	0.61083
chr1-209616578-A-C	chr1	209616578	A	C	4258	PASS	1.013e-5	nfe	3.820000000000003e-4	2	134	3.820000000000003e-4
chr1-209616579-A-C	chr1	209616579	A	C	1942	PASS	3e-7	nfe	2.2999999999999995e-4	2	134	2.2999999999999995e-4
chr1-209617362-C-*	chr1	209617362	C	*	963165	PASS	0	none	0	0	134	1e-6
chr1-209617362-C-G	chr1	209617362	C	G	963165	PASS	0.027058	nfe	0.01848900000000001	3	134	0.027058
chr1-209617485-C-T	chr1	209617485	C	T	1102	VQSRTrancheSNP99.80to99.90	3e-7	nfe	0	1	134	1e-6
chr1-209617514-G-A	chr1	209617514	G	A	47397	PASS	0.0033123	afr	4.730000000000004e-4	1	134	0.0033123
chr1-209618143-C-A	chr1	209618143	C	A	371872	PASS	5.369e-5	nfe	0	0	134	5.369e-5
chr1-209618143-C-G	chr1	209618143	C	G	371872	PASS	0.013618	nfe	0.007327	4	134	0.013618
chr1-209618163-G-A	chr1	209618163	G	A	1937574	PASS	0.25857	eas	0.03785500000000001	4	134	0.25857
chr1-209618483-G-A	chr1	209618483	G	A	5176	PASS	6.609e-5	nfe	9e-6	1	134	6.609e-5
chr1-209618584-G-T	chr1	209618584	G	T	3564420	PASS	0.25909	eas	0.03785500000000001	4	134	0.25909
chr1-209618670-A-AC	chr1	209618670	A	AC	87983171	PASS	0.99163	eas	0.952222	128	134	0.99163
chr1-209618670-A-C	chr1	209618670	A	C	87983171	PASS	3.0984e-4	sas	9e-6	0	134	3.0984e-4
chr1-209618899-T-C	chr1	209618899	T	C	692193	PASS	0.26027	eas	0.03601400000000001	3	130	0.26027
chr1-209622443-T-G	chr1	209622443	T	G	1874931	PASS	0.25767	eas	0.03795900000000001	3	132	0.25767
chr1-209622564-T-C	chr1	209622564	T	C	12777646	PASS	0.19666	sas	0.137776	21	134	0.19666
chr1-209622922-G-A	chr1	209622922	G	A	17295594	PASS	0.40855	amr	0.27148499999999987	39	134	0.40855
chr1-209622984-T-A	chr1	209622984	T	A	10745300	PASS	0.19635	sas	0.137722	21	134	0.19635
chr1-209623317-T-C	chr1	209623317	T	C	2303511	PASS	0.25874	eas	0.03777500000000001	4	134	0.25874
chr1-209623853-A-G	chr1	209623853	A	G	3533390	PASS	0.25711	eas	0.037881	4	134	0.25711
chr1-209623908-T-C	chr1	209623908	T	C	2558512	PASS	0.2574	eas	0.03748200000000001	4	134	0.2574
chr1-209625721-G-A	chr1	209625721	G	A	33425	PASS	8.2326e-4	nfe	2.5100000000000014e-4	1	134	8.2326e-4
chr1-209625860-A-G	chr1	209625860	A	G	3335500	PASS	0.29751	eas	0.03881300000000002	4	134	0.29751
chr1-209625908-A-G	chr1	209625908	A	G	61824238	PASS	0.83073	eas	0.7393740000000001	94	134	0.83073
chr1-209626111-A-T	chr1	209626111	A	T	17384	PASS	0.0013086	nfe	2.9400000000000004e-4	1	134	0.0013086
chr1-209626885-C-T	chr1	209626885	C	T	6554733	PASS	0.57082	eas	0.08497900000000001	4	134	0.57082
chr1-209626996-C-T	chr1	209626996	C	T	5726008	PASS	0.57485	eas	0.08503200000000001	4	134	0.57485
chr1-209627613-G-A	chr1	209627613	G	A	811	PASS	3.83e-6	nfe	0	1	134	3.83e-6
chr1-209627631-C-A	chr1	209627631	C	A	5212523	PASS	0	none	0	0	134	1e-6
chr1-209627631-C-T	chr1	209627631	C	T	5212523	PASS	0.15543	amr	0.11787500000000002	23	134	0.15543
chr1-209627713-C-T	chr1	209627713	C	T	1203485	PASS	0.30711	eas	0.03748200000000001	4	134	0.30711
chr1-209628224-A-G	chr1	209628224	A	G	2233215	PASS	0.30707	eas	0.03793500000000001	4	134	0.30707
chr1-209629691-G-C	chr1	209629691	G	C	9936	PASS	1.9194e-4	nfe	5.2999999999999994e-5	1	134	1.9194e-4
chr1-209629779-G-A	chr1	209629779	G	A	21169	PASS	4.813e-5	nfe	8.9e-5	1	134	8.9e-5
chr1-209629818-C-T	chr1	209629818	C	T	81107	PASS	0.0017197	nfe	8.450000000000003e-4	2	134	0.0017197
chr1-209629854-A-G	chr1	209629854	A	G	1047076	PASS	0.017948	mid	0.01291099999999999	4	134	0.017948
chr1-209630409-C-G	chr1	209630409	C	G	50875	PASS	0.0063409	nfe	0.003473	2	134	0.0063409
chr1-209630563-G-C	chr1	209630563	G	C	1258115	PASS	0.074913	nfe	0.05239300000000002	11	134	0.074913
chr1-209630750-G-A	chr1	209630750	G	A	34436571	PASS	0.90796	mid	0.8431410000000007	110	134	0.90796
chr1-209630845-A-C	chr1	209630845	A	C	731449	PASS	0.13713	eas	0.03157600000000001	4	134	0.13713
chr1-209632550-C-G	chr1	209632550	C	G	3611965	PASS	0.15581	amr	0.119703	23	134	0.15581
chr1-209632550-C-T	chr1	209632550	C	T	3611965	PASS	0.0013469	eas	9e-6	0	134	0.0013469
chr1-209634437-C-T	chr1	209634437	C	T	1462905	PASS	0.24159	eas	0.03056700000000002	3	134	0.24159
chr1-209634470-T-C	chr1	209634470	T	C	1978691	PASS	0.23974	eas	0.036257	4	134	0.23974
chr1-209634627-G-A	chr1	209634627	G	A	23218315	PASS	0.44876	mid	0.35886199999999985	51	134	0.44876
chr1-209634653-G-A	chr1	209634653	G	A	9455	PASS	1.0821e-4	nfe	7.099999999999998e-5	1	134	1.0821e-4
chr1-209638461-A-G	chr1	209638461	A	G	1670894	PASS	0.23236	eas	0.03892000000000002	4	134	0.23236
chr1-209638484-A-T	chr1	209638484	A	T	13391090	PASS	0.7027	eas	0.2921119999999995	31	134	0.7027
chr1-209638541-T-G	chr1	209638541	T	G	37160291	PASS	0.65672	mid	0.5864880000000005	84	134	0.65672
chr1-209638718-T-C	chr1	209638718	T	C	25582117	PASS	0.72235	mid	0.6537280000000002	84	134	0.72235
chr1-209650009-G-A	chr1	209650009	G	A	18894758	PASS	0.42904	amr	0.25958199999999987	34	134	0.42904
chr1-209651362-A-AGTGCCT	chr1	209651362	A	AGTGCCT	3893032	PASS	0	none	0	0	2	1e-6
chr1-209651362-A-T	chr1	209651362	A	T	3893032	PASS	0.97746	eas	0.7290100000000005	2	2	0.97746
chr1-209651374-G-A	chr1	209651374	G	A	61152	PASS	0.013464	mid	0.01153299999999998	0	2	0.013464
chr1-209651430-G-C	chr1	209651430	G	C	107	PASS	0	none	0	0	0	1e-6
chr1-209651430-G-T	chr1	209651430	G	T	107	PASS	0	none	9e-6	0	0	9e-6
chr1-209651481-G-A	chr1	209651481	G	A	245419	PASS	0.1378	amr	0.06648600000000002	0	0	0.1378
chr1-209661688-C-G	chr1	209661688	C	G	38828	PASS	0.31474	nfe	0.026991	0	0	0.31474
chr1-209675087-G-A	chr1	209675087	G	A	615138	PASS	0.67747	nfe	0.2781379999999996	0	0	0.67747
chr1-209675255-C-T	chr1	209675255	C	T	544763	PASS	0.17601	amr	0.123112	0	4	0.17601
chr1-209675351-G-C	chr1	209675351	G	C	5489591	PASS	0.96097	afr	0.8418850000000005	98	104	0.96097
chr1-209675473-G-A	chr1	209675473	G	A	6740	PASS	0.0011739	nfe	3.160000000000005e-4	1	134	0.0011739
chr1-209675657-T-C	chr1	209675657	T	C	23516257	PASS	0.78136	mid	0.7151370000000001	107	134	0.78136
chr1-209675738-G-A	chr1	209675738	G	A	70769	PASS	0.002973	nfe	0.00130199999999999	1	134	0.002973
chr1-209676054-AG-A	chr1	209676054	AG	A	18765902.97	PASS	0.78795	mid	0.682779	107	134	0.78795
chr1-209676055-G-*	chr1	209676055	G	*	289	PASS	0	none	0.682779	107	134	0.682779
chr1-209676055-G-C	chr1	209676055	G	C	289	PASS	3.0198e-4	nfe	0	0	134	3.0198e-4
chr1-209676061-T-G	chr1	209676061	T	G	25255126	PASS	0.98604	afr	0.9223610000000002	131	134	0.98604
chr1-209676190-T-G	chr1	209676190	T	G	104520	PASS	0.014826	nfe	0.00956299999999999	4	134	0.014826
chr1-209676369-TAA-AAA	chr1	209676369	TAA	AAA	1813641	PASS	0	none	0	0	48	1e-6
chr1-209676369-TAA-T	chr1	209676369	TAA	T	1813641	PASS	0	none	9e-6	0	48	9e-6
chr1-209676369-TAA-TA	chr1	209676369	TAA	TA	1813641	PASS	0	none	0.6260030000000004	45	48	0.6260030000000004
chr1-209706871-C-CA	chr1	209706871	C	CA	14617976.97	PASS	0.20451	amr	0.179592	32	134	0.20451
chr1-209706914-T-G	chr1	209706914	T	G	13933789	PASS	0.20428	amr	0.178569	32	134	0.20428
chr1-209707163-GAA-*	chr1	209707163	GAA	*	7980632	ExcessHet	0	none	9e-6	0	112	9e-6
chr1-209707163-GAA-AAA	chr1	209707163	GAA	AAA	7980632	ExcessHet	0	none	0.00872399999999999	0	112	0.00872399999999999
chr1-209707163-GAA-G	chr1	209707163	GAA	G	7980632	ExcessHet	0.0019647	sas	5.640000000000005e-4	0	112	0.0019647
chr1-209707163-GAA-GA	chr1	209707163	GAA	GA	7980632	ExcessHet	0	none	0.30845499999999954	38	112	0.30845499999999954
chr1-209707163-GAA-GAAA	chr1	209707163	GAA	GAAA	7980632	ExcessHet	0	none	0.051321	4	112	0.051321
chr1-209707163-GAA-GAAAA	chr1	209707163	GAA	GAAAA	7980632	ExcessHet	0	none	8.9e-5	0	112	8.9e-5
chr1-209707163-GAA-GAAAAA	chr1	209707163	GAA	GAAAAA	7980632	ExcessHet	0	none	0	0	112	1e-6
chr1-209732389-G-A	chr1	209732389	G	A	8721072	PASS	0	none	0	0	134	1e-6
chr1-209732389-G-C	chr1	209732389	G	C	8721072	PASS	0.2066	amr	0.183122	35	134	0.2066
chr1-209734386-G-A	chr1	209734386	G	A	146903	PASS	7.2e-7	nfe	9e-6	0	134	9e-6
chr1-209734386-G-C	chr1	209734386	G	C	146903	PASS	0.005666	nfe	0.00249	2	134	0.005666
chr1-209734755-G-A	chr1	209734755	G	A	1198784	PASS	0.2036	nfe	0.16475	25	104	0.2036
chr1-209744745-G-A	chr1	209744745	G	A	98338	PASS	0.46278	amr	0.04879700000000001	0	0	0.46278
chr1-209744806-G-A	chr1	209744806	G	A	53857	PASS	0.38859	afr	0.03035000000000002	0	0	0.38859
chr1-209759986-A-G	chr1	209759986	A	G	6211420	PASS	0.69194	afr	0.26306399999999935	37	134	0.69194
chr1-209760034-G-T	chr1	209760034	G	T	136059	PASS	0.0056866	nfe	0.004595	1	134	0.0056866
chr1-209760183-G-A	chr1	209760183	G	A	2024068	PASS	0.32711	eas	0.032852	5	134	0.32711
chr1-209760195-A-G	chr1	209760195	A	G	17291425	PASS	0.69309	afr	0.2633609999999994	37	134	0.69309
chr1-209760314-G-A	chr1	209760314	G	A	383820	PASS	0.057094	afr	0.00818399999999999	1	134	0.057094
chr1-209760315-G-C	chr1	209760315	G	C	1052382	PASS	0.244	amr	0.02232	4	134	0.244
chr1-209760315-G-T	chr1	209760315	G	T	1052382	PASS	0	none	0	0	134	1e-6
chr1-209760412-G-C	chr1	209760412	G	C	7960686	PASS	0.69512	afr	0.2637919999999994	37	134	0.69512
chr1-209762433-A-G	chr1	209762433	A	G	2301961	PASS	0.67393	afr	0.164965	37	134	0.67393
chr1-209762715-A-G	chr1	209762715	A	G	2165221	PASS	0.62552	afr	0.092252	15	92	0.62552
chr1-209762719-T-C	chr1	209762719	T	C	692092	PASS	0.51708	afr	0.03916000000000001	5	84	0.51708
chr1-209762727-C-CACTTAGTA	chr1	209762727	C	CACTTAGTA	159998.97	VQSRTrancheINDEL99.95to100.00	3.1833e-4	nfe	2.2000000000000003e-5	0	134	3.1833e-4
chr1-209762727-C-CACTTAGTAACTAGCTGTT	chr1	209762727	C	CACTTAGTAACTAGCTGTT	159998.97	VQSRTrancheINDEL99.95to100.00	4.9989e-4	nfe	9e-6	0	134	4.9989e-4
chr1-209762727-C-CACTTAGTAACTAGCTGTTACTAAGAGAAAGGAAGCTTTCCTTTGAATATGGAAGGAACCTTATGGATCATCTATTCCAA	chr1	209762727	C	CACTTAGTAACTAGCTGTTACTAAGAGAAAGGAAGCTTTCCTTTGAATATGGAAGGAACCTTATGGATCATCTATTCCAA	159998.97	VQSRTrancheINDEL99.95to100.00	0	none	0	0	134	1e-6
chr1-209762727-C-CACTTAGTAACTAGCTGTTACTAAGAGAAAGGAAGCTTTCCTTTGAATATGGAAGGAACCTTATGGATTATCTATTCCAA	chr1	209762727	C	CACTTAGTAACTAGCTGTTACTAAGAGAAAGGAAGCTTTCCTTTGAATATGGAAGGAACCTTATGGATTATCTATTCCAA	159998.97	VQSRTrancheINDEL99.95to100.00	7.929e-4	eas	7.980000000000003e-4	0	134	7.980000000000003e-4
chr1-209762727-C-CACTTAGTAACTAGCTGTTACTAAGAGAAAGGAAGCTTTCCTTTGAATATGGAAGGAACCTTATGGATTATCTATTCCAAACTCCTCACTACACAGACAGAAG	chr1	209762727	C	CACTTAGTAACTAGCTGTTACTAAGAGAAAGGAAGCTTTCCTTTGAATATGGAAGGAACCTTATGGATTATCTATTCCAAACTCCTCACTACACAGACAGAAG	159998.97	VQSRTrancheINDEL99.95to100.00	0.0078865	afr	0.004595	1	134	0.0078865
chr1-209762730-T-TTA	chr1	209762730	T	TTA	435511.97	VQSRTrancheINDEL99.95to100.00	0.093555	afr	0.00125199999999999	0	82	0.093555
chr1-209762730-T-TTAGTAACTA	chr1	209762730	T	TTAGTAACTA	435511.97	VQSRTrancheINDEL99.95to100.00	3.8298e-4	afr	2.2999999999999995e-4	0	82	3.8298e-4
chr1-209762730-T-TTAGTAACTAGCTGTTACTAA	chr1	209762730	T	TTAGTAACTAGCTGTTACTAA	435511.97	VQSRTrancheINDEL99.95to100.00	0.0061364	afr	1.27e-4	0	82	0.0061364
chr1-209762730-T-TTAGTAACTAGCTGTTACTAAGA	chr1	209762730	T	TTAGTAACTAGCTGTTACTAAGA	435511.97	VQSRTrancheINDEL99.95to100.00	0.0039481	afr	2.9400000000000004e-4	0	82	0.0039481
chr1-209762730-T-TTAGTAACTAGCTGTTACTAAGAGAAA	chr1	209762730	T	TTAGTAACTAGCTGTTACTAAGAGAAA	435511.97	VQSRTrancheINDEL99.95to100.00	0.088908	afr	0.007524	3	82	0.088908
chr1-209762730-T-TTAGTAACTAGCTGTTACTAAGAGAAAGGAA	chr1	209762730	T	TTAGTAACTAGCTGTTACTAAGAGAAAGGAA	435511.97	VQSRTrancheINDEL99.95to100.00	0.03548	afr	3.6999999999999985e-5	0	82	0.03548
chr1-209762730-T-TTAGTAACTAGCTGTTACTAAGAGAAAGGAAGCTTTCCTTTGAATATGGAA	chr1	209762730	T	TTAGTAACTAGCTGTTACTAAGAGAAAGGAAGCTTTCCTTTGAATATGGAA	435511.97	VQSRTrancheINDEL99.95to100.00	0.0061683	mid	5.170000000000002e-4	0	82	0.0061683
chr1-209762730-T-TTAGTAACTAGCTGTTACTAAGAGAAAGGAAGCTTTCCTTTGAATATGGAAGGAACCTTATGGATCATCTATTCCAAACTCCTCACTACACA	chr1	209762730	T	TTAGTAACTAGCTGTTACTAAGAGAAAGGAAGCTTTCCTTTGAATATGGAAGGAACCTTATGGATCATCTATTCCAAACTCCTCACTACACA	435511.97	VQSRTrancheINDEL99.95to100.00	4.2e-7	nfe	9e-6	0	82	9e-6
chr1-209762730-T-TTAGTAACTAGCTGTTACTAAGAGAAAGGAAGCTTTCCTTTGAATATGGAAGGAACCTTATGGATCATCTATTCCAAACTCCTCACTACACAGACAGAA	chr1	209762730	T	TTAGTAACTAGCTGTTACTAAGAGAAAGGAAGCTTTCCTTTGAATATGGAAGGAACCTTATGGATCATCTATTCCAAACTCCTCACTACACAGACAGAA	435511.97	VQSRTrancheINDEL99.95to100.00	4.132e-5	afr	9e-6	0	82	4.132e-5
chr1-209762730-T-TTAGTAACTAGCTGTTACTAAGAGAAAGGAAGCTTTCCTTTGAATATGGAAGGAACCTTATGGATTATCTATTCCAAACTCCTCACTACACA	chr1	209762730	T	TTAGTAACTAGCTGTTACTAAGAGAAAGGAAGCTTTCCTTTGAATATGGAAGGAACCTTATGGATTATCTATTCCAAACTCCTCACTACACA	435511.97	VQSRTrancheINDEL99.95to100.00	0.0086267	afr	0.002411	0	82	0.0086267
chr1-209762730-T-TTAGTAACTAGCTGTTACTAAGAGAAAGGAAGCTTTCCTTTGAATATGGAAGGAACCTTATGGATTATCTATTCCAAACTCCTCACTACACAGACA	chr1	209762730	T	TTAGTAACTAGCTGTTACTAAGAGAAAGGAAGCTTTCCTTTGAATATGGAAGGAACCTTATGGATTATCTATTCCAAACTCCTCACTACACAGACA	435511.97	VQSRTrancheINDEL99.95to100.00	0.014428	afr	0.002586	1	82	0.014428
chr1-209762730-T-TTAGTAACTAGCTGTTACTAAGAGAAAGGAAGCTTTCCTTTGAATATGGAAGGAACCTTATGGATTATCTATTCCAAACTCCTCACTACACAGACAGAA	chr1	209762730	T	TTAGTAACTAGCTGTTACTAAGAGAAAGGAAGCTTTCCTTTGAATATGGAAGGAACCTTATGGATTATCTATTCCAAACTCCTCACTACACAGACAGAA	435511.97	VQSRTrancheINDEL99.95to100.00	0.019875	afr	0.004155	0	82	0.019875
chr1-209762732-G-GAAGCTTTCCTTTGAATATGGAAGGAACCTTATGGATTATCTATTCCAAACTCCTCACTACACAGA	chr1	209762732	G	GAAGCTTTCCTTTGAATATGGAAGGAACCTTATGGATTATCTATTCCAAACTCCTCACTACACAGA	187036.97	VQSRTrancheINDEL99.50to99.90	0.0086525	afr	0.003014	2	80	0.0086525
chr1-209762732-G-GAAGCTTTCCTTTGAATATGGAAGGAACCTTATGGATTATCTATTCCAAACTCCTCACTACACAGACAGAAGA	chr1	209762732	G	GAAGCTTTCCTTTGAATATGGAAGGAACCTTATGGATTATCTATTCCAAACTCCTCACTACACAGACAGAAGA	187036.97	VQSRTrancheINDEL99.50to99.90	0.012403	afr	0.003951	1	80	0.012403
chr1-209762782-G-C	chr1	209762782	G	C	61402	PASS	1.32e-6	nfe	0	0	134	1.32e-6
chr1-209762782-G-T	chr1	209762782	G	T	61402	PASS	0.059927	amr	0.002065	1	134	0.059927
chr1-209763121-A-G	chr1	209763121	A	G	9806935	PASS	0.67816	afr	0.26047299999999995	38	134	0.67816
chr1-209763226-A-G	chr1	209763226	A	G	8192423	PASS	0.66081	afr	0.2603379999999999	38	134	0.66081
chr1-209763286-G-A	chr1	209763286	G	A	7460476	PASS	0.67321	afr	0.25591199999999964	37	134	0.67321
chr1-209763328-C-G	chr1	209763328	C	G	8937138	PASS	0.67621	afr	0.25960899999999987	38	134	0.67621
chr1-209763569-C-T	chr1	209763569	C	T	8194332	PASS	0.64504	afr	0.2593389999999999	38	134	0.64504
chr1-209763619-T-TCA	chr1	209763619	T	TCA	9112102.97	PASS	0.66757	afr	0.26991999999999977	39	134	0.66757
chr1-209772965-C-G	chr1	209772965	C	G	25402	PASS	0.002162	nfe	6.340000000000003e-4	1	134	0.002162
chr1-209773100-C-T	chr1	209773100	C	T	24286	PASS	0.0030089	nfe	0.00118099999999999	1	134	0.0030089
chr1-209775366-A-C	chr1	209775366	A	C	5665202	PASS	0.26821	afr	0.16994800000000002	21	134	0.26821
chr1-209775366-A-T	chr1	209775366	A	T	5665202	PASS	4.094e-5	nfe	0	0	134	4.094e-5
chr1-209775710-C-T	chr1	209775710	C	T	117756	PASS	0.0057776	nfe	0.004008	1	134	0.0057776
chr1-209776129-G-A	chr1	209776129	G	A	12508	PASS	0.0087717	nfe	0.003411	0	8	0.0087717
chr1-209777141-A-G	chr1	209777141	A	G	1717694	PASS	0.4193	mid	0.32153499999999935	44	126	0.4193
chr1-209777336-T-*	chr1	209777336	T	*	9804626	PASS	0	none	1.6699999999999994e-4	0	134	1.6699999999999994e-4
chr1-209777336-T-C	chr1	209777336	T	C	9804626	PASS	0.69155	amr	0.6207820000000003	84	134	0.69155
chr1-209777336-T-TCC	chr1	209777336	T	TCC	9804626	PASS	0	none	0	0	134	1e-6
chr1-209777385-G-T	chr1	209777385	G	T	1302	PASS	4.358e-5	amr	9e-6	1	134	4.358e-5
chr1-209777415-C-G	chr1	209777415	C	G	20554832	PASS	0.86025	afr	0.7958450000000005	106	134	0.86025
chr1-209777503-G-A	chr1	209777503	G	A	1919199	PASS	0.21752	eas	0.137911	18	134	0.21752
chr1-209778055-C-A	chr1	209778055	C	A	1035285	PASS	1.3189e-4	sas	9e-6	0	134	1.3189e-4
chr1-209778055-C-G	chr1	209778055	C	G	1035285	PASS	0.060338	nfe	0.056349	10	134	0.060338
chr1-209778257-G-A	chr1	209778257	G	A	907138	PASS	0.33303	eas	0.04817400000000002	6	134	0.33303
chr1-209778378-G-T	chr1	209778378	G	T	541360	PASS	0.33488	eas	0.054157	7	134	0.33488
chr1-209778485-T-G	chr1	209778485	T	G	151245	PASS	0.34742	eas	0.027425	6	86	0.34742
chr1-209778549-C-T	chr1	209778549	C	T	77106	PASS	0.051139	nfe	0.02114200000000002	0	16	0.051139
chr1-209778921-T-A	chr1	209778921	T	A	121729	PASS	0.29221	eas	0.024412	2	14	0.29221
chr1-209779001-T-C	chr1	209779001	T	C	1061428	PASS	0.19454	nfe	0.14026400000000003	20	88	0.19454
chr1-209779160-G-A	chr1	209779160	G	A	2464	PASS	2.9516e-4	nfe	5.2999999999999994e-5	1	134	2.9516e-4
chr1-209779520-C-G	chr1	209779520	C	G	14199109	PASS	0.45802	mid	0.3908359999999999	49	134	0.45802
chr1-209779730-C-G	chr1	209779730	C	G	255779	PASS	0.037579	sas	0.01698500000000001	1	132	0.037579
chr1-209779772-T-C	chr1	209779772	T	C	31295	PASS	0.094853	amr	0.003118	1	126	0.094853
chr1-209780226-A-G	chr1	209780226	A	G	1513430	PASS	0.60176	eas	0.34641099999999947	50	126	0.60176
chr1-209780361-C-T	chr1	209780361	C	T	1007616	PASS	0.20461	amr	0.153252	28	134	0.20461
chr1-209782503-A-C	chr1	209782503	A	C	3972064	PASS	0.45965	mid	0.3658699999999993	49	124	0.45965
chr1-209783197-C-A	chr1	209783197	C	A	12609952	PASS	0.22504	afr	0.160198	21	134	0.22504
chr1-209783197-C-T	chr1	209783197	C	T	12609952	PASS	7.2e-7	nfe	9e-6	0	134	9e-6
chr1-209783756-A-T	chr1	209783756	A	T	30063	PASS	0.020492	afr	0.00142399999999999	1	134	0.020492
chr1-209783806-C-T	chr1	209783806	C	T	59651	PASS	0.0097368	nfe	0.005339	2	134	0.0097368
chr1-209787941-A-C	chr1	209787941	A	C	21801	PASS	0.0088835	mid	0.004859	0	0	0.0088835
chr1-209787969-T-C	chr1	209787969	T	C	353709	PASS	0.15179	sas	0.07478600000000002	0	0	0.15179
chr1-209788049-A-G	chr1	209788049	A	G	122	PASS	0	none	0	0	30	1e-6
chr1-209789599-A-G	chr1	209789599	A	G	309264	PASS	0.010162	nfe	0.006034	2	134	0.010162
chr1-209789871-A-G	chr1	209789871	A	G	618	PASS	2.136e-5	nfe	0	1	134	2.136e-5
chr1-209789908-A-C	chr1	209789908	A	C	7355	PASS	3.3992e-4	nfe	8.9e-5	1	134	3.3992e-4
chr1-209790458-G-A	chr1	209790458	G	A	8713896	PASS	0.46212	eas	0.197919	27	134	0.46212
chr1-209790735-C-T	chr1	209790735	C	T	2383542	PASS	0.40748	eas	0.03609800000000001	6	134	0.40748
chr1-209790796-A-G	chr1	209790796	A	G	153035	PASS	0.0043948	nfe	0.002389	3	134	0.0043948
chr1-209792242-G-A	chr1	209792242	G	A	13199763	PASS	1.6323e-4	sas	2.2000000000000003e-5	0	134	1.6323e-4
chr1-209792242-G-C	chr1	209792242	G	C	13199763	PASS	0.56138	eas	0.3621049999999999	55	134	0.56138
chr1-209792242-G-T	chr1	209792242	G	T	13199763	PASS	0.0023967	amr	9e-6	0	134	0.0023967
chr1-209792848-C-G	chr1	209792848	C	G	10161	PASS	0.0013299	afr	0.00193399999999999	0	4	0.00193399999999999
chr1-209793057-AAG-*	chr1	209793057	AAG	*	67968.97	PASS	0	none	0.005243	0	0	0.005243
chr1-209793057-AAG-A	chr1	209793057	AAG	A	67968.97	PASS	0.20686	nfe	0.03260000000000001	0	0	0.20686
chr1-209793058-AG-*	chr1	209793058	AG	*	5385.97	PASS	0	none	0.03835400000000003	0	0	0.03835400000000003
chr1-209793058-AG-A	chr1	209793058	AG	A	5385.97	PASS	0	none	0.002806	0	0	0.002806
chr1-209793059-G-*	chr1	209793059	G	*	89342	PASS	0	none	0.041513	0	0	0.041513
chr1-209793059-G-A	chr1	209793059	G	A	89342	PASS	0.2645	nfe	0.05281500000000001	0	0	0.2645
chr1-209793059-G-GAAAAAAAAAAAA	chr1	209793059	G	GAAAAAAAAAAAA	89342	PASS	0	none	9e-6	0	0	9e-6
chr1-209795339-C-A	chr1	209795339	C	A	25962711	PASS	0.56253	eas	0.3615649999999999	55	134	0.56253
chr1-209795502-C-T	chr1	209795502	C	T	111486	PASS	0.0037964	nfe	0.002389	1	134	0.0037964
chr1-209796557-G-C	chr1	209796557	G	C	15142895	PASS	0.36232	nfe	0.32327899999999943	49	134	0.36232
chr1-209796634-AACACACACACACACACACAC-A	chr1	209796634	AACACACACACACACACACAC	A	9865949	PASS	6.486e-5	sas	2.2000000000000003e-5	0	106	6.486e-5
chr1-209796634-AACACACACACACACACACAC-AAC	chr1	209796634	AACACACACACACACACACAC	AAC	9865949	PASS	0	none	2.9400000000000004e-4	0	106	2.9400000000000004e-4
chr1-209796634-AACACACACACACACACACAC-AACAC	chr1	209796634	AACACACACACACACACACAC	AACAC	9865949	PASS	0	none	1.6699999999999994e-4	0	106	1.6699999999999994e-4
chr1-209796634-AACACACACACACACACACAC-AACACAAACACACACACACACACACACAC	chr1	209796634	AACACACACACACACACACAC	AACACAAACACACACACACACACACACAC	9865949	PASS	0	none	0.00125199999999999	0	106	0.00125199999999999
chr1-209796634-AACACACACACACACACACAC-AACACAAACACACACACACACACACACACAC	chr1	209796634	AACACACACACACACACACAC	AACACAAACACACACACACACACACACACAC	9865949	PASS	0	none	7.099999999999998e-5	0	106	7.099999999999998e-5
chr1-209796634-AACACACACACACACACACAC-AACACAAACACACACACACACACACACACACAC	chr1	209796634	AACACACACACACACACACAC	AACACAAACACACACACACACACACACACACAC	9865949	PASS	0	none	0	0	106	1e-6
chr1-209796634-AACACACACACACACACACAC-AACACAC	chr1	209796634	AACACACACACACACACACAC	AACACAC	9865949	PASS	0	none	2.720000000000003e-4	0	106	2.720000000000003e-4
chr1-209796634-AACACACACACACACACACAC-AACACACAC	chr1	209796634	AACACACACACACACACACAC	AACACACAC	9865949	PASS	0	none	0.00117999999999999	0	106	0.00117999999999999
chr1-209796634-AACACACACACACACACACAC-AACACACACAC	chr1	209796634	AACACACACACACACACACAC	AACACACACAC	9865949	PASS	0	none	0.006159	2	106	0.006159
chr1-209796634-AACACACACACACACACACAC-AACACACACACAC	chr1	209796634	AACACACACACACACACACAC	AACACACACACAC	9865949	PASS	0	none	0.01415999999999998	0	106	0.01415999999999998
chr1-209796634-AACACACACACACACACACAC-AACACACACACACAC	chr1	209796634	AACACACACACACACACACAC	AACACACACACACAC	9865949	PASS	0	none	0.03771900000000001	4	106	0.03771900000000001
chr1-209796634-AACACACACACACACACACAC-AACACACACACACACAC	chr1	209796634	AACACACACACACACACACAC	AACACACACACACACAC	9865949	PASS	0	none	0.04613700000000002	7	106	0.04613700000000002
chr1-209796634-AACACACACACACACACACAC-AACACACACACACACACAC	chr1	209796634	AACACACACACACACACACAC	AACACACACACACACACAC	9865949	PASS	0	none	0.131892	18	106	0.131892
chr1-209796634-AACACACACACACACACACAC-AACACACACACACACACACACAC	chr1	209796634	AACACACACACACACACACAC	AACACACACACACACACACACAC	9865949	PASS	0	none	0.184275	20	106	0.184275
chr1-209796634-AACACACACACACACACACAC-AACACACACACACACACACACACAC	chr1	209796634	AACACACACACACACACACAC	AACACACACACACACACACACACAC	9865949	PASS	0	none	0.228028	25	106	0.228028
chr1-209796634-AACACACACACACACACACAC-AACACACACACACACACACACACACAC	chr1	209796634	AACACACACACACACACACAC	AACACACACACACACACACACACACAC	9865949	PASS	0	none	0.09000700000000002	8	106	0.09000700000000002
chr1-209796634-AACACACACACACACACACAC-AACACACACACACACACACACACACACAC	chr1	209796634	AACACACACACACACACACAC	AACACACACACACACACACACACACACAC	9865949	PASS	0	none	0.038012	7	106	0.038012
chr1-209796634-AACACACACACACACACACAC-AACACACACACACACACACACACACACACAC	chr1	209796634	AACACACACACACACACACAC	AACACACACACACACACACACACACACACAC	9865949	PASS	0	none	0.03929000000000001	1	106	0.03929000000000001
chr1-209796634-AACACACACACACACACACAC-AACACACACACACACACACACACACACACACAC	chr1	209796634	AACACACACACACACACACAC	AACACACACACACACACACACACACACACACAC	9865949	PASS	0	none	0.002814	0	106	0.002814
chr1-209796634-AACACACACACACACACACAC-AACACACACACACACACACACACACACACACACAC	chr1	209796634	AACACACACACACACACACAC	AACACACACACACACACACACACACACACACACAC	9865949	PASS	0	none	7.970000000000003e-4	0	106	7.970000000000003e-4
chr1-209796634-AACACACACACACACACACAC-AACACACACACACACACACACACACACACACACACAC	chr1	209796634	AACACACACACACACACACAC	AACACACACACACACACACACACACACACACACACAC	9865949	PASS	0	none	1.0799999999999996e-4	0	106	1.0799999999999996e-4
chr1-209796634-AACACACACACACACACACAC-AACACACACACACACACACACACACACACACACACACAC	chr1	209796634	AACACACACACACACACACAC	AACACACACACACACACACACACACACACACACACACAC	9865949	PASS	0	none	0	0	106	1e-6
chr1-209796634-AACACACACACACACACACAC-AACACACACACACACACACACACACACACACACACACACACACACAC	chr1	209796634	AACACACACACACACACACAC	AACACACACACACACACACACACACACACACACACACACACACACAC	9865949	PASS	0	none	0	0	106	1e-6
chr1-209796634-AACACACACACACACACACAC-ACACACACACACACACACACACAC	chr1	209796634	AACACACACACACACACACAC	ACACACACACACACACACACACAC	9865949	PASS	0	none	3.6999999999999985e-5	0	106	3.6999999999999985e-5
chr1-209796634-AACACACACACACACACACAC-ACACACACACACACACACACACACAC	chr1	209796634	AACACACACACACACACACAC	ACACACACACACACACACACACACAC	9865949	PASS	0	none	2.2000000000000003e-5	0	106	2.2000000000000003e-5
chr1-209796634-AACACACACACACACACACAC-ACACACACACACACACACACACACACAC	chr1	209796634	AACACACACACACACACACAC	ACACACACACACACACACACACACACAC	9865949	PASS	0	none	9e-6	0	106	9e-6
chr1-209796634-AACACACACACACACACACAC-ACACACACACACACACACACACACACACAC	chr1	209796634	AACACACACACACACACACAC	ACACACACACACACACACACACACACACAC	9865949	PASS	0	none	9e-6	0	106	9e-6
chr1-209796634-AACACACACACACACACACAC-CACACACACACACACACACAC	chr1	209796634	AACACACACACACACACACAC	CACACACACACACACACACAC	9865949	PASS	0	none	2.2999999999999995e-4	0	106	2.2999999999999995e-4
chr1-209796636-C-*	chr1	209796636	C	*	205.97	VQSRTrancheINDEL99.50to99.90	0	none	0.239918	31	98	0.239918
chr1-209796636-C-CACAA	chr1	209796636	C	CACAA	205.97	VQSRTrancheINDEL99.50to99.90	0.0010265	eas	0.00159399999999999	0	98	0.00159399999999999
chr1-209796638-C-*	chr1	209796638	C	*	349	PASS	0	none	0.124125	19	106	0.124125
chr1-209796638-C-A	chr1	209796638	C	A	349	PASS	0	none	4.500000000000005e-4	0	106	4.500000000000005e-4
chr1-209796638-C-CAA	chr1	209796638	C	CAA	349	PASS	3.7275e-4	eas	3.6999999999999985e-5	0	106	3.7275e-4
chr1-209796641-A-*	chr1	209796641	A	*	779	PASS	0	none	0.02941700000000001	3	124	0.02941700000000001
chr1-209796641-A-C	chr1	209796641	A	C	779	PASS	0	none	1.27e-4	0	124	1.27e-4
chr1-209796643-AC-*	chr1	209796643	AC	*	610.97	PASS	0	none	0.01042399999999999	3	132	0.01042399999999999
chr1-209796643-AC-A	chr1	209796643	AC	A	610.97	PASS	0	none	7.099999999999998e-5	0	132	7.099999999999998e-5
chr1-209796644-C-*	chr1	209796644	C	*	1981.97	PASS	0	none	0.010528	3	132	0.010528
chr1-209796644-C-CACACACACA	chr1	209796644	C	CACACACACA	1981.97	PASS	5.8e-5	nfe	2.2999999999999995e-4	0	132	2.2999999999999995e-4
chr1-209801182-C-*	chr1	209801182	C	*	24473	PASS	0	none	7.099999999999998e-5	0	132	7.099999999999998e-5
chr1-209801182-C-A	chr1	209801182	C	A	24473	PASS	0.0046497	nfe	0.00179199999999999	1	132	0.0046497
chr1-209801182-C-CA	chr1	209801182	C	CA	24473	PASS	0	none	0	0	132	1e-6
chr1-209801182-C-CAAA	chr1	209801182	C	CAAA	24473	PASS	0	none	0	0	132	1e-6
chr1-209801182-C-CTAA	chr1	209801182	C	CTAA	24473	PASS	0	none	0	0	132	1e-6
chr1-209801183-CAAAAAAAAA-*	chr1	209801183	CAAAAAAAAA	*	2873042	ExcessHet	0	none	3.6999999999999985e-5	0	126	3.6999999999999985e-5
chr1-209801183-CAAAAAAAAA-AAAAAAAAAA	chr1	209801183	CAAAAAAAAA	AAAAAAAAAA	2873042	ExcessHet	0	none	1.47e-4	0	126	1.47e-4
chr1-209801183-CAAAAAAAAA-C	chr1	209801183	CAAAAAAAAA	C	2873042	ExcessHet	0.0054136	afr	3.6999999999999985e-5	0	126	0.0054136
chr1-209801183-CAAAAAAAAA-CA	chr1	209801183	CAAAAAAAAA	CA	2873042	ExcessHet	0	none	9e-6	0	126	9e-6
chr1-209801183-CAAAAAAAAA-CAA	chr1	209801183	CAAAAAAAAA	CAA	2873042	ExcessHet	0	none	7.099999999999998e-5	0	126	7.099999999999998e-5
chr1-209801183-CAAAAAAAAA-CAAA	chr1	209801183	CAAAAAAAAA	CAAA	2873042	ExcessHet	0	none	5.41e-4	0	126	5.41e-4
chr1-209801183-CAAAAAAAAA-CAAAA	chr1	209801183	CAAAAAAAAA	CAAAA	2873042	ExcessHet	0	none	0.003093	1	126	0.003093
chr1-209801183-CAAAAAAAAA-CAAAAA	chr1	209801183	CAAAAAAAAA	CAAAAA	2873042	ExcessHet	0	none	0.01003199999999998	0	126	0.01003199999999998
chr1-209801183-CAAAAAAAAA-CAAAAAA	chr1	209801183	CAAAAAAAAA	CAAAAAA	2873042	ExcessHet	0	none	0.03000600000000001	7	126	0.03000600000000001
chr1-209801183-CAAAAAAAAA-CAAAAAAA	chr1	209801183	CAAAAAAAAA	CAAAAAAA	2873042	ExcessHet	0	none	0.095755	15	126	0.095755
chr1-209801183-CAAAAAAAAA-CAAAAAAAA	chr1	209801183	CAAAAAAAAA	CAAAAAAAA	2873042	ExcessHet	0	none	0.207521	29	126	0.207521
chr1-209801183-CAAAAAAAAA-CAAAAAAAAAA	chr1	209801183	CAAAAAAAAA	CAAAAAAAAAA	2873042	ExcessHet	0	none	0.203288	18	126	0.203288
chr1-209801183-CAAAAAAAAA-CAAAAAAAAAAA	chr1	209801183	CAAAAAAAAA	CAAAAAAAAAAA	2873042	ExcessHet	0	none	0.04507300000000001	4	126	0.04507300000000001
chr1-209801183-CAAAAAAAAA-CAAAAAAAAAAAA	chr1	209801183	CAAAAAAAAA	CAAAAAAAAAAAA	2873042	ExcessHet	0	none	0.01005799999999998	0	126	0.01005799999999998
chr1-209801183-CAAAAAAAAA-CAAAAAAAAAAAAA	chr1	209801183	CAAAAAAAAA	CAAAAAAAAAAAAA	2873042	ExcessHet	0	none	0.00152199999999999	0	126	0.00152199999999999
chr1-209801183-CAAAAAAAAA-CAAAAAAAAAAAAAA	chr1	209801183	CAAAAAAAAA	CAAAAAAAAAAAAAA	2873042	ExcessHet	0	none	2.2999999999999995e-4	0	126	2.2999999999999995e-4
chr1-209801183-CAAAAAAAAA-CAAAAAAAAAAAAAAA	chr1	209801183	CAAAAAAAAA	CAAAAAAAAAAAAAAA	2873042	ExcessHet	0	none	2.2000000000000003e-5	0	126	2.2000000000000003e-5
chr1-209801183-CAAAAAAAAA-CAAAAAAAAAAAAAAAA	chr1	209801183	CAAAAAAAAA	CAAAAAAAAAAAAAAAA	2873042	ExcessHet	0	none	9e-6	0	126	9e-6
chr1-209801183-CAAAAAAAAA-CAAAAAAAAAAAAAAAAA	chr1	209801183	CAAAAAAAAA	CAAAAAAAAAAAAAAAAA	2873042	ExcessHet	0	none	9e-6	0	126	9e-6
chr1-209801183-CAAAAAAAAA-CAAAAAAAAAAAAAAAAAA	chr1	209801183	CAAAAAAAAA	CAAAAAAAAAAAAAAAAAA	2873042	ExcessHet	0	none	9e-6	0	126	9e-6
chr1-209801183-CAAAAAAAAA-CAAAAAAAAAAAAAAAAAAA	chr1	209801183	CAAAAAAAAA	CAAAAAAAAAAAAAAAAAAA	2873042	ExcessHet	0	none	0	0	126	1e-6
chr1-209801183-CAAAAAAAAA-CAAAAAAAAAAAAAAAAAAAA	chr1	209801183	CAAAAAAAAA	CAAAAAAAAAAAAAAAAAAAA	2873042	ExcessHet	0	none	0	0	126	1e-6
chr1-209801185-A-*	chr1	209801185	A	*	411	PASS	0	none	0.142663	23	60	0.142663
chr1-209801185-A-C	chr1	209801185	A	C	411	PASS	4.1111e-4	nfe	6.999999999999998e-5	0	60	4.1111e-4
chr1-209802041-A-G	chr1	209802041	A	G	53603	PASS	0.31105	nfe	0.03559500000000001	0	0	0.31105
chr1-209802047-T-C	chr1	209802047	T	C	3352	PASS	0	none	0.002157	0	0	0.002157
chr1-209827888-C-G	chr1	209827888	C	G	13968693	PASS	1.522e-5	sas	0	0	134	1.522e-5
chr1-209827888-C-T	chr1	209827888	C	T	13968693	PASS	0.91699	afr	0.7827350000000004	105	134	0.91699
chr1-209828138-A-C	chr1	209828138	A	C	6851	PASS	1.195e-4	nfe	5.2999999999999994e-5	1	134	1.195e-4
chr1-209828198-A-T	chr1	209828198	A	T	5130707	PASS	0.20616	amr	0.164992	33	134	0.20616
chr1-209828241-A-G	chr1	209828241	A	G	14154103	PASS	0.59336	mid	0.5352060000000007	61	134	0.59336
chr1-209830043-A-C	chr1	209830043	A	C	5345120	PASS	0.47075	mid	0.3862949999999998	43	134	0.47075
chr1-209830057-T-C	chr1	209830057	T	C	10731283	PASS	0.75451	nfe	0.7023020000000005	94	134	0.75451
chr1-209830144-A-G	chr1	209830144	A	G	525211	PASS	0.17492	afr	0.02783200000000002	3	134	0.17492
chr1-209830854-C-*	chr1	209830854	C	*	27244730	PASS	0	none	0	0	134	1e-6
chr1-209830854-C-G	chr1	209830854	C	G	27244730	PASS	0.75289	nfe	0.7029520000000006	94	134	0.75289
chr1-209830987-G-A	chr1	209830987	G	A	5218159	PASS	0.20468	sas	0.133014	18	134	0.20468
chr1-209833092-G-A	chr1	209833092	G	A	13108000	PASS	0.7528	nfe	0.6997020000000005	94	134	0.7528
chr1-209833093-C-CAT	chr1	209833093	C	CAT	13108204	PASS	4.1e-7	nfe	0	0	134	1e-6
chr1-209833093-C-T	chr1	209833093	C	T	13108204	PASS	0.75073	nfe	0.6997020000000005	94	134	0.75073
chr1-209833258-C-T	chr1	209833258	C	T	18939634	PASS	0.7528	nfe	0.7033310000000006	94	134	0.7528
chr1-209835022-C-G	chr1	209835022	C	G	10166309	PASS	0.75321	nfe	0.7030870000000006	94	134	0.75321
chr1-209835029-C-T	chr1	209835029	C	T	2461542	PASS	0.20375	amr	0.16439900000000002	33	134	0.20375
chr1-209835209-A-C	chr1	209835209	A	C	494924	PASS	0.20602	afr	0.03194800000000001	3	134	0.20602
chr1-209837179-G-A	chr1	209837179	G	A	497663	PASS	0.023948	nfe	0.01432899999999999	1	134	0.023948
chr1-209838757-A-G	chr1	209838757	A	G	16870490	PASS	0.79846	eas	0.7424890000000002	101	134	0.79846
chr1-209839122-A-C	chr1	209839122	A	C	147308	PASS	0.0086937	mid	0.005236	3	134	0.0086937
chr1-209840748-A-T	chr1	209840748	A	T	20139197	PASS	0.92323	afr	0.7872860000000002	105	134	0.92323
chr1-209840765-A-G	chr1	209840765	A	G	116783	PASS	0.02216	eas	0.004442	1	134	0.02216
chr1-209842223-GCT-G	chr1	209842223	GCT	G	29500296.97	PASS	0.81462	afr	0.7760720000000005	104	134	0.81462
chr1-209843364-A-T	chr1	209843364	A	T	2414216	PASS	0.21686	sas	0.148514	19	134	0.21686
chr1-209843572-G-A	chr1	209843572	G	A	47063	PASS	0.0014503	nfe	7.270000000000004e-4	1	134	0.0014503
chr1-209843584-A-G	chr1	209843584	A	G	79402	PASS	0.021916	afr	0.00149699999999999	1	134	0.021916
chr1-209843738-G-A	chr1	209843738	G	A	3886052	PASS	0.2323	afr	0.14523000000000005	18	134	0.2323
chr1-209843990-CAAAT-C	chr1	209843990	CAAAT	C	927341.97	PASS	0.17051	sas	0.118846	13	102	0.17051
chr1-209844041-C-A	chr1	209844041	C	A	34281	PASS	0	none	0	0	24	1e-6
chr1-209844041-C-T	chr1	209844041	C	T	34281	PASS	0.009609	nfe	0.006763	0	24	0.009609
chr1-209844440-G-A	chr1	209844440	G	A	29882	PASS	0.1744	nfe	0.01776500000000001	0	0	0.1744
chr1-209851100-G-C	chr1	209851100	G	C	450418	PASS	0.20394	afr	0.03048700000000002	3	134	0.20394
chr1-209853471-C-T	chr1	209853471	C	T	10466	PASS	0.11016	nfe	0.006913	0	0	0.11016
chr1-209853681-G-A	chr1	209853681	G	A	39955	PASS	0.17768	afr	0.030032	0	0	0.17768
chr1-209938148-C-*	chr1	209938148	C	*	219753	PASS	0	none	0	0	0	1e-6
chr1-209938148-C-A	chr1	209938148	C	A	219753	PASS	0	none	0	0	0	1e-6
chr1-209938148-C-T	chr1	209938148	C	T	219753	PASS	0.37964	amr	0.02152800000000001	0	0	0.37964
chr1-209938180-C-A	chr1	209938180	C	A	36	PASS	0	none	0	0	16	1e-6
chr1-209938180-C-T	chr1	209938180	C	T	36	PASS	3.3e-7	nfe	9e-6	0	16	9e-6
chr1-209938260-G-A	chr1	209938260	G	A	112	PASS	1.3342e-4	amr	6.999999999999998e-5	0	54	1.3342e-4
chr1-209938371-C-A	chr1	209938371	C	A	67	PASS	0	none	0	0	22	1e-6
chr1-209938371-C-T	chr1	209938371	C	T	67	PASS	0	none	6.999999999999998e-5	0	22	6.999999999999998e-5
chr1-209938388-G-A	chr1	209938388	G	A	4046160	PASS	0.56905	nfe	0.45890999999999943	6	12	0.56905
chr1-209938388-G-C	chr1	209938388	G	C	4046160	PASS	1.05e-6	nfe	0	0	12	1.05e-6
chr1-209952603-CTT-C	chr1	209952603	CTT	C	544595.97	PASS	0.038334	nfe	0.02915900000000002	5	134	0.038334
chr1-209952603-CTT-CTTT	chr1	209952603	CTT	CTTT	544595.97	PASS	0	none	9e-6	0	134	9e-6
chr1-209952919-CTTA-C	chr1	209952919	CTTA	C	1362656.97	PASS	0.055072	nfe	0.051883	10	132	0.055072
chr1-210013617-CTT-C	chr1	210013617	CTT	C	4230.97	VQSRTrancheINDEL95.00to96.00	0	none	0	0	132	1e-6
chr1-210013617-CTT-CT	chr1	210013617	CTT	CT	4230.97	VQSRTrancheINDEL95.00to96.00	0	none	7.740000000000004e-4	0	132	7.740000000000004e-4
chr1-210013617-CTT-CTTT	chr1	210013617	CTT	CTTT	4230.97	VQSRTrancheINDEL95.00to96.00	0	none	0.002314	0	132	0.002314
chr1-210013617-CTT-CTTTT	chr1	210013617	CTT	CTTTT	4230.97	VQSRTrancheINDEL95.00to96.00	0	none	9e-6	0	132	9e-6
chr1-210015701-A-G	chr1	210015701	A	G	285	PASS	6.02e-6	nfe	3.6999999999999985e-5	1	38	3.6999999999999985e-5
chr1-210015791-GA-G	chr1	210015791	GA	G	102	PASS	2.24e-6	nfe	0	0	114	2.24e-6
chr1-210015791-GA-GTA	chr1	210015791	GA	GTA	102	PASS	0	none	0	0	114	1e-6
chr1-210015791-GA-TA	chr1	210015791	GA	TA	102	PASS	0	none	7.099999999999998e-5	0	114	7.099999999999998e-5
chr1-210015792-AT-*	chr1	210015792	AT	*	30278	PASS	0	none	0	0	100	1e-6
chr1-210015792-AT-A	chr1	210015792	AT	A	30278	PASS	0.0024706	eas	0.003318	0	100	0.003318
chr1-210015792-AT-ATT	chr1	210015792	AT	ATT	30278	PASS	0	none	0.01907900000000002	5	100	0.01907900000000002
chr1-210015792-AT-ATTT	chr1	210015792	AT	ATTT	30278	PASS	0	none	1.6699999999999994e-4	0	100	1.6699999999999994e-4
chr1-210015792-AT-GT	chr1	210015792	AT	GT	30278	PASS	0	none	0	0	100	1e-6
chr1-210015792-AT-TT	chr1	210015792	AT	TT	30278	PASS	0	none	5.180000000000002e-4	0	100	5.180000000000002e-4
chr1-210015805-G-A	chr1	210015805	G	A	9552	PASS	0.0051589	nfe	0.00103499999999999	0	116	0.0051589
chr1-210015813-C-A	chr1	210015813	C	A	557	PASS	5.57e-5	amr	6.090000000000004e-4	0	70	6.090000000000004e-4
chr1-210015818-C-A	chr1	210015818	C	A	991	PASS	1.6017e-4	mid	8.67e-4	0	74	8.67e-4
chr1-210015831-C-A	chr1	210015831	C	A	1348	PASS	4.3787e-4	amr	0.00125099999999999	0	58	0.00125099999999999
chr1-210015846-G-T	chr1	210015846	G	T	208	PASS	3.887e-5	afr	1.6699999999999994e-4	1	100	1.6699999999999994e-4
chr1-210015904-G-A	chr1	210015904	G	A	1487407	PASS	0.31171	mid	0.08312800000000001	37	134	0.31171
chr1-210015904-G-T	chr1	210015904	G	T	1487407	PASS	0	none	0	0	134	1e-6
chr1-210016651-T-C	chr1	210016651	T	C	11453	PASS	5.8907e-4	nfe	7.099999999999998e-5	1	134	5.8907e-4
chr1-210016759-C-G	chr1	210016759	C	G	1029227	PASS	0.0056481	nfe	8.69e-4	5	134	0.0056481
chr1-210016759-C-T	chr1	210016759	C	T	1029227	PASS	0.39753	eas	0.01590600000000002	3	134	0.39753
chr1-210016897-T-A	chr1	210016897	T	A	10081560	PASS	1.62e-4	amr	9e-6	0	134	1.62e-4
chr1-210016897-T-C	chr1	210016897	T	C	10081560	PASS	0.8242	afr	0.181802	68	134	0.8242
chr1-210017144-AT-*	chr1	210017144	AT	*	7079668.97	PASS	0	none	9e-6	0	134	9e-6
chr1-210017144-AT-A	chr1	210017144	AT	A	7079668.97	PASS	0.98977	eas	0.3244949999999994	125	134	0.98977
chr1-210017145-T-*	chr1	210017145	T	*	60	PASS	0	none	0.3244949999999994	125	134	0.3244949999999994
chr1-210017145-T-G	chr1	210017145	T	G	60	PASS	0	none	9e-6	0	134	9e-6
chr1-210021220-T-C	chr1	210021220	T	C	97452	PASS	0.0037294	sas	0.00194099999999999	1	134	0.0037294
chr1-210021340-A-G	chr1	210021340	A	G	878224	PASS	0.40701	eas	0.03908000000000002	3	134	0.40701
chr1-210094548-TGAA-T	chr1	210094548	TGAA	T	8011656.97	PASS	0.13847	nfe	0.111424	23	134	0.13847
chr1-210100178-G-A	chr1	210100178	G	A	11671	PASS	5.9515e-4	nfe	1.27e-4	1	134	5.9515e-4
chr1-210100541-A-T	chr1	210100541	A	T	2127495	PASS	0.13428	nfe	0.10801200000000002	21	134	0.13428
chr1-210156815-C-T	chr1	210156815	C	T	743035	PASS	0.39342	eas	0.158337	0	0	0.39342
chr1-210160736-T-C	chr1	210160736	T	C	4443776	PASS	0.13614	nfe	0.108737	21	134	0.13614
chr1-210161320-GTTAATT-G	chr1	210161320	GTTAATT	G	11468010.97	PASS	0.42856	eas	0.2546779999999996	26	104	0.42856
chr1-210161326-T-*	chr1	210161326	T	*	1047	VQSRTrancheSNP99.80to99.90	0	none	0.2546779999999996	26	104	0.2546779999999996
chr1-210161326-T-C	chr1	210161326	T	C	1047	VQSRTrancheSNP99.80to99.90	1.332e-5	nfe	0	0	104	1.332e-5
chr1-210237921-GTTTT-G	chr1	210237921	GTTTT	G	3212785.97	ExcessHet	2.36e-6	nfe	0	0	122	2.36e-6
chr1-210237921-GTTTT-GT	chr1	210237921	GTTTT	GT	3212785.97	ExcessHet	0	none	3.820000000000003e-4	0	122	3.820000000000003e-4
chr1-210237921-GTTTT-GTT	chr1	210237921	GTTTT	GTT	3212785.97	ExcessHet	0	none	0.00846699999999998	1	122	0.00846699999999998
chr1-210237921-GTTTT-GTTT	chr1	210237921	GTTTT	GTTT	3212785.97	ExcessHet	0	none	0.248625	34	122	0.248625
chr1-210237921-GTTTT-GTTTTT	chr1	210237921	GTTTT	GTTTTT	3212785.97	ExcessHet	0	none	0.197558	24	122	0.197558
chr1-210237921-GTTTT-GTTTTTT	chr1	210237921	GTTTT	GTTTTTT	3212785.97	ExcessHet	0	none	0.00901299999999999	1	122	0.00901299999999999
chr1-210237921-GTTTT-GTTTTTTT	chr1	210237921	GTTTT	GTTTTTTT	3212785.97	ExcessHet	0	none	5.41e-4	0	122	5.41e-4
chr1-210237921-GTTTT-GTTTTTTTT	chr1	210237921	GTTTT	GTTTTTTTT	3212785.97	ExcessHet	0	none	8.9e-5	0	122	8.9e-5
chr1-210237921-GTTTT-GTTTTTTTTT	chr1	210237921	GTTTT	GTTTTTTTTT	3212785.97	ExcessHet	0	none	2.2000000000000003e-5	0	122	2.2000000000000003e-5
chr1-210237921-GTTTT-GTTTTTTTTTT	chr1	210237921	GTTTT	GTTTTTTTTTT	3212785.97	ExcessHet	0	none	9e-6	0	122	9e-6
chr1-210237921-GTTTT-GTTTTTTTTTTTT	chr1	210237921	GTTTT	GTTTTTTTTTTTT	3212785.97	ExcessHet	0	none	9e-6	0	122	9e-6
chr1-210237922-T-*	chr1	210237922	T	*	332	PASS	0	none	0.2558489999999997	35	94	0.2558489999999997
chr1-210237922-T-G	chr1	210237922	T	G	332	PASS	2.7178e-4	nfe	2.2000000000000003e-5	0	94	2.7178e-4
chr1-210237936-C-*	chr1	210237936	C	*	96924	ExcessHet	0	none	6.800000000000003e-4	0	124	6.800000000000003e-4
chr1-210237936-C-A	chr1	210237936	C	A	96924	ExcessHet	0.0032374	nfe	0.00137499999999999	1	124	0.0032374
chr1-210237936-C-G	chr1	210237936	C	G	96924	ExcessHet	4.3e-7	nfe	0	0	124	1e-6
chr1-210237936-C-T	chr1	210237936	C	T	96924	ExcessHet	0.165	amr	0.036647	0	124	0.165
chr1-210238107-A-T	chr1	210238107	A	T	91089	PASS	0.0049282	nfe	0.002993	2	134	0.0049282
chr1-210238161-C-T	chr1	210238161	C	T	153023	PASS	0.012001	nfe	0.00810599999999999	2	134	0.012001
chr1-210241526-G-*	chr1	210241526	G	*	3532748	ExcessHet	0	none	0	0	132	1e-6
chr1-210241526-G-A	chr1	210241526	G	A	3532748	ExcessHet	0.0057669	eas	1.6699999999999994e-4	0	132	0.0057669
chr1-210241526-G-GT	chr1	210241526	G	GT	3532748	ExcessHet	0.50113	afr	0.32739499999999955	43	132	0.50113
chr1-210241526-G-GTT	chr1	210241526	G	GTT	3532748	ExcessHet	1.44e-6	nfe	2.2000000000000003e-5	0	132	2.2000000000000003e-5
chr1-210241526-G-GTTT	chr1	210241526	G	GTTT	3532748	ExcessHet	7.9e-7	nfe	0	0	132	1e-6
chr1-210241526-G-GTTTT	chr1	210241526	G	GTTTT	3532748	ExcessHet	0	none	9e-6	0	132	9e-6
chr1-210241526-G-GTTTTT	chr1	210241526	G	GTTTTT	3532748	ExcessHet	9.2e-7	nfe	0	0	132	1e-6
chr1-210241526-G-GTTTTTT	chr1	210241526	G	GTTTTTT	3532748	ExcessHet	7.9e-7	nfe	3.6999999999999985e-5	0	132	3.6999999999999985e-5
chr1-210241526-G-GTTTTTTT	chr1	210241526	G	GTTTTTTT	3532748	ExcessHet	1.44e-6	nfe	2.2000000000000003e-5	0	132	2.2000000000000003e-5
chr1-210241526-G-GTTTTTTTT	chr1	210241526	G	GTTTTTTTT	3532748	ExcessHet	9.2e-7	nfe	0	0	132	1e-6
chr1-210241526-G-GTTTTTTTTTT	chr1	210241526	G	GTTTTTTTTTT	3532748	ExcessHet	0	none	2.2000000000000003e-5	0	132	2.2000000000000003e-5
chr1-210241526-G-GTTTTTTTTTTTT	chr1	210241526	G	GTTTTTTTTTTTT	3532748	ExcessHet	0	none	0	0	132	1e-6
chr1-210241526-G-T	chr1	210241526	G	T	3532748	ExcessHet	6.3e-6	nfe	0	0	132	6.3e-6
chr1-210241533-TC-*	chr1	210241533	TC	*	34453	PASS	0	none	0.003245	0	128	0.003245
chr1-210241533-TC-CC	chr1	210241533	TC	CC	34453	PASS	0	none	0	0	128	1e-6
chr1-210241533-TC-T	chr1	210241533	TC	T	34453	PASS	0.0098174	amr	0.02157600000000001	0	128	0.02157600000000001
chr1-210241534-CTTTT-*	chr1	210241534	CTTTT	*	1056338	ExcessHet	0	none	0.017606	0	108	0.017606
chr1-210241534-CTTTT-C	chr1	210241534	CTTTT	C	1056338	ExcessHet	3.195e-5	sas	4.05e-4	0	108	4.05e-4
chr1-210241534-CTTTT-CT	chr1	210241534	CTTTT	CT	1056338	ExcessHet	0	none	0.004183	0	108	0.004183
chr1-210241534-CTTTT-CTT	chr1	210241534	CTTTT	CTT	1056338	ExcessHet	0	none	0.02818400000000001	6	108	0.02818400000000001
chr1-210241534-CTTTT-CTTT	chr1	210241534	CTTTT	CTTT	1056338	ExcessHet	0	none	0.119349	27	108	0.119349
chr1-210241534-CTTTT-CTTTTT	chr1	210241534	CTTTT	CTTTTT	1056338	ExcessHet	0	none	0.06997300000000001	9	108	0.06997300000000001
chr1-210241534-CTTTT-CTTTTTT	chr1	210241534	CTTTT	CTTTTTT	1056338	ExcessHet	0	none	0.00132499999999999	0	108	0.00132499999999999
chr1-210241534-CTTTT-CTTTTTTT	chr1	210241534	CTTTT	CTTTTTTT	1056338	ExcessHet	0	none	0	0	108	1e-6
chr1-210241534-CTTTT-CTTTTTTTT	chr1	210241534	CTTTT	CTTTTTTTT	1056338	ExcessHet	0	none	2.2000000000000003e-5	0	108	2.2000000000000003e-5
chr1-210241534-CTTTT-CTTTTTTTTTTTTTTTTTTT	chr1	210241534	CTTTT	CTTTTTTTTTTTTTTTTTTT	1056338	ExcessHet	0	none	0	0	108	1e-6
chr1-210241534-CTTTT-CTTTTTTTTTTTTTTTTTTTT	chr1	210241534	CTTTT	CTTTTTTTTTTTTTTTTTTTT	1056338	ExcessHet	0	none	0	0	108	1e-6
chr1-210241534-CTTTT-CTTTTTTTTTTTTTTTTTTTTTTTTTT	chr1	210241534	CTTTT	CTTTTTTTTTTTTTTTTTTTTTTTTTT	1056338	ExcessHet	0	none	0	0	108	1e-6
chr1-210241534-CTTTT-TTTTT	chr1	210241534	CTTTT	TTTTT	1056338	ExcessHet	0	none	0.07452400000000002	12	108	0.07452400000000002
chr1-210241535-T-*	chr1	210241535	T	*	203036	ExcessHet	0	none	0.153704	33	94	0.153704
chr1-210241535-T-C	chr1	210241535	T	C	203036	ExcessHet	0.28573	eas	0.08226100000000001	10	94	0.28573
chr1-210241536-T-*	chr1	210241536	T	*	33757	PASS	0	none	0.033321	6	92	0.033321
chr1-210241536-T-C	chr1	210241536	T	C	33757	PASS	0.013497	amr	0.021028	0	92	0.021028
chr1-210241549-G-*	chr1	210241549	G	*	154305	ExcessHet	0	none	0.013015	0	130	0.013015
chr1-210241549-G-GT	chr1	210241549	G	GT	154305	ExcessHet	1.726e-5	afr	0	0	130	1.726e-5
chr1-210241549-G-GTT	chr1	210241549	G	GTT	154305	ExcessHet	1.112e-5	eas	3.6999999999999985e-5	0	130	3.6999999999999985e-5
chr1-210241549-G-GTTTGT	chr1	210241549	G	GTTTGT	154305	ExcessHet	0	none	0	0	130	1e-6
chr1-210241549-G-T	chr1	210241549	G	T	154305	ExcessHet	0.073311	sas	0.04995700000000001	0	130	0.073311
chr1-210241554-G-*	chr1	210241554	G	*	148649	ExcessHet	0	none	1.0799999999999996e-4	0	128	1.0799999999999996e-4
chr1-210241554-G-GTTTT	chr1	210241554	G	GTTTT	148649	ExcessHet	2.52e-6	nfe	0	0	128	2.52e-6
chr1-210241554-G-T	chr1	210241554	G	T	148649	ExcessHet	0.067234	sas	0.05743500000000001	1	128	0.067234
chr1-210242487-G-A	chr1	210242487	G	A	86881	PASS	0.0095795	nfe	0.005673	1	134	0.0095795
chr1-210265584-T-G	chr1	210265584	T	G	262582	PASS	0.22409	eas	0.01585400000000002	1	134	0.22409
chr1-210265655-G-T	chr1	210265655	G	T	1052170	PASS	0.063439	nfe	0.05891500000000002	9	134	0.063439
chr1-210266022-A-G	chr1	210266022	A	G	5049165	PASS	0.36308	eas	0.12099300000000002	14	134	0.36308
chr1-210266184-G-A	chr1	210266184	G	A	2905315	PASS	0.36298	eas	0.12075100000000002	14	134	0.36298
chr1-210266622-A-G	chr1	210266622	A	G	43227	PASS	0.029929	afr	0.003523	0	126	0.029929
chr1-210266641-CAAAAAAAAAAAA-*	chr1	210266641	CAAAAAAAAAAAA	*	4661214	ExcessHet	0	none	0	0	72	1e-6
chr1-210266641-CAAAAAAAAAAAA-AAAAAAAAAAAAA	chr1	210266641	CAAAAAAAAAAAA	AAAAAAAAAAAAA	4661214	ExcessHet	0	none	9e-6	0	72	9e-6
chr1-210266641-CAAAAAAAAAAAA-C	chr1	210266641	CAAAAAAAAAAAA	C	4661214	ExcessHet	2.7248e-4	nfe	9e-6	0	72	2.7248e-4
chr1-210266641-CAAAAAAAAAAAA-CAAA	chr1	210266641	CAAAAAAAAAAAA	CAAA	4661214	ExcessHet	0	none	0	0	72	1e-6
chr1-210266641-CAAAAAAAAAAAA-CAAAA	chr1	210266641	CAAAAAAAAAAAA	CAAAA	4661214	ExcessHet	0	none	0	0	72	1e-6
chr1-210266641-CAAAAAAAAAAAA-CAAAAA	chr1	210266641	CAAAAAAAAAAAA	CAAAAA	4661214	ExcessHet	0	none	9e-6	0	72	9e-6
chr1-210266641-CAAAAAAAAAAAA-CAAAAAA	chr1	210266641	CAAAAAAAAAAAA	CAAAAAA	4661214	ExcessHet	0	none	2.2899999999999996e-4	0	72	2.2899999999999996e-4
chr1-210266641-CAAAAAAAAAAAA-CAAAAAAA	chr1	210266641	CAAAAAAAAAAAA	CAAAAAAA	4661214	ExcessHet	0	none	0.00159299999999999	1	72	0.00159299999999999
chr1-210266641-CAAAAAAAAAAAA-CAAAAAAAA	chr1	210266641	CAAAAAAAAAAAA	CAAAAAAAA	4661214	ExcessHet	0	none	0.005947	0	72	0.005947
chr1-210266641-CAAAAAAAAAAAA-CAAAAAAAAA	chr1	210266641	CAAAAAAAAAAAA	CAAAAAAAAA	4661214	ExcessHet	0	none	0.01412099999999998	1	72	0.01412099999999998
chr1-210266641-CAAAAAAAAAAAA-CAAAAAAAAAA	chr1	210266641	CAAAAAAAAAAAA	CAAAAAAAAAA	4661214	ExcessHet	0	none	0.04649400000000001	3	72	0.04649400000000001
chr1-210266641-CAAAAAAAAAAAA-CAAAAAAAAAAA	chr1	210266641	CAAAAAAAAAAAA	CAAAAAAAAAAA	4661214	ExcessHet	0	none	0.114939	12	72	0.114939
chr1-210266641-CAAAAAAAAAAAA-CAAAAAAAAAAAAA	chr1	210266641	CAAAAAAAAAAAA	CAAAAAAAAAAAAA	4661214	ExcessHet	0	none	0.26437199999999944	19	72	0.26437199999999944
chr1-210266641-CAAAAAAAAAAAA-CAAAAAAAAAAAAAA	chr1	210266641	CAAAAAAAAAAAA	CAAAAAAAAAAAAAA	4661214	ExcessHet	0	none	0.08413900000000002	11	72	0.08413900000000002
chr1-210266641-CAAAAAAAAAAAA-CAAAAAAAAAAAAAAA	chr1	210266641	CAAAAAAAAAAAA	CAAAAAAAAAAAAAAA	4661214	ExcessHet	0	none	0.041781	0	72	0.041781
chr1-210266641-CAAAAAAAAAAAA-CAAAAAAAAAAAAAAAA	chr1	210266641	CAAAAAAAAAAAA	CAAAAAAAAAAAAAAAA	4661214	ExcessHet	0	none	0.036063	0	72	0.036063
chr1-210266641-CAAAAAAAAAAAA-CAAAAAAAAAAAAAAAAA	chr1	210266641	CAAAAAAAAAAAA	CAAAAAAAAAAAAAAAAA	4661214	ExcessHet	0	none	0.007237	0	72	0.007237
chr1-210266641-CAAAAAAAAAAAA-CAAAAAAAAAAAAAAAAAA	chr1	210266641	CAAAAAAAAAAAA	CAAAAAAAAAAAAAAAAAA	4661214	ExcessHet	0	none	0.00132399999999999	0	72	0.00132399999999999
chr1-210266641-CAAAAAAAAAAAA-CAAAAAAAAAAAAAAAAAAA	chr1	210266641	CAAAAAAAAAAAA	CAAAAAAAAAAAAAAAAAAA	4661214	ExcessHet	0	none	5.4e-4	0	72	5.4e-4
chr1-210266641-CAAAAAAAAAAAA-CAAAAAAAAAAAAAAAAAAAA	chr1	210266641	CAAAAAAAAAAAA	CAAAAAAAAAAAAAAAAAAAA	4661214	ExcessHet	0	none	2.720000000000003e-4	0	72	2.720000000000003e-4
chr1-210266641-CAAAAAAAAAAAA-CAAAAAAAAAAAAAAAAAAAAA	chr1	210266641	CAAAAAAAAAAAA	CAAAAAAAAAAAAAAAAAAAAA	4661214	ExcessHet	0	none	5.2999999999999994e-5	0	72	5.2999999999999994e-5
chr1-210266641-CAAAAAAAAAAAA-CAAAAAAAAAAAAAAAAAAAAAA	chr1	210266641	CAAAAAAAAAAAA	CAAAAAAAAAAAAAAAAAAAAAA	4661214	ExcessHet	0	none	8.9e-5	0	72	8.9e-5
chr1-210266641-CAAAAAAAAAAAA-CAAAAAAAAAAAAAAAAAAAAAAAAAA	chr1	210266641	CAAAAAAAAAAAA	CAAAAAAAAAAAAAAAAAAAAAAAAAA	4661214	ExcessHet	0	none	0	0	72	1e-6
chr1-210266671-G-T	chr1	210266671	G	T	1840	VQSRTrancheSNP99.90to99.95	0.031159	nfe	0.003041	1	108	0.031159
chr1-210266683-T-A	chr1	210266683	T	A	193	VQSRTrancheSNP99.90to99.95	0.0026644	nfe	2.5100000000000014e-4	1	96	0.0026644
chr1-210266849-G-A	chr1	210266849	G	A	181077	PASS	0.0042501	nfe	0.003245	1	134	0.0042501
chr1-210267126-C-T	chr1	210267126	C	T	8729	PASS	3.8531e-4	nfe	5.2999999999999994e-5	2	134	3.8531e-4
chr1-210267179-C-T	chr1	210267179	C	T	351	PASS	1.09e-6	nfe	0	1	134	1.09e-6
chr1-210267342-AAC-A	chr1	210267342	AAC	A	1847121.97	PASS	0.20063	amr	0.085514	11	76	0.20063
chr1-210303665-A-G	chr1	210303665	A	G	32791	PASS	0.05256	afr	0.007421	0	84	0.05256
chr1-210303770-A-G	chr1	210303770	A	G	56634	PASS	0.07035	afr	0.00906199999999999	1	108	0.07035
chr1-210303783-G-A	chr1	210303783	G	A	167919	PASS	0.030363	mid	0.013877	1	122	0.030363
chr1-210303861-G-T	chr1	210303861	G	T	92044	PASS	0.072078	afr	0.01097299999999999	1	132	0.072078
chr1-210304059-A-G	chr1	210304059	A	G	5508084	PASS	0.76988	afr	0.5257460000000007	39	78	0.76988
chr1-210304088-AT-A	chr1	210304088	AT	A	204710	PASS	0	none	0	0	78	1e-6
chr1-210304088-AT-CT	chr1	210304088	AT	CT	204710	PASS	0	none	2.2000000000000003e-5	0	78	2.2000000000000003e-5
chr1-210304088-AT-GT	chr1	210304088	AT	GT	204710	PASS	0	none	0.01890900000000001	1	78	0.01890900000000001
chr1-210304088-AT-TT	chr1	210304088	AT	TT	204710	PASS	0	none	0	0	78	1e-6
chr1-210304234-A-G	chr1	210304234	A	G	971517	PASS	0	none	0	0	2	1e-6
chr1-210304234-A-T	chr1	210304234	A	T	971517	PASS	0.18616	sas	0.13714900000000002	0	2	0.18616
chr1-210328763-G-A	chr1	210328763	G	A	40	PASS	2.722e-5	nfe	9e-6	0	0	2.722e-5
chr1-210328840-G-A	chr1	210328840	G	A	661419	PASS	0	none	9e-6	0	20	9e-6
chr1-210328840-G-T	chr1	210328840	G	T	661419	PASS	0.15312	nfe	0.09073400000000002	7	20	0.15312
chr1-210328881-G-C	chr1	210328881	G	C	5449	PASS	6.9867e-4	nfe	3.160000000000005e-4	1	74	6.9867e-4
chr1-210329176-TAAA-T	chr1	210329176	TAAA	T	149062.97	VQSRTrancheINDEL95.00to96.00	0	none	0	0	110	1e-6
chr1-210329176-TAAA-TA	chr1	210329176	TAAA	TA	149062.97	VQSRTrancheINDEL95.00to96.00	0	none	1.47e-4	0	110	1.47e-4
chr1-210329176-TAAA-TAA	chr1	210329176	TAAA	TAA	149062.97	VQSRTrancheINDEL95.00to96.00	0	none	0.02945800000000001	2	110	0.02945800000000001
chr1-210329176-TAAA-TAAAA	chr1	210329176	TAAA	TAAAA	149062.97	VQSRTrancheINDEL95.00to96.00	0	none	0.023364	2	110	0.023364
chr1-210329176-TAAA-TAAAAA	chr1	210329176	TAAA	TAAAAA	149062.97	VQSRTrancheINDEL95.00to96.00	0	none	5.41e-4	0	110	5.41e-4
chr1-210329176-TAAA-TAAAAAA	chr1	210329176	TAAA	TAAAAAA	149062.97	VQSRTrancheINDEL95.00to96.00	0	none	9e-6	0	110	9e-6
chr1-210329195-A-C	chr1	210329195	A	C	532	VQSRTrancheSNP99.90to99.95	1.1991e-4	amr	5.630000000000005e-4	0	80	5.630000000000005e-4
chr1-210329236-A-G	chr1	210329236	A	G	648456	PASS	0.31168	amr	0.09403500000000002	14	66	0.31168
chr1-210329236-A-T	chr1	210329236	A	T	648456	PASS	0	none	9e-6	0	66	9e-6
chr1-210329279-A-AAC	chr1	210329279	A	AAC	3631	VQSRTrancheINDEL99.90to99.95	0	none	9e-6	0	62	9e-6
chr1-210329279-A-C	chr1	210329279	A	C	3631	VQSRTrancheINDEL99.90to99.95	0.0017054	eas	0.003037	0	62	0.003037
chr1-210329368-C-G	chr1	210329368	C	G	99	PASS	4.78e-6	nfe	0	1	104	4.78e-6
chr1-210362734-C-G	chr1	210362734	C	G	13357260	PASS	0.9393	afr	0.7561380000000006	103	134	0.9393
chr1-210362834-CTTT-C	chr1	210362834	CTTT	C	743641.97	ExcessHet	0	none	9e-6	0	98	9e-6
chr1-210362834-CTTT-CT	chr1	210362834	CTTT	CT	743641.97	ExcessHet	0	none	9.150000000000004e-4	0	98	9.150000000000004e-4
chr1-210362834-CTTT-CTT	chr1	210362834	CTTT	CTT	743641.97	ExcessHet	0	none	0.225337	25	98	0.225337
chr1-210362834-CTTT-CTTTT	chr1	210362834	CTTT	CTTTT	743641.97	ExcessHet	0	none	0.099508	8	98	0.099508
chr1-210362834-CTTT-CTTTTT	chr1	210362834	CTTT	CTTTTT	743641.97	ExcessHet	0	none	5.180000000000002e-4	0	98	5.180000000000002e-4
chr1-210362934-C-A	chr1	210362934	C	A	2828260	PASS	0.14802	nfe	0.1243	23	134	0.14802
chr1-210363043-T-C	chr1	210363043	T	C	1972161	PASS	0.13851	nfe	0.124246	23	134	0.13851
chr1-210387338-A-AAT	chr1	210387338	A	AAT	3371116.97	PASS	0.31034	afr	0.173908	24	134	0.31034
chr1-210404343-C-A	chr1	210404343	C	A	365	PASS	0	none	0	1	134	1e-6
chr1-210404487-C-T	chr1	210404487	C	T	4811716	PASS	0.18894	nfe	0.14916	28	134	0.18894
chr1-210404529-G-C	chr1	210404529	G	C	42146371	PASS	0.84718	amr	0.7542150000000005	104	134	0.84718
chr1-210404540-G-A	chr1	210404540	G	A	5626875	PASS	0.25063	eas	0.11698800000000002	18	134	0.25063
chr1-210404557-T-C	chr1	210404557	T	C	7028595	PASS	0.18989	nfe	0.149241	28	134	0.18989
chr1-210404797-A-G	chr1	210404797	A	G	598756	PASS	0.073075	sas	0.038068	2	134	0.073075
chr1-210418168-G-A	chr1	210418168	G	A	340657	PASS	0.019227	mid	0.01215099999999999	1	134	0.019227
chr1-210418398-TG-T	chr1	210418398	TG	T	7354181.97	PASS	0.69569	amr	0.5641600000000002	81	134	0.69569
chr1-210418398-TG-TGG	chr1	210418398	TG	TGG	7354181.97	PASS	0	none	9e-6	0	134	9e-6
chr1-210418399-G-*	chr1	210418399	G	*	3984	PASS	0	none	0.5641600000000002	81	134	0.5641600000000002
chr1-210418399-G-A	chr1	210418399	G	A	3984	PASS	0.0018027	nfe	1.0799999999999996e-4	0	134	0.0018027
chr1-210418399-G-T	chr1	210418399	G	T	3984	PASS	3.4673e-4	eas	0	0	134	3.4673e-4
chr1-210464762-C-G	chr1	210464762	C	G	1215108	PASS	0.11513	sas	0.07570200000000002	10	134	0.11513
chr1-210513226-A-*	chr1	210513226	A	*	11962101	PASS	0	none	0	0	134	1e-6
chr1-210513226-A-G	chr1	210513226	A	G	11962101	PASS	0.74959	nfe	0.7450070000000003	100	134	0.74959
chr1-210513270-A-G	chr1	210513270	A	G	1697491	PASS	0.23071	sas	0.14469200000000002	25	134	0.23071
chr1-210587755-A-G	chr1	210587755	A	G	44396	PASS	0	none	0	0	134	1e-6
chr1-210587755-A-T	chr1	210587755	A	T	44396	PASS	0.0055622	nfe	0.002364	1	134	0.0055622
chr1-210587966-C-T	chr1	210587966	C	T	172156	PASS	0.0071733	nfe	0.00355	1	134	0.0071733
chr1-210588118-G-C	chr1	210588118	G	C	32712950	PASS	0.99775	nfe	0.9740630000000003	133	134	0.99775
chr1-210588487-C-A	chr1	210588487	C	A	2132211	PASS	0	none	0	0	2	1e-6
chr1-210588487-C-T	chr1	210588487	C	T	2132211	PASS	0.97685	nfe	0.6759370000000006	2	2	0.97685
chr1-210623741-G-A	chr1	210623741	G	A	197198	PASS	0.022711	nfe	0.01469699999999999	5	134	0.022711
chr1-210674172-T-A	chr1	210674172	T	A	6219641	PASS	0.42473	nfe	0.3837809999999997	57	134	0.42473
chr1-210674398-A-C	chr1	210674398	A	C	1487814	PASS	0.41168	afr	0.06338300000000001	2	134	0.41168
chr1-210674692-C-T	chr1	210674692	C	T	89842	PASS	0.033353	mid	0.019847	1	106	0.033353
chr1-210674882-G-A	chr1	210674882	G	A	201889	PASS	0.25725	amr	0.08654100000000002	0	0	0.25725
chr1-210675002-C-T	chr1	210675002	C	T	225857	PASS	0.51841	nfe	0.14172600000000002	0	0	0.51841
chr1-210677276-T-G	chr1	210677276	T	G	22254	PASS	0.22772	nfe	0.01713500000000001	0	0	0.22772
chr1-210677287-T-C	chr1	210677287	T	C	5353	PASS	0	none	0.002831	0	0	0.002831
chr1-210677390-GAAA-AAAA	chr1	210677390	GAAA	AAAA	2934	PASS	0	none	1.47e-4	0	0	1.47e-4
chr1-210677390-GAAA-G	chr1	210677390	GAAA	G	2934	PASS	0	none	3.6999999999999985e-5	0	0	3.6999999999999985e-5
chr1-210677390-GAAA-GA	chr1	210677390	GAAA	GA	2934	PASS	0	none	6.999999999999998e-5	0	0	6.999999999999998e-5
chr1-210677390-GAAA-GAA	chr1	210677390	GAAA	GAA	2934	PASS	0	none	9.370000000000004e-4	0	0	9.370000000000004e-4
chr1-210677390-GAAA-GAAAA	chr1	210677390	GAAA	GAAAA	2934	PASS	0	none	7.950000000000004e-4	0	0	7.950000000000004e-4
chr1-210677390-GAAA-GAAAAA	chr1	210677390	GAAA	GAAAAA	2934	PASS	0	none	6.999999999999998e-5	0	0	6.999999999999998e-5
chr1-210682778-T-C	chr1	210682778	T	C	784247	PASS	0.69953	sas	0.3210279999999994	0	0	0.69953
chr1-210683243-G-T	chr1	210683243	G	T	24213574	PASS	0.8577	afr	0.7344730000000007	95	134	0.8577
chr1-210683262-T-G	chr1	210683262	T	G	2474010	PASS	0.085344	mid	0.06742500000000001	12	134	0.085344
chr1-210683476-T-A	chr1	210683476	T	A	1803534	PASS	0.024395	mid	0.02047000000000001	3	134	0.024395
chr1-210683774-C-A	chr1	210683774	C	A	1605341	PASS	0.035869	nfe	0.0224	6	134	0.035869
chr1-210683774-C-G	chr1	210683774	C	G	1605341	PASS	0	none	0	0	134	1e-6
chr1-210683796-A-T	chr1	210683796	A	T	261312	PASS	0.0044849	mid	0.002942	1	134	0.0044849
chr1-210684115-A-G	chr1	210684115	A	G	18797721	PASS	0.81594	mid	0.7179530000000003	95	134	0.81594
chr1-210684141-GGAGAGA-G	chr1	210684141	GGAGAGA	G	689517.97	ExcessHet	8.072e-5	amr	2.2000000000000003e-5	0	118	8.072e-5
chr1-210684141-GGAGAGA-GGA	chr1	210684141	GGAGAGA	GGA	689517.97	ExcessHet	0	none	0.002239	0	118	0.002239
chr1-210684141-GGAGAGA-GGAGA	chr1	210684141	GGAGAGA	GGAGA	689517.97	ExcessHet	0	none	0.158756	19	118	0.158756
chr1-210684141-GGAGAGA-GGAGAGAGA	chr1	210684141	GGAGAGA	GGAGAGAGA	689517.97	ExcessHet	0	none	0.03060600000000002	4	118	0.03060600000000002
chr1-210684141-GGAGAGA-GGAGAGAGAGA	chr1	210684141	GGAGAGA	GGAGAGAGAGA	689517.97	ExcessHet	0	none	3.6999999999999985e-5	0	118	3.6999999999999985e-5
chr1-210684141-GGAGAGA-GGAGAGAGAGAGAGA	chr1	210684141	GGAGAGA	GGAGAGAGAGAGAGA	689517.97	ExcessHet	0	none	0	0	118	1e-6
chr1-210797481-T-TG	chr1	210797481	T	TG	6265874.97	PASS	0.27048	nfe	0.207759	32	134	0.27048
chr1-210797799-C-G	chr1	210797799	C	G	403700	PASS	0.026323	nfe	0.015696	3	134	0.026323
chr1-210797799-C-T	chr1	210797799	C	T	403700	PASS	6.805e-5	nfe	2.2000000000000003e-5	0	134	6.805e-5
chr1-210804090-A-C	chr1	210804090	A	C	3593	PASS	0.0038144	nfe	0.00139899999999999	1	134	0.0038144
chr1-210804220-G-A	chr1	210804220	G	A	148969	PASS	0.011138	nfe	0.005828	1	134	0.011138
chr1-210858852-G-A	chr1	210858852	G	A	1415262	PASS	0.40184	afr	0.3048279999999994	26	62	0.40184
chr1-210858948-A-C	chr1	210858948	A	C	3335	VQSRTrancheSNP99.70to99.80	0.001689	nfe	0.005118	2	24	0.005118
chr1-210858948-A-G	chr1	210858948	A	G	3335	VQSRTrancheSNP99.70to99.80	0	none	0	0	24	1e-6
chr1-210858961-TC-AC	chr1	210858961	TC	AC	1509	VQSRTrancheINDEL95.00to96.00	0	none	4.260000000000005e-4	0	54	4.260000000000005e-4
chr1-210858961-TC-GC	chr1	210858961	TC	GC	1509	VQSRTrancheINDEL95.00to96.00	0	none	5.2999999999999994e-5	0	54	5.2999999999999994e-5
chr1-210858961-TC-T	chr1	210858961	TC	T	1509	VQSRTrancheINDEL95.00to96.00	5.748e-5	sas	5.2999999999999994e-5	0	54	5.748e-5
chr1-210858961-TC-TCC	chr1	210858961	TC	TCC	1509	VQSRTrancheINDEL95.00to96.00	0	none	3.150000000000005e-4	0	54	3.150000000000005e-4
chr1-210858962-C-*	chr1	210858962	C	*	299	PASS	0	none	5.2999999999999994e-5	0	58	5.2999999999999994e-5
chr1-210858962-C-A	chr1	210858962	C	A	299	PASS	1.0607e-4	nfe	2.2899999999999996e-4	0	58	2.2899999999999996e-4
chr1-210858962-C-G	chr1	210858962	C	G	299	PASS	2.26e-6	nfe	0	0	58	2.26e-6
chr1-210858969-A-AC	chr1	210858969	A	AC	894	VQSRTrancheINDEL95.00to96.00	0	none	0	0	40	1e-6
chr1-210858969-A-C	chr1	210858969	A	C	894	VQSRTrancheINDEL95.00to96.00	2.4501e-4	nfe	0.00139599999999999	0	40	0.00139599999999999
chr1-210858975-A-C	chr1	210858975	A	C	1567	PASS	8.4004e-4	nfe	0.00196	0	26	0.00196
chr1-210858979-T-A	chr1	210858979	T	A	7287	VQSRTrancheSNP99.80to99.90	0.0099555	eas	0.007407	3	18	0.0099555
chr1-210858979-T-G	chr1	210858979	T	G	7287	VQSRTrancheSNP99.80to99.90	0	none	0	0	18	1e-6
chr1-210858980-C-A	chr1	210858980	C	A	1198	PASS	2.9268e-4	nfe	9.869999999999992e-4	1	90	9.869999999999992e-4
chr1-210858983-A-C	chr1	210858983	A	C	176	PASS	3.017e-5	nfe	1.88e-4	0	48	1.88e-4
chr1-210858985-T-A	chr1	210858985	T	A	3516	VQSRTrancheSNP99.90to99.95	0.0051486	nfe	0.003741	1	16	0.0051486
chr1-210858985-T-C	chr1	210858985	T	C	3516	VQSRTrancheSNP99.90to99.95	1.767e-5	nfe	2.2000000000000003e-5	0	16	2.2000000000000003e-5
chr1-210858986-GGTTTCTTTT-CGTTTCTTTT	chr1	210858986	GGTTTCTTTT	CGTTTCTTTT	63	VQSRTrancheINDEL97.00to99.00	0	none	0	0	124	1e-6
chr1-210858986-GGTTTCTTTT-G	chr1	210858986	GGTTTCTTTT	G	63	VQSRTrancheINDEL97.00to99.00	0	none	0	0	124	1e-6
chr1-210858986-GGTTTCTTTT-TGTTTCTTTT	chr1	210858986	GGTTTCTTTT	TGTTTCTTTT	63	VQSRTrancheINDEL97.00to99.00	0	none	9e-6	0	124	9e-6
chr1-210858992-T-*	chr1	210858992	T	*	66	PASS	0	none	0	0	82	1e-6
chr1-210858992-T-A	chr1	210858992	T	A	66	PASS	7.92e-6	nfe	1.47e-4	0	82	1.47e-4
chr1-210858996-C-A	chr1	210858996	C	A	520	PASS	1.4758e-4	nfe	5.630000000000005e-4	0	34	5.630000000000005e-4
chr1-210858996-C-G	chr1	210858996	C	G	520	PASS	0	none	9e-6	0	34	9e-6
chr1-210859354-C-G	chr1	210859354	C	G	31946959	PASS	0.81972	afr	0.6132570000000002	76	134	0.81972
chr1-210859414-T-A	chr1	210859414	T	A	935080	PASS	0.030118	nfe	0.016591	4	134	0.030118
chr1-210859618-T-A	chr1	210859618	T	A	3502892	PASS	0.10489	nfe	0.06948700000000002	11	134	0.10489
chr1-210859936-T-G	chr1	210859936	T	G	46917738	PASS	0.99839	nfe	0.9913250000000003	134	134	0.99839
chr1-210859943-A-C	chr1	210859943	A	C	385067	PASS	0.01662	nfe	0.01024199999999999	2	134	0.01662
chr1-210859975-G-T	chr1	210859975	G	T	46457922	PASS	0.99842	nfe	0.9913250000000003	134	134	0.99842
chr1-210860026-G-C	chr1	210860026	G	C	54701918	PASS	0.9984	nfe	0.9913530000000004	134	134	0.9984
chr1-210860071-T-C	chr1	210860071	T	C	52483200	PASS	0.99827	nfe	0.9912710000000003	134	134	0.99827
chr1-210860079-G-A	chr1	210860079	G	A	41582	PASS	0.017947	afr	7.270000000000004e-4	1	134	0.017947
chr1-210860100-A-C	chr1	210860100	A	C	69359851	PASS	0.99814	nfe	0.9912170000000003	134	134	0.99814
chr1-210860104-G-T	chr1	210860104	G	T	69758102	PASS	0.99815	nfe	0.9912170000000003	134	134	0.99815
chr1-210860115-TG-T	chr1	210860115	TG	T	67914448.97	PASS	0.99812	nfe	0.9911630000000003	134	134	0.99812
chr1-210860604-G-T	chr1	210860604	G	T	352607	PASS	0.012141	nfe	0.00977199999999999	2	134	0.012141
chr1-210860726-T-C	chr1	210860726	T	C	2173	PASS	2.24e-6	nfe	0	1	134	2.24e-6
chr1-210860801-T-G	chr1	210860801	T	G	37058015	PASS	0.8754	afr	0.805488	109	134	0.8754
chr1-210860906-T-C	chr1	210860906	T	C	244446	PASS	0.025526	sas	0.007716	1	134	0.025526
chr1-210860975-T-G	chr1	210860975	T	G	97477	PASS	0.0060914	sas	0.002967	1	134	0.0060914
chr1-210861363-T-C	chr1	210861363	T	C	6871056	PASS	0.3239	afr	0.22305000000000005	22	134	0.3239
chr1-210861974-G-C	chr1	210861974	G	C	1894	PASS	0	none	0	0	134	1e-6
chr1-210861974-G-T	chr1	210861974	G	T	1894	PASS	5.29e-6	nfe	0	1	134	5.29e-6
chr1-210862034-C-T	chr1	210862034	C	T	431823	PASS	0.031135	nfe	0.01740800000000001	1	134	0.031135
chr1-210862104-C-G	chr1	210862104	C	G	7375731	PASS	0.25067	nfe	0.199186	28	134	0.25067
chr1-210862108-T-A	chr1	210862108	T	A	2086074	PASS	0.25913	afr	0.04467800000000001	1	134	0.25913
chr1-210862110-G-A	chr1	210862110	G	A	2086534	PASS	0.25832	afr	0.04467800000000001	1	134	0.25832
chr1-210862182-A-T	chr1	210862182	A	T	980	PASS	3.39e-6	nfe	0	1	134	3.39e-6
chr1-210919519-T-TA	chr1	210919519	T	TA	977.97	PASS	5.77e-6	nfe	0	1	134	5.77e-6
chr1-210919591-C-T	chr1	210919591	C	T	16640	PASS	0.0014884	nfe	4.500000000000005e-4	1	134	0.0014884
chr1-210920004-A-C	chr1	210920004	A	C	786739	PASS	0.026749	nfe	0.01588000000000002	3	134	0.026749
chr1-211019365-G-A	chr1	211019365	G	A	6095490	PASS	0.5603	afr	0.3514039999999996	52	134	0.5603
chr1-211063705-T-C	chr1	211063705	T	C	52994	PASS	0.55163	nfe	0.03702700000000002	0	0	0.55163
chr1-211090475-C-A	chr1	211090475	C	A	294	PASS	0	none	0	1	134	1e-6
chr1-211090494-T-A	chr1	211090494	T	A	741612	PASS	0.069445	nfe	0.04996300000000001	10	134	0.069445
chr1-211090798-A-G	chr1	211090798	A	G	1156440	PASS	0.17098	amr	0.10075400000000002	15	132	0.17098
chr1-211103486-C-T	chr1	211103486	C	T	3797371	PASS	0.23232	nfe	0.202448	34	134	0.23232
chr1-211103707-AACAC-A	chr1	211103707	AACAC	A	85842.97	ExcessHet	1.664e-5	nfe	5.2999999999999994e-5	0	126	5.2999999999999994e-5
chr1-211103707-AACAC-AAC	chr1	211103707	AACAC	AAC	85842.97	ExcessHet	0	none	0.036382	5	126	0.036382
chr1-211103707-AACAC-AACACAC	chr1	211103707	AACAC	AACACAC	85842.97	ExcessHet	0	none	2.09e-4	0	126	2.09e-4
chr1-211107177-G-A	chr1	211107177	G	A	13046	PASS	0.0025152	sas	8.450000000000003e-4	0	130	0.0025152
chr1-211107382-TAAAAA-*	chr1	211107382	TAAAAA	*	6616502	ExcessHet	0	none	0	0	122	1e-6
chr1-211107382-TAAAAA-AAAAAA	chr1	211107382	TAAAAA	AAAAAA	6616502	ExcessHet	0	none	9e-6	0	122	9e-6
chr1-211107382-TAAAAA-T	chr1	211107382	TAAAAA	T	6616502	ExcessHet	0	none	0	0	122	1e-6
chr1-211107382-TAAAAA-TA	chr1	211107382	TAAAAA	TA	6616502	ExcessHet	0	none	4.05e-4	0	122	4.05e-4
chr1-211107382-TAAAAA-TAA	chr1	211107382	TAAAAA	TAA	6616502	ExcessHet	0	none	0.02035700000000001	0	122	0.02035700000000001
chr1-211107382-TAAAAA-TAAA	chr1	211107382	TAAAAA	TAAA	6616502	ExcessHet	0	none	0.247816	40	122	0.247816
chr1-211107382-TAAAAA-TAAAA	chr1	211107382	TAAAAA	TAAAA	6616502	ExcessHet	0	none	0.3677959999999994	46	122	0.3677959999999994
chr1-211107382-TAAAAA-TAAAAAA	chr1	211107382	TAAAAA	TAAAAAA	6616502	ExcessHet	0	none	0.018536	2	122	0.018536
chr1-211107382-TAAAAA-TAAAAAAA	chr1	211107382	TAAAAA	TAAAAAAA	6616502	ExcessHet	0	none	0.00171799999999999	0	122	0.00171799999999999
chr1-211107382-TAAAAA-TAAAAAAAA	chr1	211107382	TAAAAA	TAAAAAAAA	6616502	ExcessHet	0	none	8.9e-5	0	122	8.9e-5
chr1-211107383-A-*	chr1	211107383	A	*	2106	PASS	0	none	0.5633860000000002	70	110	0.5633860000000002
chr1-211107383-A-T	chr1	211107383	A	T	2106	PASS	4.356e-5	nfe	1.47e-4	0	110	1.47e-4
chr1-211107395-AAGG-*	chr1	211107395	AAGG	*	1390143	PASS	0	none	2.2000000000000003e-5	0	126	2.2000000000000003e-5
chr1-211107395-AAGG-A	chr1	211107395	AAGG	A	1390143	PASS	0	none	0	0	126	1e-6
chr1-211107395-AAGG-AAACAGG	chr1	211107395	AAGG	AAACAGG	1390143	PASS	0	none	1.6699999999999994e-4	0	126	1.6699999999999994e-4
chr1-211107395-AAGG-AACAGG	chr1	211107395	AAGG	AACAGG	1390143	PASS	0	none	0.005492	1	126	0.005492
chr1-211107395-AAGG-ACAGG	chr1	211107395	AAGG	ACAGG	1390143	PASS	0	none	0.091344	13	126	0.091344
chr1-211107395-AAGG-AG	chr1	211107395	AAGG	AG	1390143	PASS	0	none	0	0	126	1e-6
chr1-211107395-AAGG-CAGG	chr1	211107395	AAGG	CAGG	1390143	PASS	0	none	0.002114	1	126	0.002114
chr1-211107441-G-A	chr1	211107441	G	A	305320	PASS	0.04627	mid	0.02679400000000001	4	130	0.04627
chr1-211133444-C-G	chr1	211133444	C	G	193114	PASS	0.23117	afr	0.08365400000000002	0	0	0.23117
chr1-211133801-G-T	chr1	211133801	G	T	4107	PASS	5.2177e-4	nfe	2.09e-4	1	130	5.2177e-4
chr1-211133863-T-TTACC	chr1	211133863	T	TTACC	11276.97	PASS	2.8225e-4	amr	2.09e-4	1	134	2.8225e-4
chr1-211173516-T-C	chr1	211173516	T	C	1703742	PASS	0.27467	afr	0.16978600000000002	18	134	0.27467
chr1-211173583-G-A	chr1	211173583	G	A	8756552	PASS	0.66638	mid	0.6303920000000004	90	134	0.66638
chr1-211173727-G-A	chr1	211173727	G	A	3642159	PASS	0.27557	afr	0.172749	18	134	0.27557
chr1-211173981-T-C	chr1	211173981	T	C	15763	PASS	0.020784	afr	0.00142399999999999	1	130	0.020784
chr1-211206990-C-*	chr1	211206990	C	*	307678	PASS	0	none	9e-6	0	4	9e-6
chr1-211206990-C-A	chr1	211206990	C	A	307678	PASS	0.30159	eas	0.063026	1	4	0.30159
chr1-211207102-G-T	chr1	211207102	G	T	2225423	PASS	0.20129	sas	0.12568600000000002	10	44	0.20129
chr1-211207103-C-T	chr1	211207103	C	T	2225784	PASS	0.20158	sas	0.12568600000000002	10	44	0.20158
chr1-211207158-G-C	chr1	211207158	G	C	1123679	PASS	0.15209	afr	0.05973600000000002	3	112	0.15209
chr1-211207174-C-G	chr1	211207174	C	G	192778	PASS	0.10785	afr	0.00956299999999999	1	134	0.10785
chr1-211207236-A-G	chr1	211207236	A	G	1742302	PASS	0.055376	nfe	0.04611900000000002	5	134	0.055376
chr1-211207428-T-C	chr1	211207428	T	C	28166311	PASS	0.79362	afr	0.452185	52	134	0.79362
chr1-211207997-C-T	chr1	211207997	C	T	241023	PASS	0.09974	afr	0.00885999999999999	1	134	0.09974
chr1-211259206-G-*	chr1	211259206	G	*	16052	VQSRTrancheINDEL96.00to97.00	0	none	1.0699999999999996e-4	0	0	1.0699999999999996e-4
chr1-211259206-G-C	chr1	211259206	G	C	16052	VQSRTrancheINDEL96.00to97.00	0	none	0.003234	0	0	0.003234
chr1-211259206-G-GC	chr1	211259206	G	GC	16052	VQSRTrancheINDEL96.00to97.00	0	none	2.93e-4	0	0	2.93e-4
chr1-211259206-G-GCCCCCCCCC	chr1	211259206	G	GCCCCCCCCC	16052	VQSRTrancheINDEL96.00to97.00	0	none	2.2000000000000003e-5	0	0	2.2000000000000003e-5
chr1-211259206-G-GCCCCCCCCCCCTT	chr1	211259206	G	GCCCCCCCCCCCTT	16052	VQSRTrancheINDEL96.00to97.00	0	none	0	0	0	1e-6
chr1-211259206-G-GCCCCTCCCCCCCT	chr1	211259206	G	GCCCCTCCCCCCCT	16052	VQSRTrancheINDEL96.00to97.00	0	none	0	0	0	1e-6
chr1-211259206-G-GCCCCTCCCCCCTT	chr1	211259206	G	GCCCCTCCCCCCTT	16052	VQSRTrancheINDEL96.00to97.00	0.0012774	nfe	0.005781	0	0	0.005781
chr1-211259206-G-GCCCCTCCCCCCTTCCCCTCCCCCCTT	chr1	211259206	G	GCCCCTCCCCCCTTCCCCTCCCCCCTT	16052	VQSRTrancheINDEL96.00to97.00	0	none	9e-6	0	0	9e-6
chr1-211259211-TC-*	chr1	211259211	TC	*	23385	VQSRTrancheINDEL99.50to99.90	0	none	3.590000000000004e-4	0	0	3.590000000000004e-4
chr1-211259211-TC-AC	chr1	211259211	TC	AC	23385	VQSRTrancheINDEL99.50to99.90	0	none	1.47e-4	0	0	1.47e-4
chr1-211259211-TC-CC	chr1	211259211	TC	CC	23385	VQSRTrancheINDEL99.50to99.90	0	none	0.02255600000000001	0	0	0.02255600000000001
chr1-211259211-TC-GC	chr1	211259211	TC	GC	23385	VQSRTrancheINDEL99.50to99.90	0	none	9e-6	0	0	9e-6
chr1-211259211-TC-T	chr1	211259211	TC	T	23385	VQSRTrancheINDEL99.50to99.90	0	none	9e-6	0	0	9e-6
chr1-211259211-TC-TCC	chr1	211259211	TC	TCC	23385	VQSRTrancheINDEL99.50to99.90	0	none	1.0699999999999996e-4	0	0	1.0699999999999996e-4
chr1-211259211-TC-TCCCCCCCCCCCCCCC	chr1	211259211	TC	TCCCCCCCCCCCCCCC	23385	VQSRTrancheINDEL99.50to99.90	0	none	9e-6	0	0	9e-6
chr1-211259296-AG-A	chr1	211259296	AG	A	159	PASS	0	none	0	0	16	1e-6
chr1-211259296-AG-AGGGGCGCCCGGGACTGCGCG	chr1	211259296	AG	AGGGGCGCCCGGGACTGCGCG	159	PASS	0	none	0	0	16	1e-6
chr1-211259296-AG-CG	chr1	211259296	AG	CG	159	PASS	0	none	0	0	16	1e-6
chr1-211259333-A-C	chr1	211259333	A	C	3678	PASS	0.0058977	eas	0.003186	0	28	0.0058977
chr1-211259333-A-G	chr1	211259333	A	G	3678	PASS	0.0011017	afr	0.00100899999999999	0	28	0.0011017
chr1-211259333-A-T	chr1	211259333	A	T	3678	PASS	6.703e-5	nfe	8.9e-5	0	28	8.9e-5
chr1-211259337-A-C	chr1	211259337	A	C	2546	PASS	0.0025828	afr	0.00168899999999999	1	40	0.0025828
chr1-211259337-A-G	chr1	211259337	A	G	2546	PASS	9.7371e-4	eas	4.940000000000003e-4	0	40	9.7371e-4
chr1-211259345-A-C	chr1	211259345	A	C	2336	PASS	0.0053874	afr	0.00161499999999999	0	32	0.0053874
chr1-211259345-A-G	chr1	211259345	A	G	2336	PASS	7.5895e-4	eas	2.08e-4	0	32	7.5895e-4
chr1-211259367-T-G	chr1	211259367	T	G	4788	VQSRTrancheSNP99.80to99.90	0.01684	afr	0.003516	3	46	0.01684
chr1-211259440-TCCGCCG-*	chr1	211259440	TCCGCCG	*	14056	PASS	0	none	9e-6	0	132	9e-6
chr1-211259440-TCCGCCG-GCCGCCG	chr1	211259440	TCCGCCG	GCCGCCG	14056	PASS	0	none	1.27e-4	0	132	1.27e-4
chr1-211259440-TCCGCCG-T	chr1	211259440	TCCGCCG	T	14056	PASS	3.1826e-4	afr	7.099999999999998e-5	0	132	3.1826e-4
chr1-211259440-TCCGCCG-TCCG	chr1	211259440	TCCGCCG	TCCG	14056	PASS	0	none	0.00101199999999999	1	132	0.00101199999999999
chr1-211259440-TCCGCCG-TCCGCCGCCG	chr1	211259440	TCCGCCG	TCCGCCGCCG	14056	PASS	0	none	8.9e-5	1	132	8.9e-5
chr1-211259443-G-*	chr1	211259443	G	*	1040	PASS	0	none	0.00117999999999999	1	122	0.00117999999999999
chr1-211259443-G-A	chr1	211259443	G	A	1040	PASS	0	none	0	0	122	1e-6
chr1-211259443-G-T	chr1	211259443	G	T	1040	PASS	1.87e-4	nfe	9.400000000000004e-4	0	122	9.400000000000004e-4
chr1-211259456-TCTCCTC-*	chr1	211259456	TCTCCTC	*	840492	PASS	0	none	9e-6	0	128	9e-6
chr1-211259456-TCTCCTC-CCTCCTC	chr1	211259456	TCTCCTC	CCTCCTC	840492	PASS	0	none	9e-6	0	128	9e-6
chr1-211259456-TCTCCTC-T	chr1	211259456	TCTCCTC	T	840492	PASS	0	none	9e-6	0	128	9e-6
chr1-211259456-TCTCCTC-TCTC	chr1	211259456	TCTCCTC	TCTC	840492	PASS	0	none	0.01838100000000001	2	128	0.01838100000000001
chr1-211259456-TCTCCTC-TCTCCTCCTC	chr1	211259456	TCTCCTC	TCTCCTCCTC	840492	PASS	0	none	0.04990100000000001	9	128	0.04990100000000001
chr1-211259753-A-*	chr1	211259753	A	*	325	PASS	0	none	6.999999999999998e-5	0	26	6.999999999999998e-5
chr1-211259753-A-C	chr1	211259753	A	C	325	PASS	3.128e-5	nfe	4.0400000000000006e-4	0	26	4.0400000000000006e-4
chr1-211259924-GC-*	chr1	211259924	GC	*	163851	VQSRTrancheINDEL95.00to96.00	0	none	0	0	118	1e-6
chr1-211259924-GC-CC	chr1	211259924	GC	CC	163851	VQSRTrancheINDEL95.00to96.00	0	none	3.6000000000000035e-4	0	118	3.6000000000000035e-4
chr1-211259924-GC-G	chr1	211259924	GC	G	163851	VQSRTrancheINDEL95.00to96.00	0.0023488	eas	0.01261699999999999	2	118	0.01261699999999999
chr1-211259924-GC-GCC	chr1	211259924	GC	GCC	163851	VQSRTrancheINDEL95.00to96.00	0	none	0.03398100000000002	2	118	0.03398100000000002
chr1-211259924-GC-GCCC	chr1	211259924	GC	GCCC	163851	VQSRTrancheINDEL95.00to96.00	0	none	5.870000000000005e-4	0	118	5.870000000000005e-4
chr1-211259924-GC-GCCCC	chr1	211259924	GC	GCCCC	163851	VQSRTrancheINDEL95.00to96.00	0	none	0	0	118	1e-6
chr1-211259924-GC-GCCCCCCC	chr1	211259924	GC	GCCCCCCC	163851	VQSRTrancheINDEL95.00to96.00	0	none	0	0	118	1e-6
chr1-211259924-GC-GCCCCCCCCCCC	chr1	211259924	GC	GCCCCCCCCCCC	163851	VQSRTrancheINDEL95.00to96.00	0	none	0	0	118	1e-6
chr1-211259924-GC-GCCCCCCCCCCCCCC	chr1	211259924	GC	GCCCCCCCCCCCCCC	163851	VQSRTrancheINDEL95.00to96.00	0	none	0	0	118	1e-6
chr1-211259924-GC-GCCCCCCCCCCCCCCC	chr1	211259924	GC	GCCCCCCCCCCCCCCC	163851	VQSRTrancheINDEL95.00to96.00	0	none	0	0	118	1e-6
chr1-211259924-GC-GCCCCCCCCCCCCCCCC	chr1	211259924	GC	GCCCCCCCCCCCCCCCC	163851	VQSRTrancheINDEL95.00to96.00	0	none	9e-6	0	118	9e-6
chr1-211259924-GC-GCCCCCCCCCCCCCCCCCCCC	chr1	211259924	GC	GCCCCCCCCCCCCCCCCCCCC	163851	VQSRTrancheINDEL95.00to96.00	0	none	0	0	118	1e-6
chr1-211260060-TTTC-T	chr1	211260060	TTTC	T	178717.97	PASS	0.089777	amr	0.00922399999999998	2	134	0.089777
chr1-211260061-T-*	chr1	211260061	T	*	555	PASS	0	none	0.00922399999999998	2	134	0.00922399999999998
chr1-211260061-T-C	chr1	211260061	T	C	555	PASS	0	none	9e-6	0	134	9e-6
chr1-211260078-T-A	chr1	211260078	T	A	572812	VQSRTrancheINDEL95.00to96.00	0.2632	eas	0.04222400000000002	5	134	0.2632
chr1-211260078-T-TTA	chr1	211260078	T	TTA	572812	VQSRTrancheINDEL95.00to96.00	0	none	0	0	134	1e-6
chr1-211267692-G-*	chr1	211267692	G	*	3758620	PASS	0	none	0	0	0	1e-6
chr1-211267692-G-A	chr1	211267692	G	A	3758620	PASS	0.97552	sas	0.6157220000000001	0	0	0.97552
chr1-211267692-G-C	chr1	211267692	G	C	3758620	PASS	0	none	0	0	0	1e-6
chr1-211271100-G-*	chr1	211271100	G	*	151921	PASS	0	none	0	0	106	1e-6
chr1-211271100-G-A	chr1	211271100	G	A	151921	PASS	0.026411	nfe	0.02016400000000002	2	106	0.026411
chr1-211271446-ATT-A	chr1	211271446	ATT	A	145123	ExcessHet	2.93e-6	nfe	5.2999999999999994e-5	0	96	5.2999999999999994e-5
chr1-211271446-ATT-AT	chr1	211271446	ATT	AT	145123	ExcessHet	0	none	0.06000300000000001	6	96	0.06000300000000001
chr1-211271446-ATT-ATTT	chr1	211271446	ATT	ATTT	145123	ExcessHet	0	none	0.065724	3	96	0.065724
chr1-211271446-ATT-ATTTT	chr1	211271446	ATT	ATTTT	145123	ExcessHet	0	none	6.790000000000002e-4	1	96	6.790000000000002e-4
chr1-211271446-ATT-ATTTTT	chr1	211271446	ATT	ATTTTT	145123	ExcessHet	0	none	0	0	96	1e-6
chr1-211271446-ATT-CTT	chr1	211271446	ATT	CTT	145123	ExcessHet	0	none	0	0	96	1e-6
chr1-211271446-ATT-TTT	chr1	211271446	ATT	TTT	145123	ExcessHet	0	none	5.2999999999999994e-5	0	96	5.2999999999999994e-5
chr1-211274058-C-A	chr1	211274058	C	A	276944	PASS	0	none	0	0	116	1e-6
chr1-211274058-C-G	chr1	211274058	C	G	276944	PASS	0.057374	sas	0.036452	5	116	0.057374
chr1-211274060-C-G	chr1	211274060	C	G	36879	PASS	0.082793	amr	0.004542	1	122	0.082793
chr1-211274093-CTTT-*	chr1	211274093	CTTT	*	5995923.97	PASS	0	none	0	0	116	1e-6
chr1-211274093-CTTT-C	chr1	211274093	CTTT	C	5995923.97	PASS	0	none	0	0	116	1e-6
chr1-211274093-CTTT-CT	chr1	211274093	CTTT	CT	5995923.97	PASS	0	none	0.00958499999999999	0	116	0.00958499999999999
chr1-211274093-CTTT-CTT	chr1	211274093	CTTT	CTT	5995923.97	PASS	0	none	0.9158970000000006	113	116	0.9158970000000006
chr1-211274093-CTTT-CTTTT	chr1	211274093	CTTT	CTTTT	5995923.97	PASS	0	none	0	0	116	1e-6
chr1-211274093-CTTT-CTTTTTTTTTT	chr1	211274093	CTTT	CTTTTTTTTTT	5995923.97	PASS	0	none	0	0	116	1e-6
chr1-211274283-G-A	chr1	211274283	G	A	8686972	PASS	0.60743	amr	0.543486	82	134	0.60743
chr1-211276109-A-G	chr1	211276109	A	G	8428511	PASS	0.98998	eas	0.935476	132	134	0.98998
chr1-211278051-TATC-T	chr1	211278051	TATC	T	6884295.97	PASS	0.37354	sas	0.2999269999999999	39	132	0.37354
chr1-211278125-T-C	chr1	211278125	T	C	2924059	PASS	0.27068	afr	0.16246000000000002	17	134	0.27068
chr1-211279102-G-A	chr1	211279102	G	A	213169	PASS	0.27007	eas	0.02832900000000001	1	90	0.27007
chr1-211279187-TAAAAAA-T	chr1	211279187	TAAAAAA	T	5909338.97	PASS	4.718e-5	nfe	7.099999999999998e-5	0	102	7.099999999999998e-5
chr1-211279187-TAAAAAA-TA	chr1	211279187	TAAAAAA	TA	5909338.97	PASS	0	none	1.0799999999999996e-4	0	102	1.0799999999999996e-4
chr1-211279187-TAAAAAA-TAA	chr1	211279187	TAAAAAA	TAA	5909338.97	PASS	0	none	0.004208	0	102	0.004208
chr1-211279187-TAAAAAA-TAAA	chr1	211279187	TAAAAAA	TAAA	5909338.97	PASS	0	none	0.04810500000000002	5	102	0.04810500000000002
chr1-211279187-TAAAAAA-TAAAA	chr1	211279187	TAAAAAA	TAAAA	5909338.97	PASS	0	none	0.27418899999999935	25	102	0.27418899999999935
chr1-211279187-TAAAAAA-TAAAAA	chr1	211279187	TAAAAAA	TAAAAA	5909338.97	PASS	0	none	0.4994909999999995	53	102	0.4994909999999995
chr1-211279187-TAAAAAA-TAAAAAAA	chr1	211279187	TAAAAAA	TAAAAAAA	5909338.97	PASS	0	none	0.005052	0	102	0.005052
chr1-211279187-TAAAAAA-TAAAAAAAA	chr1	211279187	TAAAAAA	TAAAAAAAA	5909338.97	PASS	0	none	3.160000000000005e-4	0	102	3.160000000000005e-4
chr1-211279187-TAAAAAA-TAAAAAAAAA	chr1	211279187	TAAAAAA	TAAAAAAAAA	5909338.97	PASS	0	none	9e-6	0	102	9e-6
chr1-211279189-A-*	chr1	211279189	A	*	42	PASS	0	none	0.47956599999999944	30	56	0.47956599999999944
chr1-211279189-A-T	chr1	211279189	A	T	42	PASS	4.5218e-4	afr	9e-6	0	56	4.5218e-4
chr1-211279226-G-C	chr1	211279226	G	C	1233	VQSRTrancheSNP99.80to99.90	0	none	9e-6	0	124	9e-6
chr1-211279226-G-T	chr1	211279226	G	T	1233	VQSRTrancheSNP99.80to99.90	3.5514e-4	nfe	0.00117999999999999	0	124	0.00117999999999999
chr1-211279336-G-A	chr1	211279336	G	A	9893927	PASS	0.60776	nfe	0.543648	82	134	0.60776
chr1-211279386-G-A	chr1	211279386	G	A	6675357	PASS	0.60783	amr	0.5421279999999999	80	130	0.60783
chr1-211289088-G-A	chr1	211289088	G	A	151328	PASS	1.51e-6	nfe	9e-6	0	132	9e-6
chr1-211289088-G-T	chr1	211289088	G	T	151328	PASS	0.094525	afr	0.00826099999999999	1	132	0.094525
chr1-211303625-GA-G	chr1	211303625	GA	G	705795.97	PASS	0.85075	nfe	0.39652599999999943	0	0	0.85075
chr1-211303721-T-C	chr1	211303721	T	C	1559488	PASS	0.94605	nfe	0.6480080000000007	0	0	0.94605
chr1-211303730-G-A	chr1	211303730	G	A	2402	PASS	0.0033844	nfe	9.370000000000004e-4	0	0	0.0033844
chr1-211312672-C-T	chr1	211312672	C	T	79847	PASS	0.0037829	nfe	0.002389	2	134	0.0037829
chr1-211314005-GT-*	chr1	211314005	GT	*	4655829	PASS	0	none	0	0	128	1e-6
chr1-211314005-GT-G	chr1	211314005	GT	G	4655829	PASS	0.60367	nfe	0.4913509999999995	77	128	0.60367
chr1-211314005-GT-TT	chr1	211314005	GT	TT	4655829	PASS	0	none	0	0	128	1e-6
chr1-211354267-C-*	chr1	211354267	C	*	12939759	PASS	0	none	0	0	132	1e-6
chr1-211354267-C-A	chr1	211354267	C	A	12939759	PASS	0.9971	nfe	0.984389	132	132	0.9971
chr1-211354616-A-G	chr1	211354616	A	G	409657	PASS	0.059482	sas	0.03862700000000002	6	134	0.059482
chr1-211356227-T-C	chr1	211356227	T	C	6274134	PASS	0.60927	nfe	0.5388810000000007	80	130	0.60927
chr1-211356461-G-A	chr1	211356461	G	A	287	PASS	1.012e-5	nfe	0	1	134	1.012e-5
chr1-211356504-A-G	chr1	211356504	A	G	291946	PASS	0.031052	nfe	0.01727600000000001	4	134	0.031052
chr1-211356702-T-G	chr1	211356702	T	G	3597182	PASS	0.61186	nfe	0.5054950000000006	70	118	0.61186
chr1-211356748-G-A	chr1	211356748	G	A	3588872	PASS	0.77106	nfe	0.61604	59	82	0.77106
chr1-211358209-T-C	chr1	211358209	T	C	104618	PASS	0.73835	nfe	0.07489300000000002	0	0	0.73835
chr1-211359685-G-A	chr1	211359685	G	A	4598546	PASS	0.75501	nfe	0.6352200000000006	95	122	0.75501
chr1-211359685-G-GATCTACA	chr1	211359685	G	GATCTACA	4598546	PASS	0	none	0	0	122	1e-6
chr1-211359815-C-T	chr1	211359815	C	T	194	PASS	0	none	0	1	134	1e-6
chr1-211360010-A-G	chr1	211360010	A	G	1700450	PASS	0.074067	mid	0.05937000000000002	6	134	0.074067
chr1-211360399-C-T	chr1	211360399	C	T	1090	PASS	2.3922e-4	nfe	3.6999999999999985e-5	1	124	2.3922e-4
chr1-211360400-A-G	chr1	211360400	A	G	209	PASS	2.925e-5	nfe	0	1	124	2.925e-5
chr1-211360648-A-G	chr1	211360648	A	G	2631277	PASS	0.20489	sas	0.14165100000000003	24	134	0.20489
chr1-211361186-GC-G	chr1	211361186	GC	G	47585.97	PASS	0.0021147	nfe	0.00127799999999999	1	134	0.0021147
chr1-211365255-C-A	chr1	211365255	C	A	339503	PASS	0.056878	sas	0.03769500000000001	6	134	0.056878
chr1-211365533-G-A	chr1	211365533	G	A	3922	PASS	2.9924e-4	nfe	1.0799999999999996e-4	1	134	2.9924e-4
chr1-211368948-C-A	chr1	211368948	C	A	292505	PASS	0.6221	nfe	0.181544	0	0	0.6221
chr1-211369078-T-A	chr1	211369078	T	A	1741	PASS	0.0012452	nfe	4.260000000000005e-4	0	0	0.0012452
chr1-211369448-T-C	chr1	211369448	T	C	159837	PASS	0.10257	afr	0.00917199999999998	1	134	0.10257
chr1-211369448-T-G	chr1	211369448	T	G	159837	PASS	0	none	0	0	134	1e-6
chr1-211369591-A-G	chr1	211369591	A	G	1780	PASS	7.37e-5	nfe	3.6999999999999985e-5	1	134	7.37e-5
chr1-211371266-A-G	chr1	211371266	A	G	461640	PASS	0.23623	eas	0.02772600000000002	2	134	0.23623
chr1-211372002-A-G	chr1	211372002	A	G	5683033	PASS	0.5579	afr	0.3813209999999997	50	134	0.5579
chr1-211372100-CTTTTTT-C	chr1	211372100	CTTTTTT	C	4256848.97	ExcessHet	0	none	0	0	124	1e-6
chr1-211372100-CTTTTTT-CTT	chr1	211372100	CTTTTTT	CTT	4256848.97	ExcessHet	0	none	8.450000000000003e-4	0	124	8.450000000000003e-4
chr1-211372100-CTTTTTT-CTTT	chr1	211372100	CTTTTTT	CTTT	4256848.97	ExcessHet	0	none	0.00992599999999998	0	124	0.00992599999999998
chr1-211372100-CTTTTTT-CTTTT	chr1	211372100	CTTTTTT	CTTTT	4256848.97	ExcessHet	0	none	0.13063800000000003	27	124	0.13063800000000003
chr1-211372100-CTTTTTT-CTTTTT	chr1	211372100	CTTTTTT	CTTTTT	4256848.97	ExcessHet	0	none	0.42321699999999973	61	124	0.42321699999999973
chr1-211372100-CTTTTTT-CTTTTTTT	chr1	211372100	CTTTTTT	CTTTTTTT	4256848.97	ExcessHet	0	none	0.02057000000000001	1	124	0.02057000000000001
chr1-211372100-CTTTTTT-CTTTTTTTT	chr1	211372100	CTTTTTT	CTTTTTTTT	4256848.97	ExcessHet	0	none	6.570000000000002e-4	1	124	6.570000000000002e-4
chr1-211372100-CTTTTTT-CTTTTTTTTT	chr1	211372100	CTTTTTT	CTTTTTTTTT	4256848.97	ExcessHet	0	none	5.2999999999999994e-5	0	124	5.2999999999999994e-5
chr1-211372100-CTTTTTT-CTTTTTTTTTTTTTT	chr1	211372100	CTTTTTT	CTTTTTTTTTTTTTT	4256848.97	ExcessHet	0	none	0	0	124	1e-6
chr1-211372100-CTTTTTT-CTTTTTTTTTTTTTTT	chr1	211372100	CTTTTTT	CTTTTTTTTTTTTTTT	4256848.97	ExcessHet	0	none	2.2000000000000003e-5	0	124	2.2000000000000003e-5
chr1-211372100-CTTTTTT-CTTTTTTTTTTTTTTTT	chr1	211372100	CTTTTTT	CTTTTTTTTTTTTTTTT	4256848.97	ExcessHet	0	none	8.9e-5	0	124	8.9e-5
chr1-211372100-CTTTTTT-CTTTTTTTTTTTTTTTTT	chr1	211372100	CTTTTTT	CTTTTTTTTTTTTTTTTT	4256848.97	ExcessHet	0	none	7.099999999999998e-5	0	124	7.099999999999998e-5
chr1-211372100-CTTTTTT-CTTTTTTTTTTTTTTTTTT	chr1	211372100	CTTTTTT	CTTTTTTTTTTTTTTTTTT	4256848.97	ExcessHet	0	none	5.2999999999999994e-5	0	124	5.2999999999999994e-5
chr1-211372117-C-*	chr1	211372117	C	*	256475	ExcessHet	0	none	0.03573800000000001	0	120	0.03573800000000001
chr1-211372117-C-A	chr1	211372117	C	A	256475	ExcessHet	0.0017109	afr	0.00166899999999999	1	120	0.0017109
chr1-211372117-C-G	chr1	211372117	C	G	256475	ExcessHet	0	none	9e-6	0	120	9e-6
chr1-211372117-C-T	chr1	211372117	C	T	256475	ExcessHet	0.16286	sas	0.074147	0	120	0.16286
chr1-211372154-C-A	chr1	211372154	C	A	204	VQSRTrancheSNP99.80to99.90	3.1e-7	nfe	1.0799999999999996e-4	1	86	1.0799999999999996e-4
chr1-211373159-T-A	chr1	211373159	T	A	62584	PASS	0.12262	nfe	0.02767800000000002	0	0	0.12262
chr1-211416984-A-*	chr1	211416984	A	*	480094	PASS	0	none	0	0	134	1e-6
chr1-211416984-A-G	chr1	211416984	A	G	480094	PASS	0.23562	eas	0.02396200000000001	2	134	0.23562
chr1-211416986-G-T	chr1	211416986	G	T	4064077	PASS	0.28173	sas	0.18894300000000003	30	134	0.28173
chr1-211417001-A-C	chr1	211417001	A	C	146545	PASS	0.0069474	nfe	0.004033	1	134	0.0069474
chr1-211417322-G-A	chr1	211417322	G	A	99609	PASS	0.0030256	nfe	0.00122899999999999	1	134	0.0030256
chr1-211417322-G-T	chr1	211417322	G	T	99609	PASS	0	none	0	0	134	1e-6
chr1-211417550-A-*	chr1	211417550	A	*	68615794	PASS	0	none	0	0	134	1e-6
chr1-211417550-A-G	chr1	211417550	A	G	68615794	PASS	0.99168	eas	0.9502710000000004	132	134	0.99168
chr1-211417699-A-G	chr1	211417699	A	G	3192	PASS	3.1e-7	nfe	9e-6	1	134	9e-6
chr1-211417793-T-C	chr1	211417793	T	C	54534329	PASS	0.99167	eas	0.9586980000000004	132	134	0.99167
chr1-211417944-T-C	chr1	211417944	T	C	375447	PASS	0.13213	afr	0.01459099999999999	1	134	0.13213
chr1-211418016-TAA-*	chr1	211418016	TAA	*	4088793	ExcessHet	0	none	1.47e-4	0	110	1.47e-4
chr1-211418016-TAA-AAA	chr1	211418016	TAA	AAA	4088793	ExcessHet	0	none	2.09e-4	0	110	2.09e-4
chr1-211418016-TAA-T	chr1	211418016	TAA	T	4088793	ExcessHet	1.127e-5	nfe	1.6699999999999994e-4	0	110	1.6699999999999994e-4
chr1-211418016-TAA-TA	chr1	211418016	TAA	TA	4088793	ExcessHet	0	none	0.02529600000000001	2	110	0.02529600000000001
chr1-211418016-TAA-TAAA	chr1	211418016	TAA	TAAA	4088793	ExcessHet	0	none	0.42664899999999983	56	110	0.42664899999999983
chr1-211418016-TAA-TAAAA	chr1	211418016	TAA	TAAAA	4088793	ExcessHet	0	none	0.03214000000000002	3	110	0.03214000000000002
chr1-211418016-TAA-TAAAAA	chr1	211418016	TAA	TAAAAA	4088793	ExcessHet	0	none	2.720000000000003e-4	0	110	2.720000000000003e-4
chr1-211418016-TAA-TAAAAAA	chr1	211418016	TAA	TAAAAAA	4088793	ExcessHet	0	none	0	0	110	1e-6
chr1-211433637-TA-T	chr1	211433637	TA	T	37683.97	PASS	0.34158	nfe	0.02751900000000002	0	0	0.34158
chr1-211433850-CGGTGAAACTCTGTCTCTACAA-*	chr1	211433850	CGGTGAAACTCTGTCTCTACAA	*	3746.97	PASS	0	none	0.01323099999999998	0	0	0.01323099999999998
chr1-211433850-CGGTGAAACTCTGTCTCTACAA-C	chr1	211433850	CGGTGAAACTCTGTCTCTACAA	C	3746.97	PASS	0	none	0.002306	0	0	0.002306
chr1-211433850-CGGTGAAACTCTGTCTCTACAA-CCTCTGTCTCTACAA	chr1	211433850	CGGTGAAACTCTGTCTCTACAA	CCTCTGTCTCTACAA	3746.97	PASS	0	none	9e-6	0	0	9e-6
chr1-211433858-CTCTGTCTCTACAAACACACACACA-*	chr1	211433858	CTCTGTCTCTACAAACACACACACA	*	95.97	VQSRTrancheINDEL97.00to99.00	0	none	0.00880199999999999	0	0	0.00880199999999999
chr1-211433858-CTCTGTCTCTACAAACACACACACA-C	chr1	211433858	CTCTGTCTCTACAAACACACACACA	C	95.97	VQSRTrancheINDEL97.00to99.00	0	none	9e-6	0	0	9e-6
chr1-211433871-AACACACAC-*	chr1	211433871	AACACACAC	*	23742	PASS	0	none	0.00867399999999999	0	0	0.00867399999999999
chr1-211433871-AACACACAC-A	chr1	211433871	AACACACAC	A	23742	PASS	0	none	9e-6	0	0	9e-6
chr1-211433871-AACACACAC-AAC	chr1	211433871	AACACACAC	AAC	23742	PASS	0	none	5.2999999999999994e-5	0	0	5.2999999999999994e-5
chr1-211433871-AACACACAC-AACAC	chr1	211433871	AACACACAC	AACAC	23742	PASS	0	none	1.47e-4	0	0	1.47e-4
chr1-211433871-AACACACAC-AACACAC	chr1	211433871	AACACACAC	AACACAC	23742	PASS	0	none	5.160000000000003e-4	0	0	5.160000000000003e-4
chr1-211433871-AACACACAC-AACACACACAC	chr1	211433871	AACACACAC	AACACACACAC	23742	PASS	0	none	0.00527	0	0	0.00527
chr1-211433871-AACACACAC-AACACACACACAC	chr1	211433871	AACACACAC	AACACACACACAC	23742	PASS	0	none	9.370000000000004e-4	0	0	9.370000000000004e-4
chr1-211433871-AACACACAC-AACACACACACACAC	chr1	211433871	AACACACAC	AACACACACACACAC	23742	PASS	0	none	0.00173699999999999	0	0	0.00173699999999999
chr1-211433871-AACACACAC-AACACACACACACACAC	chr1	211433871	AACACACAC	AACACACACACACACAC	23742	PASS	0	none	0.00176199999999999	0	0	0.00176199999999999
chr1-211433871-AACACACAC-AACACACACACACACACAC	chr1	211433871	AACACACAC	AACACACACACACACACAC	23742	PASS	0	none	0.00173699999999999	0	0	0.00173699999999999
chr1-211433871-AACACACAC-AACACACACACACACACACAC	chr1	211433871	AACACACAC	AACACACACACACACACACAC	23742	PASS	0	none	7.480000000000004e-4	0	0	7.480000000000004e-4
chr1-211433871-AACACACAC-AACACACACACACACACACACAC	chr1	211433871	AACACACAC	AACACACACACACACACACACAC	23742	PASS	0	none	9e-6	0	0	9e-6
chr1-211433871-AACACACAC-AACACACACACACACACACACACAC	chr1	211433871	AACACACAC	AACACACACACACACACACACACAC	23742	PASS	0	none	9e-6	0	0	9e-6
chr1-211433871-AACACACAC-CACACACAC	chr1	211433871	AACACACAC	CACACACAC	23742	PASS	0	none	8.9e-5	0	0	8.9e-5
chr1-211433887-CACACACACACACACA-C	chr1	211433887	CACACACACACACACA	C	194.97	VQSRTrancheINDEL99.50to99.90	0	none	2.500000000000001e-4	0	0	2.500000000000001e-4
chr1-211433889-CACACACACACACA-*	chr1	211433889	CACACACACACACA	*	830.97	VQSRTrancheINDEL99.50to99.90	0	none	2.500000000000001e-4	0	0	2.500000000000001e-4
chr1-211433889-CACACACACACACA-C	chr1	211433889	CACACACACACACA	C	830.97	VQSRTrancheINDEL99.50to99.90	0	none	7.010000000000006e-4	0	0	7.010000000000006e-4
chr1-211433891-CACACACACACA-*	chr1	211433891	CACACACACACA	*	678.97	VQSRTrancheINDEL99.50to99.90	0	none	0.00105599999999999	0	0	0.00105599999999999
chr1-211433891-CACACACACACA-C	chr1	211433891	CACACACACACA	C	678.97	VQSRTrancheINDEL99.50to99.90	0	none	3.810000000000003e-4	0	0	3.810000000000003e-4
chr1-211433893-CACACACACA-*	chr1	211433893	CACACACACA	*	461	VQSRTrancheINDEL99.00to99.50	0	none	0.00156499999999999	0	0	0.00156499999999999
chr1-211433893-CACACACACA-AACACACACA	chr1	211433893	CACACACACA	AACACACACA	461	VQSRTrancheINDEL99.00to99.50	0	none	0	0	0	1e-6
chr1-211433893-CACACACACA-C	chr1	211433893	CACACACACA	C	461	VQSRTrancheINDEL99.00to99.50	0	none	2.08e-4	0	0	2.08e-4
chr1-211433895-CACACACA-*	chr1	211433895	CACACACA	*	41.97	VQSRTrancheINDEL99.00to99.50	0	none	0.00188499999999999	0	0	0.00188499999999999
chr1-211433895-CACACACA-C	chr1	211433895	CACACACA	C	41.97	VQSRTrancheINDEL99.00to99.50	0	none	0	0	0	1e-6
chr1-211433896-A-*	chr1	211433896	A	*	50.97	VQSRTrancheINDEL97.00to99.00	0	none	0.00190899999999999	0	0	0.00190899999999999
chr1-211433896-A-ACT	chr1	211433896	A	ACT	50.97	VQSRTrancheINDEL97.00to99.00	0	none	9e-6	0	0	9e-6
chr1-211433902-A-*	chr1	211433902	A	*	1917.97	VQSRTrancheINDEL99.50to99.90	0	none	0.00190899999999999	0	0	0.00190899999999999
chr1-211433902-A-ACAC	chr1	211433902	A	ACAC	1917.97	VQSRTrancheINDEL99.50to99.90	0	none	4.480000000000004e-4	0	0	4.480000000000004e-4
chr1-211433902-A-ACACAC	chr1	211433902	A	ACACAC	1917.97	VQSRTrancheINDEL99.50to99.90	0	none	4.260000000000005e-4	0	0	4.260000000000005e-4
chr1-211433902-A-ACACACAC	chr1	211433902	A	ACACACAC	1917.97	VQSRTrancheINDEL99.50to99.90	5.2084e-4	nfe	5.39e-4	0	0	5.39e-4
chr1-211433902-A-ACACACACAC	chr1	211433902	A	ACACACACAC	1917.97	VQSRTrancheINDEL99.50to99.90	0	none	8.9e-5	0	0	8.9e-5
chr1-211434704-G-A	chr1	211434704	G	A	64	PASS	0	none	3.6999999999999985e-5	0	0	3.6999999999999985e-5
chr1-211434714-T-C	chr1	211434714	T	C	40	PASS	0	none	3.6999999999999985e-5	0	0	3.6999999999999985e-5
chr1-211442279-G-A	chr1	211442279	G	A	480815	PASS	0.19623	afr	0.08194000000000001	2	22	0.19623
chr1-211442279-G-T	chr1	211442279	G	T	480815	PASS	0	none	0	0	22	1e-6
chr1-211442367-G-A	chr1	211442367	G	A	945713	PASS	0.21233	afr	0.094969	8	106	0.21233
chr1-211442593-A-G	chr1	211442593	A	G	16301123	PASS	0.99118	eas	0.969781	132	134	0.99118
chr1-211477693-C-G	chr1	211477693	C	G	168062	PASS	0.21377	afr	0.04237500000000002	1	10	0.21377
chr1-211477705-CT-C	chr1	211477705	CT	C	183714	PASS	0	none	9e-6	0	10	9e-6
chr1-211477705-CT-TT	chr1	211477705	CT	TT	183714	PASS	0	none	0.04149800000000001	1	10	0.04149800000000001
chr1-211477728-C-CAA	chr1	211477728	C	CAA	220670	PASS	0	none	9e-6	0	24	9e-6
chr1-211477728-C-CAG	chr1	211477728	C	CAG	220670	PASS	0.25649	afr	0.03901600000000001	1	24	0.25649
chr1-211477728-C-G	chr1	211477728	C	G	220670	PASS	0	none	2.08e-4	0	24	2.08e-4
chr1-211477755-C-*	chr1	211477755	C	*	68537	PASS	0	none	0	0	50	1e-6
chr1-211477755-C-T	chr1	211477755	C	T	68537	PASS	0.087888	afr	0.01440099999999999	1	50	0.087888
chr1-211478202-C-A	chr1	211478202	C	A	720129	PASS	0.050424	sas	0.01157499999999998	2	134	0.050424
chr1-211478202-C-T	chr1	211478202	C	T	720129	PASS	0.078549	mid	0.021104	5	134	0.078549
chr1-211478407-A-C	chr1	211478407	A	C	886	PASS	0.0016523	eas	3.3800000000000046e-4	1	130	0.0016523
chr1-211478565-G-A	chr1	211478565	G	A	358756	PASS	0.21634	nfe	0.10556	3	38	0.21634
chr1-211478635-AG-A	chr1	211478635	AG	A	678	VQSRTrancheINDEL99.50to99.90	1.658e-5	nfe	6.999999999999998e-5	0	40	6.999999999999998e-5
chr1-211478635-AG-AGG	chr1	211478635	AG	AGG	678	VQSRTrancheINDEL99.50to99.90	0	none	9e-6	0	40	9e-6
chr1-211478635-AG-CG	chr1	211478635	AG	CG	678	VQSRTrancheINDEL99.50to99.90	0	none	8.9e-5	0	40	8.9e-5
chr1-211478668-T-A	chr1	211478668	T	A	472216	PASS	0.29942	afr	0.106746	4	68	0.29942
chr1-211478843-C-G	chr1	211478843	C	G	1707642	PASS	0.47976	eas	0.13331	15	134	0.47976
chr1-211478886-T-*	chr1	211478886	T	*	14107	VQSRTrancheSNP99.90to99.95	0	none	0	0	60	1e-6
chr1-211478886-T-G	chr1	211478886	T	G	14107	VQSRTrancheSNP99.90to99.95	0.012039	afr	0.01035099999999999	8	60	0.012039
chr1-211478888-C-*	chr1	211478888	C	*	17132	VQSRTrancheSNP99.90to99.95	0	none	6.999999999999998e-5	0	54	6.999999999999998e-5
chr1-211478888-C-A	chr1	211478888	C	A	17132	VQSRTrancheSNP99.90to99.95	5.855e-5	nfe	1.27e-4	0	54	1.27e-4
chr1-211478888-C-G	chr1	211478888	C	G	17132	VQSRTrancheSNP99.90to99.95	0.013735	eas	0.01152399999999998	8	54	0.013735
chr1-211478888-C-T	chr1	211478888	C	T	17132	VQSRTrancheSNP99.90to99.95	1.9267e-4	nfe	9e-6	0	54	1.9267e-4
chr1-211478890-T-*	chr1	211478890	T	*	914	VQSRTrancheSNP99.70to99.80	0	none	0	0	94	1e-6
chr1-211478890-T-A	chr1	211478890	T	A	914	VQSRTrancheSNP99.70to99.80	3.7927e-4	afr	0.00125199999999999	0	94	0.00125199999999999
chr1-211478890-T-G	chr1	211478890	T	G	914	VQSRTrancheSNP99.70to99.80	0	none	9e-6	0	94	9e-6
chr1-211478894-A-*	chr1	211478894	A	*	1656	VQSRTrancheSNP99.70to99.80	0	none	2.2000000000000003e-5	0	98	2.2000000000000003e-5
chr1-211478894-A-T	chr1	211478894	A	T	1656	VQSRTrancheSNP99.70to99.80	3.1811e-4	eas	0.00139799999999999	3	98	0.00139799999999999
chr1-211478897-G-*	chr1	211478897	G	*	9110	VQSRTrancheSNP99.90to99.95	0	none	2.2000000000000003e-5	0	64	2.2000000000000003e-5
chr1-211478897-G-T	chr1	211478897	G	T	9110	VQSRTrancheSNP99.90to99.95	0.011635	mid	0.00824599999999999	7	64	0.011635
chr1-211478898-C-*	chr1	211478898	C	*	115	PASS	0	none	9e-6	0	112	9e-6
chr1-211478898-C-A	chr1	211478898	C	A	115	PASS	0	none	7.099999999999998e-5	0	112	7.099999999999998e-5
chr1-211478898-C-G	chr1	211478898	C	G	115	PASS	0	none	2.2000000000000003e-5	0	112	2.2000000000000003e-5
chr1-211478901-C-*	chr1	211478901	C	*	48	PASS	0	none	0	0	130	1e-6
chr1-211478901-C-A	chr1	211478901	C	A	48	PASS	0	none	3.6999999999999985e-5	0	130	3.6999999999999985e-5
chr1-211478901-C-G	chr1	211478901	C	G	48	PASS	0	none	9e-6	0	130	9e-6
chr1-211478903-T-*	chr1	211478903	T	*	1500	VQSRTrancheSNP99.80to99.90	0	none	9e-6	0	76	9e-6
chr1-211478903-T-G	chr1	211478903	T	G	1500	VQSRTrancheSNP99.80to99.90	0.0012976	afr	0.001988	1	76	0.001988
chr1-211478910-A-*	chr1	211478910	A	*	507	PASS	0	none	0	0	64	1e-6
chr1-211478910-A-C	chr1	211478910	A	C	507	PASS	9.081e-5	nfe	2.720000000000003e-4	0	64	2.720000000000003e-4
chr1-211478910-A-G	chr1	211478910	A	G	507	PASS	4.199e-5	nfe	2.720000000000003e-4	1	64	2.720000000000003e-4
chr1-211478910-A-T	chr1	211478910	A	T	507	PASS	1.898e-5	nfe	6.999999999999998e-5	0	64	6.999999999999998e-5
chr1-211479413-T-A	chr1	211479413	T	A	3590013	PASS	0.32907	afr	0.140467	16	134	0.32907
chr1-211479451-C-T	chr1	211479451	C	T	2387212	PASS	0.47612	eas	0.13562400000000002	15	134	0.47612
chr1-211576392-G-C	chr1	211576392	G	C	1862551	PASS	0.21783	afr	0.13995600000000002	18	134	0.21783
chr1-211578632-G-*	chr1	211578632	G	*	311025	PASS	0	none	9e-6	0	134	9e-6
chr1-211578632-G-A	chr1	211578632	G	A	311025	PASS	0.022788	nfe	0.01060699999999999	5	134	0.022788
chr1-211578806-T-C	chr1	211578806	T	C	620241	PASS	0.21765	afr	0.06211600000000001	1	2	0.21765
chr1-211639668-C-A	chr1	211639668	C	A	53981	PASS	0.4976	nfe	0.043293	0	0	0.4976
chr1-211660083-C-A	chr1	211660083	C	A	15810	PASS	0	none	0	0	16	1e-6
chr1-211660083-C-T	chr1	211660083	C	T	15810	PASS	0.0061681	nfe	0.004071	0	16	0.0061681
chr1-211660200-G-A	chr1	211660200	G	A	22159	PASS	0.007734	nfe	0.00408	1	96	0.007734
chr1-211660200-G-C	chr1	211660200	G	C	22159	PASS	0	none	9e-6	0	96	9e-6
chr1-211660584-G-A	chr1	211660584	G	A	2489154	PASS	0.15714	nfe	0.131589	18	134	0.15714
chr1-211660625-G-C	chr1	211660625	G	C	3147	PASS	6.377e-5	nfe	3.6999999999999985e-5	1	134	6.377e-5
chr1-211660686-C-G	chr1	211660686	C	G	2768186	PASS	0.15754	nfe	0.131777	18	134	0.15754
chr1-211660697-G-A	chr1	211660697	G	A	16409748	PASS	0	none	0	0	134	1e-6
chr1-211660697-G-C	chr1	211660697	G	C	16409748	PASS	0.79917	afr	0.7165180000000002	96	134	0.79917
chr1-211661373-GGCT-*	chr1	211661373	GGCT	*	30554	VQSRTrancheINDEL95.00to96.00	0	none	0	0	134	1e-6
chr1-211661373-GGCT-CGCT	chr1	211661373	GGCT	CGCT	30554	VQSRTrancheINDEL95.00to96.00	0	none	0.003524	1	134	0.003524
chr1-211661373-GGCT-G	chr1	211661373	GGCT	G	30554	VQSRTrancheINDEL95.00to96.00	0	none	0	0	134	1e-6
chr1-211662850-GA-G	chr1	211662850	GA	G	39597.97	PASS	0.0042073	sas	6.310000000000003e-4	0	0	0.0042073
chr1-211662850-GA-GAA	chr1	211662850	GA	GAA	39597.97	PASS	0	none	0.027123	0	0	0.027123
chr1-211662850-GA-GAAA	chr1	211662850	GA	GAAA	39597.97	PASS	0	none	7.710000000000004e-4	0	0	7.710000000000004e-4
chr1-211663447-T-C	chr1	211663447	T	C	11330348	PASS	0.37067	afr	0.24563	26	134	0.37067
chr1-211663459-T-C	chr1	211663459	T	C	4998	PASS	4.093e-5	nfe	9e-6	1	134	4.093e-5
chr1-211666936-T-C	chr1	211666936	T	C	2806150	PASS	0.46862	eas	0.2529429999999995	38	134	0.46862
chr1-211667156-T-C	chr1	211667156	T	C	2785152	PASS	0.23191	eas	0.13460100000000003	16	134	0.23191
chr1-211667254-GA-AA	chr1	211667254	GA	AA	5059	VQSRTrancheINDEL95.00to96.00	0	none	4.950000000000003e-4	0	130	4.950000000000003e-4
chr1-211667254-GA-G	chr1	211667254	GA	G	5059	VQSRTrancheINDEL95.00to96.00	5.213e-5	sas	8.920000000000005e-4	0	130	8.920000000000005e-4
chr1-211667254-GA-GAA	chr1	211667254	GA	GAA	5059	VQSRTrancheINDEL95.00to96.00	0	none	0.002665	0	130	0.002665
chr1-211669231-T-C	chr1	211669231	T	C	7007	PASS	1.093e-5	nfe	9e-6	1	134	1.093e-5
chr1-211669236-G-T	chr1	211669236	G	T	989	PASS	9.24e-6	sas	0	1	134	9.24e-6
chr1-211669466-A-C	chr1	211669466	A	C	12541483	PASS	0.99026	eas	0.7019230000000006	89	134	0.99026
chr1-211670267-C-A	chr1	211670267	C	A	906435	PASS	0.19544	eas	0.05204600000000001	7	134	0.19544
chr1-211671193-C-G	chr1	211671193	C	G	103178	PASS	0.00423	nfe	0.004569	2	134	0.004569
chr1-211673534-A-G	chr1	211673534	A	G	23257433	PASS	0.73384	eas	0.5098810000000006	64	134	0.73384
chr1-211674168-C-A	chr1	211674168	C	A	1496627	PASS	0.21175	afr	0.103768	10	134	0.21175
chr1-211674172-A-G	chr1	211674172	A	G	1508714	PASS	0.20848	afr	0.103768	10	134	0.20848
chr1-211674237-G-T	chr1	211674237	G	T	1108253	PASS	0.19468	eas	0.051912	7	134	0.19468
chr1-211674244-A-T	chr1	211674244	A	T	1135430	PASS	0.19474	eas	0.05271400000000002	7	134	0.19474
chr1-211674304-G-C	chr1	211674304	G	C	127537	PASS	0.010676	nfe	0.005699	1	134	0.010676
chr1-211675465-A-C	chr1	211675465	A	C	1033207	PASS	0.12877	amr	0.04996300000000001	6	134	0.12877
chr1-211675629-G-A	chr1	211675629	G	A	30626	PASS	0.025603	afr	0.002215	1	134	0.025603
chr1-211675781-C-A	chr1	211675781	C	A	205891	PASS	0.17431	eas	0.043497	3	60	0.17431
chr1-211675838-A-C	chr1	211675838	A	C	20423	PASS	0	none	0	0	26	1e-6
chr1-211675838-A-G	chr1	211675838	A	G	20423	PASS	0.0080779	nfe	0.003843	1	26	0.0080779
chr1-211675853-TAG-GAG	chr1	211675853	TAG	GAG	435519	PASS	0	none	2.2000000000000003e-5	0	12	2.2000000000000003e-5
chr1-211675853-TAG-T	chr1	211675853	TAG	T	435519	PASS	0.11941	afr	0.091918	2	12	0.11941
chr1-211675884-T-A	chr1	211675884	T	A	1625717	PASS	0.9093	eas	0.5301610000000005	0	0	0.9093
chr1-211675884-T-C	chr1	211675884	T	C	1625717	PASS	0	none	8.9e-5	0	0	8.9e-5
chr1-211675980-A-C	chr1	211675980	A	C	705913	PASS	0.67088	nfe	0.3340829999999999	0	0	0.67088
chr1-211687024-G-C	chr1	211687024	G	C	55935	PASS	0.39808	nfe	0.04071700000000002	0	0	0.39808
chr1-211748425-C-T	chr1	211748425	C	T	19375	PASS	0.16427	nfe	0.01461699999999999	0	0	0.16427
chr1-211749356-AGAGTTTGTTACTGCAACAGACTG-A	chr1	211749356	AGAGTTTGTTACTGCAACAGACTG	A	11781.97	PASS	0.0039491	nfe	0.002281	0	0	0.0039491
chr1-211749742-A-AG	chr1	211749742	A	AG	1909604.97	PASS	0.19423	sas	0.133902	17	134	0.19423
chr1-211749912-T-C	chr1	211749912	T	C	473	PASS	8.35e-6	eas	0	1	134	8.35e-6
chr1-211750034-G-C	chr1	211750034	G	C	19454	PASS	8.0467e-4	nfe	5.640000000000005e-4	1	134	8.0467e-4
chr1-211750093-G-A	chr1	211750093	G	A	1612781	PASS	0.12105	mid	0.08801000000000002	13	134	0.12105
chr1-211750099-C-A	chr1	211750099	C	A	281069	PASS	0.023369	nfe	0.01551199999999999	4	134	0.023369
chr1-211750876-G-T	chr1	211750876	G	T	480	PASS	1.2184e-4	nfe	0	1	132	1.2184e-4
chr1-211783113-TCTCC-T	chr1	211783113	TCTCC	T	1074.97	PASS	0	none	0	1	134	1e-6
chr1-211783117-C-*	chr1	211783117	C	*	49	PASS	0	none	0	1	134	1e-6
chr1-211783117-C-A	chr1	211783117	C	A	49	PASS	0	none	9e-6	0	134	9e-6
chr1-211783117-C-T	chr1	211783117	C	T	49	PASS	5.3e-7	nfe	0	0	134	1e-6
chr1-211787489-CAAAAAAAA-AAAAAAAAA	chr1	211787489	CAAAAAAAA	AAAAAAAAA	832501	ExcessHet	0	none	0	0	24	1e-6
chr1-211787489-CAAAAAAAA-C	chr1	211787489	CAAAAAAAA	C	832501	ExcessHet	9.83e-6	nfe	2.2000000000000003e-5	0	24	2.2000000000000003e-5
chr1-211787489-CAAAAAAAA-CA	chr1	211787489	CAAAAAAAA	CA	832501	ExcessHet	0	none	9e-6	0	24	9e-6
chr1-211787489-CAAAAAAAA-CAA	chr1	211787489	CAAAAAAAA	CAA	832501	ExcessHet	0	none	7.010000000000006e-4	0	24	7.010000000000006e-4
chr1-211787489-CAAAAAAAA-CAAA	chr1	211787489	CAAAAAAAA	CAAA	832501	ExcessHet	0	none	0.002682	0	24	0.002682
chr1-211787489-CAAAAAAAA-CAAAA	chr1	211787489	CAAAAAAAA	CAAAA	832501	ExcessHet	0	none	0.00984699999999998	1	24	0.00984699999999998
chr1-211787489-CAAAAAAAA-CAAAAA	chr1	211787489	CAAAAAAAA	CAAAAA	832501	ExcessHet	0	none	0.03248900000000001	0	24	0.03248900000000001
chr1-211787489-CAAAAAAAA-CAAAAAA	chr1	211787489	CAAAAAAAA	CAAAAAA	832501	ExcessHet	0	none	0.089406	2	24	0.089406
chr1-211787489-CAAAAAAAA-CAAAAAAA	chr1	211787489	CAAAAAAAA	CAAAAAAA	832501	ExcessHet	0	none	0.18031900000000003	8	24	0.18031900000000003
chr1-211787489-CAAAAAAAA-CAAAAAAAAA	chr1	211787489	CAAAAAAAA	CAAAAAAAAA	832501	ExcessHet	0	none	0.05722000000000001	0	24	0.05722000000000001
chr1-211787489-CAAAAAAAA-CAAAAAAAAAA	chr1	211787489	CAAAAAAAA	CAAAAAAAAAA	832501	ExcessHet	0	none	0.006995	0	24	0.006995
chr1-211787489-CAAAAAAAA-CAAAAAAAAAAA	chr1	211787489	CAAAAAAAA	CAAAAAAAAAAA	832501	ExcessHet	0	none	7.010000000000006e-4	0	24	7.010000000000006e-4
chr1-211787489-CAAAAAAAA-CAAAAAAAAAAAA	chr1	211787489	CAAAAAAAA	CAAAAAAAAAAAA	832501	ExcessHet	0	none	9e-6	0	24	9e-6
chr1-211787489-CAAAAAAAA-CAAAAAAAAAAAAA	chr1	211787489	CAAAAAAAA	CAAAAAAAAAAAAA	832501	ExcessHet	0	none	2.2000000000000003e-5	0	24	2.2000000000000003e-5
chr1-211787489-CAAAAAAAA-CAAAAAAAAAAAAAAA	chr1	211787489	CAAAAAAAA	CAAAAAAAAAAAAAAA	832501	ExcessHet	0	none	0	0	24	1e-6
chr1-211787494-A-*	chr1	211787494	A	*	187	PASS	0	none	0.003797	0	72	0.003797
chr1-211787494-A-C	chr1	211787494	A	C	187	PASS	0	none	9e-6	0	72	9e-6
chr1-211787512-T-*	chr1	211787512	T	*	10073	PASS	0	none	1.6699999999999994e-4	0	36	1.6699999999999994e-4
chr1-211787512-T-A	chr1	211787512	T	A	10073	PASS	0.011266	afr	0.00964199999999999	1	36	0.011266
chr1-211787512-T-C	chr1	211787512	T	C	10073	PASS	1.565e-4	sas	8.430000000000002e-4	0	36	8.430000000000002e-4
chr1-211787516-T-*	chr1	211787516	T	*	16949	VQSRTrancheSNP99.90to99.95	0	none	1.27e-4	0	42	1.27e-4
chr1-211787516-T-A	chr1	211787516	T	A	16949	VQSRTrancheSNP99.90to99.95	0.028092	afr	0.020787	1	42	0.028092
chr1-211787519-G-A	chr1	211787519	G	A	1693	PASS	2.288e-5	nfe	4.940000000000003e-4	0	58	4.940000000000003e-4
chr1-211787519-G-C	chr1	211787519	G	C	1693	PASS	0	none	2.2000000000000003e-5	0	58	2.2000000000000003e-5
chr1-211787519-G-T	chr1	211787519	G	T	1693	PASS	3.8891e-4	nfe	7.960000000000004e-4	0	58	7.960000000000004e-4
chr1-211787521-C-A	chr1	211787521	C	A	562	PASS	1.5645e-4	nfe	7.960000000000004e-4	0	44	7.960000000000004e-4
chr1-211787538-T-A	chr1	211787538	T	A	780	PASS	3.9592e-4	afr	7.490000000000004e-4	1	36	7.490000000000004e-4
chr1-211787538-T-C	chr1	211787538	T	C	780	PASS	0	none	9e-6	0	36	9e-6
chr1-211787558-G-T	chr1	211787558	G	T	1803	VQSRTrancheSNP99.90to99.95	0.0013431	eas	0.002358	0	34	0.002358
chr1-211792556-GTT-G	chr1	211792556	GTT	G	6320.97	VQSRTrancheINDEL95.00to96.00	0	none	0	0	0	1e-6
chr1-211792556-GTT-GT	chr1	211792556	GTT	GT	6320.97	VQSRTrancheINDEL95.00to96.00	0	none	0.00149199999999999	0	0	0.00149199999999999
chr1-211792556-GTT-GTTT	chr1	211792556	GTT	GTTT	6320.97	VQSRTrancheINDEL95.00to96.00	0	none	0.002932	0	0	0.002932
chr1-211792556-GTT-GTTTT	chr1	211792556	GTT	GTTTT	6320.97	VQSRTrancheINDEL95.00to96.00	0	none	6.999999999999998e-5	0	0	6.999999999999998e-5
chr1-211792556-GTT-GTTTTT	chr1	211792556	GTT	GTTTTT	6320.97	VQSRTrancheINDEL95.00to96.00	0	none	1.47e-4	0	0	1.47e-4
chr1-211792556-GTT-GTTTTTT	chr1	211792556	GTT	GTTTTTT	6320.97	VQSRTrancheINDEL95.00to96.00	0	none	3.6999999999999985e-5	0	0	3.6999999999999985e-5
chr1-211793402-ATTATTTATTTATTTATTTATTTAT-*	chr1	211793402	ATTATTTATTTATTTATTTATTTAT	*	334900.97	PASS	0	none	8.9e-5	0	4	8.9e-5
chr1-211793402-ATTATTTATTTATTTATTTATTTAT-A	chr1	211793402	ATTATTTATTTATTTATTTATTTAT	A	334900.97	PASS	0.012889	sas	7.010000000000006e-4	0	4	0.012889
chr1-211793402-ATTATTTATTTATTTATTTATTTAT-ATTAT	chr1	211793402	ATTATTTATTTATTTATTTATTTAT	ATTAT	334900.97	PASS	0	none	9e-6	0	4	9e-6
chr1-211793402-ATTATTTATTTATTTATTTATTTAT-ATTATTTAT	chr1	211793402	ATTATTTATTTATTTATTTATTTAT	ATTATTTAT	334900.97	PASS	0	none	0.00823199999999999	0	4	0.00823199999999999
chr1-211793402-ATTATTTATTTATTTATTTATTTAT-ATTATTTATTTAT	chr1	211793402	ATTATTTATTTATTTATTTATTTAT	ATTATTTATTTAT	334900.97	PASS	0	none	0.01409499999999998	0	4	0.01409499999999998
chr1-211793402-ATTATTTATTTATTTATTTATTTAT-ATTATTTATTTATTTAT	chr1	211793402	ATTATTTATTTATTTATTTATTTAT	ATTATTTATTTATTTAT	334900.97	PASS	0	none	0.01687400000000002	0	4	0.01687400000000002
chr1-211793402-ATTATTTATTTATTTATTTATTTAT-ATTATTTATTTATTTATTTAT	chr1	211793402	ATTATTTATTTATTTATTTATTTAT	ATTATTTATTTATTTATTTAT	334900.97	PASS	0	none	0.08200700000000001	0	4	0.08200700000000001
chr1-211793402-ATTATTTATTTATTTATTTATTTAT-ATTATTTATTTATTTATTTATTTATTTAT	chr1	211793402	ATTATTTATTTATTTATTTATTTAT	ATTATTTATTTATTTATTTATTTATTTAT	334900.97	PASS	0	none	2.2000000000000003e-5	0	4	2.2000000000000003e-5
chr1-211793406-T-*	chr1	211793406	T	*	113	PASS	0	none	0.124036	0	0	0.124036
chr1-211793406-T-A	chr1	211793406	T	A	113	PASS	0	none	0	0	0	1e-6
chr1-211793409-ATTTAT-*	chr1	211793409	ATTTAT	*	332.97	PASS	0	none	0.045342	0	0	0.045342
chr1-211793409-ATTTAT-A	chr1	211793409	ATTTAT	A	332.97	PASS	0.10382	eas	5.2999999999999994e-5	0	0	0.10382
chr1-211793427-T-G	chr1	211793427	T	G	1925	PASS	7.333e-5	nfe	0.00122499999999999	0	0	0.00122499999999999
chr1-211793435-T-*	chr1	211793435	T	*	35349	PASS	0	none	9e-6	0	0	9e-6
chr1-211793435-T-G	chr1	211793435	T	G	35349	PASS	0.11028	nfe	0.01098499999999999	0	0	0.11028
chr1-211829396-T-C	chr1	211829396	T	C	37182	PASS	0.0043972	nfe	0.00189099999999999	1	134	0.0043972
chr1-211829744-CTGA-C	chr1	211829744	CTGA	C	1249	PASS	1.0285e-4	amr	1.0699999999999996e-4	0	2	1.0699999999999996e-4
chr1-211829744-CTGA-TTGA	chr1	211829744	CTGA	TTGA	1249	PASS	0	none	6.999999999999998e-5	0	2	6.999999999999998e-5
chr1-211829869-CT-C	chr1	211829869	CT	C	38704	PASS	0.0021737	afr	7.710000000000004e-4	0	0	0.0021737
chr1-211829869-CT-CTT	chr1	211829869	CT	CTT	38704	PASS	0	none	0.028709	0	0	0.028709
chr1-211829869-CT-CTTT	chr1	211829869	CT	CTTT	38704	PASS	0	none	5.160000000000003e-4	0	0	5.160000000000003e-4
chr1-211829869-CT-TT	chr1	211829869	CT	TT	38704	PASS	0	none	9e-6	0	0	9e-6
chr1-211830429-G-*	chr1	211830429	G	*	45474	PASS	0	none	9e-6	0	0	9e-6
chr1-211830429-G-A	chr1	211830429	G	A	45474	PASS	0.13274	eas	0.003714	0	0	0.13274
chr1-211830523-C-*	chr1	211830523	C	*	99143	PASS	0	none	9e-6	0	4	9e-6
chr1-211830523-C-T	chr1	211830523	C	T	99143	PASS	0.026623	nfe	0.006785	0	4	0.026623
chr1-211830758-C-G	chr1	211830758	C	G	1107755	PASS	0.43667	nfe	0.09515	0	0	0.43667
chr1-211936209-C-A	chr1	211936209	C	A	31828	PASS	0	none	0	0	0	1e-6
chr1-211936209-C-G	chr1	211936209	C	G	31828	PASS	0.027246	nfe	0.01038599999999999	0	0	0.027246
chr1-211936218-A-*	chr1	211936218	A	*	46020	PASS	0	none	0	0	2	1e-6
chr1-211936218-A-C	chr1	211936218	A	C	46020	PASS	0.043041	sas	0.01411999999999998	0	2	0.043041
chr1-211936279-G-*	chr1	211936279	G	*	43328	PASS	0	none	0	0	22	1e-6
chr1-211936279-G-A	chr1	211936279	G	A	43328	PASS	0.041256	sas	0.01336899999999999	0	22	0.041256
chr1-211936483-A-G	chr1	211936483	A	G	4864113	PASS	0.66113	nfe	0.4619669999999994	69	114	0.66113
chr1-211936507-C-A	chr1	211936507	C	A	192623	PASS	0	none	0	0	128	1e-6
chr1-211936507-C-CCACCA	chr1	211936507	C	CCACCA	192623	PASS	0.037913	afr	0.01089299999999999	4	128	0.037913
chr1-211936669-C-*	chr1	211936669	C	*	94329	PASS	0	none	1.27e-4	0	104	1.27e-4
chr1-211936669-C-G	chr1	211936669	C	G	94329	PASS	0.040489	afr	0.01091199999999999	3	104	0.040489
chr1-211936769-ATT-A	chr1	211936769	ATT	A	138162	ExcessHet	0.0010512	nfe	9.130000000000004e-4	0	18	0.0010512
chr1-211936769-ATT-AT	chr1	211936769	ATT	AT	138162	ExcessHet	0	none	0.05217500000000002	1	18	0.05217500000000002
chr1-211936769-ATT-ATTT	chr1	211936769	ATT	ATTT	138162	ExcessHet	0	none	0.03253700000000001	1	18	0.03253700000000001
chr1-211936769-ATT-ATTTT	chr1	211936769	ATT	ATTTT	138162	ExcessHet	0	none	3.590000000000004e-4	0	18	3.590000000000004e-4
chr1-211936769-ATT-TTT	chr1	211936769	ATT	TTT	138162	ExcessHet	0	none	0	0	18	1e-6
chr1-211941320-A-G	chr1	211941320	A	G	234010	PASS	0.2814	nfe	0.091487	0	0	0.2814
chr1-211941321-G-A	chr1	211941321	G	A	234772	PASS	0.30219	nfe	0.09146	0	0	0.30219
chr1-211941324-C-G	chr1	211941324	C	G	236347	PASS	0.28753	nfe	0.091246	0	0	0.28753
chr1-211941389-G-A	chr1	211941389	G	A	3607	PASS	0.0024622	nfe	0.00134599999999999	0	2	0.0024622
chr1-211941389-G-T	chr1	211941389	G	T	3607	PASS	0	none	9e-6	0	2	9e-6
chr1-211941518-T-C	chr1	211941518	T	C	2935838	PASS	0.65605	nfe	0.5285490000000007	26	38	0.65605
chr1-211941727-T-G	chr1	211941727	T	G	242740	PASS	0.04003	afr	0.01488099999999999	4	134	0.04003
chr1-211945024-A-G	chr1	211945024	A	G	643154	PASS	0.074788	afr	0.03365000000000002	6	134	0.074788
chr1-211946462-C-T	chr1	211946462	C	T	540771	PASS	0.15325	amr	0.071422	3	110	0.15325
chr1-211946703-G-A	chr1	211946703	G	A	266736	PASS	0.040729	afr	0.01582800000000001	4	134	0.040729
chr1-211952485-G-C	chr1	211952485	G	C	91251	PASS	0.069591	afr	0.005751	1	134	0.069591
chr1-211966259-G-A	chr1	211966259	G	A	87860	PASS	0.020625	nfe	0.01508899999999998	4	130	0.020625
chr1-211966529-T-C	chr1	211966529	T	C	206134	PASS	0.021462	nfe	0.01361899999999999	4	134	0.021462
chr1-211966554-C-T	chr1	211966554	C	T	478765	PASS	0.080154	afr	0.03521900000000002	6	134	0.080154
chr1-211967814-G-*	chr1	211967814	G	*	25420	PASS	0	none	2.2999999999999995e-4	0	134	2.2999999999999995e-4
chr1-211967814-G-A	chr1	211967814	G	A	25420	PASS	0.0033382	nfe	0.00132599999999999	1	134	0.0033382
chr1-211967814-G-C	chr1	211967814	G	C	25420	PASS	0	none	0	0	134	1e-6
chr1-211967985-TA-AA	chr1	211967985	TA	AA	10539	PASS	0	none	0	0	130	1e-6
chr1-211967985-TA-T	chr1	211967985	TA	T	10539	PASS	6.7215e-4	amr	0.003397	0	130	0.003397
chr1-211967985-TA-TAA	chr1	211967985	TA	TAA	10539	PASS	0	none	0.006628	1	130	0.006628
chr1-211967985-TA-TAAA	chr1	211967985	TA	TAAA	10539	PASS	0	none	0	0	130	1e-6
chr1-211967985-TA-TAAAA	chr1	211967985	TA	TAAAA	10539	PASS	0	none	9e-6	0	130	9e-6
chr1-211968083-CA-*	chr1	211968083	CA	*	151282	PASS	0	none	9e-6	0	134	9e-6
chr1-211968083-CA-AA	chr1	211968083	CA	AA	151282	PASS	0	none	0.01466999999999999	2	134	0.01466999999999999
chr1-211968083-CA-C	chr1	211968083	CA	C	151282	PASS	2.4434e-4	sas	0.00179199999999999	0	134	0.00179199999999999
chr1-211968083-CA-CAA	chr1	211968083	CA	CAA	151282	PASS	0	none	2.2000000000000003e-5	0	134	2.2000000000000003e-5
chr1-211968083-CA-TA	chr1	211968083	CA	TA	151282	PASS	0	none	0	0	134	1e-6
chr1-211968442-C-A	chr1	211968442	C	A	312095	PASS	0.042679	sas	0.02491500000000002	3	134	0.042679
chr1-211968712-GAAAAAA-*	chr1	211968712	GAAAAAA	*	4607247	ExcessHet	0	none	2.2999999999999995e-4	0	128	2.2999999999999995e-4
chr1-211968712-GAAAAAA-AAAAAAA	chr1	211968712	GAAAAAA	AAAAAAA	4607247	ExcessHet	0	none	0.00161999999999999	0	128	0.00161999999999999
chr1-211968712-GAAAAAA-G	chr1	211968712	GAAAAAA	G	4607247	ExcessHet	0	none	0	0	128	1e-6
chr1-211968712-GAAAAAA-GA	chr1	211968712	GAAAAAA	GA	4607247	ExcessHet	0	none	9e-6	0	128	9e-6
chr1-211968712-GAAAAAA-GAA	chr1	211968712	GAAAAAA	GAA	4607247	ExcessHet	0	none	5.41e-4	0	128	5.41e-4
chr1-211968712-GAAAAAA-GAAA	chr1	211968712	GAAAAAA	GAAA	4607247	ExcessHet	0	none	0.005776	0	128	0.005776
chr1-211968712-GAAAAAA-GAAAA	chr1	211968712	GAAAAAA	GAAAA	4607247	ExcessHet	0	none	0.083097	8	128	0.083097
chr1-211968712-GAAAAAA-GAAAAA	chr1	211968712	GAAAAAA	GAAAAA	4607247	ExcessHet	0	none	0.43452999999999986	60	128	0.43452999999999986
chr1-211968712-GAAAAAA-GAAAAAAA	chr1	211968712	GAAAAAA	GAAAAAAA	4607247	ExcessHet	0	none	0.03889100000000001	4	128	0.03889100000000001
chr1-211968712-GAAAAAA-GAAAAAAAA	chr1	211968712	GAAAAAA	GAAAAAAAA	4607247	ExcessHet	0	none	0.00169399999999999	0	128	0.00169399999999999
chr1-211968712-GAAAAAA-GAAAAAAAAA	chr1	211968712	GAAAAAA	GAAAAAAAAA	4607247	ExcessHet	0	none	5.2999999999999994e-5	0	128	5.2999999999999994e-5
chr1-211968712-GAAAAAA-GAAAAAAAAAA	chr1	211968712	GAAAAAA	GAAAAAAAAAA	4607247	ExcessHet	0	none	9e-6	0	128	9e-6
chr1-211968712-GAAAAAA-GAAAAAAAAAAA	chr1	211968712	GAAAAAA	GAAAAAAAAAAA	4607247	ExcessHet	0	none	2.2000000000000003e-5	0	128	2.2000000000000003e-5
chr1-211968712-GAAAAAA-GAAAAAAAAAAAA	chr1	211968712	GAAAAAA	GAAAAAAAAAAAA	4607247	ExcessHet	0	none	2.2000000000000003e-5	0	128	2.2000000000000003e-5
chr1-211968712-GAAAAAA-GAAGAAAAAAAAAA	chr1	211968712	GAAAAAA	GAAGAAAAAAAAAA	4607247	ExcessHet	0	none	0	0	128	1e-6
chr1-211968712-GAAAAAA-GGAAAAAAA	chr1	211968712	GAAAAAA	GGAAAAAAA	4607247	ExcessHet	0	none	2.2000000000000003e-5	0	128	2.2000000000000003e-5
chr1-211968713-A-*	chr1	211968713	A	*	404186	PASS	0	none	0.4845939999999994	58	116	0.4845939999999994
chr1-211968713-A-G	chr1	211968713	A	G	404186	PASS	0.36868	sas	0.02951600000000001	6	116	0.36868
chr1-211968714-A-*	chr1	211968714	A	*	7130	PASS	0	none	0.12890200000000002	9	42	0.12890200000000002
chr1-211968714-A-G	chr1	211968714	A	G	7130	PASS	0.0056603	sas	0.003954	0	42	0.0056603
chr1-211975070-G-T	chr1	211975070	G	T	226813	PASS	0.039862	afr	0.01519599999999998	4	134	0.039862
chr1-211976752-C-A	chr1	211976752	C	A	8114	PASS	0.0011697	nfe	2.7300000000000035e-4	1	134	0.0011697
chr1-211978572-A-G	chr1	211978572	A	G	225248	PASS	0.013607	nfe	0.00805399999999999	2	134	0.013607
chr1-211978642-A-G	chr1	211978642	A	G	282960	PASS	0.040078	afr	0.01553799999999999	4	134	0.040078
chr1-211982833-T-C	chr1	211982833	T	C	282115	PASS	0.035181	mid	0.019703	2	134	0.035181
chr1-211987741-A-C	chr1	211987741	A	C	4844	PASS	0.0011507	nfe	5.870000000000004e-4	1	132	0.0011507
chr1-212006853-A-G	chr1	212006853	A	G	144210	PASS	0.03999	afr	0.01551199999999999	4	134	0.03999
chr1-212011445-C-*	chr1	212011445	C	*	17893	PASS	0	none	0.00144799999999999	0	134	0.00144799999999999
chr1-212011445-C-G	chr1	212011445	C	G	17893	PASS	0.0017735	nfe	8.69e-4	1	134	0.0017735
chr1-212011683-T-C	chr1	212011683	T	C	14673	PASS	0.0063914	nfe	0.002364	3	122	0.0063914
chr1-212016774-A-*	chr1	212016774	A	*	6550062	PASS	0	none	0	0	134	1e-6
chr1-212016774-A-C	chr1	212016774	A	C	6550062	PASS	0.58615	nfe	0.5514150000000001	76	134	0.58615
chr1-212020011-A-T	chr1	212020011	A	T	24650	PASS	0.028432	afr	0.00209	1	134	0.028432
chr1-212020041-A-G	chr1	212020041	A	G	68033	PASS	0.013789	nfe	0.00823599999999999	1	134	0.013789
chr1-212020848-G-A	chr1	212020848	G	A	216980	PASS	0.15585	afr	0.03511700000000002	7	110	0.15585
chr1-212020940-GATGTGCTGCACACAGTC-G	chr1	212020940	GATGTGCTGCACACAGTC	G	397.97	VQSRTrancheINDEL95.00to96.00	2.01e-6	nfe	0	1	134	2.01e-6
chr1-212020943-GT-*	chr1	212020943	GT	*	765.97	PASS	0	none	0	1	134	1e-6
chr1-212020943-GT-G	chr1	212020943	GT	G	765.97	PASS	0	none	9e-6	0	134	9e-6
chr1-212020945-G-*	chr1	212020945	G	*	9294	PASS	0	none	0	1	134	1e-6
chr1-212020945-G-A	chr1	212020945	G	A	9294	PASS	0.0016184	afr	4.950000000000003e-4	0	134	0.0016184
chr1-212020951-C-*	chr1	212020951	C	*	2987	PASS	0	none	0	1	134	1e-6
chr1-212020951-C-T	chr1	212020951	C	T	2987	PASS	0.0027316	sas	2.5100000000000014e-4	0	134	0.0027316
chr1-212020952-A-*	chr1	212020952	A	*	917	PASS	0	none	0	1	134	1e-6
chr1-212020952-A-C	chr1	212020952	A	C	917	PASS	6.2e-6	nfe	5.2999999999999994e-5	0	134	5.2999999999999994e-5
chr1-212021021-C-CA	chr1	212021021	C	CA	10908.97	PASS	0.0015984	mid	6.100000000000004e-4	1	134	0.0015984
chr1-212021218-GAA-*	chr1	212021218	GAA	*	113338	ExcessHet	0	none	7.099999999999998e-5	0	116	7.099999999999998e-5
chr1-212021218-GAA-AAA	chr1	212021218	GAA	AAA	113338	ExcessHet	0	none	0.00159499999999999	0	116	0.00159499999999999
chr1-212021218-GAA-CAA	chr1	212021218	GAA	CAA	113338	ExcessHet	0	none	0	0	116	1e-6
chr1-212021218-GAA-G	chr1	212021218	GAA	G	113338	ExcessHet	9.5e-7	nfe	6.800000000000003e-4	0	116	6.800000000000003e-4
chr1-212021218-GAA-GA	chr1	212021218	GAA	GA	113338	ExcessHet	0	none	0.01524099999999999	1	116	0.01524099999999999
chr1-212021218-GAA-GAAA	chr1	212021218	GAA	GAAA	113338	ExcessHet	0	none	0.06709800000000002	3	116	0.06709800000000002
chr1-212021218-GAA-GAAAA	chr1	212021218	GAA	GAAAA	113338	ExcessHet	0	none	0.00149599999999999	0	116	0.00149599999999999
chr1-212021218-GAA-GAAAAA	chr1	212021218	GAA	GAAAAA	113338	ExcessHet	0	none	2.2000000000000003e-5	0	116	2.2000000000000003e-5
chr1-212021218-GAA-GAAAAAA	chr1	212021218	GAA	GAAAAAA	113338	ExcessHet	0	none	0	0	116	1e-6
chr1-212021218-GAA-GAAAAAAAA	chr1	212021218	GAA	GAAAAAAAA	113338	ExcessHet	0	none	0	0	116	1e-6
chr1-212021218-GAA-GAAAAAAAAA	chr1	212021218	GAA	GAAAAAAAAA	113338	ExcessHet	0	none	7.740000000000004e-4	0	116	7.740000000000004e-4
chr1-212021218-GAA-GAAAAAAAAAA	chr1	212021218	GAA	GAAAAAAAAAA	113338	ExcessHet	0	none	5.2999999999999994e-5	0	116	5.2999999999999994e-5
chr1-212030889-C-T	chr1	212030889	C	T	21493	PASS	0.34158	nfe	0.01682000000000002	0	0	0.34158
chr1-212035474-C-A	chr1	212035474	C	A	403814	PASS	0.042518	afr	0.01580100000000001	4	134	0.042518
chr1-212035599-T-G	chr1	212035599	T	G	20992	PASS	0.0016763	nfe	0.00110799999999999	1	134	0.0016763
chr1-212035692-G-A	chr1	212035692	G	A	838418	PASS	0.07442	nfe	0.051645	7	134	0.07442
chr1-212036025-T-TC	chr1	212036025	T	TC	6360703.97	PASS	0.41323	mid	0.37232099999999946	54	134	0.41323
chr1-212043027-G-A	chr1	212043027	G	A	50953	PASS	0.0045143	nfe	0.002967	1	134	0.0045143
chr1-212043133-A-G	chr1	212043133	A	G	2028	PASS	1.7883e-4	nfe	3.6999999999999985e-5	1	134	1.7883e-4
chr1-212043261-AT-A	chr1	212043261	AT	A	120982.97	PASS	0.037139	afr	0.01516899999999999	4	132	0.037139
chr1-212044602-GAAAAA-*	chr1	212044602	GAAAAA	*	1203123	ExcessHet	0	none	0	0	106	1e-6
chr1-212044602-GAAAAA-AAAAAA	chr1	212044602	GAAAAA	AAAAAA	1203123	ExcessHet	0	none	7.099999999999998e-5	0	106	7.099999999999998e-5
chr1-212044602-GAAAAA-G	chr1	212044602	GAAAAA	G	1203123	ExcessHet	1.303e-4	sas	2.2000000000000003e-5	0	106	1.303e-4
chr1-212044602-GAAAAA-GA	chr1	212044602	GAAAAA	GA	1203123	ExcessHet	0	none	3.3800000000000046e-4	0	106	3.3800000000000046e-4
chr1-212044602-GAAAAA-GAA	chr1	212044602	GAAAAA	GAA	1203123	ExcessHet	0	none	0.002739	0	106	0.002739
chr1-212044602-GAAAAA-GAAA	chr1	212044602	GAAAAA	GAAA	1203123	ExcessHet	0	none	0.015763	2	106	0.015763
chr1-212044602-GAAAAA-GAAAA	chr1	212044602	GAAAAA	GAAAA	1203123	ExcessHet	0	none	0.130171	16	106	0.130171
chr1-212044602-GAAAAA-GAAAAAA	chr1	212044602	GAAAAA	GAAAAAA	1203123	ExcessHet	0	none	0.26715199999999967	35	106	0.26715199999999967
chr1-212044602-GAAAAA-GAAAAAAA	chr1	212044602	GAAAAA	GAAAAAAA	1203123	ExcessHet	0	none	0.025823	1	106	0.025823
chr1-212044602-GAAAAA-GAAAAAAAA	chr1	212044602	GAAAAA	GAAAAAAAA	1203123	ExcessHet	0	none	0.00184099999999999	0	106	0.00184099999999999
chr1-212044602-GAAAAA-GAAAAAAAAA	chr1	212044602	GAAAAA	GAAAAAAAAA	1203123	ExcessHet	0	none	1.47e-4	0	106	1.47e-4
chr1-212044602-GAAAAA-GAAAAAAAAAA	chr1	212044602	GAAAAA	GAAAAAAAAAA	1203123	ExcessHet	0	none	9e-6	0	106	9e-6
chr1-212044602-GAAAAA-GAAAAAAAAAAA	chr1	212044602	GAAAAA	GAAAAAAAAAAA	1203123	ExcessHet	0	none	0	0	106	1e-6
chr1-212044603-A-*	chr1	212044603	A	*	83	PASS	0	none	0.15017900000000003	18	54	0.15017900000000003
chr1-212044603-A-G	chr1	212044603	A	G	83	PASS	8.714e-5	nfe	0	0	54	8.714e-5
chr1-212044629-C-CTT	chr1	212044629	C	CTT	12637404	PASS	0.67186	nfe	0.6037020000000007	83	134	0.67186
chr1-212044629-C-CTTTT	chr1	212044629	C	CTTTT	12637404	PASS	0	none	0	0	134	1e-6
chr1-212044629-C-T	chr1	212044629	C	T	12637404	PASS	4.0127e-4	nfe	2.2000000000000003e-5	0	134	4.0127e-4
chr1-212047232-T-C	chr1	212047232	T	C	85148	PASS	0.0038811	nfe	0.00191599999999999	3	134	0.0038811
chr1-212047488-T-C	chr1	212047488	T	C	6169	PASS	5.3174e-4	nfe	1.6699999999999994e-4	1	134	5.3174e-4
chr1-212047505-G-A	chr1	212047505	G	A	9945880	PASS	0.58764	nfe	0.5562310000000001	76	134	0.58764
chr1-212047546-T-C	chr1	212047546	T	C	216424	PASS	0.041608	afr	0.01598500000000001	4	134	0.041608
chr1-212051394-CTTATTTCATCATCATTCTCGAAGGACATTTTTGTTGGATATGAAATTCTTTTTTTTTTTTTTT-ATTATTTCATCATCATTCTCGAAGGACATTTTTGTTGGATATGAAATTCTTTTTTTTTTTTTTT	chr1	212051394	CTTATTTCATCATCATTCTCGAAGGACATTTTTGTTGGATATGAAATTCTTTTTTTTTTTTTTT	ATTATTTCATCATCATTCTCGAAGGACATTTTTGTTGGATATGAAATTCTTTTTTTTTTTTTTT	345	VQSRTrancheINDEL99.50to99.90	0	none	0	0	130	1e-6
chr1-212051394-CTTATTTCATCATCATTCTCGAAGGACATTTTTGTTGGATATGAAATTCTTTTTTTTTTTTTTT-C	chr1	212051394	CTTATTTCATCATCATTCTCGAAGGACATTTTTGTTGGATATGAAATTCTTTTTTTTTTTTTTT	C	345	VQSRTrancheINDEL99.50to99.90	0	none	0	0	130	1e-6
chr1-212051419-A-*	chr1	212051419	A	*	2534291	PASS	0	none	9e-6	0	110	9e-6
chr1-212051419-A-G	chr1	212051419	A	G	2534291	PASS	0.37619	sas	0.3462059999999995	39	110	0.37619
chr1-212051442-CTTTTTTTTTTTTTTTTTTTTTTTTTTTTTTTTT-*	chr1	212051442	CTTTTTTTTTTTTTTTTTTTTTTTTTTTTTTTTT	*	513946	VQSRTrancheINDEL97.00to99.00	0	none	5.2999999999999994e-5	0	34	5.2999999999999994e-5
chr1-212051442-CTTTTTTTTTTTTTTTTTTTTTTTTTTTTTTTTT-ATTTTTTTTTTTTTTTTTTTTTTTTTTTTTTTTT	chr1	212051442	CTTTTTTTTTTTTTTTTTTTTTTTTTTTTTTTTT	ATTTTTTTTTTTTTTTTTTTTTTTTTTTTTTTTT	513946	VQSRTrancheINDEL97.00to99.00	0	none	2.2000000000000003e-5	0	34	2.2000000000000003e-5
chr1-212051442-CTTTTTTTTTTTTTTTTTTTTTTTTTTTTTTTTT-C	chr1	212051442	CTTTTTTTTTTTTTTTTTTTTTTTTTTTTTTTTT	C	513946	VQSRTrancheINDEL97.00to99.00	8.361e-5	eas	0	0	34	8.361e-5
chr1-212051442-CTTTTTTTTTTTTTTTTTTTTTTTTTTTTTTTTT-CT	chr1	212051442	CTTTTTTTTTTTTTTTTTTTTTTTTTTTTTTTTT	CT	513946	VQSRTrancheINDEL97.00to99.00	0	none	1.0799999999999996e-4	0	34	1.0799999999999996e-4
chr1-212051442-CTTTTTTTTTTTTTTTTTTTTTTTTTTTTTTTTT-CTT	chr1	212051442	CTTTTTTTTTTTTTTTTTTTTTTTTTTTTTTTTT	CTT	513946	VQSRTrancheINDEL97.00to99.00	0	none	5.170000000000003e-4	0	34	5.170000000000003e-4
chr1-212051442-CTTTTTTTTTTTTTTTTTTTTTTTTTTTTTTTTT-CTTT	chr1	212051442	CTTTTTTTTTTTTTTTTTTTTTTTTTTTTTTTTT	CTTT	513946	VQSRTrancheINDEL97.00to99.00	0	none	0.00100899999999999	0	34	0.00100899999999999
chr1-212051442-CTTTTTTTTTTTTTTTTTTTTTTTTTTTTTTTTT-CTTTT	chr1	212051442	CTTTTTTTTTTTTTTTTTTTTTTTTTTTTTTTTT	CTTTT	513946	VQSRTrancheINDEL97.00to99.00	0	none	0.002109	0	34	0.002109
chr1-212051442-CTTTTTTTTTTTTTTTTTTTTTTTTTTTTTTTTT-CTTTTT	chr1	212051442	CTTTTTTTTTTTTTTTTTTTTTTTTTTTTTTTTT	CTTTTT	513946	VQSRTrancheINDEL97.00to99.00	0	none	0.007411	1	34	0.007411
chr1-212051442-CTTTTTTTTTTTTTTTTTTTTTTTTTTTTTTTTT-CTTTTTT	chr1	212051442	CTTTTTTTTTTTTTTTTTTTTTTTTTTTTTTTTT	CTTTTTT	513946	VQSRTrancheINDEL97.00to99.00	0	none	0.015785	2	34	0.015785
chr1-212051442-CTTTTTTTTTTTTTTTTTTTTTTTTTTTTTTTTT-CTTTTTTT	chr1	212051442	CTTTTTTTTTTTTTTTTTTTTTTTTTTTTTTTTT	CTTTTTTT	513946	VQSRTrancheINDEL97.00to99.00	0	none	0.00306	0	34	0.00306
chr1-212051442-CTTTTTTTTTTTTTTTTTTTTTTTTTTTTTTTTT-CTTTTTTTT	chr1	212051442	CTTTTTTTTTTTTTTTTTTTTTTTTTTTTTTTTT	CTTTTTTTT	513946	VQSRTrancheINDEL97.00to99.00	0	none	0.00196	0	34	0.00196
chr1-212051442-CTTTTTTTTTTTTTTTTTTTTTTTTTTTTTTTTT-CTTTTTTTTT	chr1	212051442	CTTTTTTTTTTTTTTTTTTTTTTTTTTTTTTTTT	CTTTTTTTTT	513946	VQSRTrancheINDEL97.00to99.00	0	none	0.002783	0	34	0.002783
chr1-212051442-CTTTTTTTTTTTTTTTTTTTTTTTTTTTTTTTTT-CTTTTTTTTTT	chr1	212051442	CTTTTTTTTTTTTTTTTTTTTTTTTTTTTTTTTT	CTTTTTTTTTT	513946	VQSRTrancheINDEL97.00to99.00	0	none	0.004481	0	34	0.004481
chr1-212051442-CTTTTTTTTTTTTTTTTTTTTTTTTTTTTTTTTT-CTTTTTTTTTTT	chr1	212051442	CTTTTTTTTTTTTTTTTTTTTTTTTTTTTTTTTT	CTTTTTTTTTTT	513946	VQSRTrancheINDEL97.00to99.00	0	none	0.004124	0	34	0.004124
chr1-212051442-CTTTTTTTTTTTTTTTTTTTTTTTTTTTTTTTTT-CTTTTTTTTTTTT	chr1	212051442	CTTTTTTTTTTTTTTTTTTTTTTTTTTTTTTTTT	CTTTTTTTTTTTT	513946	VQSRTrancheINDEL97.00to99.00	0	none	0.005196	0	34	0.005196
chr1-212051442-CTTTTTTTTTTTTTTTTTTTTTTTTTTTTTTTTT-CTTTTTTTTTTTTT	chr1	212051442	CTTTTTTTTTTTTTTTTTTTTTTTTTTTTTTTTT	CTTTTTTTTTTTTT	513946	VQSRTrancheINDEL97.00to99.00	0	none	0.00692	0	34	0.00692
chr1-212051442-CTTTTTTTTTTTTTTTTTTTTTTTTTTTTTTTTT-CTTTTTTTTTTTTTT	chr1	212051442	CTTTTTTTTTTTTTTTTTTTTTTTTTTTTTTTTT	CTTTTTTTTTTTTTT	513946	VQSRTrancheINDEL97.00to99.00	0	none	0.005068	0	34	0.005068
chr1-212051442-CTTTTTTTTTTTTTTTTTTTTTTTTTTTTTTTTT-CTTTTTTTTTTTTTTT	chr1	212051442	CTTTTTTTTTTTTTTTTTTTTTTTTTTTTTTTTT	CTTTTTTTTTTTTTTT	513946	VQSRTrancheINDEL97.00to99.00	0	none	0.00112899999999999	0	34	0.00112899999999999
chr1-212051442-CTTTTTTTTTTTTTTTTTTTTTTTTTTTTTTTTT-CTTTTTTTTTTTTTTTT	chr1	212051442	CTTTTTTTTTTTTTTTTTTTTTTTTTTTTTTTTT	CTTTTTTTTTTTTTTTT	513946	VQSRTrancheINDEL97.00to99.00	0	none	0.00105699999999999	0	34	0.00105699999999999
chr1-212051442-CTTTTTTTTTTTTTTTTTTTTTTTTTTTTTTTTT-CTTTTTTTTTTTTTTTTT	chr1	212051442	CTTTTTTTTTTTTTTTTTTTTTTTTTTTTTTTTT	CTTTTTTTTTTTTTTTTT	513946	VQSRTrancheINDEL97.00to99.00	0	none	9.849999999999991e-4	0	34	9.849999999999991e-4
chr1-212051442-CTTTTTTTTTTTTTTTTTTTTTTTTTTTTTTTTT-CTTTTTTTTTTTTTTTTTGTTTTTTTTTTTTTTTTTTTTTTTTTTTTTTTTTTTTTT	chr1	212051442	CTTTTTTTTTTTTTTTTTTTTTTTTTTTTTTTTT	CTTTTTTTTTTTTTTTTTGTTTTTTTTTTTTTTTTTTTTTTTTTTTTTTTTTTTTTT	513946	VQSRTrancheINDEL97.00to99.00	0	none	0	0	34	1e-6
chr1-212051442-CTTTTTTTTTTTTTTTTTTTTTTTTTTTTTTTTT-CTTTTTTTTTTTTTTTTTT	chr1	212051442	CTTTTTTTTTTTTTTTTTTTTTTTTTTTTTTTTT	CTTTTTTTTTTTTTTTTTT	513946	VQSRTrancheINDEL97.00to99.00	0	none	9.849999999999991e-4	0	34	9.849999999999991e-4
chr1-212051442-CTTTTTTTTTTTTTTTTTTTTTTTTTTTTTTTTT-CTTTTTTTTTTTTTTTTTTT	chr1	212051442	CTTTTTTTTTTTTTTTTTTTTTTTTTTTTTTTTT	CTTTTTTTTTTTTTTTTTTT	513946	VQSRTrancheINDEL97.00to99.00	0	none	0.00103299999999999	0	34	0.00103299999999999
chr1-212051442-CTTTTTTTTTTTTTTTTTTTTTTTTTTTTTTTTT-CTTTTTTTTTTTTTTTTTTTT	chr1	212051442	CTTTTTTTTTTTTTTTTTTTTTTTTTTTTTTTTT	CTTTTTTTTTTTTTTTTTTTT	513946	VQSRTrancheINDEL97.00to99.00	0	none	0.00103299999999999	0	34	0.00103299999999999
chr1-212051442-CTTTTTTTTTTTTTTTTTTTTTTTTTTTTTTTTT-CTTTTTTTTTTTTTTTTTTTTT	chr1	212051442	CTTTTTTTTTTTTTTTTTTTTTTTTTTTTTTTTT	CTTTTTTTTTTTTTTTTTTTTT	513946	VQSRTrancheINDEL97.00to99.00	0	none	0.00178799999999999	0	34	0.00178799999999999
chr1-212051442-CTTTTTTTTTTTTTTTTTTTTTTTTTTTTTTTTT-CTTTTTTTTTTTTTTTTTTTTTT	chr1	212051442	CTTTTTTTTTTTTTTTTTTTTTTTTTTTTTTTTT	CTTTTTTTTTTTTTTTTTTTTTT	513946	VQSRTrancheINDEL97.00to99.00	0	none	0.00146899999999999	0	34	0.00146899999999999
chr1-212051442-CTTTTTTTTTTTTTTTTTTTTTTTTTTTTTTTTT-CTTTTTTTTTTTTTTTTTTTTTTT	chr1	212051442	CTTTTTTTTTTTTTTTTTTTTTTTTTTTTTTTTT	CTTTTTTTTTTTTTTTTTTTTTTT	513946	VQSRTrancheINDEL97.00to99.00	0	none	0.003819	0	34	0.003819
chr1-212051442-CTTTTTTTTTTTTTTTTTTTTTTTTTTTTTTTTT-CTTTTTTTTTTTTTTTTTTTTTTTT	chr1	212051442	CTTTTTTTTTTTTTTTTTTTTTTTTTTTTTTTTT	CTTTTTTTTTTTTTTTTTTTTTTTT	513946	VQSRTrancheINDEL97.00to99.00	0	none	0.003186	0	34	0.003186
chr1-212051442-CTTTTTTTTTTTTTTTTTTTTTTTTTTTTTTTTT-CTTTTTTTTTTTTTTTTTTTTTTTTT	chr1	212051442	CTTTTTTTTTTTTTTTTTTTTTTTTTTTTTTTTT	CTTTTTTTTTTTTTTTTTTTTTTTTT	513946	VQSRTrancheINDEL97.00to99.00	0	none	0.002233	0	34	0.002233
chr1-212051442-CTTTTTTTTTTTTTTTTTTTTTTTTTTTTTTTTT-CTTTTTTTTTTTTTTTTTTTTTTTTTGTTTTTTTTTTTTGTTTTTTTTTTTTTTTTTTTTTTTTTTTTTTTTTTTTTTTTTTTTTTTTTT	chr1	212051442	CTTTTTTTTTTTTTTTTTTTTTTTTTTTTTTTTT	CTTTTTTTTTTTTTTTTTTTTTTTTTGTTTTTTTTTTTTGTTTTTTTTTTTTTTTTTTTTTTTTTTTTTTTTTTTTTTTTTTTTTTTTTT	513946	VQSRTrancheINDEL97.00to99.00	0	none	0	0	34	1e-6
chr1-212051442-CTTTTTTTTTTTTTTTTTTTTTTTTTTTTTTTTT-CTTTTTTTTTTTTTTTTTTTTTTTTTT	chr1	212051442	CTTTTTTTTTTTTTTTTTTTTTTTTTTTTTTTTT	CTTTTTTTTTTTTTTTTTTTTTTTTTT	513946	VQSRTrancheINDEL97.00to99.00	0	none	0.00132299999999999	0	34	0.00132299999999999
chr1-212051442-CTTTTTTTTTTTTTTTTTTTTTTTTTTTTTTTTT-CTTTTTTTTTTTTTTTTTTTTTTTTTTT	chr1	212051442	CTTTTTTTTTTTTTTTTTTTTTTTTTTTTTTTTT	CTTTTTTTTTTTTTTTTTTTTTTTTTTT	513946	VQSRTrancheINDEL97.00to99.00	0	none	9.140000000000004e-4	0	34	9.140000000000004e-4
chr1-212051442-CTTTTTTTTTTTTTTTTTTTTTTTTTTTTTTTTT-CTTTTTTTTTTTTTTTTTTTTTTTTTTTT	chr1	212051442	CTTTTTTTTTTTTTTTTTTTTTTTTTTTTTTTTT	CTTTTTTTTTTTTTTTTTTTTTTTTTTTT	513946	VQSRTrancheINDEL97.00to99.00	0	none	6.320000000000003e-4	0	34	6.320000000000003e-4
chr1-212051442-CTTTTTTTTTTTTTTTTTTTTTTTTTTTTTTTTT-CTTTTTTTTTTTTTTTTTTTTTTTTTTTTT	chr1	212051442	CTTTTTTTTTTTTTTTTTTTTTTTTTTTTTTTTT	CTTTTTTTTTTTTTTTTTTTTTTTTTTTTT	513946	VQSRTrancheINDEL97.00to99.00	0	none	4.940000000000003e-4	0	34	4.940000000000003e-4
chr1-212051442-CTTTTTTTTTTTTTTTTTTTTTTTTTTTTTTTTT-CTTTTTTTTTTTTTTTTTTTTTTTTTTTTTT	chr1	212051442	CTTTTTTTTTTTTTTTTTTTTTTTTTTTTTTTTT	CTTTTTTTTTTTTTTTTTTTTTTTTTTTTTT	513946	VQSRTrancheINDEL97.00to99.00	0	none	2.08e-4	0	34	2.08e-4
chr1-212051442-CTTTTTTTTTTTTTTTTTTTTTTTTTTTTTTTTT-CTTTTTTTTTTTTTTTTTTTTTTTTTTTTTTT	chr1	212051442	CTTTTTTTTTTTTTTTTTTTTTTTTTTTTTTTTT	CTTTTTTTTTTTTTTTTTTTTTTTTTTTTTTT	513946	VQSRTrancheINDEL97.00to99.00	0	none	2.9400000000000004e-4	0	34	2.9400000000000004e-4
chr1-212051442-CTTTTTTTTTTTTTTTTTTTTTTTTTTTTTTTTT-CTTTTTTTTTTTTTTTTTTTTTTTTTTTTTTTT	chr1	212051442	CTTTTTTTTTTTTTTTTTTTTTTTTTTTTTTTTT	CTTTTTTTTTTTTTTTTTTTTTTTTTTTTTTTT	513946	VQSRTrancheINDEL97.00to99.00	0	none	4.490000000000005e-4	0	34	4.490000000000005e-4
chr1-212051442-CTTTTTTTTTTTTTTTTTTTTTTTTTTTTTTTTT-CTTTTTTTTTTTTTTTTTTTTTTTTTTTTTTTTTT	chr1	212051442	CTTTTTTTTTTTTTTTTTTTTTTTTTTTTTTTTT	CTTTTTTTTTTTTTTTTTTTTTTTTTTTTTTTTTT	513946	VQSRTrancheINDEL97.00to99.00	0	none	0.002558	0	34	0.002558
chr1-212051442-CTTTTTTTTTTTTTTTTTTTTTTTTTTTTTTTTT-CTTTTTTTTTTTTTTTTTTTTTTTTTTTTTTTTTTT	chr1	212051442	CTTTTTTTTTTTTTTTTTTTTTTTTTTTTTTTTT	CTTTTTTTTTTTTTTTTTTTTTTTTTTTTTTTTTTT	513946	VQSRTrancheINDEL97.00to99.00	0	none	0.00161599999999999	0	34	0.00161599999999999
chr1-212051442-CTTTTTTTTTTTTTTTTTTTTTTTTTTTTTTTTT-CTTTTTTTTTTTTTTTTTTTTTTTTTTTTTTTTTTTT	chr1	212051442	CTTTTTTTTTTTTTTTTTTTTTTTTTTTTTTTTT	CTTTTTTTTTTTTTTTTTTTTTTTTTTTTTTTTTTTT	513946	VQSRTrancheINDEL97.00to99.00	0	none	0.00127399999999999	0	34	0.00127399999999999
chr1-212051442-CTTTTTTTTTTTTTTTTTTTTTTTTTTTTTTTTT-CTTTTTTTTTTTTTTTTTTTTTTTTTTTTTTTTTTTTT	chr1	212051442	CTTTTTTTTTTTTTTTTTTTTTTTTTTTTTTTTT	CTTTTTTTTTTTTTTTTTTTTTTTTTTTTTTTTTTTTT	513946	VQSRTrancheINDEL97.00to99.00	0	none	6.090000000000004e-4	0	34	6.090000000000004e-4
chr1-212051442-CTTTTTTTTTTTTTTTTTTTTTTTTTTTTTTTTT-CTTTTTTTTTTTTTTTTTTTTTTTTTTTTTTTTTTTTTT	chr1	212051442	CTTTTTTTTTTTTTTTTTTTTTTTTTTTTTTTTT	CTTTTTTTTTTTTTTTTTTTTTTTTTTTTTTTTTTTTTT	513946	VQSRTrancheINDEL97.00to99.00	0	none	4.0400000000000006e-4	0	34	4.0400000000000006e-4
chr1-212051442-CTTTTTTTTTTTTTTTTTTTTTTTTTTTTTTTTT-CTTTTTTTTTTTTTTTTTTTTTTTTTTTTTTTTTTTTTTT	chr1	212051442	CTTTTTTTTTTTTTTTTTTTTTTTTTTTTTTTTT	CTTTTTTTTTTTTTTTTTTTTTTTTTTTTTTTTTTTTTTT	513946	VQSRTrancheINDEL97.00to99.00	0	none	4.490000000000005e-4	0	34	4.490000000000005e-4
chr1-212051442-CTTTTTTTTTTTTTTTTTTTTTTTTTTTTTTTTT-CTTTTTTTTTTTTTTTTTTTTTTTTTTTTTTTTTTTTTTTCTTTTTTTTTTTTTTTTATTTTTTTTTTTTTTTTTTTTTTTTTTTTTTTTTTTTTTT	chr1	212051442	CTTTTTTTTTTTTTTTTTTTTTTTTTTTTTTTTT	CTTTTTTTTTTTTTTTTTTTTTTTTTTTTTTTTTTTTTTTCTTTTTTTTTTTTTTTTATTTTTTTTTTTTTTTTTTTTTTTTTTTTTTTTTTTTTTT	513946	VQSRTrancheINDEL97.00to99.00	0	none	0	0	34	1e-6
chr1-212051442-CTTTTTTTTTTTTTTTTTTTTTTTTTTTTTTTTT-CTTTTTTTTTTTTTTTTTTTTTTTTTTTTTTTTTTTTTTTT	chr1	212051442	CTTTTTTTTTTTTTTTTTTTTTTTTTTTTTTTTT	CTTTTTTTTTTTTTTTTTTTTTTTTTTTTTTTTTTTTTTTT	513946	VQSRTrancheINDEL97.00to99.00	0	none	1.0799999999999996e-4	0	34	1.0799999999999996e-4
chr1-212051442-CTTTTTTTTTTTTTTTTTTTTTTTTTTTTTTTTT-CTTTTTTTTTTTTTTTTTTTTTTTTTTTTTTTTTTTTTTTTT	chr1	212051442	CTTTTTTTTTTTTTTTTTTTTTTTTTTTTTTTTT	CTTTTTTTTTTTTTTTTTTTTTTTTTTTTTTTTTTTTTTTTT	513946	VQSRTrancheINDEL97.00to99.00	0	none	1.27e-4	0	34	1.27e-4
chr1-212051442-CTTTTTTTTTTTTTTTTTTTTTTTTTTTTTTTTT-CTTTTTTTTTTTTTTTTTTTTTTTTTTTTTTTTTTTTTTTTTT	chr1	212051442	CTTTTTTTTTTTTTTTTTTTTTTTTTTTTTTTTT	CTTTTTTTTTTTTTTTTTTTTTTTTTTTTTTTTTTTTTTTTTT	513946	VQSRTrancheINDEL97.00to99.00	0	none	3.6999999999999985e-5	0	34	3.6999999999999985e-5
chr1-212051442-CTTTTTTTTTTTTTTTTTTTTTTTTTTTTTTTTT-CTTTTTTTTTTTTTTTTTTTTTTTTTTTTTTTTTTTTTTTTTTTATTTTTTTTTTTTTTTTTTTTTTTTTTTTTTTTTT	chr1	212051442	CTTTTTTTTTTTTTTTTTTTTTTTTTTTTTTTTT	CTTTTTTTTTTTTTTTTTTTTTTTTTTTTTTTTTTTTTTTTTTTATTTTTTTTTTTTTTTTTTTTTTTTTTTTTTTTTT	513946	VQSRTrancheINDEL97.00to99.00	0	none	9e-6	0	34	9e-6
chr1-212051442-CTTTTTTTTTTTTTTTTTTTTTTTTTTTTTTTTT-CTTTTTTTTTTTTTTTTTTTTTTTTTTTTTTTTTTTTTTTTTTTGTTTTTTTTTTTTTTTTTTTTTTTTTTTTTTTTTTTTTTTTTTTTTTT	chr1	212051442	CTTTTTTTTTTTTTTTTTTTTTTTTTTTTTTTTT	CTTTTTTTTTTTTTTTTTTTTTTTTTTTTTTTTTTTTTTTTTTTGTTTTTTTTTTTTTTTTTTTTTTTTTTTTTTTTTTTTTTTTTTTTTTT	513946	VQSRTrancheINDEL97.00to99.00	0	none	0	0	34	1e-6
chr1-212051442-CTTTTTTTTTTTTTTTTTTTTTTTTTTTTTTTTT-CTTTTTTTTTTTTTTTTTTTTTTTTTTTTTTTTTTTTTTTTTTTT	chr1	212051442	CTTTTTTTTTTTTTTTTTTTTTTTTTTTTTTTTT	CTTTTTTTTTTTTTTTTTTTTTTTTTTTTTTTTTTTTTTTTTTTT	513946	VQSRTrancheINDEL97.00to99.00	0	none	8.9e-5	0	34	8.9e-5
chr1-212051442-CTTTTTTTTTTTTTTTTTTTTTTTTTTTTTTTTT-CTTTTTTTTTTTTTTTTTTTTTTTTTTTTTTTTTTTTTTTTTTTTGTTTTTTTTTTTTTTTTTTTTTTTTTTTTTTTTTTTTTTTTTTTTTTTT	chr1	212051442	CTTTTTTTTTTTTTTTTTTTTTTTTTTTTTTTTT	CTTTTTTTTTTTTTTTTTTTTTTTTTTTTTTTTTTTTTTTTTTTTGTTTTTTTTTTTTTTTTTTTTTTTTTTTTTTTTTTTTTTTTTTTTTTTT	513946	VQSRTrancheINDEL97.00to99.00	0	none	9e-6	0	34	9e-6
chr1-212051442-CTTTTTTTTTTTTTTTTTTTTTTTTTTTTTTTTT-CTTTTTTTTTTTTTTTTTTTTTTTTTTTTTTTTTTTTTTTTTTTTTATTTTTTTTTTTTTTTTTTTTTTTTTTTTTTTTT	chr1	212051442	CTTTTTTTTTTTTTTTTTTTTTTTTTTTTTTTTT	CTTTTTTTTTTTTTTTTTTTTTTTTTTTTTTTTTTTTTTTTTTTTTATTTTTTTTTTTTTTTTTTTTTTTTTTTTTTTTT	513946	VQSRTrancheINDEL97.00to99.00	0	none	0	0	34	1e-6
chr1-212051442-CTTTTTTTTTTTTTTTTTTTTTTTTTTTTTTTTT-CTTTTTTTTTTTTTTTTTTTTTTTTTTTTTTTTTTTTTTTTTTTTTT	chr1	212051442	CTTTTTTTTTTTTTTTTTTTTTTTTTTTTTTTTT	CTTTTTTTTTTTTTTTTTTTTTTTTTTTTTTTTTTTTTTTTTTTTTT	513946	VQSRTrancheINDEL97.00to99.00	0	none	2.2000000000000003e-5	0	34	2.2000000000000003e-5
chr1-212051442-CTTTTTTTTTTTTTTTTTTTTTTTTTTTTTTTTT-CTTTTTTTTTTTTTTTTTTTTTTTTTTTTTTTTTTTTTTTTTTTTTTTGTTTTTTTTTTTTTTTTTTTTTTTTTTTTTTTTTTTTTTTTTTTTTTTT	chr1	212051442	CTTTTTTTTTTTTTTTTTTTTTTTTTTTTTTTTT	CTTTTTTTTTTTTTTTTTTTTTTTTTTTTTTTTTTTTTTTTTTTTTTTGTTTTTTTTTTTTTTTTTTTTTTTTTTTTTTTTTTTTTTTTTTTTTTTT	513946	VQSRTrancheINDEL97.00to99.00	0	none	0	0	34	1e-6
chr1-212051442-CTTTTTTTTTTTTTTTTTTTTTTTTTTTTTTTTT-CTTTTTTTTTTTTTTTTTTTTTTTTTTTTTTTTTTTTTTTTTTTTTTTGTTTTTTTTTTTTTTTTTTTTTTTTTTTTTTTTTTTTTTTTTTTTTTTTTTTTT	chr1	212051442	CTTTTTTTTTTTTTTTTTTTTTTTTTTTTTTTTT	CTTTTTTTTTTTTTTTTTTTTTTTTTTTTTTTTTTTTTTTTTTTTTTTGTTTTTTTTTTTTTTTTTTTTTTTTTTTTTTTTTTTTTTTTTTTTTTTTTTTTT	513946	VQSRTrancheINDEL97.00to99.00	0	none	9e-6	0	34	9e-6
chr1-212051442-CTTTTTTTTTTTTTTTTTTTTTTTTTTTTTTTTT-CTTTTTTTTTTTTTTTTTTTTTTTTTTTTTTTTTTTTTTTTTTTTTTTT	chr1	212051442	CTTTTTTTTTTTTTTTTTTTTTTTTTTTTTTTTT	CTTTTTTTTTTTTTTTTTTTTTTTTTTTTTTTTTTTTTTTTTTTTTTTT	513946	VQSRTrancheINDEL97.00to99.00	0	none	3.6999999999999985e-5	0	34	3.6999999999999985e-5
chr1-212051442-CTTTTTTTTTTTTTTTTTTTTTTTTTTTTTTTTT-CTTTTTTTTTTTTTTTTTTTTTTTTTTTTTTTTTTTTTTTTTTTTTTTTT	chr1	212051442	CTTTTTTTTTTTTTTTTTTTTTTTTTTTTTTTTT	CTTTTTTTTTTTTTTTTTTTTTTTTTTTTTTTTTTTTTTTTTTTTTTTTT	513946	VQSRTrancheINDEL97.00to99.00	0	none	3.6999999999999985e-5	0	34	3.6999999999999985e-5
chr1-212051442-CTTTTTTTTTTTTTTTTTTTTTTTTTTTTTTTTT-CTTTTTTTTTTTTTTTTTTTTTTTTTTTTTTTTTTTTTTTTTTTTTTTTTTT	chr1	212051442	CTTTTTTTTTTTTTTTTTTTTTTTTTTTTTTTTT	CTTTTTTTTTTTTTTTTTTTTTTTTTTTTTTTTTTTTTTTTTTTTTTTTTTT	513946	VQSRTrancheINDEL97.00to99.00	0	none	0	0	34	1e-6
chr1-212051442-CTTTTTTTTTTTTTTTTTTTTTTTTTTTTTTTTT-CTTTTTTTTTTTTTTTTTTTTTTTTTTTTTTTTTTTTTTTTTTTTTTTTTTTTTTT	chr1	212051442	CTTTTTTTTTTTTTTTTTTTTTTTTTTTTTTTTT	CTTTTTTTTTTTTTTTTTTTTTTTTTTTTTTTTTTTTTTTTTTTTTTTTTTTTTTT	513946	VQSRTrancheINDEL97.00to99.00	0	none	9e-6	0	34	9e-6
chr1-212051442-CTTTTTTTTTTTTTTTTTTTTTTTTTTTTTTTTT-CTTTTTTTTTTTTTTTTTTTTTTTTTTTTTTTTTTTTTTTTTTTTTTTTTTTTTTTTTT	chr1	212051442	CTTTTTTTTTTTTTTTTTTTTTTTTTTTTTTTTT	CTTTTTTTTTTTTTTTTTTTTTTTTTTTTTTTTTTTTTTTTTTTTTTTTTTTTTTTTTT	513946	VQSRTrancheINDEL97.00to99.00	0	none	9e-6	0	34	9e-6
chr1-212051442-CTTTTTTTTTTTTTTTTTTTTTTTTTTTTTTTTT-CTTTTTTTTTTTTTTTTTTTTTTTTTTTTTTTTTTTTTTTTTTTTTTTTTTTTTTTTTTTT	chr1	212051442	CTTTTTTTTTTTTTTTTTTTTTTTTTTTTTTTTT	CTTTTTTTTTTTTTTTTTTTTTTTTTTTTTTTTTTTTTTTTTTTTTTTTTTTTTTTTTTTT	513946	VQSRTrancheINDEL97.00to99.00	0	none	3.6999999999999985e-5	0	34	3.6999999999999985e-5
chr1-212051442-CTTTTTTTTTTTTTTTTTTTTTTTTTTTTTTTTT-CTTTTTTTTTTTTTTTTTTTTTTTTTTTTTTTTTTTTTTTTTTTTTTTTTTTTTTTTTTTTT	chr1	212051442	CTTTTTTTTTTTTTTTTTTTTTTTTTTTTTTTTT	CTTTTTTTTTTTTTTTTTTTTTTTTTTTTTTTTTTTTTTTTTTTTTTTTTTTTTTTTTTTTT	513946	VQSRTrancheINDEL97.00to99.00	0	none	0	0	34	1e-6
chr1-212051442-CTTTTTTTTTTTTTTTTTTTTTTTTTTTTTTTTT-CTTTTTTTTTTTTTTTTTTTTTTTTTTTTTTTTTTTTTTTTTTTTTTTTTTTTTTTTTTTTTT	chr1	212051442	CTTTTTTTTTTTTTTTTTTTTTTTTTTTTTTTTT	CTTTTTTTTTTTTTTTTTTTTTTTTTTTTTTTTTTTTTTTTTTTTTTTTTTTTTTTTTTTTTT	513946	VQSRTrancheINDEL97.00to99.00	0	none	9e-6	0	34	9e-6
chr1-212051442-CTTTTTTTTTTTTTTTTTTTTTTTTTTTTTTTTT-CTTTTTTTTTTTTTTTTTTTTTTTTTTTTTTTTTTTTTTTTTTTTTTTTTTTTTTTTTTTTTTT	chr1	212051442	CTTTTTTTTTTTTTTTTTTTTTTTTTTTTTTTTT	CTTTTTTTTTTTTTTTTTTTTTTTTTTTTTTTTTTTTTTTTTTTTTTTTTTTTTTTTTTTTTTT	513946	VQSRTrancheINDEL97.00to99.00	0	none	6.999999999999998e-5	0	34	6.999999999999998e-5
chr1-212051442-CTTTTTTTTTTTTTTTTTTTTTTTTTTTTTTTTT-CTTTTTTTTTTTTTTTTTTTTTTTTTTTTTTTTTTTTTTTTTTTTTTTTTTTTTTTTTTTTTTTT	chr1	212051442	CTTTTTTTTTTTTTTTTTTTTTTTTTTTTTTTTT	CTTTTTTTTTTTTTTTTTTTTTTTTTTTTTTTTTTTTTTTTTTTTTTTTTTTTTTTTTTTTTTTT	513946	VQSRTrancheINDEL97.00to99.00	0	none	3.6999999999999985e-5	0	34	3.6999999999999985e-5
chr1-212051442-CTTTTTTTTTTTTTTTTTTTTTTTTTTTTTTTTT-CTTTTTTTTTTTTTTTTTTTTTTTTTTTTTTTTTTTTTTTTTTTTTTTTTTTTTTTTTTTTTTTTT	chr1	212051442	CTTTTTTTTTTTTTTTTTTTTTTTTTTTTTTTTT	CTTTTTTTTTTTTTTTTTTTTTTTTTTTTTTTTTTTTTTTTTTTTTTTTTTTTTTTTTTTTTTTTT	513946	VQSRTrancheINDEL97.00to99.00	0	none	9e-6	0	34	9e-6
chr1-212051442-CTTTTTTTTTTTTTTTTTTTTTTTTTTTTTTTTT-CTTTTTTTTTTTTTTTTTTTTTTTTTTTTTTTTTTTTTTTTTTTTTTTTTTTTTTTTTTTTTTTTTTT	chr1	212051442	CTTTTTTTTTTTTTTTTTTTTTTTTTTTTTTTTT	CTTTTTTTTTTTTTTTTTTTTTTTTTTTTTTTTTTTTTTTTTTTTTTTTTTTTTTTTTTTTTTTTTTT	513946	VQSRTrancheINDEL97.00to99.00	0	none	2.2000000000000003e-5	0	34	2.2000000000000003e-5
chr1-212051442-CTTTTTTTTTTTTTTTTTTTTTTTTTTTTTTTTT-CTTTTTTTTTTTTTTTTTTTTTTTTTTTTTTTTTTTTTTTTTTTTTTTTTTTTTTTTTTTTTTTTTTTT	chr1	212051442	CTTTTTTTTTTTTTTTTTTTTTTTTTTTTTTTTT	CTTTTTTTTTTTTTTTTTTTTTTTTTTTTTTTTTTTTTTTTTTTTTTTTTTTTTTTTTTTTTTTTTTTT	513946	VQSRTrancheINDEL97.00to99.00	0	none	9e-6	0	34	9e-6
chr1-212051442-CTTTTTTTTTTTTTTTTTTTTTTTTTTTTTTTTT-CTTTTTTTTTTTTTTTTTTTTTTTTTTTTTTTTTTTTTTTTTTTTTTTTTTTTTTTTTTTTTTTTTTTTT	chr1	212051442	CTTTTTTTTTTTTTTTTTTTTTTTTTTTTTTTTT	CTTTTTTTTTTTTTTTTTTTTTTTTTTTTTTTTTTTTTTTTTTTTTTTTTTTTTTTTTTTTTTTTTTTTT	513946	VQSRTrancheINDEL97.00to99.00	0	none	1.0799999999999996e-4	0	34	1.0799999999999996e-4
chr1-212051442-CTTTTTTTTTTTTTTTTTTTTTTTTTTTTTTTTT-CTTTTTTTTTTTTTTTTTTTTTTTTTTTTTTTTTTTTTTTTTTTTTTTTTTTTTTTTTTTTTTTTTTTTTTT	chr1	212051442	CTTTTTTTTTTTTTTTTTTTTTTTTTTTTTTTTT	CTTTTTTTTTTTTTTTTTTTTTTTTTTTTTTTTTTTTTTTTTTTTTTTTTTTTTTTTTTTTTTTTTTTTTTT	513946	VQSRTrancheINDEL97.00to99.00	0	none	3.6999999999999985e-5	0	34	3.6999999999999985e-5
chr1-212051442-CTTTTTTTTTTTTTTTTTTTTTTTTTTTTTTTTT-CTTTTTTTTTTTTTTTTTTTTTTTTTTTTTTTTTTTTTTTTTTTTTTTTTTTTTTTTTTTTTTTTTTTTTTTT	chr1	212051442	CTTTTTTTTTTTTTTTTTTTTTTTTTTTTTTTTT	CTTTTTTTTTTTTTTTTTTTTTTTTTTTTTTTTTTTTTTTTTTTTTTTTTTTTTTTTTTTTTTTTTTTTTTTT	513946	VQSRTrancheINDEL97.00to99.00	0	none	2.2000000000000003e-5	0	34	2.2000000000000003e-5
chr1-212051442-CTTTTTTTTTTTTTTTTTTTTTTTTTTTTTTTTT-CTTTTTTTTTTTTTTTTTTTTTTTTTTTTTTTTTTTTTTTTTTTTTTTTTTTTTTTTTTTTTTTTTTTTTTTTT	chr1	212051442	CTTTTTTTTTTTTTTTTTTTTTTTTTTTTTTTTT	CTTTTTTTTTTTTTTTTTTTTTTTTTTTTTTTTTTTTTTTTTTTTTTTTTTTTTTTTTTTTTTTTTTTTTTTTT	513946	VQSRTrancheINDEL97.00to99.00	0	none	3.6999999999999985e-5	0	34	3.6999999999999985e-5
chr1-212051442-CTTTTTTTTTTTTTTTTTTTTTTTTTTTTTTTTT-CTTTTTTTTTTTTTTTTTTTTTTTTTTTTTTTTTTTTTTTTTTTTTTTTTTTTTTTTTTTTTTTTTTTTTTTTTT	chr1	212051442	CTTTTTTTTTTTTTTTTTTTTTTTTTTTTTTTTT	CTTTTTTTTTTTTTTTTTTTTTTTTTTTTTTTTTTTTTTTTTTTTTTTTTTTTTTTTTTTTTTTTTTTTTTTTTT	513946	VQSRTrancheINDEL97.00to99.00	0	none	9e-6	0	34	9e-6
chr1-212051442-CTTTTTTTTTTTTTTTTTTTTTTTTTTTTTTTTT-CTTTTTTTTTTTTTTTTTTTTTTTTTTTTTTTTTTTTTTTTTTTTTTTTTTTTTTTTTTTTTTTTTTTTTTTTTTT	chr1	212051442	CTTTTTTTTTTTTTTTTTTTTTTTTTTTTTTTTT	CTTTTTTTTTTTTTTTTTTTTTTTTTTTTTTTTTTTTTTTTTTTTTTTTTTTTTTTTTTTTTTTTTTTTTTTTTTT	513946	VQSRTrancheINDEL97.00to99.00	0	none	9e-6	0	34	9e-6
chr1-212051442-CTTTTTTTTTTTTTTTTTTTTTTTTTTTTTTTTT-CTTTTTTTTTTTTTTTTTTTTTTTTTTTTTTTTTTTTTTTTTTTTTTTTTTTTTTTTTTTTTTTTTTTTTTTTTTTT	chr1	212051442	CTTTTTTTTTTTTTTTTTTTTTTTTTTTTTTTTT	CTTTTTTTTTTTTTTTTTTTTTTTTTTTTTTTTTTTTTTTTTTTTTTTTTTTTTTTTTTTTTTTTTTTTTTTTTTTT	513946	VQSRTrancheINDEL97.00to99.00	0	none	3.6999999999999985e-5	0	34	3.6999999999999985e-5
chr1-212051442-CTTTTTTTTTTTTTTTTTTTTTTTTTTTTTTTTT-CTTTTTTTTTTTTTTTTTTTTTTTTTTTTTTTTTTTTTTTTTTTTTTTTTTTTTTTTTTTTTTTTTTTTTTTTTTTTT	chr1	212051442	CTTTTTTTTTTTTTTTTTTTTTTTTTTTTTTTTT	CTTTTTTTTTTTTTTTTTTTTTTTTTTTTTTTTTTTTTTTTTTTTTTTTTTTTTTTTTTTTTTTTTTTTTTTTTTTTT	513946	VQSRTrancheINDEL97.00to99.00	0	none	9e-6	0	34	9e-6
chr1-212051442-CTTTTTTTTTTTTTTTTTTTTTTTTTTTTTTTTT-CTTTTTTTTTTTTTTTTTTTTTTTTTTTTTTTTTTTTTTTTTTTTTTTTTTTTTTTTTTTTTTTTTTTTTTTTTTTTTTT	chr1	212051442	CTTTTTTTTTTTTTTTTTTTTTTTTTTTTTTTTT	CTTTTTTTTTTTTTTTTTTTTTTTTTTTTTTTTTTTTTTTTTTTTTTTTTTTTTTTTTTTTTTTTTTTTTTTTTTTTTTT	513946	VQSRTrancheINDEL97.00to99.00	0	none	5.2999999999999994e-5	0	34	5.2999999999999994e-5
chr1-212051442-CTTTTTTTTTTTTTTTTTTTTTTTTTTTTTTTTT-CTTTTTTTTTTTTTTTTTTTTTTTTTTTTTTTTTTTTTTTTTTTTTTTTTTTTTTTTTTTTTTTTTTTTTTTTTTTTTTTT	chr1	212051442	CTTTTTTTTTTTTTTTTTTTTTTTTTTTTTTTTT	CTTTTTTTTTTTTTTTTTTTTTTTTTTTTTTTTTTTTTTTTTTTTTTTTTTTTTTTTTTTTTTTTTTTTTTTTTTTTTTTT	513946	VQSRTrancheINDEL97.00to99.00	0	none	9e-6	0	34	9e-6
chr1-212051442-CTTTTTTTTTTTTTTTTTTTTTTTTTTTTTTTTT-CTTTTTTTTTTTTTTTTTTTTTTTTTTTTTTTTTTTTTTTTTTTTTTTTTTTTTTTTTTTTTTTTTTTTTTTTTTTTTTTTTT	chr1	212051442	CTTTTTTTTTTTTTTTTTTTTTTTTTTTTTTTTT	CTTTTTTTTTTTTTTTTTTTTTTTTTTTTTTTTTTTTTTTTTTTTTTTTTTTTTTTTTTTTTTTTTTTTTTTTTTTTTTTTTT	513946	VQSRTrancheINDEL97.00to99.00	0	none	9e-6	0	34	9e-6
chr1-212051442-CTTTTTTTTTTTTTTTTTTTTTTTTTTTTTTTTT-CTTTTTTTTTTTTTTTTTTTTTTTTTTTTTTTTTTTTTTTTTTTTTTTTTTTTTTTTTTTTTTTTTTTTTTTTTTTTTTTTTTTT	chr1	212051442	CTTTTTTTTTTTTTTTTTTTTTTTTTTTTTTTTT	CTTTTTTTTTTTTTTTTTTTTTTTTTTTTTTTTTTTTTTTTTTTTTTTTTTTTTTTTTTTTTTTTTTTTTTTTTTTTTTTTTTTT	513946	VQSRTrancheINDEL97.00to99.00	0	none	9e-6	0	34	9e-6
chr1-212051442-CTTTTTTTTTTTTTTTTTTTTTTTTTTTTTTTTT-CTTTTTTTTTTTTTTTTTTTTTTTTTTTTTTTTTTTTTTTTTTTTTTTTTTTTTTTTTTTTTTTTTTTTTTTTTTTTTTTTTTTTT	chr1	212051442	CTTTTTTTTTTTTTTTTTTTTTTTTTTTTTTTTT	CTTTTTTTTTTTTTTTTTTTTTTTTTTTTTTTTTTTTTTTTTTTTTTTTTTTTTTTTTTTTTTTTTTTTTTTTTTTTTTTTTTTTT	513946	VQSRTrancheINDEL97.00to99.00	0	none	9e-6	0	34	9e-6
chr1-212051442-CTTTTTTTTTTTTTTTTTTTTTTTTTTTTTTTTT-CTTTTTTTTTTTTTTTTTTTTTTTTTTTTTTTTTTTTTTTTTTTTTTTTTTTTTTTTTTTTTTTTTTTTTTTTTTTTTTTTTTTTTTTT	chr1	212051442	CTTTTTTTTTTTTTTTTTTTTTTTTTTTTTTTTT	CTTTTTTTTTTTTTTTTTTTTTTTTTTTTTTTTTTTTTTTTTTTTTTTTTTTTTTTTTTTTTTTTTTTTTTTTTTTTTTTTTTTTTTTT	513946	VQSRTrancheINDEL97.00to99.00	0	none	9e-6	0	34	9e-6
chr1-212051442-CTTTTTTTTTTTTTTTTTTTTTTTTTTTTTTTTT-CTTTTTTTTTTTTTTTTTTTTTTTTTTTTTTTTTTTTTTTTTTTTTTTTTTTTTTTTTTTTTTTTTTTTTTTTTTTTTTTTTTTTTTTTTTTTTTTT	chr1	212051442	CTTTTTTTTTTTTTTTTTTTTTTTTTTTTTTTTT	CTTTTTTTTTTTTTTTTTTTTTTTTTTTTTTTTTTTTTTTTTTTTTTTTTTTTTTTTTTTTTTTTTTTTTTTTTTTTTTTTTTTTTTTTTTTTTTTT	513946	VQSRTrancheINDEL97.00to99.00	0	none	0	0	34	1e-6
chr1-212051442-CTTTTTTTTTTTTTTTTTTTTTTTTTTTTTTTTT-TTTTTTTTTTTTTTTTTTTTTTTTTTTTTTTTTT	chr1	212051442	CTTTTTTTTTTTTTTTTTTTTTTTTTTTTTTTTT	TTTTTTTTTTTTTTTTTTTTTTTTTTTTTTTTTT	513946	VQSRTrancheINDEL97.00to99.00	0	none	5.2999999999999994e-5	0	34	5.2999999999999994e-5
chr1-212051445-T-*	chr1	212051445	T	*	171	PASS	0	none	0.08670700000000002	3	14	0.08670700000000002
chr1-212051445-T-C	chr1	212051445	T	C	171	PASS	0	none	2.2000000000000003e-5	0	14	2.2000000000000003e-5
chr1-212051446-T-*	chr1	212051446	T	*	245	VQSRTrancheINDEL99.50to99.90	0	none	0.08636000000000002	3	14	0.08636000000000002
chr1-212051446-T-A	chr1	212051446	T	A	245	VQSRTrancheINDEL99.50to99.90	0	none	9e-6	0	14	9e-6
chr1-212051446-T-TTTTTTTTTTTTTTTTTTTTTTTTTTTTTTTTTTTTTTTTA	chr1	212051446	T	TTTTTTTTTTTTTTTTTTTTTTTTTTTTTTTTTTTTTTTTA	245	VQSRTrancheINDEL99.50to99.90	0	none	2.2000000000000003e-5	0	14	2.2000000000000003e-5
chr1-212051449-T-*	chr1	212051449	T	*	129	PASS	0	none	0.08391800000000002	3	20	0.08391800000000002
chr1-212051449-T-G	chr1	212051449	T	G	129	PASS	0	none	2.2000000000000003e-5	0	20	2.2000000000000003e-5
chr1-212051450-T-*	chr1	212051450	T	*	267	VQSRTrancheINDEL99.00to99.50	0	none	0.082377	3	22	0.082377
chr1-212051450-T-G	chr1	212051450	T	G	267	VQSRTrancheINDEL99.00to99.50	0	none	0	0	22	1e-6
chr1-212051450-T-TTTTTTTTTTTTTTTTTTTTTTTTTTTTTTTTTTTTTA	chr1	212051450	T	TTTTTTTTTTTTTTTTTTTTTTTTTTTTTTTTTTTTTA	267	VQSRTrancheINDEL99.00to99.50	0	none	2.2000000000000003e-5	0	22	2.2000000000000003e-5
chr1-212051454-T-*	chr1	212051454	T	*	340.97	VQSRTrancheINDEL99.50to99.90	0	none	0.070977	3	28	0.070977
chr1-212051454-T-TTTTTTTTTTTTTTTTTTTTTTTTTTTTTTC	chr1	212051454	T	TTTTTTTTTTTTTTTTTTTTTTTTTTTTTTC	340.97	VQSRTrancheINDEL99.50to99.90	0	none	2.2000000000000003e-5	0	28	2.2000000000000003e-5
chr1-212051456-T-*	chr1	212051456	T	*	47.97	VQSRTrancheINDEL99.50to99.90	0	none	0.06772600000000001	3	32	0.06772600000000001
chr1-212051456-T-TTTTTTTTTTTTTC	chr1	212051456	T	TTTTTTTTTTTTTC	47.97	VQSRTrancheINDEL99.50to99.90	0	none	0	0	32	1e-6
chr1-212051456-T-TTTTTTTTTTTTTTTTTTTTTTTTTTTTTTTA	chr1	212051456	T	TTTTTTTTTTTTTTTTTTTTTTTTTTTTTTTA	47.97	VQSRTrancheINDEL99.50to99.90	0	none	2.2000000000000003e-5	0	32	2.2000000000000003e-5
chr1-212051459-TTTTTTTTTTTTTTTTTTTTTTTTTTTTA-*	chr1	212051459	TTTTTTTTTTTTTTTTTTTTTTTTTTTTA	*	751.97	VQSRTrancheINDEL99.00to99.50	0	none	0.06456300000000001	3	40	0.06456300000000001
chr1-212051459-TTTTTTTTTTTTTTTTTTTTTTTTTTTTA-T	chr1	212051459	TTTTTTTTTTTTTTTTTTTTTTTTTTTTA	T	751.97	VQSRTrancheINDEL99.00to99.50	4.23e-6	nfe	0	0	40	4.23e-6
chr1-212051459-TTTTTTTTTTTTTTTTTTTTTTTTTTTTA-TAGCCCAGGGGCCTTTTTTTTTTTTTTTTTTTTTTTTTTTA	chr1	212051459	TTTTTTTTTTTTTTTTTTTTTTTTTTTTA	TAGCCCAGGGGCCTTTTTTTTTTTTTTTTTTTTTTTTTTTA	751.97	VQSRTrancheINDEL99.00to99.50	0	none	0	0	40	1e-6
chr1-212051459-TTTTTTTTTTTTTTTTTTTTTTTTTTTTA-TTTTTTTTTTTCTTTTTTTTTTTTTTTTTTTTTTTTTTTA	chr1	212051459	TTTTTTTTTTTTTTTTTTTTTTTTTTTTA	TTTTTTTTTTTCTTTTTTTTTTTTTTTTTTTTTTTTTTTA	751.97	VQSRTrancheINDEL99.00to99.50	0	none	2.2000000000000003e-5	0	40	2.2000000000000003e-5
chr1-212051460-TTTTTTTTTTTTTTTTTTTTTTTTTTTA-*	chr1	212051460	TTTTTTTTTTTTTTTTTTTTTTTTTTTA	*	296.97	VQSRTrancheINDEL99.00to99.50	0	none	0.06331200000000001	3	40	0.06331200000000001
chr1-212051460-TTTTTTTTTTTTTTTTTTTTTTTTTTTA-T	chr1	212051460	TTTTTTTTTTTTTTTTTTTTTTTTTTTA	T	296.97	VQSRTrancheINDEL99.00to99.50	7.051e-5	amr	3.6999999999999985e-5	0	40	7.051e-5
chr1-212051463-TTTTTTTTTTTTTTTTTTTTTTTTAG-*	chr1	212051463	TTTTTTTTTTTTTTTTTTTTTTTTAG	*	213.97	VQSRTrancheINDEL99.50to99.90	0	none	0.05014400000000002	3	46	0.05014400000000002
chr1-212051463-TTTTTTTTTTTTTTTTTTTTTTTTAG-T	chr1	212051463	TTTTTTTTTTTTTTTTTTTTTTTTAG	T	213.97	VQSRTrancheINDEL99.50to99.90	0	none	0	0	46	1e-6
chr1-212051463-TTTTTTTTTTTTTTTTTTTTTTTTAG-TG	chr1	212051463	TTTTTTTTTTTTTTTTTTTTTTTTAG	TG	213.97	VQSRTrancheINDEL99.50to99.90	0	none	3.6999999999999985e-5	0	46	3.6999999999999985e-5
chr1-212051464-TTTTTTTTTTTTTTTTTTTTTTTA-*	chr1	212051464	TTTTTTTTTTTTTTTTTTTTTTTA	*	155.97	VQSRTrancheINDEL99.50to99.90	0	none	0.04460500000000001	3	48	0.04460500000000001
chr1-212051464-TTTTTTTTTTTTTTTTTTTTTTTA-T	chr1	212051464	TTTTTTTTTTTTTTTTTTTTTTTA	T	155.97	VQSRTrancheINDEL99.50to99.90	2.1976e-4	sas	3.6999999999999985e-5	0	48	2.1976e-4
chr1-212051465-TTTTTTTTTTTTTTTTTTTTTTA-*	chr1	212051465	TTTTTTTTTTTTTTTTTTTTTTA	*	204.97	VQSRTrancheINDEL99.50to99.90	0	none	0.04013600000000001	3	48	0.04013600000000001
chr1-212051465-TTTTTTTTTTTTTTTTTTTTTTA-T	chr1	212051465	TTTTTTTTTTTTTTTTTTTTTTA	T	204.97	VQSRTrancheINDEL99.50to99.90	4.092e-5	nfe	8.9e-5	0	48	8.9e-5
chr1-212051466-TTTTTTTTTTTTTTTTTTTTTA-*	chr1	212051466	TTTTTTTTTTTTTTTTTTTTTA	*	623	VQSRTrancheINDEL99.50to99.90	0	none	0.03538400000000002	3	52	0.03538400000000002
chr1-212051466-TTTTTTTTTTTTTTTTTTTTTA-CTTTTTTTTTTTTTTTTTTTTA	chr1	212051466	TTTTTTTTTTTTTTTTTTTTTA	CTTTTTTTTTTTTTTTTTTTTA	623	VQSRTrancheINDEL99.50to99.90	0	none	0	0	52	1e-6
chr1-212051466-TTTTTTTTTTTTTTTTTTTTTA-T	chr1	212051466	TTTTTTTTTTTTTTTTTTTTTA	T	623	VQSRTrancheINDEL99.50to99.90	4.639e-5	nfe	1.27e-4	0	52	1.27e-4
chr1-212051466-TTTTTTTTTTTTTTTTTTTTTA-TAGCCCTTTTTTTTTTTTTTTTTTTTA	chr1	212051466	TTTTTTTTTTTTTTTTTTTTTA	TAGCCCTTTTTTTTTTTTTTTTTTTTA	623	VQSRTrancheINDEL99.50to99.90	0	none	0	0	52	1e-6
chr1-212051467-TTTTTTTTTTTTTTTTTTTTAG-*	chr1	212051467	TTTTTTTTTTTTTTTTTTTTAG	*	1239.97	VQSRTrancheINDEL99.50to99.90	0	none	0.03230000000000001	3	48	0.03230000000000001
chr1-212051467-TTTTTTTTTTTTTTTTTTTTAG-T	chr1	212051467	TTTTTTTTTTTTTTTTTTTTAG	T	1239.97	VQSRTrancheINDEL99.50to99.90	0	none	9e-6	0	48	9e-6
chr1-212051467-TTTTTTTTTTTTTTTTTTTTAG-TG	chr1	212051467	TTTTTTTTTTTTTTTTTTTTAG	TG	1239.97	VQSRTrancheINDEL99.50to99.90	0	none	2.2899999999999996e-4	0	48	2.2899999999999996e-4
chr1-212051468-TTTTTTTTTTTTTTTTTTTAG-*	chr1	212051468	TTTTTTTTTTTTTTTTTTTAG	*	670.97	VQSRTrancheINDEL99.50to99.90	0	none	0.03039100000000001	3	48	0.03039100000000001
chr1-212051468-TTTTTTTTTTTTTTTTTTTAG-T	chr1	212051468	TTTTTTTTTTTTTTTTTTTAG	T	670.97	VQSRTrancheINDEL99.50to99.90	2.83e-6	nfe	2.2000000000000003e-5	0	48	2.2000000000000003e-5
chr1-212051468-TTTTTTTTTTTTTTTTTTTAG-TG	chr1	212051468	TTTTTTTTTTTTTTTTTTTAG	TG	670.97	VQSRTrancheINDEL99.50to99.90	0	none	1.88e-4	0	48	1.88e-4
chr1-212051469-TTTTTTTTTTTTTTTTTTAG-*	chr1	212051469	TTTTTTTTTTTTTTTTTTAG	*	162.97	VQSRTrancheINDEL99.50to99.90	0	none	0.02811100000000001	3	46	0.02811100000000001
chr1-212051469-TTTTTTTTTTTTTTTTTTAG-T	chr1	212051469	TTTTTTTTTTTTTTTTTTAG	T	162.97	VQSRTrancheINDEL99.50to99.90	0	none	0	0	46	1e-6
chr1-212051469-TTTTTTTTTTTTTTTTTTAG-TG	chr1	212051469	TTTTTTTTTTTTTTTTTTAG	TG	162.97	VQSRTrancheINDEL99.50to99.90	0	none	3.6999999999999985e-5	0	46	3.6999999999999985e-5
chr1-212051470-TTTTTTTTTTTTTTTTTA-*	chr1	212051470	TTTTTTTTTTTTTTTTTA	*	245.97	VQSRTrancheINDEL99.50to99.90	0	none	0.01492199999999998	1	40	0.01492199999999998
chr1-212051470-TTTTTTTTTTTTTTTTTA-T	chr1	212051470	TTTTTTTTTTTTTTTTTA	T	245.97	VQSRTrancheINDEL99.50to99.90	1.062e-5	nfe	6.999999999999998e-5	0	40	6.999999999999998e-5
chr1-212051486-TAGCCCAGAGGTCCTTTA-*	chr1	212051486	TAGCCCAGAGGTCCTTTA	*	88754	VQSRTrancheINDEL99.50to99.90	0	none	0.004404	0	28	0.004404
chr1-212051486-TAGCCCAGAGGTCCTTTA-CAGCCCAGAGGTCCTTTA	chr1	212051486	TAGCCCAGAGGTCCTTTA	CAGCCCAGAGGTCCTTTA	88754	VQSRTrancheINDEL99.50to99.90	0	none	0	0	28	1e-6
chr1-212051486-TAGCCCAGAGGTCCTTTA-GAGCCCAGAGGTCCTTTA	chr1	212051486	TAGCCCAGAGGTCCTTTA	GAGCCCAGAGGTCCTTTA	88754	VQSRTrancheINDEL99.50to99.90	0	none	0	0	28	1e-6
chr1-212051486-TAGCCCAGAGGTCCTTTA-T	chr1	212051486	TAGCCCAGAGGTCCTTTA	T	88754	VQSRTrancheINDEL99.50to99.90	0.01799	eas	0.01473399999999999	1	28	0.01799
chr1-212051486-TAGCCCAGAGGTCCTTTA-TAAGCCCAGAGGTCCTTTA	chr1	212051486	TAGCCCAGAGGTCCTTTA	TAAGCCCAGAGGTCCTTTA	88754	VQSRTrancheINDEL99.50to99.90	0	none	0	0	28	1e-6
chr1-212051486-TAGCCCAGAGGTCCTTTA-TCAGCCCAGAGGTCCTTTA	chr1	212051486	TAGCCCAGAGGTCCTTTA	TCAGCCCAGAGGTCCTTTA	88754	VQSRTrancheINDEL99.50to99.90	0	none	0	0	28	1e-6
chr1-212051486-TAGCCCAGAGGTCCTTTA-TCTTTA	chr1	212051486	TAGCCCAGAGGTCCTTTA	TCTTTA	88754	VQSRTrancheINDEL99.50to99.90	0	none	9e-6	0	28	9e-6
chr1-212051486-TAGCCCAGAGGTCCTTTA-TGCCCAGAGGTCCTTTA	chr1	212051486	TAGCCCAGAGGTCCTTTA	TGCCCAGAGGTCCTTTA	88754	VQSRTrancheINDEL99.50to99.90	0	none	3.6999999999999985e-5	0	28	3.6999999999999985e-5
chr1-212051486-TAGCCCAGAGGTCCTTTA-TGGAAGCCCAGAGGTCCTTTA	chr1	212051486	TAGCCCAGAGGTCCTTTA	TGGAAGCCCAGAGGTCCTTTA	88754	VQSRTrancheINDEL99.50to99.90	0	none	0	0	28	1e-6
chr1-212051486-TAGCCCAGAGGTCCTTTA-TGGAGCCCAGAGGTCCTTTA	chr1	212051486	TAGCCCAGAGGTCCTTTA	TGGAGCCCAGAGGTCCTTTA	88754	VQSRTrancheINDEL99.50to99.90	0	none	0	0	28	1e-6
chr1-212051486-TAGCCCAGAGGTCCTTTA-TGTCCTTTA	chr1	212051486	TAGCCCAGAGGTCCTTTA	TGTCCTTTA	88754	VQSRTrancheINDEL99.50to99.90	0	none	4.940000000000003e-4	0	28	4.940000000000003e-4
chr1-212051486-TAGCCCAGAGGTCCTTTA-TTCCTTTA	chr1	212051486	TAGCCCAGAGGTCCTTTA	TTCCTTTA	88754	VQSRTrancheINDEL99.50to99.90	0	none	0.003489	0	28	0.003489
chr1-212051486-TAGCCCAGAGGTCCTTTA-TTTGAGCCCAGAGGTCCTTTA	chr1	212051486	TAGCCCAGAGGTCCTTTA	TTTGAGCCCAGAGGTCCTTTA	88754	VQSRTrancheINDEL99.50to99.90	0	none	0	0	28	1e-6
chr1-212051486-TAGCCCAGAGGTCCTTTA-TTTGGAAGCCCAGAGGTCCTTTA	chr1	212051486	TAGCCCAGAGGTCCTTTA	TTTGGAAGCCCAGAGGTCCTTTA	88754	VQSRTrancheINDEL99.50to99.90	0	none	0	0	28	1e-6
chr1-212051486-TAGCCCAGAGGTCCTTTA-TTTGGAGCCCAGAGGTCCTTTA	chr1	212051486	TAGCCCAGAGGTCCTTTA	TTTGGAGCCCAGAGGTCCTTTA	88754	VQSRTrancheINDEL99.50to99.90	0	none	0	0	28	1e-6
chr1-212051486-TAGCCCAGAGGTCCTTTA-TTTTA	chr1	212051486	TAGCCCAGAGGTCCTTTA	TTTTA	88754	VQSRTrancheINDEL99.50to99.90	0	none	0.00311	0	28	0.00311
chr1-212051486-TAGCCCAGAGGTCCTTTA-TTTTGAGCCCAGAGGTCCTTTA	chr1	212051486	TAGCCCAGAGGTCCTTTA	TTTTGAGCCCAGAGGTCCTTTA	88754	VQSRTrancheINDEL99.50to99.90	0	none	9e-6	0	28	9e-6
chr1-212051486-TAGCCCAGAGGTCCTTTA-TTTTTTTGGAGCCCAGAGGTCCTTTA	chr1	212051486	TAGCCCAGAGGTCCTTTA	TTTTTTTGGAGCCCAGAGGTCCTTTA	88754	VQSRTrancheINDEL99.50to99.90	0	none	0	0	28	1e-6
chr1-212051486-TAGCCCAGAGGTCCTTTA-TTTTTTTTGAGCCCAGAGGTCCTTTA	chr1	212051486	TAGCCCAGAGGTCCTTTA	TTTTTTTTGAGCCCAGAGGTCCTTTA	88754	VQSRTrancheINDEL99.50to99.90	0	none	0	0	28	1e-6
chr1-212051487-AGCCCAGAGG-*	chr1	212051487	AGCCCAGAGG	*	588	VQSRTrancheINDEL99.50to99.90	0	none	0.02785000000000001	1	18	0.02785000000000001
chr1-212051487-AGCCCAGAGG-A	chr1	212051487	AGCCCAGAGG	A	588	VQSRTrancheINDEL99.50to99.90	0	none	9e-6	0	18	9e-6
chr1-212051487-AGCCCAGAGG-GGCCCAGAGG	chr1	212051487	AGCCCAGAGG	GGCCCAGAGG	588	VQSRTrancheINDEL99.50to99.90	0	none	2.08e-4	0	18	2.08e-4
chr1-212051487-AGCCCAGAGG-TGCCCAGAGG	chr1	212051487	AGCCCAGAGG	TGCCCAGAGG	588	VQSRTrancheINDEL99.50to99.90	0	none	1.27e-4	0	18	1.27e-4
chr1-212051488-GCCCAGAGGTCCTTTA-*	chr1	212051488	GCCCAGAGGTCCTTTA	*	699	VQSRTrancheINDEL99.50to99.90	0	none	0.023463	1	14	0.023463
chr1-212051488-GCCCAGAGGTCCTTTA-ACCCAGAGGTCCTTTA	chr1	212051488	GCCCAGAGGTCCTTTA	ACCCAGAGGTCCTTTA	699	VQSRTrancheINDEL99.50to99.90	0	none	9e-6	0	14	9e-6
chr1-212051488-GCCCAGAGGTCCTTTA-CCCCAGAGGTCCTTTA	chr1	212051488	GCCCAGAGGTCCTTTA	CCCCAGAGGTCCTTTA	699	VQSRTrancheINDEL99.50to99.90	0	none	9e-6	0	14	9e-6
chr1-212051488-GCCCAGAGGTCCTTTA-G	chr1	212051488	GCCCAGAGGTCCTTTA	G	699	VQSRTrancheINDEL99.50to99.90	0	none	9e-6	0	14	9e-6
chr1-212051488-GCCCAGAGGTCCTTTA-GAGAGGTCCTTTA	chr1	212051488	GCCCAGAGGTCCTTTA	GAGAGGTCCTTTA	699	VQSRTrancheINDEL99.50to99.90	0	none	0	0	14	1e-6
chr1-212051488-GCCCAGAGGTCCTTTA-GGGTCCTTTA	chr1	212051488	GCCCAGAGGTCCTTTA	GGGTCCTTTA	699	VQSRTrancheINDEL99.50to99.90	0	none	0	0	14	1e-6
chr1-212051488-GCCCAGAGGTCCTTTA-TCCCAGAGGTCCTTTA	chr1	212051488	GCCCAGAGGTCCTTTA	TCCCAGAGGTCCTTTA	699	VQSRTrancheINDEL99.50to99.90	0	none	2.93e-4	0	14	2.93e-4
chr1-212051489-C-*	chr1	212051489	C	*	424	PASS	0	none	0.023251	1	16	0.023251
chr1-212051489-C-A	chr1	212051489	C	A	424	PASS	0	none	3.6999999999999985e-5	0	16	3.6999999999999985e-5
chr1-212051489-C-G	chr1	212051489	C	G	424	PASS	2.042e-5	nfe	3.6999999999999985e-5	0	16	3.6999999999999985e-5
chr1-212051489-C-T	chr1	212051489	C	T	424	PASS	4.023e-5	nfe	9e-6	0	16	4.023e-5
chr1-212051491-C-*	chr1	212051491	C	*	104	PASS	0	none	0.023228	1	20	0.023228
chr1-212051491-C-A	chr1	212051491	C	A	104	PASS	1.922e-5	nfe	1.27e-4	0	20	1.27e-4
chr1-212051492-A-*	chr1	212051492	A	*	124	PASS	0	none	0.023204	1	24	0.023204
chr1-212051492-A-C	chr1	212051492	A	C	124	PASS	1.083e-5	nfe	0	0	24	1.083e-5
chr1-212051492-A-G	chr1	212051492	A	G	124	PASS	0	none	0	0	24	1e-6
chr1-212051492-A-T	chr1	212051492	A	T	124	PASS	4.51e-6	nfe	0	0	24	4.51e-6
chr1-212051493-G-*	chr1	212051493	G	*	281	PASS	0	none	0.023176	1	22	0.023176
chr1-212051493-G-A	chr1	212051493	G	A	281	PASS	0	none	5.2999999999999994e-5	0	22	5.2999999999999994e-5
chr1-212051493-G-T	chr1	212051493	G	T	281	PASS	0	none	5.2999999999999994e-5	0	22	5.2999999999999994e-5
chr1-212051494-A-*	chr1	212051494	A	*	1378	PASS	0	none	0.023179	1	24	0.023179
chr1-212051494-A-G	chr1	212051494	A	G	1378	PASS	7.494e-5	amr	4.260000000000005e-4	0	24	4.260000000000005e-4
chr1-212051494-A-T	chr1	212051494	A	T	1378	PASS	1.4503e-4	nfe	3.3700000000000044e-4	0	24	3.3700000000000044e-4
chr1-212051495-G-*	chr1	212051495	G	*	7529	PASS	0	none	0.023101	1	26	0.023101
chr1-212051495-G-T	chr1	212051495	G	T	7529	PASS	0.011774	afr	0.00112899999999999	0	26	0.011774
chr1-212051496-G-*	chr1	212051496	G	*	6191	PASS	0	none	0.02236500000000002	1	28	0.02236500000000002
chr1-212051496-G-T	chr1	212051496	G	T	6191	PASS	9.7421e-4	eas	7.250000000000005e-4	0	28	9.7421e-4
chr1-212051497-TCCTTTA-*	chr1	212051497	TCCTTTA	*	8565	VQSRTrancheINDEL99.50to99.90	0	none	0.018412	1	78	0.018412
chr1-212051497-TCCTTTA-ACCTTTA	chr1	212051497	TCCTTTA	ACCTTTA	8565	VQSRTrancheINDEL99.50to99.90	0	none	0	0	78	1e-6
chr1-212051497-TCCTTTA-CCCTTTA	chr1	212051497	TCCTTTA	CCCTTTA	8565	VQSRTrancheINDEL99.50to99.90	0	none	0	0	78	1e-6
chr1-212051497-TCCTTTA-GCCTTTA	chr1	212051497	TCCTTTA	GCCTTTA	8565	VQSRTrancheINDEL99.50to99.90	0	none	4.720000000000004e-4	0	78	4.720000000000004e-4
chr1-212051497-TCCTTTA-T	chr1	212051497	TCCTTTA	T	8565	VQSRTrancheINDEL99.50to99.90	5.047e-5	eas	9.390000000000004e-4	0	78	9.390000000000004e-4
chr1-212051497-TCCTTTA-TCTTTA	chr1	212051497	TCCTTTA	TCTTTA	8565	VQSRTrancheINDEL99.50to99.90	0	none	0	0	78	1e-6
chr1-212051497-TCCTTTA-TTTTA	chr1	212051497	TCCTTTA	TTTTA	8565	VQSRTrancheINDEL99.50to99.90	0	none	4.270000000000005e-4	0	78	4.270000000000005e-4
chr1-212051498-C-*	chr1	212051498	C	*	20149	VQSRTrancheINDEL99.50to99.90	0	none	0.02020400000000001	1	30	0.02020400000000001
chr1-212051498-C-A	chr1	212051498	C	A	20149	VQSRTrancheINDEL99.50to99.90	3.79e-6	nfe	2.2000000000000003e-5	0	30	2.2000000000000003e-5
chr1-212051498-C-CA	chr1	212051498	C	CA	20149	VQSRTrancheINDEL99.50to99.90	0	none	0	0	30	1e-6
chr1-212051498-C-G	chr1	212051498	C	G	20149	VQSRTrancheINDEL99.50to99.90	1.8368e-4	afr	1.87e-4	0	30	1.87e-4
chr1-212051498-C-T	chr1	212051498	C	T	20149	VQSRTrancheINDEL99.50to99.90	0.0023545	sas	0.002658	0	30	0.002658
chr1-212051499-C-*	chr1	212051499	C	*	25520	VQSRTrancheINDEL99.50to99.90	0	none	0.02007300000000002	1	28	0.02007300000000002
chr1-212051499-C-A	chr1	212051499	C	A	25520	VQSRTrancheINDEL99.50to99.90	1.454e-5	nfe	3.6999999999999985e-5	0	28	3.6999999999999985e-5
chr1-212051499-C-CT	chr1	212051499	C	CT	25520	VQSRTrancheINDEL99.50to99.90	3.75e-6	nfe	3.6999999999999985e-5	0	28	3.6999999999999985e-5
chr1-212051499-C-G	chr1	212051499	C	G	25520	VQSRTrancheINDEL99.50to99.90	0	none	5.2999999999999994e-5	0	28	5.2999999999999994e-5
chr1-212051499-C-T	chr1	212051499	C	T	25520	VQSRTrancheINDEL99.50to99.90	0.0048931	sas	0.006843	0	28	0.006843
chr1-212051500-TTTA-*	chr1	212051500	TTTA	*	1324	VQSRTrancheINDEL99.50to99.90	0	none	0.01597100000000002	1	94	0.01597100000000002
chr1-212051500-TTTA-CTTA	chr1	212051500	TTTA	CTTA	1324	VQSRTrancheINDEL99.50to99.90	0	none	3.6999999999999985e-5	0	94	3.6999999999999985e-5
chr1-212051500-TTTA-T	chr1	212051500	TTTA	T	1324	VQSRTrancheINDEL99.50to99.90	3.347e-5	afr	0	0	94	3.347e-5
chr1-212051501-TTA-*	chr1	212051501	TTA	*	598	VQSRTrancheINDEL99.50to99.90	0	none	0.01597400000000002	1	100	0.01597400000000002
chr1-212051501-TTA-CTA	chr1	212051501	TTA	CTA	598	VQSRTrancheINDEL99.50to99.90	0	none	0	0	100	1e-6
chr1-212051501-TTA-T	chr1	212051501	TTA	T	598	VQSRTrancheINDEL99.50to99.90	5.6749e-4	afr	1.27e-4	0	100	5.6749e-4
chr1-212051502-TA-*	chr1	212051502	TA	*	3748	VQSRTrancheINDEL99.50to99.90	0	none	0.01615900000000001	1	104	0.01615900000000001
chr1-212051502-TA-GA	chr1	212051502	TA	GA	3748	VQSRTrancheINDEL99.50to99.90	0	none	0	0	104	1e-6
chr1-212051502-TA-T	chr1	212051502	TA	T	3748	VQSRTrancheINDEL99.50to99.90	0.0041562	afr	4.270000000000005e-4	0	104	0.0041562
chr1-212051503-ATTT-*	chr1	212051503	ATTT	*	226228	ExcessHet	0	none	0.01538699999999999	1	18	0.01538699999999999
chr1-212051503-ATTT-A	chr1	212051503	ATTT	A	226228	ExcessHet	0	none	9e-6	0	18	9e-6
chr1-212051503-ATTT-AT	chr1	212051503	ATTT	AT	226228	ExcessHet	0	none	0.00100899999999999	0	18	0.00100899999999999
chr1-212051503-ATTT-ATT	chr1	212051503	ATTT	ATT	226228	ExcessHet	0	none	0.04635300000000002	1	18	0.04635300000000002
chr1-212051503-ATTT-ATTTT	chr1	212051503	ATTT	ATTTT	226228	ExcessHet	0	none	0.05074500000000001	6	18	0.05074500000000001
chr1-212051503-ATTT-ATTTTT	chr1	212051503	ATTT	ATTTTT	226228	ExcessHet	0	none	6.320000000000003e-4	0	18	6.320000000000003e-4
chr1-212051503-ATTT-CTTT	chr1	212051503	ATTT	CTTT	226228	ExcessHet	0	none	9e-6	0	18	9e-6
chr1-212051503-ATTT-GTTT	chr1	212051503	ATTT	GTTT	226228	ExcessHet	0	none	2.2000000000000003e-5	0	18	2.2000000000000003e-5
chr1-212051503-ATTT-TTTT	chr1	212051503	ATTT	TTTT	226228	ExcessHet	0	none	0.00854799999999998	0	18	0.00854799999999998
chr1-212051604-G-T	chr1	212051604	G	T	8295524	VQSRTrancheSNP99.80to99.90	0.39319	nfe	0.36723999999999934	53	134	0.39319
chr1-212051873-G-A	chr1	212051873	G	A	11944285	PASS	0.51392	sas	0.5515500000000001	76	134	0.5515500000000001
chr1-212052001-T-C	chr1	212052001	T	C	33118143	PASS	0.99731	nfe	0.9899700000000003	134	134	0.99731
chr1-212052002-G-A	chr1	212052002	G	A	10146901	PASS	0.40259	mid	0.37210499999999946	54	134	0.40259
chr1-212052105-T-A	chr1	212052105	T	A	154801	PASS	0.0092958	mid	0.005571	3	134	0.0092958
chr1-212052134-C-T	chr1	212052134	C	T	500	PASS	0	none	0	1	134	1e-6
chr1-212062815-G-T	chr1	212062815	G	T	14279273	PASS	0.99102	eas	0.935693	124	134	0.99102
chr1-212064871-G-A	chr1	212064871	G	A	211765	PASS	0.015249	nfe	0.01167899999999999	4	134	0.015249
chr1-212066721-G-A	chr1	212066721	G	A	5326731	PASS	0.56826	eas	0.37102399999999947	50	134	0.56826
chr1-212066915-G-A	chr1	212066915	G	A	294914	PASS	0.04224	afr	0.01632800000000001	4	134	0.04224
chr1-212068372-TAAAA-AAAAA	chr1	212068372	TAAAA	AAAAA	3940950	ExcessHet	0	none	1.88e-4	0	128	1.88e-4
chr1-212068372-TAAAA-T	chr1	212068372	TAAAA	T	3940950	ExcessHet	8.979e-5	sas	2.7300000000000035e-4	0	128	2.7300000000000035e-4
chr1-212068372-TAAAA-TA	chr1	212068372	TAAAA	TA	3940950	ExcessHet	0	none	0.006653	1	128	0.006653
chr1-212068372-TAAAA-TAA	chr1	212068372	TAAAA	TAA	3940950	ExcessHet	0	none	0.08177400000000001	7	128	0.08177400000000001
chr1-212068372-TAAAA-TAAA	chr1	212068372	TAAAA	TAAA	3940950	ExcessHet	0	none	0.3772859999999996	60	128	0.3772859999999996
chr1-212068372-TAAAA-TAAAAA	chr1	212068372	TAAAA	TAAAAA	3940950	ExcessHet	0	none	0.04059200000000002	3	128	0.04059200000000002
chr1-212068372-TAAAA-TAAAAAA	chr1	212068372	TAAAA	TAAAAAA	3940950	ExcessHet	0	none	0.05219800000000002	4	128	0.05219800000000002
chr1-212068372-TAAAA-TAAAAAAA	chr1	212068372	TAAAA	TAAAAAAA	3940950	ExcessHet	0	none	0.00214	0	128	0.00214
chr1-212068372-TAAAA-TAAAAAAAA	chr1	212068372	TAAAA	TAAAAAAAA	3940950	ExcessHet	0	none	9e-6	0	128	9e-6
chr1-212068372-TAAAA-TAATAAAAAAAA	chr1	212068372	TAAAA	TAATAAAAAAAA	3940950	ExcessHet	0	none	0	0	128	1e-6
chr1-212068373-A-*	chr1	212068373	A	*	7993	PASS	0	none	0.4380469999999999	59	114	0.4380469999999999
chr1-212068373-A-T	chr1	212068373	A	T	7993	PASS	0.023041	amr	0.00101099999999999	0	114	0.023041
chr1-212068506-T-C	chr1	212068506	T	C	1055796	PASS	0.51549	eas	0.07404100000000001	11	134	0.51549
chr1-212068606-A-G	chr1	212068606	A	G	30295	PASS	0.0026474	nfe	0.00113199999999999	1	134	0.0026474
chr1-212072002-A-G	chr1	212072002	A	G	969436	PASS	0.1795	amr	0.07755200000000002	4	134	0.1795
chr1-212072306-G-A	chr1	212072306	G	A	213604	PASS	0.043124	afr	0.01630100000000001	4	134	0.043124
chr1-212072306-G-T	chr1	212072306	G	T	213604	PASS	5.68e-6	nfe	0	0	134	5.68e-6
chr1-212077761-A-G	chr1	212077761	A	G	1834986	PASS	0.93813	nfe	0.654274	2	2	0.93813
chr1-212077817-A-T	chr1	212077817	A	T	216328	PASS	0.15297	amr	0.05683400000000001	1	16	0.15297
chr1-212078024-TG-*	chr1	212078024	TG	*	62860.97	PASS	0	none	3.6999999999999985e-5	0	134	3.6999999999999985e-5
chr1-212078024-TG-T	chr1	212078024	TG	T	62860.97	PASS	0.029471	afr	0.01346199999999999	4	134	0.029471
chr1-212078025-GTT-*	chr1	212078025	GTT	*	5536478	PASS	0	none	0.01305799999999998	4	104	0.01305799999999998
chr1-212078025-GTT-G	chr1	212078025	GTT	G	5536478	PASS	2.25e-6	nfe	1.0799999999999996e-4	0	104	1.0799999999999996e-4
chr1-212078025-GTT-GT	chr1	212078025	GTT	GT	5536478	PASS	0	none	0.8119220000000001	92	104	0.8119220000000001
chr1-212078025-GTT-GTTT	chr1	212078025	GTT	GTTT	5536478	PASS	0	none	9.869999999999992e-4	0	104	9.869999999999992e-4
chr1-212078025-GTT-GTTTT	chr1	212078025	GTT	GTTTT	5536478	PASS	0	none	3.6999999999999985e-5	0	104	3.6999999999999985e-5
chr1-212078025-GTT-GTTTTT	chr1	212078025	GTT	GTTTTT	5536478	PASS	0	none	0	0	104	1e-6
chr1-212078025-GTT-GTTTTTT	chr1	212078025	GTT	GTTTTTT	5536478	PASS	0	none	9e-6	0	104	9e-6
chr1-212078025-GTT-GTTTTTTTTTTTT	chr1	212078025	GTT	GTTTTTTTTTTTT	5536478	PASS	0	none	0	0	104	1e-6
chr1-212078025-GTT-TTT	chr1	212078025	GTT	TTT	5536478	PASS	0	none	0.00151999999999999	0	104	0.00151999999999999
chr1-212078036-C-*	chr1	212078036	C	*	685	PASS	0	none	0.003295	0	124	0.003295
chr1-212078036-C-A	chr1	212078036	C	A	685	PASS	3.191e-5	nfe	4.270000000000005e-4	0	124	4.270000000000005e-4
chr1-212078036-C-T	chr1	212078036	C	T	685	PASS	1.624e-5	nfe	2.2999999999999995e-4	0	124	2.2999999999999995e-4
chr1-212078060-G-A	chr1	212078060	G	A	607798	PASS	0.15358	sas	0.07526500000000001	14	130	0.15358
chr1-212078060-G-C	chr1	212078060	G	C	607798	PASS	2.9444e-4	nfe	7.099999999999998e-5	0	130	2.9444e-4
chr1-212078060-G-T	chr1	212078060	G	T	607798	PASS	0	none	2.2000000000000003e-5	0	130	2.2000000000000003e-5
chr1-212080575-AT-A	chr1	212080575	AT	A	791763.97	PASS	0.076161	nfe	0.05463800000000002	7	134	0.076161
chr1-212080902-C-G	chr1	212080902	C	G	717398	PASS	0.15395	amr	0.076104	4	134	0.15395
chr1-212099451-G-C	chr1	212099451	G	C	346292	PASS	0.85588	nfe	0.218316	0	0	0.85588
chr1-212099788-T-A	chr1	212099788	T	A	815206	PASS	0	none	9e-6	0	0	9e-6
chr1-212099788-T-C	chr1	212099788	T	C	815206	PASS	0.90479	nfe	0.4022099999999995	0	0	0.90479
chr1-212100264-G-A	chr1	212100264	G	A	750168	PASS	0.036979	nfe	0.02788500000000001	1	134	0.036979
chr1-212100297-C-T	chr1	212100297	C	T	35365549	PASS	0.99168	eas	0.953522	128	134	0.99168
chr1-212100918-G-T	chr1	212100918	G	T	1419	VQSRTrancheSNP99.80to99.90	3.171e-5	nfe	0	1	134	3.171e-5
chr1-212101071-A-C	chr1	212101071	A	C	29736925	PASS	0.99175	eas	0.9808380000000008	131	134	0.99175
chr1-212101161-CTTT-C	chr1	212101161	CTTT	C	3690850	ExcessHet	4.53e-5	nfe	2.2000000000000003e-5	0	130	4.53e-5
chr1-212101161-CTTT-CT	chr1	212101161	CTTT	CT	3690850	ExcessHet	0	none	0.00194099999999999	0	130	0.00194099999999999
chr1-212101161-CTTT-CTT	chr1	212101161	CTTT	CTT	3690850	ExcessHet	0	none	0.03867600000000002	2	130	0.03867600000000002
chr1-212101161-CTTT-CTTTT	chr1	212101161	CTTT	CTTTT	3690850	ExcessHet	0	none	0.42723299999999975	63	130	0.42723299999999975
chr1-212101161-CTTT-CTTTTT	chr1	212101161	CTTT	CTTTTT	3690850	ExcessHet	0	none	0.045713	3	130	0.045713
chr1-212101161-CTTT-CTTTTTT	chr1	212101161	CTTT	CTTTTTT	3690850	ExcessHet	0	none	0.00134999999999999	0	130	0.00134999999999999
chr1-212101161-CTTT-CTTTTTTT	chr1	212101161	CTTT	CTTTTTTT	3690850	ExcessHet	0	none	3.6999999999999985e-5	0	130	3.6999999999999985e-5
chr1-212101161-CTTT-CTTTTTTTT	chr1	212101161	CTTT	CTTTTTTTT	3690850	ExcessHet	0	none	0	0	130	1e-6
chr1-212101161-CTTT-CTTTTTTTTT	chr1	212101161	CTTT	CTTTTTTTTT	3690850	ExcessHet	0	none	0	0	130	1e-6
chr1-212101161-CTTT-TTTT	chr1	212101161	CTTT	TTTT	3690850	ExcessHet	0	none	2.5100000000000014e-4	0	130	2.5100000000000014e-4
chr1-212101176-A-*	chr1	212101176	A	*	3288	PASS	0	none	1.27e-4	0	118	1.27e-4
chr1-212101176-A-T	chr1	212101176	A	T	3288	PASS	8.0516e-4	nfe	0.004006	0	118	0.004006
chr1-212102934-A-G	chr1	212102934	A	G	1005643	PASS	0.18502	eas	0.063249	10	134	0.18502
chr1-212189967-CA-C	chr1	212189967	CA	C	21502.97	PASS	0	none	0.01490499999999998	0	0	0.01490499999999998
chr1-212189967-CA-CAA	chr1	212189967	CA	CAA	21502.97	PASS	0	none	8.9e-5	0	0	8.9e-5
chr1-212190240-TTGTCTGGGAAGCGAGGAGCGCCTCTGCCTGGCCGCCCCACTGTCTGGGAAGCGAGGAGCGCCTCTGCCTGGCCGCCCCAC-CTGTCTGGGAAGCGAGGAGCGCCTCTGCCTGGCCGCCCCACTGTCTGGGAAGCGAGGAGCGCCTCTGCCTGGCCGCCCCAC	chr1	212190240	TTGTCTGGGAAGCGAGGAGCGCCTCTGCCTGGCCGCCCCACTGTCTGGGAAGCGAGGAGCGCCTCTGCCTGGCCGCCCCAC	CTGTCTGGGAAGCGAGGAGCGCCTCTGCCTGGCCGCCCCACTGTCTGGGAAGCGAGGAGCGCCTCTGCCTGGCCGCCCCAC	14234	PASS	0	none	1.27e-4	0	0	1.27e-4
chr1-212190240-TTGTCTGGGAAGCGAGGAGCGCCTCTGCCTGGCCGCCCCACTGTCTGGGAAGCGAGGAGCGCCTCTGCCTGGCCGCCCCAC-T	chr1	212190240	TTGTCTGGGAAGCGAGGAGCGCCTCTGCCTGGCCGCCCCACTGTCTGGGAAGCGAGGAGCGCCTCTGCCTGGCCGCCCCAC	T	14234	PASS	0	none	9e-6	0	0	9e-6
chr1-212190240-TTGTCTGGGAAGCGAGGAGCGCCTCTGCCTGGCCGCCCCACTGTCTGGGAAGCGAGGAGCGCCTCTGCCTGGCCGCCCCAC-TTGTCTGGGAAGCGAGGAGCGCCTCTGCCTGGCCGCCCCAC	chr1	212190240	TTGTCTGGGAAGCGAGGAGCGCCTCTGCCTGGCCGCCCCACTGTCTGGGAAGCGAGGAGCGCCTCTGCCTGGCCGCCCCAC	TTGTCTGGGAAGCGAGGAGCGCCTCTGCCTGGCCGCCCCAC	14234	PASS	0	none	0.00861999999999998	0	0	0.00861999999999998
chr1-212190252-CGAGGAGCGCCTCTGCCTGGCCGCCCCACTGTCTGGGAAGCGAGGAGCGCCTCTGCCTGGCCGCCCCACTGTCTGGGAAGT-*	chr1	212190252	CGAGGAGCGCCTCTGCCTGGCCGCCCCACTGTCTGGGAAGCGAGGAGCGCCTCTGCCTGGCCGCCCCACTGTCTGGGAAGT	*	96	PASS	0	none	0.00867199999999999	0	0	0.00867199999999999
chr1-212190252-CGAGGAGCGCCTCTGCCTGGCCGCCCCACTGTCTGGGAAGCGAGGAGCGCCTCTGCCTGGCCGCCCCACTGTCTGGGAAGT-C	chr1	212190252	CGAGGAGCGCCTCTGCCTGGCCGCCCCACTGTCTGGGAAGCGAGGAGCGCCTCTGCCTGGCCGCCCCACTGTCTGGGAAGT	C	96	PASS	0	none	0	0	0	1e-6
chr1-212190252-CGAGGAGCGCCTCTGCCTGGCCGCCCCACTGTCTGGGAAGCGAGGAGCGCCTCTGCCTGGCCGCCCCACTGTCTGGGAAGT-TGAGGAGCGCCTCTGCCTGGCCGCCCCACTGTCTGGGAAGCGAGGAGCGCCTCTGCCTGGCCGCCCCACTGTCTGGGAAGT	chr1	212190252	CGAGGAGCGCCTCTGCCTGGCCGCCCCACTGTCTGGGAAGCGAGGAGCGCCTCTGCCTGGCCGCCCCACTGTCTGGGAAGT	TGAGGAGCGCCTCTGCCTGGCCGCCCCACTGTCTGGGAAGCGAGGAGCGCCTCTGCCTGGCCGCCCCACTGTCTGGGAAGT	96	PASS	0	none	9e-6	0	0	9e-6
chr1-212285673-G-C	chr1	212285673	G	C	224185	PASS	0	none	9e-6	0	0	9e-6
chr1-212285673-G-T	chr1	212285673	G	T	224185	PASS	0.35277	nfe	0.09646100000000002	0	0	0.35277
chr1-212285915-A-G	chr1	212285915	A	G	166838	PASS	0.15345	afr	0.01994900000000001	0	2	0.15345
chr1-212285915-A-T	chr1	212285915	A	T	166838	PASS	0	none	0	0	2	1e-6
chr1-212286112-TGTC-T	chr1	212286112	TGTC	T	514504.97	PASS	8.439e-5	sas	2.2000000000000003e-5	0	134	8.439e-5
chr1-212286112-TGTC-TGTCGTC	chr1	212286112	TGTC	TGTCGTC	514504.97	PASS	0	none	0.01188899999999999	4	134	0.01188899999999999
chr1-212286128-G-C	chr1	212286128	G	C	264839	PASS	0.013228	nfe	0.00992799999999998	2	134	0.013228
chr1-212286273-C-G	chr1	212286273	C	G	402322	PASS	0.021156	nfe	0.01835700000000001	4	134	0.021156
chr1-212302231-T-C	chr1	212302231	T	C	502901	PASS	0.34316	eas	0.06346	8	132	0.34316
chr1-212306740-CATTT-C	chr1	212306740	CATTT	C	2075.97	PASS	0	none	0	0	0	1e-6
chr1-212306740-CATTT-CATTTATTT	chr1	212306740	CATTT	CATTTATTT	2075.97	PASS	0	none	8.890000000000005e-4	0	0	8.890000000000005e-4
chr1-212306740-CATTT-CATTTATTTATTT	chr1	212306740	CATTT	CATTTATTTATTT	2075.97	PASS	0	none	9e-6	0	0	9e-6
chr1-212309014-GATAT-G	chr1	212309014	GATAT	G	81668.97	ExcessHet	1.11e-6	nfe	2.2000000000000003e-5	0	128	2.2000000000000003e-5
chr1-212309014-GATAT-GAT	chr1	212309014	GATAT	GAT	81668.97	ExcessHet	0	none	0.031545	6	128	0.031545
chr1-212309014-GATAT-GATATAT	chr1	212309014	GATAT	GATATAT	81668.97	ExcessHet	0	none	0.00521	0	128	0.00521
chr1-212309014-GATAT-GATATATAT	chr1	212309014	GATAT	GATATATAT	81668.97	ExcessHet	0	none	9e-6	0	128	9e-6
chr1-212309016-T-*	chr1	212309016	T	*	68	VQSRTrancheSNP99.70to99.80	0	none	0.031624	6	128	0.031624
chr1-212309016-T-G	chr1	212309016	T	G	68	VQSRTrancheSNP99.70to99.80	0	none	2.2000000000000003e-5	0	128	2.2000000000000003e-5
chr1-212309018-T-*	chr1	212309018	T	*	695001	PASS	0	none	2.2000000000000003e-5	0	134	2.2000000000000003e-5
chr1-212309018-T-C	chr1	212309018	T	C	695001	PASS	0.045045	nfe	0.03529900000000002	5	134	0.045045
chr1-212309285-C-G	chr1	212309285	C	G	1083962	PASS	0.023763	afr	0.02195	4	134	0.023763
chr1-212309510-C-T	chr1	212309510	C	T	9162276	PASS	0.36942	nfe	0.3256299999999995	54	134	0.36942
chr1-212319623-T-*	chr1	212319623	T	*	44846	PASS	0	none	3.6999999999999985e-5	0	0	3.6999999999999985e-5
chr1-212319623-T-C	chr1	212319623	T	C	44846	PASS	0.13335	nfe	0.03830100000000001	0	0	0.13335
chr1-212333448-A-G	chr1	212333448	A	G	543001	PASS	0.3319	afr	0.03878700000000002	1	134	0.3319
chr1-212333448-A-T	chr1	212333448	A	T	543001	PASS	0	none	0	0	134	1e-6
chr1-212333907-C-T	chr1	212333907	C	T	96324	PASS	0.057396	nfe	0.028486	4	54	0.057396
chr1-212342271-C-T	chr1	212342271	C	T	5300971	PASS	0.35862	nfe	0.31239399999999967	50	134	0.35862
chr1-212347451-T-C	chr1	212347451	T	C	329095	PASS	0.069848	afr	0.02131500000000002	4	134	0.069848
chr1-212347542-CTTTT-C	chr1	212347542	CTTTT	C	915150	ExcessHet	8.251e-5	nfe	2.2899999999999996e-4	0	68	2.2899999999999996e-4
chr1-212347542-CTTTT-CT	chr1	212347542	CTTTT	CT	915150	ExcessHet	0	none	0.003797	0	68	0.003797
chr1-212347542-CTTTT-CTT	chr1	212347542	CTTTT	CTT	915150	ExcessHet	0	none	0.03893000000000002	3	68	0.03893000000000002
chr1-212347542-CTTTT-CTTT	chr1	212347542	CTTTT	CTTT	915150	ExcessHet	0	none	0.2589279999999998	15	68	0.2589279999999998
chr1-212347542-CTTTT-CTTTTT	chr1	212347542	CTTTT	CTTTTT	915150	ExcessHet	0	none	0.07115400000000001	5	68	0.07115400000000001
chr1-212347542-CTTTT-CTTTTTT	chr1	212347542	CTTTT	CTTTTTT	915150	ExcessHet	0	none	0.002136	0	68	0.002136
chr1-212347542-CTTTT-CTTTTTTT	chr1	212347542	CTTTT	CTTTTTTT	915150	ExcessHet	0	none	2.2000000000000003e-5	0	68	2.2000000000000003e-5
chr1-212347542-CTTTT-CTTTTTTTT	chr1	212347542	CTTTT	CTTTTTTTT	915150	ExcessHet	0	none	0	0	68	1e-6
chr1-212347542-CTTTT-TTTTT	chr1	212347542	CTTTT	TTTTT	915150	ExcessHet	0	none	9.390000000000004e-4	0	68	9.390000000000004e-4
chr1-212347543-T-*	chr1	212347543	T	*	293	PASS	0	none	0.3025779999999993	18	44	0.3025779999999993
chr1-212347543-T-A	chr1	212347543	T	A	293	PASS	1.2396e-4	nfe	9e-6	0	44	1.2396e-4
chr1-212347544-T-*	chr1	212347544	T	*	9219	PASS	0	none	0.04385000000000001	3	66	0.04385000000000001
chr1-212347544-T-A	chr1	212347544	T	A	9219	PASS	0.0032241	amr	8.200000000000003e-4	2	66	0.0032241
chr1-212347544-T-C	chr1	212347544	T	C	9219	PASS	1.226e-5	nfe	0	0	66	1.226e-5
chr1-212348297-T-G	chr1	212348297	T	G	13073498	PASS	0.92657	afr	0.7816900000000008	115	132	0.92657
chr1-212349343-C-A	chr1	212349343	C	A	20876	PASS	1.65e-6	nfe	9e-6	0	132	9e-6
chr1-212349343-C-T	chr1	212349343	C	T	20876	PASS	0.005111	nfe	0.002816	1	132	0.005111
chr1-212352671-G-C	chr1	212352671	G	C	2890089	PASS	0.29178	sas	0.143523	0	0	0.29178
chr1-212356617-T-C	chr1	212356617	T	C	49285	PASS	0.0060438	nfe	0.002816	1	134	0.0060438
chr1-212356840-AT-*	chr1	212356840	AT	*	761481	PASS	0	none	0	0	134	1e-6
chr1-212356840-AT-A	chr1	212356840	AT	A	761481	PASS	1.08e-6	nfe	2.2000000000000003e-5	0	134	2.2000000000000003e-5
chr1-212356840-AT-ATT	chr1	212356840	AT	ATT	761481	PASS	0	none	3.6999999999999985e-5	0	134	3.6999999999999985e-5
chr1-212356840-AT-TT	chr1	212356840	AT	TT	761481	PASS	0	none	0.03932000000000001	1	134	0.03932000000000001
chr1-212356850-T-C	chr1	212356850	T	C	16056081	PASS	0.99104	eas	0.9721120000000004	130	134	0.99104
chr1-212357317-CTTTTTTTT-*	chr1	212357317	CTTTTTTTT	*	1047117	ExcessHet	0	none	0	0	114	1e-6
chr1-212357317-CTTTTTTTT-ATTTTTTTT	chr1	212357317	CTTTTTTTT	ATTTTTTTT	1047117	ExcessHet	0	none	5.2999999999999994e-5	0	114	5.2999999999999994e-5
chr1-212357317-CTTTTTTTT-C	chr1	212357317	CTTTTTTTT	C	1047117	ExcessHet	4.29e-6	nfe	2.2000000000000003e-5	0	114	2.2000000000000003e-5
chr1-212357317-CTTTTTTTT-CTT	chr1	212357317	CTTTTTTTT	CTT	1047117	ExcessHet	0	none	5.180000000000002e-4	0	114	5.180000000000002e-4
chr1-212357317-CTTTTTTTT-CTTTTT	chr1	212357317	CTTTTTTTT	CTTTTT	1047117	ExcessHet	0	none	9e-6	0	114	9e-6
chr1-212357317-CTTTTTTTT-CTTTTTT	chr1	212357317	CTTTTTTTT	CTTTTTT	1047117	ExcessHet	0	none	0.004031	0	114	0.004031
chr1-212357317-CTTTTTTTT-CTTTTTTT	chr1	212357317	CTTTTTTTT	CTTTTTTT	1047117	ExcessHet	0	none	0.19641000000000003	39	114	0.19641000000000003
chr1-212357317-CTTTTTTTT-CTTTTTTTTT	chr1	212357317	CTTTTTTTT	CTTTTTTTTT	1047117	ExcessHet	0	none	0.142623	13	114	0.142623
chr1-212357317-CTTTTTTTT-CTTTTTTTTTT	chr1	212357317	CTTTTTTTT	CTTTTTTTTTT	1047117	ExcessHet	0	none	0.004311	2	114	0.004311
chr1-212357317-CTTTTTTTT-CTTTTTTTTTTT	chr1	212357317	CTTTTTTTT	CTTTTTTTTTTT	1047117	ExcessHet	0	none	5.2999999999999994e-5	0	114	5.2999999999999994e-5
chr1-212357317-CTTTTTTTT-CTTTTTTTTTTTT	chr1	212357317	CTTTTTTTT	CTTTTTTTTTTTT	1047117	ExcessHet	0	none	0	0	114	1e-6
chr1-212357317-CTTTTTTTT-TTTTTTTTT	chr1	212357317	CTTTTTTTT	TTTTTTTTT	1047117	ExcessHet	0	none	0.004644	0	114	0.004644
chr1-212357357-C-*	chr1	212357357	C	*	433	PASS	0	none	0	0	134	1e-6
chr1-212357357-C-G	chr1	212357357	C	G	433	PASS	1.027e-5	nfe	0	1	134	1.027e-5
chr1-212357797-C-T	chr1	212357797	C	T	15031	PASS	0	none	0.01080299999999999	0	0	0.01080299999999999
chr1-212357803-CAAAAA-AAAAAA	chr1	212357803	CAAAAA	AAAAAA	21531	VQSRTrancheINDEL97.00to99.00	0	none	5.850000000000005e-4	0	0	5.850000000000005e-4
chr1-212357803-CAAAAA-C	chr1	212357803	CAAAAA	C	21531	VQSRTrancheINDEL97.00to99.00	0	none	0	0	0	1e-6
chr1-212357803-CAAAAA-CA	chr1	212357803	CAAAAA	CA	21531	VQSRTrancheINDEL97.00to99.00	0	none	3.3700000000000044e-4	0	0	3.3700000000000044e-4
chr1-212357803-CAAAAA-CAA	chr1	212357803	CAAAAA	CAA	21531	VQSRTrancheINDEL97.00to99.00	0	none	2.500000000000001e-4	0	0	2.500000000000001e-4
chr1-212357803-CAAAAA-CAAA	chr1	212357803	CAAAAA	CAAA	21531	VQSRTrancheINDEL97.00to99.00	0	none	0.00127299999999999	0	0	0.00127299999999999
chr1-212357803-CAAAAA-CAAAA	chr1	212357803	CAAAAA	CAAAA	21531	VQSRTrancheINDEL97.00to99.00	0	none	0.002756	0	0	0.002756
chr1-212357803-CAAAAA-CAAAAAA	chr1	212357803	CAAAAA	CAAAAAA	21531	VQSRTrancheINDEL97.00to99.00	0	none	0.002656	0	0	0.002656
chr1-212357803-CAAAAA-CAAAAAAA	chr1	212357803	CAAAAA	CAAAAAAA	21531	VQSRTrancheINDEL97.00to99.00	0	none	0.00105599999999999	0	0	0.00105599999999999
chr1-212357803-CAAAAA-CAAAAAAAA	chr1	212357803	CAAAAA	CAAAAAAAA	21531	VQSRTrancheINDEL97.00to99.00	0	none	0.00110399999999999	0	0	0.00110399999999999
chr1-212357803-CAAAAA-CAAAAAAAAA	chr1	212357803	CAAAAA	CAAAAAAAAA	21531	VQSRTrancheINDEL97.00to99.00	0	none	4.940000000000003e-4	0	0	4.940000000000003e-4
chr1-212357803-CAAAAA-CAAAAAAAAAA	chr1	212357803	CAAAAA	CAAAAAAAAAA	21531	VQSRTrancheINDEL97.00to99.00	0	none	4.940000000000003e-4	0	0	4.940000000000003e-4
chr1-212357803-CAAAAA-CAAAAAAAAAAA	chr1	212357803	CAAAAA	CAAAAAAAAAAA	21531	VQSRTrancheINDEL97.00to99.00	0	none	5.620000000000005e-4	0	0	5.620000000000005e-4
chr1-212357803-CAAAAA-CAAAAAAAAAAAA	chr1	212357803	CAAAAA	CAAAAAAAAAAAA	21531	VQSRTrancheINDEL97.00to99.00	0	none	3.810000000000003e-4	0	0	3.810000000000003e-4
chr1-212357803-CAAAAA-CAAAAAAAAAAAAA	chr1	212357803	CAAAAA	CAAAAAAAAAAAAA	21531	VQSRTrancheINDEL97.00to99.00	0	none	2.2000000000000003e-5	0	0	2.2000000000000003e-5
chr1-212357803-CAAAAA-CAAAAAAAAAAAAAA	chr1	212357803	CAAAAA	CAAAAAAAAAAAAAA	21531	VQSRTrancheINDEL97.00to99.00	0	none	9e-6	0	0	9e-6
chr1-212357819-G-*	chr1	212357819	G	*	7885	PASS	0	none	4.03e-4	0	0	4.03e-4
chr1-212357819-G-A	chr1	212357819	G	A	7885	PASS	0	none	0.004783	0	0	0.004783
chr1-212357844-T-C	chr1	212357844	T	C	111518	PASS	0.62132	nfe	0.073531	0	0	0.62132
chr1-212357921-C-T	chr1	212357921	C	T	44070	PASS	0.32836	eas	0.02897400000000002	0	0	0.32836
chr1-212358935-T-*	chr1	212358935	T	*	52570	PASS	0	none	9e-6	0	124	9e-6
chr1-212358935-T-C	chr1	212358935	T	C	52570	PASS	0.0095783	nfe	0.00789599999999998	1	124	0.0095783
chr1-212360768-TAA-CAA	chr1	212360768	TAA	CAA	12987	VQSRTrancheINDEL95.00to96.00	0	none	3.6999999999999985e-5	0	132	3.6999999999999985e-5
chr1-212360768-TAA-T	chr1	212360768	TAA	T	12987	VQSRTrancheINDEL95.00to96.00	3.1e-7	nfe	2.2000000000000003e-5	0	132	2.2000000000000003e-5
chr1-212360768-TAA-TA	chr1	212360768	TAA	TA	12987	VQSRTrancheINDEL95.00to96.00	0	none	0.006783	0	132	0.006783
chr1-212360768-TAA-TAAA	chr1	212360768	TAA	TAAA	12987	VQSRTrancheINDEL95.00to96.00	0	none	0.003423	0	132	0.003423
chr1-212360768-TAA-TAAAA	chr1	212360768	TAA	TAAAA	12987	VQSRTrancheINDEL95.00to96.00	0	none	2.2000000000000003e-5	0	132	2.2000000000000003e-5
chr1-212360768-TAA-TAAAAA	chr1	212360768	TAA	TAAAAA	12987	VQSRTrancheINDEL95.00to96.00	0	none	0	0	132	1e-6
chr1-212360786-C-A	chr1	212360786	C	A	21480	PASS	0	none	0	0	134	1e-6
chr1-212360786-C-T	chr1	212360786	C	T	21480	PASS	0.0022171	nfe	0.00139899999999999	1	134	0.0022171
chr1-212361035-T-A	chr1	212361035	T	A	854598	PASS	0.36903	nfe	0.227956	38	90	0.36903
chr1-212361035-T-C	chr1	212361035	T	C	854598	PASS	0	none	0	0	90	1e-6
chr1-212361106-T-C	chr1	212361106	T	C	345880	PASS	0.37546	afr	0.111199	9	24	0.37546
chr1-212365049-G-A	chr1	212365049	G	A	847	PASS	4.163e-5	nfe	2.2000000000000003e-5	1	134	4.163e-5
chr1-212365114-T-G	chr1	212365114	T	G	360562	PASS	0.07687	eas	0.03889300000000002	6	134	0.07687
chr1-212365230-C-T	chr1	212365230	C	T	774894	PASS	0.32576	afr	0.038334	1	134	0.32576
chr1-212365425-GATTC-*	chr1	212365425	GATTC	*	829	VQSRTrancheINDEL99.50to99.90	0	none	2.2000000000000003e-5	0	110	2.2000000000000003e-5
chr1-212365425-GATTC-CATTC	chr1	212365425	GATTC	CATTC	829	VQSRTrancheINDEL99.50to99.90	0	none	0	0	110	1e-6
chr1-212365425-GATTC-G	chr1	212365425	GATTC	G	829	VQSRTrancheINDEL99.50to99.90	0	none	0	0	110	1e-6
chr1-212365425-GATTC-GC	chr1	212365425	GATTC	GC	829	VQSRTrancheINDEL99.50to99.90	0	none	0	0	110	1e-6
chr1-212365425-GATTC-GTATTC	chr1	212365425	GATTC	GTATTC	829	VQSRTrancheINDEL99.50to99.90	0	none	0	0	110	1e-6
chr1-212365425-GATTC-GTTC	chr1	212365425	GATTC	GTTC	829	VQSRTrancheINDEL99.50to99.90	0	none	0	0	110	1e-6
chr1-212365425-GATTC-GTTTATTC	chr1	212365425	GATTC	GTTTATTC	829	VQSRTrancheINDEL99.50to99.90	0	none	9e-6	0	110	9e-6
chr1-212365425-GATTC-TATTC	chr1	212365425	GATTC	TATTC	829	VQSRTrancheINDEL99.50to99.90	0	none	7.270000000000005e-4	0	110	7.270000000000005e-4
chr1-212365429-CTTTTTT-*	chr1	212365429	CTTTTTT	*	1626626	ExcessHet	0	none	3.3800000000000046e-4	0	104	3.3800000000000046e-4
chr1-212365429-CTTTTTT-ATTTTTT	chr1	212365429	CTTTTTT	ATTTTTT	1626626	ExcessHet	0	none	1.88e-4	0	104	1.88e-4
chr1-212365429-CTTTTTT-C	chr1	212365429	CTTTTTT	C	1626626	ExcessHet	4.2155e-4	amr	2.9400000000000004e-4	1	104	4.2155e-4
chr1-212365429-CTTTTTT-CT	chr1	212365429	CTTTTTT	CT	1626626	ExcessHet	0	none	0.003344	0	104	0.003344
chr1-212365429-CTTTTTT-CTT	chr1	212365429	CTTTTTT	CTT	1626626	ExcessHet	0	none	0.01101599999999999	1	104	0.01101599999999999
chr1-212365429-CTTTTTT-CTTT	chr1	212365429	CTTTTTT	CTTT	1626626	ExcessHet	0	none	0.03394100000000001	4	104	0.03394100000000001
chr1-212365429-CTTTTTT-CTTTT	chr1	212365429	CTTTTTT	CTTTT	1626626	ExcessHet	0	none	0.109427	10	104	0.109427
chr1-212365429-CTTTTTT-CTTTTT	chr1	212365429	CTTTTTT	CTTTTT	1626626	ExcessHet	0	none	0.26338799999999946	40	104	0.26338799999999946
chr1-212365429-CTTTTTT-CTTTTTTT	chr1	212365429	CTTTTTT	CTTTTTTT	1626626	ExcessHet	0	none	0.07499800000000002	3	104	0.07499800000000002
chr1-212365429-CTTTTTT-CTTTTTTTT	chr1	212365429	CTTTTTT	CTTTTTTTT	1626626	ExcessHet	0	none	0.00758	0	104	0.00758
chr1-212365429-CTTTTTT-CTTTTTTTTT	chr1	212365429	CTTTTTT	CTTTTTTTTT	1626626	ExcessHet	0	none	5.640000000000005e-4	0	104	5.640000000000005e-4
chr1-212365429-CTTTTTT-CTTTTTTTTTT	chr1	212365429	CTTTTTT	CTTTTTTTTTT	1626626	ExcessHet	0	none	7.099999999999998e-5	0	104	7.099999999999998e-5
chr1-212365429-CTTTTTT-CTTTTTTTTTTTT	chr1	212365429	CTTTTTT	CTTTTTTTTTTTT	1626626	ExcessHet	0	none	0	0	104	1e-6
chr1-212365429-CTTTTTT-CTTTTTTTTTTTTTTTTTTT	chr1	212365429	CTTTTTT	CTTTTTTTTTTTTTTTTTTT	1626626	ExcessHet	0	none	0	0	104	1e-6
chr1-212365429-CTTTTTT-TTTTTTT	chr1	212365429	CTTTTTT	TTTTTTT	1626626	ExcessHet	0	none	0.002764	0	104	0.002764
chr1-212365430-T-*	chr1	212365430	T	*	877	PASS	0	none	0.392381	53	104	0.392381
chr1-212365430-T-A	chr1	212365430	T	A	877	PASS	0.011418	nfe	8.9e-5	0	104	0.011418
chr1-212365430-T-C	chr1	212365430	T	C	877	PASS	0.012489	sas	9e-6	0	104	0.012489
chr1-212365431-T-*	chr1	212365431	T	*	65	PASS	0	none	0.16817300000000002	18	62	0.16817300000000002
chr1-212365431-T-A	chr1	212365431	T	A	65	PASS	3.7345e-4	nfe	9e-6	0	62	3.7345e-4
chr1-212365431-T-C	chr1	212365431	T	C	65	PASS	8.7057e-4	sas	2.2000000000000003e-5	0	62	8.7057e-4
chr1-212375381-A-G	chr1	212375381	A	G	231606	PASS	0.024264	afr	0.02160500000000001	4	132	0.024264
chr1-212377513-G-A	chr1	212377513	G	A	621666	PASS	0.27312	afr	0.03362300000000002	1	134	0.27312
chr1-212377764-C-T	chr1	212377764	C	T	20296	PASS	0.0026434	nfe	0.00120499999999999	1	134	0.0026434
chr1-212377773-C-T	chr1	212377773	C	T	457632	PASS	0.26447	afr	0.03157600000000001	1	134	0.26447
chr1-212377797-G-GCA	chr1	212377797	G	GCA	3763682	PASS	0.29223	sas	0.208002	26	134	0.29223
chr1-212377797-G-T	chr1	212377797	G	T	3763682	PASS	3.6726e-4	sas	9e-6	0	134	3.6726e-4
chr1-212379769-G-C	chr1	212379769	G	C	3940478	PASS	0.34952	nfe	0.2798119999999996	47	132	0.34952
chr1-212379901-AG-A	chr1	212379901	AG	A	52446.97	PASS	0.0030178	nfe	0.00157099999999999	1	134	0.0030178
chr1-212379987-C-T	chr1	212379987	C	T	1439	PASS	8.4e-7	nfe	0	1	134	1e-6
chr1-212385337-C-T	chr1	212385337	C	T	640305	PASS	0.024104	mid	0.017592	2	134	0.024104
chr1-212386985-G-A	chr1	212386985	G	A	636823	PASS	0.018668	nfe	0.01008499999999999	4	134	0.018668
chr1-212387215-G-A	chr1	212387215	G	A	337273	PASS	0.017203	nfe	0.01461799999999999	4	134	0.017203
chr1-212387220-AC-A	chr1	212387220	AC	A	3432987.97	PASS	0.33445	eas	0.152067	33	134	0.33445
chr1-212413829-C-T	chr1	212413829	C	T	309114	PASS	0.13587	afr	0.01938700000000001	1	134	0.13587
chr1-212413978-T-C	chr1	212413978	T	C	1271874	PASS	0.12215	amr	0.049802	11	134	0.12215
chr1-212414639-AC-A	chr1	212414639	AC	A	580	VQSRTrancheINDEL99.50to99.90	0	none	2.2000000000000003e-5	0	126	2.2000000000000003e-5
chr1-212414639-AC-ACC	chr1	212414639	AC	ACC	580	VQSRTrancheINDEL99.50to99.90	0	none	2.2000000000000003e-5	0	126	2.2000000000000003e-5
chr1-212414639-AC-ACCC	chr1	212414639	AC	ACCC	580	VQSRTrancheINDEL99.50to99.90	0	none	9e-6	0	126	9e-6
chr1-212414639-AC-ACCCCCCCCCCCCCAACCC	chr1	212414639	AC	ACCCCCCCCCCCCCAACCC	580	VQSRTrancheINDEL99.50to99.90	0	none	0	0	126	1e-6
chr1-212414639-AC-ACCCCCCCCCCCCCCAACC	chr1	212414639	AC	ACCCCCCCCCCCCCCAACC	580	VQSRTrancheINDEL99.50to99.90	0	none	9e-6	0	126	9e-6
chr1-212414639-AC-ACCCCCCCCCCCCCCACCC	chr1	212414639	AC	ACCCCCCCCCCCCCCACCC	580	VQSRTrancheINDEL99.50to99.90	0	none	7.099999999999998e-5	0	126	7.099999999999998e-5
chr1-212414639-AC-ACCCCCCCCCCCCCCTCCC	chr1	212414639	AC	ACCCCCCCCCCCCCCTCCC	580	VQSRTrancheINDEL99.50to99.90	0	none	0	0	126	1e-6
chr1-212414639-AC-CC	chr1	212414639	AC	CC	580	VQSRTrancheINDEL99.50to99.90	0	none	7.099999999999998e-5	0	126	7.099999999999998e-5
chr1-212414646-G-C	chr1	212414646	G	C	2354	PASS	0.0034491	nfe	0.00166499999999999	1	42	0.0034491
chr1-212414650-CGCATCCG-C	chr1	212414650	CGCATCCG	C	1055	VQSRTrancheINDEL95.00to96.00	0	none	0	0	132	1e-6
chr1-212414650-CGCATCCG-TGCATCCG	chr1	212414650	CGCATCCG	TGCATCCG	1055	VQSRTrancheINDEL95.00to96.00	0	none	0	1	132	1e-6
chr1-212414848-C-A	chr1	212414848	C	A	795890	PASS	0.12545	amr	0.049348	11	134	0.12545
chr1-212414864-C-A	chr1	212414864	C	A	4360759	PASS	0	none	0	0	134	1e-6
chr1-212414864-C-G	chr1	212414864	C	G	4360759	PASS	0.33874	nfe	0.27720899999999943	45	134	0.33874
chr1-212442533-T-*	chr1	212442533	T	*	7838841	PASS	0	none	9e-6	0	134	9e-6
chr1-212442533-T-C	chr1	212442533	T	C	7838841	PASS	0.60764	amr	0.4086779999999995	62	134	0.60764
chr1-212442738-CATTTT-C	chr1	212442738	CATTTT	C	2706599.97	PASS	1.671e-5	nfe	0	0	114	1.671e-5
chr1-212442738-CATTTT-CATTTTATTTT	chr1	212442738	CATTTT	CATTTTATTTT	2706599.97	PASS	0	none	0.240588	30	114	0.240588
chr1-212444254-G-A	chr1	212444254	G	A	8013	PASS	0.0011816	nfe	5.870000000000004e-4	1	130	0.0011816
chr1-212444487-C-A	chr1	212444487	C	A	3106658	PASS	0	none	0	0	134	1e-6
chr1-212444487-C-G	chr1	212444487	C	G	3106658	PASS	0.30754	amr	0.28085299999999963	44	134	0.30754
chr1-212444518-CGTGTGTGTGTGTGTGTGTGTGTGTGTGTGT-*	chr1	212444518	CGTGTGTGTGTGTGTGTGTGTGTGTGTGTGT	*	1811149	PASS	0	none	7.099999999999998e-5	0	102	7.099999999999998e-5
chr1-212444518-CGTGTGTGTGTGTGTGTGTGTGTGTGTGTGT-AGTGTGTGTGTGTGTGTGTGTGTGTGTGTGT	chr1	212444518	CGTGTGTGTGTGTGTGTGTGTGTGTGTGTGT	AGTGTGTGTGTGTGTGTGTGTGTGTGTGTGT	1811149	PASS	0	none	3.6999999999999985e-5	0	102	3.6999999999999985e-5
chr1-212444518-CGTGTGTGTGTGTGTGTGTGTGTGTGTGTGT-C	chr1	212444518	CGTGTGTGTGTGTGTGTGTGTGTGTGTGTGT	C	1811149	PASS	0	none	0	0	102	1e-6
chr1-212444518-CGTGTGTGTGTGTGTGTGTGTGTGTGTGTGT-CGTGTGT	chr1	212444518	CGTGTGTGTGTGTGTGTGTGTGTGTGTGTGT	CGTGTGT	1811149	PASS	0	none	5.2999999999999994e-5	0	102	5.2999999999999994e-5
chr1-212444518-CGTGTGTGTGTGTGTGTGTGTGTGTGTGTGT-CGTGTGTGT	chr1	212444518	CGTGTGTGTGTGTGTGTGTGTGTGTGTGTGT	CGTGTGTGT	1811149	PASS	0	none	3.6999999999999985e-5	0	102	3.6999999999999985e-5
chr1-212444518-CGTGTGTGTGTGTGTGTGTGTGTGTGTGTGT-CGTGTGTGTGTGT	chr1	212444518	CGTGTGTGTGTGTGTGTGTGTGTGTGTGTGT	CGTGTGTGTGTGT	1811149	PASS	0	none	2.2000000000000003e-5	0	102	2.2000000000000003e-5
chr1-212444518-CGTGTGTGTGTGTGTGTGTGTGTGTGTGTGT-CGTGTGTGTGTGTGT	chr1	212444518	CGTGTGTGTGTGTGTGTGTGTGTGTGTGTGT	CGTGTGTGTGTGTGT	1811149	PASS	0	none	0.00115499999999999	0	102	0.00115499999999999
chr1-212444518-CGTGTGTGTGTGTGTGTGTGTGTGTGTGTGT-CGTGTGTGTGTGTGTGT	chr1	212444518	CGTGTGTGTGTGTGTGTGTGTGTGTGTGTGT	CGTGTGTGTGTGTGTGT	1811149	PASS	0	none	3.6000000000000035e-4	0	102	3.6000000000000035e-4
chr1-212444518-CGTGTGTGTGTGTGTGTGTGTGTGTGTGTGT-CGTGTGTGTGTGTGTGTGT	chr1	212444518	CGTGTGTGTGTGTGTGTGTGTGTGTGTGTGT	CGTGTGTGTGTGTGTGTGT	1811149	PASS	0	none	0.003826	1	102	0.003826
chr1-212444518-CGTGTGTGTGTGTGTGTGTGTGTGTGTGTGT-CGTGTGTGTGTGTGTGTGTGT	chr1	212444518	CGTGTGTGTGTGTGTGTGTGTGTGTGTGTGT	CGTGTGTGTGTGTGTGTGTGT	1811149	PASS	0	none	0.01947500000000001	4	102	0.01947500000000001
chr1-212444518-CGTGTGTGTGTGTGTGTGTGTGTGTGTGTGT-CGTGTGTGTGTGTGTGTGTGTGT	chr1	212444518	CGTGTGTGTGTGTGTGTGTGTGTGTGTGTGT	CGTGTGTGTGTGTGTGTGTGTGT	1811149	PASS	0	none	0.028736	4	102	0.028736
chr1-212444518-CGTGTGTGTGTGTGTGTGTGTGTGTGTGTGT-CGTGTGTGTGTGTGTGTGTGTGTGT	chr1	212444518	CGTGTGTGTGTGTGTGTGTGTGTGTGTGTGT	CGTGTGTGTGTGTGTGTGTGTGTGT	1811149	PASS	0	none	0.071059	13	102	0.071059
chr1-212444518-CGTGTGTGTGTGTGTGTGTGTGTGTGTGTGT-CGTGTGTGTGTGTGTGTGTGTGTGTGT	chr1	212444518	CGTGTGTGTGTGTGTGTGTGTGTGTGTGTGT	CGTGTGTGTGTGTGTGTGTGTGTGTGT	1811149	PASS	0	none	0.114818	21	102	0.114818
chr1-212444518-CGTGTGTGTGTGTGTGTGTGTGTGTGTGTGT-CGTGTGTGTGTGTGTGTGTGTGTGTGTGT	chr1	212444518	CGTGTGTGTGTGTGTGTGTGTGTGTGTGTGT	CGTGTGTGTGTGTGTGTGTGTGTGTGTGT	1811149	PASS	0	none	0.03529500000000002	6	102	0.03529500000000002
chr1-212444518-CGTGTGTGTGTGTGTGTGTGTGTGTGTGTGT-CGTGTGTGTGTGTGTGTGTGTGTGTGTGTGTGT	chr1	212444518	CGTGTGTGTGTGTGTGTGTGTGTGTGTGTGT	CGTGTGTGTGTGTGTGTGTGTGTGTGTGTGTGT	1811149	PASS	0	none	0.01547199999999999	2	102	0.01547199999999999
chr1-212444518-CGTGTGTGTGTGTGTGTGTGTGTGTGTGTGT-CGTGTGTGTGTGTGTGTGTGTGTGTGTGTGTGTGT	chr1	212444518	CGTGTGTGTGTGTGTGTGTGTGTGTGTGTGT	CGTGTGTGTGTGTGTGTGTGTGTGTGTGTGTGTGT	1811149	PASS	0	none	0.002188	2	102	0.002188
chr1-212444518-CGTGTGTGTGTGTGTGTGTGTGTGTGTGTGT-CGTGTGTGTGTGTGTGTGTGTGTGTGTGTGTGTGTGT	chr1	212444518	CGTGTGTGTGTGTGTGTGTGTGTGTGTGTGT	CGTGTGTGTGTGTGTGTGTGTGTGTGTGTGTGTGTGT	1811149	PASS	0	none	2.09e-4	0	102	2.09e-4
chr1-212444518-CGTGTGTGTGTGTGTGTGTGTGTGTGTGTGT-CGTGTGTGTGTGTGTGTGTGTGTGTGTGTGTGTGTGTGT	chr1	212444518	CGTGTGTGTGTGTGTGTGTGTGTGTGTGTGT	CGTGTGTGTGTGTGTGTGTGTGTGTGTGTGTGTGTGTGT	1811149	PASS	0	none	7.099999999999998e-5	0	102	7.099999999999998e-5
chr1-212444518-CGTGTGTGTGTGTGTGTGTGTGTGTGTGTGT-TGTGTGTGTGTGTGTGTGTGTGTGTGTGTGT	chr1	212444518	CGTGTGTGTGTGTGTGTGTGTGTGTGTGTGT	TGTGTGTGTGTGTGTGTGTGTGTGTGTGTGT	1811149	PASS	0	none	1.6699999999999994e-4	0	102	1.6699999999999994e-4
chr1-212444522-T-*	chr1	212444522	T	*	552	PASS	0	none	0.243409	37	88	0.243409
chr1-212444522-T-A	chr1	212444522	T	A	552	PASS	4.237e-5	nfe	0	0	88	4.237e-5
chr1-212444522-T-C	chr1	212444522	T	C	552	PASS	1.044e-5	nfe	4.720000000000004e-4	0	88	4.720000000000004e-4
chr1-212444525-G-*	chr1	212444525	G	*	781	PASS	0	none	0.066209	10	96	0.066209
chr1-212444525-G-A	chr1	212444525	G	A	781	PASS	0	none	0	0	96	1e-6
chr1-212444525-G-C	chr1	212444525	G	C	781	PASS	6.43e-5	amr	1.47e-4	0	96	1.47e-4
chr1-212444528-T-*	chr1	212444528	T	*	64	PASS	0	none	0.030449	6	118	0.030449
chr1-212444528-T-G	chr1	212444528	T	G	64	PASS	0	none	1.0799999999999996e-4	0	118	1.0799999999999996e-4
chr1-212444529-G-*	chr1	212444529	G	*	4451	PASS	0	none	0.007584	2	118	0.007584
chr1-212444529-G-A	chr1	212444529	G	A	4451	PASS	0.001055	nfe	2.2999999999999995e-4	0	118	0.001055
chr1-212444547-GTGTGTGTGTGTGTGTGTGTGTA-*	chr1	212444547	GTGTGTGTGTGTGTGTGTGTGTA	*	4572.97	PASS	0	none	1.88e-4	0	126	1.88e-4
chr1-212444547-GTGTGTGTGTGTGTGTGTGTGTA-G	chr1	212444547	GTGTGTGTGTGTGTGTGTGTGTA	G	4572.97	PASS	0.0018234	nfe	0.00154599999999999	1	126	0.0018234
chr1-212444549-GTGTGTGTGTGTGTGTGTGTA-*	chr1	212444549	GTGTGTGTGTGTGTGTGTGTA	*	58473	PASS	0	none	7.500000000000004e-4	0	128	7.500000000000004e-4
chr1-212444549-GTGTGTGTGTGTGTGTGTGTA-ATGTGTGTGTGTGTGTGTGTA	chr1	212444549	GTGTGTGTGTGTGTGTGTGTA	ATGTGTGTGTGTGTGTGTGTA	58473	PASS	0	none	0	0	128	1e-6
chr1-212444549-GTGTGTGTGTGTGTGTGTGTA-G	chr1	212444549	GTGTGTGTGTGTGTGTGTGTA	G	58473	PASS	0.012219	nfe	0.006033	4	128	0.012219
chr1-212444551-GTGTGTGTGTGTGTGTGTA-*	chr1	212444551	GTGTGTGTGTGTGTGTGTA	*	8468	PASS	0	none	0.006679	4	128	0.006679
chr1-212444551-GTGTGTGTGTGTGTGTGTA-CTGTGTGTGTGTGTGTGTA	chr1	212444551	GTGTGTGTGTGTGTGTGTA	CTGTGTGTGTGTGTGTGTA	8468	PASS	0	none	9e-6	0	128	9e-6
chr1-212444551-GTGTGTGTGTGTGTGTGTA-G	chr1	212444551	GTGTGTGTGTGTGTGTGTA	G	8468	PASS	0.012563	amr	0.002264	0	128	0.012563
chr1-212444553-GTGTGTGTGTGTGTGTA-*	chr1	212444553	GTGTGTGTGTGTGTGTA	*	53642	PASS	0	none	0.00815599999999999	3	128	0.00815599999999999
chr1-212444553-GTGTGTGTGTGTGTGTA-G	chr1	212444553	GTGTGTGTGTGTGTGTA	G	53642	PASS	0.054435	amr	0.00906699999999999	2	128	0.054435
chr1-212444553-GTGTGTGTGTGTGTGTA-TTGTGTGTGTGTGTGTA	chr1	212444553	GTGTGTGTGTGTGTGTA	TTGTGTGTGTGTGTGTA	53642	PASS	0	none	0	0	128	1e-6
chr1-212444554-T-*	chr1	212444554	T	*	224	PASS	0	none	0.017537	5	128	0.017537
chr1-212444554-T-C	chr1	212444554	T	C	224	PASS	4.699e-5	nfe	2.2000000000000003e-5	0	128	4.699e-5
chr1-212444554-T-G	chr1	212444554	T	G	224	PASS	2.168e-5	nfe	0	0	128	2.168e-5
chr1-212444555-GTGTGTGTGTGTGTA-*	chr1	212444555	GTGTGTGTGTGTGTA	*	141386	PASS	0	none	0.01432499999999999	4	126	0.01432499999999999
chr1-212444555-GTGTGTGTGTGTGTA-CTGTGTGTGTGTGTA	chr1	212444555	GTGTGTGTGTGTGTA	CTGTGTGTGTGTGTA	141386	PASS	0	none	0	0	126	1e-6
chr1-212444555-GTGTGTGTGTGTGTA-G	chr1	212444555	GTGTGTGTGTGTGTA	G	141386	PASS	0.094513	eas	0.01611400000000001	2	126	0.094513
chr1-212444557-GTGTGTGTGTGTA-*	chr1	212444557	GTGTGTGTGTGTA	*	56864	PASS	0	none	0.02973800000000001	5	128	0.02973800000000001
chr1-212444557-GTGTGTGTGTGTA-ATGTGTGTGTGTA	chr1	212444557	GTGTGTGTGTGTA	ATGTGTGTGTGTA	56864	PASS	0	none	9e-6	0	128	9e-6
chr1-212444557-GTGTGTGTGTGTA-CTGTGTGTGTGTA	chr1	212444557	GTGTGTGTGTGTA	CTGTGTGTGTGTA	56864	PASS	0	none	2.2000000000000003e-5	0	128	2.2000000000000003e-5
chr1-212444557-GTGTGTGTGTGTA-G	chr1	212444557	GTGTGTGTGTGTA	G	56864	PASS	0.054435	afr	0.00815599999999999	3	128	0.054435
chr1-212444559-GTGTGTGTGTA-*	chr1	212444559	GTGTGTGTGTA	*	118181	PASS	0	none	0.036354	8	124	0.036354
chr1-212444559-GTGTGTGTGTA-CTGTGTGTGTA	chr1	212444559	GTGTGTGTGTA	CTGTGTGTGTA	118181	PASS	0	none	9e-6	0	124	9e-6
chr1-212444559-GTGTGTGTGTA-G	chr1	212444559	GTGTGTGTGTA	G	118181	PASS	0.11869	afr	0.012330999999999981	1	124	0.11869
chr1-212444560-T-*	chr1	212444560	T	*	51	PASS	0	none	0.04888400000000001	9	126	0.04888400000000001
chr1-212444560-T-G	chr1	212444560	T	G	51	PASS	0	none	2.2000000000000003e-5	0	126	2.2000000000000003e-5
chr1-212444561-GTGTGTGTA-*	chr1	212444561	GTGTGTGTA	*	116581.97	PASS	0	none	0.047421	8	130	0.047421
chr1-212444561-GTGTGTGTA-G	chr1	212444561	GTGTGTGTA	G	116581.97	PASS	0.090012	eas	0.01622100000000001	3	130	0.090012
chr1-212444563-GTGTGTA-*	chr1	212444563	GTGTGTA	*	200801	PASS	0	none	0.06198200000000001	11	128	0.06198200000000001
chr1-212444563-GTGTGTA-CTGTGTA	chr1	212444563	GTGTGTA	CTGTGTA	200801	PASS	0	none	0	0	128	1e-6
chr1-212444563-GTGTGTA-G	chr1	212444563	GTGTGTA	G	200801	PASS	0.24242	eas	0.02631600000000002	3	128	0.24242
chr1-212444565-GTGTA-*	chr1	212444565	GTGTA	*	204655.97	PASS	0	none	0.086511	14	124	0.086511
chr1-212444565-GTGTA-G	chr1	212444565	GTGTA	G	204655.97	PASS	0.11373	amr	0.03356100000000002	7	124	0.11373
chr1-212444567-GTA-*	chr1	212444567	GTA	*	508369.97	PASS	0	none	0.11586	20	126	0.11586
chr1-212444567-GTA-G	chr1	212444567	GTA	G	508369.97	PASS	0.17666	amr	0.06034700000000001	13	126	0.17666
chr1-212444569-A-*	chr1	212444569	A	*	686108	PASS	0	none	0.173412	31	126	0.173412
chr1-212444569-A-C	chr1	212444569	A	C	686108	PASS	0	none	0	0	126	1e-6
chr1-212444569-A-G	chr1	212444569	A	G	686108	PASS	0.23194	amr	0.10839100000000004	26	126	0.23194
chr1-212445997-T-C	chr1	212445997	T	C	12730676	PASS	0.60808	amr	0.4085969999999995	61	134	0.60808
chr1-212615225-C-T	chr1	212615225	C	T	1457569	PASS	0.32182	amr	0.03407500000000001	2	134	0.32182
chr1-212618118-A-G	chr1	212618118	A	G	794425	PASS	0.078505	afr	0.024465	1	134	0.078505
chr1-212618279-T-C	chr1	212618279	T	C	1853567	PASS	0.33599	amr	0.05950400000000001	3	134	0.33599
chr1-212618849-A-G	chr1	212618849	A	G	1060372	PASS	0.08819	mid	0.05303400000000001	6	134	0.08819
chr1-212619708-A-G	chr1	212619708	A	G	482723	PASS	0.079651	afr	0.024465	1	134	0.079651
chr1-212619879-C-G	chr1	212619879	C	G	500	PASS	0	none	2.2000000000000003e-5	0	6	2.2000000000000003e-5
chr1-212619879-C-T	chr1	212619879	C	T	500	PASS	0.0012734	sas	5.2999999999999994e-5	0	6	0.0012734
chr1-212619885-G-T	chr1	212619885	G	T	101	PASS	0	none	6.999999999999998e-5	0	0	6.999999999999998e-5
chr1-212619890-A-T	chr1	212619890	A	T	151	PASS	0	none	1.6699999999999994e-4	0	0	1.6699999999999994e-4
chr1-212619898-G-T	chr1	212619898	G	T	113	PASS	0	none	5.2999999999999994e-5	0	6	5.2999999999999994e-5
chr1-212619910-CG-C	chr1	212619910	CG	C	1464	PASS	0	none	0	0	2	1e-6
chr1-212619910-CG-GG	chr1	212619910	CG	GG	1464	PASS	0	none	9.839999999999994e-4	0	2	9.839999999999994e-4
chr1-212619917-G-T	chr1	212619917	G	T	81	PASS	0	none	5.2999999999999994e-5	0	2	5.2999999999999994e-5
chr1-212619918-A-G	chr1	212619918	A	G	2219	PASS	0	none	9e-6	0	0	9e-6
chr1-212619918-A-T	chr1	212619918	A	T	2219	PASS	4.26e-6	nfe	0.002008	0	0	0.002008
chr1-212619921-G-*	chr1	212619921	G	*	1090	PASS	0	none	2.2000000000000003e-5	0	0	2.2000000000000003e-5
chr1-212619921-G-C	chr1	212619921	G	C	1090	PASS	0	none	0	0	0	1e-6
chr1-212619921-G-T	chr1	212619921	G	T	1090	PASS	0	none	6.540000000000003e-4	0	0	6.540000000000003e-4
chr1-212619922-A-*	chr1	212619922	A	*	2128	PASS	0	none	2.2000000000000003e-5	0	0	2.2000000000000003e-5
chr1-212619922-A-C	chr1	212619922	A	C	2128	PASS	0	none	0	0	0	1e-6
chr1-212619922-A-T	chr1	212619922	A	T	2128	PASS	0	none	0.002157	0	0	0.002157
chr1-212619923-T-*	chr1	212619923	T	*	747	PASS	0	none	2.2000000000000003e-5	0	0	2.2000000000000003e-5
chr1-212619923-T-G	chr1	212619923	T	G	747	PASS	0	none	8.66e-4	0	0	8.66e-4
chr1-212624548-A-G	chr1	212624548	A	G	1935882	PASS	0.73655	nfe	0.5380910000000008	32	52	0.73655
chr1-212624749-G-A	chr1	212624749	G	A	1179989	PASS	0.13175	mid	0.08111700000000002	10	134	0.13175
chr1-212624909-C-T	chr1	212624909	C	T	145102	PASS	0.10182	amr	0.004237	1	134	0.10182
chr1-212624918-G-A	chr1	212624918	G	A	56962	PASS	0.0031651	mid	0.00137499999999999	1	134	0.0031651
chr1-212625259-C-A	chr1	212625259	C	A	2117223	PASS	0.32203	amr	0.03301200000000001	2	134	0.32203
chr1-212625259-C-T	chr1	212625259	C	T	2117223	PASS	1.213e-5	nfe	0	0	134	1.213e-5
chr1-212625635-A-G	chr1	212625635	A	G	24706436	PASS	0.46134	afr	0.2981609999999998	30	134	0.46134
chr1-212625697-G-A	chr1	212625697	G	A	1489213	PASS	0.063101	afr	0.01838400000000001	1	134	0.063101
chr1-212625797-A-G	chr1	212625797	A	G	1101476	PASS	0.019167	nfe	0.01451299999999999	1	134	0.019167
chr1-212625797-A-T	chr1	212625797	A	T	1101476	PASS	4.7983e-4	eas	0	0	134	4.7983e-4
chr1-212625821-C-A	chr1	212625821	C	A	1487411	PASS	0.067151	afr	0.02007300000000002	1	134	0.067151
chr1-212626193-G-A	chr1	212626193	G	A	1065884	PASS	0.021296	nfe	0.01472299999999999	4	134	0.021296
chr1-212626528-A-G	chr1	212626528	A	G	51976926	PASS	0.87185	nfe	0.8190320000000005	108	134	0.87185
chr1-212626540-A-T	chr1	212626540	A	T	305654	PASS	0.0074358	nfe	0.005751	4	134	0.0074358
chr1-212626607-C-T	chr1	212626607	C	T	28244021	PASS	0.65349	sas	0.5659470000000002	86	134	0.65349
chr1-212626626-G-A	chr1	212626626	G	A	435123	PASS	0.09913	afr	0.00927599999999998	1	134	0.09913
chr1-212686423-A-G	chr1	212686423	A	G	254	PASS	0	none	2.2000000000000003e-5	0	20	2.2000000000000003e-5
chr1-212686953-G-A	chr1	212686953	G	A	676	PASS	3e-7	nfe	0	1	134	1e-6
chr1-212696887-A-C	chr1	212696887	A	C	25542	PASS	0.0022777	nfe	0.00157099999999999	1	134	0.0022777
chr1-212696950-C-T	chr1	212696950	C	T	3680265	PASS	0.24241	sas	0.144315	21	134	0.24241
chr1-212697068-G-A	chr1	212697068	G	A	1901881	PASS	0.13384	afr	0.07623800000000001	7	134	0.13384
chr1-212697270-G-A	chr1	212697270	G	A	1018617	PASS	0.23006	sas	0.13187	21	130	0.23006
chr1-212697458-C-G	chr1	212697458	C	G	364	PASS	0	none	1.6699999999999994e-4	0	0	1.6699999999999994e-4
chr1-212697458-C-T	chr1	212697458	C	T	364	PASS	0	none	0	0	0	1e-6
chr1-212697461-G-A	chr1	212697461	G	A	349	PASS	0	none	1.0699999999999996e-4	0	0	1.0699999999999996e-4
chr1-212697461-G-T	chr1	212697461	G	T	349	PASS	0	none	1.6699999999999994e-4	0	0	1.6699999999999994e-4
chr1-212697463-A-C	chr1	212697463	A	C	198	PASS	0	none	2.2000000000000003e-5	0	0	2.2000000000000003e-5
chr1-212697463-A-G	chr1	212697463	A	G	198	PASS	0	none	9e-6	0	0	9e-6
chr1-212697463-A-T	chr1	212697463	A	T	198	PASS	0	none	6.999999999999998e-5	0	0	6.999999999999998e-5
chr1-212697471-T-*	chr1	212697471	T	*	36132	VQSRTrancheINDEL99.90to99.95	0	none	9e-6	0	0	9e-6
chr1-212697471-T-C	chr1	212697471	T	C	36132	VQSRTrancheINDEL99.90to99.95	0	none	9e-6	0	0	9e-6
chr1-212697471-T-G	chr1	212697471	T	G	36132	VQSRTrancheINDEL99.90to99.95	0.08884	sas	0.026964	0	0	0.08884
chr1-212697471-T-TGGGG	chr1	212697471	T	TGGGG	36132	VQSRTrancheINDEL99.90to99.95	0	none	2.2000000000000003e-5	0	0	2.2000000000000003e-5
chr1-212697471-T-TGGGGGGGG	chr1	212697471	T	TGGGGGGGG	36132	VQSRTrancheINDEL99.90to99.95	0	none	9e-6	0	0	9e-6
chr1-212697477-T-*	chr1	212697477	T	*	45290	VQSRTrancheINDEL99.90to99.95	0	none	0	0	0	1e-6
chr1-212697477-T-G	chr1	212697477	T	G	45290	VQSRTrancheINDEL99.90to99.95	0.017035	nfe	0.02047400000000001	0	0	0.02047400000000001
chr1-212697477-T-TG	chr1	212697477	T	TG	45290	VQSRTrancheINDEL99.90to99.95	0	none	1.47e-4	0	0	1.47e-4
chr1-212697477-T-TGGG	chr1	212697477	T	TGGG	45290	VQSRTrancheINDEL99.90to99.95	0	none	9e-6	0	0	9e-6
chr1-212697477-T-TGGGG	chr1	212697477	T	TGGGG	45290	VQSRTrancheINDEL99.90to99.95	0	none	0	0	0	1e-6
chr1-212697477-T-TGGGGGG	chr1	212697477	T	TGGGGGG	45290	VQSRTrancheINDEL99.90to99.95	0.063179	nfe	0.01278599999999999	0	0	0.063179
chr1-212697477-T-TGGGGGGG	chr1	212697477	T	TGGGGGGG	45290	VQSRTrancheINDEL99.90to99.95	0	none	1.87e-4	0	0	1.87e-4
chr1-212697477-T-TGGGGGGGG	chr1	212697477	T	TGGGGGGGG	45290	VQSRTrancheINDEL99.90to99.95	0	none	0	0	0	1e-6
chr1-212697477-T-TGGGGGGGGG	chr1	212697477	T	TGGGGGGGGG	45290	VQSRTrancheINDEL99.90to99.95	0	none	2.2000000000000003e-5	0	0	2.2000000000000003e-5
chr1-212697477-T-TGGGGGGGGGG	chr1	212697477	T	TGGGGGGGGGG	45290	VQSRTrancheINDEL99.90to99.95	0	none	8.890000000000005e-4	0	0	8.890000000000005e-4
chr1-212697477-T-TGGGGGGGGGGG	chr1	212697477	T	TGGGGGGGGGGG	45290	VQSRTrancheINDEL99.90to99.95	0	none	3.3700000000000044e-4	0	0	3.3700000000000044e-4
chr1-212697477-T-TGGGGGGGGGGGGG	chr1	212697477	T	TGGGGGGGGGGGGG	45290	VQSRTrancheINDEL99.90to99.95	0	none	8.9e-5	0	0	8.9e-5
chr1-212697477-T-TGGGGGGGGGGGGGG	chr1	212697477	T	TGGGGGGGGGGGGGG	45290	VQSRTrancheINDEL99.90to99.95	0	none	2.2000000000000003e-5	0	0	2.2000000000000003e-5
chr1-212697477-T-TGGGGGGGGGGGGGGGG	chr1	212697477	T	TGGGGGGGGGGGGGGGG	45290	VQSRTrancheINDEL99.90to99.95	0	none	9e-6	0	0	9e-6
chr1-212697477-T-TGGGGGGGGGGGGGGGGGGGG	chr1	212697477	T	TGGGGGGGGGGGGGGGGGGGG	45290	VQSRTrancheINDEL99.90to99.95	0	none	0	0	0	1e-6
chr1-212697487-T-A	chr1	212697487	T	A	1300	PASS	0	none	5.2999999999999994e-5	0	0	5.2999999999999994e-5
chr1-212697487-T-C	chr1	212697487	T	C	1300	PASS	0	none	5.2999999999999994e-5	0	0	5.2999999999999994e-5
chr1-212697487-T-G	chr1	212697487	T	G	1300	PASS	0	none	0.003133	0	0	0.003133
chr1-212699732-C-A	chr1	212699732	C	A	1572371	PASS	0	none	0	0	100	1e-6
chr1-212699732-C-T	chr1	212699732	C	T	1572371	PASS	0.22535	sas	0.115456	16	100	0.22535
chr1-212699754-T-A	chr1	212699754	T	A	1397084	PASS	0	none	9e-6	0	64	9e-6
chr1-212699754-T-C	chr1	212699754	T	C	1397084	PASS	0.22002	sas	0.114619	9	64	0.22002
chr1-212699754-T-G	chr1	212699754	T	G	1397084	PASS	0	none	0	0	64	1e-6
chr1-212699839-C-A	chr1	212699839	C	A	91911	PASS	0.064689	nfe	0.01098499999999999	0	0	0.064689
chr1-212700089-C-T	chr1	212700089	C	T	27239	PASS	0.21664	sas	0.01273299999999999	0	0	0.21664
chr1-212726969-G-C	chr1	212726969	G	C	6079848	PASS	0.67279	nfe	0.6411120000000007	101	134	0.67279
chr1-212727092-C-CG	chr1	212727092	C	CG	13804361	PASS	0.68925	nfe	0.649911	101	134	0.68925
chr1-212727092-C-G	chr1	212727092	C	G	13804361	PASS	6.7753e-4	eas	2.2999999999999995e-4	0	134	6.7753e-4
chr1-212727121-G-A	chr1	212727121	G	A	1321147	PASS	0.1698	afr	0.07747100000000003	9	134	0.1698
chr1-212727145-A-G	chr1	212727145	A	G	17679817	PASS	0.94909	amr	0.901959	125	134	0.94909
chr1-212738024-CTTTT-*	chr1	212738024	CTTTT	*	412202.97	PASS	0	none	1.6699999999999994e-4	0	2	1.6699999999999994e-4
chr1-212738024-CTTTT-C	chr1	212738024	CTTTT	C	412202.97	PASS	1.18e-6	nfe	2.2000000000000003e-5	0	2	2.2000000000000003e-5
chr1-212738024-CTTTT-CT	chr1	212738024	CTTTT	CT	412202.97	PASS	0	none	0.00163899999999999	0	2	0.00163899999999999
chr1-212738024-CTTTT-CTT	chr1	212738024	CTTTT	CTT	412202.97	PASS	0	none	0.03077500000000001	0	2	0.03077500000000001
chr1-212738024-CTTTT-CTTT	chr1	212738024	CTTTT	CTTT	412202.97	PASS	0	none	0.187649	1	2	0.187649
chr1-212738024-CTTTT-CTTTTT	chr1	212738024	CTTTT	CTTTTT	412202.97	PASS	0	none	0.004095	0	2	0.004095
chr1-212738024-CTTTT-CTTTTTT	chr1	212738024	CTTTT	CTTTTTT	412202.97	PASS	0	none	1.47e-4	0	2	1.47e-4
chr1-212738024-CTTTT-CTTTTTTT	chr1	212738024	CTTTT	CTTTTTTT	412202.97	PASS	0	none	0	0	2	1e-6
chr1-212738026-T-*	chr1	212738026	T	*	875	PASS	0	none	0.04007900000000001	0	0	0.04007900000000001
chr1-212738026-T-C	chr1	212738026	T	C	875	PASS	2.6217e-4	nfe	8.180000000000003e-4	0	0	8.180000000000003e-4
chr1-212738273-C-T	chr1	212738273	C	T	1988316	PASS	0.37181	afr	0.147679	26	134	0.37181
chr1-212738460-G-A	chr1	212738460	G	A	16393	PASS	0.001348	nfe	4.270000000000005e-4	1	134	0.001348
chr1-212738494-T-C	chr1	212738494	T	C	23650892	PASS	0.68474	nfe	0.6495050000000001	100	134	0.68474
chr1-212738755-G-A	chr1	212738755	G	A	564538	PASS	0.04271	sas	0.02931800000000001	4	134	0.04271
chr1-212738756-C-G	chr1	212738756	C	G	565702	PASS	0.042585	sas	0.02931800000000001	4	134	0.042585
chr1-212738766-ATTTT-*	chr1	212738766	ATTTT	*	5602077	ExcessHet	0	none	2.2000000000000003e-5	0	130	2.2000000000000003e-5
chr1-212738766-ATTTT-A	chr1	212738766	ATTTT	A	5602077	ExcessHet	1.567e-5	nfe	8.9e-5	0	130	8.9e-5
chr1-212738766-ATTTT-AT	chr1	212738766	ATTTT	AT	5602077	ExcessHet	0	none	0.007637	0	130	0.007637
chr1-212738766-ATTTT-ATT	chr1	212738766	ATTTT	ATT	5602077	ExcessHet	0	none	0.2709429999999998	45	130	0.2709429999999998
chr1-212738766-ATTTT-ATTT	chr1	212738766	ATTTT	ATTT	5602077	ExcessHet	0	none	0.2898399999999994	47	130	0.2898399999999994
chr1-212738766-ATTTT-ATTTTT	chr1	212738766	ATTTT	ATTTTT	5602077	ExcessHet	0	none	0.07194300000000002	4	130	0.07194300000000002
chr1-212738766-ATTTT-ATTTTTT	chr1	212738766	ATTTT	ATTTTTT	5602077	ExcessHet	0	none	0.005441	0	130	0.005441
chr1-212738766-ATTTT-ATTTTTTT	chr1	212738766	ATTTT	ATTTTTTT	5602077	ExcessHet	0	none	1.6699999999999994e-4	0	130	1.6699999999999994e-4
chr1-212738766-ATTTT-TTTTT	chr1	212738766	ATTTT	TTTTT	5602077	ExcessHet	0	none	0	0	130	1e-6
chr1-212766052-C-T	chr1	212766052	C	T	693412	PASS	0.35372	afr	0.133143	18	88	0.35372
chr1-212766091-A-*	chr1	212766091	A	*	5057	PASS	0	none	5.2999999999999994e-5	0	96	5.2999999999999994e-5
chr1-212766091-A-G	chr1	212766091	A	G	5057	PASS	6.3849e-4	nfe	0.002312	1	96	0.002312
chr1-212766092-C-*	chr1	212766092	C	*	5147	PASS	0	none	5.2999999999999994e-5	0	96	5.2999999999999994e-5
chr1-212766092-C-T	chr1	212766092	C	T	5147	PASS	6.5891e-4	nfe	0.002362	1	96	0.002362
chr1-212766093-A-*	chr1	212766093	A	*	5579	PASS	0	none	5.2999999999999994e-5	0	94	5.2999999999999994e-5
chr1-212766093-A-G	chr1	212766093	A	G	5579	PASS	7.2489e-4	nfe	0.002562	1	94	0.002562
chr1-212766110-T-TG	chr1	212766110	T	TG	2919.97	VQSRTrancheINDEL99.50to99.90	2.6428e-4	nfe	0.00117999999999999	1	104	0.00117999999999999
chr1-212766114-C-T	chr1	212766114	C	T	3198	VQSRTrancheSNP99.80to99.90	3.6061e-4	nfe	0.00120399999999999	1	96	0.00120399999999999
chr1-212766135-CAAA-*	chr1	212766135	CAAA	*	789197	ExcessHet	0	none	0	0	54	1e-6
chr1-212766135-CAAA-AAAA	chr1	212766135	CAAA	AAAA	789197	ExcessHet	0	none	6.550000000000003e-4	1	54	6.550000000000003e-4
chr1-212766135-CAAA-C	chr1	212766135	CAAA	C	789197	ExcessHet	1.0832e-4	sas	1.47e-4	0	54	1.47e-4
chr1-212766135-CAAA-CA	chr1	212766135	CAAA	CA	789197	ExcessHet	0	none	0.00281	0	54	0.00281
chr1-212766135-CAAA-CAA	chr1	212766135	CAAA	CAA	789197	ExcessHet	0	none	0.036497	3	54	0.036497
chr1-212766135-CAAA-CAAAA	chr1	212766135	CAAA	CAAAA	789197	ExcessHet	0	none	0.20424100000000003	18	54	0.20424100000000003
chr1-212766135-CAAA-CAAAAA	chr1	212766135	CAAA	CAAAAA	789197	ExcessHet	0	none	0.03357700000000002	0	54	0.03357700000000002
chr1-212766135-CAAA-CAAAAAA	chr1	212766135	CAAA	CAAAAAA	789197	ExcessHet	0	none	0.006898	0	54	0.006898
chr1-212766135-CAAA-CAAAAAAA	chr1	212766135	CAAA	CAAAAAAA	789197	ExcessHet	0	none	0.00149399999999999	0	54	0.00149399999999999
chr1-212766135-CAAA-CAAAAAAAA	chr1	212766135	CAAA	CAAAAAAAA	789197	ExcessHet	0	none	2.720000000000003e-4	0	54	2.720000000000003e-4
chr1-212766135-CAAA-CAAAAAAAAA	chr1	212766135	CAAA	CAAAAAAAAA	789197	ExcessHet	0	none	2.2000000000000003e-5	0	54	2.2000000000000003e-5
chr1-212766135-CAAA-CAAAAAAAAAA	chr1	212766135	CAAA	CAAAAAAAAAA	789197	ExcessHet	0	none	0	0	54	1e-6
chr1-212766135-CAAA-TAAA	chr1	212766135	CAAA	TAAA	789197	ExcessHet	0	none	2.2000000000000003e-5	0	54	2.2000000000000003e-5
chr1-212766136-A-*	chr1	212766136	A	*	30	PASS	0	none	0.039954	3	54	0.039954
chr1-212766136-A-T	chr1	212766136	A	T	30	PASS	0	none	9e-6	0	54	9e-6
chr1-212766145-AAAAC-*	chr1	212766145	AAAAC	*	6242.97	VQSRTrancheINDEL95.00to96.00	0	none	0.00144799999999999	0	118	0.00144799999999999
chr1-212766145-AAAAC-A	chr1	212766145	AAAAC	A	6242.97	VQSRTrancheINDEL95.00to96.00	8.6676e-4	nfe	0.002664	1	118	0.002664
chr1-212766146-AAAC-*	chr1	212766146	AAAC	*	16493	VQSRTrancheINDEL95.00to96.00	0	none	0.004311	1	112	0.004311
chr1-212766146-AAAC-A	chr1	212766146	AAAC	A	16493	VQSRTrancheINDEL95.00to96.00	0.0035056	nfe	0.00709	1	112	0.00709
chr1-212766146-AAAC-CAAC	chr1	212766146	AAAC	CAAC	16493	VQSRTrancheINDEL95.00to96.00	0	none	3.6999999999999985e-5	0	112	3.6999999999999985e-5
chr1-212766147-AAC-*	chr1	212766147	AAC	*	39004	PASS	0	none	0.01127999999999999	2	110	0.01127999999999999
chr1-212766147-AAC-A	chr1	212766147	AAC	A	39004	PASS	0.012133	nfe	0.01813500000000001	1	110	0.01813500000000001
chr1-212766147-AAC-ACAC	chr1	212766147	AAC	ACAC	39004	PASS	0	none	9e-6	0	110	9e-6
chr1-212766147-AAC-CAC	chr1	212766147	AAC	CAC	39004	PASS	0	none	2.9400000000000004e-4	0	110	2.9400000000000004e-4
chr1-212766148-AC-*	chr1	212766148	AC	*	110030	PASS	0	none	0.02828700000000001	3	102	0.02828700000000001
chr1-212766148-AC-A	chr1	212766148	AC	A	110030	PASS	0.04688	nfe	0.04805400000000002	6	102	0.04805400000000002
chr1-212766148-AC-CC	chr1	212766148	AC	CC	110030	PASS	0	none	0	0	102	1e-6
chr1-212766148-AC-GC	chr1	212766148	AC	GC	110030	PASS	0	none	0	0	102	1e-6
chr1-212766149-CA-*	chr1	212766149	CA	*	1830060	PASS	0	none	0.06833	6	88	0.06833
chr1-212766149-CA-AA	chr1	212766149	CA	AA	1830060	PASS	0	none	0.30892799999999965	34	88	0.30892799999999965
chr1-212766149-CA-C	chr1	212766149	CA	C	1830060	PASS	0	none	9e-6	0	88	9e-6
chr1-212781889-A-C	chr1	212781889	A	C	2354569	PASS	0.54359	nfe	0.3499659999999997	0	0	0.54359
chr1-212782112-G-A	chr1	212782112	G	A	5756688	PASS	0.39267	nfe	0.32875599999999966	41	100	0.39267
chr1-212782568-G-A	chr1	212782568	G	A	21378	PASS	0.044987	afr	0.001991	0	132	0.044987
chr1-212782568-G-C	chr1	212782568	G	C	21378	PASS	1.11e-6	nfe	0	0	132	1.11e-6
chr1-212782577-A-G	chr1	212782577	A	G	1310248	PASS	0.28718	afr	0.148713	25	130	0.28718
chr1-212783995-CA-C	chr1	212783995	CA	C	21160.97	PASS	0.017401	nfe	0.00828299999999999	0	0	0.017401
chr1-212784012-A-G	chr1	212784012	A	G	164185	PASS	0.27673	afr	0.06217300000000001	1	4	0.27673
chr1-212784095-T-C	chr1	212784095	T	C	305805	PASS	0.25518	afr	0.085206	15	70	0.25518
chr1-212784502-GA-AA	chr1	212784502	GA	AA	11179	VQSRTrancheINDEL95.00to96.00	0	none	4.950000000000003e-4	0	130	4.950000000000003e-4
chr1-212784502-GA-G	chr1	212784502	GA	G	11179	VQSRTrancheINDEL95.00to96.00	1.9279e-4	nfe	0.00149699999999999	0	130	0.00149699999999999
chr1-212784502-GA-GAA	chr1	212784502	GA	GAA	11179	VQSRTrancheINDEL95.00to96.00	0	none	0.007508	0	130	0.007508
chr1-212784502-GA-GAAA	chr1	212784502	GA	GAAA	11179	VQSRTrancheINDEL95.00to96.00	0	none	7.099999999999998e-5	0	130	7.099999999999998e-5
chr1-212787524-C-A	chr1	212787524	C	A	2400672	PASS	0	none	0	0	134	1e-6
chr1-212787524-C-T	chr1	212787524	C	T	2400672	PASS	0.49832	amr	0.197757	21	134	0.49832
chr1-212787738-T-TAAAG	chr1	212787738	T	TAAAG	2069723.97	PASS	0.35194	afr	0.18322	30	132	0.35194
chr1-212791725-T-C	chr1	212791725	T	C	98360	PASS	0.051398	afr	0.002015	1	134	0.051398
chr1-212791753-G-A	chr1	212791753	G	A	5501954	PASS	0.28021	afr	0.15080200000000002	25	134	0.28021
chr1-212791807-C-A	chr1	212791807	C	A	1635433	PASS	0.1937	afr	0.04924200000000001	5	134	0.1937
chr1-212791807-C-T	chr1	212791807	C	T	1635433	PASS	8.15e-6	amr	0	0	134	8.15e-6
chr1-212791895-G-C	chr1	212791895	G	C	999399	PASS	0.04279	sas	0.02990300000000001	4	134	0.04279
chr1-212791942-C-G	chr1	212791942	C	G	6465014	PASS	0.37461	afr	0.174689	26	134	0.37461
chr1-212792127-C-T	chr1	212792127	C	T	2437899	PASS	0.35274	afr	0.18344600000000005	30	134	0.35274
chr1-212795074-G-C	chr1	212795074	G	C	30591	PASS	0.051247	afr	0.002065	1	132	0.051247
chr1-212795262-TTTTATTTA-T	chr1	212795262	TTTTATTTA	T	227638.97	PASS	0.019091	afr	0.00100899999999999	0	24	0.019091
chr1-212795262-TTTTATTTA-TTTTA	chr1	212795262	TTTTATTTA	TTTTA	227638.97	PASS	0	none	4.490000000000005e-4	0	24	4.490000000000005e-4
chr1-212795262-TTTTATTTA-TTTTATTTATTTA	chr1	212795262	TTTTATTTA	TTTTATTTATTTA	227638.97	PASS	0	none	0.04505000000000001	0	24	0.04505000000000001
chr1-212795262-TTTTATTTA-TTTTATTTATTTATTTA	chr1	212795262	TTTTATTTA	TTTTATTTATTTATTTA	227638.97	PASS	0	none	0.00120099999999999	0	24	0.00120099999999999
chr1-212795262-TTTTATTTA-TTTTATTTATTTATTTATTTA	chr1	212795262	TTTTATTTA	TTTTATTTATTTATTTATTTA	227638.97	PASS	0	none	3.6999999999999985e-5	0	24	3.6999999999999985e-5
chr1-212795262-TTTTATTTA-TTTTATTTATTTATTTATTTATTTA	chr1	212795262	TTTTATTTA	TTTTATTTATTTATTTATTTATTTA	227638.97	PASS	0	none	6.550000000000003e-4	0	24	6.550000000000003e-4
chr1-212795262-TTTTATTTA-TTTTATTTATTTATTTATTTATTTATTTA	chr1	212795262	TTTTATTTA	TTTTATTTATTTATTTATTTATTTATTTA	227638.97	PASS	0	none	0.00188599999999999	0	24	0.00188599999999999
chr1-212795262-TTTTATTTA-TTTTATTTATTTATTTATTTATTTATTTATTTA	chr1	212795262	TTTTATTTA	TTTTATTTATTTATTTATTTATTTATTTATTTA	227638.97	PASS	0	none	3.6999999999999985e-5	0	24	3.6999999999999985e-5
chr1-212796500-CTTTT-C	chr1	212796500	CTTTT	C	2857692	ExcessHet	3.6e-7	nfe	2.2000000000000003e-5	0	124	2.2000000000000003e-5
chr1-212796500-CTTTT-CT	chr1	212796500	CTTTT	CT	2857692	ExcessHet	0	none	5.870000000000005e-4	0	124	5.870000000000005e-4
chr1-212796500-CTTTT-CTT	chr1	212796500	CTTTT	CTT	2857692	ExcessHet	0	none	0.00807699999999999	0	124	0.00807699999999999
chr1-212796500-CTTTT-CTTT	chr1	212796500	CTTTT	CTTT	2857692	ExcessHet	0	none	0.08037100000000003	10	124	0.08037100000000003
chr1-212796500-CTTTT-CTTTTT	chr1	212796500	CTTTT	CTTTTT	2857692	ExcessHet	0	none	0.3510119999999996	53	124	0.3510119999999996
chr1-212796500-CTTTT-CTTTTTT	chr1	212796500	CTTTT	CTTTTTT	2857692	ExcessHet	0	none	0.03523600000000002	4	124	0.03523600000000002
chr1-212796500-CTTTT-CTTTTTTT	chr1	212796500	CTTTT	CTTTTTTT	2857692	ExcessHet	0	none	0.00169299999999999	0	124	0.00169299999999999
chr1-212796500-CTTTT-CTTTTTTTT	chr1	212796500	CTTTT	CTTTTTTTT	2857692	ExcessHet	0	none	8.9e-5	0	124	8.9e-5
chr1-212796500-CTTTT-TTTTT	chr1	212796500	CTTTT	TTTTT	2857692	ExcessHet	0	none	1.27e-4	0	124	1.27e-4
chr1-212796739-CTTT-ATTT	chr1	212796739	CTTT	ATTT	819906	ExcessHet	0	none	2.2000000000000003e-5	0	118	2.2000000000000003e-5
chr1-212796739-CTTT-C	chr1	212796739	CTTT	C	819906	ExcessHet	0	none	0	0	118	1e-6
chr1-212796739-CTTT-CT	chr1	212796739	CTTT	CT	819906	ExcessHet	0	none	1.6699999999999994e-4	0	118	1.6699999999999994e-4
chr1-212796739-CTTT-CTT	chr1	212796739	CTTT	CTT	819906	ExcessHet	0	none	0.15393800000000002	24	118	0.15393800000000002
chr1-212796739-CTTT-CTTTT	chr1	212796739	CTTT	CTTTT	819906	ExcessHet	0	none	0.03081900000000001	1	118	0.03081900000000001
chr1-212796739-CTTT-CTTTTT	chr1	212796739	CTTT	CTTTTT	819906	ExcessHet	0	none	1.27e-4	0	118	1.27e-4
chr1-212796739-CTTT-CTTTTTT	chr1	212796739	CTTT	CTTTTTT	819906	ExcessHet	0	none	1.47e-4	0	118	1.47e-4
chr1-212796739-CTTT-CTTTTTTTTTTT	chr1	212796739	CTTT	CTTTTTTTTTTT	819906	ExcessHet	0	none	0	0	118	1e-6
chr1-212796739-CTTT-TTTT	chr1	212796739	CTTT	TTTT	819906	ExcessHet	0	none	0	0	118	1e-6
chr1-212796873-T-A	chr1	212796873	T	A	4423764	PASS	0.68222	nfe	0.5860340000000004	85	114	0.68222
chr1-212797033-A-G	chr1	212797033	A	G	13969846	PASS	0.99782	nfe	0.98531	132	132	0.99782
chr1-212797033-A-T	chr1	212797033	A	T	13969846	PASS	0	none	0	0	132	1e-6
chr1-212797097-G-C	chr1	212797097	G	C	527019	PASS	0.033177	nfe	0.027222	4	134	0.033177
chr1-212797314-T-C	chr1	212797314	T	C	281497	PASS	0.042787	sas	0.02958400000000001	4	134	0.042787
chr1-212797362-A-G	chr1	212797362	A	G	268303	PASS	0.041631	sas	0.028492	4	130	0.041631
chr1-212797556-T-C	chr1	212797556	T	C	892277	PASS	0.49032	nfe	0.29649099999999984	3	4	0.49032
chr1-212802564-T-C	chr1	212802564	T	C	298548	PASS	0.042707	sas	0.02955600000000001	4	132	0.042707
chr1-212804298-A-G	chr1	212804298	A	G	542531	PASS	0.04304	sas	0.029956	4	134	0.04304
chr1-212804778-TC-T	chr1	212804778	TC	T	1504.97	PASS	2.898e-5	nfe	9e-6	1	134	2.898e-5
chr1-212807590-C-T	chr1	212807590	C	T	159	PASS	3.19e-6	nfe	0	1	128	3.19e-6
chr1-212807872-T-C	chr1	212807872	T	C	490089	PASS	0.043399	sas	0.02990300000000001	4	134	0.043399
chr1-212812124-C-T	chr1	212812124	C	T	4106136	PASS	0.50615	nfe	0.4264059999999998	59	110	0.50615
chr1-212812211-C-T	chr1	212812211	C	T	376653	PASS	0.039491	sas	0.02947800000000001	4	134	0.039491
chr1-212812250-G-A	chr1	212812250	G	A	446723	PASS	0.041525	sas	0.02969000000000001	4	134	0.041525
chr1-212814899-TA-AA	chr1	212814899	TA	AA	256220	PASS	0	none	0.02830800000000001	4	132	0.02830800000000001
chr1-212814899-TA-T	chr1	212814899	TA	T	256220	PASS	0	none	0	0	132	1e-6
chr1-212815198-G-C	chr1	212815198	G	C	365437	PASS	0.043051	sas	0.02969000000000001	4	134	0.043051
chr1-212815462-G-A	chr1	212815462	G	A	109857	PASS	0.03615	sas	0.023238	1	36	0.03615
chr1-212815528-CTTTT-*	chr1	212815528	CTTTT	*	133348.97	PASS	0	none	0	0	0	1e-6
chr1-212815528-CTTTT-C	chr1	212815528	CTTTT	C	133348.97	PASS	0	none	2.2000000000000003e-5	0	0	2.2000000000000003e-5
chr1-212815528-CTTTT-CT	chr1	212815528	CTTTT	CT	133348.97	PASS	0	none	6.310000000000003e-4	0	0	6.310000000000003e-4
chr1-212815528-CTTTT-CTT	chr1	212815528	CTTTT	CTT	133348.97	PASS	0	none	0.00942499999999999	0	0	0.00942499999999999
chr1-212815528-CTTTT-CTTT	chr1	212815528	CTTTT	CTTT	133348.97	PASS	0	none	0.05063300000000001	0	0	0.05063300000000001
chr1-212815528-CTTTT-CTTTTT	chr1	212815528	CTTTT	CTTTTT	133348.97	PASS	0	none	0.01815900000000001	0	0	0.01815900000000001
chr1-212815528-CTTTT-CTTTTTT	chr1	212815528	CTTTT	CTTTTTT	133348.97	PASS	0	none	7.240000000000005e-4	0	0	7.240000000000005e-4
chr1-212815528-CTTTT-CTTTTTTT	chr1	212815528	CTTTT	CTTTTTTT	133348.97	PASS	0	none	2.2000000000000003e-5	0	0	2.2000000000000003e-5
chr1-212815647-C-A	chr1	212815647	C	A	549010	PASS	0.75875	nfe	0.2903779999999995	0	0	0.75875
chr1-212815765-C-T	chr1	212815765	C	T	137797	PASS	0.3931	nfe	0.08095600000000001	0	0	0.3931
chr1-212824043-T-C	chr1	212824043	T	C	9053829	PASS	0.68954	nfe	0.6254230000000003	91	122	0.68954
chr1-212824217-C-G	chr1	212824217	C	G	518740	PASS	0.042191	sas	0.028814	4	134	0.042191
chr1-212824218-A-T	chr1	212824218	A	T	518740	PASS	0.04224	sas	0.028814	4	134	0.04224
chr1-212824293-A-G	chr1	212824293	A	G	315070	PASS	0.042457	sas	0.02939800000000001	4	134	0.042457
chr1-212824402-G-A	chr1	212824402	G	A	1387	PASS	6.173e-5	sas	0	0	134	6.173e-5
chr1-212824402-G-C	chr1	212824402	G	C	1387	PASS	3.3399e-4	nfe	9e-6	1	134	3.3399e-4
chr1-212824402-G-T	chr1	212824402	G	T	1387	PASS	0	none	9e-6	0	134	9e-6
chr1-212824497-G-A	chr1	212824497	G	A	62770	PASS	0.017361	nfe	0.01068599999999998	3	134	0.017361
chr1-212824530-GAGAGAAGAGAAGAGAAGAGA-*	chr1	212824530	GAGAGAAGAGAAGAGAAGAGA	*	3034475.97	PASS	0	none	3.6999999999999985e-5	0	128	3.6999999999999985e-5
chr1-212824530-GAGAGAAGAGAAGAGAAGAGA-G	chr1	212824530	GAGAGAAGAGAAGAGAAGAGA	G	3034475.97	PASS	2.907e-5	nfe	0	0	128	2.907e-5
chr1-212824530-GAGAGAAGAGAAGAGAAGAGA-GAGAGA	chr1	212824530	GAGAGAAGAGAAGAGAAGAGA	GAGAGA	3034475.97	PASS	0	none	0.4966249999999995	91	128	0.4966249999999995
chr1-212824530-GAGAGAAGAGAAGAGAAGAGA-GAGAGAAGAGA	chr1	212824530	GAGAGAAGAGAAGAGAAGAGA	GAGAGAAGAGA	3034475.97	PASS	0	none	3.820000000000003e-4	0	128	3.820000000000003e-4
chr1-212824530-GAGAGAAGAGAAGAGAAGAGA-GAGAGAAGAGAAGAGA	chr1	212824530	GAGAGAAGAGAAGAGAAGAGA	GAGAGAAGAGAAGAGA	3034475.97	PASS	0	none	0.003829	1	128	0.003829
chr1-212824530-GAGAGAAGAGAAGAGAAGAGA-GAGAGAAGAGAAGAGAAGAGAAGAGA	chr1	212824530	GAGAGAAGAGAAGAGAAGAGA	GAGAGAAGAGAAGAGAAGAGAAGAGA	3034475.97	PASS	0	none	0.00867599999999999	0	128	0.00867599999999999
chr1-212824530-GAGAGAAGAGAAGAGAAGAGA-GAGAGAAGAGAAGAGAAGAGAAGAGAAGAGA	chr1	212824530	GAGAGAAGAGAAGAGAAGAGA	GAGAGAAGAGAAGAGAAGAGAAGAGAAGAGA	3034475.97	PASS	0	none	0.002917	0	128	0.002917
chr1-212824530-GAGAGAAGAGAAGAGAAGAGA-GAGAGAAGAGAAGAGAAGAGAAGAGAAGAGAAGAGA	chr1	212824530	GAGAGAAGAGAAGAGAAGAGA	GAGAGAAGAGAAGAGAAGAGAAGAGAAGAGAAGAGA	3034475.97	PASS	0	none	0.01361699999999999	3	128	0.01361699999999999
chr1-212824530-GAGAGAAGAGAAGAGAAGAGA-GAGAGAAGAGAAGAGAAGAGAAGAGAAGAGAAGAGAAGAGA	chr1	212824530	GAGAGAAGAGAAGAGAAGAGA	GAGAGAAGAGAAGAGAAGAGAAGAGAAGAGAAGAGAAGAGA	3034475.97	PASS	0	none	0.003625	1	128	0.003625
chr1-212824530-GAGAGAAGAGAAGAGAAGAGA-GAGAGAAGAGAAGAGAAGAGAAGAGAAGAGAAGAGAAGAGAAGAGA	chr1	212824530	GAGAGAAGAGAAGAGAAGAGA	GAGAGAAGAGAAGAGAAGAGAAGAGAAGAGAAGAGAAGAGAAGAGA	3034475.97	PASS	0	none	4.730000000000005e-4	0	128	4.730000000000005e-4
chr1-212824530-GAGAGAAGAGAAGAGAAGAGA-GAGAGAAGAGAAGAGAAGAGAAGAGAAGAGAAGAGAAGAGAAGAGAAGAGA	chr1	212824530	GAGAGAAGAGAAGAGAAGAGA	GAGAGAAGAGAAGAGAAGAGAAGAGAAGAGAAGAGAAGAGAAGAGAAGAGA	3034475.97	PASS	0	none	1.6699999999999994e-4	0	128	1.6699999999999994e-4
chr1-212824530-GAGAGAAGAGAAGAGAAGAGA-GAGAGAAGAGAAGAGAAGAGAAGAGAAGAGAAGAGAAGAGAAGAGAAGAGAAGAGA	chr1	212824530	GAGAGAAGAGAAGAGAAGAGA	GAGAGAAGAGAAGAGAAGAGAAGAGAAGAGAAGAGAAGAGAAGAGAAGAGAAGAGA	3034475.97	PASS	0	none	2.2000000000000003e-5	0	128	2.2000000000000003e-5
chr1-212824534-GAA-*	chr1	212824534	GAA	*	305.97	VQSRTrancheINDEL95.00to96.00	0	none	0.5071190000000007	92	122	0.5071190000000007
chr1-212824534-GAA-G	chr1	212824534	GAA	G	305.97	VQSRTrancheINDEL95.00to96.00	0	none	0	0	122	1e-6
chr1-212824537-GAGAAGAGA-*	chr1	212824537	GAGAAGAGA	*	166.97	VQSRTrancheINDEL97.00to99.00	0	none	0.5044410000000006	91	120	0.5044410000000006
chr1-212824537-GAGAAGAGA-G	chr1	212824537	GAGAAGAGA	G	166.97	VQSRTrancheINDEL97.00to99.00	0	none	0	0	120	1e-6
chr1-212824545-A-*	chr1	212824545	A	*	453	VQSRTrancheSNP99.80to99.90	0	none	0.5040630000000006	91	124	0.5040630000000006
chr1-212824545-A-G	chr1	212824545	A	G	453	VQSRTrancheSNP99.80to99.90	0	none	9e-6	0	124	9e-6
chr1-212824632-GTTTTTTTTTTTTTTTTTTTTTTT-G	chr1	212824632	GTTTTTTTTTTTTTTTTTTTTTTT	G	431121.97	VQSRTrancheINDEL99.50to99.90	0	none	0	0	0	1e-6
chr1-212824632-GTTTTTTTTTTTTTTTTTTTTTTT-GT	chr1	212824632	GTTTTTTTTTTTTTTTTTTTTTTT	GT	431121.97	VQSRTrancheINDEL99.50to99.90	0	none	9e-6	0	0	9e-6
chr1-212824632-GTTTTTTTTTTTTTTTTTTTTTTT-GTT	chr1	212824632	GTTTTTTTTTTTTTTTTTTTTTTT	GTT	431121.97	VQSRTrancheINDEL99.50to99.90	0	none	9e-6	0	0	9e-6
chr1-212824632-GTTTTTTTTTTTTTTTTTTTTTTT-GTTT	chr1	212824632	GTTTTTTTTTTTTTTTTTTTTTTT	GTTT	431121.97	VQSRTrancheINDEL99.50to99.90	0	none	2.08e-4	0	0	2.08e-4
chr1-212824632-GTTTTTTTTTTTTTTTTTTTTTTT-GTTTT	chr1	212824632	GTTTTTTTTTTTTTTTTTTTTTTT	GTTTT	431121.97	VQSRTrancheINDEL99.50to99.90	0	none	7.710000000000004e-4	0	0	7.710000000000004e-4
chr1-212824632-GTTTTTTTTTTTTTTTTTTTTTTT-GTTTTT	chr1	212824632	GTTTTTTTTTTTTTTTTTTTTTTT	GTTTTT	431121.97	VQSRTrancheINDEL99.50to99.90	0	none	5.2999999999999994e-5	0	0	5.2999999999999994e-5
chr1-212824632-GTTTTTTTTTTTTTTTTTTTTTTT-GTTTTTT	chr1	212824632	GTTTTTTTTTTTTTTTTTTTTTTT	GTTTTTT	431121.97	VQSRTrancheINDEL99.50to99.90	0	none	2.500000000000001e-4	0	0	2.500000000000001e-4
chr1-212824632-GTTTTTTTTTTTTTTTTTTTTTTT-GTTTTTTT	chr1	212824632	GTTTTTTTTTTTTTTTTTTTTTTT	GTTTTTTT	431121.97	VQSRTrancheINDEL99.50to99.90	0	none	1.47e-4	0	0	1.47e-4
chr1-212824632-GTTTTTTTTTTTTTTTTTTTTTTT-GTTTTTTTT	chr1	212824632	GTTTTTTTTTTTTTTTTTTTTTTT	GTTTTTTTT	431121.97	VQSRTrancheINDEL99.50to99.90	0	none	4.940000000000003e-4	0	0	4.940000000000003e-4
chr1-212824632-GTTTTTTTTTTTTTTTTTTTTTTT-GTTTTTTTTT	chr1	212824632	GTTTTTTTTTTTTTTTTTTTTTTT	GTTTTTTTTT	431121.97	VQSRTrancheINDEL99.50to99.90	0	none	0.00173699999999999	0	0	0.00173699999999999
chr1-212824632-GTTTTTTTTTTTTTTTTTTTTTTT-GTTTTTTTTTT	chr1	212824632	GTTTTTTTTTTTTTTTTTTTTTTT	GTTTTTTTTTT	431121.97	VQSRTrancheINDEL99.50to99.90	0	none	0.0044	0	0	0.0044
chr1-212824632-GTTTTTTTTTTTTTTTTTTTTTTT-GTTTTTTTTTTT	chr1	212824632	GTTTTTTTTTTTTTTTTTTTTTTT	GTTTTTTTTTTT	431121.97	VQSRTrancheINDEL99.50to99.90	0	none	0.002756	0	0	0.002756
chr1-212824632-GTTTTTTTTTTTTTTTTTTTTTTT-GTTTTTTTTTTTT	chr1	212824632	GTTTTTTTTTTTTTTTTTTTTTTT	GTTTTTTTTTTTT	431121.97	VQSRTrancheINDEL99.50to99.90	0	none	0.004145	0	0	0.004145
chr1-212824632-GTTTTTTTTTTTTTTTTTTTTTTT-GTTTTTTTTTTTTT	chr1	212824632	GTTTTTTTTTTTTTTTTTTTTTTT	GTTTTTTTTTTTTT	431121.97	VQSRTrancheINDEL99.50to99.90	0	none	0.00916499999999998	0	0	0.00916499999999998
chr1-212824632-GTTTTTTTTTTTTTTTTTTTTTTT-GTTTTTTTTTTTTTT	chr1	212824632	GTTTTTTTTTTTTTTTTTTTTTTT	GTTTTTTTTTTTTTT	431121.97	VQSRTrancheINDEL99.50to99.90	0	none	0.01902700000000002	0	0	0.01902700000000002
chr1-212824632-GTTTTTTTTTTTTTTTTTTTTTTT-GTTTTTTTTTTTTTTT	chr1	212824632	GTTTTTTTTTTTTTTTTTTTTTTT	GTTTTTTTTTTTTTTT	431121.97	VQSRTrancheINDEL99.50to99.90	0	none	0.034773	0	0	0.034773
chr1-212824632-GTTTTTTTTTTTTTTTTTTTTTTT-GTTTTTTTTTTTTTTTT	chr1	212824632	GTTTTTTTTTTTTTTTTTTTTTTT	GTTTTTTTTTTTTTTTT	431121.97	VQSRTrancheINDEL99.50to99.90	0	none	0.01708200000000001	0	0	0.01708200000000001
chr1-212824632-GTTTTTTTTTTTTTTTTTTTTTTT-GTTTTTTTTTTTTTTTTT	chr1	212824632	GTTTTTTTTTTTTTTTTTTTTTTT	GTTTTTTTTTTTTTTTTT	431121.97	VQSRTrancheINDEL99.50to99.90	0	none	0.00712	0	0	0.00712
chr1-212824632-GTTTTTTTTTTTTTTTTTTTTTTT-GTTTTTTTTTTTTTTTTTT	chr1	212824632	GTTTTTTTTTTTTTTTTTTTTTTT	GTTTTTTTTTTTTTTTTTT	431121.97	VQSRTrancheINDEL99.50to99.90	0	none	0.00412	0	0	0.00412
chr1-212824632-GTTTTTTTTTTTTTTTTTTTTTTT-GTTTTTTTTTTTTTTTTTTT	chr1	212824632	GTTTTTTTTTTTTTTTTTTTTTTT	GTTTTTTTTTTTTTTTTTTT	431121.97	VQSRTrancheINDEL99.50to99.90	0	none	0.005679	0	0	0.005679
chr1-212824632-GTTTTTTTTTTTTTTTTTTTTTTT-GTTTTTTTTTTTTTTTTTTTT	chr1	212824632	GTTTTTTTTTTTTTTTTTTTTTTT	GTTTTTTTTTTTTTTTTTTTT	431121.97	VQSRTrancheINDEL99.50to99.90	0	none	0.006321	0	0	0.006321
chr1-212824632-GTTTTTTTTTTTTTTTTTTTTTTT-GTTTTTTTTTTTTTTTTTTTTT	chr1	212824632	GTTTTTTTTTTTTTTTTTTTTTTT	GTTTTTTTTTTTTTTTTTTTTT	431121.97	VQSRTrancheINDEL99.50to99.90	0	none	0.004247	0	0	0.004247
chr1-212824632-GTTTTTTTTTTTTTTTTTTTTTTT-GTTTTTTTTTTTTTTTTTTTTTT	chr1	212824632	GTTTTTTTTTTTTTTTTTTTTTTT	GTTTTTTTTTTTTTTTTTTTTTT	431121.97	VQSRTrancheINDEL99.50to99.90	0	none	0.003689	0	0	0.003689
chr1-212824632-GTTTTTTTTTTTTTTTTTTTTTTT-GTTTTTTTTTTTTTTTTTTTTTTTT	chr1	212824632	GTTTTTTTTTTTTTTTTTTTTTTT	GTTTTTTTTTTTTTTTTTTTTTTTT	431121.97	VQSRTrancheINDEL99.50to99.90	0	none	0.005013	0	0	0.005013
chr1-212824632-GTTTTTTTTTTTTTTTTTTTTTTT-GTTTTTTTTTTTTTTTTTTTTTTTTT	chr1	212824632	GTTTTTTTTTTTTTTTTTTTTTTT	GTTTTTTTTTTTTTTTTTTTTTTTTT	431121.97	VQSRTrancheINDEL99.50to99.90	0	none	0.005064	0	0	0.005064
chr1-212824632-GTTTTTTTTTTTTTTTTTTTTTTT-GTTTTTTTTTTTTTTTTTTTTTTTTTT	chr1	212824632	GTTTTTTTTTTTTTTTTTTTTTTT	GTTTTTTTTTTTTTTTTTTTTTTTTTT	431121.97	VQSRTrancheINDEL99.50to99.90	0	none	0.004171	0	0	0.004171
chr1-212824632-GTTTTTTTTTTTTTTTTTTTTTTT-GTTTTTTTTTTTTTTTTTTTTTTTTTTT	chr1	212824632	GTTTTTTTTTTTTTTTTTTTTTTT	GTTTTTTTTTTTTTTTTTTTTTTTTTTT	431121.97	VQSRTrancheINDEL99.50to99.90	0	none	0.002207	0	0	0.002207
chr1-212824632-GTTTTTTTTTTTTTTTTTTTTTTT-GTTTTTTTTTTTTTTTTTTTTTTTTTTTT	chr1	212824632	GTTTTTTTTTTTTTTTTTTTTTTT	GTTTTTTTTTTTTTTTTTTTTTTTTTTTT	431121.97	VQSRTrancheINDEL99.50to99.90	0	none	0.00161399999999999	0	0	0.00161399999999999
chr1-212824632-GTTTTTTTTTTTTTTTTTTTTTTT-GTTTTTTTTTTTTTTTTTTTTTTTTTTTTT	chr1	212824632	GTTTTTTTTTTTTTTTTTTTTTTT	GTTTTTTTTTTTTTTTTTTTTTTTTTTTTT	431121.97	VQSRTrancheINDEL99.50to99.90	0	none	8.890000000000005e-4	0	0	8.890000000000005e-4
chr1-212824632-GTTTTTTTTTTTTTTTTTTTTTTT-GTTTTTTTTTTTTTTTTTTTTTTTTTTTTTT	chr1	212824632	GTTTTTTTTTTTTTTTTTTTTTTT	GTTTTTTTTTTTTTTTTTTTTTTTTTTTTTT	431121.97	VQSRTrancheINDEL99.50to99.90	0	none	3.810000000000003e-4	0	0	3.810000000000003e-4
chr1-212824632-GTTTTTTTTTTTTTTTTTTTTTTT-GTTTTTTTTTTTTTTTTTTTTTTTTTTTTTTT	chr1	212824632	GTTTTTTTTTTTTTTTTTTTTTTT	GTTTTTTTTTTTTTTTTTTTTTTTTTTTTTTT	431121.97	VQSRTrancheINDEL99.50to99.90	0	none	2.720000000000003e-4	0	0	2.720000000000003e-4
chr1-212824632-GTTTTTTTTTTTTTTTTTTTTTTT-GTTTTTTTTTTTTTTTTTTTTTTTTTTTTTTTT	chr1	212824632	GTTTTTTTTTTTTTTTTTTTTTTT	GTTTTTTTTTTTTTTTTTTTTTTTTTTTTTTTT	431121.97	VQSRTrancheINDEL99.50to99.90	0	none	2.2000000000000003e-5	0	0	2.2000000000000003e-5
chr1-212824632-GTTTTTTTTTTTTTTTTTTTTTTT-GTTTTTTTTTTTTTTTTTTTTTTTTTTTTTTTTT	chr1	212824632	GTTTTTTTTTTTTTTTTTTTTTTT	GTTTTTTTTTTTTTTTTTTTTTTTTTTTTTTTTT	431121.97	VQSRTrancheINDEL99.50to99.90	0	none	2.2000000000000003e-5	0	0	2.2000000000000003e-5
chr1-212824632-GTTTTTTTTTTTTTTTTTTTTTTT-GTTTTTTTTTTTTTTTTTTTTTTTTTTTTTTTTTTTTT	chr1	212824632	GTTTTTTTTTTTTTTTTTTTTTTT	GTTTTTTTTTTTTTTTTTTTTTTTTTTTTTTTTTTTTT	431121.97	VQSRTrancheINDEL99.50to99.90	0	none	3.6999999999999985e-5	0	0	3.6999999999999985e-5
chr1-212824632-GTTTTTTTTTTTTTTTTTTTTTTT-GTTTTTTTTTTTTTTTTTTTTTTTTTTTTTTTTTTTTTTTTTTT	chr1	212824632	GTTTTTTTTTTTTTTTTTTTTTTT	GTTTTTTTTTTTTTTTTTTTTTTTTTTTTTTTTTTTTTTTTTTT	431121.97	VQSRTrancheINDEL99.50to99.90	0	none	0	0	0	1e-6
chr1-212824638-T-*	chr1	212824638	T	*	380	PASS	0	none	0.106817	0	0	0.106817
chr1-212824638-T-G	chr1	212824638	T	G	380	PASS	0	none	6.999999999999998e-5	0	0	6.999999999999998e-5
chr1-212824639-T-*	chr1	212824639	T	*	320	VQSRTrancheINDEL99.50to99.90	0	none	0.100592	0	0	0.100592
chr1-212824639-T-G	chr1	212824639	T	G	320	VQSRTrancheINDEL99.50to99.90	0	none	3.6999999999999985e-5	0	0	3.6999999999999985e-5
chr1-212824639-T-TTTTTG	chr1	212824639	T	TTTTTG	320	VQSRTrancheINDEL99.50to99.90	0	none	0	0	0	1e-6
chr1-212824641-T-*	chr1	212824641	T	*	53	PASS	0	none	0.051794	0	6	0.051794
chr1-212824641-T-C	chr1	212824641	T	C	53	PASS	0	none	3.6999999999999985e-5	0	6	3.6999999999999985e-5
chr1-212824641-T-G	chr1	212824641	T	G	53	PASS	0	none	9e-6	0	6	9e-6
chr1-212824642-T-*	chr1	212824642	T	*	57.97	VQSRTrancheINDEL99.90to99.95	0	none	0.030197	0	6	0.030197
chr1-212824642-T-TTG	chr1	212824642	T	TTG	57.97	VQSRTrancheINDEL99.90to99.95	0	none	2.2000000000000003e-5	0	6	2.2000000000000003e-5
chr1-212824643-T-*	chr1	212824643	T	*	374	VQSRTrancheINDEL99.50to99.90	0	none	0.018747	0	16	0.018747
chr1-212824643-T-G	chr1	212824643	T	G	374	VQSRTrancheINDEL99.50to99.90	0	none	2.2000000000000003e-5	0	16	2.2000000000000003e-5
chr1-212824643-T-TG	chr1	212824643	T	TG	374	VQSRTrancheINDEL99.50to99.90	0	none	1.27e-4	0	16	1.27e-4
chr1-212824643-T-TTG	chr1	212824643	T	TTG	374	VQSRTrancheINDEL99.50to99.90	0	none	0	0	16	1e-6
chr1-212824644-T-*	chr1	212824644	T	*	713	VQSRTrancheSNP99.70to99.80	0	none	0.01355099999999999	0	20	0.01355099999999999
chr1-212824644-T-G	chr1	212824644	T	G	713	VQSRTrancheSNP99.70to99.80	0	none	4.710000000000004e-4	0	20	4.710000000000004e-4
chr1-212829999-C-A	chr1	212829999	C	A	5875	VQSRTrancheSNP99.90to99.95	0.0032399	afr	0.005396	0	0	0.005396
chr1-212830030-A-*	chr1	212830030	A	*	3461381	PASS	0	none	9e-6	0	26	9e-6
chr1-212830030-A-T	chr1	212830030	A	T	3461381	PASS	0.63063	nfe	0.5815850000000004	14	26	0.63063
chr1-212830086-T-G	chr1	212830086	T	G	1483845	PASS	0.45597	amr	0.193283	13	88	0.45597
chr1-212835836-CAAAAAA-C	chr1	212835836	CAAAAAA	C	2102457.97	ExcessHet	0	none	0	0	126	1e-6
chr1-212835836-CAAAAAA-CA	chr1	212835836	CAAAAAA	CA	2102457.97	ExcessHet	0	none	3.6999999999999985e-5	0	126	3.6999999999999985e-5
chr1-212835836-CAAAAAA-CAA	chr1	212835836	CAAAAAA	CAA	2102457.97	ExcessHet	0	none	4.950000000000003e-4	0	126	4.950000000000003e-4
chr1-212835836-CAAAAAA-CAAA	chr1	212835836	CAAAAAA	CAAA	2102457.97	ExcessHet	0	none	0.005441	1	126	0.005441
chr1-212835836-CAAAAAA-CAAAA	chr1	212835836	CAAAAAA	CAAAA	2102457.97	ExcessHet	0	none	0.04701600000000001	5	126	0.04701600000000001
chr1-212835836-CAAAAAA-CAAAAA	chr1	212835836	CAAAAAA	CAAAAA	2102457.97	ExcessHet	0	none	0.35540699999999975	44	126	0.35540699999999975
chr1-212835836-CAAAAAA-CAAAAAAA	chr1	212835836	CAAAAAA	CAAAAAAA	2102457.97	ExcessHet	0	none	0.06719600000000002	14	126	0.06719600000000002
chr1-212835836-CAAAAAA-CAAAAAAAA	chr1	212835836	CAAAAAA	CAAAAAAAA	2102457.97	ExcessHet	0	none	0.002065	0	126	0.002065
chr1-212835836-CAAAAAA-CAAAAAAAAA	chr1	212835836	CAAAAAA	CAAAAAAAAA	2102457.97	ExcessHet	0	none	1.0799999999999996e-4	0	126	1.0799999999999996e-4
chr1-212836127-A-G	chr1	212836127	A	G	19955287	PASS	0.77887	afr	0.6773100000000007	105	134	0.77887
chr1-212847437-C-T	chr1	212847437	C	T	17326	PASS	0	none	0.012081	0	0	0.012081
chr1-212857192-C-T	chr1	212857192	C	T	18413	PASS	0.20442	nfe	0.01309899999999998	0	0	0.20442
chr1-212857616-G-C	chr1	212857616	G	C	31916	PASS	6.8451e-4	nfe	4.0400000000000006e-4	0	22	6.8451e-4
chr1-212857616-G-T	chr1	212857616	G	T	31916	PASS	0.014857	sas	0.007512	0	22	0.014857
chr1-212857625-G-T	chr1	212857625	G	T	33338	PASS	0.015958	nfe	0.007304	1	18	0.015958
chr1-212857639-G-A	chr1	212857639	G	A	34973	PASS	0.022939	nfe	0.006608	1	22	0.022939
chr1-212857640-C-A	chr1	212857640	C	A	34889	PASS	0.018227	nfe	0.006609	1	28	0.018227
chr1-212857816-C-T	chr1	212857816	C	T	2450925	PASS	0.5484	eas	0.225612	84	134	0.5484
chr1-212858008-C-T	chr1	212858008	C	T	5620522	PASS	0.55218	eas	0.33573299999999984	84	134	0.55218
chr1-212858066-T-C	chr1	212858066	T	C	223880	PASS	0.031996	nfe	0.01559099999999999	4	134	0.031996
chr1-212858106-G-C	chr1	212858106	G	C	4683749	PASS	0.47184	sas	0.2835259999999998	70	134	0.47184
chr1-212858122-C-G	chr1	212858122	C	G	579627	PASS	0.064353	nfe	0.03388900000000001	13	134	0.064353
chr1-212858131-A-C	chr1	212858131	A	C	5735666	PASS	0.55255	eas	0.3503779999999996	84	134	0.55255
chr1-212858296-GT-G	chr1	212858296	GT	G	533013.97	PASS	0.040982	mid	0.02430600000000001	1	134	0.040982
chr1-212858367-C-T	chr1	212858367	C	T	11399379	PASS	0.54683	nfe	0.449427	84	134	0.54683
chr1-212858606-G-C	chr1	212858606	G	C	22884691	PASS	0.55086	nfe	0.48791499999999943	84	134	0.55086
chr1-212858606-G-GC	chr1	212858606	G	GC	22884691	PASS	3.1e-7	nfe	5.2999999999999994e-5	0	134	5.2999999999999994e-5
chr1-212859226-T-A	chr1	212859226	T	A	18453370	PASS	0.51737	eas	0.4570799999999993	80	134	0.51737
chr1-212863552-G-A	chr1	212863552	G	A	159082	PASS	0.018954	nfe	0.01091399999999999	1	112	0.018954
chr1-212863582-CAAAA-AAAAA	chr1	212863582	CAAAA	AAAAA	5175816	ExcessHet	0	none	0	0	96	1e-6
chr1-212863582-CAAAA-C	chr1	212863582	CAAAA	C	5175816	ExcessHet	1.727e-5	sas	2.2000000000000003e-5	0	96	2.2000000000000003e-5
chr1-212863582-CAAAA-CA	chr1	212863582	CAAAA	CA	5175816	ExcessHet	0	none	0.00105899999999999	1	96	0.00105899999999999
chr1-212863582-CAAAA-CAA	chr1	212863582	CAAAA	CAA	5175816	ExcessHet	0	none	0.01156299999999998	0	96	0.01156299999999998
chr1-212863582-CAAAA-CAAA	chr1	212863582	CAAAA	CAAA	5175816	ExcessHet	0	none	0.079774	3	96	0.079774
chr1-212863582-CAAAA-CAAAAA	chr1	212863582	CAAAA	CAAAAA	5175816	ExcessHet	0	none	0.08432800000000001	9	96	0.08432800000000001
chr1-212863582-CAAAA-CAAAAAA	chr1	212863582	CAAAA	CAAAAAA	5175816	ExcessHet	0	none	0.04612400000000002	3	96	0.04612400000000002
chr1-212863582-CAAAA-CAAAAAAA	chr1	212863582	CAAAA	CAAAAAAA	5175816	ExcessHet	0	none	0.13623600000000002	21	96	0.13623600000000002
chr1-212863582-CAAAA-CAAAAAAAA	chr1	212863582	CAAAA	CAAAAAAAA	5175816	ExcessHet	0	none	0.214494	30	96	0.214494
chr1-212863582-CAAAA-CAAAAAAAAA	chr1	212863582	CAAAA	CAAAAAAAAA	5175816	ExcessHet	0	none	0.01818000000000001	2	96	0.01818000000000001
chr1-212863582-CAAAA-CAAAAAAAAAA	chr1	212863582	CAAAA	CAAAAAAAAAA	5175816	ExcessHet	0	none	9.150000000000004e-4	0	96	9.150000000000004e-4
chr1-212863582-CAAAA-CAAAAAAAAAAA	chr1	212863582	CAAAA	CAAAAAAAAAAA	5175816	ExcessHet	0	none	3.6999999999999985e-5	0	96	3.6999999999999985e-5
chr1-212863645-C-T	chr1	212863645	C	T	1338702	PASS	0.10733	afr	0.06335600000000001	10	134	0.10733
chr1-212863902-A-G	chr1	212863902	A	G	2085576	PASS	0.23652	afr	0.066113	5	134	0.23652
chr1-212863968-T-C	chr1	212863968	T	C	7204025	PASS	0.52236	amr	0.233219	24	134	0.52236
chr1-212864282-C-A	chr1	212864282	C	A	3506342	PASS	0.974	eas	0.5693100000000001	0	0	0.974
chr1-212864319-G-C	chr1	212864319	G	C	2044696	PASS	0	none	0	0	0	1e-6
chr1-212864319-G-T	chr1	212864319	G	T	2044696	PASS	0.51375	nfe	0.3141919999999999	0	0	0.51375
chr1-212872738-C-G	chr1	212872738	C	G	10093	PASS	7.6356e-4	sas	1.27e-4	1	134	7.6356e-4
chr1-212872746-G-A	chr1	212872746	G	A	63359	PASS	0.0027886	nfe	0.00157099999999999	3	134	0.0027886
chr1-212872894-G-A	chr1	212872894	G	A	4368801	PASS	0.53455	amr	0.232895	24	134	0.53455
chr1-212872943-T-C	chr1	212872943	T	C	608	PASS	0	none	0	1	124	1e-6
chr1-212883443-G-A	chr1	212883443	G	A	4549	PASS	4.0813e-4	nfe	7.099999999999998e-5	1	134	4.0813e-4
chr1-212883477-A-G	chr1	212883477	A	G	26246767	PASS	0.99805	nfe	0.9899980000000004	134	134	0.99805
chr1-212883550-A-G	chr1	212883550	A	G	6858682	PASS	0.52454	eas	0.4572179999999993	79	132	0.52454
chr1-212885176-C-T	chr1	212885176	C	T	461135	PASS	0.04268	sas	0.030354	4	134	0.04268
chr1-212885482-A-G	chr1	212885482	A	G	41991	PASS	0.0039618	nfe	0.002639	1	124	0.0039618
chr1-212885496-C-A	chr1	212885496	C	A	87	PASS	0	none	5.2999999999999994e-5	1	82	5.2999999999999994e-5
chr1-212885510-T-A	chr1	212885510	T	A	6825533	PASS	0.54193	eas	0.48602399999999946	79	126	0.54193
chr1-212885529-C-A	chr1	212885529	C	A	5637267	PASS	1.31e-6	nfe	0	0	110	1.31e-6
chr1-212885529-C-G	chr1	212885529	C	G	5637267	PASS	0.54292	eas	0.47762099999999946	67	110	0.54292
chr1-212885529-C-T	chr1	212885529	C	T	5637267	PASS	9.981e-5	sas	4.500000000000005e-4	0	110	4.500000000000005e-4
chr1-212885531-CTT-ATT	chr1	212885531	CTT	ATT	896	VQSRTrancheINDEL96.00to97.00	0	none	7.099999999999998e-5	0	78	7.099999999999998e-5
chr1-212885531-CTT-C	chr1	212885531	CTT	C	896	VQSRTrancheINDEL96.00to97.00	0	none	0	0	78	1e-6
chr1-212885531-CTT-TTT	chr1	212885531	CTT	TTT	896	VQSRTrancheINDEL96.00to97.00	0	none	6.790000000000002e-4	0	78	6.790000000000002e-4
chr1-212885536-C-A	chr1	212885536	C	A	426	PASS	3.879e-5	eas	1.6699999999999994e-4	1	66	1.6699999999999994e-4
chr1-212885536-C-T	chr1	212885536	C	T	426	PASS	0	none	5.2999999999999994e-5	0	66	5.2999999999999994e-5
chr1-212885550-CTTTTTT-*	chr1	212885550	CTTTTTT	*	3499004	PASS	0	none	0	0	10	1e-6
chr1-212885550-CTTTTTT-ATTTTTT	chr1	212885550	CTTTTTT	ATTTTTT	3499004	PASS	0	none	3.6999999999999985e-5	0	10	3.6999999999999985e-5
chr1-212885550-CTTTTTT-C	chr1	212885550	CTTTTTT	C	3499004	PASS	2.442e-5	nfe	2.2000000000000003e-5	0	10	2.442e-5
chr1-212885550-CTTTTTT-CATTTTTTTTTT	chr1	212885550	CTTTTTT	CATTTTTTTTTT	3499004	PASS	0	none	0	0	10	1e-6
chr1-212885550-CTTTTTT-CCTTTTTTTTTTTT	chr1	212885550	CTTTTTT	CCTTTTTTTTTTTT	3499004	PASS	0	none	0	0	10	1e-6
chr1-212885550-CTTTTTT-CGTTTTTTTTTTTT	chr1	212885550	CTTTTTT	CGTTTTTTTTTTTT	3499004	PASS	0	none	0	0	10	1e-6
chr1-212885550-CTTTTTT-CT	chr1	212885550	CTTTTTT	CT	3499004	PASS	0	none	4.03e-4	0	10	4.03e-4
chr1-212885550-CTTTTTT-CTGTTTTTTTTTTTTTTT	chr1	212885550	CTTTTTT	CTGTTTTTTTTTTTTTTT	3499004	PASS	0	none	0	0	10	1e-6
chr1-212885550-CTTTTTT-CTT	chr1	212885550	CTTTTTT	CTT	3499004	PASS	0	none	0.002009	0	10	0.002009
chr1-212885550-CTTTTTT-CTTT	chr1	212885550	CTTTTTT	CTTT	3499004	PASS	0	none	0.005603	0	10	0.005603
chr1-212885550-CTTTTTT-CTTTT	chr1	212885550	CTTTTTT	CTTTT	3499004	PASS	0	none	0.015669	0	10	0.015669
chr1-212885550-CTTTTTT-CTTTTT	chr1	212885550	CTTTTTT	CTTTTT	3499004	PASS	0	none	0.04883600000000001	1	10	0.04883600000000001
chr1-212885550-CTTTTTT-CTTTTTTT	chr1	212885550	CTTTTTT	CTTTTTTT	3499004	PASS	0	none	0.17434300000000005	3	10	0.17434300000000005
chr1-212885550-CTTTTTT-CTTTTTTTT	chr1	212885550	CTTTTTT	CTTTTTTTT	3499004	PASS	0	none	0.03274200000000001	0	10	0.03274200000000001
chr1-212885550-CTTTTTT-CTTTTTTTTT	chr1	212885550	CTTTTTT	CTTTTTTTTT	3499004	PASS	0	none	0.01229299999999998	0	10	0.01229299999999998
chr1-212885550-CTTTTTT-CTTTTTTTTTT	chr1	212885550	CTTTTTT	CTTTTTTTTTT	3499004	PASS	0	none	0.02967000000000001	0	10	0.02967000000000001
chr1-212885550-CTTTTTT-CTTTTTTTTTTT	chr1	212885550	CTTTTTT	CTTTTTTTTTTT	3499004	PASS	0	none	0.068639	1	10	0.068639
chr1-212885550-CTTTTTT-CTTTTTTTTTTTT	chr1	212885550	CTTTTTT	CTTTTTTTTTTTT	3499004	PASS	0	none	0.11220100000000002	0	10	0.11220100000000002
chr1-212885550-CTTTTTT-CTTTTTTTTTTTTT	chr1	212885550	CTTTTTT	CTTTTTTTTTTTTT	3499004	PASS	0	none	0.09763800000000002	0	10	0.09763800000000002
chr1-212885550-CTTTTTT-CTTTTTTTTTTTTTT	chr1	212885550	CTTTTTT	CTTTTTTTTTTTTTT	3499004	PASS	0	none	0.02229800000000001	0	10	0.02229800000000001
chr1-212885550-CTTTTTT-CTTTTTTTTTTTTTTT	chr1	212885550	CTTTTTT	CTTTTTTTTTTTTTTT	3499004	PASS	0	none	0.002556	0	10	0.002556
chr1-212885550-CTTTTTT-CTTTTTTTTTTTTTTTT	chr1	212885550	CTTTTTT	CTTTTTTTTTTTTTTTT	3499004	PASS	0	none	2.08e-4	0	10	2.08e-4
chr1-212885550-CTTTTTT-TTTTTTT	chr1	212885550	CTTTTTT	TTTTTTT	3499004	PASS	0	none	0.007794	0	10	0.007794
chr1-212885551-T-*	chr1	212885551	T	*	33	PASS	0	none	0.07458800000000002	1	34	0.07458800000000002
chr1-212885551-T-A	chr1	212885551	T	A	33	PASS	0	none	4.490000000000005e-4	0	34	4.490000000000005e-4
chr1-212885568-TGAGACG-*	chr1	212885568	TGAGACG	*	88741.97	PASS	0	none	0.00226	0	62	0.00226
chr1-212885568-TGAGACG-T	chr1	212885568	TGAGACG	T	88741.97	PASS	0.0094086	sas	0.003467	1	62	0.0094086
chr1-212885568-TGAGACG-TAGACG	chr1	212885568	TGAGACG	TAGACG	88741.97	PASS	0	none	6.999999999999998e-5	0	62	6.999999999999998e-5
chr1-212885568-TGAGACG-TG	chr1	212885568	TGAGACG	TG	88741.97	PASS	0	none	0.004382	1	62	0.004382
chr1-212885569-G-*	chr1	212885569	G	*	3489847	PASS	0	none	0.01080899999999998	2	22	0.01080899999999998
chr1-212885569-G-A	chr1	212885569	G	A	3489847	PASS	1.019e-5	nfe	5.2999999999999994e-5	0	22	5.2999999999999994e-5
chr1-212885569-G-C	chr1	212885569	G	C	3489847	PASS	0.0070049	eas	1.27e-4	0	22	0.0070049
chr1-212885569-G-T	chr1	212885569	G	T	3489847	PASS	0.48588	sas	0.3697879999999995	6	22	0.48588
chr1-212885574-G-*	chr1	212885574	G	*	39804	PASS	0	none	0.002145	0	34	0.002145
chr1-212885574-G-A	chr1	212885574	G	A	39804	PASS	8.18e-6	nfe	0	0	34	8.18e-6
chr1-212885574-G-GTT	chr1	212885574	G	GTT	39804	PASS	0	none	0	1	34	1e-6
chr1-212885574-G-T	chr1	212885574	G	T	39804	PASS	0.011854	sas	0.003762	0	34	0.011854
chr1-212885661-C-T	chr1	212885661	C	T	2229752	PASS	0.5085	nfe	0.41961499999999974	18	24	0.5085
chr1-212887966-T-C	chr1	212887966	T	C	763297	PASS	0.039709	nfe	0.02958400000000001	7	134	0.039709
chr1-212888020-T-A	chr1	212888020	T	A	5525415	PASS	0.53532	amr	0.23143900000000003	23	134	0.53532
chr1-212888118-T-C	chr1	212888118	T	C	3498167	PASS	0.48569	amr	0.230171	23	134	0.48569
chr1-212888675-TTTG-T	chr1	212888675	TTTG	T	24726070.97	PASS	2.567e-5	eas	0	0	112	2.567e-5
chr1-212888675-TTTG-TTTGTTG	chr1	212888675	TTTG	TTTGTTG	24726070.97	PASS	0	none	0.7190940000000002	87	112	0.7190940000000002
chr1-212888675-TTTG-TTTGTTGTTG	chr1	212888675	TTTG	TTTGTTGTTG	24726070.97	PASS	0	none	5.2999999999999994e-5	0	112	5.2999999999999994e-5
chr1-212888692-T-*	chr1	212888692	T	*	63366.97	PASS	0	none	9e-6	0	128	9e-6
chr1-212888692-T-TGTTG	chr1	212888692	T	TGTTG	63366.97	PASS	4.0293e-4	amr	0.00110799999999999	2	128	0.00110799999999999
chr1-212888692-T-TGTTGTTG	chr1	212888692	T	TGTTGTTG	63366.97	PASS	0.0066167	sas	4.950000000000003e-4	0	128	0.0066167
chr1-212888725-T-C	chr1	212888725	T	C	11656100	PASS	0.54292	nfe	0.48848499999999945	79	126	0.54292
chr1-212889058-C-G	chr1	212889058	C	G	646098	PASS	0.042766	sas	0.030324	4	130	0.042766
chr1-212889068-A-G	chr1	212889068	A	G	16319	PASS	0.0091126	afr	0.00101199999999999	1	132	0.0091126
chr1-212889298-GT-AT	chr1	212889298	GT	AT	179511	PASS	0	none	0.006473	3	134	0.006473
chr1-212889298-GT-G	chr1	212889298	GT	G	179511	PASS	0	none	0	0	134	1e-6
chr1-212894850-TAGGC-*	chr1	212894850	TAGGC	*	15356667	PASS	0	none	9e-6	0	134	9e-6
chr1-212894850-TAGGC-AAGGC	chr1	212894850	TAGGC	AAGGC	15356667	PASS	0	none	0	0	134	1e-6
chr1-212894850-TAGGC-CAGGC	chr1	212894850	TAGGC	CAGGC	15356667	PASS	0	none	0.9054540000000004	127	134	0.9054540000000004
chr1-212894850-TAGGC-T	chr1	212894850	TAGGC	T	15356667	PASS	0	none	0	0	134	1e-6
chr1-212894891-C-T	chr1	212894891	C	T	19703562	PASS	0.90642	eas	0.6613360000000004	98	134	0.90642
chr1-212895062-T-C	chr1	212895062	T	C	9113443	PASS	0.53454	amr	0.230009	23	134	0.53454
chr1-212895094-A-G	chr1	212895094	A	G	9662973	PASS	0.53483	amr	0.229982	23	134	0.53483
chr1-212895200-C-CTGAT	chr1	212895200	C	CTGAT	15434503.97	PASS	0.53349	amr	0.229928	23	134	0.53349
chr1-212895200-C-CTGATTGATTGTTTTTATAGAT	chr1	212895200	C	CTGATTGATTGTTTTTATAGAT	15434503.97	PASS	7.3e-7	nfe	0	0	134	1e-6
chr1-212895253-C-T	chr1	212895253	C	T	21585839	PASS	0.49641	sas	0.4290909999999998	75	134	0.49641
chr1-212895279-T-G	chr1	212895279	T	G	50667	PASS	0.0021033	afr	0.00147299999999999	1	134	0.0021033
chr1-212895322-T-C	chr1	212895322	T	C	44123	PASS	0.0021372	afr	0.00154599999999999	1	134	0.0021372
chr1-212895394-A-G	chr1	212895394	A	G	2374	PASS	8.766e-5	nfe	3.6999999999999985e-5	1	134	8.766e-5
chr1-212895629-T-G	chr1	212895629	T	G	5962118	PASS	0.90141	eas	0.5727670000000002	11	16	0.90141
chr1-212895643-A-G	chr1	212895643	A	G	512370	PASS	0.13701	afr	0.05442400000000002	0	8	0.13701
chr1-212895916-T-A	chr1	212895916	T	A	205895	PASS	0.3625	nfe	0.08755700000000001	0	0	0.3625
chr1-212896899-A-G	chr1	212896899	A	G	32379	PASS	0.27463	nfe	0.023109	0	0	0.27463
chr1-212897349-TACACACAC-CACACACAC	chr1	212897349	TACACACAC	CACACACAC	40342	PASS	0	none	4.03e-4	0	0	4.03e-4
chr1-212897349-TACACACAC-T	chr1	212897349	TACACACAC	T	40342	PASS	0	none	6.999999999999998e-5	0	0	6.999999999999998e-5
chr1-212897349-TACACACAC-TACAC	chr1	212897349	TACACACAC	TACAC	40342	PASS	0	none	2.2000000000000003e-5	0	0	2.2000000000000003e-5
chr1-212897349-TACACACAC-TACACAC	chr1	212897349	TACACACAC	TACACAC	40342	PASS	0	none	6.780000000000002e-4	0	0	6.780000000000002e-4
chr1-212897349-TACACACAC-TACACACACAC	chr1	212897349	TACACACAC	TACACACACAC	40342	PASS	0	none	0.00100799999999999	0	0	0.00100799999999999
chr1-212897349-TACACACAC-TACACACACACAC	chr1	212897349	TACACACAC	TACACACACACAC	40342	PASS	0	none	0.01116799999999999	0	0	0.01116799999999999
chr1-212897349-TACACACAC-TACACACACACACAC	chr1	212897349	TACACACAC	TACACACACACACAC	40342	PASS	0	none	2.08e-4	0	0	2.08e-4
chr1-212897349-TACACACAC-TACACACACACACACAC	chr1	212897349	TACACACAC	TACACACACACACACAC	40342	PASS	0	none	9e-6	0	0	9e-6
chr1-212897349-TACACACAC-TACACACACACACACACAC	chr1	212897349	TACACACAC	TACACACACACACACACAC	40342	PASS	0	none	3.6999999999999985e-5	0	0	3.6999999999999985e-5
chr1-212897349-TACACACAC-TACACACACACACACACACAC	chr1	212897349	TACACACAC	TACACACACACACACACACAC	40342	PASS	0	none	0.00103199999999999	0	0	0.00103199999999999
chr1-212897349-TACACACAC-TACACACACACACACACACACAC	chr1	212897349	TACACACAC	TACACACACACACACACACACAC	40342	PASS	0	none	2.500000000000001e-4	0	0	2.500000000000001e-4
chr1-212897349-TACACACAC-TACACACACACACACACACACACAC	chr1	212897349	TACACACAC	TACACACACACACACACACACACAC	40342	PASS	0	none	0.00134599999999999	0	0	0.00134599999999999
chr1-212897349-TACACACAC-TACACACACACACACACACACACACAC	chr1	212897349	TACACACAC	TACACACACACACACACACACACACAC	40342	PASS	0	none	4.940000000000003e-4	0	0	4.940000000000003e-4
chr1-212897349-TACACACAC-TACACACACACACACACACACACACACAC	chr1	212897349	TACACACAC	TACACACACACACACACACACACACACAC	40342	PASS	0	none	5.160000000000003e-4	0	0	5.160000000000003e-4
chr1-212897349-TACACACAC-TACACACACACACACACACACACACACACAC	chr1	212897349	TACACACAC	TACACACACACACACACACACACACACACAC	40342	PASS	0	none	2.720000000000003e-4	0	0	2.720000000000003e-4
chr1-212897349-TACACACAC-TACACACACACACACACACACACACACACACAC	chr1	212897349	TACACACAC	TACACACACACACACACACACACACACACACAC	40342	PASS	0	none	1.47e-4	0	0	1.47e-4
chr1-212897349-TACACACAC-TACACACACACACACACACACACACACACACACACACAC	chr1	212897349	TACACACAC	TACACACACACACACACACACACACACACACACACACAC	40342	PASS	0	none	3.6999999999999985e-5	0	0	3.6999999999999985e-5
chr1-212951423-A-G	chr1	212951423	A	G	4468	PASS	0.24271	afr	0.001959	0	0	0.24271
chr1-212951529-G-A	chr1	212951529	G	A	4512750	PASS	0.47303	nfe	0.38913899999999985	58	132	0.47303
chr1-212951650-G-C	chr1	212951650	G	C	381144	PASS	0.022857	nfe	0.01123499999999999	4	134	0.022857
chr1-212951737-C-T	chr1	212951737	C	T	9546	PASS	0.0015589	sas	1.6699999999999994e-4	1	134	0.0015589
chr1-212952357-G-*	chr1	212952357	G	*	194817	PASS	0	none	7.010000000000006e-4	0	0	7.010000000000006e-4
chr1-212952357-G-T	chr1	212952357	G	T	194817	PASS	0.33121	nfe	0.10799400000000002	0	0	0.33121
chr1-212961065-G-T	chr1	212961065	G	T	1194246	PASS	0.094505	mid	0.07843600000000002	13	134	0.094505
chr1-212961198-G-A	chr1	212961198	G	A	76257	PASS	0.0051763	nfe	0.00244	1	134	0.0051763
chr1-212961309-C-T	chr1	212961309	C	T	737114	PASS	0.14731	afr	0.036736	4	134	0.14731
chr1-212961335-C-A	chr1	212961335	C	A	347	PASS	0	none	0	0	134	1e-6
chr1-212961335-C-T	chr1	212961335	C	T	347	PASS	1.368e-4	nfe	0	1	134	1.368e-4
chr1-212965573-GCTA-G	chr1	212965573	GCTA	G	306034.97	PASS	0.03723	eas	0.02316600000000001	5	132	0.03723
chr1-212965574-CT-*	chr1	212965574	CT	*	104.97	PASS	0	none	0.02316600000000001	5	132	0.02316600000000001
chr1-212965574-CT-C	chr1	212965574	CT	C	104.97	PASS	0	none	0	0	132	1e-6
chr1-212965576-ACT-*	chr1	212965576	ACT	*	104.97	PASS	0	none	0.02316600000000001	5	132	0.02316600000000001
chr1-212965576-ACT-A	chr1	212965576	ACT	A	104.97	PASS	0	none	0	0	132	1e-6
chr1-212965860-G-A	chr1	212965860	G	A	387560	PASS	0.037784	eas	0.02382900000000002	5	134	0.037784
chr1-212966160-G-A	chr1	212966160	G	A	476343	PASS	0.058558	sas	0.03261300000000001	4	134	0.058558
chr1-212966219-G-A	chr1	212966219	G	A	67572	PASS	0.023229	afr	0.003677	1	134	0.023229
chr1-212966399-TG-T	chr1	212966399	TG	T	528527.97	PASS	0.036929	eas	0.02385600000000002	5	134	0.036929
chr1-212966406-T-G	chr1	212966406	T	G	11191430	PASS	0.63589	afr	0.5773130000000003	76	134	0.63589
chr1-212966480-T-A	chr1	212966480	T	A	282978	PASS	0.037438	eas	0.02163000000000001	5	130	0.037438
chr1-212967020-G-A	chr1	212967020	G	A	7940059	PASS	0.48143	eas	0.2866119999999993	0	0	0.48143
chr1-212967020-G-C	chr1	212967020	G	C	7940059	PASS	0.058434	sas	0.02300400000000001	0	0	0.058434
chr1-212969253-C-T	chr1	212969253	C	T	43472	PASS	0.45854	amr	0.02937100000000001	0	0	0.45854
chr1-212969362-A-AT	chr1	212969362	A	AT	88898.97	PASS	0.38584	nfe	0.060647	0	0	0.38584
chr1-212972950-A-C	chr1	212972950	A	C	104002	PASS	0.0035828	nfe	0.001966	1	134	0.0035828
chr1-212973496-G-A	chr1	212973496	G	A	362621	PASS	0.029691	eas	0.01718700000000001	0	0	0.029691
chr1-212973602-A-G	chr1	212973602	A	G	8023471	PASS	0.759	afr	0.5621320000000001	10	12	0.759
chr1-212973610-G-T	chr1	212973610	G	T	495726	PASS	0.19284	afr	0.036166	2	14	0.19284
chr1-212973715-G-A	chr1	212973715	G	A	240641	PASS	0.032986	eas	0.01948200000000001	5	114	0.032986
chr1-212974058-G-A	chr1	212974058	G	A	600504	PASS	0.052074	mid	0.031842	4	134	0.052074
chr1-212988489-A-G	chr1	212988489	A	G	1049222	PASS	0.051689	nfe	0.03961300000000001	9	134	0.051689
chr1-212988492-T-C	chr1	212988492	T	C	424165	PASS	0.016872	nfe	0.01162699999999999	4	134	0.016872
chr1-212988804-G-A	chr1	212988804	G	A	2505235	PASS	0.44817	amr	0.26554699999999953	38	134	0.44817
chr1-212989125-T-G	chr1	212989125	T	G	26098	PASS	0.025561	amr	0.01007399999999999	0	0	0.025561
chr1-212991576-G-A	chr1	212991576	G	A	10573	PASS	0	none	0.00807599999999999	0	0	0.00807599999999999
chr1-212991654-T-C	chr1	212991654	T	C	40	PASS	0	none	9e-6	0	0	9e-6
chr1-212994848-C-G	chr1	212994848	C	G	1888912	PASS	0.79231	afr	0.3354179999999998	49	132	0.79231
chr1-212997030-C-A	chr1	212997030	C	A	793548	PASS	0	none	0	0	134	1e-6
chr1-212997030-C-T	chr1	212997030	C	T	793548	PASS	0.48512	afr	0.081975	3	134	0.48512
chr1-212997142-A-G	chr1	212997142	A	G	611598	PASS	0.10852	afr	0.039506	1	134	0.10852
chr1-212997307-T-A	chr1	212997307	T	A	5287	PASS	0.00127	nfe	1.88e-4	1	134	0.00127
chr1-213000263-G-A	chr1	213000263	G	A	25642	PASS	0.011558	afr	0.00110799999999999	1	134	0.011558
chr1-213000286-T-C	chr1	213000286	T	C	146483	PASS	0.016392	sas	0.006758	1	134	0.016392
chr1-213000520-A-G	chr1	213000520	A	G	1154015	PASS	0.48777	afr	0.08060800000000003	2	134	0.48777
chr1-213000751-C-T	chr1	213000751	C	T	74487	PASS	0.027292	sas	0.004008	1	134	0.027292
chr1-213001255-C-T	chr1	213001255	C	T	46249	PASS	0.16563	amr	0.007689	0	6	0.16563
chr1-213004893-GTCAT-*	chr1	213004893	GTCAT	*	2787	VQSRTrancheINDEL99.90to99.95	0	none	0.003211	0	28	0.003211
chr1-213004893-GTCAT-ATCAT	chr1	213004893	GTCAT	ATCAT	2787	VQSRTrancheINDEL99.90to99.95	0	none	8.190000000000003e-4	0	28	8.190000000000003e-4
chr1-213004893-GTCAT-G	chr1	213004893	GTCAT	G	2787	VQSRTrancheINDEL99.90to99.95	0	none	0	0	28	1e-6
chr1-213004893-GTCAT-GCAT	chr1	213004893	GTCAT	GCAT	2787	VQSRTrancheINDEL99.90to99.95	0	none	0	0	28	1e-6
chr1-213004893-GTCAT-TTCAT	chr1	213004893	GTCAT	TTCAT	2787	VQSRTrancheINDEL99.90to99.95	0	none	0.00127399999999999	0	28	0.00127399999999999
chr1-213004894-T-*	chr1	213004894	T	*	991	VQSRTrancheSNP99.90to99.95	0	none	0.002037	0	76	0.002037
chr1-213004894-T-A	chr1	213004894	T	A	991	VQSRTrancheSNP99.90to99.95	2.1616e-4	sas	4.270000000000005e-4	0	76	4.270000000000005e-4
chr1-213004894-T-G	chr1	213004894	T	G	991	VQSRTrancheSNP99.90to99.95	9.377e-5	sas	1.88e-4	0	76	1.88e-4
chr1-213004895-C-*	chr1	213004895	C	*	943	VQSRTrancheSNP99.90to99.95	0	none	0.001961	0	44	0.001961
chr1-213004895-C-A	chr1	213004895	C	A	943	VQSRTrancheSNP99.90to99.95	0.0011426	nfe	9.380000000000004e-4	0	44	0.0011426
chr1-213004904-T-*	chr1	213004904	T	*	10706	VQSRTrancheSNP99.90to99.95	0	none	2.2000000000000003e-5	0	38	2.2000000000000003e-5
chr1-213004904-T-A	chr1	213004904	T	A	10706	VQSRTrancheSNP99.90to99.95	0.030574	amr	0.01039699999999999	0	38	0.030574
chr1-213004904-T-C	chr1	213004904	T	C	10706	VQSRTrancheSNP99.90to99.95	0	none	0	0	38	1e-6
chr1-213004904-T-G	chr1	213004904	T	G	10706	VQSRTrancheSNP99.90to99.95	0	none	0	0	38	1e-6
chr1-213004905-C-A	chr1	213004905	C	A	7328	VQSRTrancheSNP99.90to99.95	0.014796	afr	0.005814	1	46	0.014796
chr1-213004905-C-T	chr1	213004905	C	T	7328	VQSRTrancheSNP99.90to99.95	0	none	9e-6	0	46	9e-6
chr1-213004907-T-A	chr1	213004907	T	A	412	PASS	4.4859e-4	nfe	4.720000000000004e-4	0	84	4.720000000000004e-4
chr1-213004909-G-A	chr1	213004909	G	A	1312	PASS	4.424e-5	sas	2.08e-4	0	48	2.08e-4
chr1-213004909-G-T	chr1	213004909	G	T	1312	PASS	0.0014966	nfe	0.00110599999999999	0	48	0.0014966
chr1-213004913-G-A	chr1	213004913	G	A	2606	PASS	0	none	0	0	40	1e-6
chr1-213004913-G-T	chr1	213004913	G	T	2606	PASS	0.0056696	afr	0.002583	1	40	0.0056696
chr1-213004998-G-A	chr1	213004998	G	A	11097346	PASS	0.62961	nfe	0.5316600000000007	84	132	0.62961
chr1-213005461-G-C	chr1	213005461	G	C	748	PASS	0	none	0	1	134	1e-6
chr1-213005556-T-C	chr1	213005556	T	C	24934	PASS	0.0029927	nfe	0.00115599999999999	1	134	0.0029927
chr1-213006492-G-A	chr1	213006492	G	A	56055	PASS	0.025383	nfe	0.03867200000000002	0	0	0.03867200000000002
chr1-213006665-T-G	chr1	213006665	T	G	249	PASS	0	none	3.6999999999999985e-5	0	0	3.6999999999999985e-5
chr1-213007092-C-*	chr1	213007092	C	*	27235	VQSRTrancheINDEL99.90to99.95	0	none	4.490000000000005e-4	0	52	4.490000000000005e-4
chr1-213007092-C-A	chr1	213007092	C	A	27235	VQSRTrancheINDEL99.90to99.95	6.4098e-4	amr	0.004483	2	52	0.004483
chr1-213007092-C-CA	chr1	213007092	C	CA	27235	VQSRTrancheINDEL99.90to99.95	4.263e-4	amr	0.003592	0	52	0.003592
chr1-213007092-C-CAA	chr1	213007092	C	CAA	27235	VQSRTrancheINDEL99.90to99.95	4.297e-5	amr	0.00191199999999999	0	52	0.00191199999999999
chr1-213007092-C-CAAA	chr1	213007092	C	CAAA	27235	VQSRTrancheINDEL99.90to99.95	0	none	7.720000000000004e-4	0	52	7.720000000000004e-4
chr1-213007092-C-CAAAA	chr1	213007092	C	CAAAA	27235	VQSRTrancheINDEL99.90to99.95	0	none	1.6699999999999994e-4	0	52	1.6699999999999994e-4
chr1-213007092-C-CAAAAA	chr1	213007092	C	CAAAAA	27235	VQSRTrancheINDEL99.90to99.95	0	none	0	0	52	1e-6
chr1-213007099-GAAAAA-*	chr1	213007099	GAAAAA	*	5523502	ExcessHet	0	none	1.47e-4	0	124	1.47e-4
chr1-213007099-GAAAAA-AAAAAA	chr1	213007099	GAAAAA	AAAAAA	5523502	ExcessHet	0	none	0.03119600000000001	1	124	0.03119600000000001
chr1-213007099-GAAAAA-G	chr1	213007099	GAAAAA	G	5523502	ExcessHet	8.58e-6	amr	9e-6	0	124	9e-6
chr1-213007099-GAAAAA-GA	chr1	213007099	GAAAAA	GA	5523502	ExcessHet	0	none	7.099999999999998e-5	0	124	7.099999999999998e-5
chr1-213007099-GAAAAA-GAA	chr1	213007099	GAAAAA	GAA	5523502	ExcessHet	0	none	0.00110799999999999	1	124	0.00110799999999999
chr1-213007099-GAAAAA-GAAA	chr1	213007099	GAAAAA	GAAA	5523502	ExcessHet	0	none	0.02157400000000001	3	124	0.02157400000000001
chr1-213007099-GAAAAA-GAAAA	chr1	213007099	GAAAAA	GAAAA	5523502	ExcessHet	0	none	0.235907	29	124	0.235907
chr1-213007099-GAAAAA-GAAAAAA	chr1	213007099	GAAAAA	GAAAAAA	5523502	ExcessHet	0	none	0.33531799999999984	45	124	0.33531799999999984
chr1-213007099-GAAAAA-GAAAAAAA	chr1	213007099	GAAAAA	GAAAAAAA	5523502	ExcessHet	0	none	0.07916500000000001	9	124	0.07916500000000001
chr1-213007099-GAAAAA-GAAAAAAAA	chr1	213007099	GAAAAA	GAAAAAAAA	5523502	ExcessHet	0	none	0.007558	0	124	0.007558
chr1-213007099-GAAAAA-GAAAAAAAAA	chr1	213007099	GAAAAA	GAAAAAAAAA	5523502	ExcessHet	0	none	7.970000000000003e-4	0	124	7.970000000000003e-4
chr1-213007099-GAAAAA-GAAAAAAAAAA	chr1	213007099	GAAAAA	GAAAAAAAAAA	5523502	ExcessHet	0	none	2.2000000000000003e-5	0	124	2.2000000000000003e-5
chr1-213007099-GAAAAA-GAAAAAAAAAAA	chr1	213007099	GAAAAA	GAAAAAAAAAAA	5523502	ExcessHet	0	none	2.2000000000000003e-5	0	124	2.2000000000000003e-5
chr1-213007099-GAAAAA-GAAAAAAAAAAAA	chr1	213007099	GAAAAA	GAAAAAAAAAAAA	5523502	ExcessHet	0	none	0	0	124	1e-6
chr1-213007099-GAAAAA-GAAAAAAAAAAAAA	chr1	213007099	GAAAAA	GAAAAAAAAAAAAA	5523502	ExcessHet	0	none	0	0	124	1e-6
chr1-213007099-GAAAAA-GAAAAAAAAAAAAAA	chr1	213007099	GAAAAA	GAAAAAAAAAAAAAA	5523502	ExcessHet	0	none	2.2000000000000003e-5	0	124	2.2000000000000003e-5
chr1-213007099-GAAAAA-GAAAAAAAAAAAAAAA	chr1	213007099	GAAAAA	GAAAAAAAAAAAAAAA	5523502	ExcessHet	0	none	0	0	124	1e-6
chr1-213007099-GAAAAA-GAAAAAAAAAAAAAAAAA	chr1	213007099	GAAAAA	GAAAAAAAAAAAAAAAAA	5523502	ExcessHet	0	none	0	0	124	1e-6
chr1-213007099-GAAAAA-GAAAAAAAAAAAAAAAAAAAAAAAAA	chr1	213007099	GAAAAA	GAAAAAAAAAAAAAAAAAAAAAAAAA	5523502	ExcessHet	0	none	9e-6	0	124	9e-6
chr1-213007099-GAAAAA-GAAAAAAAAAAAAAAAAAAAAAAAAAAAAAAAAAAAAAA	chr1	213007099	GAAAAA	GAAAAAAAAAAAAAAAAAAAAAAAAAAAAAAAAAAAAAA	5523502	ExcessHet	0	none	0	0	124	1e-6
chr1-213007099-GAAAAA-TAAAAA	chr1	213007099	GAAAAA	TAAAAA	5523502	ExcessHet	0	none	0	0	124	1e-6
chr1-213008574-T-C	chr1	213008574	T	C	6609898	PASS	0.71302	afr	0.3725369999999995	41	134	0.71302
chr1-213013189-G-A	chr1	213013189	G	A	469177	PASS	0.023056	nfe	0.01092099999999999	4	134	0.023056
chr1-213013271-GAAGTATGGGT-G	chr1	213013271	GAAGTATGGGT	G	20441.97	PASS	6.58e-4	nfe	1.6699999999999994e-4	1	134	6.58e-4
chr1-213015206-T-G	chr1	213015206	T	G	88	PASS	0	none	0	0	30	1e-6
chr1-213015442-T-A	chr1	213015442	T	A	1351	PASS	3.1248e-4	nfe	3.6999999999999985e-5	1	134	3.1248e-4
chr1-213015506-C-*	chr1	213015506	C	*	474	VQSRTrancheSNP99.80to99.90	0	none	0	0	130	1e-6
chr1-213015506-C-A	chr1	213015506	C	A	474	VQSRTrancheSNP99.80to99.90	4.79e-6	nfe	3.160000000000005e-4	0	130	3.160000000000005e-4
chr1-213015506-C-G	chr1	213015506	C	G	474	VQSRTrancheSNP99.80to99.90	0	none	0	0	130	1e-6
chr1-213015506-C-T	chr1	213015506	C	T	474	VQSRTrancheSNP99.80to99.90	0	none	0	0	130	1e-6
chr1-213015508-A-*	chr1	213015508	A	*	3573	VQSRTrancheINDEL99.50to99.90	0	none	0	0	122	1e-6
chr1-213015508-A-AC	chr1	213015508	A	AC	3573	VQSRTrancheINDEL99.50to99.90	3.2e-7	nfe	3.6999999999999985e-5	0	122	3.6999999999999985e-5
chr1-213015508-A-C	chr1	213015508	A	C	3573	VQSRTrancheINDEL99.50to99.90	2.5922e-4	eas	0.005517	0	122	0.005517
chr1-213015508-A-G	chr1	213015508	A	G	3573	VQSRTrancheINDEL99.50to99.90	0	none	0	0	122	1e-6
chr1-213015513-T-*	chr1	213015513	T	*	22757	VQSRTrancheINDEL99.90to99.95	0	none	2.2000000000000003e-5	0	8	2.2000000000000003e-5
chr1-213015513-T-A	chr1	213015513	T	A	22757	VQSRTrancheINDEL99.90to99.95	0.0028849	eas	0.005244	0	8	0.005244
chr1-213015513-T-C	chr1	213015513	T	C	22757	VQSRTrancheINDEL99.90to99.95	0.0013711	sas	0.005705	0	8	0.005705
chr1-213015513-T-G	chr1	213015513	T	G	22757	VQSRTrancheINDEL99.90to99.95	4.27e-6	nfe	6.999999999999998e-5	0	8	6.999999999999998e-5
chr1-213015513-T-TA	chr1	213015513	T	TA	22757	VQSRTrancheINDEL99.90to99.95	4.8477e-4	sas	6.780000000000002e-4	0	8	6.780000000000002e-4
chr1-213015513-T-TC	chr1	213015513	T	TC	22757	VQSRTrancheINDEL99.90to99.95	5.33e-6	sas	3.6999999999999985e-5	0	8	3.6999999999999985e-5
chr1-213015514-AGCCCGCCCCGCCCCGCCCCGGGTTAGTCCCGGACGCCCGCCCGCTCTTTCAGGCC-*	chr1	213015514	AGCCCGCCCCGCCCCGCCCCGGGTTAGTCCCGGACGCCCGCCCGCTCTTTCAGGCC	*	104536	VQSRTrancheINDEL99.95to100.00	0	none	2.2000000000000003e-5	0	100	2.2000000000000003e-5
chr1-213015514-AGCCCGCCCCGCCCCGCCCCGGGTTAGTCCCGGACGCCCGCCCGCTCTTTCAGGCC-A	chr1	213015514	AGCCCGCCCCGCCCCGCCCCGGGTTAGTCCCGGACGCCCGCCCGCTCTTTCAGGCC	A	104536	VQSRTrancheINDEL99.95to100.00	0	none	9e-6	0	100	9e-6
chr1-213015514-AGCCCGCCCCGCCCCGCCCCGGGTTAGTCCCGGACGCCCGCCCGCTCTTTCAGGCC-AAACCCCCCCCCCCCCCGCCCGCCCCGCCCCGCCCCGGGTTAGTCCCGGACGCCCGCCCGCTCTTTCAGGCC	chr1	213015514	AGCCCGCCCCGCCCCGCCCCGGGTTAGTCCCGGACGCCCGCCCGCTCTTTCAGGCC	AAACCCCCCCCCCCCCCGCCCGCCCCGCCCCGCCCCGGGTTAGTCCCGGACGCCCGCCCGCTCTTTCAGGCC	104536	VQSRTrancheINDEL99.95to100.00	0	none	0	0	100	1e-6
chr1-213015514-AGCCCGCCCCGCCCCGCCCCGGGTTAGTCCCGGACGCCCGCCCGCTCTTTCAGGCC-ACGCCCGCCCCGCCCCGCCCCGGGTTAGTCCCGGACGCCCGCCCGCTCTTTCAGGCC	chr1	213015514	AGCCCGCCCCGCCCCGCCCCGGGTTAGTCCCGGACGCCCGCCCGCTCTTTCAGGCC	ACGCCCGCCCCGCCCCGCCCCGGGTTAGTCCCGGACGCCCGCCCGCTCTTTCAGGCC	104536	VQSRTrancheINDEL99.95to100.00	0	none	9e-6	0	100	9e-6
chr1-213015514-AGCCCGCCCCGCCCCGCCCCGGGTTAGTCCCGGACGCCCGCCCGCTCTTTCAGGCC-AGGCCCGCCCCGCCCCGCCCCGGGTTAGTCCCGGACGCCCGCCCGCTCTTTCAGGCC	chr1	213015514	AGCCCGCCCCGCCCCGCCCCGGGTTAGTCCCGGACGCCCGCCCGCTCTTTCAGGCC	AGGCCCGCCCCGCCCCGCCCCGGGTTAGTCCCGGACGCCCGCCCGCTCTTTCAGGCC	104536	VQSRTrancheINDEL99.95to100.00	0	none	0.02521000000000001	4	100	0.02521000000000001
chr1-213015514-AGCCCGCCCCGCCCCGCCCCGGGTTAGTCCCGGACGCCCGCCCGCTCTTTCAGGCC-ATCGCCCGCCCCGCCCCGCCCCGGGTTAGTCCCGGACGCCCGCCCGCTCTTTCAGGCC	chr1	213015514	AGCCCGCCCCGCCCCGCCCCGGGTTAGTCCCGGACGCCCGCCCGCTCTTTCAGGCC	ATCGCCCGCCCCGCCCCGCCCCGGGTTAGTCCCGGACGCCCGCCCGCTCTTTCAGGCC	104536	VQSRTrancheINDEL99.95to100.00	0	none	0	0	100	1e-6
chr1-213015514-AGCCCGCCCCGCCCCGCCCCGGGTTAGTCCCGGACGCCCGCCCGCTCTTTCAGGCC-ATGCCCGCCCCGCCCCGCCCCGGGTTAGTCCCGGACGCCCGCCCGCTCTTTCAGGCC	chr1	213015514	AGCCCGCCCCGCCCCGCCCCGGGTTAGTCCCGGACGCCCGCCCGCTCTTTCAGGCC	ATGCCCGCCCCGCCCCGCCCCGGGTTAGTCCCGGACGCCCGCCCGCTCTTTCAGGCC	104536	VQSRTrancheINDEL99.95to100.00	0	none	0.00130099999999999	0	100	0.00130099999999999
chr1-213015514-AGCCCGCCCCGCCCCGCCCCGGGTTAGTCCCGGACGCCCGCCCGCTCTTTCAGGCC-CGCCCGCCCCGCCCCGCCCCGGGTTAGTCCCGGACGCCCGCCCGCTCTTTCAGGCC	chr1	213015514	AGCCCGCCCCGCCCCGCCCCGGGTTAGTCCCGGACGCCCGCCCGCTCTTTCAGGCC	CGCCCGCCCCGCCCCGCCCCGGGTTAGTCCCGGACGCCCGCCCGCTCTTTCAGGCC	104536	VQSRTrancheINDEL99.95to100.00	0	none	2.9400000000000004e-4	0	100	2.9400000000000004e-4
chr1-213015514-AGCCCGCCCCGCCCCGCCCCGGGTTAGTCCCGGACGCCCGCCCGCTCTTTCAGGCC-GGCCCGCCCCGCCCCGCCCCGGGTTAGTCCCGGACGCCCGCCCGCTCTTTCAGGCC	chr1	213015514	AGCCCGCCCCGCCCCGCCCCGGGTTAGTCCCGGACGCCCGCCCGCTCTTTCAGGCC	GGCCCGCCCCGCCCCGCCCCGGGTTAGTCCCGGACGCCCGCCCGCTCTTTCAGGCC	104536	VQSRTrancheINDEL99.95to100.00	0	none	1.88e-4	0	100	1.88e-4
chr1-213015514-AGCCCGCCCCGCCCCGCCCCGGGTTAGTCCCGGACGCCCGCCCGCTCTTTCAGGCC-TGCCCGCCCCGCCCCGCCCCGGGTTAGTCCCGGACGCCCGCCCGCTCTTTCAGGCC	chr1	213015514	AGCCCGCCCCGCCCCGCCCCGGGTTAGTCCCGGACGCCCGCCCGCTCTTTCAGGCC	TGCCCGCCCCGCCCCGCCCCGGGTTAGTCCCGGACGCCCGCCCGCTCTTTCAGGCC	104536	VQSRTrancheINDEL99.95to100.00	0	none	4.720000000000004e-4	0	100	4.720000000000004e-4
chr1-213015515-GCCCGC-*	chr1	213015515	GCCCGC	*	842607	ExcessHet	0	none	3.6999999999999985e-5	0	52	3.6999999999999985e-5
chr1-213015515-GCCCGC-ACCCGC	chr1	213015515	GCCCGC	ACCCGC	842607	ExcessHet	0	none	0.002185	0	52	0.002185
chr1-213015515-GCCCGC-CCCCGC	chr1	213015515	GCCCGC	CCCCGC	842607	ExcessHet	0	none	0.00134799999999999	0	52	0.00134799999999999
chr1-213015515-GCCCGC-G	chr1	213015515	GCCCGC	G	842607	ExcessHet	1.286e-5	sas	3.6999999999999985e-5	0	52	3.6999999999999985e-5
chr1-213015515-GCCCGC-GACCCGC	chr1	213015515	GCCCGC	GACCCGC	842607	ExcessHet	0	none	0	0	52	1e-6
chr1-213015515-GCCCGC-GCCCCCCCCCCCCCGC	chr1	213015515	GCCCGC	GCCCCCCCCCCCCCGC	842607	ExcessHet	0	none	0	0	52	1e-6
chr1-213015515-GCCCGC-GCCCCCCCCCCGC	chr1	213015515	GCCCGC	GCCCCCCCCCCGC	842607	ExcessHet	0	none	0	0	52	1e-6
chr1-213015515-GCCCGC-GCCCCCCCCCGC	chr1	213015515	GCCCGC	GCCCCCCCCCGC	842607	ExcessHet	0	none	9e-6	0	52	9e-6
chr1-213015515-GCCCGC-GCCCCCCCCGC	chr1	213015515	GCCCGC	GCCCCCCCCGC	842607	ExcessHet	0	none	9e-6	0	52	9e-6
chr1-213015515-GCCCGC-GCCCCCCGC	chr1	213015515	GCCCGC	GCCCCCCGC	842607	ExcessHet	0	none	0	0	52	1e-6
chr1-213015515-GCCCGC-GCCCCCGC	chr1	213015515	GCCCGC	GCCCCCGC	842607	ExcessHet	0	none	0.002986	1	52	0.002986
chr1-213015515-GCCCGC-GCCCCGC	chr1	213015515	GCCCGC	GCCCCGC	842607	ExcessHet	0	none	0.09469600000000002	2	52	0.09469600000000002
chr1-213015515-GCCCGC-GCCCGCCCCGC	chr1	213015515	GCCCGC	GCCCGCCCCGC	842607	ExcessHet	0	none	0.00115399999999999	0	52	0.00115399999999999
chr1-213015515-GCCCGC-GGC	chr1	213015515	GCCCGC	GGC	842607	ExcessHet	0	none	0.00193699999999999	0	52	0.00193699999999999
chr1-213015515-GCCCGC-GGCCCCCCCCCCCCCCCGC	chr1	213015515	GCCCGC	GGCCCCCCCCCCCCCCCGC	842607	ExcessHet	0	none	0	0	52	1e-6
chr1-213015515-GCCCGC-GGCCCCCCCCCCCGC	chr1	213015515	GCCCGC	GGCCCCCCCCCCCGC	842607	ExcessHet	0	none	0	0	52	1e-6
chr1-213015515-GCCCGC-GGCCCCCCCCCCGC	chr1	213015515	GCCCGC	GGCCCCCCCCCCGC	842607	ExcessHet	0	none	2.2000000000000003e-5	0	52	2.2000000000000003e-5
chr1-213015515-GCCCGC-GGCCCCCCCCCGC	chr1	213015515	GCCCGC	GGCCCCCCCCCGC	842607	ExcessHet	0	none	0	0	52	1e-6
chr1-213015515-GCCCGC-GGCCCCCGC	chr1	213015515	GCCCGC	GGCCCCCGC	842607	ExcessHet	0	none	2.2899999999999996e-4	0	52	2.2899999999999996e-4
chr1-213015515-GCCCGC-GGCCCCGC	chr1	213015515	GCCCGC	GGCCCCGC	842607	ExcessHet	0	none	0.025997	4	52	0.025997
chr1-213015515-GCCCGC-GGGCCCCCGC	chr1	213015515	GCCCGC	GGGCCCCCGC	842607	ExcessHet	0	none	0	0	52	1e-6
chr1-213015515-GCCCGC-GTCCCGC	chr1	213015515	GCCCGC	GTCCCGC	842607	ExcessHet	0	none	0	0	52	1e-6
chr1-213015515-GCCCGC-TCCCGC	chr1	213015515	GCCCGC	TCCCGC	842607	ExcessHet	0	none	7.960000000000004e-4	0	52	7.960000000000004e-4
chr1-213015516-C-*	chr1	213015516	C	*	5376	PASS	0	none	0.002109	0	28	0.002109
chr1-213015516-C-A	chr1	213015516	C	A	5376	PASS	5.82e-6	sas	0	0	28	5.82e-6
chr1-213015516-C-G	chr1	213015516	C	G	5376	PASS	0.0014285	eas	0.002883	2	28	0.002883
chr1-213015518-CG-*	chr1	213015518	CG	*	32038	VQSRTrancheINDEL99.95to100.00	0	none	0.002112	0	82	0.002112
chr1-213015518-CG-AG	chr1	213015518	CG	AG	32038	VQSRTrancheINDEL99.95to100.00	0	none	0	0	82	1e-6
chr1-213015518-CG-C	chr1	213015518	CG	C	32038	VQSRTrancheINDEL99.95to100.00	0.007861	eas	0.00889899999999999	3	82	0.00889899999999999
chr1-213015519-G-*	chr1	213015519	G	*	1401279	ExcessHet	0	none	0.00855399999999998	3	50	0.00855399999999998
chr1-213015519-G-C	chr1	213015519	G	C	1401279	ExcessHet	0.33431	sas	0.231745	22	50	0.33431
chr1-213015519-G-GC	chr1	213015519	G	GC	1401279	ExcessHet	0.014997	sas	0.005019	0	50	0.014997
chr1-213015524-G-*	chr1	213015524	G	*	1574638	ExcessHet	0	none	2.5100000000000014e-4	0	60	2.5100000000000014e-4
chr1-213015524-G-C	chr1	213015524	G	C	1574638	ExcessHet	0.36959	sas	0.2615379999999993	28	60	0.36959
chr1-213015524-G-GC	chr1	213015524	G	GC	1574638	ExcessHet	2.8055e-4	sas	2.2000000000000003e-5	0	60	2.8055e-4
chr1-213015524-G-T	chr1	213015524	G	T	1574638	ExcessHet	0	none	0	0	60	1e-6
chr1-213015529-G-*	chr1	213015529	G	*	1428184	ExcessHet	0	none	2.2899999999999996e-4	0	48	2.2899999999999996e-4
chr1-213015529-G-C	chr1	213015529	G	C	1428184	ExcessHet	0.355	sas	0.243158	21	48	0.355
chr1-213015533-CGGGTTAGT-*	chr1	213015533	CGGGTTAGT	*	16807.97	VQSRTrancheINDEL99.95to100.00	0	none	2.2000000000000003e-5	0	130	2.2000000000000003e-5
chr1-213015533-CGGGTTAGT-C	chr1	213015533	CGGGTTAGT	C	16807.97	VQSRTrancheINDEL99.95to100.00	0.0015205	afr	0.005185	1	130	0.005185
chr1-213015533-CGGGTTAGT-CCCGGGGTTAGT	chr1	213015533	CGGGTTAGT	CCCGGGGTTAGT	16807.97	VQSRTrancheINDEL99.95to100.00	0	none	2.2000000000000003e-5	0	130	2.2000000000000003e-5
chr1-213015533-CGGGTTAGT-CCCGGTGGGTTAGT	chr1	213015533	CGGGTTAGT	CCCGGTGGGTTAGT	16807.97	VQSRTrancheINDEL99.95to100.00	0	none	9e-6	0	130	9e-6
chr1-213015533-CGGGTTAGT-CCGGGGTTAGT	chr1	213015533	CGGGTTAGT	CCGGGGTTAGT	16807.97	VQSRTrancheINDEL99.95to100.00	0	none	8.9e-5	0	130	8.9e-5
chr1-213015534-G-*	chr1	213015534	G	*	247060	ExcessHet	0	none	0.00522	1	20	0.00522
chr1-213015534-G-C	chr1	213015534	G	C	247060	ExcessHet	0.061431	sas	0.05202100000000002	2	20	0.061431
chr1-213015535-GGT-*	chr1	213015535	GGT	*	7530	VQSRTrancheINDEL99.50to99.90	0	none	0.00522	1	16	0.00522
chr1-213015535-GGT-AGT	chr1	213015535	GGT	AGT	7530	VQSRTrancheINDEL99.50to99.90	0	none	5.620000000000004e-4	0	16	5.620000000000004e-4
chr1-213015535-GGT-CGT	chr1	213015535	GGT	CGT	7530	VQSRTrancheINDEL99.50to99.90	0	none	8.66e-4	0	16	8.66e-4
chr1-213015535-GGT-G	chr1	213015535	GGT	G	7530	VQSRTrancheINDEL99.50to99.90	4.14e-6	nfe	6.999999999999998e-5	0	16	6.999999999999998e-5
chr1-213015536-GT-*	chr1	213015536	GT	*	2318	VQSRTrancheINDEL99.95to100.00	0	none	0.005387	1	104	0.005387
chr1-213015536-GT-G	chr1	213015536	GT	G	2318	VQSRTrancheINDEL99.95to100.00	0	none	0	0	104	1e-6
chr1-213015536-GT-GTTT	chr1	213015536	GT	GTTT	2318	VQSRTrancheINDEL99.95to100.00	0	none	6.330000000000003e-4	0	104	6.330000000000003e-4
chr1-213015536-GT-TT	chr1	213015536	GT	TT	2318	VQSRTrancheINDEL99.95to100.00	0	none	1.88e-4	0	104	1.88e-4
chr1-213015537-TTA-*	chr1	213015537	TTA	*	5721	VQSRTrancheINDEL99.95to100.00	0	none	0.0054	1	16	0.0054
chr1-213015537-TTA-GTA	chr1	213015537	TTA	GTA	5721	VQSRTrancheINDEL99.95to100.00	0	none	0.003084	0	16	0.003084
chr1-213015537-TTA-T	chr1	213015537	TTA	T	5721	VQSRTrancheINDEL99.95to100.00	0	none	0	0	16	1e-6
chr1-213015538-TAG-*	chr1	213015538	TAG	*	8991.97	VQSRTrancheINDEL99.95to100.00	0	none	0.005246	1	14	0.005246
chr1-213015538-TAG-T	chr1	213015538	TAG	T	8991.97	VQSRTrancheINDEL99.95to100.00	0	none	6.999999999999998e-5	0	14	6.999999999999998e-5
chr1-213015538-TAG-TG	chr1	213015538	TAG	TG	8991.97	VQSRTrancheINDEL99.95to100.00	0	none	0.006324	0	14	0.006324
chr1-213015539-A-*	chr1	213015539	A	*	4153	PASS	0	none	0.012112	1	12	0.012112
chr1-213015539-A-C	chr1	213015539	A	C	4153	PASS	0	none	0	0	12	1e-6
chr1-213015539-A-G	chr1	213015539	A	G	4153	PASS	1.8506e-4	sas	0.003185	0	12	0.003185
chr1-213015539-A-T	chr1	213015539	A	T	4153	PASS	8.35e-6	nfe	5.620000000000005e-4	0	12	5.620000000000005e-4
chr1-213015540-G-*	chr1	213015540	G	*	1904	VQSRTrancheINDEL99.95to100.00	0	none	0.005348	1	12	0.005348
chr1-213015540-G-A	chr1	213015540	G	A	1904	VQSRTrancheINDEL99.95to100.00	0	none	0	0	12	1e-6
chr1-213015540-G-C	chr1	213015540	G	C	1904	VQSRTrancheINDEL99.95to100.00	2.13e-6	nfe	0	0	12	2.13e-6
chr1-213015540-G-GT	chr1	213015540	G	GT	1904	VQSRTrancheINDEL99.95to100.00	0	none	2.2000000000000003e-5	0	12	2.2000000000000003e-5
chr1-213015540-G-T	chr1	213015540	G	T	1904	VQSRTrancheINDEL99.95to100.00	4.928e-5	sas	0.00188599999999999	0	12	0.00188599999999999
chr1-213015541-T-*	chr1	213015541	T	*	264	VQSRTrancheINDEL99.95to100.00	0	none	0.00518	1	94	0.00518
chr1-213015541-T-C	chr1	213015541	T	C	264	VQSRTrancheINDEL99.95to100.00	0	none	9e-6	0	94	9e-6
chr1-213015541-T-TA	chr1	213015541	T	TA	264	VQSRTrancheINDEL99.95to100.00	0	none	9e-6	0	94	9e-6
chr1-213015541-T-TC	chr1	213015541	T	TC	264	VQSRTrancheINDEL99.95to100.00	3.2e-7	nfe	5.2999999999999994e-5	0	94	5.2999999999999994e-5
chr1-213015541-T-TG	chr1	213015541	T	TG	264	VQSRTrancheINDEL99.95to100.00	0	none	0	0	94	1e-6
chr1-213015541-T-TGC	chr1	213015541	T	TGC	264	VQSRTrancheINDEL99.95to100.00	0	none	0	0	94	1e-6
chr1-213015541-T-TTA	chr1	213015541	T	TTA	264	VQSRTrancheINDEL99.95to100.00	0	none	9e-6	0	94	9e-6
chr1-213015952-A-C	chr1	213015952	A	C	593153	PASS	0.47158	afr	0.07001900000000001	2	132	0.47158
chr1-213051374-GGGTGGC-G	chr1	213051374	GGGTGGC	G	6347.97	VQSRTrancheINDEL95.00to96.00	0	none	0	0	132	1e-6
chr1-213051374-GGGTGGC-GGGC	chr1	213051374	GGGTGGC	GGGC	6347.97	VQSRTrancheINDEL95.00to96.00	0	none	0.003018	1	132	0.003018
chr1-213051374-GGGTGGC-GGGCGGCGGTGGC	chr1	213051374	GGGTGGC	GGGCGGCGGTGGC	6347.97	VQSRTrancheINDEL95.00to96.00	0	none	9e-6	0	132	9e-6
chr1-213051374-GGGTGGC-GGGCGGTGGC	chr1	213051374	GGGTGGC	GGGCGGTGGC	6347.97	VQSRTrancheINDEL95.00to96.00	0	none	0	0	132	1e-6
chr1-213051377-T-*	chr1	213051377	T	*	18783991	PASS	0	none	0.00254	1	134	0.00254
chr1-213051377-T-C	chr1	213051377	T	C	18783991	PASS	0.85706	afr	0.6981320000000004	94	134	0.85706
chr1-213051377-T-G	chr1	213051377	T	G	18783991	PASS	0	none	0	0	134	1e-6
chr1-213070885-A-G	chr1	213070885	A	G	24004	PASS	0.0021385	nfe	0.002388	1	114	0.002388
chr1-213070988-A-C	chr1	213070988	A	C	34328	PASS	0.0021746	nfe	0.00122899999999999	1	134	0.0021746
chr1-213070988-A-G	chr1	213070988	A	G	34328	PASS	0.0041926	afr	7.980000000000003e-4	1	134	0.0041926
chr1-213077563-T-G	chr1	213077563	T	G	115302	PASS	0.11405	afr	0.01487899999999999	1	130	0.11405
chr1-213117174-G-*	chr1	213117174	G	*	1337	PASS	0	none	0.00142199999999999	0	96	0.00142199999999999
chr1-213117174-G-T	chr1	213117174	G	T	1337	PASS	1.9027e-4	afr	0.00137399999999999	0	96	0.00137399999999999
chr1-213117179-C-*	chr1	213117179	C	*	731	PASS	0	none	0.00132499999999999	0	92	0.00132499999999999
chr1-213117179-C-A	chr1	213117179	C	A	731	PASS	9.301e-5	eas	8.440000000000002e-4	0	92	8.440000000000002e-4
chr1-213117179-C-T	chr1	213117179	C	T	731	PASS	0	none	0	0	92	1e-6
chr1-213117181-C-*	chr1	213117181	C	*	50	PASS	0	none	7.500000000000004e-4	0	116	7.500000000000004e-4
chr1-213117181-C-A	chr1	213117181	C	A	50	PASS	0	none	3.6999999999999985e-5	0	116	3.6999999999999985e-5
chr1-213117215-T-*	chr1	213117215	T	*	266	PASS	0	none	0	0	110	1e-6
chr1-213117215-T-G	chr1	213117215	T	G	266	PASS	5.608e-5	nfe	4.500000000000005e-4	0	110	4.500000000000005e-4
chr1-213117217-C-*	chr1	213117217	C	*	1985	PASS	0	none	0	0	40	1e-6
chr1-213117217-C-A	chr1	213117217	C	A	1985	PASS	8.591e-5	nfe	8.430000000000002e-4	0	40	8.430000000000002e-4
chr1-213117217-C-G	chr1	213117217	C	G	1985	PASS	3.8344e-4	nfe	0.00168899999999999	0	40	0.00168899999999999
chr1-213117217-C-T	chr1	213117217	C	T	1985	PASS	0	none	0	0	40	1e-6
chr1-213117222-C-*	chr1	213117222	C	*	1550	PASS	0	none	9e-6	0	28	9e-6
chr1-213117222-C-A	chr1	213117222	C	A	1550	PASS	1.9979e-4	nfe	0.00146799999999999	0	28	0.00146799999999999
chr1-213117230-C-*	chr1	213117230	C	*	2296	VQSRTrancheSNP99.70to99.80	0	none	9e-6	0	20	9e-6
chr1-213117230-C-A	chr1	213117230	C	A	2296	VQSRTrancheSNP99.70to99.80	0.0010181	eas	0.002158	0	20	0.002158
chr1-213117232-C-*	chr1	213117232	C	*	238	PASS	0	none	9e-6	0	60	9e-6
chr1-213117232-C-A	chr1	213117232	C	A	238	PASS	1.374e-5	nfe	1.0799999999999996e-4	0	60	1.0799999999999996e-4
chr1-213117236-C-*	chr1	213117236	C	*	522	PASS	0	none	9e-6	0	36	9e-6
chr1-213117236-C-A	chr1	213117236	C	A	522	PASS	8.271e-5	nfe	5.4e-4	0	36	5.4e-4
chr1-213117237-T-*	chr1	213117237	T	*	151	PASS	0	none	0	0	82	1e-6
chr1-213117237-T-A	chr1	213117237	T	A	151	PASS	2.403e-5	afr	7.099999999999998e-5	0	82	7.099999999999998e-5
chr1-213117243-G-*	chr1	213117243	G	*	1134	VQSRTrancheSNP99.80to99.90	0	none	0	0	50	1e-6
chr1-213117243-G-T	chr1	213117243	G	T	1134	VQSRTrancheSNP99.80to99.90	4.6721e-4	nfe	0.00149399999999999	0	50	0.00149399999999999
chr1-213117275-G-T	chr1	213117275	G	T	461	VQSRTrancheSNP99.80to99.90	6.65e-5	afr	5.170000000000002e-4	0	80	5.170000000000002e-4
chr1-213117518-C-A	chr1	213117518	C	A	8575	PASS	0.0033817	amr	8.450000000000003e-4	3	132	0.0033817
chr1-213129835-G-A	chr1	213129835	G	A	148750	PASS	0.013681	mid	0.003957	1	134	0.013681
chr1-213167779-G-A	chr1	213167779	G	A	121913	PASS	0.016868	nfe	0.01456499999999999	3	134	0.016868
chr1-213167845-CTT-*	chr1	213167845	CTT	*	212566	ExcessHet	0	none	0	0	102	1e-6
chr1-213167845-CTT-C	chr1	213167845	CTT	C	212566	ExcessHet	4.199e-5	amr	0.00127599999999999	0	102	0.00127599999999999
chr1-213167845-CTT-CT	chr1	213167845	CTT	CT	212566	ExcessHet	0	none	0.110549	5	102	0.110549
chr1-213167845-CTT-CTTT	chr1	213167845	CTT	CTTT	212566	ExcessHet	0	none	0.04687800000000001	1	102	0.04687800000000001
chr1-213167845-CTT-CTTTT	chr1	213167845	CTT	CTTTT	212566	ExcessHet	0	none	0.00113099999999999	0	102	0.00113099999999999
chr1-213167845-CTT-CTTTTT	chr1	213167845	CTT	CTTTTT	212566	ExcessHet	0	none	2.2000000000000003e-5	0	102	2.2000000000000003e-5
chr1-213167845-CTT-TTT	chr1	213167845	CTT	TTT	212566	ExcessHet	0	none	0	0	102	1e-6
chr1-213168094-A-G	chr1	213168094	A	G	27142	PASS	0.023664	afr	0.002816	1	134	0.023664
chr1-213176404-C-T	chr1	213176404	C	T	104594	PASS	0.011775	nfe	0.006551	1	134	0.011775
chr1-213230350-C-T	chr1	213230350	C	T	1663	PASS	7.2339e-4	nfe	1.47e-4	1	124	7.2339e-4
chr1-213230420-CTTAAAG-C	chr1	213230420	CTTAAAG	C	395.97	PASS	4.09e-6	nfe	0	1	134	4.09e-6
chr1-213230425-A-*	chr1	213230425	A	*	129	PASS	0	none	0	1	134	1e-6
chr1-213230425-A-C	chr1	213230425	A	C	129	PASS	0	none	0	0	134	1e-6
chr1-213230570-G-A	chr1	213230570	G	A	966	PASS	2.462e-5	afr	2.2000000000000003e-5	1	132	2.462e-5
chr1-213232071-GGCAACTGAGGAT-G	chr1	213232071	GGCAACTGAGGAT	G	22514890.97	PASS	0.84425	afr	0.6992150000000005	94	134	0.84425
chr1-213232074-AACT-*	chr1	213232074	AACT	*	1459.97	PASS	0	none	0.6992150000000005	94	134	0.6992150000000005
chr1-213232074-AACT-A	chr1	213232074	AACT	A	1459.97	PASS	1.307e-5	nfe	0	0	134	1.307e-5
chr1-213232078-GAGGATGCAA-*	chr1	213232078	GAGGATGCAA	*	1457.97	PASS	0	none	0.6992150000000005	94	134	0.6992150000000005
chr1-213232078-GAGGATGCAA-G	chr1	213232078	GAGGATGCAA	G	1457.97	PASS	1.307e-5	nfe	0	0	134	1.307e-5
chr1-213232250-C-T	chr1	213232250	C	T	93391	PASS	0.0049627	nfe	0.00317	1	134	0.0049627
chr1-213240747-C-T	chr1	213240747	C	T	95641	PASS	0.0046684	nfe	0.003119	1	134	0.0046684
chr1-213241158-C-G	chr1	213241158	C	G	64489	PASS	0.0098693	afr	9.400000000000004e-4	1	134	0.0098693
chr1-213242584-C-A	chr1	213242584	C	A	531	VQSRTrancheSNP99.80to99.90	2.67e-6	nfe	2.2000000000000003e-5	0	120	2.2000000000000003e-5
chr1-213242584-C-T	chr1	213242584	C	T	531	VQSRTrancheSNP99.80to99.90	4.64e-6	nfe	0	0	120	4.64e-6
chr1-213242706-GCT-G	chr1	213242706	GCT	G	839.97	VQSRTrancheINDEL95.00to96.00	4.974e-5	amr	0	1	134	4.974e-5
chr1-213262585-G-A	chr1	213262585	G	A	439437	PASS	0.079536	afr	0.03559200000000002	2	134	0.079536
chr1-213262842-G-T	chr1	213262842	G	T	459	PASS	6.82e-5	nfe	0	1	134	6.82e-5
chr1-213272783-G-A	chr1	213272783	G	A	17307	PASS	0.001288	nfe	0.00127799999999999	1	132	0.001288
chr1-213272966-G-A	chr1	213272966	G	A	2989	PASS	0.0017023	nfe	6.780000000000002e-4	0	6	0.0017023
chr1-213986146-T-C	chr1	213986146	T	C	68	PASS	0	none	3.6999999999999985e-5	0	0	3.6999999999999985e-5
chr1-214011460-T-TA	chr1	214011460	T	TA	42203.97	PASS	0.0047943	mid	0.003829	2	134	0.0047943
chr1-214011853-G-A	chr1	214011853	G	A	132530	PASS	0.047766	amr	0.01793500000000002	1	134	0.047766
chr1-214035964-G-A	chr1	214035964	G	A	409	PASS	3.397e-5	nfe	0	1	134	3.397e-5
chr1-214036257-T-C	chr1	214036257	T	C	11103	PASS	0.010094	nfe	0.004578	0	0	0.010094
chr1-214055336-T-A	chr1	214055336	T	A	68813	PASS	0.62725	nfe	0.05252200000000001	0	0	0.62725
chr1-214281128-G-A	chr1	214281128	G	A	996122	PASS	0.47027	eas	0.13523800000000002	0	0	0.47027
chr1-214281194-A-C	chr1	214281194	A	C	30644	PASS	0.073138	afr	0.003135	0	20	0.073138
chr1-214281385-C-*	chr1	214281385	C	*	235	PASS	0	none	0	0	58	1e-6
chr1-214281385-C-A	chr1	214281385	C	A	235	PASS	0	none	9e-6	0	58	9e-6
chr1-214281385-C-T	chr1	214281385	C	T	235	PASS	0	none	8.9e-5	0	58	8.9e-5
chr1-214281431-GGGCGGCGGCGGCGGC-*	chr1	214281431	GGGCGGCGGCGGCGGC	*	212270	VQSRTrancheINDEL95.00to96.00	0	none	2.2000000000000003e-5	0	40	2.2000000000000003e-5
chr1-214281431-GGGCGGCGGCGGCGGC-AGGCGGCGGCGGCGGC	chr1	214281431	GGGCGGCGGCGGCGGC	AGGCGGCGGCGGCGGC	212270	VQSRTrancheINDEL95.00to96.00	0	none	9e-6	0	40	9e-6
chr1-214281431-GGGCGGCGGCGGCGGC-G	chr1	214281431	GGGCGGCGGCGGCGGC	G	212270	VQSRTrancheINDEL95.00to96.00	0	none	9e-6	0	40	9e-6
chr1-214281431-GGGCGGCGGCGGCGGC-GGGC	chr1	214281431	GGGCGGCGGCGGCGGC	GGGC	212270	VQSRTrancheINDEL95.00to96.00	0	none	8.9e-5	0	40	8.9e-5
chr1-214281431-GGGCGGCGGCGGCGGC-GGGCGGC	chr1	214281431	GGGCGGCGGCGGCGGC	GGGCGGC	212270	VQSRTrancheINDEL95.00to96.00	0	none	2.08e-4	0	40	2.08e-4
chr1-214281431-GGGCGGCGGCGGCGGC-GGGCGGCGGC	chr1	214281431	GGGCGGCGGCGGCGGC	GGGCGGCGGC	212270	VQSRTrancheINDEL95.00to96.00	0	none	0.002358	1	40	0.002358
chr1-214281431-GGGCGGCGGCGGCGGC-GGGCGGCGGCGGC	chr1	214281431	GGGCGGCGGCGGCGGC	GGGCGGCGGCGGC	212270	VQSRTrancheINDEL95.00to96.00	0	none	0.03552800000000002	0	40	0.03552800000000002
chr1-214281431-GGGCGGCGGCGGCGGC-GGGCGGCGGCGGCGGCGGC	chr1	214281431	GGGCGGCGGCGGCGGC	GGGCGGCGGCGGCGGCGGC	212270	VQSRTrancheINDEL95.00to96.00	0	none	0.004737	0	40	0.004737
chr1-214281431-GGGCGGCGGCGGCGGC-GGGCGGCGGCGGCGGCGGCGGC	chr1	214281431	GGGCGGCGGCGGCGGC	GGGCGGCGGCGGCGGCGGCGGC	212270	VQSRTrancheINDEL95.00to96.00	0	none	0.00296	0	40	0.00296
chr1-214281431-GGGCGGCGGCGGCGGC-GGGCGGCGGCGGCGGCGGCGGCGGC	chr1	214281431	GGGCGGCGGCGGCGGC	GGGCGGCGGCGGCGGCGGCGGCGGC	212270	VQSRTrancheINDEL95.00to96.00	0	none	3.6999999999999985e-5	0	40	3.6999999999999985e-5
chr1-214281431-GGGCGGCGGCGGCGGC-GGGCGGTGGCGGCGGCGGCGGC	chr1	214281431	GGGCGGCGGCGGCGGC	GGGCGGTGGCGGCGGCGGCGGC	212270	VQSRTrancheINDEL95.00to96.00	0	none	0	0	40	1e-6
chr1-214281432-GGC-*	chr1	214281432	GGC	*	35	PASS	0	none	0.03894100000000002	1	28	0.03894100000000002
chr1-214281432-GGC-AGC	chr1	214281432	GGC	AGC	35	PASS	0	none	0	0	28	1e-6
chr1-214281432-GGC-G	chr1	214281432	GGC	G	35	PASS	0	none	0	0	28	1e-6
chr1-214281433-GCGGCGGCGGCGGCGGCGGCGGGCGGGAGCCGGGGGCGCCGAGCGGGAGGCTTGGA-*	chr1	214281433	GCGGCGGCGGCGGCGGCGGCGGGCGGGAGCCGGGGGCGCCGAGCGGGAGGCTTGGA	*	141	PASS	0	none	0.03896700000000001	1	28	0.03896700000000001
chr1-214281433-GCGGCGGCGGCGGCGGCGGCGGGCGGGAGCCGGGGGCGCCGAGCGGGAGGCTTGGA-CCGGCGGCGGCGGCGGCGGCGGGCGGGAGCCGGGGGCGCCGAGCGGGAGGCTTGGA	chr1	214281433	GCGGCGGCGGCGGCGGCGGCGGGCGGGAGCCGGGGGCGCCGAGCGGGAGGCTTGGA	CCGGCGGCGGCGGCGGCGGCGGGCGGGAGCCGGGGGCGCCGAGCGGGAGGCTTGGA	141	PASS	0	none	0	0	28	1e-6
chr1-214281433-GCGGCGGCGGCGGCGGCGGCGGGCGGGAGCCGGGGGCGCCGAGCGGGAGGCTTGGA-G	chr1	214281433	GCGGCGGCGGCGGCGGCGGCGGGCGGGAGCCGGGGGCGCCGAGCGGGAGGCTTGGA	G	141	PASS	0	none	0	0	28	1e-6
chr1-214281433-GCGGCGGCGGCGGCGGCGGCGGGCGGGAGCCGGGGGCGCCGAGCGGGAGGCTTGGA-GGGCGGCGGCGGCGGCGGCGGGCGGGAGCCGGGGGCGCCGAGCGGGAGGCTTGGA	chr1	214281433	GCGGCGGCGGCGGCGGCGGCGGGCGGGAGCCGGGGGCGCCGAGCGGGAGGCTTGGA	GGGCGGCGGCGGCGGCGGCGGGCGGGAGCCGGGGGCGCCGAGCGGGAGGCTTGGA	141	PASS	0	none	0	0	28	1e-6
chr1-214281433-GCGGCGGCGGCGGCGGCGGCGGGCGGGAGCCGGGGGCGCCGAGCGGGAGGCTTGGA-TCGGCGGCGGCGGCGGCGGCGGGCGGGAGCCGGGGGCGCCGAGCGGGAGGCTTGGA	chr1	214281433	GCGGCGGCGGCGGCGGCGGCGGGCGGGAGCCGGGGGCGCCGAGCGGGAGGCTTGGA	TCGGCGGCGGCGGCGGCGGCGGGCGGGAGCCGGGGGCGCCGAGCGGGAGGCTTGGA	141	PASS	0	none	0	0	28	1e-6
chr1-214281434-C-*	chr1	214281434	C	*	293	PASS	0	none	0.03896300000000002	1	24	0.03896300000000002
chr1-214281434-C-G	chr1	214281434	C	G	293	PASS	3.155e-5	nfe	0	0	24	3.155e-5
chr1-214281434-C-T	chr1	214281434	C	T	293	PASS	3.7e-7	nfe	5.2999999999999994e-5	0	24	5.2999999999999994e-5
chr1-214281436-GC-*	chr1	214281436	GC	*	157	VQSRTrancheINDEL95.00to96.00	0	none	0.002985	1	36	0.002985
chr1-214281436-GC-AC	chr1	214281436	GC	AC	157	VQSRTrancheINDEL95.00to96.00	0	none	3.6999999999999985e-5	0	36	3.6999999999999985e-5
chr1-214281436-GC-G	chr1	214281436	GC	G	157	VQSRTrancheINDEL95.00to96.00	0	none	0	0	36	1e-6
chr1-214281436-GC-TC	chr1	214281436	GC	TC	157	VQSRTrancheINDEL95.00to96.00	0	none	9e-6	0	36	9e-6
chr1-214281437-C-*	chr1	214281437	C	*	239	PASS	0	none	0.00301	1	34	0.00301
chr1-214281437-C-T	chr1	214281437	C	T	239	PASS	9.892e-4	eas	8.9e-5	0	34	9.892e-4
chr1-214281441-G-*	chr1	214281441	G	*	13192	PASS	0	none	2.08e-4	0	36	2.08e-4
chr1-214281441-G-A	chr1	214281441	G	A	13192	PASS	0.022165	afr	0.00120199999999999	1	36	0.022165
chr1-214281441-G-T	chr1	214281441	G	T	13192	PASS	0	none	0	0	36	1e-6
chr1-214305116-G-A	chr1	214305116	G	A	9554337	PASS	0.67797	afr	0.48288299999999945	54	134	0.67797
chr1-214305119-G-T	chr1	214305119	G	T	2648	VQSRTrancheSNP99.90to99.95	9.884e-5	nfe	0.002264	0	132	0.002264
chr1-214318193-G-C	chr1	214318193	G	C	5743295	PASS	0.33723	nfe	0.2707029999999998	46	134	0.33723
chr1-214318193-G-T	chr1	214318193	G	T	5743295	PASS	0	none	0	0	134	1e-6
chr1-214318748-GTT-G	chr1	214318748	GTT	G	874164	ExcessHet	8.4209e-4	sas	0.002013	0	88	0.002013
chr1-214318748-GTT-GT	chr1	214318748	GTT	GT	874164	ExcessHet	0	none	0.136851	14	88	0.136851
chr1-214318748-GTT-GTTT	chr1	214318748	GTT	GTTT	874164	ExcessHet	0	none	0.138679	18	88	0.138679
chr1-214318748-GTT-GTTTT	chr1	214318748	GTT	GTTTT	874164	ExcessHet	0	none	0.002888	1	88	0.002888
chr1-214318748-GTT-GTTTTT	chr1	214318748	GTT	GTTTTT	874164	ExcessHet	0	none	8.9e-5	0	88	8.9e-5
chr1-214318748-GTT-TTT	chr1	214318748	GTT	TTT	874164	ExcessHet	0	none	2.2000000000000003e-5	0	88	2.2000000000000003e-5
chr1-214318749-T-*	chr1	214318749	T	*	12359	PASS	0	none	0.13891	14	78	0.13891
chr1-214318749-T-G	chr1	214318749	T	G	12359	PASS	0.016757	sas	9.150000000000004e-4	1	78	0.016757
chr1-214318763-C-*	chr1	214318763	C	*	2305364	PASS	0	none	4.270000000000005e-4	0	130	4.270000000000005e-4
chr1-214318763-C-A	chr1	214318763	C	A	2305364	PASS	0.43826	eas	0.233275	28	130	0.43826
chr1-214318763-C-T	chr1	214318763	C	T	2305364	PASS	0	none	3.6999999999999985e-5	0	130	3.6999999999999985e-5
chr1-214318943-G-A	chr1	214318943	G	A	28505869	PASS	0.97652	afr	0.8718580000000004	122	134	0.97652
chr1-214318946-T-G	chr1	214318946	T	G	20088	PASS	0.019311	afr	6.800000000000003e-4	1	134	0.019311
chr1-214324518-G-T	chr1	214324518	G	T	2746975	PASS	0.34384	nfe	0.2689209999999997	46	134	0.34384
chr1-214324763-AT-A	chr1	214324763	AT	A	64557.97	VQSRTrancheINDEL95.00to96.00	1.2094e-4	nfe	6.800000000000003e-4	0	134	6.800000000000003e-4
chr1-214324763-AT-ATT	chr1	214324763	AT	ATT	64557.97	VQSRTrancheINDEL95.00to96.00	0	none	0.01050299999999999	1	134	0.01050299999999999
chr1-214324763-AT-ATTT	chr1	214324763	AT	ATTT	64557.97	VQSRTrancheINDEL95.00to96.00	0	none	9e-6	0	134	9e-6
chr1-214327509-A-T	chr1	214327509	A	T	530105	PASS	0.14942	sas	0.04844100000000002	4	134	0.14942
chr1-214327564-A-C	chr1	214327564	A	C	4658359	PASS	0.33727	nfe	0.273807	46	134	0.33727
chr1-214327847-C-A	chr1	214327847	C	A	2513494	PASS	0.44722	eas	0.240827	29	134	0.44722
chr1-214327866-C-G	chr1	214327866	C	G	1274257	PASS	0.18987	mid	0.13522000000000003	17	134	0.18987
chr1-214330146-TTTATCTTTTTG-ATTATCTTTTTG	chr1	214330146	TTTATCTTTTTG	ATTATCTTTTTG	8583161	PASS	0	none	0	0	134	1e-6
chr1-214330146-TTTATCTTTTTG-GTTATCTTTTTG	chr1	214330146	TTTATCTTTTTG	GTTATCTTTTTG	8583161	PASS	0	none	0.5512250000000001	71	134	0.5512250000000001
chr1-214330146-TTTATCTTTTTG-T	chr1	214330146	TTTATCTTTTTG	T	8583161	PASS	0	none	0	0	134	1e-6
chr1-214331261-T-C	chr1	214331261	T	C	8517638	PASS	0.9494	afr	0.8132080000000003	117	134	0.9494
chr1-214331586-G-A	chr1	214331586	G	A	53383	PASS	0.01608	nfe	0.01490899999999998	1	10	0.01608
chr1-214331939-G-A	chr1	214331939	G	A	988989	PASS	0.10203	nfe	0.07213900000000002	17	134	0.10203
chr1-214332253-C-T	chr1	214332253	C	T	4409845	PASS	0.45108	eas	0.244928	29	134	0.45108
chr1-214332297-A-G	chr1	214332297	A	G	1868758	PASS	0.17398	mid	0.13527400000000003	17	134	0.17398
chr1-214332346-G-C	chr1	214332346	G	C	937324	PASS	0.095105	nfe	0.07280800000000001	17	134	0.095105
chr1-214332373-T-C	chr1	214332373	T	C	9911792	PASS	0.99025	eas	0.8624300000000007	124	134	0.99025
chr1-214332409-T-C	chr1	214332409	T	C	1915493	PASS	0.45115	eas	0.226801	29	130	0.45115
chr1-214332876-C-CT	chr1	214332876	C	CT	4085.97	PASS	0.007107	nfe	0.00190899999999999	0	0	0.007107
chr1-214333877-C-G	chr1	214333877	C	G	87250	PASS	0.099596	afr	0.02023800000000001	2	50	0.099596
chr1-214334237-A-G	chr1	214334237	A	G	639756	PASS	0.069323	mid	0.02801800000000001	5	134	0.069323
chr1-214334267-G-T	chr1	214334267	G	T	82032	PASS	0.0098018	sas	0.003473	1	134	0.0098018
chr1-214336627-C-T	chr1	214336627	C	T	742481	PASS	0.088936	sas	0.06135000000000002	6	134	0.088936
chr1-214336772-T-G	chr1	214336772	T	G	323009	PASS	0.28846	eas	0.01783000000000001	2	134	0.28846
chr1-214337020-A-C	chr1	214337020	A	C	170	PASS	0	none	0	0	130	1e-6
chr1-214337020-A-G	chr1	214337020	A	G	170	PASS	0	none	0	1	130	1e-6
chr1-214337032-GGACA-*	chr1	214337032	GGACA	*	1570267.97	PASS	0	none	0	0	126	1e-6
chr1-214337032-GGACA-G	chr1	214337032	GGACA	G	1570267.97	PASS	0.42621	eas	0.202673	27	126	0.42621
chr1-214337036-A-*	chr1	214337036	A	*	264	PASS	0	none	0.202673	27	126	0.202673
chr1-214337036-A-T	chr1	214337036	A	T	264	PASS	0	none	0	0	126	1e-6
chr1-214350707-ATTTTTTTTTTT-*	chr1	214350707	ATTTTTTTTTTT	*	20237	PASS	0	none	8.9e-5	0	0	8.9e-5
chr1-214350707-ATTTTTTTTTTT-A	chr1	214350707	ATTTTTTTTTTT	A	20237	PASS	0	none	2.2000000000000003e-5	0	0	2.2000000000000003e-5
chr1-214350707-ATTTTTTTTTTT-AT	chr1	214350707	ATTTTTTTTTTT	AT	20237	PASS	0	none	8.9e-5	0	0	8.9e-5
chr1-214350707-ATTTTTTTTTTT-ATT	chr1	214350707	ATTTTTTTTTTT	ATT	20237	PASS	0	none	0.00110399999999999	0	0	0.00110399999999999
chr1-214350707-ATTTTTTTTTTT-ATTT	chr1	214350707	ATTTTTTTTTTT	ATTT	20237	PASS	0	none	9e-6	0	0	9e-6
chr1-214350707-ATTTTTTTTTTT-ATTTTT	chr1	214350707	ATTTTTTTTTTT	ATTTTT	20237	PASS	0	none	9e-6	0	0	9e-6
chr1-214350707-ATTTTTTTTTTT-ATTTTTTTT	chr1	214350707	ATTTTTTTTTTT	ATTTTTTTT	20237	PASS	0	none	9e-6	0	0	9e-6
chr1-214350707-ATTTTTTTTTTT-ATTTTTTTTT	chr1	214350707	ATTTTTTTTTTT	ATTTTTTTTT	20237	PASS	0	none	9e-6	0	0	9e-6
chr1-214350707-ATTTTTTTTTTT-ATTTTTTTTTT	chr1	214350707	ATTTTTTTTTTT	ATTTTTTTTTT	20237	PASS	0	none	5.2999999999999994e-5	0	0	5.2999999999999994e-5
chr1-214350707-ATTTTTTTTTTT-ATTTTTTTTTTTT	chr1	214350707	ATTTTTTTTTTT	ATTTTTTTTTTTT	20237	PASS	0	none	0.003284	0	0	0.003284
chr1-214350707-ATTTTTTTTTTT-ATTTTTTTTTTTTT	chr1	214350707	ATTTTTTTTTTT	ATTTTTTTTTTTTT	20237	PASS	0	none	0.002481	0	0	0.002481
chr1-214350707-ATTTTTTTTTTT-ATTTTTTTTTTTTTT	chr1	214350707	ATTTTTTTTTTT	ATTTTTTTTTTTTTT	20237	PASS	0	none	0.002456	0	0	0.002456
chr1-214350707-ATTTTTTTTTTT-ATTTTTTTTTTTTTTT	chr1	214350707	ATTTTTTTTTTT	ATTTTTTTTTTTTTTT	20237	PASS	0	none	3.3700000000000044e-4	0	0	3.3700000000000044e-4
chr1-214350707-ATTTTTTTTTTT-ATTTTTTTTTTTTTTTT	chr1	214350707	ATTTTTTTTTTT	ATTTTTTTTTTTTTTTT	20237	PASS	0	none	1.87e-4	0	0	1.87e-4
chr1-214350707-ATTTTTTTTTTT-ATTTTTTTTTTTTTTTTT	chr1	214350707	ATTTTTTTTTTT	ATTTTTTTTTTTTTTTTT	20237	PASS	0	none	3.6999999999999985e-5	0	0	3.6999999999999985e-5
chr1-214350707-ATTTTTTTTTTT-ATTTTTTTTTTTTTTTTTT	chr1	214350707	ATTTTTTTTTTT	ATTTTTTTTTTTTTTTTTT	20237	PASS	0	none	9e-6	0	0	9e-6
chr1-214350707-ATTTTTTTTTTT-ATTTTTTTTTTTTTTTTTTTT	chr1	214350707	ATTTTTTTTTTT	ATTTTTTTTTTTTTTTTTTTT	20237	PASS	0	none	9e-6	0	0	9e-6
chr1-214350707-ATTTTTTTTTTT-ATTTTTTTTTTTTTTTTTTTTT	chr1	214350707	ATTTTTTTTTTT	ATTTTTTTTTTTTTTTTTTTTT	20237	PASS	0	none	0	0	0	1e-6
chr1-214350707-ATTTTTTTTTTT-ATTTTTTTTTTTTTTTTTTTTTT	chr1	214350707	ATTTTTTTTTTT	ATTTTTTTTTTTTTTTTTTTTTT	20237	PASS	0	none	2.2000000000000003e-5	0	0	2.2000000000000003e-5
chr1-214350707-ATTTTTTTTTTT-ATTTTTTTTTTTTTTTTTTTTTTTT	chr1	214350707	ATTTTTTTTTTT	ATTTTTTTTTTTTTTTTTTTTTTTT	20237	PASS	0	none	3.6999999999999985e-5	0	0	3.6999999999999985e-5
chr1-214350707-ATTTTTTTTTTT-ATTTTTTTTTTTTTTTTTTTTTTTTTT	chr1	214350707	ATTTTTTTTTTT	ATTTTTTTTTTTTTTTTTTTTTTTTTT	20237	PASS	0	none	2.2000000000000003e-5	0	0	2.2000000000000003e-5
chr1-214350707-ATTTTTTTTTTT-TTTTTTTTTTTT	chr1	214350707	ATTTTTTTTTTT	TTTTTTTTTTTT	20237	PASS	0	none	0.002481	0	0	0.002481
chr1-214350731-G-*	chr1	214350731	G	*	1999	PASS	0	none	4.03e-4	0	0	4.03e-4
chr1-214350731-G-T	chr1	214350731	G	T	1999	PASS	0	none	0.00115199999999999	0	0	0.00115199999999999
chr1-214351061-G-T	chr1	214351061	G	T	6937	PASS	0.0077248	nfe	0.005115	0	0	0.0077248
chr1-214357703-T-G	chr1	214357703	T	G	1474	PASS	4.4193e-4	nfe	8.9e-5	0	94	4.4193e-4
chr1-214357735-GA-G	chr1	214357735	GA	G	2475873.97	PASS	0.50868	nfe	0.37367899999999954	70	124	0.50868
chr1-214357840-G-C	chr1	214357840	G	C	349108	PASS	0.034265	mid	0.03207900000000002	5	132	0.034265
chr1-214357840-G-T	chr1	214357840	G	T	349108	PASS	0	none	9e-6	0	132	9e-6
chr1-214357896-C-T	chr1	214357896	C	T	2802529	PASS	0.20528	mid	0.16625800000000002	19	134	0.20528
chr1-214364537-A-C	chr1	214364537	A	C	86	PASS	7.2e-7	nfe	3.6999999999999985e-5	1	134	3.6999999999999985e-5
chr1-214364766-AGTGTGTGTGTGTGTGT-*	chr1	214364766	AGTGTGTGTGTGTGTGT	*	8227493	PASS	0	none	3.6000000000000035e-4	0	118	3.6000000000000035e-4
chr1-214364766-AGTGTGTGTGTGTGTGT-A	chr1	214364766	AGTGTGTGTGTGTGTGT	A	8227493	PASS	2.923e-5	afr	9e-6	0	118	2.923e-5
chr1-214364766-AGTGTGTGTGTGTGTGT-AGAGTGTGTGTGTGTGTGTGTGTGTGTGTGTGT	chr1	214364766	AGTGTGTGTGTGTGTGT	AGAGTGTGTGTGTGTGTGTGTGTGTGTGTGTGT	8227493	PASS	0	none	0	0	118	1e-6
chr1-214364766-AGTGTGTGTGTGTGTGT-AGT	chr1	214364766	AGTGTGTGTGTGTGTGT	AGT	8227493	PASS	0	none	9.160000000000004e-4	0	118	9.160000000000004e-4
chr1-214364766-AGTGTGTGTGTGTGTGT-AGTGAGTGTGTGTGTGTGTGTGTGT	chr1	214364766	AGTGTGTGTGTGTGTGT	AGTGAGTGTGTGTGTGTGTGTGTGT	8227493	PASS	0	none	2.2000000000000003e-5	0	118	2.2000000000000003e-5
chr1-214364766-AGTGTGTGTGTGTGTGT-AGTGAGTGTGTGTGTGTGTGTGTGTGT	chr1	214364766	AGTGTGTGTGTGTGTGT	AGTGAGTGTGTGTGTGTGTGTGTGTGT	8227493	PASS	0	none	3.6999999999999985e-5	0	118	3.6999999999999985e-5
chr1-214364766-AGTGTGTGTGTGTGTGT-AGTGAGTGTGTGTGTGTGTGTGTGTGTGT	chr1	214364766	AGTGTGTGTGTGTGTGT	AGTGAGTGTGTGTGTGTGTGTGTGTGTGT	8227493	PASS	0	none	3.6999999999999985e-5	0	118	3.6999999999999985e-5
chr1-214364766-AGTGTGTGTGTGTGTGT-AGTGAGTGTGTGTGTGTGTGTGTGTGTGTGT	chr1	214364766	AGTGTGTGTGTGTGTGT	AGTGAGTGTGTGTGTGTGTGTGTGTGTGTGT	8227493	PASS	0	none	4.270000000000005e-4	0	118	4.270000000000005e-4
chr1-214364766-AGTGTGTGTGTGTGTGT-AGTGAGTGTGTGTGTGTGTGTGTGTGTGTGTGT	chr1	214364766	AGTGTGTGTGTGTGTGT	AGTGAGTGTGTGTGTGTGTGTGTGTGTGTGTGT	8227493	PASS	0	none	9e-6	0	118	9e-6
chr1-214364766-AGTGTGTGTGTGTGTGT-AGTGT	chr1	214364766	AGTGTGTGTGTGTGTGT	AGTGT	8227493	PASS	0	none	0.02416400000000001	4	118	0.02416400000000001
chr1-214364766-AGTGTGTGTGTGTGTGT-AGTGTGAGTGTGTGTGTGTGTGTGTGT	chr1	214364766	AGTGTGTGTGTGTGTGT	AGTGTGAGTGTGTGTGTGTGTGTGTGT	8227493	PASS	0	none	0	0	118	1e-6
chr1-214364766-AGTGTGTGTGTGTGTGT-AGTGTGT	chr1	214364766	AGTGTGTGTGTGTGTGT	AGTGTGT	8227493	PASS	0	none	0.005311	0	118	0.005311
chr1-214364766-AGTGTGTGTGTGTGTGT-AGTGTGTGT	chr1	214364766	AGTGTGTGTGTGTGTGT	AGTGTGTGT	8227493	PASS	0	none	0.017797	4	118	0.017797
chr1-214364766-AGTGTGTGTGTGTGTGT-AGTGTGTGTGT	chr1	214364766	AGTGTGTGTGTGTGTGT	AGTGTGTGTGT	8227493	PASS	0	none	0.024482	3	118	0.024482
chr1-214364766-AGTGTGTGTGTGTGTGT-AGTGTGTGTGTGT	chr1	214364766	AGTGTGTGTGTGTGTGT	AGTGTGTGTGTGT	8227493	PASS	0	none	0.124011	14	118	0.124011
chr1-214364766-AGTGTGTGTGTGTGTGT-AGTGTGTGTGTGTGT	chr1	214364766	AGTGTGTGTGTGTGTGT	AGTGTGTGTGTGTGT	8227493	PASS	0	none	0.06710500000000001	11	118	0.06710500000000001
chr1-214364766-AGTGTGTGTGTGTGTGT-AGTGTGTGTGTGTGTGCGTGTGTGTGTGTGTGT	chr1	214364766	AGTGTGTGTGTGTGTGT	AGTGTGTGTGTGTGTGCGTGTGTGTGTGTGTGT	8227493	PASS	0	none	0	0	118	1e-6
chr1-214364766-AGTGTGTGTGTGTGTGT-AGTGTGTGTGTGTGTGTGT	chr1	214364766	AGTGTGTGTGTGTGTGT	AGTGTGTGTGTGTGTGTGT	8227493	PASS	0	none	0.04316800000000001	5	118	0.04316800000000001
chr1-214364766-AGTGTGTGTGTGTGTGT-AGTGTGTGTGTGTGTGTGTGT	chr1	214364766	AGTGTGTGTGTGTGTGT	AGTGTGTGTGTGTGTGTGTGT	8227493	PASS	0	none	0.09795700000000002	12	118	0.09795700000000002
chr1-214364766-AGTGTGTGTGTGTGTGT-AGTGTGTGTGTGTGTGTGTGTGT	chr1	214364766	AGTGTGTGTGTGTGTGT	AGTGTGTGTGTGTGTGTGTGTGT	8227493	PASS	0	none	0.173895	29	118	0.173895
chr1-214364766-AGTGTGTGTGTGTGTGT-AGTGTGTGTGTGTGTGTGTGTGTGT	chr1	214364766	AGTGTGTGTGTGTGTGT	AGTGTGTGTGTGTGTGTGTGTGTGT	8227493	PASS	0	none	0.094468	13	118	0.094468
chr1-214364766-AGTGTGTGTGTGTGTGT-AGTGTGTGTGTGTGTGTGTGTGTGTGT	chr1	214364766	AGTGTGTGTGTGTGTGT	AGTGTGTGTGTGTGTGTGTGTGTGTGT	8227493	PASS	0	none	0.060631	7	118	0.060631
chr1-214364766-AGTGTGTGTGTGTGTGT-AGTGTGTGTGTGTGTGTGTGTGTGTGTGT	chr1	214364766	AGTGTGTGTGTGTGTGT	AGTGTGTGTGTGTGTGTGTGTGTGTGTGT	8227493	PASS	0	none	0.04114300000000001	4	118	0.04114300000000001
chr1-214364766-AGTGTGTGTGTGTGTGT-AGTGTGTGTGTGTGTGTGTGTGTGTGTGTGT	chr1	214364766	AGTGTGTGTGTGTGTGT	AGTGTGTGTGTGTGTGTGTGTGTGTGTGTGT	8227493	PASS	0	none	0.02233800000000001	1	118	0.02233800000000001
chr1-214364766-AGTGTGTGTGTGTGTGT-AGTGTGTGTGTGTGTGTGTGTGTGTGTGTGTGT	chr1	214364766	AGTGTGTGTGTGTGTGT	AGTGTGTGTGTGTGTGTGTGTGTGTGTGTGTGT	8227493	PASS	0	none	0.01159699999999998	1	118	0.01159699999999998
chr1-214364766-AGTGTGTGTGTGTGTGT-AGTGTGTGTGTGTGTGTGTGTGTGTGTGTGTGTGT	chr1	214364766	AGTGTGTGTGTGTGTGT	AGTGTGTGTGTGTGTGTGTGTGTGTGTGTGTGTGT	8227493	PASS	0	none	0.003624	1	118	0.003624
chr1-214364766-AGTGTGTGTGTGTGTGT-AGTGTGTGTGTGTGTGTGTGTGTGTGTGTGTGTGTGT	chr1	214364766	AGTGTGTGTGTGTGTGT	AGTGTGTGTGTGTGTGTGTGTGTGTGTGTGTGTGTGT	8227493	PASS	0	none	0.00122899999999999	0	118	0.00122899999999999
chr1-214364766-AGTGTGTGTGTGTGTGT-AGTGTGTGTGTGTGTGTGTGTGTGTGTGTGTGTGTGTGT	chr1	214364766	AGTGTGTGTGTGTGTGT	AGTGTGTGTGTGTGTGTGTGTGTGTGTGTGTGTGTGTGT	8227493	PASS	0	none	6.100000000000004e-4	0	118	6.100000000000004e-4
chr1-214364766-AGTGTGTGTGTGTGTGT-AGTGTGTGTGTGTGTGTGTGTGTGTGTGTGTGTGTGTGTGT	chr1	214364766	AGTGTGTGTGTGTGTGT	AGTGTGTGTGTGTGTGTGTGTGTGTGTGTGTGTGTGTGTGT	8227493	PASS	0	none	3.820000000000003e-4	0	118	3.820000000000003e-4
chr1-214364766-AGTGTGTGTGTGTGTGT-AGTGTGTGTGTGTGTGTGTGTGTGTGTGTGTGTGTGTGTGTGT	chr1	214364766	AGTGTGTGTGTGTGTGT	AGTGTGTGTGTGTGTGTGTGTGTGTGTGTGTGTGTGTGTGTGT	8227493	PASS	0	none	9e-6	0	118	9e-6
chr1-214364766-AGTGTGTGTGTGTGTGT-AGTGTGTGTGTGTGTGTGTGTGTGTGTGTGTGTGTGTGTGTGTGT	chr1	214364766	AGTGTGTGTGTGTGTGT	AGTGTGTGTGTGTGTGTGTGTGTGTGTGTGTGTGTGTGTGTGTGT	8227493	PASS	0	none	0	0	118	1e-6
chr1-214364766-AGTGTGTGTGTGTGTGT-GGTGTGTGTGTGTGTGT	chr1	214364766	AGTGTGTGTGTGTGTGT	GGTGTGTGTGTGTGTGT	8227493	PASS	0	none	8.9e-5	0	118	8.9e-5
chr1-214364766-AGTGTGTGTGTGTGTGT-TGTGTGTGTGTGTGTGT	chr1	214364766	AGTGTGTGTGTGTGTGT	TGTGTGTGTGTGTGTGT	8227493	PASS	0	none	0.00120399999999999	0	118	0.00120399999999999
chr1-214364767-GTGT-*	chr1	214364767	GTGT	*	4280.97	PASS	0	none	0.2831599999999998	30	106	0.2831599999999998
chr1-214364767-GTGT-G	chr1	214364767	GTGT	G	4280.97	PASS	3.924e-5	afr	0.003573	0	106	0.003573
chr1-214364767-GTGT-GGT	chr1	214364767	GTGT	GGT	4280.97	PASS	0	none	8.9e-5	0	106	8.9e-5
chr1-214364768-T-*	chr1	214364768	T	*	1290.97	PASS	0	none	0.2833219999999998	30	106	0.2833219999999998
chr1-214364768-T-TGA	chr1	214364768	T	TGA	1290.97	PASS	0.0026575	afr	0.003675	0	106	0.003675
chr1-214364768-T-TGTGTGC	chr1	214364768	T	TGTGTGC	1290.97	PASS	2.2e-6	nfe	0	0	106	2.2e-6
chr1-214364770-T-*	chr1	214364770	T	*	838	PASS	0	none	0.224781	22	108	0.224781
chr1-214364770-T-A	chr1	214364770	T	A	838	PASS	0.0071323	afr	0.002665	0	108	0.0071323
chr1-214364772-T-*	chr1	214364772	T	*	2480	PASS	0	none	0.09566	14	114	0.09566
chr1-214364772-T-A	chr1	214364772	T	A	2480	PASS	0.0030021	afr	0.00110799999999999	0	114	0.0030021
chr1-214364774-T-*	chr1	214364774	T	*	41	PASS	0	none	0.05898000000000002	8	124	0.05898000000000002
chr1-214364774-T-A	chr1	214364774	T	A	41	PASS	6.79e-5	afr	8.69e-4	0	124	8.69e-4
chr1-214369325-T-C	chr1	214369325	T	C	20499755	PASS	0.92161	afr	0.7505860000000004	111	134	0.92161
chr1-214369476-T-C	chr1	214369476	T	C	27248128	PASS	0.93082	afr	0.7573030000000007	111	134	0.93082
chr1-214369548-G-A	chr1	214369548	G	A	699444	PASS	0.0146	afr	0.01144399999999998	1	134	0.0146
chr1-214369755-A-G	chr1	214369755	A	G	4983347	PASS	0.26705	eas	0.159256	29	134	0.26705
chr1-214372249-G-A	chr1	214372249	G	A	1724669	PASS	0.77994	nfe	0.4924489999999995	0	0	0.77994
chr1-214372309-TG-T	chr1	214372309	TG	T	2850925.97	PASS	0.75908	nfe	0.5416730000000006	0	0	0.75908
chr1-214372310-G-*	chr1	214372310	G	*	617	PASS	0	none	0.5416730000000006	0	0	0.5416730000000006
chr1-214372310-G-C	chr1	214372310	G	C	617	PASS	0	none	0	0	0	1e-6
chr1-214372310-G-T	chr1	214372310	G	T	617	PASS	0	none	0	0	0	1e-6
chr1-214372343-A-G	chr1	214372343	A	G	17676	PASS	0.0056908	nfe	0.002008	0	0	0.0056908
chr1-214372417-T-G	chr1	214372417	T	G	1273429	PASS	0.26809	nfe	0.16947900000000002	9	44	0.26809
chr1-214372502-G-C	chr1	214372502	G	C	4501	PASS	9.6231e-4	nfe	2.2999999999999995e-4	1	128	9.6231e-4
chr1-214372502-G-T	chr1	214372502	G	T	4501	PASS	0	none	0	0	128	1e-6
chr1-214376158-C-T	chr1	214376158	C	T	2444257	PASS	0.18034	afr	0.103902	10	134	0.18034
chr1-214377933-G-A	chr1	214377933	G	A	16075508	PASS	0.94041	afr	0.7589010000000007	110	134	0.94041
chr1-214378077-C-T	chr1	214378077	C	T	252602	PASS	0.020192	nfe	0.011365	2	134	0.020192
chr1-214378183-TA-CA	chr1	214378183	TA	CA	298822	PASS	0	none	0.0224	4	134	0.0224
chr1-214378183-TA-T	chr1	214378183	TA	T	298822	PASS	0	none	0	0	134	1e-6
chr1-214383197-C-A	chr1	214383197	C	A	409156	PASS	0	none	0	0	134	1e-6
chr1-214383197-C-T	chr1	214383197	C	T	409156	PASS	0.12486	afr	0.02150000000000001	4	134	0.12486
chr1-214383465-G-A	chr1	214383465	G	A	13256	PASS	4.8195e-4	nfe	1.0799999999999996e-4	1	134	4.8195e-4
chr1-214383467-C-T	chr1	214383467	C	T	538818	PASS	0.017406	nfe	0.00865199999999998	6	134	0.017406
chr1-214383530-C-T	chr1	214383530	C	T	13362	PASS	2.2055e-4	nfe	8.9e-5	1	134	2.2055e-4
chr1-214383705-GCCTCCT-G	chr1	214383705	GCCTCCT	G	610878.97	ExcessHet	0.015138	afr	2.5100000000000014e-4	0	134	0.015138
chr1-214383705-GCCTCCT-GCCT	chr1	214383705	GCCTCCT	GCCT	610878.97	ExcessHet	0	none	0.05060400000000002	1	134	0.05060400000000002
chr1-214383705-GCCTCCT-GCCTCCTCCT	chr1	214383705	GCCTCCT	GCCTCCTCCT	610878.97	ExcessHet	0	none	1.47e-4	0	134	1.47e-4
chr1-214383853-G-A	chr1	214383853	G	A	215106	PASS	0.0040544	nfe	0.002816	1	134	0.0040544
chr1-214384384-G-A	chr1	214384384	G	A	120499	PASS	0.0020513	nfe	0.00115599999999999	1	134	0.0020513
chr1-214384655-C-T	chr1	214384655	C	T	405694	PASS	0.0070734	nfe	0.006008	1	134	0.0070734
chr1-214384885-A-*	chr1	214384885	A	*	19144010	PASS	0	none	0	0	134	1e-6
chr1-214384885-A-G	chr1	214384885	A	G	19144010	PASS	0.95738	afr	0.7545680000000006	112	134	0.95738
chr1-214386851-G-A	chr1	214386851	G	A	8164	PASS	0.0057617	afr	2.5100000000000014e-4	1	134	0.0057617
chr1-214386858-G-A	chr1	214386858	G	A	25995	PASS	8.737e-4	sas	9.160000000000004e-4	1	134	9.160000000000004e-4
chr1-214386950-G-T	chr1	214386950	G	T	1214184	PASS	0.20392	sas	0.05487800000000002	5	134	0.20392
chr1-214390848-A-C	chr1	214390848	A	C	970000	PASS	0.21015	afr	0.153512	19	132	0.21015
chr1-214390997-T-A	chr1	214390997	T	A	10412123	PASS	0	none	0	0	134	1e-6
chr1-214390997-T-C	chr1	214390997	T	C	10412123	PASS	0.95665	afr	0.7585760000000007	112	134	0.95665
chr1-214391099-C-G	chr1	214391099	C	G	3408354	PASS	0.51559	afr	0.3656729999999993	49	134	0.51559
chr1-214391122-G-A	chr1	214391122	G	A	6657	PASS	0.0011164	nfe	8.930000000000006e-4	1	134	0.0011164
chr1-214391122-G-C	chr1	214391122	G	C	6657	PASS	4.5e-7	nfe	0	0	134	1e-6
chr1-214393609-A-G	chr1	214393609	A	G	13084367	PASS	0.95149	afr	0.7568420000000007	112	134	0.95149
chr1-214393670-CGGG-*	chr1	214393670	CGGG	*	15592388.97	PASS	0	none	9e-6	0	134	9e-6
chr1-214393670-CGGG-C	chr1	214393670	CGGG	C	15592388.97	PASS	0	none	0	0	134	1e-6
chr1-214393670-CGGG-CG	chr1	214393670	CGGG	CG	15592388.97	PASS	0	none	0	0	134	1e-6
chr1-214393670-CGGG-CGG	chr1	214393670	CGGG	CGG	15592388.97	PASS	0	none	0.7568420000000007	112	134	0.7568420000000007
chr1-214393670-CGGG-CGGGG	chr1	214393670	CGGG	CGGGG	15592388.97	PASS	0	none	5.2999999999999994e-5	0	134	5.2999999999999994e-5
chr1-214393671-G-*	chr1	214393671	G	*	1542	PASS	0	none	0.7568970000000007	112	134	0.7568970000000007
chr1-214393671-G-T	chr1	214393671	G	T	1542	PASS	0.001276	eas	9e-6	0	134	0.001276
chr1-214394931-T-G	chr1	214394931	T	G	51	VQSRTrancheSNP99.80to99.90	6.53e-6	nfe	0	1	134	6.53e-6
chr1-214395128-C-*	chr1	214395128	C	*	12523457	PASS	0	none	0	0	134	1e-6
chr1-214395128-C-A	chr1	214395128	C	A	12523457	PASS	0.94161	afr	0.76012	110	134	0.94161
chr1-214397762-A-T	chr1	214397762	A	T	194	PASS	2.88e-6	nfe	0	1	130	2.88e-6
chr1-214397908-A-C	chr1	214397908	A	C	7550884	PASS	0.45098	eas	0.3727529999999995	57	134	0.45098
chr1-214397908-A-G	chr1	214397908	A	G	7550884	PASS	7.4e-7	nfe	5.2999999999999994e-5	0	134	5.2999999999999994e-5
chr1-214401779-T-C	chr1	214401779	T	C	1897663	PASS	0.16969	sas	0.08913700000000001	10	134	0.16969
chr1-214401840-AT-A	chr1	214401840	AT	A	177030.97	PASS	0.0096285	nfe	0.00833999999999999	1	134	0.0096285
chr1-214402878-C-T	chr1	214402878	C	T	31872	PASS	0.0023308	nfe	0.00103599999999999	1	134	0.0023308
chr1-214402898-T-C	chr1	214402898	T	C	462907	PASS	0.0329	nfe	0.018832	1	134	0.0329
chr1-214403011-T-C	chr1	214403011	T	C	776929	PASS	0.065845	nfe	0.05332800000000001	6	134	0.065845
chr1-214411759-G-T	chr1	214411759	G	T	92738	PASS	0.039086	afr	0.004212	1	134	0.039086
chr1-214411858-TCTCA-T	chr1	214411858	TCTCA	T	80588.97	PASS	0.0447	afr	0.005005	1	134	0.0447
chr1-214411863-C-T	chr1	214411863	C	T	15967	PASS	0.0054715	mid	0.00171799999999999	1	134	0.0054715
chr1-214414551-T-C	chr1	214414551	T	C	1439	PASS	3.575e-5	eas	3.6999999999999985e-5	0	134	3.6999999999999985e-5
chr1-214414551-T-G	chr1	214414551	T	G	1439	PASS	1.363e-5	nfe	0	1	134	1.363e-5
chr1-214414569-A-G	chr1	214414569	A	G	42754	PASS	0.03812	afr	0.002993	1	134	0.03812
chr1-214414669-T-C	chr1	214414669	T	C	91181	PASS	0.041709	afr	0.003296	1	134	0.041709
chr1-214414815-T-C	chr1	214414815	T	C	41621	PASS	0.039059	afr	0.00322	1	132	0.039059
chr1-214452088-A-G	chr1	214452088	A	G	4634341	PASS	0.42223	afr	0.29535299999999964	46	134	0.42223
chr1-214464539-A-G	chr1	214464539	A	G	15021226	PASS	0.88837	afr	0.8097950000000002	110	134	0.88837
chr1-214464829-C-T	chr1	214464829	C	T	21090610	PASS	0.88769	afr	0.8116090000000002	110	134	0.88769
chr1-214464976-T-C	chr1	214464976	T	C	10560193	PASS	0.88695	afr	0.7803600000000007	108	128	0.88695
chr1-214465004-A-G	chr1	214465004	A	G	8838674	PASS	0.8999	afr	0.7719620000000004	108	124	0.8999
chr1-214465035-GCCCCCCCCCCC-*	chr1	214465035	GCCCCCCCCCCC	*	34952	VQSRTrancheINDEL95.00to96.00	0	none	8.9e-5	0	116	8.9e-5
chr1-214465035-GCCCCCCCCCCC-CCCCCCCCCCCC	chr1	214465035	GCCCCCCCCCCC	CCCCCCCCCCCC	34952	VQSRTrancheINDEL95.00to96.00	0	none	9e-6	0	116	9e-6
chr1-214465035-GCCCCCCCCCCC-G	chr1	214465035	GCCCCCCCCCCC	G	34952	VQSRTrancheINDEL95.00to96.00	0.0012346	amr	3.160000000000005e-4	0	116	0.0012346
chr1-214465035-GCCCCCCCCCCC-GCC	chr1	214465035	GCCCCCCCCCCC	GCC	34952	VQSRTrancheINDEL95.00to96.00	0	none	2.2000000000000003e-5	0	116	2.2000000000000003e-5
chr1-214465035-GCCCCCCCCCCC-GCCCC	chr1	214465035	GCCCCCCCCCCC	GCCCC	34952	VQSRTrancheINDEL95.00to96.00	0	none	0	0	116	1e-6
chr1-214465035-GCCCCCCCCCCC-GCCCCC	chr1	214465035	GCCCCCCCCCCC	GCCCCC	34952	VQSRTrancheINDEL95.00to96.00	0	none	8.9e-5	0	116	8.9e-5
chr1-214465035-GCCCCCCCCCCC-GCCCCCCC	chr1	214465035	GCCCCCCCCCCC	GCCCCCCC	34952	VQSRTrancheINDEL95.00to96.00	0	none	3.6999999999999985e-5	0	116	3.6999999999999985e-5
chr1-214465035-GCCCCCCCCCCC-GCCCCCCCC	chr1	214465035	GCCCCCCCCCCC	GCCCCCCCC	34952	VQSRTrancheINDEL95.00to96.00	0	none	6.330000000000003e-4	0	116	6.330000000000003e-4
chr1-214465035-GCCCCCCCCCCC-GCCCCCCCCC	chr1	214465035	GCCCCCCCCCCC	GCCCCCCCCC	34952	VQSRTrancheINDEL95.00to96.00	0	none	0.003168	0	116	0.003168
chr1-214465035-GCCCCCCCCCCC-GCCCCCCCCCC	chr1	214465035	GCCCCCCCCCCC	GCCCCCCCCCC	34952	VQSRTrancheINDEL95.00to96.00	0	none	0.01018399999999999	0	116	0.01018399999999999
chr1-214465035-GCCCCCCCCCCC-GCCCCCCCCCCCC	chr1	214465035	GCCCCCCCCCCC	GCCCCCCCCCCCC	34952	VQSRTrancheINDEL95.00to96.00	0	none	0.00156999999999999	0	116	0.00156999999999999
chr1-214465035-GCCCCCCCCCCC-GCCCCCCCCCCCCC	chr1	214465035	GCCCCCCCCCCC	GCCCCCCCCCCCCC	34952	VQSRTrancheINDEL95.00to96.00	0	none	8.9e-5	0	116	8.9e-5
chr1-214465035-GCCCCCCCCCCC-GCCCCCCCCCCCCCC	chr1	214465035	GCCCCCCCCCCC	GCCCCCCCCCCCCCC	34952	VQSRTrancheINDEL95.00to96.00	0	none	9e-6	0	116	9e-6
chr1-214465035-GCCCCCCCCCCC-TCCCCCCCCCCC	chr1	214465035	GCCCCCCCCCCC	TCCCCCCCCCCC	34952	VQSRTrancheINDEL95.00to96.00	0	none	0	0	116	1e-6
chr1-214465039-CCCCCCCCCCCCA-*	chr1	214465039	CCCCCCCCCCCCA	*	8350.97	PASS	0	none	7.740000000000004e-4	0	112	7.740000000000004e-4
chr1-214465039-CCCCCCCCCCCCA-C	chr1	214465039	CCCCCCCCCCCCA	C	8350.97	PASS	0.01967	afr	0.003345	0	112	0.01967
chr1-214465040-CCCCCCCCCCCA-*	chr1	214465040	CCCCCCCCCCCA	*	8676807.97	PASS	0	none	0.003876	0	96	0.003876
chr1-214465040-CCCCCCCCCCCA-C	chr1	214465040	CCCCCCCCCCCA	C	8676807.97	PASS	0.90954	nfe	0.7743230000000003	86	96	0.90954
chr1-214465041-CCCCCCCCCCA-*	chr1	214465041	CCCCCCCCCCA	*	289887.97	PASS	0	none	0.7785320000000004	88	98	0.7785320000000004
chr1-214465041-CCCCCCCCCCA-C	chr1	214465041	CCCCCCCCCCA	C	289887.97	PASS	0.46582	afr	0.01392099999999999	2	98	0.46582
chr1-214465042-CCCCCCCCCA-*	chr1	214465042	CCCCCCCCCA	*	45869	PASS	0	none	0.7927440000000002	92	102	0.7927440000000002
chr1-214465042-CCCCCCCCCA-ACCCCCCCCA	chr1	214465042	CCCCCCCCCA	ACCCCCCCCA	45869	PASS	0	none	9e-6	0	102	9e-6
chr1-214465042-CCCCCCCCCA-C	chr1	214465042	CCCCCCCCCA	C	45869	PASS	0.3261	afr	0.002387	0	102	0.3261
chr1-214465042-CCCCCCCCCA-GCCCCCCCCA	chr1	214465042	CCCCCCCCCA	GCCCCCCCCA	45869	PASS	0	none	2.720000000000003e-4	0	102	2.720000000000003e-4
chr1-214465043-CCCCCCCCA-*	chr1	214465043	CCCCCCCCA	*	26365.97	PASS	0	none	0.7951850000000004	92	102	0.7951850000000004
chr1-214465043-CCCCCCCCA-C	chr1	214465043	CCCCCCCCA	C	26365.97	PASS	0.25707	afr	0.00159399999999999	0	102	0.25707
chr1-214465044-CCCCCCCACCCCG-*	chr1	214465044	CCCCCCCACCCCG	*	62849	PASS	0	none	0.7967110000000004	91	100	0.7967110000000004
chr1-214465044-CCCCCCCACCCCG-ACCCCCCACCCCG	chr1	214465044	CCCCCCCACCCCG	ACCCCCCACCCCG	62849	PASS	0	none	9e-6	0	100	9e-6
chr1-214465044-CCCCCCCACCCCG-C	chr1	214465044	CCCCCCCACCCCG	C	62849	PASS	0.0063908	sas	0	0	100	0.0063908
chr1-214465044-CCCCCCCACCCCG-CCCCCG	chr1	214465044	CCCCCCCACCCCG	CCCCCG	62849	PASS	0	none	0.003167	1	100	0.003167
chr1-214465044-CCCCCCCACCCCG-GCCCCCCACCCCG	chr1	214465044	CCCCCCCACCCCG	GCCCCCCACCCCG	62849	PASS	0	none	0	0	100	1e-6
chr1-214465045-CCCCCCACCCCG-*	chr1	214465045	CCCCCCACCCCG	*	46836	PASS	0	none	0.7925750000000007	82	96	0.7925750000000007
chr1-214465045-CCCCCCACCCCG-ACCCCCACCCCG	chr1	214465045	CCCCCCACCCCG	ACCCCCACCCCG	46836	PASS	0	none	5.4999999999999995e-5	0	96	5.4999999999999995e-5
chr1-214465045-CCCCCCACCCCG-C	chr1	214465045	CCCCCCACCCCG	C	46836	PASS	0	none	0	0	96	1e-6
chr1-214465045-CCCCCCACCCCG-CCCCCG	chr1	214465045	CCCCCCACCCCG	CCCCCG	46836	PASS	0	none	0.002835	3	96	0.002835
chr1-214465045-CCCCCCACCCCG-CCCGCCCCCGCCCCCACCCCG	chr1	214465045	CCCCCCACCCCG	CCCGCCCCCGCCCCCACCCCG	46836	PASS	0	none	0	0	96	1e-6
chr1-214465045-CCCCCCACCCCG-GCCCCCACCCCG	chr1	214465045	CCCCCCACCCCG	GCCCCCACCCCG	46836	PASS	0	none	2.620000000000004e-4	0	96	2.620000000000004e-4
chr1-214465046-CCCCCA-*	chr1	214465046	CCCCCA	*	26980	PASS	0	none	0.8026090000000007	95	100	0.8026090000000007
chr1-214465046-CCCCCA-ACCCCA	chr1	214465046	CCCCCA	ACCCCA	26980	PASS	0	none	2.2000000000000003e-5	0	100	2.2000000000000003e-5
chr1-214465046-CCCCCA-C	chr1	214465046	CCCCCA	C	26980	PASS	0.090753	sas	0.00174199999999999	0	100	0.090753
chr1-214465046-CCCCCA-GCCCCA	chr1	214465046	CCCCCA	GCCCCA	26980	PASS	0	none	0	0	100	1e-6
chr1-214465046-CCCCCA-TCCCCA	chr1	214465046	CCCCCA	TCCCCA	26980	PASS	0	none	0	0	100	1e-6
chr1-214465047-CCCCA-*	chr1	214465047	CCCCA	*	21104	PASS	0	none	0.8042620000000007	95	100	0.8042620000000007
chr1-214465047-CCCCA-C	chr1	214465047	CCCCA	C	21104	PASS	0.023416	sas	5.870000000000004e-4	0	100	0.023416
chr1-214465047-CCCCA-CTCCCA	chr1	214465047	CCCCA	CTCCCA	21104	PASS	0	none	1.0799999999999996e-4	0	100	1.0799999999999996e-4
chr1-214465047-CCCCA-GCCCA	chr1	214465047	CCCCA	GCCCA	21104	PASS	0	none	3.3800000000000046e-4	0	100	3.3800000000000046e-4
chr1-214465047-CCCCA-TCCCA	chr1	214465047	CCCCA	TCCCA	21104	PASS	0	none	9e-6	0	100	9e-6
chr1-214465048-CCCACCCCG-*	chr1	214465048	CCCACCCCG	*	3228	PASS	0	none	0.8053250000000002	95	100	0.8053250000000002
chr1-214465048-CCCACCCCG-C	chr1	214465048	CCCACCCCG	C	3228	PASS	0	none	0	0	100	1e-6
chr1-214465048-CCCACCCCG-CCCCCG	chr1	214465048	CCCACCCCG	CCCCCG	3228	PASS	0	none	2.2000000000000003e-5	0	100	2.2000000000000003e-5
chr1-214465048-CCCACCCCG-GCCACCCCG	chr1	214465048	CCCACCCCG	GCCACCCCG	3228	PASS	0	none	9e-6	0	100	9e-6
chr1-214465049-CCA-*	chr1	214465049	CCA	*	977.97	PASS	0	none	0.8054160000000001	95	100	0.8054160000000001
chr1-214465049-CCA-C	chr1	214465049	CCA	C	977.97	PASS	0.11058	afr	2.2000000000000003e-5	0	100	0.11058
chr1-214465050-CA-*	chr1	214465050	CA	*	3012	PASS	0	none	0.8053830000000002	95	100	0.8053830000000002
chr1-214465050-CA-AA	chr1	214465050	CA	AA	3012	PASS	0	none	0	0	100	1e-6
chr1-214465050-CA-C	chr1	214465050	CA	C	3012	PASS	0	none	9e-6	0	100	9e-6
chr1-214465050-CA-GA	chr1	214465050	CA	GA	3012	PASS	0	none	2.2000000000000003e-5	0	100	2.2000000000000003e-5
chr1-214465051-ACCCCG-*	chr1	214465051	ACCCCG	*	48993	PASS	0	none	0.8052000000000001	95	100	0.8052000000000001
chr1-214465051-ACCCCG-A	chr1	214465051	ACCCCG	A	48993	PASS	0.20136	eas	8.9e-5	0	100	0.20136
chr1-214465051-ACCCCG-ACCG	chr1	214465051	ACCCCG	ACCG	48993	PASS	0	none	2.2000000000000003e-5	0	100	2.2000000000000003e-5
chr1-214465051-ACCCCG-CCCCCG	chr1	214465051	ACCCCG	CCCCCG	48993	PASS	0	none	0.004318	0	100	0.004318
chr1-214465051-ACCCCG-GCCCCG	chr1	214465051	ACCCCG	GCCCCG	48993	PASS	0	none	0	0	100	1e-6
chr1-214465053-C-*	chr1	214465053	C	*	4178267	PASS	0	none	3.3800000000000046e-4	0	104	3.3800000000000046e-4
chr1-214465053-C-CA	chr1	214465053	C	CA	4178267	PASS	0	none	0	0	104	1e-6
chr1-214465053-C-G	chr1	214465053	C	G	4178267	PASS	0.59613	eas	0.4026449999999994	52	104	0.59613
chr1-214465076-G-T	chr1	214465076	G	T	7769275	PASS	0.92822	afr	0.7716570000000003	84	94	0.92822
chr1-214465093-G-A	chr1	214465093	G	A	379161	PASS	0.12195	sas	0.05305100000000001	1	90	0.12195
chr1-214482679-T-C	chr1	214482679	T	C	5479458	ExcessHet	0.47561	sas	0.43075099999999983	63	128	0.47561
chr1-214482723-C-T	chr1	214482723	C	T	9822576	ExcessHet	0.47768	sas	0.46781699999999937	67	134	0.47768
chr1-214482727-T-C	chr1	214482727	T	C	8283837	ExcessHet	0.46494	nfe	0.4366079999999999	62	134	0.46494
chr1-214482821-A-G	chr1	214482821	A	G	13767220	ExcessHet	0.47854	sas	0.48769799999999947	67	134	0.48769799999999947
chr1-214482841-C-T	chr1	214482841	C	T	474559	ExcessHet	0.10338	eas	0.03394200000000001	3	134	0.10338
chr1-214482911-A-G	chr1	214482911	A	G	34326379	ExcessHet	0.49739	nfe	0.4918639999999994	67	134	0.49739
chr1-214482916-G-A	chr1	214482916	G	A	34786203	ExcessHet	0.49763	nfe	0.4918639999999994	67	134	0.49763
chr1-214482924-C-T	chr1	214482924	C	T	36009336	ExcessHet	0.49791	nfe	0.4918639999999994	67	134	0.49791
chr1-214482925-A-G	chr1	214482925	A	G	36092720	ExcessHet	0.49795	nfe	0.4918639999999994	67	134	0.49795
chr1-214482934-C-G	chr1	214482934	C	G	37095135	ExcessHet	0.49824	nfe	0.4918639999999994	67	134	0.49824
chr1-214482955-C-T	chr1	214482955	C	T	34656508	ExcessHet	0.49827	nfe	0.49210799999999943	67	134	0.49827
chr1-214482990-G-A	chr1	214482990	G	A	25692954	ExcessHet	0.49119	afr	0.4745279999999994	65	130	0.49119
chr1-214483016-T-TC	chr1	214483016	T	TC	98001410.97	ExcessHet	0.98984	eas	0.934121	125	134	0.98984
chr1-214483019-T-C	chr1	214483019	T	C	35538092	ExcessHet	0.49887	nfe	0.4903759999999994	67	134	0.49887
chr1-214483035-C-T	chr1	214483035	C	T	37516642	ExcessHet	0.5009	nfe	0.49045799999999945	67	134	0.5009
chr1-214483070-T-C	chr1	214483070	T	C	38192186	ExcessHet	0.50459	nfe	0.4848859999999995	65	130	0.50459
chr1-214483096-CTAA-C	chr1	214483096	CTAA	C	14142242	ExcessHet	0.29442	nfe	0.231951	36	134	0.29442
chr1-214483096-CTAA-GTAA	chr1	214483096	CTAA	GTAA	14142242	ExcessHet	0	none	0	0	134	1e-6
chr1-214483121-G-T	chr1	214483121	G	T	48730732	ExcessHet	0.49971	nfe	0.48228799999999944	67	134	0.49971
chr1-214483123-C-G	chr1	214483123	C	G	54938308	ExcessHet	0.50672	nfe	0.48777999999999944	67	134	0.50672
chr1-214483133-G-A	chr1	214483133	G	A	4132398	ExcessHet	0.093519	sas	0.07798000000000002	14	134	0.093519
chr1-214483157-T-A	chr1	214483157	T	A	30209119	ExcessHet	0	none	0	0	134	1e-6
chr1-214483157-T-C	chr1	214483157	T	C	30209119	ExcessHet	0.49396	nfe	0.47795999999999944	67	134	0.49396
chr1-214483183-T-C	chr1	214483183	T	C	44799079	ExcessHet	0.48778	sas	0.4852639999999994	67	134	0.48778
chr1-214483184-G-A	chr1	214483184	G	A	44800153	ExcessHet	0.48865	sas	0.4852639999999994	67	134	0.48865
chr1-214483232-C-T	chr1	214483232	C	T	28012024	ExcessHet	0.49808	nfe	0.48642699999999944	67	134	0.49808
chr1-214483259-ATCTC-A	chr1	214483259	ATCTC	A	87353.97	VQSRTrancheINDEL99.00to99.50	0.0056107	mid	0.00317	1	134	0.0056107
chr1-214483263-CTCTT-*	chr1	214483263	CTCTT	*	45165925.97	ExcessHet	0	none	0.00125299999999999	0	134	0.00125299999999999
chr1-214483263-CTCTT-C	chr1	214483263	CTCTT	C	45165925.97	ExcessHet	0.49771	nfe	0.49018699999999943	67	134	0.49771
chr1-214483325-G-C	chr1	214483325	G	C	42492445	ExcessHet	0.50489	sas	0.4966789999999995	67	134	0.50489
chr1-214483326-C-T	chr1	214483326	C	T	42518063	ExcessHet	0.50487	sas	0.4966789999999995	67	134	0.50487
chr1-214483347-G-A	chr1	214483347	G	A	1660804	ExcessHet	0.086096	sas	0.05437100000000002	3	134	0.086096
chr1-214483354-C-T	chr1	214483354	C	T	8081482	ExcessHet	0.23807	nfe	0.212193	35	122	0.23807
chr1-214483382-G-A	chr1	214483382	G	A	1812	VQSRTrancheINDEL96.00to97.00	7.43e-5	nfe	0	1	134	7.43e-5
chr1-214483382-G-GTCA	chr1	214483382	G	GTCA	1812	VQSRTrancheINDEL96.00to97.00	0	none	0	0	134	1e-6
chr1-214483382-G-T	chr1	214483382	G	T	1812	VQSRTrancheINDEL96.00to97.00	0	none	0	0	134	1e-6
chr1-214483397-A-G	chr1	214483397	A	G	8094932	ExcessHet	0.49139	sas	0.4711499999999994	61	126	0.49139
chr1-214483419-T-G	chr1	214483419	T	G	3292360	ExcessHet	0.41497	sas	0.4223119999999997	52	130	0.4223119999999997
chr1-214483432-A-C	chr1	214483432	A	C	1035353	ExcessHet	0	none	0	0	110	1e-6
chr1-214483432-A-G	chr1	214483432	A	G	1035353	ExcessHet	0.078334	amr	0.2529939999999995	27	110	0.2529939999999995
chr1-214483441-A-G	chr1	214483441	A	G	58038	ExcessHet	3.504e-5	nfe	0.031729	9	126	0.031729
chr1-214483443-A-G	chr1	214483443	A	G	29042	PASS	6.52e-6	nfe	0.017537	6	128	0.017537
chr1-214528717-A-G	chr1	214528717	A	G	95792	PASS	0.78278	nfe	0.071129	0	0	0.78278
chr1-214530968-G-T	chr1	214530968	G	T	1779	PASS	0	none	0.00127299999999999	0	0	0.00127299999999999
chr1-214531499-AACACACAC-A	chr1	214531499	AACACACAC	A	10257	PASS	0	none	9e-6	0	0	9e-6
chr1-214531499-AACACACAC-AAC	chr1	214531499	AACACACAC	AAC	10257	PASS	0	none	3.6999999999999985e-5	0	0	3.6999999999999985e-5
chr1-214531499-AACACACAC-AACAC	chr1	214531499	AACACACAC	AACAC	10257	PASS	0	none	2.93e-4	0	0	2.93e-4
chr1-214531499-AACACACAC-AACACAC	chr1	214531499	AACACACAC	AACACAC	10257	PASS	0	none	0.00129699999999999	0	0	0.00129699999999999
chr1-214531499-AACACACAC-AACACACACAC	chr1	214531499	AACACACAC	AACACACACAC	10257	PASS	0	none	0.00122499999999999	0	0	0.00122499999999999
chr1-214531499-AACACACAC-AACACACACACAC	chr1	214531499	AACACACAC	AACACACACACAC	10257	PASS	0	none	6.310000000000003e-4	0	0	6.310000000000003e-4
chr1-214531499-AACACACAC-AACACACACACACAC	chr1	214531499	AACACACAC	AACACACACACACAC	10257	PASS	0	none	3.150000000000005e-4	0	0	3.150000000000005e-4
chr1-214531499-AACACACAC-AACACACACACACACAC	chr1	214531499	AACACACAC	AACACACACACACACAC	10257	PASS	0	none	3.590000000000004e-4	0	0	3.590000000000004e-4
chr1-214531499-AACACACAC-AACACACACACACACACAC	chr1	214531499	AACACACAC	AACACACACACACACACAC	10257	PASS	0	none	1.47e-4	0	0	1.47e-4
chr1-214531499-AACACACAC-AACACACACACACACACACAC	chr1	214531499	AACACACAC	AACACACACACACACACACAC	10257	PASS	0	none	1.0699999999999996e-4	0	0	1.0699999999999996e-4
chr1-214531499-AACACACAC-AACACACACACACACACACACAC	chr1	214531499	AACACACAC	AACACACACACACACACACACAC	10257	PASS	0	none	4.260000000000005e-4	0	0	4.260000000000005e-4
chr1-214531499-AACACACAC-AACACACACACACACACACACACAC	chr1	214531499	AACACACAC	AACACACACACACACACACACACAC	10257	PASS	0	none	2.93e-4	0	0	2.93e-4
chr1-214531499-AACACACAC-AACACACACACACACACACACACACAC	chr1	214531499	AACACACAC	AACACACACACACACACACACACACAC	10257	PASS	0	none	6.999999999999998e-5	0	0	6.999999999999998e-5
chr1-214531499-AACACACAC-AACACACACACACACACACACACACACAC	chr1	214531499	AACACACAC	AACACACACACACACACACACACACACAC	10257	PASS	0	none	3.6999999999999985e-5	0	0	3.6999999999999985e-5
chr1-214531499-AACACACAC-CACACACAC	chr1	214531499	AACACACAC	CACACACAC	10257	PASS	0	none	0	0	0	1e-6
chr1-214532257-G-A	chr1	214532257	G	A	39707	PASS	0.067257	afr	0.005336	1	116	0.067257
chr1-214532333-A-C	chr1	214532333	A	C	3444944	PASS	0.68522	afr	0.2880689999999993	24	128	0.68522
chr1-214532880-T-C	chr1	214532880	T	C	70374	PASS	0.003284	mid	0.00127799999999999	1	134	0.003284
chr1-214533061-A-G	chr1	214533061	A	G	647827	PASS	0.098834	afr	0.02372300000000002	3	134	0.098834
chr1-214533265-C-T	chr1	214533265	C	T	999568	PASS	0.11651	sas	0.05918300000000002	7	134	0.11651
chr1-214533280-C-T	chr1	214533280	C	T	14262	PASS	0.0017572	nfe	7.980000000000003e-4	1	134	0.0017572
chr1-214533454-A-G	chr1	214533454	A	G	10505	PASS	0.0031298	sas	0.00159299999999999	0	82	0.0031298
chr1-214533525-C-*	chr1	214533525	C	*	49747	PASS	0	none	9e-6	0	4	9e-6
chr1-214533525-C-A	chr1	214533525	C	A	49747	PASS	6.71e-6	nfe	8.9e-5	0	4	8.9e-5
chr1-214533525-C-G	chr1	214533525	C	G	49747	PASS	4.356e-5	amr	2.500000000000001e-4	0	4	2.500000000000001e-4
chr1-214533525-C-T	chr1	214533525	C	T	49747	PASS	0.024309	sas	0.00794799999999998	0	4	0.024309
chr1-214533534-TAAAAA-*	chr1	214533534	TAAAAA	*	664671	ExcessHet	0	none	8.420000000000002e-4	0	0	8.420000000000002e-4
chr1-214533534-TAAAAA-AAAAAA	chr1	214533534	TAAAAA	AAAAAA	664671	ExcessHet	0	none	0.02005300000000002	0	0	0.02005300000000002
chr1-214533534-TAAAAA-CAAAAA	chr1	214533534	TAAAAA	CAAAAA	664671	ExcessHet	0	none	2.2000000000000003e-5	0	0	2.2000000000000003e-5
chr1-214533534-TAAAAA-GAAAAA	chr1	214533534	TAAAAA	GAAAAA	664671	ExcessHet	0	none	0	0	0	1e-6
chr1-214533534-TAAAAA-T	chr1	214533534	TAAAAA	T	664671	ExcessHet	0	none	0	0	0	1e-6
chr1-214533534-TAAAAA-TA	chr1	214533534	TAAAAA	TA	664671	ExcessHet	0	none	3.590000000000004e-4	0	0	3.590000000000004e-4
chr1-214533534-TAAAAA-TAA	chr1	214533534	TAAAAA	TAA	664671	ExcessHet	0	none	0.00468	0	0	0.00468
chr1-214533534-TAAAAA-TAAA	chr1	214533534	TAAAAA	TAAA	664671	ExcessHet	0	none	0.02974100000000001	0	0	0.02974100000000001
chr1-214533534-TAAAAA-TAAAA	chr1	214533534	TAAAAA	TAAAA	664671	ExcessHet	0	none	0.121946	0	0	0.121946
chr1-214533534-TAAAAA-TAAAAAA	chr1	214533534	TAAAAA	TAAAAAA	664671	ExcessHet	0	none	0.07545400000000001	0	0	0.07545400000000001
chr1-214533534-TAAAAA-TAAAAAAA	chr1	214533534	TAAAAA	TAAAAAAA	664671	ExcessHet	0	none	0.004834	0	0	0.004834
chr1-214533534-TAAAAA-TAAAAAAAA	chr1	214533534	TAAAAA	TAAAAAAAA	664671	ExcessHet	0	none	2.720000000000003e-4	0	0	2.720000000000003e-4
chr1-214533534-TAAAAA-TAAAAAAAAA	chr1	214533534	TAAAAA	TAAAAAAAAA	664671	ExcessHet	0	none	0	0	0	1e-6
chr1-214533534-TAAAAA-TAAAAAAAAAA	chr1	214533534	TAAAAA	TAAAAAAAAAA	664671	ExcessHet	0	none	0	0	0	1e-6
chr1-214533535-A-*	chr1	214533535	A	*	100	VQSRTrancheINDEL99.50to99.90	0	none	0.157416	0	0	0.157416
chr1-214533535-A-AT	chr1	214533535	A	AT	100	VQSRTrancheINDEL99.50to99.90	0	none	0	0	0	1e-6
chr1-214533535-A-T	chr1	214533535	A	T	100	VQSRTrancheINDEL99.50to99.90	0.00093513000000000005	amr	0	0	0	0.00093513000000000005
chr1-214605441-GTT-*	chr1	214605441	GTT	*	833942	ExcessHet	0	none	9e-6	0	76	9e-6
chr1-214605441-GTT-G	chr1	214605441	GTT	G	833942	ExcessHet	9.7745e-4	nfe	0.002661	1	76	0.002661
chr1-214605441-GTT-GT	chr1	214605441	GTT	GT	833942	ExcessHet	0	none	0.119541	15	76	0.119541
chr1-214605441-GTT-GTTT	chr1	214605441	GTT	GTTT	833942	ExcessHet	0	none	0.216828	15	76	0.216828
chr1-214605441-GTT-GTTTT	chr1	214605441	GTT	GTTTT	833942	ExcessHet	0	none	0.01223599999999998	1	76	0.01223599999999998
chr1-214605441-GTT-GTTTTT	chr1	214605441	GTT	GTTTTT	833942	ExcessHet	0	none	3.160000000000005e-4	0	76	3.160000000000005e-4
chr1-214605441-GTT-GTTTTTT	chr1	214605441	GTT	GTTTTTT	833942	ExcessHet	0	none	0	0	76	1e-6
chr1-214605441-GTT-GTTTTTTTTT	chr1	214605441	GTT	GTTTTTTTTT	833942	ExcessHet	0	none	0	0	76	1e-6
chr1-214605441-GTT-GTTTTTTTTTT	chr1	214605441	GTT	GTTTTTTTTTT	833942	ExcessHet	0	none	0	0	76	1e-6
chr1-214605441-GTT-TTT	chr1	214605441	GTT	TTT	833942	ExcessHet	0	none	7.099999999999998e-5	0	76	7.099999999999998e-5
chr1-214605453-T-C	chr1	214605453	T	C	374	PASS	0	none	0	1	130	1e-6
chr1-214605453-T-TTG	chr1	214605453	T	TTG	374	PASS	0	none	0	0	130	1e-6
chr1-214605479-G-T	chr1	214605479	G	T	1434	PASS	8.1044e-4	sas	0.002413	0	112	0.002413
chr1-214605567-G-A	chr1	214605567	G	A	1382102	PASS	0.12103	amr	0.04611900000000002	8	134	0.12103
chr1-214605585-CG-C	chr1	214605585	CG	C	1124291	PASS	0.24653	afr	0.03702900000000002	5	134	0.24653
chr1-214605585-CG-TG	chr1	214605585	CG	TG	1124291	PASS	0	none	5.2999999999999994e-5	0	134	5.2999999999999994e-5
chr1-214605586-G-*	chr1	214605586	G	*	1334	PASS	0	none	0.03702900000000002	5	134	0.03702900000000002
chr1-214605586-G-C	chr1	214605586	G	C	1334	PASS	1.5344e-4	sas	0	0	134	1.5344e-4
chr1-214605688-C-A	chr1	214605688	C	A	2954651	PASS	0.13553	amr	0.047186	8	134	0.13553
chr1-214605804-T-C	chr1	214605804	T	C	6599905	PASS	0.2555	afr	0.079991	12	134	0.2555
chr1-214605988-C-T	chr1	214605988	C	T	2921161	VQSRTrancheSNP99.80to99.90	0.24935	afr	0.03732200000000001	5	134	0.24935
chr1-214606004-C-T	chr1	214606004	C	T	4212425	PASS	0.13909	amr	0.05004300000000002	8	134	0.13909
chr1-214606084-A-C	chr1	214606084	A	C	3536223	VQSRTrancheSNP99.95to100.00	0.1751	afr	0.076479	12	134	0.1751
chr1-214608231-C-G	chr1	214608231	C	G	486757	PASS	0.039133	sas	0.01225599999999998	4	134	0.039133
chr1-214608342-C-T	chr1	214608342	C	T	930198	PASS	0.20288	afr	0.019677	1	134	0.20288
chr1-214608628-C-T	chr1	214608628	C	T	2894140	PASS	0.088088	amr	0.041585	7	134	0.088088
chr1-214608786-G-A	chr1	214608786	G	A	3818049	PASS	0.291	afr	0.077042	9	134	0.291
chr1-214613094-T-C	chr1	214613094	T	C	756741	PASS	0.65904	afr	0.15554600000000002	21	110	0.65904
chr1-214613292-A-C	chr1	214613292	A	C	1979731	PASS	0.7397	afr	0.47407199999999944	25	36	0.7397
chr1-214613318-T-*	chr1	214613318	T	*	664215	PASS	0	none	2.08e-4	0	26	2.08e-4
chr1-214613318-T-C	chr1	214613318	T	C	664215	PASS	0.67102	afr	0.143865	7	26	0.67102
chr1-214613457-T-C	chr1	214613457	T	C	190079	PASS	0.12104	amr	0.041377	4	92	0.12104
chr1-214613639-A-G	chr1	214613639	A	G	275085	PASS	0.046198	nfe	0.030221	3	134	0.046198
chr1-214613787-G-A	chr1	214613787	G	A	7898310	PASS	0.52574	nfe	0.42376399999999975	65	134	0.52574
chr1-214615084-C-T	chr1	214615084	C	T	446556	PASS	0.13052	amr	0.04809400000000002	8	134	0.13052
chr1-214615157-C-T	chr1	214615157	C	T	38517	PASS	0.081205	eas	0.003905	1	132	0.081205
chr1-214615336-A-G	chr1	214615336	A	G	123637	PASS	0.084814	amr	0.03752500000000001	4	46	0.084814
chr1-214618552-T-C	chr1	214618552	T	C	575630	PASS	0.045217	nfe	0.03277200000000001	3	134	0.045217
chr1-214618725-C-T	chr1	214618725	C	T	12102	PASS	0.0019528	nfe	6.570000000000002e-4	1	134	0.0019528
chr1-214619006-C-G	chr1	214619006	C	G	461782	PASS	0.11768	eas	0.045478	8	134	0.11768
chr1-214619326-TTG-GTG	chr1	214619326	TTG	GTG	7412	PASS	0	none	5.2999999999999994e-5	0	134	5.2999999999999994e-5
chr1-214619326-TTG-T	chr1	214619326	TTG	T	7412	PASS	4.7916e-4	sas	0.00186699999999999	1	134	0.00186699999999999
chr1-214619326-TTG-TTGTG	chr1	214619326	TTG	TTGTG	7412	PASS	0	none	4.500000000000005e-4	0	134	4.500000000000005e-4
chr1-214619328-G-*	chr1	214619328	G	*	54	VQSRTrancheINDEL95.00to96.00	0	none	0.00186699999999999	1	132	0.00186699999999999
chr1-214619328-G-GTGC	chr1	214619328	G	GTGC	54	VQSRTrancheINDEL95.00to96.00	0	none	0	0	132	1e-6
chr1-214619328-G-T	chr1	214619328	G	T	54	VQSRTrancheINDEL95.00to96.00	0	none	9e-6	0	132	9e-6
chr1-214619330-G-T	chr1	214619330	G	T	316402	PASS	0.097125	mid	0.038174	7	134	0.097125
chr1-214620612-T-C	chr1	214620612	T	C	2511	PASS	4.5835e-4	amr	5.2999999999999994e-5	1	134	4.5835e-4
chr1-214621027-A-C	chr1	214621027	A	C	18058	PASS	6.2038e-4	mid	6.340000000000003e-4	1	134	6.340000000000003e-4
chr1-214621964-G-T	chr1	214621964	G	T	197440	PASS	0.038866	afr	0.01409199999999998	4	134	0.038866
chr1-214622178-T-C	chr1	214622178	T	C	27594	PASS	0.0011737	nfe	5.640000000000005e-4	1	134	0.0011737
chr1-214628956-C-T	chr1	214628956	C	T	188740	PASS	0.19619	afr	0.018806	1	134	0.19619
chr1-214628981-C-G	chr1	214628981	C	G	56011	PASS	0.019609	sas	0.005905	3	134	0.019609
chr1-214630698-C-A	chr1	214630698	C	A	889765	PASS	0.13818	amr	0.049749	8	134	0.13818
chr1-214630766-G-A	chr1	214630766	G	A	127583	PASS	0.03828	sas	0.01201999999999999	4	134	0.03828
chr1-214632729-GAAGT-G	chr1	214632729	GAAGT	G	672044.97	PASS	0.11627	eas	0.04817400000000002	8	134	0.11627
chr1-214637831-G-A	chr1	214637831	G	A	705503	PASS	0.13369	amr	0.04662600000000001	7	134	0.13369
chr1-214637901-C-G	chr1	214637901	C	G	3901477	PASS	0.64189	afr	0.16345700000000002	19	134	0.64189
chr1-214640144-A-G	chr1	214640144	A	G	2880674	PASS	0.23179	afr	0.07851600000000002	11	134	0.23179
chr1-214640352-A-C	chr1	214640352	A	C	494359	PASS	0.019886	nfe	0.009824	3	134	0.019886
chr1-214640439-A-C	chr1	214640439	A	C	3483828	PASS	0.011125	afr	0.00176799999999999	0	134	0.011125
chr1-214640439-A-G	chr1	214640439	A	G	3483828	PASS	0.14478	amr	0.06464100000000002	11	134	0.14478
chr1-214640598-C-G	chr1	214640598	C	G	3094772	PASS	0.14471	amr	0.06464100000000002	11	134	0.14471
chr1-214640716-T-G	chr1	214640716	T	G	1787154	PASS	0.092447	mid	0.04027900000000002	7	134	0.092447
chr1-214640782-G-*	chr1	214640782	G	*	2622917	PASS	0	none	0	0	134	1e-6
chr1-214640782-G-A	chr1	214640782	G	A	2622917	PASS	0.14513	amr	0.06464100000000002	11	134	0.14513
chr1-214640782-G-C	chr1	214640782	G	C	2622917	PASS	3.5458e-4	eas	9e-6	0	134	3.5458e-4
chr1-214641004-A-G	chr1	214641004	A	G	1882	PASS	2.853e-5	nfe	0	1	134	2.853e-5
chr1-214641228-C-T	chr1	214641228	C	T	14873892	PASS	0.52613	nfe	0.4238459999999997	65	134	0.52613
chr1-214641239-G-A	chr1	214641239	G	A	2262241	PASS	0.14188	sas	0.06456100000000002	11	134	0.14188
chr1-214641390-T-G	chr1	214641390	T	G	2146039	PASS	0.16145	amr	0.06453400000000002	11	134	0.16145
chr1-214641435-G-A	chr1	214641435	G	A	2457815	PASS	0.23158	afr	0.07854300000000002	11	134	0.23158
chr1-214641582-C-T	chr1	214641582	C	T	291066	PASS	0.037589	sas	0.01196799999999999	4	134	0.037589
chr1-214641652-C-T	chr1	214641652	C	T	1747946	PASS	0.14069	sas	0.06423900000000002	11	134	0.14069
chr1-214641690-C-G	chr1	214641690	C	G	11582	PASS	8.1645e-4	eas	2.09e-4	1	134	8.1645e-4
chr1-214641961-C-T	chr1	214641961	C	T	284016	PASS	0.022972	mid	0.00844399999999999	3	134	0.022972
chr1-214642142-G-A	chr1	214642142	G	A	7385	PASS	3.985e-5	afr	9e-6	1	134	3.985e-5
chr1-214642142-G-C	chr1	214642142	G	C	7385	PASS	2.626e-5	nfe	9e-6	0	134	2.626e-5
chr1-214642149-A-G	chr1	214642149	A	G	133086	PASS	0.0064492	mid	0.002791	1	134	0.0064492
chr1-214642573-T-C	chr1	214642573	T	C	2588505	PASS	0.14374	amr	0.06466800000000002	11	134	0.14374
chr1-214642799-T-G	chr1	214642799	T	G	2729791	PASS	0.14457	amr	0.06458700000000002	11	134	0.14457
chr1-214642881-G-A	chr1	214642881	G	A	6961072	PASS	0.62919	afr	0.16219100000000003	19	134	0.62919
chr1-214642954-A-G	chr1	214642954	A	G	1530023	PASS	0.13564	amr	0.04425100000000002	7	134	0.13564
chr1-214643372-G-A	chr1	214643372	G	A	835161	PASS	0.15232	sas	0.05934300000000002	11	134	0.15232
chr1-214643375-C-T	chr1	214643375	C	T	333571	PASS	0.20229	afr	0.01740800000000001	1	134	0.20229
chr1-214644513-T-C	chr1	214644513	T	C	430251	PASS	0.040537	sas	0.02579	8	134	0.040537
chr1-214644615-C-T	chr1	214644615	C	T	3564	PASS	2.6366e-4	nfe	3.6999999999999985e-5	1	134	2.6366e-4
chr1-214644872-G-A	chr1	214644872	G	A	3499022	PASS	0.14574	sas	0.06646100000000002	11	134	0.14574
chr1-214644880-T-A	chr1	214644880	T	A	7173617	PASS	0.45171	afr	0.14175800000000002	19	134	0.45171
chr1-214644948-G-A	chr1	214644948	G	A	144033	PASS	0.0034358	nfe	0.003296	1	134	0.0034358
chr1-214645205-C-T	chr1	214645205	C	T	584397	PASS	0.039161	sas	0.01225599999999998	4	134	0.039161
chr1-214645503-A-G	chr1	214645503	A	G	3554868	PASS	0.14607	sas	0.06648800000000002	11	134	0.14607
chr1-214645602-A-C	chr1	214645602	A	C	3687573	PASS	0.14609	sas	0.06664900000000003	11	134	0.14609
chr1-214645701-C-T	chr1	214645701	C	T	1198960	PASS	0.098169	afr	0.02028500000000002	4	134	0.098169
chr1-214645985-G-A	chr1	214645985	G	A	3905229	PASS	0.14578	sas	0.06646100000000002	11	134	0.14578
chr1-214646244-A-G	chr1	214646244	A	G	3081486	PASS	0.14572	sas	0.06635400000000002	11	134	0.14572
chr1-214646554-G-A	chr1	214646554	G	A	460124	PASS	0.015354	sas	0.00833999999999999	1	134	0.015354
chr1-214646637-C-T	chr1	214646637	C	T	3265841	PASS	0.14578	sas	0.06632700000000002	11	134	0.14578
chr1-214646756-A-ACACACCCAACAC	chr1	214646756	A	ACACACCCAACAC	18683681	PASS	0	none	0	0	134	1e-6
chr1-214646756-A-G	chr1	214646756	A	G	18683681	PASS	0.51868	nfe	0.4186269999999997	65	134	0.51868
chr1-214646956-A-G	chr1	214646956	A	G	3493174	PASS	0.14576	sas	0.06635400000000002	11	134	0.14576
chr1-214647151-G-A	chr1	214647151	G	A	2777728	PASS	0.14574	sas	0.06632700000000002	11	134	0.14574
chr1-214647151-G-T	chr1	214647151	G	T	2777728	PASS	0	none	0	0	134	1e-6
chr1-214647181-T-C	chr1	214647181	T	C	2953237	PASS	0.14572	sas	0.06632700000000002	11	134	0.14572
chr1-214647215-C-A	chr1	214647215	C	A	11747	PASS	3.302e-4	nfe	1.27e-4	1	134	3.302e-4
chr1-214647415-CTGTTTA-C	chr1	214647415	CTGTTTA	C	18367.97	PASS	0.0016968	sas	4.270000000000005e-4	1	134	0.0016968
chr1-214648113-C-G	chr1	214648113	C	G	368375	PASS	0.17991	afr	0.047467	0	0	0.17991
chr1-214648337-G-C	chr1	214648337	G	C	515366	PASS	0.1251	amr	0.04455400000000002	3	54	0.1251
chr1-214648356-TA-T	chr1	214648356	TA	T	542606.97	PASS	0.13365	amr	0.045656	4	84	0.13365
chr1-214648616-G-A	chr1	214648616	G	A	921446	PASS	0.13714	amr	0.049322	7	134	0.13714
chr1-214651946-CTTT-ATTT	chr1	214651946	CTTT	ATTT	1285080	ExcessHet	0	none	3.6999999999999985e-5	0	116	3.6999999999999985e-5
chr1-214651946-CTTT-C	chr1	214651946	CTTT	C	1285080	ExcessHet	1.9393e-4	amr	5.2999999999999994e-5	0	116	1.9393e-4
chr1-214651946-CTTT-CT	chr1	214651946	CTTT	CT	1285080	ExcessHet	0	none	0.00647	0	116	0.00647
chr1-214651946-CTTT-CTT	chr1	214651946	CTTT	CTT	1285080	ExcessHet	0	none	0.192891	33	116	0.192891
chr1-214651946-CTTT-CTTTT	chr1	214651946	CTTT	CTTTT	1285080	ExcessHet	0	none	0.06329900000000001	5	116	0.06329900000000001
chr1-214651946-CTTT-CTTTTT	chr1	214651946	CTTT	CTTTTT	1285080	ExcessHet	0	none	0.082953	16	116	0.082953
chr1-214651946-CTTT-CTTTTTT	chr1	214651946	CTTT	CTTTTTT	1285080	ExcessHet	0	none	0.002639	0	116	0.002639
chr1-214651946-CTTT-CTTTTTTT	chr1	214651946	CTTT	CTTTTTTT	1285080	ExcessHet	0	none	2.2000000000000003e-5	0	116	2.2000000000000003e-5
chr1-214651946-CTTT-TTTT	chr1	214651946	CTTT	TTTT	1285080	ExcessHet	0	none	1.47e-4	0	116	1.47e-4
chr1-214651958-T-*	chr1	214651958	T	*	8313	PASS	0	none	9e-6	0	134	9e-6
chr1-214651958-T-A	chr1	214651958	T	A	8313	PASS	0	none	0	0	134	1e-6
chr1-214651958-T-C	chr1	214651958	T	C	8313	PASS	1.7159e-4	eas	8.9e-5	0	134	1.7159e-4
chr1-214651958-T-TC	chr1	214651958	T	TC	8313	PASS	7.536e-5	afr	7.099999999999998e-5	0	134	7.536e-5
chr1-214651958-T-TTC	chr1	214651958	T	TTC	8313	PASS	0.0034616	afr	4.500000000000005e-4	1	134	0.0034616
chr1-214652762-ATT-*	chr1	214652762	ATT	*	81190	PASS	0	none	7.099999999999998e-5	0	126	7.099999999999998e-5
chr1-214652762-ATT-A	chr1	214652762	ATT	A	81190	PASS	0	none	9e-6	0	126	9e-6
chr1-214652762-ATT-AT	chr1	214652762	ATT	AT	81190	PASS	0	none	0.01590300000000002	1	126	0.01590300000000002
chr1-214652762-ATT-ATTT	chr1	214652762	ATT	ATTT	81190	PASS	0	none	0.005775	0	126	0.005775
chr1-214652762-ATT-GTT	chr1	214652762	ATT	GTT	81190	PASS	0	none	4.500000000000005e-4	0	126	4.500000000000005e-4
chr1-214652762-ATT-TTT	chr1	214652762	ATT	TTT	81190	PASS	0	none	0.002992	0	126	0.002992
chr1-214652853-G-A	chr1	214652853	G	A	8376664	PASS	0.87516	eas	0.4630839999999994	56	134	0.87516
chr1-214653021-G-A	chr1	214653021	G	A	7100278	PASS	0.84322	eas	0.4598659999999994	58	134	0.84322
chr1-214653467-CTTTT-*	chr1	214653467	CTTTT	*	363457	PASS	0	none	5.2999999999999994e-5	0	0	5.2999999999999994e-5
chr1-214653467-CTTTT-C	chr1	214653467	CTTTT	C	363457	PASS	0	none	2.2899999999999996e-4	0	0	2.2899999999999996e-4
chr1-214653467-CTTTT-CT	chr1	214653467	CTTTT	CT	363457	PASS	0	none	0.004069	0	0	0.004069
chr1-214653467-CTTTT-CTT	chr1	214653467	CTTTT	CTT	363457	PASS	0	none	0.02556400000000001	0	0	0.02556400000000001
chr1-214653467-CTTTT-CTTT	chr1	214653467	CTTTT	CTTT	363457	PASS	0	none	0.178161	0	0	0.178161
chr1-214653467-CTTTT-CTTTTT	chr1	214653467	CTTTT	CTTTTT	363457	PASS	0	none	4.03e-4	0	0	4.03e-4
chr1-214653467-CTTTT-CTTTTTT	chr1	214653467	CTTTT	CTTTTTT	363457	PASS	0	none	9e-6	0	0	9e-6
chr1-214653467-CTTTT-CTTTTTTTT	chr1	214653467	CTTTT	CTTTTTTTT	363457	PASS	0	none	0	0	0	1e-6
chr1-214653467-CTTTT-TTTTT	chr1	214653467	CTTTT	TTTTT	363457	PASS	0	none	3.6999999999999985e-5	0	0	3.6999999999999985e-5
chr1-214653645-A-C	chr1	214653645	A	C	85556	PASS	0.91574	mid	0.05665000000000002	0	0	0.91574
chr1-214654360-G-A	chr1	214654360	G	A	50804	PASS	0.40488	nfe	0.03472	0	0	0.40488
chr1-214654360-G-T	chr1	214654360	G	T	50804	PASS	0	none	0	0	0	1e-6
chr1-214655007-T-A	chr1	214655007	T	A	2416330	PASS	0	none	0	0	118	1e-6
chr1-214655007-T-C	chr1	214655007	T	C	2416330	PASS	0.85867	eas	0.48997399999999947	64	118	0.85867
chr1-214655090-C-G	chr1	214655090	C	G	3450979	PASS	0.86827	eas	0.48832099999999945	76	134	0.86827
chr1-214655469-A-G	chr1	214655469	A	G	6734518	PASS	0.87067	eas	0.5903040000000005	76	134	0.87067
chr1-214655469-A-T	chr1	214655469	A	T	6734518	PASS	0	none	0	0	134	1e-6
chr1-214656799-A-T	chr1	214656799	A	T	7089730	PASS	0.86875	eas	0.5181600000000006	76	134	0.86875
chr1-214656822-TAA-T	chr1	214656822	TAA	T	6136592.97	ExcessHet	0.0010874	sas	0.00634	1	108	0.00634
chr1-214656822-TAA-TA	chr1	214656822	TAA	TA	6136592.97	ExcessHet	0	none	0.5146850000000006	65	108	0.5146850000000006
chr1-214656822-TAA-TAAA	chr1	214656822	TAA	TAAA	6136592.97	ExcessHet	0	none	0.03102300000000001	3	108	0.03102300000000001
chr1-214656822-TAA-TAAAA	chr1	214656822	TAA	TAAAA	6136592.97	ExcessHet	0	none	2.5100000000000014e-4	0	108	2.5100000000000014e-4
chr1-214657274-A-G	chr1	214657274	A	G	34854060	PASS	0.87155	eas	0.5522530000000001	76	134	0.87155
chr1-214658922-GC-G	chr1	214658922	GC	G	1214.97	VQSRTrancheINDEL96.00to97.00	5.71e-5	nfe	0	1	134	5.71e-5
chr1-214658923-C-*	chr1	214658923	C	*	2142	PASS	0	none	0	1	134	1e-6
chr1-214658923-C-G	chr1	214658923	C	G	2142	PASS	2.3613e-4	mid	2.2000000000000003e-5	0	134	2.3613e-4
chr1-214663767-C-G	chr1	214663767	C	G	26256116	PASS	0.86792	eas	0.5660010000000002	77	134	0.86792
chr1-214663867-T-C	chr1	214663867	T	C	891205	PASS	0.063744	nfe	0.04054500000000002	10	134	0.063744
chr1-214663993-G-A	chr1	214663993	G	A	310986	PASS	0.063772	sas	0.027512000000000002	4	132	0.063772
chr1-214664326-C-T	chr1	214664326	C	T	35146	PASS	0.027638	nfe	0.01432899999999999	0	0	0.027638
chr1-214664380-G-A	chr1	214664380	G	A	7106	PASS	0.018932	nfe	0.003108	0	0	0.018932
chr1-214870595-A-C	chr1	214870595	A	C	183	PASS	1.918e-5	nfe	9e-6	0	44	1.918e-5
chr1-214870595-A-G	chr1	214870595	A	G	183	PASS	0	none	0	0	44	1e-6
chr1-214870828-C-A	chr1	214870828	C	A	174297	PASS	0.061212	nfe	0.035919	1	6	0.061212
chr1-214870972-A-G	chr1	214870972	A	G	1911651	PASS	0.78422	nfe	0.5372560000000006	2	4	0.78422
chr1-214871425-C-A	chr1	214871425	C	A	6110618	PASS	0	none	0	0	130	1e-6
chr1-214871425-C-G	chr1	214871425	C	G	6110618	PASS	0.65872	amr	0.5402070000000008	97	130	0.65872
chr1-214871540-C-T	chr1	214871540	C	T	512172	PASS	0.13549	amr	0.08744400000000002	10	88	0.13549
chr1-214871611-C-T	chr1	214871611	C	T	190535	PASS	0.079075	eas	0.03567200000000001	2	52	0.079075
chr1-215083120-A-T	chr1	215083120	A	T	152	PASS	8.783e-5	amr	0	0	130	8.783e-5
chr1-215083167-T-A	chr1	215083167	T	A	243	PASS	0	none	4.950000000000003e-4	0	128	4.950000000000003e-4
chr1-215083167-T-C	chr1	215083167	T	C	243	PASS	0	none	0	0	128	1e-6
chr1-215083175-A-*	chr1	215083175	A	*	2338	VQSRTrancheSNP99.90to99.95	0	none	0	0	84	1e-6
chr1-215083175-A-C	chr1	215083175	A	C	2338	VQSRTrancheSNP99.90to99.95	5.9524e-4	eas	0.005229	0	84	0.005229
chr1-215083175-A-G	chr1	215083175	A	G	2338	VQSRTrancheSNP99.90to99.95	0	none	1.47e-4	0	84	1.47e-4
chr1-215083175-A-T	chr1	215083175	A	T	2338	VQSRTrancheSNP99.90to99.95	5.2e-7	nfe	3.6999999999999985e-5	0	84	3.6999999999999985e-5
chr1-215083176-T-*	chr1	215083176	T	*	2061	VQSRTrancheSNP99.90to99.95	0	none	0	0	82	1e-6
chr1-215083176-T-C	chr1	215083176	T	C	2061	VQSRTrancheSNP99.90to99.95	0	none	0	0	82	1e-6
chr1-215083176-T-G	chr1	215083176	T	G	2061	VQSRTrancheSNP99.90to99.95	0.0011887	eas	0.003773	0	82	0.003773
chr1-215083177-T-*	chr1	215083177	T	*	213	VQSRTrancheSNP99.80to99.90	0	none	0	0	78	1e-6
chr1-215083177-T-G	chr1	215083177	T	G	213	VQSRTrancheSNP99.80to99.90	1.595e-5	afr	5.630000000000005e-4	0	78	5.630000000000005e-4
chr1-215083194-TCC-*	chr1	215083194	TCC	*	633688	VQSRTrancheINDEL95.00to96.00	0	none	9e-6	0	30	9e-6
chr1-215083194-TCC-CCC	chr1	215083194	TCC	CCC	633688	VQSRTrancheINDEL95.00to96.00	0	none	0.00173799999999999	0	30	0.00173799999999999
chr1-215083194-TCC-GCC	chr1	215083194	TCC	GCC	633688	VQSRTrancheINDEL95.00to96.00	0	none	2.2000000000000003e-5	0	30	2.2000000000000003e-5
chr1-215083194-TCC-T	chr1	215083194	TCC	T	633688	VQSRTrancheINDEL95.00to96.00	0.0041376	eas	6.550000000000003e-4	0	30	0.0041376
chr1-215083194-TCC-TACC	chr1	215083194	TCC	TACC	633688	VQSRTrancheINDEL95.00to96.00	0	none	2.93e-4	0	30	2.93e-4
chr1-215083194-TCC-TACCCC	chr1	215083194	TCC	TACCCC	633688	VQSRTrancheINDEL95.00to96.00	0	none	4.260000000000005e-4	0	30	4.260000000000005e-4
chr1-215083194-TCC-TC	chr1	215083194	TCC	TC	633688	VQSRTrancheINDEL95.00to96.00	0	none	0.11245000000000002	2	30	0.11245000000000002
chr1-215083194-TCC-TCACCC	chr1	215083194	TCC	TCACCC	633688	VQSRTrancheINDEL95.00to96.00	0	none	9e-6	0	30	9e-6
chr1-215083194-TCC-TCCC	chr1	215083194	TCC	TCCC	633688	VQSRTrancheINDEL95.00to96.00	0	none	0.00132199999999999	0	30	0.00132199999999999
chr1-215083194-TCC-TCCCC	chr1	215083194	TCC	TCCCC	633688	VQSRTrancheINDEL95.00to96.00	0	none	0	0	30	1e-6
chr1-215083194-TCC-TCCCCC	chr1	215083194	TCC	TCCCCC	633688	VQSRTrancheINDEL95.00to96.00	0	none	2.2000000000000003e-5	0	30	2.2000000000000003e-5
chr1-215083194-TCC-TCCCCCCC	chr1	215083194	TCC	TCCCCCCC	633688	VQSRTrancheINDEL95.00to96.00	0	none	2.2000000000000003e-5	0	30	2.2000000000000003e-5
chr1-215083194-TCC-TCCCCCCCACCCCCCCC	chr1	215083194	TCC	TCCCCCCCACCCCCCCC	633688	VQSRTrancheINDEL95.00to96.00	0	none	0	0	30	1e-6
chr1-215083194-TCC-TCCCCCCCC	chr1	215083194	TCC	TCCCCCCCC	633688	VQSRTrancheINDEL95.00to96.00	0	none	0.00149299999999999	0	30	0.00149299999999999
chr1-215083194-TCC-TCCCCCCCCC	chr1	215083194	TCC	TCCCCCCCCC	633688	VQSRTrancheINDEL95.00to96.00	0	none	9.140000000000004e-4	0	30	9.140000000000004e-4
chr1-215083194-TCC-TCCCCCCCCCC	chr1	215083194	TCC	TCCCCCCCCCC	633688	VQSRTrancheINDEL95.00to96.00	0	none	1.27e-4	0	30	1.27e-4
chr1-215083194-TCC-TCCCCCCCCCCC	chr1	215083194	TCC	TCCCCCCCCCCC	633688	VQSRTrancheINDEL95.00to96.00	0	none	9e-6	0	30	9e-6
chr1-215083194-TCC-TCCCCCCCCCCCC	chr1	215083194	TCC	TCCCCCCCCCCCC	633688	VQSRTrancheINDEL95.00to96.00	0	none	6.999999999999998e-5	0	30	6.999999999999998e-5
chr1-215083194-TCC-TCCCCCCCCCCCCC	chr1	215083194	TCC	TCCCCCCCCCCCCC	633688	VQSRTrancheINDEL95.00to96.00	0	none	0.00100899999999999	0	30	0.00100899999999999
chr1-215083194-TCC-TCCCCCCCCCCCCCC	chr1	215083194	TCC	TCCCCCCCCCCCCCC	633688	VQSRTrancheINDEL95.00to96.00	0	none	0.003996	0	30	0.003996
chr1-215083194-TCC-TCCCCCCCCCCCCCCC	chr1	215083194	TCC	TCCCCCCCCCCCCCCC	633688	VQSRTrancheINDEL95.00to96.00	0	none	0.004022	0	30	0.004022
chr1-215083194-TCC-TCCCCCCCCCCCCCCCACCCCCCGGCC	chr1	215083194	TCC	TCCCCCCCCCCCCCCCACCCCCCGGCC	633688	VQSRTrancheINDEL95.00to96.00	0	none	9e-6	0	30	9e-6
chr1-215083194-TCC-TCCCCCCCCCCCCCCCC	chr1	215083194	TCC	TCCCCCCCCCCCCCCCC	633688	VQSRTrancheINDEL95.00to96.00	0	none	1.6699999999999994e-4	0	30	1.6699999999999994e-4
chr1-215083194-TCC-TCCCCCCCCCCCCCCCCCC	chr1	215083194	TCC	TCCCCCCCCCCCCCCCCCC	633688	VQSRTrancheINDEL95.00to96.00	0	none	2.2000000000000003e-5	0	30	2.2000000000000003e-5
chr1-215083194-TCC-TCCCCCCCCCCCCCCCCCCC	chr1	215083194	TCC	TCCCCCCCCCCCCCCCCCCC	633688	VQSRTrancheINDEL95.00to96.00	0	none	3.150000000000005e-4	0	30	3.150000000000005e-4
chr1-215083194-TCC-TCCCCCCCCCCCCCCCCCCCC	chr1	215083194	TCC	TCCCCCCCCCCCCCCCCCCCC	633688	VQSRTrancheINDEL95.00to96.00	0	none	5.2999999999999994e-5	0	30	5.2999999999999994e-5
chr1-215083194-TCC-TCCCCCCCCCCCCCCCCCCCCCC	chr1	215083194	TCC	TCCCCCCCCCCCCCCCCCCCCCC	633688	VQSRTrancheINDEL95.00to96.00	0	none	0	0	30	1e-6
chr1-215083194-TCC-TCCCCCCCCCCCCCCCCCCCCCCCC	chr1	215083194	TCC	TCCCCCCCCCCCCCCCCCCCCCCCC	633688	VQSRTrancheINDEL95.00to96.00	0	none	2.2000000000000003e-5	0	30	2.2000000000000003e-5
chr1-215083194-TCC-TCCCCCCCCCCCCCCCCCCCCCCCCC	chr1	215083194	TCC	TCCCCCCCCCCCCCCCCCCCCCCCCC	633688	VQSRTrancheINDEL95.00to96.00	0	none	9e-6	0	30	9e-6
chr1-215083194-TCC-TCCCCCCCCCCCCCCCCCCCCCCCCCC	chr1	215083194	TCC	TCCCCCCCCCCCCCCCCCCCCCCCCCC	633688	VQSRTrancheINDEL95.00to96.00	0	none	9e-6	0	30	9e-6
chr1-215083194-TCC-TCCCCCCCCCCCCCCCCCCCCCCCCCCC	chr1	215083194	TCC	TCCCCCCCCCCCCCCCCCCCCCCCCCCC	633688	VQSRTrancheINDEL95.00to96.00	0	none	0	0	30	1e-6
chr1-215083194-TCC-TCCCCCCCCCCCCCCCCCCCCCCCCCCCCCC	chr1	215083194	TCC	TCCCCCCCCCCCCCCCCCCCCCCCCCCCCCC	633688	VQSRTrancheINDEL95.00to96.00	0	none	0	0	30	1e-6
chr1-215083194-TCC-TCCCCCCCCCCCCCCCCCCCCCCCCCCCCCCC	chr1	215083194	TCC	TCCCCCCCCCCCCCCCCCCCCCCCCCCCCCCC	633688	VQSRTrancheINDEL95.00to96.00	0	none	0	0	30	1e-6
chr1-215083194-TCC-TCCCCCCCCCCCCCCCCCCCCCCCCCCCCCCCCCCCACC	chr1	215083194	TCC	TCCCCCCCCCCCCCCCCCCCCCCCCCCCCCCCCCCCACC	633688	VQSRTrancheINDEL95.00to96.00	0	none	0	0	30	1e-6
chr1-215083194-TCC-TCCCCCCCCCCCCCCCCCCCCCCCCCCCCCCCCCCCCC	chr1	215083194	TCC	TCCCCCCCCCCCCCCCCCCCCCCCCCCCCCCCCCCCCC	633688	VQSRTrancheINDEL95.00to96.00	0	none	2.2000000000000003e-5	0	30	2.2000000000000003e-5
chr1-215083194-TCC-TCCCCCCCCCCCCCCCCCCCCCCCCCCCCCCCCCCCCCC	chr1	215083194	TCC	TCCCCCCCCCCCCCCCCCCCCCCCCCCCCCCCCCCCCCC	633688	VQSRTrancheINDEL95.00to96.00	0	none	0	0	30	1e-6
chr1-215083194-TCC-TCCCCCCCCCCCCCCCCCCCCCCCCCCCCCCCCCCCCCCCCC	chr1	215083194	TCC	TCCCCCCCCCCCCCCCCCCCCCCCCCCCCCCCCCCCCCCCCC	633688	VQSRTrancheINDEL95.00to96.00	0	none	0	0	30	1e-6
chr1-215083194-TCC-TCCCCCCCCCCCCCCCCCCCCCCGGCC	chr1	215083194	TCC	TCCCCCCCCCCCCCCCCCCCCCCGGCC	633688	VQSRTrancheINDEL95.00to96.00	0	none	0	0	30	1e-6
chr1-215083194-TCC-TCCCCCCCCCCCCCCCCCCCCCCTCCC	chr1	215083194	TCC	TCCCCCCCCCCCCCCCCCCCCCCTCCC	633688	VQSRTrancheINDEL95.00to96.00	0	none	0	0	30	1e-6
chr1-215083194-TCC-TCCCCCCCCCCCCCCCCCCCCCCTGCCCCCCCCCCCCCC	chr1	215083194	TCC	TCCCCCCCCCCCCCCCCCCCCCCTGCCCCCCCCCCCCCC	633688	VQSRTrancheINDEL95.00to96.00	0	none	0	0	30	1e-6
chr1-215083194-TCC-TCCCCCCCCCCCCCCCCCCCCCTCCACCCCCCCCCCCC	chr1	215083194	TCC	TCCCCCCCCCCCCCCCCCCCCCTCCACCCCCCCCCCCC	633688	VQSRTrancheINDEL95.00to96.00	0	none	0	0	30	1e-6
chr1-215083194-TCC-TCCCCCCCCCCCCCCCTCCC	chr1	215083194	TCC	TCCCCCCCCCCCCCCCTCCC	633688	VQSRTrancheINDEL95.00to96.00	0	none	9e-6	0	30	9e-6
chr1-215083194-TCC-TCCCCCCCCGCCCC	chr1	215083194	TCC	TCCCCCCCCGCCCC	633688	VQSRTrancheINDEL95.00to96.00	0	none	0	0	30	1e-6
chr1-215083194-TCC-TCCCCCCCTCCCCCC	chr1	215083194	TCC	TCCCCCCCTCCCCCC	633688	VQSRTrancheINDEL95.00to96.00	0	none	0	0	30	1e-6
chr1-215083194-TCC-TCCCCCCCTCCCCCCC	chr1	215083194	TCC	TCCCCCCCTCCCCCCC	633688	VQSRTrancheINDEL95.00to96.00	0	none	2.2000000000000003e-5	0	30	2.2000000000000003e-5
chr1-215083194-TCC-TCCCCCCCTCCCCCCCCCCCC	chr1	215083194	TCC	TCCCCCCCTCCCCCCCCCCCC	633688	VQSRTrancheINDEL95.00to96.00	0	none	0	0	30	1e-6
chr1-215083194-TCC-TCCCCCCCTCCGCCCC	chr1	215083194	TCC	TCCCCCCCTCCGCCCC	633688	VQSRTrancheINDEL95.00to96.00	0	none	0	0	30	1e-6
chr1-215083194-TCC-TGCC	chr1	215083194	TCC	TGCC	633688	VQSRTrancheINDEL95.00to96.00	0	none	0.004889	0	30	0.004889
chr1-215083194-TCC-TGCCC	chr1	215083194	TCC	TGCCC	633688	VQSRTrancheINDEL95.00to96.00	0	none	4.490000000000005e-4	0	30	4.490000000000005e-4
chr1-215083194-TCC-TGCCCC	chr1	215083194	TCC	TGCCCC	633688	VQSRTrancheINDEL95.00to96.00	0	none	0.03498700000000001	0	30	0.03498700000000001
chr1-215083194-TCC-TGCCCCC	chr1	215083194	TCC	TGCCCCC	633688	VQSRTrancheINDEL95.00to96.00	0	none	3.6999999999999985e-5	0	30	3.6999999999999985e-5
chr1-215083194-TCC-TGCCCCCC	chr1	215083194	TCC	TGCCCCCC	633688	VQSRTrancheINDEL95.00to96.00	0	none	7.950000000000004e-4	0	30	7.950000000000004e-4
chr1-215083194-TCC-TGCCCCCCCC	chr1	215083194	TCC	TGCCCCCCCC	633688	VQSRTrancheINDEL95.00to96.00	0	none	2.500000000000001e-4	0	30	2.500000000000001e-4
chr1-215083194-TCC-TGCCCCCCCCC	chr1	215083194	TCC	TGCCCCCCCCC	633688	VQSRTrancheINDEL95.00to96.00	0	none	2.2000000000000003e-5	0	30	2.2000000000000003e-5
chr1-215083194-TCC-TGCCCCCCCCCC	chr1	215083194	TCC	TGCCCCCCCCCC	633688	VQSRTrancheINDEL95.00to96.00	0	none	9e-6	0	30	9e-6
chr1-215083194-TCC-TGCCCCCCCCCCCCC	chr1	215083194	TCC	TGCCCCCCCCCCCCC	633688	VQSRTrancheINDEL95.00to96.00	0	none	2.2000000000000003e-5	0	30	2.2000000000000003e-5
chr1-215083194-TCC-TGCCCCCCCCCCCCCC	chr1	215083194	TCC	TGCCCCCCCCCCCCCC	633688	VQSRTrancheINDEL95.00to96.00	0	none	4.490000000000005e-4	0	30	4.490000000000005e-4
chr1-215083194-TCC-TGCCCCCCCCCCCCCCC	chr1	215083194	TCC	TGCCCCCCCCCCCCCCC	633688	VQSRTrancheINDEL95.00to96.00	0	none	6.999999999999998e-5	0	30	6.999999999999998e-5
chr1-215083194-TCC-TGGCCCCCCCCCCCCC	chr1	215083194	TCC	TGGCCCCCCCCCCCCC	633688	VQSRTrancheINDEL95.00to96.00	0	none	0	0	30	1e-6
chr1-215083194-TCC-TGGGGGGCC	chr1	215083194	TCC	TGGGGGGCC	633688	VQSRTrancheINDEL95.00to96.00	0	none	0	0	30	1e-6
chr1-215083194-TCC-TTCCC	chr1	215083194	TCC	TTCCC	633688	VQSRTrancheINDEL95.00to96.00	0	none	0	0	30	1e-6
chr1-215083194-TCC-TTCCCC	chr1	215083194	TCC	TTCCCC	633688	VQSRTrancheINDEL95.00to96.00	0	none	2.2000000000000003e-5	0	30	2.2000000000000003e-5
chr1-215083194-TCC-TTCCCCCCCC	chr1	215083194	TCC	TTCCCCCCCC	633688	VQSRTrancheINDEL95.00to96.00	0	none	0	0	30	1e-6
chr1-215083194-TCC-TTCCCCCCCCCC	chr1	215083194	TCC	TTCCCCCCCCCC	633688	VQSRTrancheINDEL95.00to96.00	0	none	0	0	30	1e-6
chr1-215083194-TCC-TTCCCCCCCCCCCCC	chr1	215083194	TCC	TTCCCCCCCCCCCCC	633688	VQSRTrancheINDEL95.00to96.00	0	none	9e-6	0	30	9e-6
chr1-215083194-TCC-TTCCCCCCCCCCCCCCCCCCC	chr1	215083194	TCC	TTCCCCCCCCCCCCCCCCCCC	633688	VQSRTrancheINDEL95.00to96.00	0	none	0	0	30	1e-6
chr1-215083194-TCC-TTCCCCCCCCCCCCCCCCCCCCCGGCCC	chr1	215083194	TCC	TTCCCCCCCCCCCCCCCCCCCCCGGCCC	633688	VQSRTrancheINDEL95.00to96.00	0	none	0	0	30	1e-6
chr1-215083195-C-*	chr1	215083195	C	*	51936	VQSRTrancheINDEL95.00to96.00	0	none	0.108981	2	8	0.108981
chr1-215083195-C-A	chr1	215083195	C	A	51936	VQSRTrancheINDEL95.00to96.00	2.5754e-4	nfe	0.00101899999999999	0	8	0.00101899999999999
chr1-215083195-C-CA	chr1	215083195	C	CA	51936	VQSRTrancheINDEL95.00to96.00	0	none	0	0	8	1e-6
chr1-215083195-C-CCCCCCCCCCCCCCCCCCCCCCCCCCCCCCCCCCCT	chr1	215083195	C	CCCCCCCCCCCCCCCCCCCCCCCCCCCCCCCCCCCT	51936	VQSRTrancheINDEL95.00to96.00	0	none	0	0	8	1e-6
chr1-215083195-C-CCCCCCCT	chr1	215083195	C	CCCCCCCT	51936	VQSRTrancheINDEL95.00to96.00	1.305e-4	sas	3.6999999999999985e-5	0	8	1.305e-4
chr1-215083195-C-G	chr1	215083195	C	G	51936	VQSRTrancheINDEL95.00to96.00	0.049181	eas	0.02545000000000001	1	8	0.049181
chr1-215083195-C-T	chr1	215083195	C	T	51936	VQSRTrancheINDEL95.00to96.00	3.4064e-4	amr	5.45e-4	0	8	5.45e-4
chr1-215083201-C-*	chr1	215083201	C	*	312550	PASS	0	none	0	0	24	1e-6
chr1-215083201-C-A	chr1	215083201	C	A	312550	PASS	6.21e-6	nfe	9e-6	0	24	9e-6
chr1-215083201-C-CA	chr1	215083201	C	CA	312550	PASS	7.9039e-4	nfe	0.00124999999999999	0	24	0.00124999999999999
chr1-215083201-C-CCCCCCCCCCCCCCCCCCCCCCCCCCCCCCCCCCCCCCT	chr1	215083201	C	CCCCCCCCCCCCCCCCCCCCCCCCCCCCCCCCCCCCCCT	312550	PASS	8e-7	nfe	0	0	24	1e-6
chr1-215083201-C-CCCCCCCCCCCCCCCCCT	chr1	215083201	C	CCCCCCCCCCCCCCCCCT	312550	PASS	1.121e-5	nfe	3.6999999999999985e-5	0	24	3.6999999999999985e-5
chr1-215083201-C-CCCCCCCCCCCCCCCT	chr1	215083201	C	CCCCCCCCCCCCCCCT	312550	PASS	8e-7	nfe	0	0	24	1e-6
chr1-215083201-C-CCCCCCCCCCT	chr1	215083201	C	CCCCCCCCCCT	312550	PASS	0	none	0	0	24	1e-6
chr1-215083201-C-CCCCCCCCCT	chr1	215083201	C	CCCCCCCCCT	312550	PASS	0	none	9e-6	0	24	9e-6
chr1-215083201-C-CCCCCCCCT	chr1	215083201	C	CCCCCCCCT	312550	PASS	0	none	0	0	24	1e-6
chr1-215083201-C-CCG	chr1	215083201	C	CCG	312550	PASS	0	none	0	0	24	1e-6
chr1-215083201-C-CCT	chr1	215083201	C	CCT	312550	PASS	6.21e-6	nfe	0	0	24	6.21e-6
chr1-215083201-C-CG	chr1	215083201	C	CG	312550	PASS	1.93e-6	nfe	0	0	24	1.93e-6
chr1-215083201-C-CT	chr1	215083201	C	CT	312550	PASS	0.062809	sas	0.03875100000000002	0	24	0.062809
chr1-215083201-C-CTCCCCCCCCCCCCCCCCT	chr1	215083201	C	CTCCCCCCCCCCCCCCCCT	312550	PASS	0	none	0	0	24	1e-6
chr1-215083201-C-G	chr1	215083201	C	G	312550	PASS	1.1075e-4	nfe	9e-6	0	24	1.1075e-4
chr1-215083201-C-T	chr1	215083201	C	T	312550	PASS	0.012703	mid	0.01000299999999998	1	24	0.012703
chr1-215083204-GC-*	chr1	215083204	GC	*	1001363	ExcessHet	0	none	0.01225499999999998	0	52	0.01225499999999998
chr1-215083204-GC-AC	chr1	215083204	GC	AC	1001363	ExcessHet	0	none	2.2000000000000003e-5	0	52	2.2000000000000003e-5
chr1-215083204-GC-CC	chr1	215083204	GC	CC	1001363	ExcessHet	0	none	0.17594900000000002	24	52	0.17594900000000002
chr1-215083204-GC-G	chr1	215083204	GC	G	1001363	ExcessHet	2.61e-6	nfe	0	0	52	2.61e-6
chr1-215083204-GC-GCCCCCCCC	chr1	215083204	GC	GCCCCCCCC	1001363	ExcessHet	0	none	9e-6	0	52	9e-6
chr1-215083204-GC-GCCCCCTCC	chr1	215083204	GC	GCCCCCTCC	1001363	ExcessHet	0	none	9e-6	0	52	9e-6
chr1-215083204-GC-TC	chr1	215083204	GC	TC	1001363	ExcessHet	0	none	8.9e-5	0	52	8.9e-5
chr1-215083210-T-*	chr1	215083210	T	*	903783	ExcessHet	0	none	0.002085	0	52	0.002085
chr1-215083210-T-A	chr1	215083210	T	A	903783	ExcessHet	0.0084889	nfe	0.00120199999999999	0	52	0.0084889
chr1-215083210-T-C	chr1	215083210	T	C	903783	ExcessHet	0.20132	afr	0.16129200000000002	20	52	0.20132
chr1-215083210-T-G	chr1	215083210	T	G	903783	ExcessHet	8.887e-5	nfe	0	0	52	8.887e-5
chr1-215083210-T-TCCC	chr1	215083210	T	TCCC	903783	ExcessHet	0	none	0	0	52	1e-6
chr1-215083210-T-TCCCCC	chr1	215083210	T	TCCCCC	903783	ExcessHet	0	none	0	0	52	1e-6
chr1-215083213-CGCGTCCAG-*	chr1	215083213	CGCGTCCAG	*	110705	ExcessHet	0	none	5.41e-4	0	112	5.41e-4
chr1-215083213-CGCGTCCAG-C	chr1	215083213	CGCGTCCAG	C	110705	ExcessHet	0.009314	amr	0.019982	7	112	0.019982
chr1-215083213-CGCGTCCAG-CCCAG	chr1	215083213	CGCGTCCAG	CCCAG	110705	ExcessHet	0	none	0.0095309999999999891	1	112	0.0095309999999999891
chr1-215083213-CGCGTCCAG-CCCCCCCCAGCGTCCAG	chr1	215083213	CGCGTCCAG	CCCCCCCCAGCGTCCAG	110705	ExcessHet	0	none	0	0	112	1e-6
chr1-215083213-CGCGTCCAG-CCCCCGGCGTCCAG	chr1	215083213	CGCGTCCAG	CCCCCGGCGTCCAG	110705	ExcessHet	0	none	0	0	112	1e-6
chr1-215083213-CGCGTCCAG-CCGTCCAG	chr1	215083213	CGCGTCCAG	CCGTCCAG	110705	ExcessHet	0	none	9e-6	0	112	9e-6
chr1-215083213-CGCGTCCAG-CTCCAG	chr1	215083213	CGCGTCCAG	CTCCAG	110705	ExcessHet	0	none	0	0	112	1e-6
chr1-215083213-CGCGTCCAG-TGCGTCCAG	chr1	215083213	CGCGTCCAG	TGCGTCCAG	110705	ExcessHet	0	none	0	0	112	1e-6
chr1-215083214-GCGT-*	chr1	215083214	GCGT	*	463004	ExcessHet	0	none	0.03067200000000002	8	38	0.03067200000000002
chr1-215083214-GCGT-ACGT	chr1	215083214	GCGT	ACGT	463004	ExcessHet	0	none	9e-6	0	38	9e-6
chr1-215083214-GCGT-CCGT	chr1	215083214	GCGT	CCGT	463004	ExcessHet	0	none	0.07106900000000001	0	38	0.07106900000000001
chr1-215083214-GCGT-G	chr1	215083214	GCGT	G	463004	ExcessHet	0	none	0	0	38	1e-6
chr1-215083214-GCGT-GCCCCCCCCCCCGT	chr1	215083214	GCGT	GCCCCCCCCCCCGT	463004	ExcessHet	0	none	0	0	38	1e-6
chr1-215083214-GCGT-TCGT	chr1	215083214	GCGT	TCGT	463004	ExcessHet	0	none	2.2000000000000003e-5	0	38	2.2000000000000003e-5
chr1-215083215-CGTCCAG-*	chr1	215083215	CGTCCAG	*	93232	VQSRTrancheINDEL99.90to99.95	0	none	0.03070400000000002	8	96	0.03070400000000002
chr1-215083215-CGTCCAG-C	chr1	215083215	CGTCCAG	C	93232	VQSRTrancheINDEL99.90to99.95	0	none	0	0	96	1e-6
chr1-215083215-CGTCCAG-CCCAG	chr1	215083215	CGTCCAG	CCCAG	93232	VQSRTrancheINDEL99.90to99.95	0	none	0.01613200000000001	0	96	0.01613200000000001
chr1-215083215-CGTCCAG-CTCCAG	chr1	215083215	CGTCCAG	CTCCAG	93232	VQSRTrancheINDEL99.90to99.95	0	none	0	0	96	1e-6
chr1-215083215-CGTCCAG-GGTCCAG	chr1	215083215	CGTCCAG	GGTCCAG	93232	VQSRTrancheINDEL99.90to99.95	0	none	2.2000000000000003e-5	0	96	2.2000000000000003e-5
chr1-215083215-CGTCCAG-TGTCCAG	chr1	215083215	CGTCCAG	TGTCCAG	93232	VQSRTrancheINDEL99.90to99.95	0	none	0	0	96	1e-6
chr1-215083216-GT-*	chr1	215083216	GT	*	177433	VQSRTrancheINDEL99.95to100.00	0	none	0.047427	8	44	0.047427
chr1-215083216-GT-CT	chr1	215083216	GT	CT	177433	VQSRTrancheINDEL99.95to100.00	0	none	0.02111000000000001	0	44	0.02111000000000001
chr1-215083216-GT-G	chr1	215083216	GT	G	177433	VQSRTrancheINDEL99.95to100.00	3.312e-5	eas	0	0	44	3.312e-5
chr1-215083216-GT-TT	chr1	215083216	GT	TT	177433	VQSRTrancheINDEL99.95to100.00	0	none	6.999999999999998e-5	0	44	6.999999999999998e-5
chr1-215083217-TC-*	chr1	215083217	TC	*	111767	VQSRTrancheINDEL99.95to100.00	0	none	0.04738200000000001	8	36	0.04738200000000001
chr1-215083217-TC-CC	chr1	215083217	TC	CC	111767	VQSRTrancheINDEL99.95to100.00	0	none	0.01256999999999999	0	36	0.01256999999999999
chr1-215083217-TC-GC	chr1	215083217	TC	GC	111767	VQSRTrancheINDEL99.95to100.00	0	none	5.860000000000005e-4	0	36	5.860000000000005e-4
chr1-215083217-TC-T	chr1	215083217	TC	T	111767	VQSRTrancheINDEL99.95to100.00	0	none	0	0	36	1e-6
chr1-215083217-TC-TCC	chr1	215083217	TC	TCC	111767	VQSRTrancheINDEL99.95to100.00	0	none	3.6999999999999985e-5	0	36	3.6999999999999985e-5
chr1-215083217-TC-TTCC	chr1	215083217	TC	TTCC	111767	VQSRTrancheINDEL99.95to100.00	0	none	0	0	36	1e-6
chr1-215083217-TC-TTCCCCC	chr1	215083217	TC	TTCCCCC	111767	VQSRTrancheINDEL99.95to100.00	0	none	0	0	36	1e-6
chr1-215083218-C-*	chr1	215083218	C	*	277	VQSRTrancheSNP99.80to99.90	0	none	0.02060600000000001	7	44	0.02060600000000001
chr1-215083218-C-G	chr1	215083218	C	G	277	VQSRTrancheSNP99.80to99.90	8.836e-5	eas	0	0	44	8.836e-5
chr1-215083219-CAG-*	chr1	215083219	CAG	*	74401	VQSRTrancheINDEL99.90to99.95	0	none	0.02058100000000001	7	94	0.02058100000000001
chr1-215083219-CAG-C	chr1	215083219	CAG	C	74401	VQSRTrancheINDEL99.90to99.95	0.003473	sas	0.01436699999999999	1	94	0.01436699999999999
chr1-215083219-CAG-CG	chr1	215083219	CAG	CG	74401	VQSRTrancheINDEL99.90to99.95	0	none	0	0	94	1e-6
chr1-215083219-CAG-GAG	chr1	215083219	CAG	GAG	74401	VQSRTrancheINDEL99.90to99.95	0	none	9e-6	0	94	9e-6
chr1-215083220-AG-*	chr1	215083220	AG	*	125511	VQSRTrancheINDEL99.95to100.00	0	none	0.03553700000000001	8	44	0.03553700000000001
chr1-215083220-AG-A	chr1	215083220	AG	A	125511	VQSRTrancheINDEL99.95to100.00	3.698e-5	afr	0	0	44	3.698e-5
chr1-215083220-AG-ACCCCCCCCCTCCG	chr1	215083220	AG	ACCCCCCCCCTCCG	125511	VQSRTrancheINDEL99.95to100.00	0	none	0	0	44	1e-6
chr1-215083220-AG-ACCCCG	chr1	215083220	AG	ACCCCG	125511	VQSRTrancheINDEL99.95to100.00	0	none	0	0	44	1e-6
chr1-215083220-AG-ACG	chr1	215083220	AG	ACG	125511	VQSRTrancheINDEL99.95to100.00	0	none	0	0	44	1e-6
chr1-215083220-AG-CG	chr1	215083220	AG	CG	125511	VQSRTrancheINDEL99.95to100.00	0	none	0.01771	0	44	0.01771
chr1-215083220-AG-GG	chr1	215083220	AG	GG	125511	VQSRTrancheINDEL99.95to100.00	0	none	4.720000000000004e-4	0	44	4.720000000000004e-4
chr1-215083220-AG-TG	chr1	215083220	AG	TG	125511	VQSRTrancheINDEL99.95to100.00	0	none	0	0	44	1e-6
chr1-215083221-G-*	chr1	215083221	G	*	119369	VQSRTrancheINDEL99.95to100.00	0	none	0.03548400000000001	8	42	0.03548400000000001
chr1-215083221-G-A	chr1	215083221	G	A	119369	VQSRTrancheINDEL99.95to100.00	1.1271e-4	sas	2.720000000000003e-4	0	42	2.720000000000003e-4
chr1-215083221-G-C	chr1	215083221	G	C	119369	VQSRTrancheINDEL99.95to100.00	0.016352	sas	0.01529299999999999	0	42	0.016352
chr1-215083221-G-GC	chr1	215083221	G	GC	119369	VQSRTrancheINDEL99.95to100.00	9.8e-7	nfe	9e-6	0	42	9e-6
chr1-215083221-G-GCC	chr1	215083221	G	GCC	119369	VQSRTrancheINDEL99.95to100.00	0	none	0	0	42	1e-6
chr1-215083221-G-GCCCC	chr1	215083221	G	GCCCC	119369	VQSRTrancheINDEL99.95to100.00	7.37e-6	nfe	0	0	42	7.37e-6
chr1-215083221-G-GCCCCCCCCC	chr1	215083221	G	GCCCCCCCCC	119369	VQSRTrancheINDEL99.95to100.00	9.43e-6	sas	9e-6	0	42	9.43e-6
chr1-215083221-G-GCCCCCCCCCCCCCCCCCCC	chr1	215083221	G	GCCCCCCCCCCCCCCCCCCC	119369	VQSRTrancheINDEL99.95to100.00	0	none	0	0	42	1e-6
chr1-215083221-G-T	chr1	215083221	G	T	119369	VQSRTrancheINDEL99.95to100.00	0	none	9e-6	0	42	9e-6
chr1-215083225-CGCTCTCCCCA-*	chr1	215083225	CGCTCTCCCCA	*	9324	VQSRTrancheINDEL99.50to99.90	0	none	3.160000000000005e-4	0	132	3.160000000000005e-4
chr1-215083225-CGCTCTCCCCA-C	chr1	215083225	CGCTCTCCCCA	C	9324	VQSRTrancheINDEL99.50to99.90	0	none	0	0	132	1e-6
chr1-215083225-CGCTCTCCCCA-CCCCCA	chr1	215083225	CGCTCTCCCCA	CCCCCA	9324	VQSRTrancheINDEL99.50to99.90	0	none	4.950000000000003e-4	0	132	4.950000000000003e-4
chr1-215083225-CGCTCTCCCCA-CCTCCCCA	chr1	215083225	CGCTCTCCCCA	CCTCCCCA	9324	VQSRTrancheINDEL99.50to99.90	0	none	0.00132599999999999	0	132	0.00132599999999999
chr1-215083225-CGCTCTCCCCA-CCTCTCCCCA	chr1	215083225	CGCTCTCCCCA	CCTCTCCCCA	9324	VQSRTrancheINDEL99.50to99.90	0	none	1.6699999999999994e-4	0	132	1.6699999999999994e-4
chr1-215083225-CGCTCTCCCCA-GGCTCTCCCCA	chr1	215083225	CGCTCTCCCCA	GGCTCTCCCCA	9324	VQSRTrancheINDEL99.50to99.90	0	none	1.47e-4	0	132	1.47e-4
chr1-215083228-TCTC-*	chr1	215083228	TCTC	*	139796	VQSRTrancheINDEL99.95to100.00	0	none	0.002457	0	22	0.002457
chr1-215083228-TCTC-ACTC	chr1	215083228	TCTC	ACTC	139796	VQSRTrancheINDEL99.95to100.00	0	none	0	0	22	1e-6
chr1-215083228-TCTC-CCTC	chr1	215083228	TCTC	CCTC	139796	VQSRTrancheINDEL99.95to100.00	0	none	0.020934	0	22	0.020934
chr1-215083228-TCTC-T	chr1	215083228	TCTC	T	139796	VQSRTrancheINDEL99.95to100.00	0	none	0	0	22	1e-6
chr1-215083228-TCTC-TCCCCTC	chr1	215083228	TCTC	TCCCCTC	139796	VQSRTrancheINDEL99.95to100.00	0	none	0	0	22	1e-6
chr1-215083437-A-AC	chr1	215083437	A	AC	355344.97	VQSRTrancheINDEL95.00to96.00	0.071921	sas	0.01338299999999999	1	134	0.071921
chr1-215083545-G-A	chr1	215083545	G	A	4925380	PASS	0.43534	sas	0.245279	30	134	0.43534
chr1-215083755-C-G	chr1	215083755	C	G	29261	PASS	4.409e-5	nfe	9e-6	0	124	4.409e-5
chr1-215083755-C-T	chr1	215083755	C	T	29261	PASS	0.0068966	nfe	0.003752	1	124	0.0068966
chr1-215086718-T-A	chr1	215086718	T	A	193161	PASS	0.062342	afr	0.007224	1	134	0.062342
chr1-215086809-A-C	chr1	215086809	A	C	5152605	PASS	0	none	0	0	134	1e-6
chr1-215086809-A-T	chr1	215086809	A	T	5152605	PASS	0.5264	nfe	0.3796719999999997	75	134	0.5264
chr1-215169230-C-T	chr1	215169230	C	T	1572693	PASS	0.34277	afr	0.06951400000000002	5	134	0.34277
chr1-215169272-C-T	chr1	215169272	C	T	307411	PASS	0.062587	sas	0.01186299999999999	1	134	0.062587
chr1-215171902-TTCTC-T	chr1	215171902	TTCTC	T	71731.97	ExcessHet	9.3e-6	sas	5.2999999999999994e-5	0	108	5.2999999999999994e-5
chr1-215171902-TTCTC-TTC	chr1	215171902	TTCTC	TTC	71731.97	ExcessHet	0	none	0.04832600000000001	8	108	0.04832600000000001
chr1-215171902-TTCTC-TTCTCTC	chr1	215171902	TTCTC	TTCTCTC	71731.97	ExcessHet	0	none	2.2999999999999995e-4	0	108	2.2999999999999995e-4
chr1-215171904-C-*	chr1	215171904	C	*	59	PASS	0	none	0.04845700000000001	8	106	0.04845700000000001
chr1-215171904-C-A	chr1	215171904	C	A	59	PASS	6.88e-6	nfe	0	0	106	6.88e-6
chr1-215171904-C-CTA	chr1	215171904	C	CTA	59	PASS	0	none	0	0	106	1e-6
chr1-215171904-C-G	chr1	215171904	C	G	59	PASS	0	none	9e-6	0	106	9e-6
chr1-215171904-C-T	chr1	215171904	C	T	59	PASS	0	none	0	0	106	1e-6
chr1-215171920-GTCTCTCTCTC-*	chr1	215171920	GTCTCTCTCTC	*	9870872.97	PASS	0	none	2.9400000000000004e-4	0	128	2.9400000000000004e-4
chr1-215171920-GTCTCTCTCTC-G	chr1	215171920	GTCTCTCTCTC	G	9870872.97	PASS	5.8e-5	nfe	4.270000000000005e-4	0	128	4.270000000000005e-4
chr1-215171920-GTCTCTCTCTC-GTC	chr1	215171920	GTCTCTCTCTC	GTC	9870872.97	PASS	0	none	0.034921	10	128	0.034921
chr1-215171920-GTCTCTCTCTC-GTCTC	chr1	215171920	GTCTCTCTCTC	GTCTC	9870872.97	PASS	0	none	0.6661820000000004	89	128	0.6661820000000004
chr1-215171920-GTCTCTCTCTC-GTCTCTC	chr1	215171920	GTCTCTCTCTC	GTCTCTC	9870872.97	PASS	0	none	0.007274	1	128	0.007274
chr1-215171920-GTCTCTCTCTC-GTCTCTCTC	chr1	215171920	GTCTCTCTCTC	GTCTCTCTC	9870872.97	PASS	0	none	0.01290899999999999	1	128	0.01290899999999999
chr1-215171920-GTCTCTCTCTC-GTCTCTCTCTCTC	chr1	215171920	GTCTCTCTCTC	GTCTCTCTCTCTC	9870872.97	PASS	0	none	9.400000000000004e-4	0	128	9.400000000000004e-4
chr1-215171920-GTCTCTCTCTC-GTCTCTCTCTCTCTC	chr1	215171920	GTCTCTCTCTC	GTCTCTCTCTCTCTC	9870872.97	PASS	0	none	0.00204	0	128	0.00204
chr1-215171921-TCTCTC-*	chr1	215171921	TCTCTC	*	539.97	PASS	0	none	0.7245610000000005	107	134	0.7245610000000005
chr1-215171921-TCTCTC-T	chr1	215171921	TCTCTC	T	539.97	PASS	0	none	0	0	134	1e-6
chr1-215171957-CATAT-C	chr1	215171957	CATAT	C	55487	ExcessHet	0	none	9e-6	0	120	9e-6
chr1-215171957-CATAT-CAT	chr1	215171957	CATAT	CAT	55487	ExcessHet	0	none	0.029997	3	120	0.029997
chr1-215171957-CATAT-CATATAT	chr1	215171957	CATAT	CATATAT	55487	ExcessHet	0	none	0.00984599999999999	0	120	0.00984599999999999
chr1-215171957-CATAT-CATATATAT	chr1	215171957	CATAT	CATATATAT	55487	ExcessHet	0	none	9e-6	0	120	9e-6
chr1-215171957-CATAT-TATAT	chr1	215171957	CATAT	TATAT	55487	ExcessHet	0	none	5.2999999999999994e-5	0	120	5.2999999999999994e-5
chr1-215195064-G-A	chr1	215195064	G	A	678	PASS	8.12e-6	nfe	0	1	134	8.12e-6
chr1-215195099-A-C	chr1	215195099	A	C	27539	PASS	0.0022893	nfe	0.00152199999999999	1	134	0.0022893
chr1-215195171-A-G	chr1	215195171	A	G	4155709	PASS	0.61457	sas	0.42557599999999973	49	134	0.61457
chr1-215195171-A-T	chr1	215195171	A	T	4155709	PASS	2.01e-6	nfe	2.2000000000000003e-5	0	134	2.2000000000000003e-5
chr1-215234714-G-T	chr1	215234714	G	T	4945861	PASS	0.43502	sas	0.244955	30	134	0.43502
chr1-215235555-AT-A	chr1	215235555	AT	A	142596	PASS	0.0014569	nfe	9.370000000000004e-4	0	10	0.0014569
chr1-215235555-AT-ATT	chr1	215235555	AT	ATT	142596	PASS	0	none	0.073605	0	10	0.073605
chr1-215235555-AT-ATTT	chr1	215235555	AT	ATTT	142596	PASS	0	none	0.002631	0	10	0.002631
chr1-215235555-AT-ATTTT	chr1	215235555	AT	ATTTT	142596	PASS	0	none	1.27e-4	0	10	1.27e-4
chr1-215235555-AT-TT	chr1	215235555	AT	TT	142596	PASS	0	none	1.0699999999999996e-4	0	10	1.0699999999999996e-4
chr1-215376651-C-T	chr1	215376651	C	T	23381	PASS	0.0080884	nfe	0.002781	0	0	0.0080884
chr1-215376963-G-A	chr1	215376963	G	A	1774	PASS	8.075e-5	nfe	7.099999999999998e-5	1	118	8.075e-5
chr1-215376965-G-A	chr1	215376965	G	A	1774	PASS	7.926e-5	nfe	7.099999999999998e-5	1	120	7.926e-5
chr1-215567710-T-G	chr1	215567710	T	G	2366820	PASS	0.48213	sas	0.10476200000000002	39	134	0.48213
chr1-215576050-GT-G	chr1	215576050	GT	G	12723	VQSRTrancheINDEL95.00to96.00	1.126e-5	nfe	8.9e-5	0	132	8.9e-5
chr1-215576050-GT-GTT	chr1	215576050	GT	GTT	12723	VQSRTrancheINDEL95.00to96.00	0	none	3.820000000000003e-4	0	132	3.820000000000003e-4
chr1-215576050-GT-TT	chr1	215576050	GT	TT	12723	VQSRTrancheINDEL95.00to96.00	0	none	7.270000000000004e-4	0	132	7.270000000000004e-4
chr1-215576063-GTT-*	chr1	215576063	GTT	*	366892	ExcessHet	0	none	0	0	100	1e-6
chr1-215576063-GTT-G	chr1	215576063	GTT	G	366892	ExcessHet	3.675e-5	eas	5.870000000000005e-4	0	100	5.870000000000005e-4
chr1-215576063-GTT-GCTT	chr1	215576063	GTT	GCTT	366892	ExcessHet	0	none	0	0	100	1e-6
chr1-215576063-GTT-GT	chr1	215576063	GTT	GT	366892	ExcessHet	0	none	0.05338600000000001	2	100	0.05338600000000001
chr1-215576063-GTT-GTTT	chr1	215576063	GTT	GTTT	366892	ExcessHet	0	none	0.174716	18	100	0.174716
chr1-215576063-GTT-GTTTT	chr1	215576063	GTT	GTTTT	366892	ExcessHet	0	none	0.003851	0	100	0.003851
chr1-215576063-GTT-GTTTTT	chr1	215576063	GTT	GTTTTT	366892	ExcessHet	0	none	3.6999999999999985e-5	0	100	3.6999999999999985e-5
chr1-215576063-GTT-GTTTTTTT	chr1	215576063	GTT	GTTTTTTT	366892	ExcessHet	0	none	0	0	100	1e-6
chr1-215576063-GTT-TTT	chr1	215576063	GTT	TTT	366892	ExcessHet	0	none	8.68e-4	0	100	8.68e-4
chr1-215578895-C-T	chr1	215578895	C	T	4918	PASS	6.9279e-4	nfe	4.05e-4	1	134	6.9279e-4
chr1-215578972-T-C	chr1	215578972	T	C	96695	PASS	0.018693	sas	0.00831399999999999	1	134	0.018693
chr1-215580012-T-G	chr1	215580012	T	G	5431718	PASS	0.51184	sas	0.30029499999999987	41	134	0.51184
chr1-215580084-AT-A	chr1	215580084	AT	A	15754.97	VQSRTrancheINDEL95.00to96.00	0.0022061	sas	0.01071099999999998	2	132	0.01071099999999998
chr1-215580084-AT-ATT	chr1	215580084	AT	ATT	15754.97	VQSRTrancheINDEL95.00to96.00	0	none	0.004007	1	132	0.004007
chr1-215580084-AT-ATTT	chr1	215580084	AT	ATTT	15754.97	VQSRTrancheINDEL95.00to96.00	0	none	0	0	132	1e-6
chr1-215586386-GT-G	chr1	215586386	GT	G	162710.97	ExcessHet	0.0015787	nfe	0.007375	0	116	0.007375
chr1-215586386-GT-GTT	chr1	215586386	GT	GTT	162710.97	ExcessHet	0	none	0.10911400000000002	14	116	0.10911400000000002
chr1-215586386-GT-GTTT	chr1	215586386	GT	GTTT	162710.97	ExcessHet	0	none	0.00171799999999999	0	116	0.00171799999999999
chr1-215586386-GT-GTTTTT	chr1	215586386	GT	GTTTTT	162710.97	ExcessHet	0	none	0	0	116	1e-6
chr1-215586386-GT-GTTTTTTTT	chr1	215586386	GT	GTTTTTTTT	162710.97	ExcessHet	0	none	9e-6	0	116	9e-6
chr1-215586390-TTTTTTTG-T	chr1	215586390	TTTTTTTG	T	965.97	PASS	1.64e-6	nfe	0	1	134	1.64e-6
chr1-215586394-TTTGTTTTTTGTTG-*	chr1	215586394	TTTGTTTTTTGTTG	*	1184.97	PASS	0	none	0	1	134	1e-6
chr1-215586394-TTTGTTTTTTGTTG-T	chr1	215586394	TTTGTTTTTTGTTG	T	1184.97	PASS	6.78e-5	afr	3.6999999999999985e-5	0	134	6.78e-5
chr1-215586397-G-*	chr1	215586397	G	*	15221	PASS	0	none	1.0799999999999996e-4	1	134	1.0799999999999996e-4
chr1-215586397-G-T	chr1	215586397	G	T	15221	PASS	2.0491e-4	afr	0.006939	0	134	0.006939
chr1-215595530-ATTT-A	chr1	215595530	ATTT	A	67665	ExcessHet	0	none	2.2000000000000003e-5	0	112	2.2000000000000003e-5
chr1-215595530-ATTT-AT	chr1	215595530	ATTT	AT	67665	ExcessHet	0	none	2.9400000000000004e-4	0	112	2.9400000000000004e-4
chr1-215595530-ATTT-ATT	chr1	215595530	ATTT	ATT	67665	ExcessHet	0	none	0.034853	3	112	0.034853
chr1-215595530-ATTT-ATTTT	chr1	215595530	ATTT	ATTTT	67665	ExcessHet	0	none	0.02659600000000001	3	112	0.02659600000000001
chr1-215595530-ATTT-ATTTTT	chr1	215595530	ATTT	ATTTTT	67665	ExcessHet	0	none	1.0799999999999996e-4	0	112	1.0799999999999996e-4
chr1-215595530-ATTT-TTTT	chr1	215595530	ATTT	TTTT	67665	ExcessHet	0	none	0	0	112	1e-6
chr1-215603987-ATT-A	chr1	215603987	ATT	A	211427.97	ExcessHet	3.878e-5	nfe	5.860000000000005e-4	0	76	5.860000000000005e-4
chr1-215603987-ATT-AT	chr1	215603987	ATT	AT	211427.97	ExcessHet	0	none	0.091729	11	76	0.091729
chr1-215603987-ATT-ATTT	chr1	215603987	ATT	ATTT	211427.97	ExcessHet	0	none	0.074085	8	76	0.074085
chr1-215603987-ATT-ATTTT	chr1	215603987	ATT	ATTTT	211427.97	ExcessHet	0	none	7.490000000000004e-4	0	76	7.490000000000004e-4
chr1-215603987-ATT-ATTTTT	chr1	215603987	ATT	ATTTTT	211427.97	ExcessHet	0	none	2.2000000000000003e-5	0	76	2.2000000000000003e-5
chr1-215603987-ATT-ATTTTTTT	chr1	215603987	ATT	ATTTTTTT	211427.97	ExcessHet	0	none	0	0	76	1e-6
chr1-215604096-A-G	chr1	215604096	A	G	9347	PASS	0.0023985	nfe	5.870000000000004e-4	2	134	0.0023985
chr1-215604196-A-C	chr1	215604196	A	C	950	PASS	1.46e-5	nfe	0	1	134	1.46e-5
chr1-215608232-A-G	chr1	215608232	A	G	2476824	PASS	0.49452	sas	0.28239199999999975	41	134	0.49452
chr1-215608240-A-C	chr1	215608240	A	C	31604	PASS	3.5291e-4	mid	0	0	134	3.5291e-4
chr1-215608240-A-G	chr1	215608240	A	G	31604	PASS	0.0082981	nfe	0.00388	1	134	0.0082981
chr1-215612060-T-C	chr1	215612060	T	C	6836	PASS	0.0012696	nfe	5.41e-4	1	134	0.0012696
chr1-215618690-T-C	chr1	215618690	T	C	155700	PASS	0.17187	afr	0.01508999999999998	1	132	0.17187
chr1-215620492-G-A	chr1	215620492	G	A	23141491	PASS	0.65725	nfe	0.5513870000000001	83	134	0.65725
chr1-215625351-C-A	chr1	215625351	C	A	13925	PASS	0.0037873	nfe	0.00190899999999999	0	0	0.0037873
chr1-215625351-C-T	chr1	215625351	C	T	13925	PASS	0	none	0	0	0	1e-6
chr1-215625650-C-T	chr1	215625650	C	T	181403	PASS	0.18571	amr	0.01000699999999998	3	134	0.18571
chr1-215625843-C-T	chr1	215625843	C	T	3726	PASS	1.182e-4	eas	9e-6	1	134	1.182e-4
chr1-215625868-A-G	chr1	215625868	A	G	373746	PASS	0.14374	afr	0.01076399999999998	1	134	0.14374
chr1-215628905-C-T	chr1	215628905	C	T	175830	PASS	0.049705	afr	0.002942	1	134	0.049705
chr1-215629115-TTGTC-*	chr1	215629115	TTGTC	*	31901	PASS	0	none	9e-6	0	134	9e-6
chr1-215629115-TTGTC-CTGTC	chr1	215629115	TTGTC	CTGTC	31901	PASS	0	none	5.41e-4	1	134	5.41e-4
chr1-215629115-TTGTC-T	chr1	215629115	TTGTC	T	31901	PASS	1.443e-5	nfe	9e-6	0	134	1.443e-5
chr1-215634402-A-G	chr1	215634402	A	G	226251	PASS	0.013664	nfe	0.006008	1	134	0.013664
chr1-215634665-G-A	chr1	215634665	G	A	483956	PASS	0.019914	nfe	0.009824	5	134	0.019914
chr1-215639004-CAA-*	chr1	215639004	CAA	*	455863	ExcessHet	0	none	7.730000000000004e-4	0	82	7.730000000000004e-4
chr1-215639004-CAA-AAA	chr1	215639004	CAA	AAA	455863	ExcessHet	0	none	0.01059199999999999	1	82	0.01059199999999999
chr1-215639004-CAA-C	chr1	215639004	CAA	C	455863	ExcessHet	1.58e-5	nfe	3.6999999999999985e-5	0	82	3.6999999999999985e-5
chr1-215639004-CAA-CA	chr1	215639004	CAA	CA	455863	ExcessHet	0	none	0.045547	4	82	0.045547
chr1-215639004-CAA-CAAA	chr1	215639004	CAA	CAAA	455863	ExcessHet	0	none	0.182433	16	82	0.182433
chr1-215639004-CAA-CAAAA	chr1	215639004	CAA	CAAAA	455863	ExcessHet	0	none	0.00618	3	82	0.00618
chr1-215639004-CAA-CAAAAA	chr1	215639004	CAA	CAAAAA	455863	ExcessHet	0	none	2.5100000000000014e-4	0	82	2.5100000000000014e-4
chr1-215639004-CAA-CAAAAAA	chr1	215639004	CAA	CAAAAAA	455863	ExcessHet	0	none	2.2000000000000003e-5	0	82	2.2000000000000003e-5
chr1-215639005-A-*	chr1	215639005	A	*	2373	PASS	0	none	0.045668	4	72	0.045668
chr1-215639005-A-AC	chr1	215639005	A	AC	2373	PASS	1.718e-5	nfe	0	0	72	1.718e-5
chr1-215639005-A-C	chr1	215639005	A	C	2373	PASS	3.9345e-4	nfe	0.00156799999999999	1	72	0.00156799999999999
chr1-215640800-TAAA-*	chr1	215640800	TAAA	*	834458	ExcessHet	0	none	1.6699999999999994e-4	0	88	1.6699999999999994e-4
chr1-215640800-TAAA-AAAA	chr1	215640800	TAAA	AAAA	834458	ExcessHet	0	none	0.007396	1	88	0.007396
chr1-215640800-TAAA-T	chr1	215640800	TAAA	T	834458	ExcessHet	0.0045849	afr	6.790000000000002e-4	0	88	0.0045849
chr1-215640800-TAAA-TA	chr1	215640800	TAAA	TA	834458	ExcessHet	0	none	0.004385	0	88	0.004385
chr1-215640800-TAAA-TAA	chr1	215640800	TAAA	TAA	834458	ExcessHet	0	none	0.246347	28	88	0.246347
chr1-215640800-TAAA-TAAAA	chr1	215640800	TAAA	TAAAA	834458	ExcessHet	0	none	0.106777	6	88	0.106777
chr1-215640800-TAAA-TAAAAA	chr1	215640800	TAAA	TAAAAA	834458	ExcessHet	0	none	0.002712	0	88	0.002712
chr1-215640800-TAAA-TAAAAAA	chr1	215640800	TAAA	TAAAAAA	834458	ExcessHet	0	none	2.2000000000000003e-5	0	88	2.2000000000000003e-5
chr1-215640800-TAAA-TAAAAAAA	chr1	215640800	TAAA	TAAAAAAA	834458	ExcessHet	0	none	3.6999999999999985e-5	0	88	3.6999999999999985e-5
chr1-215640800-TAAA-TAAAAAAAAAA	chr1	215640800	TAAA	TAAAAAAAAAA	834458	ExcessHet	0	none	0	0	88	1e-6
chr1-215640800-TAAA-TAAAAAAAAAAAA	chr1	215640800	TAAA	TAAAAAAAAAAAA	834458	ExcessHet	0	none	0	0	88	1e-6
chr1-215640800-TAAA-TTAAAA	chr1	215640800	TAAA	TTAAAA	834458	ExcessHet	0	none	0	0	88	1e-6
chr1-215640801-A-*	chr1	215640801	A	*	220	PASS	0	none	0.25204699999999947	28	86	0.25204699999999947
chr1-215640801-A-T	chr1	215640801	A	T	220	PASS	5.994e-5	nfe	2.09e-4	0	86	2.09e-4
chr1-215640844-CAAAAAAAA-*	chr1	215640844	CAAAAAAAA	*	3180810	PASS	0	none	0.007296	0	102	0.007296
chr1-215640844-CAAAAAAAA-AAAAAAAAA	chr1	215640844	CAAAAAAAA	AAAAAAAAA	3180810	PASS	0	none	0.04293800000000001	0	102	0.04293800000000001
chr1-215640844-CAAAAAAAA-C	chr1	215640844	CAAAAAAAA	C	3180810	PASS	3.886e-5	sas	9e-6	0	102	3.886e-5
chr1-215640844-CAAAAAAAA-CA	chr1	215640844	CAAAAAAAA	CA	3180810	PASS	0	none	2.2000000000000003e-5	0	102	2.2000000000000003e-5
chr1-215640844-CAAAAAAAA-CAA	chr1	215640844	CAAAAAAAA	CAA	3180810	PASS	0	none	0.00171699999999999	0	102	0.00171699999999999
chr1-215640844-CAAAAAAAA-CAAA	chr1	215640844	CAAAAAAAA	CAAA	3180810	PASS	0	none	0.00652	0	102	0.00652
chr1-215640844-CAAAAAAAA-CAAAA	chr1	215640844	CAAAAAAAA	CAAAA	3180810	PASS	0	none	0.020903	5	102	0.020903
chr1-215640844-CAAAAAAAA-CAAAAA	chr1	215640844	CAAAAAAAA	CAAAAA	3180810	PASS	0	none	0.066116	5	102	0.066116
chr1-215640844-CAAAAAAAA-CAAAAAA	chr1	215640844	CAAAAAAAA	CAAAAAA	3180810	PASS	0	none	0.212613	35	102	0.212613
chr1-215640844-CAAAAAAAA-CAAAAAAA	chr1	215640844	CAAAAAAAA	CAAAAAAA	3180810	PASS	0	none	0.39072699999999994	49	102	0.39072699999999994
chr1-215640844-CAAAAAAAA-CAAAAAAAAA	chr1	215640844	CAAAAAAAA	CAAAAAAAAA	3180810	PASS	0	none	0.01174899999999999	1	102	0.01174899999999999
chr1-215640844-CAAAAAAAA-CAAAAAAAAAA	chr1	215640844	CAAAAAAAA	CAAAAAAAAAA	3180810	PASS	0	none	0.004362	0	102	0.004362
chr1-215640844-CAAAAAAAA-CAAAAAAAAAAA	chr1	215640844	CAAAAAAAA	CAAAAAAAAAAA	3180810	PASS	0	none	8.920000000000005e-4	0	102	8.920000000000005e-4
chr1-215640844-CAAAAAAAA-CAAAAAAAAAAAA	chr1	215640844	CAAAAAAAA	CAAAAAAAAAAAA	3180810	PASS	0	none	0.00166799999999999	0	102	0.00166799999999999
chr1-215640844-CAAAAAAAA-CAAAAAAAAAAAAA	chr1	215640844	CAAAAAAAA	CAAAAAAAAAAAAA	3180810	PASS	0	none	7.730000000000004e-4	0	102	7.730000000000004e-4
chr1-215640844-CAAAAAAAA-CAAAAAAAAAAAAAA	chr1	215640844	CAAAAAAAA	CAAAAAAAAAAAAAA	3180810	PASS	0	none	6.560000000000002e-4	0	102	6.560000000000002e-4
chr1-215640844-CAAAAAAAA-CAAAAAAAAAAAAAAA	chr1	215640844	CAAAAAAAA	CAAAAAAAAAAAAAAA	3180810	PASS	0	none	2.5100000000000014e-4	0	102	2.5100000000000014e-4
chr1-215640844-CAAAAAAAA-CAAAAAAAAAAAAAAAA	chr1	215640844	CAAAAAAAA	CAAAAAAAAAAAAAAAA	3180810	PASS	0	none	2.9400000000000004e-4	0	102	2.9400000000000004e-4
chr1-215640844-CAAAAAAAA-CAAAAAAAAAAAAAAAAA	chr1	215640844	CAAAAAAAA	CAAAAAAAAAAAAAAAAA	3180810	PASS	0	none	2.09e-4	0	102	2.09e-4
chr1-215640844-CAAAAAAAA-CAAAAAAAAAAAAAAAAAA	chr1	215640844	CAAAAAAAA	CAAAAAAAAAAAAAAAAAA	3180810	PASS	0	none	1.47e-4	0	102	1.47e-4
chr1-215640844-CAAAAAAAA-CAAAAAAAAAAAAAAAAAAA	chr1	215640844	CAAAAAAAA	CAAAAAAAAAAAAAAAAAAA	3180810	PASS	0	none	0	0	102	1e-6
chr1-215640844-CAAAAAAAA-CAAAAAAAAAAAAAAAAAAAA	chr1	215640844	CAAAAAAAA	CAAAAAAAAAAAAAAAAAAAA	3180810	PASS	0	none	9e-6	0	102	9e-6
chr1-215640844-CAAAAAAAA-CAAAAAAAAAAAAAAAAAAAAA	chr1	215640844	CAAAAAAAA	CAAAAAAAAAAAAAAAAAAAAA	3180810	PASS	0	none	2.2000000000000003e-5	0	102	2.2000000000000003e-5
chr1-215640844-CAAAAAAAA-CAAAAAAAAAAAAAAAAAAAAAAA	chr1	215640844	CAAAAAAAA	CAAAAAAAAAAAAAAAAAAAAAAA	3180810	PASS	0	none	2.2000000000000003e-5	0	102	2.2000000000000003e-5
chr1-215640844-CAAAAAAAA-CAAAAAAAAAAAAAAAAAAAAAAAA	chr1	215640844	CAAAAAAAA	CAAAAAAAAAAAAAAAAAAAAAAAA	3180810	PASS	0	none	0	0	102	1e-6
chr1-215640844-CAAAAAAAA-CAAAAAAAAAAAAAAAAAAAAAAACAAAACCAAACCAACCAAAAAAAAAAAA	chr1	215640844	CAAAAAAAA	CAAAAAAAAAAAAAAAAAAAAAAACAAAACCAAACCAACCAAAAAAAAAAAA	3180810	PASS	0	none	0	0	102	1e-6
chr1-215640844-CAAAAAAAA-CAAAAAAAAAAAAAAAAAAAAAAACCAAAACCAAACCAAACCAATCCAAAAAAAAAAA	chr1	215640844	CAAAAAAAA	CAAAAAAAAAAAAAAAAAAAAAAACCAAAACCAAACCAAACCAATCCAAAAAAAAAAA	3180810	PASS	0	none	0	0	102	1e-6
chr1-215640844-CAAAAAAAA-CAAAAAAAAAAAAAAAAAAAAAACAAACCCAACCAAAAAAAAAAAA	chr1	215640844	CAAAAAAAA	CAAAAAAAAAAAAAAAAAAAAAACAAACCCAACCAAAAAAAAAAAA	3180810	PASS	0	none	0	0	102	1e-6
chr1-215640844-CAAAAAAAA-CAAACCCAAAAAAAAAAA	chr1	215640844	CAAAAAAAA	CAAACCCAAAAAAAAAAA	3180810	PASS	0	none	0	0	102	1e-6
chr1-215640845-A-*	chr1	215640845	A	*	559	PASS	0	none	0.5687910000000003	45	66	0.5687910000000003
chr1-215640845-A-C	chr1	215640845	A	C	559	PASS	1.6323e-4	nfe	7.490000000000004e-4	0	66	7.490000000000004e-4
chr1-215640847-A-*	chr1	215640847	A	*	821	PASS	0	none	0.13112900000000002	11	56	0.13112900000000002
chr1-215640847-A-AT	chr1	215640847	A	AT	821	PASS	0	none	1.0799999999999996e-4	0	56	1.0799999999999996e-4
chr1-215640847-A-C	chr1	215640847	A	C	821	PASS	0	none	0	0	56	1e-6
chr1-215640848-A-*	chr1	215640848	A	*	76	PASS	0	none	0.03935700000000001	6	92	0.03935700000000001
chr1-215640848-A-C	chr1	215640848	A	C	76	PASS	0	none	1.47e-4	0	92	1.47e-4
chr1-215640848-A-G	chr1	215640848	A	G	76	PASS	0	none	0	0	92	1e-6
chr1-215647449-C-T	chr1	215647449	C	T	96225	PASS	0.0047891	nfe	0.002515	2	134	0.0047891
chr1-215647560-G-A	chr1	215647560	G	A	55747	PASS	0.0016318	nfe	8.210000000000002e-4	1	134	0.0016318
chr1-215647749-C-T	chr1	215647749	C	T	47900	PASS	0.0011871	nfe	0.00118099999999999	1	134	0.0011871
chr1-215650853-GAAAAAA-*	chr1	215650853	GAAAAAA	*	1522893	ExcessHet	0	none	9e-6	0	118	9e-6
chr1-215650853-GAAAAAA-AAAAAAA	chr1	215650853	GAAAAAA	AAAAAAA	1522893	ExcessHet	0	none	0.007609	0	118	0.007609
chr1-215650853-GAAAAAA-G	chr1	215650853	GAAAAAA	G	1522893	ExcessHet	1.71e-6	nfe	2.2000000000000003e-5	0	118	2.2000000000000003e-5
chr1-215650853-GAAAAAA-GA	chr1	215650853	GAAAAAA	GA	1522893	ExcessHet	0	none	3.820000000000003e-4	0	118	3.820000000000003e-4
chr1-215650853-GAAAAAA-GAA	chr1	215650853	GAAAAAA	GAA	1522893	ExcessHet	0	none	0.002689	0	118	0.002689
chr1-215650853-GAAAAAA-GAAA	chr1	215650853	GAAAAAA	GAAA	1522893	ExcessHet	0	none	0.005929	1	118	0.005929
chr1-215650853-GAAAAAA-GAAAA	chr1	215650853	GAAAAAA	GAAAA	1522893	ExcessHet	0	none	0.033476	5	118	0.033476
chr1-215650853-GAAAAAA-GAAAAA	chr1	215650853	GAAAAAA	GAAAAA	1522893	ExcessHet	0	none	0.230098	47	118	0.230098
chr1-215650853-GAAAAAA-GAAAAAAA	chr1	215650853	GAAAAAA	GAAAAAAA	1522893	ExcessHet	0	none	0.158971	6	118	0.158971
chr1-215650853-GAAAAAA-GAAAAAAAA	chr1	215650853	GAAAAAA	GAAAAAAAA	1522893	ExcessHet	0	none	0.01711100000000001	0	118	0.01711100000000001
chr1-215650853-GAAAAAA-GAAAAAAAAA	chr1	215650853	GAAAAAA	GAAAAAAAAA	1522893	ExcessHet	0	none	0.00191499999999999	0	118	0.00191499999999999
chr1-215650853-GAAAAAA-GAAAAAAAAAA	chr1	215650853	GAAAAAA	GAAAAAAAAAA	1522893	ExcessHet	0	none	1.6699999999999994e-4	0	118	1.6699999999999994e-4
chr1-215650853-GAAAAAA-GAAAAAAAAAAA	chr1	215650853	GAAAAAA	GAAAAAAAAAAA	1522893	ExcessHet	0	none	2.2000000000000003e-5	0	118	2.2000000000000003e-5
chr1-215650853-GAAAAAA-GAAAAAAAAAAAA	chr1	215650853	GAAAAAA	GAAAAAAAAAAAA	1522893	ExcessHet	0	none	9e-6	0	118	9e-6
chr1-215650853-GAAAAAA-GAAAAAAAAAAAAA	chr1	215650853	GAAAAAA	GAAAAAAAAAAAAA	1522893	ExcessHet	0	none	0	0	118	1e-6
chr1-215650853-GAAAAAA-GAAAAAAAAAAAAAAAAAAAAAAAAGAAAAAAAAAAAAAAACAAAAGGCAGAAAAAAAAAA	chr1	215650853	GAAAAAA	GAAAAAAAAAAAAAAAAAAAAAAAAGAAAAAAAAAAAAAAACAAAAGGCAGAAAAAAAAAA	1522893	ExcessHet	0	none	0	0	118	1e-6
chr1-215650853-GAAAAAA-GAAAAAAAAAAAAAAAAAAAAAAGGAAAAAAAAAAAAAACACAAAGGGAGAAAAAAA	chr1	215650853	GAAAAAA	GAAAAAAAAAAAAAAAAAAAAAAGGAAAAAAAAAAAAAACACAAAGGGAGAAAAAAA	1522893	ExcessHet	0	none	0	0	118	1e-6
chr1-215650853-GAAAAAA-GAAAAAAAAAAAAAAAAAAAAGAAAAAAAAAAAA	chr1	215650853	GAAAAAA	GAAAAAAAAAAAAAAAAAAAAGAAAAAAAAAAAA	1522893	ExcessHet	0	none	0	0	118	1e-6
chr1-215650853-GAAAAAA-GAAAAAAAAAAAAAAAAAAAAGAAAAAAAAAAAAAACCAAAAAAAAAAAAAAAAA	chr1	215650853	GAAAAAA	GAAAAAAAAAAAAAAAAAAAAGAAAAAAAAAAAAAACCAAAAAAAAAAAAAAAAA	1522893	ExcessHet	0	none	0	0	118	1e-6
chr1-215650853-GAAAAAA-GAAAAAAAAAAAAAAAAAAAGGAAAAAAAAAAAAAAACAAAAAAAAAAAAAAA	chr1	215650853	GAAAAAA	GAAAAAAAAAAAAAAAAAAAGGAAAAAAAAAAAAAAACAAAAAAAAAAAAAAA	1522893	ExcessHet	0	none	0	0	118	1e-6
chr1-215650853-GAAAAAA-GAAAGAAAAAAAA	chr1	215650853	GAAAAAA	GAAAGAAAAAAAA	1522893	ExcessHet	0	none	0	0	118	1e-6
chr1-215650853-GAAAAAA-TAAAAAA	chr1	215650853	GAAAAAA	TAAAAAA	1522893	ExcessHet	0	none	5.180000000000002e-4	0	118	5.180000000000002e-4
chr1-215650854-A-*	chr1	215650854	A	*	5203	VQSRTrancheINDEL95.00to96.00	0	none	0.27426399999999934	53	110	0.27426399999999934
chr1-215650854-A-AAAAAAAAAAAAAAAAAAAAAGAAAAAAAAAAAAAAACCAAAAGCAGGG	chr1	215650854	A	AAAAAAAAAAAAAAAAAAAAAGAAAAAAAAAAAAAAACCAAAAGCAGGG	5203	VQSRTrancheINDEL95.00to96.00	0	none	0	0	110	1e-6
chr1-215650854-A-G	chr1	215650854	A	G	5203	VQSRTrancheINDEL95.00to96.00	0.097822	afr	5.41e-4	0	110	0.097822
chr1-215650854-A-T	chr1	215650854	A	T	5203	VQSRTrancheINDEL95.00to96.00	0.0010747	afr	5.2999999999999994e-5	0	110	0.0010747
chr1-215650855-A-*	chr1	215650855	A	*	512	PASS	0	none	0.043646	6	74	0.043646
chr1-215650855-A-G	chr1	215650855	A	G	512	PASS	0.0014104	afr	7.099999999999998e-5	0	74	0.0014104
chr1-215650855-A-T	chr1	215650855	A	T	512	PASS	4.8e-7	nfe	9e-6	0	74	9e-6
chr1-215671031-C-T	chr1	215671031	C	T	263809	PASS	0.0078296	nfe	0.005622	2	134	0.0078296
chr1-215671294-C-T	chr1	215671294	C	T	1082	PASS	0	none	0	1	134	1e-6
chr1-215671372-TAA-*	chr1	215671372	TAA	*	969281	ExcessHet	0	none	0.00191499999999999	0	108	0.00191499999999999
chr1-215671372-TAA-AAA	chr1	215671372	TAA	AAA	969281	ExcessHet	0	none	2.2000000000000003e-5	0	108	2.2000000000000003e-5
chr1-215671372-TAA-CAA	chr1	215671372	TAA	CAA	969281	ExcessHet	0	none	0	0	108	1e-6
chr1-215671372-TAA-T	chr1	215671372	TAA	T	969281	ExcessHet	1.1684e-4	nfe	3.6999999999999985e-5	0	108	1.1684e-4
chr1-215671372-TAA-TA	chr1	215671372	TAA	TA	969281	ExcessHet	0	none	0.02818400000000001	2	108	0.02818400000000001
chr1-215671372-TAA-TAAA	chr1	215671372	TAA	TAAA	969281	ExcessHet	0	none	0.227447	27	108	0.227447
chr1-215671372-TAA-TAAAA	chr1	215671372	TAA	TAAAA	969281	ExcessHet	0	none	0.00176699999999999	0	108	0.00176699999999999
chr1-215671372-TAA-TAAAAA	chr1	215671372	TAA	TAAAAA	969281	ExcessHet	0	none	0	0	108	1e-6
chr1-215673993-C-T	chr1	215673993	C	T	18890	PASS	1.4348e-4	mid	3.820000000000003e-4	1	134	3.820000000000003e-4
chr1-215674471-C-T	chr1	215674471	C	T	374697	PASS	0.0087425	nfe	0.004416	4	134	0.0087425
chr1-215674614-C-A	chr1	215674614	C	A	1523381	PASS	0.023686	nfe	0.018516	5	134	0.023686
chr1-215674720-C-T	chr1	215674720	C	T	14203998	PASS	0.36482	eas	0.181883	27	134	0.36482
chr1-215675245-T-C	chr1	215675245	T	C	24238450	PASS	0.4566	amr	0.34791899999999953	48	134	0.4566
chr1-215675299-T-C	chr1	215675299	T	C	57282294	PASS	0.81013	nfe	0.7761810000000006	112	134	0.81013
chr1-215675702-C-G	chr1	215675702	C	G	5632652	PASS	0.37557	eas	0.208245	26	134	0.37557
chr1-215680015-G-A	chr1	215680015	G	A	6218021	PASS	0.47418	sas	0.228822	30	134	0.47418
chr1-215680074-C-T	chr1	215680074	C	T	184828	PASS	0.0066222	mid	0.004467	1	134	0.0066222
chr1-215680159-C-T	chr1	215680159	C	T	910	VQSRTrancheSNP99.80to99.90	3e-7	nfe	0	1	134	1e-6
chr1-215680350-G-A	chr1	215680350	G	A	160550	PASS	0.0038641	nfe	0.0036	1	134	0.0038641
chr1-215680406-GTTT-G	chr1	215680406	GTTT	G	20712688	ExcessHet	4.3e-7	nfe	0	0	112	1e-6
chr1-215680406-GTTT-GT	chr1	215680406	GTTT	GT	20712688	ExcessHet	0	none	0.01824100000000001	2	112	0.01824100000000001
chr1-215680406-GTTT-GTT	chr1	215680406	GTTT	GTT	20712688	ExcessHet	0	none	0.5918440000000005	65	112	0.5918440000000005
chr1-215680406-GTTT-GTTTT	chr1	215680406	GTTT	GTTTT	20712688	ExcessHet	0	none	0.004874	0	112	0.004874
chr1-215680406-GTTT-GTTTTT	chr1	215680406	GTTT	GTTTTT	20712688	ExcessHet	0	none	0	0	112	1e-6
chr1-215680406-GTTT-TTTT	chr1	215680406	GTTT	TTTT	20712688	ExcessHet	0	none	2.720000000000003e-4	0	112	2.720000000000003e-4
chr1-215680493-A-G	chr1	215680493	A	G	5402380	PASS	0.4593	sas	0.217467	28	134	0.4593
chr1-215727957-T-A	chr1	215727957	T	A	433840	PASS	0	none	9e-6	0	134	9e-6
chr1-215727957-T-C	chr1	215727957	T	C	433840	PASS	0.083162	amr	0.01364599999999999	1	134	0.083162
chr1-215728150-C-T	chr1	215728150	C	T	10029842	PASS	0.18503	nfe	0.16989400000000002	27	134	0.18503
chr1-215741304-T-A	chr1	215741304	T	A	4419529	PASS	0.40371	amr	0.2540219999999995	32	134	0.40371
chr1-215741409-G-A	chr1	215741409	G	A	385010	PASS	0	none	9e-6	0	134	9e-6
chr1-215741409-G-T	chr1	215741409	G	T	385010	PASS	0.022248	nfe	0.01118199999999999	6	134	0.022248
chr1-215741484-T-C	chr1	215741484	T	C	5597148	PASS	0.2291	nfe	0.21744	31	134	0.2291
chr1-215741489-G-A	chr1	215741489	G	A	10222	PASS	3.1757e-4	nfe	2.09e-4	1	134	3.1757e-4
chr1-215741541-GAA-*	chr1	215741541	GAA	*	688945	ExcessHet	0	none	0.002262	0	90	0.002262
chr1-215741541-GAA-AAA	chr1	215741541	GAA	AAA	688945	ExcessHet	0	none	0.004003	0	90	0.004003
chr1-215741541-GAA-G	chr1	215741541	GAA	G	688945	ExcessHet	2.38e-4	amr	4.04e-4	0	90	4.04e-4
chr1-215741541-GAA-GA	chr1	215741541	GAA	GA	688945	ExcessHet	0	none	0.092434	10	90	0.092434
chr1-215741541-GAA-GAAA	chr1	215741541	GAA	GAAA	688945	ExcessHet	0	none	0.201129	17	90	0.201129
chr1-215741541-GAA-GAAAA	chr1	215741541	GAA	GAAAA	688945	ExcessHet	0	none	0.00154399999999999	0	90	0.00154399999999999
chr1-215741541-GAA-GAAAAA	chr1	215741541	GAA	GAAAAA	688945	ExcessHet	0	none	9e-6	0	90	9e-6
chr1-215741541-GAA-TAA	chr1	215741541	GAA	TAA	688945	ExcessHet	0	none	0	0	90	1e-6
chr1-215743079-C-T	chr1	215743079	C	T	1808046	PASS	0.17215	nfe	0.140525	22	128	0.17215
chr1-215743221-G-A	chr1	215743221	G	A	3359814	PASS	0.22775	nfe	0.209053	31	134	0.22775
chr1-215743341-AAGAGAG-A	chr1	215743341	AAGAGAG	A	343314.97	ExcessHet	3.351e-5	amr	2.2000000000000003e-5	0	114	3.351e-5
chr1-215743341-AAGAGAG-AAG	chr1	215743341	AAGAGAG	AAG	343314.97	ExcessHet	0	none	0.00567	1	114	0.00567
chr1-215743341-AAGAGAG-AAGAG	chr1	215743341	AAGAGAG	AAGAG	343314.97	ExcessHet	0	none	0.144398	11	114	0.144398
chr1-215743341-AAGAGAG-AAGAGAGAG	chr1	215743341	AAGAGAG	AAGAGAGAG	343314.97	ExcessHet	0	none	0.002664	0	114	0.002664
chr1-215743341-AAGAGAG-AAGAGAGAGAG	chr1	215743341	AAGAGAG	AAGAGAGAGAG	343314.97	ExcessHet	0	none	0	0	114	1e-6
chr1-215743345-G-*	chr1	215743345	G	*	2226	PASS	0	none	0.005749	1	122	0.005749
chr1-215743345-G-A	chr1	215743345	G	A	2226	PASS	2.6659e-4	nfe	5.2999999999999994e-5	0	122	2.6659e-4
chr1-215743371-CATATAT-AATATAT	chr1	215743371	CATATAT	AATATAT	2011125	PASS	0	none	2.2000000000000003e-5	0	50	2.2000000000000003e-5
chr1-215743371-CATATAT-C	chr1	215743371	CATATAT	C	2011125	PASS	2.863e-5	eas	0	0	50	2.863e-5
chr1-215743371-CATATAT-CAT	chr1	215743371	CATATAT	CAT	2011125	PASS	0	none	1.88e-4	0	50	1.88e-4
chr1-215743371-CATATAT-CATAT	chr1	215743371	CATATAT	CATAT	2011125	PASS	0	none	6.790000000000002e-4	0	50	6.790000000000002e-4
chr1-215743371-CATATAT-CATATATAGATATAT	chr1	215743371	CATATAT	CATATATAGATATAT	2011125	PASS	0	none	9e-6	0	50	9e-6
chr1-215743371-CATATAT-CATATATAT	chr1	215743371	CATATAT	CATATATAT	2011125	PASS	0	none	0.243778	9	50	0.243778
chr1-215743371-CATATAT-CATATATATAT	chr1	215743371	CATATAT	CATATATATAT	2011125	PASS	0	none	0.02678900000000001	1	50	0.02678900000000001
chr1-215743371-CATATAT-CATATATATATAGATATATAT	chr1	215743371	CATATAT	CATATATATATAGATATATAT	2011125	PASS	0	none	0	0	50	1e-6
chr1-215743371-CATATAT-CATATATATATAT	chr1	215743371	CATATAT	CATATATATATAT	2011125	PASS	0	none	0.045587	3	50	0.045587
chr1-215743371-CATATAT-CATATATATATATAT	chr1	215743371	CATATAT	CATATATATATATAT	2011125	PASS	0	none	0.005995	1	50	0.005995
chr1-215743371-CATATAT-CATATATATATATATAT	chr1	215743371	CATATAT	CATATATATATATATAT	2011125	PASS	0	none	0.005558	0	50	0.005558
chr1-215743371-CATATAT-CATATATATATATATATAT	chr1	215743371	CATATAT	CATATATATATATATATAT	2011125	PASS	0	none	9.620000000000004e-4	0	50	9.620000000000004e-4
chr1-215743371-CATATAT-CATATATATATATATATATAT	chr1	215743371	CATATAT	CATATATATATATATATATAT	2011125	PASS	0	none	8.9e-5	0	50	8.9e-5
chr1-215743371-CATATAT-CATATATATATATATATATATAT	chr1	215743371	CATATAT	CATATATATATATATATATATAT	2011125	PASS	0	none	1.47e-4	0	50	1.47e-4
chr1-215743371-CATATAT-CATATATATATATATATATATATAT	chr1	215743371	CATATAT	CATATATATATATATATATATATAT	2011125	PASS	0	none	1.0799999999999996e-4	0	50	1.0799999999999996e-4
chr1-215743371-CATATAT-CATATATATATATATATATATATATAT	chr1	215743371	CATATAT	CATATATATATATATATATATATATAT	2011125	PASS	0	none	3.6999999999999985e-5	0	50	3.6999999999999985e-5
chr1-215743371-CATATAT-CATATATATATATATATATATATATATAT	chr1	215743371	CATATAT	CATATATATATATATATATATATATATAT	2011125	PASS	0	none	2.9400000000000004e-4	0	50	2.9400000000000004e-4
chr1-215743371-CATATAT-CATATATATATATATATATATATATATATAT	chr1	215743371	CATATAT	CATATATATATATATATATATATATATATAT	2011125	PASS	0	none	4.260000000000005e-4	0	50	4.260000000000005e-4
chr1-215743371-CATATAT-CATATATATATATATATATATATATATATATAT	chr1	215743371	CATATAT	CATATATATATATATATATATATATATATATAT	2011125	PASS	0	none	3.3700000000000044e-4	0	50	3.3700000000000044e-4
chr1-215743371-CATATAT-CATATATATATATATATATATATATATATATATAT	chr1	215743371	CATATAT	CATATATATATATATATATATATATATATATATAT	2011125	PASS	0	none	3.6999999999999985e-5	0	50	3.6999999999999985e-5
chr1-215743371-CATATAT-CATATATATATATATATATATATATATATATATATAT	chr1	215743371	CATATAT	CATATATATATATATATATATATATATATATATATAT	2011125	PASS	0	none	9e-6	0	50	9e-6
chr1-215743371-CATATAT-CGTATATATATAT	chr1	215743371	CATATAT	CGTATATATATAT	2011125	PASS	0	none	0	0	50	1e-6
chr1-215743371-CATATAT-GATATAT	chr1	215743371	CATATAT	GATATAT	2011125	PASS	0	none	0	0	50	1e-6
chr1-215743371-CATATAT-TATATAT	chr1	215743371	CATATAT	TATATAT	2011125	PASS	0	none	3.6999999999999985e-5	0	50	3.6999999999999985e-5
chr1-215743384-ATATGTGTGTG-*	chr1	215743384	ATATGTGTGTG	*	688.97	VQSRTrancheINDEL95.00to96.00	0	none	9e-6	0	64	9e-6
chr1-215743384-ATATGTGTGTG-A	chr1	215743384	ATATGTGTGTG	A	688.97	VQSRTrancheINDEL95.00to96.00	2.636e-5	afr	0	0	64	2.636e-5
chr1-215743384-ATATGTGTGTG-ATATATATGTATGTGTGTG	chr1	215743384	ATATGTGTGTG	ATATATATGTATGTGTGTG	688.97	VQSRTrancheINDEL95.00to96.00	0	none	0	0	64	1e-6
chr1-215743384-ATATGTGTGTG-ATG	chr1	215743384	ATATGTGTGTG	ATG	688.97	VQSRTrancheINDEL95.00to96.00	0	none	8.9e-5	0	64	8.9e-5
chr1-215743384-ATATGTGTGTG-ATGTG	chr1	215743384	ATATGTGTGTG	ATGTG	688.97	VQSRTrancheINDEL95.00to96.00	0	none	5.170000000000003e-4	0	64	5.170000000000003e-4
chr1-215743384-ATATGTGTGTG-ATGTGTATGTGTGTG	chr1	215743384	ATATGTGTGTG	ATGTGTATGTGTGTG	688.97	VQSRTrancheINDEL95.00to96.00	0	none	9e-6	0	64	9e-6
chr1-215743384-ATATGTGTGTG-ATGTGTG	chr1	215743384	ATATGTGTGTG	ATGTGTG	688.97	VQSRTrancheINDEL95.00to96.00	0	none	6.999999999999998e-5	0	64	6.999999999999998e-5
chr1-215743386-ATGTGTGTGTGTGTGTGTGTGTGTGTGTGTG-*	chr1	215743386	ATGTGTGTGTGTGTGTGTGTGTGTGTGTGTG	*	1837626	PASS	0	none	5.860000000000005e-4	0	56	5.860000000000005e-4
chr1-215743386-ATGTGTGTGTGTGTGTGTGTGTGTGTGTGTG-A	chr1	215743386	ATGTGTGTGTGTGTGTGTGTGTGTGTGTGTG	A	1837626	PASS	8.696e-5	sas	0.004892	0	56	0.004892
chr1-215743386-ATGTGTGTGTGTGTGTGTGTGTGTGTGTGTG-ATATATATATGTGTGTGTGTGTGTGTGTGTGTGTGTGTGTG	chr1	215743386	ATGTGTGTGTGTGTGTGTGTGTGTGTGTGTG	ATATATATATGTGTGTGTGTGTGTGTGTGTGTGTGTGTGTG	1837626	PASS	0	none	0	0	56	1e-6
chr1-215743386-ATGTGTGTGTGTGTGTGTGTGTGTGTGTGTG-ATATATATATGTGTGTGTGTGTGTGTGTGTGTGTGTGTGTGTG	chr1	215743386	ATGTGTGTGTGTGTGTGTGTGTGTGTGTGTG	ATATATATATGTGTGTGTGTGTGTGTGTGTGTGTGTGTGTGTG	1837626	PASS	0	none	1.0799999999999996e-4	0	56	1.0799999999999996e-4
chr1-215743386-ATGTGTGTGTGTGTGTGTGTGTGTGTGTGTG-ATATATATGTGTGTGTGTGTGTGTGTGTGTGTGTGTGTG	chr1	215743386	ATGTGTGTGTGTGTGTGTGTGTGTGTGTGTG	ATATATATGTGTGTGTGTGTGTGTGTGTGTGTGTGTGTG	1837626	PASS	0	none	5.2999999999999994e-5	0	56	5.2999999999999994e-5
chr1-215743386-ATGTGTGTGTGTGTGTGTGTGTGTGTGTGTG-ATATATGTGTGTGTGTGTGTGTGTGTGTGTGTGTGTG	chr1	215743386	ATGTGTGTGTGTGTGTGTGTGTGTGTGTGTG	ATATATGTGTGTGTGTGTGTGTGTGTGTGTGTGTGTG	1837626	PASS	0	none	4.490000000000005e-4	0	56	4.490000000000005e-4
chr1-215743386-ATGTGTGTGTGTGTGTGTGTGTGTGTGTGTG-ATATATGTGTGTGTGTGTGTGTGTGTGTGTGTGTGTGTG	chr1	215743386	ATGTGTGTGTGTGTGTGTGTGTGTGTGTGTG	ATATATGTGTGTGTGTGTGTGTGTGTGTGTGTGTGTGTG	1837626	PASS	0	none	1.6699999999999994e-4	0	56	1.6699999999999994e-4
chr1-215743386-ATGTGTGTGTGTGTGTGTGTGTGTGTGTGTG-ATATATGTGTGTGTGTGTGTGTGTGTGTGTGTGTGTGTGTG	chr1	215743386	ATGTGTGTGTGTGTGTGTGTGTGTGTGTGTG	ATATATGTGTGTGTGTGTGTGTGTGTGTGTGTGTGTGTGTG	1837626	PASS	0	none	1.27e-4	0	56	1.27e-4
chr1-215743386-ATGTGTGTGTGTGTGTGTGTGTGTGTGTGTG-ATATGTGTGTGTGTGTGTGTGTGTGTGTGTGTGTG	chr1	215743386	ATGTGTGTGTGTGTGTGTGTGTGTGTGTGTG	ATATGTGTGTGTGTGTGTGTGTGTGTGTGTGTGTG	1837626	PASS	0	none	0.022352	0	56	0.022352
chr1-215743386-ATGTGTGTGTGTGTGTGTGTGTGTGTGTGTG-ATATGTGTGTGTGTGTGTGTGTGTGTGTGTGTGTGTG	chr1	215743386	ATGTGTGTGTGTGTGTGTGTGTGTGTGTGTG	ATATGTGTGTGTGTGTGTGTGTGTGTGTGTGTGTGTG	1837626	PASS	0	none	0.006537	0	56	0.006537
chr1-215743386-ATGTGTGTGTGTGTGTGTGTGTGTGTGTGTG-ATATGTGTGTGTGTGTGTGTGTGTGTGTGTGTGTGTGTG	chr1	215743386	ATGTGTGTGTGTGTGTGTGTGTGTGTGTGTG	ATATGTGTGTGTGTGTGTGTGTGTGTGTGTGTGTGTGTG	1837626	PASS	0	none	0.00858099999999998	0	56	0.00858099999999998
chr1-215743386-ATGTGTGTGTGTGTGTGTGTGTGTGTGTGTG-ATATGTGTGTGTGTGTGTGTGTGTGTGTGTGTGTGTGTGTG	chr1	215743386	ATGTGTGTGTGTGTGTGTGTGTGTGTGTGTG	ATATGTGTGTGTGTGTGTGTGTGTGTGTGTGTGTGTGTGTG	1837626	PASS	0	none	4.04e-4	0	56	4.04e-4
chr1-215743386-ATGTGTGTGTGTGTGTGTGTGTGTGTGTGTG-ATATGTGTGTGTGTGTGTGTGTGTGTGTGTGTGTGTGTGTGTG	chr1	215743386	ATGTGTGTGTGTGTGTGTGTGTGTGTGTGTG	ATATGTGTGTGTGTGTGTGTGTGTGTGTGTGTGTGTGTGTGTG	1837626	PASS	0	none	2.2000000000000003e-5	0	56	2.2000000000000003e-5
chr1-215743386-ATGTGTGTGTGTGTGTGTGTGTGTGTGTGTG-ATATGTGTGTGTGTGTGTGTGTGTGTGTGTGTGTGTGTGTGTGTG	chr1	215743386	ATGTGTGTGTGTGTGTGTGTGTGTGTGTGTG	ATATGTGTGTGTGTGTGTGTGTGTGTGTGTGTGTGTGTGTGTGTG	1837626	PASS	0	none	0	0	56	1e-6
chr1-215743386-ATGTGTGTGTGTGTGTGTGTGTGTGTGTGTG-ATG	chr1	215743386	ATGTGTGTGTGTGTGTGTGTGTGTGTGTGTG	ATG	1837626	PASS	0	none	0.00161599999999999	0	56	0.00161599999999999
chr1-215743386-ATGTGTGTGTGTGTGTGTGTGTGTGTGTGTG-ATGTG	chr1	215743386	ATGTGTGTGTGTGTGTGTGTGTGTGTGTGTG	ATGTG	1837626	PASS	0	none	6.090000000000004e-4	0	56	6.090000000000004e-4
chr1-215743386-ATGTGTGTGTGTGTGTGTGTGTGTGTGTGTG-ATGTGTG	chr1	215743386	ATGTGTGTGTGTGTGTGTGTGTGTGTGTGTG	ATGTGTG	1837626	PASS	0	none	1.47e-4	0	56	1.47e-4
chr1-215743386-ATGTGTGTGTGTGTGTGTGTGTGTGTGTGTG-ATGTGTGTG	chr1	215743386	ATGTGTGTGTGTGTGTGTGTGTGTGTGTGTG	ATGTGTGTG	1837626	PASS	0	none	9e-6	0	56	9e-6
chr1-215743386-ATGTGTGTGTGTGTGTGTGTGTGTGTGTGTG-ATGTGTGTGTGTGTGTGTG	chr1	215743386	ATGTGTGTGTGTGTGTGTGTGTGTGTGTGTG	ATGTGTGTGTGTGTGTGTG	1837626	PASS	0	none	3.6999999999999985e-5	0	56	3.6999999999999985e-5
chr1-215743386-ATGTGTGTGTGTGTGTGTGTGTGTGTGTGTG-ATGTGTGTGTGTGTGTGTGTG	chr1	215743386	ATGTGTGTGTGTGTGTGTGTGTGTGTGTGTG	ATGTGTGTGTGTGTGTGTGTG	1837626	PASS	0	none	0	0	56	1e-6
chr1-215743386-ATGTGTGTGTGTGTGTGTGTGTGTGTGTGTG-ATGTGTGTGTGTGTGTGTGTGTG	chr1	215743386	ATGTGTGTGTGTGTGTGTGTGTGTGTGTGTG	ATGTGTGTGTGTGTGTGTGTGTG	1837626	PASS	0	none	1.88e-4	0	56	1.88e-4
chr1-215743386-ATGTGTGTGTGTGTGTGTGTGTGTGTGTGTG-ATGTGTGTGTGTGTGTGTGTGTGTG	chr1	215743386	ATGTGTGTGTGTGTGTGTGTGTGTGTGTGTG	ATGTGTGTGTGTGTGTGTGTGTGTG	1837626	PASS	0	none	0.004254	0	56	0.004254
chr1-215743386-ATGTGTGTGTGTGTGTGTGTGTGTGTGTGTG-ATGTGTGTGTGTGTGTGTGTGTGTGTG	chr1	215743386	ATGTGTGTGTGTGTGTGTGTGTGTGTGTGTG	ATGTGTGTGTGTGTGTGTGTGTGTGTG	1837626	PASS	0	none	0.05991200000000001	8	56	0.05991200000000001
chr1-215743386-ATGTGTGTGTGTGTGTGTGTGTGTGTGTGTG-ATGTGTGTGTGTGTGTGTGTGTGTGTGTG	chr1	215743386	ATGTGTGTGTGTGTGTGTGTGTGTGTGTGTG	ATGTGTGTGTGTGTGTGTGTGTGTGTGTG	1837626	PASS	0	none	0.215741	13	56	0.215741
chr1-215743386-ATGTGTGTGTGTGTGTGTGTGTGTGTGTGTG-ATGTGTGTGTGTGTGTGTGTGTGTGTGTGTGTG	chr1	215743386	ATGTGTGTGTGTGTGTGTGTGTGTGTGTGTG	ATGTGTGTGTGTGTGTGTGTGTGTGTGTGTGTG	1837626	PASS	0	none	0.01068899999999998	0	56	0.01068899999999998
chr1-215743386-ATGTGTGTGTGTGTGTGTGTGTGTGTGTGTG-ATGTGTGTGTGTGTGTGTGTGTGTGTGTGTGTGTG	chr1	215743386	ATGTGTGTGTGTGTGTGTGTGTGTGTGTGTG	ATGTGTGTGTGTGTGTGTGTGTGTGTGTGTGTGTG	1837626	PASS	0	none	7.490000000000004e-4	0	56	7.490000000000004e-4
chr1-215743386-ATGTGTGTGTGTGTGTGTGTGTGTGTGTGTG-ATGTGTGTGTGTGTGTGTGTGTGTGTGTGTGTGTGTG	chr1	215743386	ATGTGTGTGTGTGTGTGTGTGTGTGTGTGTG	ATGTGTGTGTGTGTGTGTGTGTGTGTGTGTGTGTGTG	1837626	PASS	0	none	0.00105799999999999	0	56	0.00105799999999999
chr1-215743386-ATGTGTGTGTGTGTGTGTGTGTGTGTGTGTG-ATGTGTGTGTGTGTGTGTGTGTGTGTGTGTGTGTGTGTG	chr1	215743386	ATGTGTGTGTGTGTGTGTGTGTGTGTGTGTG	ATGTGTGTGTGTGTGTGTGTGTGTGTGTGTGTGTGTGTG	1837626	PASS	0	none	1.27e-4	0	56	1.27e-4
chr1-215743386-ATGTGTGTGTGTGTGTGTGTGTGTGTGTGTG-ATGTGTGTGTGTGTGTGTGTGTGTGTGTGTGTGTGTGTGTG	chr1	215743386	ATGTGTGTGTGTGTGTGTGTGTGTGTGTGTG	ATGTGTGTGTGTGTGTGTGTGTGTGTGTGTGTGTGTGTGTG	1837626	PASS	0	none	9e-6	0	56	9e-6
chr1-215743386-ATGTGTGTGTGTGTGTGTGTGTGTGTGTGTG-GTGTGTGTGTGTGTGTGTGTGTGTGTGTGTG	chr1	215743386	ATGTGTGTGTGTGTGTGTGTGTGTGTGTGTG	GTGTGTGTGTGTGTGTGTGTGTGTGTGTGTG	1837626	PASS	0	none	8.910000000000005e-4	0	56	8.910000000000005e-4
chr1-215743388-G-*	chr1	215743388	G	*	624125	PASS	0	none	0.26112399999999936	14	32	0.26112399999999936
chr1-215743388-G-A	chr1	215743388	G	A	624125	PASS	0.28296	eas	0.102704	3	32	0.28296
chr1-215743388-G-T	chr1	215743388	G	T	624125	PASS	0	none	0	0	32	1e-6
chr1-215743390-G-*	chr1	215743390	G	*	1990504	PASS	0	none	0.07175600000000003	7	56	0.07175600000000003
chr1-215743390-G-A	chr1	215743390	G	A	1990504	PASS	0.33287	nfe	0.24903	14	56	0.33287
chr1-215743392-G-*	chr1	215743392	G	*	147791	VQSRTrancheINDEL95.00to96.00	0	none	0.01099599999999999	0	56	0.01099599999999999
chr1-215743392-G-A	chr1	215743392	G	A	147791	VQSRTrancheINDEL95.00to96.00	0.046715	nfe	0.06566000000000001	6	56	0.06566000000000001
chr1-215743392-G-GTT	chr1	215743392	G	GTT	147791	VQSRTrancheINDEL95.00to96.00	0	none	0	0	56	1e-6
chr1-215743394-G-*	chr1	215743394	G	*	24852	PASS	0	none	0.007612	0	74	0.007612
chr1-215743394-G-A	chr1	215743394	G	A	24852	PASS	0.0040373	nfe	0.01267399999999999	1	74	0.01267399999999999
chr1-215743394-G-GTGC	chr1	215743394	G	GTGC	24852	PASS	0	none	9e-6	0	74	9e-6
chr1-215743396-G-*	chr1	215743396	G	*	7499	PASS	0	none	0.007275	0	76	0.007275
chr1-215743396-G-A	chr1	215743396	G	A	7499	PASS	0.0010203	sas	0.00317	1	76	0.00317
chr1-215743398-G-*	chr1	215743398	G	*	3411	PASS	0	none	0.007275	0	76	0.007275
chr1-215743398-G-A	chr1	215743398	G	A	3411	PASS	3.7554e-4	sas	0.00105999999999999	1	76	0.00105999999999999
chr1-215743400-G-*	chr1	215743400	G	*	9396	PASS	0	none	0.006967	0	76	0.006967
chr1-215743400-G-A	chr1	215743400	G	A	9396	PASS	2.9944e-4	sas	7.510000000000005e-4	0	76	7.510000000000005e-4
chr1-215743400-G-GTA	chr1	215743400	G	GTA	9396	PASS	3.98e-5	sas	8.9e-5	0	76	8.9e-5
chr1-215743400-G-GTATA	chr1	215743400	G	GTATA	9396	PASS	4.117e-5	nfe	7.099999999999998e-5	0	76	7.099999999999998e-5
chr1-215743400-G-GTATATA	chr1	215743400	G	GTATATA	9396	PASS	0.0022809	nfe	9.170000000000004e-4	2	76	0.0022809
chr1-215743400-G-GTATATATA	chr1	215743400	G	GTATATATA	9396	PASS	1.38e-6	nfe	9e-6	0	76	9e-6
chr1-215743400-G-GTGTA	chr1	215743400	G	GTGTA	9396	PASS	0	none	0	0	76	1e-6
chr1-215743402-G-*	chr1	215743402	G	*	32978	PASS	0	none	0.006967	0	76	0.006967
chr1-215743402-G-A	chr1	215743402	G	A	32978	PASS	0.002554	nfe	0.00157099999999999	2	76	0.002554
chr1-215743402-G-GTA	chr1	215743402	G	GTA	32978	PASS	1.294e-5	nfe	2.9400000000000004e-4	0	76	2.9400000000000004e-4
chr1-215743402-G-GTATA	chr1	215743402	G	GTATA	32978	PASS	1.4066e-4	afr	5.2999999999999994e-5	0	76	1.4066e-4
chr1-215743402-G-GTATATA	chr1	215743402	G	GTATATA	32978	PASS	0.007578	afr	0.004188	0	76	0.007578
chr1-215743402-G-GTATATATA	chr1	215743402	G	GTATATATA	32978	PASS	6.105e-5	nfe	7.099999999999998e-5	0	76	7.099999999999998e-5
chr1-215743402-G-T	chr1	215743402	G	T	32978	PASS	0	none	0	0	76	1e-6
chr1-215743404-G-*	chr1	215743404	G	*	34386	VQSRTrancheINDEL95.00to96.00	0	none	0.006968	0	80	0.006968
chr1-215743404-G-A	chr1	215743404	G	A	34386	VQSRTrancheINDEL95.00to96.00	0.0086168	afr	0.007123	2	80	0.0086168
chr1-215743404-G-GTATA	chr1	215743404	G	GTATA	34386	VQSRTrancheINDEL95.00to96.00	0	none	0	0	80	1e-6
chr1-215743404-G-GTATATA	chr1	215743404	G	GTATATA	34386	VQSRTrancheINDEL95.00to96.00	0	none	0	0	80	1e-6
chr1-215743404-G-GTATATATA	chr1	215743404	G	GTATATATA	34386	VQSRTrancheINDEL95.00to96.00	4.1023e-4	afr	2.9400000000000004e-4	0	80	4.1023e-4
chr1-215743404-G-T	chr1	215743404	G	T	34386	VQSRTrancheINDEL95.00to96.00	0	none	0	0	80	1e-6
chr1-215743408-GTGTGTGTGTATATATATATAGACACACATA-*	chr1	215743408	GTGTGTGTGTATATATATATAGACACACATA	*	147755	PASS	0	none	0.006968	0	78	0.006968
chr1-215743408-GTGTGTGTGTATATATATATAGACACACATA-ATGTGTGTGTATATATATATAGACACACATA	chr1	215743408	GTGTGTGTGTATATATATATAGACACACATA	ATGTGTGTGTATATATATATAGACACACATA	147755	PASS	0	none	0.002066	0	78	0.002066
chr1-215743408-GTGTGTGTGTATATATATATAGACACACATA-G	chr1	215743408	GTGTGTGTGTATATATATATAGACACACATA	G	147755	PASS	6.698e-5	nfe	5.2999999999999994e-5	0	78	6.698e-5
chr1-215743408-GTGTGTGTGTATATATATATAGACACACATA-GTATATATATATGTGTGTGTATATATATATAGACACACATA	chr1	215743408	GTGTGTGTGTATATATATATAGACACACATA	GTATATATATATGTGTGTGTATATATATATAGACACACATA	147755	PASS	0	none	9e-6	0	78	9e-6
chr1-215743408-GTGTGTGTGTATATATATATAGACACACATA-GTATATATATGTGTGTGTATATATATATAGACACACATA	chr1	215743408	GTGTGTGTGTATATATATATAGACACACATA	GTATATATATGTGTGTGTATATATATATAGACACACATA	147755	PASS	0	none	0.033106	4	78	0.033106
chr1-215743408-GTGTGTGTGTATATATATATAGACACACATA-GTATATATGTGTGTGTATATATATATAGACACACATA	chr1	215743408	GTGTGTGTGTATATATATATAGACACACATA	GTATATATGTGTGTGTATATATATATAGACACACATA	147755	PASS	0	none	2.09e-4	0	78	2.09e-4
chr1-215743408-GTGTGTGTGTATATATATATAGACACACATA-GTATATGTGTGTGTATATATATATAGACACACATA	chr1	215743408	GTGTGTGTGTATATATATATAGACACACATA	GTATATGTGTGTGTATATATATATAGACACACATA	147755	PASS	0	none	2.2000000000000003e-5	0	78	2.2000000000000003e-5
chr1-215743410-GTGTGTGTA-*	chr1	215743410	GTGTGTGTA	*	73296	PASS	0	none	0.007045	0	74	0.007045
chr1-215743410-GTGTGTGTA-ATGTGTGTA	chr1	215743410	GTGTGTGTA	ATGTGTGTA	73296	PASS	0	none	0.00234	0	74	0.00234
chr1-215743410-GTGTGTGTA-CTGTGTGTA	chr1	215743410	GTGTGTGTA	CTGTGTGTA	73296	PASS	0	none	1.47e-4	0	74	1.47e-4
chr1-215743410-GTGTGTGTA-G	chr1	215743410	GTGTGTGTA	G	73296	PASS	0	none	2.2000000000000003e-5	0	74	2.2000000000000003e-5
chr1-215743410-GTGTGTGTA-GCTGTGTGTA	chr1	215743410	GTGTGTGTA	GCTGTGTGTA	73296	PASS	0	none	0	0	74	1e-6
chr1-215743410-GTGTGTGTA-GTATATATATGTGTGTA	chr1	215743410	GTGTGTGTA	GTATATATATGTGTGTA	73296	PASS	0	none	0.005187	0	74	0.005187
chr1-215743410-GTGTGTGTA-GTATATATGTGTGTA	chr1	215743410	GTGTGTGTA	GTATATATGTGTGTA	73296	PASS	0	none	0.004239	0	74	0.004239
chr1-215743410-GTGTGTGTA-GTCTGTGTGTA	chr1	215743410	GTGTGTGTA	GTCTGTGTGTA	73296	PASS	0	none	0	0	74	1e-6
chr1-215743410-GTGTGTGTA-GTGTATATATATGTGTGTA	chr1	215743410	GTGTGTGTA	GTGTATATATATGTGTGTA	73296	PASS	0	none	0	0	74	1e-6
chr1-215743410-GTGTGTGTA-GTGTATATATGTGTGTA	chr1	215743410	GTGTGTGTA	GTGTATATATGTGTGTA	73296	PASS	0	none	9e-6	0	74	9e-6
chr1-215743412-GTGTGTA-*	chr1	215743412	GTGTGTA	*	30593	PASS	0	none	0.006862	0	70	0.006862
chr1-215743412-GTGTGTA-ATGTGTA	chr1	215743412	GTGTGTA	ATGTGTA	30593	PASS	0	none	0.00137499999999999	0	70	0.00137499999999999
chr1-215743412-GTGTGTA-CTGTGTA	chr1	215743412	GTGTGTA	CTGTGTA	30593	PASS	0	none	0.005726	1	70	0.005726
chr1-215743412-GTGTGTA-G	chr1	215743412	GTGTGTA	G	30593	PASS	2.918e-5	nfe	4.05e-4	0	70	4.05e-4
chr1-215743412-GTGTGTA-GTATATATATGTGTA	chr1	215743412	GTGTGTA	GTATATATATGTGTA	30593	PASS	0	none	0	0	70	1e-6
chr1-215743412-GTGTGTA-GTCTATGTGTA	chr1	215743412	GTGTGTA	GTCTATGTGTA	30593	PASS	0	none	5.180000000000002e-4	0	70	5.180000000000002e-4
chr1-215743412-GTGTGTA-GTCTGTGTA	chr1	215743412	GTGTGTA	GTCTGTGTA	30593	PASS	0	none	9e-6	0	70	9e-6
chr1-215743414-GTGTA-*	chr1	215743414	GTGTA	*	123510	PASS	0	none	0.006779	0	64	0.006779
chr1-215743414-GTGTA-ATGTA	chr1	215743414	GTGTA	ATGTA	123510	PASS	0	none	0.00893299999999999	2	64	0.00893299999999999
chr1-215743414-GTGTA-CTGTA	chr1	215743414	GTGTA	CTGTA	123510	PASS	0	none	2.5100000000000014e-4	0	64	2.5100000000000014e-4
chr1-215743414-GTGTA-G	chr1	215743414	GTGTA	G	123510	PASS	5.2379e-4	nfe	0.00294	0	64	0.00294
chr1-215743414-GTGTA-GCCTATATGTA	chr1	215743414	GTGTA	GCCTATATGTA	123510	PASS	0	none	9e-6	0	64	9e-6
chr1-215743414-GTGTA-GCTGTA	chr1	215743414	GTGTA	GCTGTA	123510	PASS	0	none	0	0	64	1e-6
chr1-215743414-GTGTA-GTATATATGTA	chr1	215743414	GTGTA	GTATATATGTA	123510	PASS	0	none	2.2000000000000003e-5	0	64	2.2000000000000003e-5
chr1-215743414-GTGTA-GTATGTA	chr1	215743414	GTGTA	GTATGTA	123510	PASS	0	none	0	0	64	1e-6
chr1-215743414-GTGTA-GTCTATATATATATGTA	chr1	215743414	GTGTA	GTCTATATATATATGTA	123510	PASS	0	none	8.9e-5	0	64	8.9e-5
chr1-215743414-GTGTA-GTCTATATATGTA	chr1	215743414	GTGTA	GTCTATATATGTA	123510	PASS	0	none	1.6699999999999994e-4	0	64	1.6699999999999994e-4
chr1-215743414-GTGTA-GTCTATATGTA	chr1	215743414	GTGTA	GTCTATATGTA	123510	PASS	0	none	0.01826700000000001	4	64	0.01826700000000001
chr1-215743414-GTGTA-GTCTATGTA	chr1	215743414	GTGTA	GTCTATGTA	123510	PASS	0	none	0.00113199999999999	0	64	0.00113199999999999
chr1-215743414-GTGTA-GTCTGTA	chr1	215743414	GTGTA	GTCTGTA	123510	PASS	0	none	1.27e-4	0	64	1.27e-4
chr1-215743414-GTGTA-GTTTGTA	chr1	215743414	GTGTA	GTTTGTA	123510	PASS	0	none	0	0	64	1e-6
chr1-215743416-GTA-*	chr1	215743416	GTA	*	474440	PASS	0	none	0.00803399999999999	0	34	0.00803399999999999
chr1-215743416-GTA-ATA	chr1	215743416	GTA	ATA	474440	PASS	0	none	0.056214	7	34	0.056214
chr1-215743416-GTA-CTA	chr1	215743416	GTA	CTA	474440	PASS	0	none	0.01110299999999999	0	34	0.01110299999999999
chr1-215743416-GTA-G	chr1	215743416	GTA	G	474440	PASS	0.0070705	amr	0.004891	0	34	0.0070705
chr1-215743416-GTA-GTATA	chr1	215743416	GTA	GTATA	474440	PASS	0	none	0.011286	0	34	0.011286
chr1-215743416-GTA-GTATATA	chr1	215743416	GTA	GTATATA	474440	PASS	0	none	2.2899999999999996e-4	0	34	2.2899999999999996e-4
chr1-215743416-GTA-GTATATATA	chr1	215743416	GTA	GTATATATA	474440	PASS	0	none	2.2000000000000003e-5	0	34	2.2000000000000003e-5
chr1-215743416-GTA-GTATATATATATGTGTGTGTATATA	chr1	215743416	GTA	GTATATATATATGTGTGTGTATATA	474440	PASS	0	none	0	0	34	1e-6
chr1-215743416-GTA-GTATATATATGTGTGTATATATATATGTGTGTGTATA	chr1	215743416	GTA	GTATATATATGTGTGTATATATATATGTGTGTGTATA	474440	PASS	0	none	0	0	34	1e-6
chr1-215743416-GTA-GTCTA	chr1	215743416	GTA	GTCTA	474440	PASS	0	none	2.08e-4	0	34	2.08e-4
chr1-215743416-GTA-GTCTATA	chr1	215743416	GTA	GTCTATA	474440	PASS	0	none	0	0	34	1e-6
chr1-215743416-GTA-GTCTATATA	chr1	215743416	GTA	GTCTATATA	474440	PASS	0	none	8.9e-5	0	34	8.9e-5
chr1-215743416-GTA-GTCTATATATA	chr1	215743416	GTA	GTCTATATATA	474440	PASS	0	none	0.003263	0	34	0.003263
chr1-215743416-GTA-GTCTATATATATA	chr1	215743416	GTA	GTCTATATATATA	474440	PASS	0	none	3.6999999999999985e-5	0	34	3.6999999999999985e-5
chr1-215743416-GTA-GTGTATA	chr1	215743416	GTA	GTGTATA	474440	PASS	0	none	0.003769	0	34	0.003769
chr1-215743416-GTA-GTGTATATA	chr1	215743416	GTA	GTGTATATA	474440	PASS	0	none	1.47e-4	0	34	1.47e-4
chr1-215743416-GTA-GTGTGTATA	chr1	215743416	GTA	GTGTGTATA	474440	PASS	0	none	0.01021699999999999	0	34	0.01021699999999999
chr1-215743416-GTA-GTGTGTATATA	chr1	215743416	GTA	GTGTGTATATA	474440	PASS	0	none	6.999999999999998e-5	0	34	6.999999999999998e-5
chr1-215743416-GTA-GTGTGTGTATA	chr1	215743416	GTA	GTGTGTGTATA	474440	PASS	0	none	0.003516	0	34	0.003516
chr1-215743416-GTA-GTGTGTGTGTATA	chr1	215743416	GTA	GTGTGTGTGTATA	474440	PASS	0	none	5.860000000000005e-4	0	34	5.860000000000005e-4
chr1-215743416-GTA-GTGTGTGTGTATATA	chr1	215743416	GTA	GTGTGTGTGTATATA	474440	PASS	0	none	9e-6	0	34	9e-6
chr1-215743416-GTA-GTGTGTGTGTGTATA	chr1	215743416	GTA	GTGTGTGTGTGTATA	474440	PASS	0	none	0	0	34	1e-6
chr1-215743416-GTA-GTGTGTGTGTGTGTATA	chr1	215743416	GTA	GTGTGTGTGTGTGTATA	474440	PASS	0	none	9e-6	0	34	9e-6
chr1-215743418-A-*	chr1	215743418	A	*	82641	PASS	0	none	0.007622	0	54	0.007622
chr1-215743418-A-C	chr1	215743418	A	C	82641	PASS	3.511e-4	nfe	0.00103399999999999	0	54	0.00103399999999999
chr1-215743418-A-G	chr1	215743418	A	G	82641	PASS	0.029407	afr	0.01742400000000001	1	54	0.029407
chr1-215743424-A-*	chr1	215743424	A	*	8959	VQSRTrancheINDEL99.50to99.90	0	none	1.27e-4	0	64	1.27e-4
chr1-215743424-A-ATGTG	chr1	215743424	A	ATGTG	8959	VQSRTrancheINDEL99.50to99.90	0	none	9e-6	0	64	9e-6
chr1-215743424-A-ATGTGTG	chr1	215743424	A	ATGTGTG	8959	VQSRTrancheINDEL99.50to99.90	0.002743	afr	3.3700000000000044e-4	0	64	0.002743
chr1-215743424-A-G	chr1	215743424	A	G	8959	VQSRTrancheINDEL99.50to99.90	8.5624e-4	afr	0.00191299999999999	0	64	0.00191299999999999
chr1-215743427-TAGACACACATATATATATAAATAAATATATATAGACACACATATATATATAAATAAAACA-*	chr1	215743427	TAGACACACATATATATATAAATAAATATATATAGACACACATATATATATAAATAAAACA	*	53078.97	VQSRTrancheINDEL99.50to99.90	0	none	1.27e-4	0	80	1.27e-4
chr1-215743427-TAGACACACATATATATATAAATAAATATATATAGACACACATATATATATAAATAAAACA-T	chr1	215743427	TAGACACACATATATATATAAATAAATATATATAGACACACATATATATATAAATAAAACA	T	53078.97	VQSRTrancheINDEL99.50to99.90	0	none	0	0	80	1e-6
chr1-215743427-TAGACACACATATATATATAAATAAATATATATAGACACACATATATATATAAATAAAACA-TATATATATATAAATAAATATATATAGACACACATATATATATAAATAAAACA	chr1	215743427	TAGACACACATATATATATAAATAAATATATATAGACACACATATATATATAAATAAAACA	TATATATATATAAATAAATATATATAGACACACATATATATATAAATAAAACA	53078.97	VQSRTrancheINDEL99.50to99.90	0	none	8.200000000000003e-4	0	80	8.200000000000003e-4
chr1-215743427-TAGACACACATATATATATAAATAAATATATATAGACACACATATATATATAAATAAAACA-TGACACACATATATATATAAATAAATATATATAGACACACATATATATATAAATAAAACA	chr1	215743427	TAGACACACATATATATATAAATAAATATATATAGACACACATATATATATAAATAAAACA	TGACACACATATATATATAAATAAATATATATAGACACACATATATATATAAATAAAACA	53078.97	VQSRTrancheINDEL99.50to99.90	0	none	0.00169099999999999	0	80	0.00169099999999999
chr1-215743427-TAGACACACATATATATATAAATAAATATATATAGACACACATATATATATAAATAAAACA-TGAGACACACATATATATATAAATAAATATATATAGACACACATATATATATAAATAAAACA	chr1	215743427	TAGACACACATATATATATAAATAAATATATATAGACACACATATATATATAAATAAAACA	TGAGACACACATATATATATAAATAAATATATATAGACACACATATATATATAAATAAAACA	53078.97	VQSRTrancheINDEL99.50to99.90	0	none	2.720000000000003e-4	0	80	2.720000000000003e-4
chr1-215743427-TAGACACACATATATATATAAATAAATATATATAGACACACATATATATATAAATAAAACA-TGTGAGACACACATATATATATAAATAAATATATATAGACACACATATATATATAAATAAAACA	chr1	215743427	TAGACACACATATATATATAAATAAATATATATAGACACACATATATATATAAATAAAACA	TGTGAGACACACATATATATATAAATAAATATATATAGACACACATATATATATAAATAAAACA	53078.97	VQSRTrancheINDEL99.50to99.90	0	none	0.004486	0	80	0.004486
chr1-215743427-TAGACACACATATATATATAAATAAATATATATAGACACACATATATATATAAATAAAACA-TGTGTGAGACACACATATATATATAAATAAATATATATAGACACACATATATATATAAATAAAACA	chr1	215743427	TAGACACACATATATATATAAATAAATATATATAGACACACATATATATATAAATAAAACA	TGTGTGAGACACACATATATATATAAATAAATATATATAGACACACATATATATATAAATAAAACA	53078.97	VQSRTrancheINDEL99.50to99.90	0	none	8.9e-5	0	80	8.9e-5
chr1-215743428-A-*	chr1	215743428	A	*	44032	VQSRTrancheINDEL99.50to99.90	0	none	0.002912	0	68	0.002912
chr1-215743428-A-ATGTGT	chr1	215743428	A	ATGTGT	44032	VQSRTrancheINDEL99.50to99.90	0	none	0	0	68	1e-6
chr1-215743428-A-T	chr1	215743428	A	T	44032	VQSRTrancheINDEL99.50to99.90	0.01907	eas	0.005124	0	68	0.01907
chr1-215743429-GACACACA-*	chr1	215743429	GACACACA	*	54506	VQSRTrancheINDEL99.50to99.90	0	none	0.00103399999999999	0	60	0.00103399999999999
chr1-215743429-GACACACA-G	chr1	215743429	GACACACA	G	54506	VQSRTrancheINDEL99.50to99.90	0.026837	afr	0.007028	0	60	0.026837
chr1-215743429-GACACACA-GACACA	chr1	215743429	GACACACA	GACACA	54506	VQSRTrancheINDEL99.50to99.90	0	none	4.490000000000005e-4	0	60	4.490000000000005e-4
chr1-215743429-GACACACA-TACACACA	chr1	215743429	GACACACA	TACACACA	54506	VQSRTrancheINDEL99.50to99.90	0	none	0.003037	0	60	0.003037
chr1-215743430-A-*	chr1	215743430	A	*	213	PASS	0	none	0.00892199999999999	0	70	0.00892199999999999
chr1-215743430-A-T	chr1	215743430	A	T	213	PASS	8.32e-6	nfe	9e-6	0	70	9e-6
chr1-215743431-CACACA-*	chr1	215743431	CACACA	*	3328	PASS	0	none	0.00886699999999999	0	58	0.00886699999999999
chr1-215743431-CACACA-C	chr1	215743431	CACACA	C	3328	PASS	1.019e-5	nfe	9e-6	0	58	1.019e-5
chr1-215743431-CACACA-GACACA	chr1	215743431	CACACA	GACACA	3328	PASS	0	none	0.00137199999999999	0	58	0.00137199999999999
chr1-215743431-CACACA-TACACA	chr1	215743431	CACACA	TACACA	3328	PASS	0	none	4.490000000000005e-4	0	58	4.490000000000005e-4
chr1-215743433-C-*	chr1	215743433	C	*	99	PASS	0	none	0.00832399999999999	0	64	0.00832399999999999
chr1-215743433-C-G	chr1	215743433	C	G	99	PASS	0	none	3.6999999999999985e-5	0	64	3.6999999999999985e-5
chr1-215743435-CAT-*	chr1	215743435	CAT	*	1173	VQSRTrancheINDEL95.00to96.00	0	none	0.00832399999999999	0	66	0.00832399999999999
chr1-215743435-CAT-C	chr1	215743435	CAT	C	1173	VQSRTrancheINDEL95.00to96.00	7.967e-4	afr	1.88e-4	0	66	7.967e-4
chr1-215743435-CAT-CATAT	chr1	215743435	CAT	CATAT	1173	VQSRTrancheINDEL95.00to96.00	0	none	8.9e-5	0	66	8.9e-5
chr1-215743435-CAT-TAT	chr1	215743435	CAT	TAT	1173	VQSRTrancheINDEL95.00to96.00	0	none	9e-6	0	66	9e-6
chr1-215743437-T-*	chr1	215743437	T	*	1550	VQSRTrancheSNP99.80to99.90	0	none	3.600000000000004e-4	0	78	3.600000000000004e-4
chr1-215743437-T-C	chr1	215743437	T	C	1550	VQSRTrancheSNP99.80to99.90	1.8615e-4	nfe	1.6699999999999994e-4	1	78	1.8615e-4
chr1-215743442-A-*	chr1	215743442	A	*	2260.97	VQSRTrancheINDEL99.00to99.50	0	none	3.6999999999999985e-5	0	64	3.6999999999999985e-5
chr1-215743442-A-ATGTGTG	chr1	215743442	A	ATGTGTG	2260.97	VQSRTrancheINDEL99.00to99.50	0	none	9e-6	0	64	9e-6
chr1-215743442-A-ATGTGTGTG	chr1	215743442	A	ATGTGTGTG	2260.97	VQSRTrancheINDEL99.00to99.50	0.0031117	afr	3.3700000000000044e-4	0	64	0.0031117
chr1-215743445-TAAATAA-*	chr1	215743445	TAAATAA	*	39106.97	VQSRTrancheINDEL99.00to99.50	0	none	3.6999999999999985e-5	0	68	3.6999999999999985e-5
chr1-215743445-TAAATAA-T	chr1	215743445	TAAATAA	T	39106.97	VQSRTrancheINDEL99.00to99.50	0.023776	eas	0.005176	0	68	0.023776
chr1-215743445-TAAATAA-TATAA	chr1	215743445	TAAATAA	TATAA	39106.97	VQSRTrancheINDEL99.00to99.50	0	none	5.4e-4	0	68	5.4e-4
chr1-215743446-A-*	chr1	215743446	A	*	5221	VQSRTrancheINDEL99.50to99.90	0	none	0.005972	0	68	0.005972
chr1-215743446-A-ATGTGGGTGT	chr1	215743446	A	ATGTGGGTGT	5221	VQSRTrancheINDEL99.50to99.90	0	none	9e-6	0	68	9e-6
chr1-215743446-A-ATGTGTGTG	chr1	215743446	A	ATGTGTGTG	5221	VQSRTrancheINDEL99.50to99.90	9.26e-5	afr	1.0799999999999996e-4	0	68	1.0799999999999996e-4
chr1-215743446-A-ATGTGTGTGT	chr1	215743446	A	ATGTGTGTGT	5221	VQSRTrancheINDEL99.50to99.90	7.1783e-4	nfe	0.00149499999999999	0	68	0.00149499999999999
chr1-215743446-A-G	chr1	215743446	A	G	5221	VQSRTrancheINDEL99.50to99.90	0	none	0	0	68	1e-6
chr1-215743447-A-*	chr1	215743447	A	*	6691	VQSRTrancheINDEL99.50to99.90	0	none	0.005971	0	60	0.005971
chr1-215743447-A-AT	chr1	215743447	A	AT	6691	VQSRTrancheINDEL99.50to99.90	8.9601e-4	nfe	0.00159199999999999	0	60	0.00159199999999999
chr1-215743447-A-T	chr1	215743447	A	T	6691	VQSRTrancheINDEL99.50to99.90	5.6105e-4	afr	3.160000000000005e-4	0	60	5.6105e-4
chr1-215743451-A-*	chr1	215743451	A	*	10151	VQSRTrancheSNP99.80to99.90	0	none	0.005302	0	58	0.005302
chr1-215743451-A-T	chr1	215743451	A	T	10151	VQSRTrancheSNP99.80to99.90	0.0071243	afr	0.00271	0	58	0.0071243
chr1-215743461-G-*	chr1	215743461	G	*	45463	PASS	0	none	0	0	60	1e-6
chr1-215743461-G-C	chr1	215743461	G	C	45463	PASS	0.035491	eas	0.00920599999999998	0	60	0.035491
chr1-215743461-G-T	chr1	215743461	G	T	45463	PASS	0	none	0	0	60	1e-6
chr1-215758559-TAC-T	chr1	215758559	TAC	T	23824.97	PASS	2.9004e-4	nfe	0.01240999999999998	0	126	0.01240999999999998
chr1-215758559-TAC-TACAC	chr1	215758559	TAC	TACAC	23824.97	PASS	0	none	2.5100000000000014e-4	0	126	2.5100000000000014e-4
chr1-215758559-TAC-TACACAC	chr1	215758559	TAC	TACACAC	23824.97	PASS	0	none	5.2999999999999994e-5	0	126	5.2999999999999994e-5
chr1-215758580-CTTT-C	chr1	215758580	CTTT	C	2724365.97	ExcessHet	2.39e-6	nfe	8.9e-5	0	118	8.9e-5
chr1-215758580-CTTT-CT	chr1	215758580	CTTT	CT	2724365.97	ExcessHet	0	none	0.005362	0	118	0.005362
chr1-215758580-CTTT-CTT	chr1	215758580	CTTT	CTT	2724365.97	ExcessHet	0	none	0.39239499999999994	49	118	0.39239499999999994
chr1-215758580-CTTT-CTTTT	chr1	215758580	CTTT	CTTTT	2724365.97	ExcessHet	0	none	0.01232899999999998	2	118	0.01232899999999998
chr1-215758580-CTTT-CTTTTT	chr1	215758580	CTTT	CTTTTT	2724365.97	ExcessHet	0	none	9e-6	0	118	9e-6
chr1-215758580-CTTT-CTTTTTT	chr1	215758580	CTTT	CTTTTTT	2724365.97	ExcessHet	0	none	9e-6	0	118	9e-6
chr1-215758586-T-A	chr1	215758586	T	A	4264091	PASS	0.13222	nfe	0.11274100000000002	13	134	0.13222
chr1-215759615-G-A	chr1	215759615	G	A	1976099	PASS	0.32361	eas	0.06970100000000001	8	134	0.32361
chr1-215759871-A-G	chr1	215759871	A	G	48091	PASS	0.0011562	nfe	0.00132599999999999	1	134	0.00132599999999999
chr1-215779787-C-A	chr1	215779787	C	A	52382	PASS	5.33e-6	nfe	0	0	134	5.33e-6
chr1-215779787-C-G	chr1	215779787	C	G	52382	PASS	0.0027952	amr	8.450000000000003e-4	1	134	0.0027952
chr1-215779823-CT-C	chr1	215779823	CT	C	3567.97	PASS	1.6249e-4	afr	4.730000000000005e-4	0	128	4.730000000000005e-4
chr1-215779823-CT-CTT	chr1	215779823	CT	CTT	3567.97	PASS	0	none	5.41e-4	0	128	5.41e-4
chr1-215779946-G-T	chr1	215779946	G	T	333214	PASS	0.092876	afr	0.006189	1	134	0.092876
chr1-215781901-C-T	chr1	215781901	C	T	3428	PASS	1.51e-6	nfe	5.2999999999999994e-5	1	134	5.2999999999999994e-5
chr1-215782278-G-A	chr1	215782278	G	A	12901	PASS	5.243e-4	sas	2.5100000000000014e-4	1	134	5.243e-4
chr1-215782595-T-C	chr1	215782595	T	C	6307707	PASS	6.481e-5	amr	9e-6	0	134	6.481e-5
chr1-215782595-T-G	chr1	215782595	T	G	6307707	PASS	0.45331	afr	0.34554099999999943	48	134	0.45331
chr1-215782962-A-G	chr1	215782962	A	G	11394661	PASS	0.72721	afr	0.5525510000000001	69	134	0.72721
chr1-215783052-C-G	chr1	215783052	C	G	8616	PASS	0	none	3.6999999999999985e-5	0	134	3.6999999999999985e-5
chr1-215783052-C-T	chr1	215783052	C	T	8616	PASS	3.6604e-4	sas	2.9400000000000004e-4	1	134	3.6604e-4
chr1-215786825-T-G	chr1	215786825	T	G	28584632	PASS	0.68672	afr	0.550251	69	134	0.68672
chr1-215790004-G-A	chr1	215790004	G	A	164197	PASS	0.0059658	sas	0.004059	1	134	0.0059658
chr1-215790032-G-A	chr1	215790032	G	A	3882804	PASS	0.14832	afr	0.11419200000000002	14	134	0.14832
chr1-215798779-T-C	chr1	215798779	T	C	859276	PASS	0.048168	afr	0.03067300000000002	1	134	0.048168
chr1-215798838-G-A	chr1	215798838	G	A	1224502	PASS	0.049469	afr	0.03051300000000002	1	134	0.049469
chr1-215813880-T-C	chr1	215813880	T	C	1868976	PASS	0.14757	eas	0.04889500000000001	2	134	0.14757
chr1-215813884-G-C	chr1	215813884	G	C	1064	PASS	4.55e-6	nfe	0	1	134	4.55e-6
chr1-215817137-C-T	chr1	215817137	C	T	916402	PASS	0.050638	afr	0.03054000000000002	1	134	0.050638
chr1-215838019-T-*	chr1	215838019	T	*	1529186	PASS	0	none	0	0	134	1e-6
chr1-215838019-T-C	chr1	215838019	T	C	1529186	PASS	0.14768	eas	0.04115800000000001	2	134	0.14768
chr1-215838066-T-C	chr1	215838066	T	C	1214551	PASS	0.072198	afr	0.03359700000000002	1	134	0.072198
chr1-215838100-C-T	chr1	215838100	C	T	233972	PASS	0.0080341	nfe	0.007405	2	134	0.0080341
chr1-215845760-C-T	chr1	215845760	C	T	2195	PASS	4.76e-6	nfe	0	1	134	4.76e-6
chr1-215845971-T-G	chr1	215845971	T	G	3513	PASS	8.9528e-4	nfe	0.00169099999999999	0	72	0.00169099999999999
chr1-215845974-A-T	chr1	215845974	A	T	1687	PASS	0.0014732	nfe	6.100000000000004e-4	1	108	0.0014732
chr1-215846084-GAA-*	chr1	215846084	GAA	*	1985071	PASS	0	none	2.2999999999999995e-4	0	126	2.2999999999999995e-4
chr1-215846084-GAA-AAA	chr1	215846084	GAA	AAA	1985071	PASS	0	none	1.27e-4	0	126	1.27e-4
chr1-215846084-GAA-G	chr1	215846084	GAA	G	1985071	PASS	0.053087	afr	0.03151600000000001	1	126	0.053087
chr1-215846084-GAA-GA	chr1	215846084	GAA	GA	1985071	PASS	0	none	0.045442	2	126	0.045442
chr1-215846084-GAA-GAAA	chr1	215846084	GAA	GAAA	1985071	PASS	0	none	0.01000399999999998	0	126	0.01000399999999998
chr1-215846084-GAA-GAAAA	chr1	215846084	GAA	GAAAA	1985071	PASS	0	none	0	0	126	1e-6
chr1-215846084-GAA-GAAAAAAAAAAA	chr1	215846084	GAA	GAAAAAAAAAAA	1985071	PASS	0	none	0	0	126	1e-6
chr1-215846084-GAA-GAAAAAAAAAAAA	chr1	215846084	GAA	GAAAAAAAAAAAA	1985071	PASS	0	none	9e-6	0	126	9e-6
chr1-215846084-GAA-GAAAAAAAAAAAAA	chr1	215846084	GAA	GAAAAAAAAAAAAA	1985071	PASS	0	none	9e-6	0	126	9e-6
chr1-215846084-GAA-GAAAAAAAAAAAAAAAAAAA	chr1	215846084	GAA	GAAAAAAAAAAAAAAAAAAA	1985071	PASS	0	none	0	0	126	1e-6
chr1-215846085-A-*	chr1	215846085	A	*	1928	PASS	0	none	0.07792300000000002	3	132	0.07792300000000002
chr1-215846085-A-G	chr1	215846085	A	G	1928	PASS	9.824e-5	amr	5.2999999999999994e-5	0	132	9.824e-5
chr1-215846120-GA-AA	chr1	215846120	GA	AA	146909	PASS	0	none	0	0	134	1e-6
chr1-215846120-GA-G	chr1	215846120	GA	G	146909	PASS	0.0070216	nfe	0.005905	2	134	0.0070216
chr1-215846120-GA-GAA	chr1	215846120	GA	GAA	146909	PASS	0	none	0	0	134	1e-6
chr1-215846177-TCTC-GCTC	chr1	215846177	TCTC	GCTC	64887	PASS	0	none	0.002615	1	134	0.002615
chr1-215846177-TCTC-T	chr1	215846177	TCTC	T	64887	PASS	2e-6	nfe	0	0	134	2e-6
chr1-215867247-T-G	chr1	215867247	T	G	223447	PASS	0.029253	mid	0.01050299999999999	1	134	0.029253
chr1-215877638-C-T	chr1	215877638	C	T	756556	PASS	0.12875	eas	0.045585	1	134	0.12875
chr1-215877740-T-C	chr1	215877740	T	C	519515	PASS	0.020896	nfe	0.01459099999999999	2	134	0.020896
chr1-215877783-G-A	chr1	215877783	G	A	1810633	PASS	0.13173	eas	0.045638	1	134	0.13173
chr1-215877815-C-A	chr1	215877815	C	A	1267898	PASS	0	none	0	0	134	1e-6
chr1-215877815-C-T	chr1	215877815	C	T	1267898	PASS	0.035005	nfe	0.02931800000000001	2	134	0.035005
chr1-215877945-A-G	chr1	215877945	A	G	6619884	PASS	0.46346	eas	0.23265300000000003	20	134	0.46346
chr1-215878018-G-A	chr1	215878018	G	A	42726	PASS	0.041006	afr	0.003094	1	134	0.041006
chr1-215878724-G-T	chr1	215878724	G	T	477794	PASS	0.011054	mid	0.01120799999999999	3	134	0.01120799999999999
chr1-215879153-G-A	chr1	215879153	G	A	1631	PASS	0.0017397	afr	0	1	134	0.0017397
chr1-215879207-A-G	chr1	215879207	A	G	5400702	PASS	0.33508	eas	0.17048700000000003	19	134	0.33508
chr1-215886787-A-T	chr1	215886787	A	T	4015	PASS	0	none	0.002932	0	0	0.002932
chr1-215888964-A-G	chr1	215888964	A	G	447507	PASS	0.0086394	nfe	0.007794	2	134	0.0086394
chr1-215889163-TG-CG	chr1	215889163	TG	CG	925385	PASS	0	none	1.88e-4	0	134	1.88e-4
chr1-215889163-TG-T	chr1	215889163	TG	T	925385	PASS	0.065717	eas	0.03407500000000001	5	134	0.065717
chr1-215889164-G-*	chr1	215889164	G	*	855	PASS	0	none	0.03407500000000001	5	134	0.03407500000000001
chr1-215889164-G-C	chr1	215889164	G	C	855	PASS	0	none	9e-6	0	134	9e-6
chr1-215899947-G-T	chr1	215899947	G	T	1072341	PASS	0.067194	nfe	0.05263400000000002	14	134	0.067194
chr1-215900053-G-A	chr1	215900053	G	A	1691429	PASS	0.10592	amr	0.06183100000000002	9	134	0.10592
chr1-215900163-C-T	chr1	215900163	C	T	2701333	PASS	0.090984	nfe	0.063677	9	134	0.090984
chr1-215900970-G-A	chr1	215900970	G	A	471642	PASS	0.015752	mid	0.01212499999999999	5	134	0.015752
chr1-215901304-C-T	chr1	215901304	C	T	33967	PASS	0.011931	sas	0.003613	0	8	0.011931
chr1-215901369-CTTT-*	chr1	215901369	CTTT	*	121910	PASS	0	none	2.2000000000000003e-5	0	0	2.2000000000000003e-5
chr1-215901369-CTTT-C	chr1	215901369	CTTT	C	121910	PASS	0	none	9e-6	0	0	9e-6
chr1-215901369-CTTT-CT	chr1	215901369	CTTT	CT	121910	PASS	0	none	0.004044	0	0	0.004044
chr1-215901369-CTTT-CTT	chr1	215901369	CTTT	CTT	121910	PASS	0	none	0.04053100000000002	0	0	0.04053100000000002
chr1-215901369-CTTT-CTTTT	chr1	215901369	CTTT	CTTTT	121910	PASS	0	none	0.02751900000000002	0	0	0.02751900000000002
chr1-215901369-CTTT-CTTTTT	chr1	215901369	CTTT	CTTTTT	121910	PASS	0	none	4.480000000000004e-4	0	0	4.480000000000004e-4
chr1-215901369-CTTT-CTTTTTT	chr1	215901369	CTTT	CTTTTTT	121910	PASS	0	none	0	0	0	1e-6
chr1-215901369-CTTT-TTTT	chr1	215901369	CTTT	TTTT	121910	PASS	0	none	2.720000000000003e-4	0	0	2.720000000000003e-4
chr1-215901436-A-G	chr1	215901436	A	G	206213	PASS	0.15814	afr	0.047387	0	0	0.15814
chr1-215934573-G-A	chr1	215934573	G	A	551148	PASS	0.063503	eas	0.03575200000000001	5	134	0.063503
chr1-215934587-T-C	chr1	215934587	T	C	500593	PASS	0.033287	nfe	0.02809700000000001	6	134	0.033287
chr1-215934783-T-C	chr1	215934783	T	C	680	PASS	3e-7	nfe	0	1	134	1e-6
chr1-215934786-T-C	chr1	215934786	T	C	73510	PASS	0.0045589	nfe	0.00229	1	134	0.0045589
chr1-215965611-C-T	chr1	215965611	C	T	680353	PASS	0.055095	mid	0.03793500000000001	6	134	0.055095
chr1-215970606-T-C	chr1	215970606	T	C	3342877	PASS	0.11741	afr	0.095873	7	134	0.11741
chr1-215970707-C-T	chr1	215970707	C	T	833648	PASS	0.030778	nfe	0.01693400000000002	6	134	0.030778
chr1-215970872-T-C	chr1	215970872	T	C	26700	PASS	0.0035877	mid	0.00108399999999999	1	134	0.0035877
chr1-215970891-ACT-A	chr1	215970891	ACT	A	3657011	PASS	0.22775	afr	0.142081	13	134	0.22775
chr1-215970891-ACT-TCT	chr1	215970891	ACT	TCT	3657011	PASS	0	none	0	0	134	1e-6
chr1-215993112-T-G	chr1	215993112	T	G	816722	PASS	0.029674	nfe	0.01717100000000001	5	134	0.029674
chr1-215998764-C-T	chr1	215998764	C	T	155070	PASS	0.11423	afr	0.00953699999999999	1	134	0.11423
chr1-215998786-CTTT-C	chr1	215998786	CTTT	C	1305863.97	ExcessHet	1.13e-6	nfe	9e-6	0	106	9e-6
chr1-215998786-CTTT-CATTT	chr1	215998786	CTTT	CATTT	1305863.97	ExcessHet	0	none	0.01465899999999999	3	106	0.01465899999999999
chr1-215998786-CTTT-CT	chr1	215998786	CTTT	CT	1305863.97	ExcessHet	0	none	0.006908	1	106	0.006908
chr1-215998786-CTTT-CTT	chr1	215998786	CTTT	CTT	1305863.97	ExcessHet	0	none	0.3272439999999996	40	106	0.3272439999999996
chr1-215998786-CTTT-CTTTT	chr1	215998786	CTTT	CTTTT	1305863.97	ExcessHet	0	none	0.06951400000000002	5	106	0.06951400000000002
chr1-215998786-CTTT-CTTTTT	chr1	215998786	CTTT	CTTTTT	1305863.97	ExcessHet	0	none	6.330000000000003e-4	0	106	6.330000000000003e-4
chr1-215998786-CTTT-CTTTTTT	chr1	215998786	CTTT	CTTTTTT	1305863.97	ExcessHet	0	none	0	0	106	1e-6
chr1-215998787-T-*	chr1	215998787	T	*	5179	PASS	0	none	0.3346389999999999	41	88	0.3346389999999999
chr1-215998787-T-A	chr1	215998787	T	A	5179	PASS	0.004795	nfe	0.003191	0	88	0.004795
chr1-215998858-G-T	chr1	215998858	G	T	68381	PASS	0.058467	afr	0.003094	1	134	0.058467
chr1-215998957-C-G	chr1	215998957	C	G	313826	PASS	0.12557	afr	0.00953699999999999	1	134	0.12557
chr1-215999038-A-G	chr1	215999038	A	G	12337096	PASS	0.85778	eas	0.5134260000000006	69	134	0.85778
chr1-215999112-A-G	chr1	215999112	A	G	175391	PASS	0.12434	afr	0.00956299999999999	1	134	0.12434
chr1-216000257-C-T	chr1	216000257	C	T	8476	PASS	7.3456e-4	nfe	3.6000000000000035e-4	1	134	7.3456e-4
chr1-216000408-G-A	chr1	216000408	G	A	883	PASS	8.4e-7	nfe	0	1	134	1e-6
chr1-216046439-A-G	chr1	216046439	A	G	25536310	PASS	0.76324	afr	0.6370790000000006	80	134	0.76324
chr1-216046499-G-T	chr1	216046499	G	T	67406	PASS	0.0037128	nfe	0.00137499999999999	1	134	0.0037128
chr1-216048670-AG-A	chr1	216048670	AG	A	37627	PASS	0.015017	afr	7.740000000000004e-4	0	134	0.015017
chr1-216048670-AG-CG	chr1	216048670	AG	CG	37627	PASS	0	none	0	1	134	1e-6
chr1-216070025-T-A	chr1	216070025	T	A	149337	PASS	0.010044	nfe	0.005005	1	134	0.010044
chr1-216070025-T-C	chr1	216070025	T	C	149337	PASS	4.8192e-4	eas	0	0	134	4.8192e-4
chr1-216070292-G-C	chr1	216070292	G	C	160454	PASS	0.0060018	mid	0.002942	1	134	0.0060018
chr1-216072418-G-A	chr1	216072418	G	A	520	PASS	0.0010743	eas	2.2000000000000003e-5	0	0	0.0010743
chr1-216072418-G-T	chr1	216072418	G	T	520	PASS	0	none	9e-6	0	0	9e-6
chr1-216072702-G-A	chr1	216072702	G	A	2474013	PASS	0.48191	afr	0.1186	11	134	0.48191
chr1-216072872-T-G	chr1	216072872	T	G	117128	PASS	0.053588	afr	0.002716	1	134	0.053588
chr1-216073333-AG-A	chr1	216073333	AG	A	30857662.97	PASS	0.91727	eas	0.7228010000000004	87	134	0.91727
chr1-216078403-G-A	chr1	216078403	G	A	54173	PASS	0.0031552	nfe	0.00169399999999999	3	134	0.0031552
chr1-216078432-GA-G	chr1	216078432	GA	G	372.97	VQSRTrancheINDEL95.00to96.00	1.976e-5	nfe	0	1	134	1.976e-5
chr1-216083244-A-C	chr1	216083244	A	C	75289	PASS	0.033921	sas	0.00914099999999998	0	114	0.033921
chr1-216083244-A-G	chr1	216083244	A	G	75289	PASS	0	none	0	0	114	1e-6
chr1-216083268-A-C	chr1	216083268	A	C	321496	PASS	0.052677	nfe	0.03987	8	126	0.052677
chr1-216083374-G-T	chr1	216083374	G	T	94469	PASS	0.088335	afr	0.007794	1	134	0.088335
chr1-216084852-G-T	chr1	216084852	G	T	5214872	PASS	0.20038	afr	0.149214	19	134	0.20038
chr1-216084871-A-G	chr1	216084871	A	G	4491650	PASS	0.1591	mid	0.12682800000000002	17	134	0.1591
chr1-216085164-A-T	chr1	216085164	A	T	34536	PASS	0.055318	afr	0.004438	1	108	0.055318
chr1-216097127-G-A	chr1	216097127	G	A	19327	PASS	0.0013129	nfe	3.6000000000000035e-4	1	134	0.0013129
chr1-216097127-G-C	chr1	216097127	G	C	19327	PASS	9.24e-6	sas	0	0	134	9.24e-6
chr1-216097276-G-A	chr1	216097276	G	A	4184328	PASS	0.16828	mid	0.14097800000000002	17	134	0.16828
chr1-216097349-T-C	chr1	216097349	T	C	86386	PASS	0.062783	afr	0.004569	1	134	0.062783
chr1-216175107-A-C	chr1	216175107	A	C	948025	PASS	0.082536	mid	0.06410600000000002	7	134	0.082536
chr1-216175422-C-T	chr1	216175422	C	T	29118716	PASS	0.79162	eas	0.6177780000000002	85	134	0.79162
chr1-216175439-G-A	chr1	216175439	G	A	193127	PASS	0.036646	afr	0.004697	1	134	0.036646
chr1-216190248-C-T	chr1	216190248	C	T	497341	PASS	0.023033	nfe	0.01146999999999998	4	134	0.023033
chr1-216190379-AAAAGAAAG-A	chr1	216190379	AAAAGAAAG	A	456820.97	PASS	1.462e-5	nfe	1.27e-4	0	134	1.27e-4
chr1-216190379-AAAAGAAAG-AAAAG	chr1	216190379	AAAAGAAAG	AAAAG	456820.97	PASS	0	none	0.02393500000000001	1	134	0.02393500000000001
chr1-216190379-AAAAGAAAG-AAAAGAAAGAAAG	chr1	216190379	AAAAGAAAG	AAAAGAAAGAAAG	456820.97	PASS	0	none	4.05e-4	0	134	4.05e-4
chr1-216190379-AAAAGAAAG-AAAAGAAAGAAAGAAAG	chr1	216190379	AAAAGAAAG	AAAAGAAAGAAAGAAAG	456820.97	PASS	0	none	5.2999999999999994e-5	0	134	5.2999999999999994e-5
chr1-216190379-AAAAGAAAG-ACACACCCAACACAAAGAAAG	chr1	216190379	AAAAGAAAG	ACACACCCAACACAAAGAAAG	456820.97	PASS	0	none	0	0	134	1e-6
chr1-216190383-G-*	chr1	216190383	G	*	95	VQSRTrancheSNP99.90to99.95	0	none	0.02418500000000001	1	112	0.02418500000000001
chr1-216190383-G-C	chr1	216190383	G	C	95	VQSRTrancheSNP99.90to99.95	0	none	0	0	112	1e-6
chr1-216190498-GTTT-G	chr1	216190498	GTTT	G	2159145	ExcessHet	3.149e-5	nfe	3.6999999999999985e-5	0	118	3.6999999999999985e-5
chr1-216190498-GTTT-GT	chr1	216190498	GTTT	GT	2159145	ExcessHet	0	none	0.00101199999999999	0	118	0.00101199999999999
chr1-216190498-GTTT-GTT	chr1	216190498	GTTT	GTT	2159145	ExcessHet	0	none	0.01932500000000001	2	118	0.01932500000000001
chr1-216190498-GTTT-GTTTT	chr1	216190498	GTTT	GTTTT	2159145	ExcessHet	0	none	0.393908	54	118	0.393908
chr1-216190498-GTTT-GTTTTT	chr1	216190498	GTTT	GTTTTT	2159145	ExcessHet	0	none	0.039942	3	118	0.039942
chr1-216190498-GTTT-GTTTTTT	chr1	216190498	GTTT	GTTTTTT	2159145	ExcessHet	0	none	0.002264	0	118	0.002264
chr1-216190498-GTTT-GTTTTTTT	chr1	216190498	GTTT	GTTTTTTT	2159145	ExcessHet	0	none	1.6699999999999994e-4	0	118	1.6699999999999994e-4
chr1-216190498-GTTT-GTTTTTTTT	chr1	216190498	GTTT	GTTTTTTTT	2159145	ExcessHet	0	none	0	0	118	1e-6
chr1-216190498-GTTT-TTTT	chr1	216190498	GTTT	TTTT	2159145	ExcessHet	0	none	5.180000000000002e-4	0	118	5.180000000000002e-4
chr1-216190499-T-*	chr1	216190499	T	*	1658	PASS	0	none	0.02055700000000001	4	54	0.02055700000000001
chr1-216190499-T-G	chr1	216190499	T	G	1658	PASS	4.0443e-4	amr	2.2899999999999996e-4	0	54	4.0443e-4
chr1-216196766-C-T	chr1	216196766	C	T	6482557	PASS	0.23374	nfe	0.203445	33	134	0.23374
chr1-216196788-T-G	chr1	216196788	T	G	25018929	PASS	0.98106	eas	0.865356	121	134	0.98106
chr1-216198229-G-T	chr1	216198229	G	T	374	PASS	0	none	1.47e-4	0	126	1.47e-4
chr1-216198451-A-G	chr1	216198451	A	G	923328	PASS	0.02683	mid	0.01701300000000001	1	134	0.02683
chr1-216198592-A-C	chr1	216198592	A	C	7011283	PASS	0.23359	nfe	0.217332	33	134	0.23359
chr1-216200134-GAA-AAA	chr1	216200134	GAA	AAA	1680515	ExcessHet	0	none	0.02299500000000001	0	112	0.02299500000000001
chr1-216200134-GAA-G	chr1	216200134	GAA	G	1680515	ExcessHet	3.28e-6	nfe	1.27e-4	0	112	1.27e-4
chr1-216200134-GAA-GA	chr1	216200134	GAA	GA	1680515	ExcessHet	0	none	0.02895600000000001	1	112	0.02895600000000001
chr1-216200134-GAA-GAAA	chr1	216200134	GAA	GAAA	1680515	ExcessHet	0	none	0.3590259999999999	48	112	0.3590259999999999
chr1-216200134-GAA-GAAAA	chr1	216200134	GAA	GAAAA	1680515	ExcessHet	0	none	0.003218	0	112	0.003218
chr1-216200134-GAA-GAAAAA	chr1	216200134	GAA	GAAAAA	1680515	ExcessHet	0	none	7.099999999999998e-5	0	112	7.099999999999998e-5
chr1-216200134-GAA-TAA	chr1	216200134	GAA	TAA	1680515	ExcessHet	0	none	0	0	112	1e-6
chr1-216200147-C-A	chr1	216200147	C	A	4004	PASS	1.2876e-4	amr	8.9e-5	1	134	1.2876e-4
chr1-216217352-C-T	chr1	216217352	C	T	25670229	PASS	0.78881	eas	0.5853780000000005	85	134	0.78881
chr1-216247094-TC-CC	chr1	216247094	TC	CC	36441	PASS	0	none	0	0	134	1e-6
chr1-216247094-TC-T	chr1	216247094	TC	T	36441	PASS	0.0013513	amr	3.6000000000000035e-4	1	134	0.0013513
chr1-216250779-GT-G	chr1	216250779	GT	G	263277.97	PASS	7.975e-5	mid	7.099999999999998e-5	0	132	7.975e-5
chr1-216250779-GT-GTT	chr1	216250779	GT	GTT	263277.97	PASS	0	none	0.02796300000000001	3	132	0.02796300000000001
chr1-216250779-GT-GTTT	chr1	216250779	GT	GTTT	263277.97	PASS	0	none	1.0799999999999996e-4	0	132	1.0799999999999996e-4
chr1-216250779-GT-GTTTTT	chr1	216250779	GT	GTTTTT	263277.97	PASS	0	none	0	0	132	1e-6
chr1-216250779-GT-GTTTTTTTTTT	chr1	216250779	GT	GTTTTTTTTTT	263277.97	PASS	0	none	0	0	132	1e-6
chr1-216250933-C-G	chr1	216250933	C	G	977298	PASS	0.18121	afr	0.02629300000000002	3	134	0.18121
chr1-216250961-A-G	chr1	216250961	A	G	672777	PASS	0.024079	mid	0.01530099999999999	3	134	0.024079
chr1-216289320-T-A	chr1	216289320	T	A	4331340	PASS	0.13561	mid	0.07867700000000001	10	134	0.13561
chr1-216321844-ATT-A	chr1	216321844	ATT	A	70878.97	ExcessHet	3.5e-7	nfe	3.6999999999999985e-5	0	120	3.6999999999999985e-5
chr1-216321844-ATT-AT	chr1	216321844	ATT	AT	70878.97	ExcessHet	0	none	0.04045000000000002	3	120	0.04045000000000002
chr1-216321844-ATT-ATTT	chr1	216321844	ATT	ATTT	70878.97	ExcessHet	0	none	0.015716	1	120	0.015716
chr1-216321844-ATT-ATTTT	chr1	216321844	ATT	ATTTT	70878.97	ExcessHet	0	none	9e-6	0	120	9e-6
chr1-216321849-T-G	chr1	216321849	T	G	8060563	PASS	0.38298	afr	0.27693899999999944	38	134	0.38298
chr1-216322022-T-C	chr1	216322022	T	C	429	PASS	1.37e-6	nfe	0	1	134	1.37e-6
chr1-216322058-A-G	chr1	216322058	A	G	5769958	PASS	0.36271	afr	0.273942	38	134	0.36271
chr1-216323590-C-G	chr1	216323590	C	G	527824	PASS	0.01882	nfe	0.01186299999999999	4	134	0.01882
chr1-216323605-G-A	chr1	216323605	G	A	10978720	PASS	0.38229	afr	0.2746439999999993	38	134	0.38229
chr1-216324116-A-G	chr1	216324116	A	G	139191	PASS	0.044509	afr	0.005622	1	134	0.044509
chr1-216324127-CCAAT-C	chr1	216324127	CCAAT	C	2169769.97	PASS	0.10368	mid	0.061109	4	134	0.10368
chr1-216325664-C-G	chr1	216325664	C	G	103572	PASS	0.035209	afr	0.004467	1	134	0.035209
chr1-216325664-C-T	chr1	216325664	C	T	103572	PASS	0.0040557	afr	6.100000000000004e-4	0	134	0.0040557
chr1-216325727-A-G	chr1	216325727	A	G	61452	PASS	0.011647	nfe	0.005416	2	134	0.011647
chr1-216327488-G-C	chr1	216327488	G	C	7982539	PASS	0.56314	afr	0.37305099999999947	46	134	0.56314
chr1-216327586-C-G	chr1	216327586	C	G	155704	PASS	0.02948	eas	0.004646	1	134	0.02948
chr1-216365049-C-T	chr1	216365049	C	T	272341	PASS	0.022079	nfe	0.01403999999999998	3	134	0.022079
chr1-216365165-A-G	chr1	216365165	A	G	1115439	PASS	0.10945	mid	0.07527300000000002	7	134	0.10945
chr1-216418661-T-C	chr1	216418661	T	C	22999608	PASS	0.8432	eas	0.6024840000000007	83	134	0.8432
chr1-216421769-C-T	chr1	216421769	C	T	489456	PASS	0.038418	mid	0.01688100000000002	1	134	0.038418
chr1-216421840-A-G	chr1	216421840	A	G	19735	PASS	8.3199e-4	amr	3.160000000000005e-4	1	134	8.3199e-4
chr1-216421964-C-T	chr1	216421964	C	T	49322649	PASS	0.83792	eas	0.6953970000000004	91	134	0.83792
chr1-216422555-C-T	chr1	216422555	C	T	386	PASS	1.21e-6	nfe	0	1	130	1.21e-6
chr1-216506301-A-G	chr1	216506301	A	G	2745675	PASS	0.92232	nfe	0.5169510000000005	0	0	0.92232
chr1-216506301-A-T	chr1	216506301	A	T	2745675	PASS	0	none	0	0	0	1e-6
chr1-216506473-A-*	chr1	216506473	A	*	38658	PASS	0	none	0	0	0	1e-6
chr1-216506473-A-C	chr1	216506473	A	C	38658	PASS	0.011238	nfe	0.004757	0	0	0.011238
chr1-216506516-AT-A	chr1	216506516	AT	A	2000007.97	PASS	4.9689e-4	nfe	0.00161399999999999	0	0	0.00161399999999999
chr1-216506516-AT-ATT	chr1	216506516	AT	ATT	2000007.97	PASS	0	none	0.3065219999999996	0	0	0.3065219999999996
chr1-216506516-AT-ATTT	chr1	216506516	AT	ATTT	2000007.97	PASS	0	none	0.00163899999999999	0	0	0.00163899999999999
chr1-216506700-TAAAG-AAAAG	chr1	216506700	TAAAG	AAAAG	2034	VQSRTrancheINDEL95.00to96.00	0	none	3.6999999999999985e-5	0	132	3.6999999999999985e-5
chr1-216506700-TAAAG-GAAAG	chr1	216506700	TAAAG	GAAAG	2034	VQSRTrancheINDEL95.00to96.00	0	none	0	0	132	1e-6
chr1-216506700-TAAAG-T	chr1	216506700	TAAAG	T	2034	VQSRTrancheINDEL95.00to96.00	1.26e-6	nfe	0	1	132	1.26e-6
chr1-216506700-TAAAG-TAAG	chr1	216506700	TAAAG	TAAG	2034	VQSRTrancheINDEL95.00to96.00	0	none	2.2000000000000003e-5	0	132	2.2000000000000003e-5
chr1-216506701-A-*	chr1	216506701	A	*	165.97	VQSRTrancheINDEL99.95to100.00	0	none	2.2000000000000003e-5	1	132	2.2000000000000003e-5
chr1-216506701-A-ACCAAACACACCC	chr1	216506701	A	ACCAAACACACCC	165.97	VQSRTrancheINDEL99.95to100.00	0	none	0	0	132	1e-6
chr1-216506704-G-*	chr1	216506704	G	*	181	VQSRTrancheSNP99.95to100.00	0	none	0	1	132	1e-6
chr1-216506704-G-C	chr1	216506704	G	C	181	VQSRTrancheSNP99.95to100.00	0	none	0	0	132	1e-6
chr1-216519135-T-C	chr1	216519135	T	C	1179268	PASS	0.060479	nfe	0.03702900000000002	8	134	0.060479
chr1-216519327-C-T	chr1	216519327	C	T	23625903	PASS	0.69327	eas	0.5034700000000006	46	134	0.69327
chr1-216564519-G-A	chr1	216564519	G	A	1311338	PASS	0	none	2.2000000000000003e-5	0	134	2.2000000000000003e-5
chr1-216564519-G-T	chr1	216564519	G	T	1311338	PASS	0.23261	nfe	0.179835	41	134	0.23261
chr1-216567972-C-T	chr1	216567972	C	T	4105308	PASS	0.23052	mid	0.182529	19	134	0.23052
chr1-216651163-C-G	chr1	216651163	C	G	3571569	PASS	0.2866	nfe	0.235242	45	134	0.2866
chr1-216651163-C-T	chr1	216651163	C	T	3571569	PASS	1.229e-5	nfe	0	0	134	1.229e-5
chr1-216681793-G-GAATC	chr1	216681793	G	GAATC	21083.97	PASS	0.17768	afr	0.01116799999999999	0	0	0.17768
chr1-216707224-C-A	chr1	216707224	C	A	4582	PASS	3.1535e-4	nfe	1.27e-4	1	132	3.1535e-4
chr1-216707224-C-T	chr1	216707224	C	T	4582	PASS	1.1841e-4	amr	7.099999999999998e-5	0	132	1.1841e-4
chr1-216707234-AT-A	chr1	216707234	AT	A	9743.97	PASS	2.1299e-4	eas	0.00127699999999999	0	128	0.00127699999999999
chr1-216707234-AT-ATT	chr1	216707234	AT	ATT	9743.97	PASS	0	none	0.006317	1	128	0.006317
chr1-216707234-AT-ATTTT	chr1	216707234	AT	ATTTT	9743.97	PASS	0	none	0	0	128	1e-6
chr1-216707234-AT-ATTTTTT	chr1	216707234	AT	ATTTTTT	9743.97	PASS	0	none	7.099999999999998e-5	0	128	7.099999999999998e-5
chr1-216707234-AT-ATTTTTTTT	chr1	216707234	AT	ATTTTTTTT	9743.97	PASS	0	none	0	0	128	1e-6
chr1-216707234-AT-ATTTTTTTTTTTTT	chr1	216707234	AT	ATTTTTTTTTTTTT	9743.97	PASS	0	none	0	0	128	1e-6
chr1-216707234-AT-ATTTTTTTTTTTTTT	chr1	216707234	AT	ATTTTTTTTTTTTTT	9743.97	PASS	0	none	0	0	128	1e-6
chr1-216707320-G-A	chr1	216707320	G	A	2440111	PASS	0.17486	sas	0.144234	25	134	0.17486
chr1-216707401-C-T	chr1	216707401	C	T	123474	PASS	0.011057	nfe	0.006137	2	134	0.011057
chr1-216723102-A-C	chr1	216723102	A	C	13364685	PASS	0	none	0	0	134	1e-6
chr1-216723102-A-G	chr1	216723102	A	G	13364685	PASS	0.99687	nfe	0.9776940000000004	134	134	0.99687
chr1-216723102-A-T	chr1	216723102	A	T	13364685	PASS	0	none	0	0	134	1e-6
chr1-216723193-AC-A	chr1	216723193	AC	A	8157	VQSRTrancheINDEL99.50to99.90	1.9e-6	nfe	3.6999999999999985e-5	2	34	3.6999999999999985e-5
chr1-216723193-AC-CC	chr1	216723193	AC	CC	8157	VQSRTrancheINDEL99.50to99.90	0	none	0.006971	0	34	0.006971
chr1-216723199-G-C	chr1	216723199	G	C	26124	VQSRTrancheSNP99.80to99.90	0.14807	nfe	0.01405699999999998	1	42	0.14807
chr1-216723199-G-T	chr1	216723199	G	T	26124	VQSRTrancheSNP99.80to99.90	2.41e-6	nfe	0	0	42	2.41e-6
chr1-216862469-C-A	chr1	216862469	C	A	22320	PASS	0.34158	afr	0.01776500000000001	0	0	0.34158
chr1-216862469-C-CA	chr1	216862469	C	CA	22320	PASS	0	none	3.590000000000004e-4	0	0	3.590000000000004e-4
chr1-217429469-T-G	chr1	217429469	T	G	7921	PASS	0.17768	afr	0.006038	0	0	0.17768
chr1-217429525-C-T	chr1	217429525	C	T	14024	PASS	0.18059	nfe	0.01030799999999999	0	0	0.18059
chr1-217429603-G-A	chr1	217429603	G	A	24552	PASS	0.14248	nfe	0.01734500000000001	0	0	0.14248
chr1-217430505-C-T	chr1	217430505	C	T	61351	PASS	0.075906	nfe	0.03434900000000001	0	0	0.075906
chr1-217430542-C-T	chr1	217430542	C	T	28840	PASS	0.08568	nfe	0.01545499999999999	0	0	0.08568
chr1-217430699-G-A	chr1	217430699	G	A	26794	PASS	0.014981	nfe	0.007585	0	0	0.014981
chr1-217430776-A-*	chr1	217430776	A	*	38	PASS	0	none	0	0	40	1e-6
chr1-217430776-A-G	chr1	217430776	A	G	38	PASS	0	none	0	0	40	1e-6
chr1-217430782-T-A	chr1	217430782	T	A	1779260	PASS	0	none	9e-6	0	46	9e-6
chr1-217430782-T-C	chr1	217430782	T	C	1779260	PASS	0.56771	afr	0.36584999999999934	17	46	0.56771
chr1-217431024-A-G	chr1	217431024	A	G	566	PASS	0	none	0	1	134	1e-6
chr1-217431290-G-A	chr1	217431290	G	A	167474	PASS	0.0062243	nfe	0.002665	1	134	0.0062243
chr1-217431290-G-T	chr1	217431290	G	T	167474	PASS	6.9081e-4	sas	1.0799999999999996e-4	0	134	6.9081e-4
chr1-217431312-T-C	chr1	217431312	T	C	1901641	PASS	0.054672	mid	0.039986	7	134	0.054672
chr1-217431435-G-A	chr1	217431435	G	A	6636375	PASS	0.36631	mid	0.31406799999999974	43	134	0.36631
chr1-217491529-G-A	chr1	217491529	G	A	1614	PASS	0.0011447	nfe	1.27e-4	1	124	0.0011447
chr1-217491648-G-T	chr1	217491648	G	T	2030	PASS	1.2459e-4	nfe	8.9e-5	1	134	1.2459e-4
chr1-217491862-CTTTTT-*	chr1	217491862	CTTTTT	*	1180647	PASS	0	none	0	0	112	1e-6
chr1-217491862-CTTTTT-ATTTTT	chr1	217491862	CTTTTT	ATTTTT	1180647	PASS	0	none	0	0	112	1e-6
chr1-217491862-CTTTTT-C	chr1	217491862	CTTTTT	C	1180647	PASS	3.653e-5	nfe	5.2999999999999994e-5	0	112	5.2999999999999994e-5
chr1-217491862-CTTTTT-CT	chr1	217491862	CTTTTT	CT	1180647	PASS	0	none	7.030000000000005e-4	0	112	7.030000000000005e-4
chr1-217491862-CTTTTT-CTT	chr1	217491862	CTTTTT	CTT	1180647	PASS	0	none	0.01039199999999999	1	112	0.01039199999999999
chr1-217491862-CTTTTT-CTTT	chr1	217491862	CTTTTT	CTTT	1180647	PASS	0	none	0.08206000000000001	20	112	0.08206000000000001
chr1-217491862-CTTTTT-CTTTT	chr1	217491862	CTTTTT	CTTTT	1180647	PASS	0	none	0.26217799999999936	48	112	0.26217799999999936
chr1-217491862-CTTTTT-CTTTTTT	chr1	217491862	CTTTTT	CTTTTTT	1180647	PASS	0	none	0.02649000000000001	2	112	0.02649000000000001
chr1-217491862-CTTTTT-CTTTTTTT	chr1	217491862	CTTTTT	CTTTTTTT	1180647	PASS	0	none	0.00149599999999999	0	112	0.00149599999999999
chr1-217491862-CTTTTT-CTTTTTTTTT	chr1	217491862	CTTTTT	CTTTTTTTTT	1180647	PASS	0	none	9e-6	0	112	9e-6
chr1-217491862-CTTTTT-TTTTTT	chr1	217491862	CTTTTT	TTTTTT	1180647	PASS	0	none	4.720000000000004e-4	0	112	4.720000000000004e-4
chr1-217498099-G-C	chr1	217498099	G	C	292	PASS	0	none	0	1	128	1e-6
chr1-217498182-A-G	chr1	217498182	A	G	409541	PASS	0.045151	sas	0.01585400000000002	2	134	0.045151
chr1-217498190-C-T	chr1	217498190	C	T	403167	PASS	0.043019	sas	0.01622200000000001	2	134	0.043019
chr1-217498429-C-G	chr1	217498429	C	G	11016763	PASS	0.35999	mid	0.31074599999999963	46	134	0.35999
chr1-217514930-G-T	chr1	217514930	G	T	733	VQSRTrancheSNP99.80to99.90	1.723e-5	afr	4.950000000000003e-4	1	124	4.950000000000003e-4
chr1-217609883-TAA-CAA	chr1	217609883	TAA	CAA	36771	PASS	0	none	9e-6	0	88	9e-6
chr1-217609883-TAA-T	chr1	217609883	TAA	T	36771	PASS	0	none	0	0	88	1e-6
chr1-217609883-TAA-TA	chr1	217609883	TAA	TA	36771	PASS	0	none	0.006723	4	88	0.006723
chr1-217609883-TAA-TAAA	chr1	217609883	TAA	TAAA	36771	PASS	0	none	0.02025900000000001	2	88	0.02025900000000001
chr1-217609883-TAA-TAAAA	chr1	217609883	TAA	TAAAA	36771	PASS	0	none	1.47e-4	0	88	1.47e-4
chr1-217610451-TAGA-CAGA	chr1	217610451	TAGA	CAGA	1711	PASS	0	none	9e-6	0	134	9e-6
chr1-217610451-TAGA-T	chr1	217610451	TAGA	T	1711	PASS	2.769e-5	nfe	0	1	134	2.769e-5
chr1-217610468-C-T	chr1	217610468	C	T	4667064	PASS	0.38527	nfe	0.3226309999999994	57	134	0.38527
chr1-217610750-A-G	chr1	217610750	A	G	1069192	PASS	0.12052	mid	0.09329600000000005	17	134	0.12052
chr1-217611089-AC-A	chr1	217611089	AC	A	501966	ExcessHet	0.0087706	nfe	0.01793500000000002	2	134	0.01793500000000002
chr1-217611089-AC-ACC	chr1	217611089	AC	ACC	501966	ExcessHet	0	none	0.05568000000000001	11	134	0.05568000000000001
chr1-217611089-AC-ACCC	chr1	217611089	AC	ACCC	501966	ExcessHet	0	none	1.47e-4	0	134	1.47e-4
chr1-217611089-AC-CC	chr1	217611089	AC	CC	501966	ExcessHet	0	none	1.0799999999999996e-4	0	134	1.0799999999999996e-4
chr1-217611089-AC-TC	chr1	217611089	AC	TC	501966	ExcessHet	0	none	0	0	134	1e-6
chr1-217614031-T-A	chr1	217614031	T	A	4784	PASS	8.9274e-4	nfe	3.6000000000000035e-4	1	134	8.9274e-4
chr1-217614324-T-A	chr1	217614324	T	A	250	PASS	0	none	0	0	134	1e-6
chr1-217614324-T-C	chr1	217614324	T	C	250	PASS	0	none	0	1	134	1e-6
chr1-217614331-ATT-A	chr1	217614331	ATT	A	82308.97	ExcessHet	0	none	0	0	112	1e-6
chr1-217614331-ATT-AT	chr1	217614331	ATT	AT	82308.97	ExcessHet	0	none	0.04827800000000002	3	112	0.04827800000000002
chr1-217614331-ATT-ATTT	chr1	217614331	ATT	ATTT	82308.97	ExcessHet	0	none	0.01437299999999999	0	112	0.01437299999999999
chr1-217614331-ATT-ATTTT	chr1	217614331	ATT	ATTTT	82308.97	ExcessHet	0	none	4.05e-4	0	112	4.05e-4
chr1-217620142-C-T	chr1	217620142	C	T	254944	PASS	0.0092623	nfe	0.004723	1	134	0.0092623
chr1-217620596-T-TTAA	chr1	217620596	T	TTAA	4310655.97	PASS	0.30495	afr	0.22078400000000004	29	134	0.30495
chr1-217630983-G-A	chr1	217630983	G	A	16670968	PASS	0.68142	afr	0.5688150000000002	87	134	0.68142
chr1-217631063-A-G	chr1	217631063	A	G	10445	PASS	6.3965e-4	nfe	4.05e-4	2	134	6.3965e-4
chr1-217631213-C-T	chr1	217631213	C	T	2383953	PASS	0.17895	nfe	0.146899	22	134	0.17895
chr1-217631293-T-C	chr1	217631293	T	C	6089539	PASS	0.39312	nfe	0.32254999999999934	58	134	0.39312
chr1-217631425-A-G	chr1	217631425	A	G	773422	PASS	0.044372	nfe	0.027354	4	134	0.044372
chr1-217648793-G-A	chr1	217648793	G	A	980917	PASS	0.17301	nfe	0.13441300000000003	21	134	0.17301
chr1-217648793-G-T	chr1	217648793	G	T	980917	PASS	0	none	9e-6	0	134	9e-6
chr1-217648822-T-C	chr1	217648822	T	C	5718	PASS	0.027689	amr	5.640000000000005e-4	1	134	0.027689
chr1-217651146-T-C	chr1	217651146	T	C	10914	PASS	0.0011507	nfe	4.950000000000003e-4	1	134	0.0011507
chr1-217651233-TACTC-T	chr1	217651233	TACTC	T	520138.97	PASS	0.047741	mid	0.03758800000000001	7	134	0.047741
chr1-217669072-A-G	chr1	217669072	A	G	7513	PASS	0.0030711	afr	2.2999999999999995e-4	1	134	0.0030711
chr1-217669233-C-A	chr1	217669233	C	A	481841	PASS	0.055438	nfe	0.05009300000000002	7	132	0.055438
chr1-217683116-A-G	chr1	217683116	A	G	10472	PASS	0.0022833	nfe	0.00132599999999999	1	126	0.0022833
chr1-217683280-A-G	chr1	217683280	A	G	179597	PASS	0.066904	eas	0.01215099999999999	2	134	0.066904
chr1-217683284-G-A	chr1	217683284	G	A	2258311	PASS	0.28387	afr	0.15621300000000002	21	134	0.28387
chr1-217683445-AT-A	chr1	217683445	AT	A	2309246.97	PASS	0	none	2.2000000000000003e-5	0	120	2.2000000000000003e-5
chr1-217683445-AT-ATT	chr1	217683445	AT	ATT	2309246.97	PASS	0	none	0.2562459999999997	39	120	0.2562459999999997
chr1-217683445-AT-ATTT	chr1	217683445	AT	ATTT	2309246.97	PASS	0	none	2.2000000000000003e-5	0	120	2.2000000000000003e-5
chr1-217683461-T-C	chr1	217683461	T	C	2084438	PASS	0.34258	afr	0.22073000000000004	25	116	0.34258
chr1-217741854-A-G	chr1	217741854	A	G	656	PASS	1.009e-5	nfe	0	1	134	1.009e-5
chr1-217741982-C-T	chr1	217741982	C	T	3200322	PASS	0.15847	nfe	0.135166	25	134	0.15847
chr1-217742074-G-A	chr1	217742074	G	A	323882	PASS	0.023426	nfe	0.01251799999999999	2	134	0.023426
chr1-217774203-C-A	chr1	217774203	C	A	12549	PASS	0.0025855	nfe	7.040000000000005e-4	1	134	0.0025855
chr1-217774396-G-A	chr1	217774396	G	A	27762287	PASS	0.8123	nfe	0.7496380000000005	112	134	0.8123
chr1-217782013-ATAT-A	chr1	217782013	ATAT	A	3245983.97	PASS	0.53782	nfe	0.3659699999999993	79	134	0.53782
chr1-217782079-C-T	chr1	217782079	C	T	501	PASS	0	none	0	1	134	1e-6
chr1-217801656-A-T	chr1	217801656	A	T	449769	PASS	0.042182	mid	0.03434000000000001	8	132	0.042182
chr1-217801947-C-T	chr1	217801947	C	T	1103324	PASS	0.14181	nfe	0.11286900000000002	22	132	0.14181
chr1-217850478-C-A	chr1	217850478	C	A	32307744	PASS	2.19e-6	nfe	0	0	134	2.19e-6
chr1-217850478-C-CA	chr1	217850478	C	CA	32307744	PASS	0.99834	nfe	0.99113600000000035	134	134	0.99834
chr1-217850570-T-C	chr1	217850570	T	C	121672	PASS	0.048807	afr	0.006292	1	134	0.048807
chr1-217850643-T-C	chr1	217850643	T	C	180612	PASS	0.024082	mid	0.01039799999999999	1	134	0.024082
chr1-217850665-G-A	chr1	217850665	G	A	515764	PASS	0.050735	nfe	0.03633700000000001	7	134	0.050735
chr1-217850772-T-G	chr1	217850772	T	G	318961	PASS	0.084848	sas	0.04145100000000001	5	134	0.084848
chr1-217862895-T-G	chr1	217862895	T	G	3005047	PASS	0.4176	amr	0.2774789999999995	46	134	0.4176
chr1-217866619-C-G	chr1	217866619	C	G	6018	PASS	0	none	9e-6	0	0	9e-6
chr1-217866619-C-T	chr1	217866619	C	T	6018	PASS	0.046661	nfe	0.003866	0	0	0.046661
chr1-218285209-T-C	chr1	218285209	T	C	7674659	PASS	0.67382	afr	0.396756	62	134	0.67382
chr1-218285215-AG-*	chr1	218285215	AG	*	6429556.97	PASS	0	none	9e-6	0	134	9e-6
chr1-218285215-AG-A	chr1	218285215	AG	A	6429556.97	PASS	0.37811	nfe	0.3181199999999999	59	134	0.37811
chr1-218285216-G-*	chr1	218285216	G	*	172	PASS	0	none	0.3181199999999999	59	134	0.3181199999999999
chr1-218285216-G-A	chr1	218285216	G	A	172	PASS	0	none	0	0	134	1e-6
chr1-218285216-G-C	chr1	218285216	G	C	172	PASS	1.166e-5	sas	9e-6	0	134	1.166e-5
chr1-218285373-C-A	chr1	218285373	C	A	94696	PASS	0.0071696	nfe	0.004084	1	134	0.0071696
chr1-218285376-AAAG-A	chr1	218285376	AAAG	A	9180.97	PASS	2.5981e-4	sas	1.0799999999999996e-4	1	134	2.5981e-4
chr1-218285377-A-*	chr1	218285377	A	*	734	PASS	0	none	1.0799999999999996e-4	1	134	1.0799999999999996e-4
chr1-218285377-A-G	chr1	218285377	A	G	734	PASS	4.581e-5	sas	0	0	134	4.581e-5
chr1-218285379-G-*	chr1	218285379	G	*	842	PASS	0	none	1.0799999999999996e-4	1	134	1.0799999999999996e-4
chr1-218285379-G-A	chr1	218285379	G	A	842	PASS	0	none	9e-6	0	134	9e-6
chr1-218301880-G-A	chr1	218301880	G	A	215	PASS	3.6166e-4	nfe	2.2000000000000003e-5	0	14	3.6166e-4
chr1-218302099-G-A	chr1	218302099	G	A	447086	PASS	4.1845e-4	sas	7.099999999999998e-5	0	132	4.1845e-4
chr1-218302099-G-T	chr1	218302099	G	T	447086	PASS	0.18505	afr	0.04691700000000001	3	132	0.18505
chr1-218302191-C-T	chr1	218302191	C	T	4225532	PASS	0.40576	eas	0.29527199999999965	34	134	0.40576
chr1-218302201-G-A	chr1	218302201	G	A	950	PASS	5.61e-6	nfe	0	1	134	5.61e-6
chr1-218302283-T-A	chr1	218302283	T	A	1178396	PASS	0.1923	afr	0.05020300000000002	3	134	0.1923
chr1-218302788-C-T	chr1	218302788	C	T	248811	PASS	0.073589	eas	0.031626	3	130	0.073589
chr1-218305069-G-C	chr1	218305069	G	C	677148	PASS	0.07236	eas	0.03524600000000002	3	134	0.07236
chr1-218307355-C-T	chr1	218307355	C	T	440580	PASS	0.071664	eas	0.035033	3	134	0.071664
chr1-218331057-GC-G	chr1	218331057	GC	G	161591.97	PASS	0.014655	sas	0.00606	4	134	0.014655
chr1-218331124-A-AT	chr1	218331124	A	AT	387409	PASS	0.076195	eas	0.03589400000000001	3	116	0.076195
chr1-218331124-A-T	chr1	218331124	A	T	387409	PASS	3.1e-7	nfe	3.160000000000005e-4	0	116	3.160000000000005e-4
chr1-218331361-A-C	chr1	218331361	A	C	138525	PASS	0.066142	eas	0.02801500000000001	3	96	0.066142
chr1-218333402-CT-C	chr1	218333402	CT	C	5580.97	PASS	0	none	0.003208	0	0	0.003208
chr1-218346271-A-C	chr1	218346271	A	C	446	VQSRTrancheSNP99.80to99.90	2.6775e-4	nfe	2.2899999999999996e-4	0	0	2.6775e-4
chr1-218346586-A-AAAAC	chr1	218346586	A	AAAAC	7236037	PASS	0.64306	afr	0.31171899999999964	41	134	0.64306
chr1-218346586-A-G	chr1	218346586	A	G	7236037	PASS	0	none	0	0	134	1e-6
chr1-218346649-CT-C	chr1	218346649	CT	C	71179.97	PASS	0.0045476	amr	0.002967	1	134	0.0045476
chr1-218346649-CT-CTT	chr1	218346649	CT	CTT	71179.97	PASS	0	none	9e-6	0	134	9e-6
chr1-218346973-G-A	chr1	218346973	G	A	239018	PASS	0.0056896	mid	0.004749	2	134	0.0056896
chr1-218405343-TTTGTTGTTG-T	chr1	218405343	TTTGTTGTTG	T	3572363.97	ExcessHet	4.7178e-4	afr	2.2000000000000003e-5	0	122	4.7178e-4
chr1-218405343-TTTGTTGTTG-TTTG	chr1	218405343	TTTGTTGTTG	TTTG	3572363.97	ExcessHet	0	none	7.030000000000005e-4	1	122	7.030000000000005e-4
chr1-218405343-TTTGTTGTTG-TTTGTTG	chr1	218405343	TTTGTTGTTG	TTTGTTG	3572363.97	ExcessHet	0	none	0.09715700000000002	5	122	0.09715700000000002
chr1-218405343-TTTGTTGTTG-TTTGTTGTTGTTG	chr1	218405343	TTTGTTGTTG	TTTGTTGTTGTTG	3572363.97	ExcessHet	0	none	0.02043600000000001	3	122	0.02043600000000001
chr1-218405343-TTTGTTGTTG-TTTGTTGTTGTTGTTG	chr1	218405343	TTTGTTGTTG	TTTGTTGTTGTTGTTG	3572363.97	ExcessHet	0	none	0.07787500000000003	15	122	0.07787500000000003
chr1-218405343-TTTGTTGTTG-TTTGTTGTTGTTGTTGTTG	chr1	218405343	TTTGTTGTTG	TTTGTTGTTGTTGTTGTTG	3572363.97	ExcessHet	0	none	0.005852	0	122	0.005852
chr1-218405343-TTTGTTGTTG-TTTGTTGTTGTTGTTGTTGTTG	chr1	218405343	TTTGTTGTTG	TTTGTTGTTGTTGTTGTTGTTG	3572363.97	ExcessHet	0	none	2.5100000000000014e-4	0	122	2.5100000000000014e-4
chr1-218405343-TTTGTTGTTG-TTTGTTGTTGTTGTTGTTGTTGTTG	chr1	218405343	TTTGTTGTTG	TTTGTTGTTGTTGTTGTTGTTGTTG	3572363.97	ExcessHet	0	none	4.500000000000005e-4	0	122	4.500000000000005e-4
chr1-218405384-ACTCTCT-A	chr1	218405384	ACTCTCT	A	3235865.97	ExcessHet	4.422e-5	afr	2.2000000000000003e-5	0	116	4.422e-5
chr1-218405384-ACTCTCT-ACT	chr1	218405384	ACTCTCT	ACT	3235865.97	ExcessHet	0	none	0.013901	2	116	0.013901
chr1-218405384-ACTCTCT-ACTCT	chr1	218405384	ACTCTCT	ACTCT	3235865.97	ExcessHet	0	none	0.4217999999999998	38	116	0.4217999999999998
chr1-218405384-ACTCTCT-ACTCTCTCT	chr1	218405384	ACTCTCT	ACTCTCTCT	3235865.97	ExcessHet	0	none	0.002689	0	116	0.002689
chr1-218405387-C-*	chr1	218405387	C	*	726	PASS	0	none	0.01397999999999998	2	116	0.01397999999999998
chr1-218405387-C-T	chr1	218405387	C	T	726	PASS	3.5e-7	nfe	0	0	116	1e-6
chr1-218405453-C-T	chr1	218405453	C	T	2055	PASS	0.0019516	afr	2.2000000000000003e-5	1	134	0.0019516
chr1-218405466-A-T	chr1	218405466	A	T	7186	PASS	2.8059e-4	nfe	2.5100000000000014e-4	1	134	2.8059e-4
chr1-218433955-C-A	chr1	218433955	C	A	151290	PASS	0.027371	nfe	0.01419699999999998	3	134	0.027371
chr1-218434190-G-C	chr1	218434190	G	C	90304	PASS	0.0058906	nfe	0.00259	1	134	0.0058906
chr1-218437209-A-G	chr1	218437209	A	G	61541	PASS	0.0088357	nfe	0.006189	1	134	0.0088357
chr1-218437280-G-A	chr1	218437280	G	A	411	PASS	6.2e-6	nfe	0	1	134	6.2e-6
chr1-218437320-CTTTTTTT-*	chr1	218437320	CTTTTTTT	*	3177251	ExcessHet	0	none	0	0	132	1e-6
chr1-218437320-CTTTTTTT-ATTTTTTT	chr1	218437320	CTTTTTTT	ATTTTTTT	3177251	ExcessHet	0	none	0	0	132	1e-6
chr1-218437320-CTTTTTTT-C	chr1	218437320	CTTTTTTT	C	3177251	ExcessHet	5.21e-6	sas	0	0	132	5.21e-6
chr1-218437320-CTTTTTTT-CT	chr1	218437320	CTTTTTTT	CT	3177251	ExcessHet	0	none	0	0	132	1e-6
chr1-218437320-CTTTTTTT-CTT	chr1	218437320	CTTTTTTT	CTT	3177251	ExcessHet	0	none	4.270000000000005e-4	0	132	4.270000000000005e-4
chr1-218437320-CTTTTTTT-CTTT	chr1	218437320	CTTTTTTT	CTTT	3177251	ExcessHet	0	none	0.003018	0	132	0.003018
chr1-218437320-CTTTTTTT-CTTTT	chr1	218437320	CTTTTTTT	CTTTT	3177251	ExcessHet	0	none	0.02314	0	132	0.02314
chr1-218437320-CTTTTTTT-CTTTTT	chr1	218437320	CTTTTTTT	CTTTTT	3177251	ExcessHet	0	none	0.13558900000000002	16	132	0.13558900000000002
chr1-218437320-CTTTTTTT-CTTTTTT	chr1	218437320	CTTTTTTT	CTTTTTT	3177251	ExcessHet	0	none	0.36762499999999937	60	132	0.36762499999999937
chr1-218437320-CTTTTTTT-CTTTTTTTT	chr1	218437320	CTTTTTTT	CTTTTTTTT	3177251	ExcessHet	0	none	0.02504600000000002	1	132	0.02504600000000002
chr1-218437320-CTTTTTTT-CTTTTTTTTT	chr1	218437320	CTTTTTTT	CTTTTTTTTT	3177251	ExcessHet	0	none	0.00127799999999999	0	132	0.00127799999999999
chr1-218437320-CTTTTTTT-CTTTTTTTTTT	chr1	218437320	CTTTTTTT	CTTTTTTTTTT	3177251	ExcessHet	0	none	8.9e-5	0	132	8.9e-5
chr1-218437320-CTTTTTTT-CTTTTTTTTTTT	chr1	218437320	CTTTTTTT	CTTTTTTTTTTT	3177251	ExcessHet	0	none	9e-6	0	132	9e-6
chr1-218437320-CTTTTTTT-CTTTTTTTTTTTT	chr1	218437320	CTTTTTTT	CTTTTTTTTTTTT	3177251	ExcessHet	0	none	0	0	132	1e-6
chr1-218437320-CTTTTTTT-GTTTTTTT	chr1	218437320	CTTTTTTT	GTTTTTTT	3177251	ExcessHet	0	none	9e-6	0	132	9e-6
chr1-218437320-CTTTTTTT-TTTTTTTT	chr1	218437320	CTTTTTTT	TTTTTTTT	3177251	ExcessHet	0	none	1.27e-4	0	132	1.27e-4
chr1-218437321-T-*	chr1	218437321	T	*	630	PASS	0	none	0.47853099999999943	71	130	0.47853099999999943
chr1-218437321-T-C	chr1	218437321	T	C	630	PASS	0.030514	afr	2.2000000000000003e-5	0	130	0.030514
chr1-218437340-C-*	chr1	218437340	C	*	5957	PASS	0	none	5.2999999999999994e-5	0	118	5.2999999999999994e-5
chr1-218437340-C-A	chr1	218437340	C	A	5957	PASS	5.8697e-4	nfe	0.004593	1	118	0.004593
chr1-218437340-C-G	chr1	218437340	C	G	5957	PASS	0	none	0	0	118	1e-6
chr1-218437340-C-T	chr1	218437340	C	T	5957	PASS	0	none	5.2999999999999994e-5	0	118	5.2999999999999994e-5
chr1-218441401-G-A	chr1	218441401	G	A	245153	PASS	0.037987	afr	0.01590600000000002	2	134	0.037987
chr1-218441563-A-AAAAT	chr1	218441563	A	AAAAT	1935348	PASS	0	none	9e-6	0	134	9e-6
chr1-218441563-A-T	chr1	218441563	A	T	1935348	PASS	0.70219	eas	0.2777209999999995	43	134	0.70219
chr1-218541670-TAAAA-AAAAA	chr1	218541670	TAAAA	AAAAA	13357	VQSRTrancheINDEL95.00to96.00	0	none	3.6999999999999985e-5	0	0	3.6999999999999985e-5
chr1-218541670-TAAAA-T	chr1	218541670	TAAAA	T	13357	VQSRTrancheINDEL95.00to96.00	0	none	0	0	0	1e-6
chr1-218541670-TAAAA-TA	chr1	218541670	TAAAA	TA	13357	VQSRTrancheINDEL95.00to96.00	0	none	3.6999999999999985e-5	0	0	3.6999999999999985e-5
chr1-218541670-TAAAA-TAA	chr1	218541670	TAAAA	TAA	13357	VQSRTrancheINDEL95.00to96.00	0	none	8.66e-4	0	0	8.66e-4
chr1-218541670-TAAAA-TAAA	chr1	218541670	TAAAA	TAAA	13357	VQSRTrancheINDEL95.00to96.00	0	none	0.006244	0	0	0.006244
chr1-218541670-TAAAA-TAAAAA	chr1	218541670	TAAAA	TAAAAA	13357	VQSRTrancheINDEL95.00to96.00	0	none	0.002581	0	0	0.002581
chr1-218541670-TAAAA-TAAAAAA	chr1	218541670	TAAAA	TAAAAAA	13357	VQSRTrancheINDEL95.00to96.00	0	none	2.2899999999999996e-4	0	0	2.2899999999999996e-4
chr1-218541978-G-C	chr1	218541978	G	C	7569	PASS	0	none	0.005627	0	0	0.005627
chr1-218881528-C-G	chr1	218881528	C	G	219445	PASS	0	none	0	0	24	1e-6
chr1-218881528-C-T	chr1	218881528	C	T	219445	PASS	0.064101	nfe	0.03087300000000001	1	24	0.064101
chr1-218881832-A-C	chr1	218881832	A	C	1315495	PASS	0.16266	sas	0.05265500000000002	9	130	0.16266
chr1-218881906-T-C	chr1	218881906	T	C	800559	PASS	0.058395	nfe	0.03625300000000001	9	130	0.058395
chr1-218881939-C-A	chr1	218881939	C	A	12105389	PASS	0.79085	amr	0.5589950000000001	92	120	0.79085
chr1-218881951-G-C	chr1	218881951	G	C	9211	PASS	7.9064e-4	nfe	2.5100000000000014e-4	1	118	7.9064e-4
chr1-218882105-T-A	chr1	218882105	T	A	361448	PASS	0.03313	nfe	0.02028300000000001	3	84	0.03313
chr1-218882134-TG-T	chr1	218882134	TG	T	3085409.97	PASS	0.47837	afr	0.216093	8	38	0.47837
chr1-218882397-T-A	chr1	218882397	T	A	230586	PASS	0.053173	nfe	0.027334	0	0	0.053173
chr1-218915135-A-*	chr1	218915135	A	*	26105	PASS	0	none	0.00110399999999999	0	0	0.00110399999999999
chr1-218915135-A-G	chr1	218915135	A	G	26105	PASS	0	none	0.02258200000000002	0	0	0.02258200000000002
chr1-219086672-GAA-AAA	chr1	219086672	GAA	AAA	133538	ExcessHet	0	none	1.27e-4	0	86	1.27e-4
chr1-219086672-GAA-G	chr1	219086672	GAA	G	133538	ExcessHet	7.82e-6	nfe	1.6699999999999994e-4	0	86	1.6699999999999994e-4
chr1-219086672-GAA-GA	chr1	219086672	GAA	GA	133538	ExcessHet	0	none	0.02303100000000001	5	86	0.02303100000000001
chr1-219086672-GAA-GAAA	chr1	219086672	GAA	GAAA	133538	ExcessHet	0	none	0.06164400000000002	20	86	0.06164400000000002
chr1-219086672-GAA-GAAAA	chr1	219086672	GAA	GAAAA	133538	ExcessHet	0	none	9.630000000000004e-4	1	86	9.630000000000004e-4
chr1-219086672-GAA-GTAAAAA	chr1	219086672	GAA	GTAAAAA	133538	ExcessHet	0	none	0	0	86	1e-6
chr1-219086672-GAA-TAA	chr1	219086672	GAA	TAA	133538	ExcessHet	0	none	2.2000000000000003e-5	0	86	2.2000000000000003e-5
chr1-219086673-A-*	chr1	219086673	A	*	975	PASS	0	none	0.023335	5	106	0.023335
chr1-219086673-A-G	chr1	219086673	A	G	975	PASS	0.0010801	sas	2.2000000000000003e-5	0	106	0.0010801
chr1-219086673-A-T	chr1	219086673	A	T	975	PASS	0	none	0	0	106	1e-6
chr1-219173328-T-C	chr1	219173328	T	C	1937097	PASS	0.99173	nfe	0.5232990000000005	94	94	0.99173
chr1-219173343-GT-G	chr1	219173343	GT	G	1083.97	PASS	0	none	0	0	108	1e-6
chr1-219173343-GT-GTT	chr1	219173343	GT	GTT	1083.97	PASS	0	none	1.47e-4	1	108	1.47e-4
chr1-219173805-G-T	chr1	219173805	G	T	57191	PASS	0.0050046	nfe	0.001966	1	134	0.0050046
chr1-219174448-T-A	chr1	219174448	T	A	1308394	PASS	0.88298	eas	0.41460099999999966	0	0	0.88298
chr1-219192965-A-G	chr1	219192965	A	G	47209	PASS	0.058721	eas	0.004749	2	134	0.058721
chr1-219193058-TGGGGGGGGGCGG-CGGGGGGGGGCGG	chr1	219193058	TGGGGGGGGGCGG	CGGGGGGGGGCGG	4955057	PASS	0	none	0	0	98	1e-6
chr1-219193058-TGGGGGGGGGCGG-GGGGGGGGGGCGG	chr1	219193058	TGGGGGGGGGCGG	GGGGGGGGGGCGG	4955057	PASS	0	none	0.00882499999999999	2	98	0.00882499999999999
chr1-219193058-TGGGGGGGGGCGG-T	chr1	219193058	TGGGGGGGGGCGG	T	4955057	PASS	0	none	2.2000000000000003e-5	0	98	2.2000000000000003e-5
chr1-219193058-TGGGGGGGGGCGG-TCGG	chr1	219193058	TGGGGGGGGGCGG	TCGG	4955057	PASS	0	none	9e-6	0	98	9e-6
chr1-219193058-TGGGGGGGGGCGG-TCGGGGGGGGGCGG	chr1	219193058	TGGGGGGGGGCGG	TCGGGGGGGGGCGG	4955057	PASS	0	none	3.6999999999999985e-5	0	98	3.6999999999999985e-5
chr1-219193058-TGGGGGGGGGCGG-TGGGGCGG	chr1	219193058	TGGGGGGGGGCGG	TGGGGCGG	4955057	PASS	0	none	0	0	98	1e-6
chr1-219193058-TGGGGGGGGGCGG-TGGGGGGGGCGG	chr1	219193058	TGGGGGGGGGCGG	TGGGGGGGGCGG	4955057	PASS	0	none	1.0799999999999996e-4	0	98	1.0799999999999996e-4
chr1-219193058-TGGGGGGGGGCGG-TGGGGGGGGGGCGG	chr1	219193058	TGGGGGGGGGCGG	TGGGGGGGGGGCGG	4955057	PASS	0	none	0.68744	75	98	0.68744
chr1-219193058-TGGGGGGGGGCGG-TGGGGGGGGGGGCGG	chr1	219193058	TGGGGGGGGGCGG	TGGGGGGGGGGGCGG	4955057	PASS	0	none	0.05632	5	98	0.05632
chr1-219193058-TGGGGGGGGGCGG-TGGGGGGGGGGGGCGG	chr1	219193058	TGGGGGGGGGCGG	TGGGGGGGGGGGGCGG	4955057	PASS	0	none	9.390000000000004e-4	0	98	9.390000000000004e-4
chr1-219193058-TGGGGGGGGGCGG-TGGGGGGGGGGGGGCGG	chr1	219193058	TGGGGGGGGGCGG	TGGGGGGGGGGGGGCGG	4955057	PASS	0	none	2.2000000000000003e-5	0	98	2.2000000000000003e-5
chr1-219193058-TGGGGGGGGGCGG-TTGGGGGGGGGGCGG	chr1	219193058	TGGGGGGGGGCGG	TTGGGGGGGGGGCGG	4955057	PASS	0	none	0.00918899999999998	0	98	0.00918899999999998
chr1-219193058-TGGGGGGGGGCGG-TTGGGGGGGGGGGCGG	chr1	219193058	TGGGGGGGGGCGG	TTGGGGGGGGGGGCGG	4955057	PASS	0	none	3.820000000000003e-4	0	98	3.820000000000003e-4
chr1-219193058-TGGGGGGGGGCGG-TTGTGGGGGGGGGGCGG	chr1	219193058	TGGGGGGGGGCGG	TTGTGGGGGGGGGGCGG	4955057	PASS	0	none	0	0	98	1e-6
chr1-219193058-TGGGGGGGGGCGG-TTTGGGGGGGGGGCGG	chr1	219193058	TGGGGGGGGGCGG	TTTGGGGGGGGGGCGG	4955057	PASS	0	none	7.099999999999998e-5	0	98	7.099999999999998e-5
chr1-219193058-TGGGGGGGGGCGG-TTTTTGGGGGGGGGGCGG	chr1	219193058	TGGGGGGGGGCGG	TTTTTGGGGGGGGGGCGG	4955057	PASS	0	none	1.6699999999999994e-4	0	98	1.6699999999999994e-4
chr1-219193058-TGGGGGGGGGCGG-TTTTTGGGGGGGGGGGCGG	chr1	219193058	TGGGGGGGGGCGG	TTTTTGGGGGGGGGGGCGG	4955057	PASS	0	none	0	0	98	1e-6
chr1-219193058-TGGGGGGGGGCGG-TTTTTTGGGGGGGGGGCGG	chr1	219193058	TGGGGGGGGGCGG	TTTTTTGGGGGGGGGGCGG	4955057	PASS	0	none	1.88e-4	0	98	1.88e-4
chr1-219193058-TGGGGGGGGGCGG-TTTTTTTTTGGGGGGGGGGCGG	chr1	219193058	TGGGGGGGGGCGG	TTTTTTTTTGGGGGGGGGGCGG	4955057	PASS	0	none	0	0	98	1e-6
chr1-219193067-G-*	chr1	219193067	G	*	2120.97	PASS	0	none	7.099999999999998e-5	0	132	7.099999999999998e-5
chr1-219193067-G-GA	chr1	219193067	G	GA	2120.97	PASS	0.0076582	afr	1.0799999999999996e-4	0	132	0.0076582
chr1-219193067-G-GC	chr1	219193067	G	GC	2120.97	PASS	0	none	0	0	132	1e-6
chr1-219193067-G-GGT	chr1	219193067	G	GGT	2120.97	PASS	0	none	0	0	132	1e-6
chr1-219193067-G-GT	chr1	219193067	G	GT	2120.97	PASS	0	none	0	0	132	1e-6
chr1-219193073-G-A	chr1	219193073	G	A	526	VQSRTrancheSNP99.80to99.90	0	none	0	0	126	1e-6
chr1-219193073-G-C	chr1	219193073	G	C	526	VQSRTrancheSNP99.80to99.90	0	none	0	0	126	1e-6
chr1-219193073-G-T	chr1	219193073	G	T	526	VQSRTrancheSNP99.80to99.90	1.74e-5	sas	5.640000000000005e-4	0	126	5.640000000000005e-4
chr1-219193075-T-C	chr1	219193075	T	C	542	VQSRTrancheINDEL97.00to99.00	0	none	0	0	132	1e-6
chr1-219193075-T-G	chr1	219193075	T	G	542	VQSRTrancheINDEL97.00to99.00	0	none	9e-6	0	132	9e-6
chr1-219193075-T-TAA	chr1	219193075	T	TAA	542	VQSRTrancheINDEL97.00to99.00	0	none	0	0	132	1e-6
chr1-219193204-T-C	chr1	219193204	T	C	26937	PASS	0.0014273	sas	9.87999999999999e-4	2	134	0.0014273
chr1-219193456-A-T	chr1	219193456	A	T	1129	PASS	3.4809e-4	nfe	5.2999999999999994e-5	1	124	3.4809e-4
chr1-219193458-A-AAT	chr1	219193458	A	AAT	110257.97	PASS	0.050928	sas	0.01632200000000001	2	122	0.050928
chr1-219193631-A-G	chr1	219193631	A	G	789479	PASS	0.81502	eas	0.3182829999999993	0	0	0.81502
chr1-219193631-A-T	chr1	219193631	A	T	789479	PASS	0	none	0	0	0	1e-6
chr1-219200065-T-C	chr1	219200065	T	C	92	VQSRTrancheSNP99.80to99.90	0	none	9e-6	1	122	9e-6
chr1-219200072-G-A	chr1	219200072	G	A	1088908	PASS	0.99163	nfe	0.440551	120	120	0.99163
chr1-219200297-T-G	chr1	219200297	T	G	115	PASS	0	none	0	1	112	1e-6
chr1-219200688-G-*	chr1	219200688	G	*	317555	PASS	0	none	3.6999999999999985e-5	0	0	3.6999999999999985e-5
chr1-219200688-G-A	chr1	219200688	G	A	317555	PASS	0.21565	eas	0.101946	0	0	0.21565
chr1-219210196-G-A	chr1	219210196	G	A	30526	PASS	0.015596	nfe	0.00898399999999999	0	4	0.015596
chr1-219210264-A-G	chr1	219210264	A	G	13589	PASS	0.019168	sas	0.003343	1	90	0.019168
chr1-219210506-A-AATTTTT	chr1	219210506	A	AATTTTT	18671464	PASS	0	none	0	0	134	1e-6
chr1-219210506-A-ACTTCTT	chr1	219210506	A	ACTTCTT	18671464	PASS	2.92e-5	nfe	0	0	134	2.92e-5
chr1-219210506-A-ACTTTTT	chr1	219210506	A	ACTTTTT	18671464	PASS	0.99793	nfe	0.9759060000000004	134	134	0.99793
chr1-219210506-A-T	chr1	219210506	A	T	18671464	PASS	4e-7	nfe	0	0	134	1e-6
chr1-219210525-T-A	chr1	219210525	T	A	15824147	PASS	0	none	2.2000000000000003e-5	0	134	2.2000000000000003e-5
chr1-219210525-T-C	chr1	219210525	T	C	15824147	PASS	0.99821	nfe	0.9749300000000004	134	134	0.99821
chr1-219210525-T-G	chr1	219210525	T	G	15824147	PASS	0	none	0	0	134	1e-6
chr1-219210563-A-G	chr1	219210563	A	G	21236851	PASS	0.99827	nfe	0.9790760000000006	134	134	0.99827
chr1-219210563-A-T	chr1	219210563	A	T	21236851	PASS	0	none	0	0	134	1e-6
chr1-219210662-TAAA-AAAA	chr1	219210662	TAAA	AAAA	161917	PASS	0	none	5.2999999999999994e-5	0	134	5.2999999999999994e-5
chr1-219210662-TAAA-T	chr1	219210662	TAAA	T	161917	PASS	0.010464	nfe	0.006628	2	134	0.010464
chr1-219210662-TAAA-TA	chr1	219210662	TAAA	TA	161917	PASS	0	none	9e-6	0	134	9e-6
chr1-219210662-TAAA-TAA	chr1	219210662	TAAA	TAA	161917	PASS	0	none	0.003957	0	134	0.003957
chr1-219210662-TAAA-TAAAA	chr1	219210662	TAAA	TAAAA	161917	PASS	0	none	0.00164499999999999	0	134	0.00164499999999999
chr1-219210663-A-*	chr1	219210663	A	*	4737	PASS	0	none	0.01099899999999999	2	132	0.01099899999999999
chr1-219210663-A-T	chr1	219210663	A	T	4737	PASS	8.5397e-4	afr	1.6699999999999994e-4	0	132	8.5397e-4
chr1-219211953-C-A	chr1	219211953	C	A	6807	PASS	0	none	0	0	134	1e-6
chr1-219211953-C-T	chr1	219211953	C	T	6807	PASS	0.0013578	mid	8.930000000000006e-4	1	134	0.0013578
chr1-219212121-G-A	chr1	219212121	G	A	11073	PASS	0.0055117	nfe	0.003082	0	0	0.0055117
chr1-219271427-A-G	chr1	219271427	A	G	2985	PASS	0	none	0.002033	0	0	0.002033
chr1-219409467-C-CAAACACACAT	chr1	219409467	C	CAAACACACAT	115129	PASS	0	none	9e-6	0	0	9e-6
chr1-219409467-C-CAAACAT	chr1	219409467	C	CAAACAT	115129	PASS	0	none	9e-6	0	0	9e-6
chr1-219409467-C-CACACACACACACACACACACACACACACACAT	chr1	219409467	C	CACACACACACACACACACACACACACACACAT	115129	PASS	0	none	9e-6	0	0	9e-6
chr1-219409467-C-CACACACACACACACACACACACACACAT	chr1	219409467	C	CACACACACACACACACACACACACACAT	115129	PASS	0	none	6.999999999999998e-5	0	0	6.999999999999998e-5
chr1-219409467-C-CACACACACACACACACACACACACAT	chr1	219409467	C	CACACACACACACACACACACACACAT	115129	PASS	0	none	6.999999999999998e-5	0	0	6.999999999999998e-5
chr1-219409467-C-CACACACACACACACACACACACAT	chr1	219409467	C	CACACACACACACACACACACACAT	115129	PASS	0	none	1.87e-4	0	0	1.87e-4
chr1-219409467-C-CACACACACACACACACACACAT	chr1	219409467	C	CACACACACACACACACACACAT	115129	PASS	0	none	0.00100799999999999	0	0	0.00100799999999999
chr1-219409467-C-CACACACACACACACACACAT	chr1	219409467	C	CACACACACACACACACACAT	115129	PASS	0.17768	afr	0.005064	0	0	0.17768
chr1-219409467-C-CACACACACACACACACAT	chr1	219409467	C	CACACACACACACACACAT	115129	PASS	0.46907	nfe	0.02007900000000002	0	0	0.46907
chr1-219409467-C-CACACACACACACACAT	chr1	219409467	C	CACACACACACACACAT	115129	PASS	0.045543	nfe	0.00712	0	0	0.045543
chr1-219409467-C-CACACACACACACAT	chr1	219409467	C	CACACACACACACAT	115129	PASS	0.027256	nfe	0.006604	0	0	0.027256
chr1-219409467-C-CACACACACACAGACACAT	chr1	219409467	C	CACACACACACAGACACAT	115129	PASS	0	none	9e-6	0	0	9e-6
chr1-219409467-C-CACACACACACAT	chr1	219409467	C	CACACACACACAT	115129	PASS	0	none	0.006991	0	0	0.006991
chr1-219409467-C-CACACACACAT	chr1	219409467	C	CACACACACAT	115129	PASS	0	none	0.00119999999999999	0	0	0.00119999999999999
chr1-219409467-C-CACACACAT	chr1	219409467	C	CACACACAT	115129	PASS	0	none	1.87e-4	0	0	1.87e-4
chr1-219409467-C-CACACACCCACACACACAT	chr1	219409467	C	CACACACCCACACACACAT	115129	PASS	0	none	9e-6	0	0	9e-6
chr1-219409467-C-CACAT	chr1	219409467	C	CACAT	115129	PASS	0	none	3.6999999999999985e-5	0	0	3.6999999999999985e-5
chr1-219409467-C-CAT	chr1	219409467	C	CAT	115129	PASS	0	none	2.2000000000000003e-5	0	0	2.2000000000000003e-5
chr1-219409467-C-T	chr1	219409467	C	T	115129	PASS	0	none	0.00681	0	0	0.00681
chr1-219409522-A-C	chr1	219409522	A	C	45033	PASS	0.36957	nfe	0.03209700000000002	0	0	0.36957
chr1-219411937-G-T	chr1	219411937	G	T	592721	PASS	0.79776	eas	0.2696919999999999	0	0	0.79776
chr1-219458898-TA-T	chr1	219458898	TA	T	37805.97	PASS	0	none	2.2899999999999996e-4	0	0	2.2899999999999996e-4
chr1-219458898-TA-TAA	chr1	219458898	TA	TAA	37805.97	PASS	0	none	0.027281	0	0	0.027281
chr1-219458898-TA-TAAA	chr1	219458898	TA	TAAA	37805.97	PASS	0	none	0.002107	0	0	0.002107
chr1-219458898-TA-TAAAA	chr1	219458898	TA	TAAAA	37805.97	PASS	0	none	6.999999999999998e-5	0	0	6.999999999999998e-5
chr1-219609019-C-CG	chr1	219609019	C	CG	213538.97	VQSRTrancheINDEL97.00to99.00	0.24142	nfe	0.07443900000000002	0	0	0.24142
chr1-219609019-C-CT	chr1	219609019	C	CT	213538.97	VQSRTrancheINDEL97.00to99.00	0	none	0	0	0	1e-6
chr1-219609021-A-G	chr1	219609021	A	G	213560	VQSRTrancheSNP99.70to99.80	0.2657	nfe	0.07451900000000002	0	0	0.2657
chr1-219609252-T-A	chr1	219609252	T	A	1117437	VQSRTrancheSNP99.80to99.90	0	none	5.2999999999999994e-5	0	4	5.2999999999999994e-5
chr1-219609252-T-C	chr1	219609252	T	C	1117437	VQSRTrancheSNP99.80to99.90	0.38257	eas	0.32929999999999976	1	4	0.38257
chr1-219609252-T-G	chr1	219609252	T	G	1117437	VQSRTrancheSNP99.80to99.90	0	none	0	0	4	1e-6
chr1-219609275-A-G	chr1	219609275	A	G	290121	VQSRTrancheSNP99.80to99.90	0.071314	mid	0.04683000000000001	3	22	0.071314
chr1-219609353-C-T	chr1	219609353	C	T	18739	PASS	0.0066799	mid	0.00152199999999999	1	130	0.0066799
chr1-219609354-CCT-C	chr1	219609354	CCT	C	52899	ExcessHet	4.8218e-4	nfe	2.2899999999999996e-4	0	68	4.8218e-4
chr1-219609354-CCT-TCT	chr1	219609354	CCT	TCT	52899	ExcessHet	0	none	0.03077700000000001	3	68	0.03077700000000001
chr1-219609479-A-G	chr1	219609479	A	G	372252	ExcessHet	0.068296	mid	0.05397	12	134	0.068296
chr1-219609549-C-G	chr1	219609549	C	G	594304	ExcessHet	0.073091	mid	0.05650900000000001	12	134	0.073091
chr1-219609596-AT-A	chr1	219609596	AT	A	1966928.97	ExcessHet	0.15472	nfe	0.179862	21	134	0.179862
chr1-219609596-AT-ATT	chr1	219609596	AT	ATT	1966928.97	ExcessHet	0	none	1.88e-4	0	134	1.88e-4
chr1-219609597-T-*	chr1	219609597	T	*	889	VQSRTrancheSNP99.80to99.90	0	none	0.179825	21	132	0.179825
chr1-219609597-T-C	chr1	219609597	T	C	889	VQSRTrancheSNP99.80to99.90	0.0010948	sas	3.6999999999999985e-5	0	132	0.0010948
chr1-219609613-C-T	chr1	219609613	C	T	3789	VQSRTrancheSNP99.80to99.90	2.7284e-4	nfe	2.2999999999999995e-4	1	134	2.7284e-4
chr1-219609805-A-G	chr1	219609805	A	G	3065965	ExcessHet	0.20914	afr	0.071174	9	134	0.20914
chr1-219609915-A-C	chr1	219609915	A	C	6079749	ExcessHet	0.081048	sas	0.06397200000000003	13	134	0.081048
chr1-219609937-T-A	chr1	219609937	T	A	88533184	ExcessHet	0.6838	afr	0.6240850000000003	78	134	0.6838
chr1-219610332-G-A	chr1	219610332	G	A	1870687	ExcessHet	0.07916	mid	0.06038700000000001	12	134	0.07916
chr1-219610366-C-T	chr1	219610366	C	T	1911391	ExcessHet	0.082495	sas	0.06466800000000002	13	134	0.082495
chr1-219610367-G-A	chr1	219610367	G	A	9423096	ExcessHet	0.42329	eas	0.32743999999999956	41	134	0.42329
chr1-219610858-C-T	chr1	219610858	C	T	2003074	PASS	0.13085	afr	0.07672100000000001	13	134	0.13085
chr1-219611745-A-G	chr1	219611745	A	G	3418777	VQSRTrancheSNP99.80to99.90	0.25547	afr	0.077015	9	134	0.25547
chr1-219611821-A-G	chr1	219611821	A	G	426052	PASS	0.039815	sas	0.07313100000000002	1	94	0.07313100000000002
chr1-219611821-A-T	chr1	219611821	A	T	426052	PASS	0	none	2.09e-4	0	94	2.09e-4
chr1-219612027-GA-AA	chr1	219612027	GA	AA	9116	VQSRTrancheINDEL95.00to96.00	0	none	3.820000000000003e-4	0	130	3.820000000000003e-4
chr1-219612027-GA-G	chr1	219612027	GA	G	9116	VQSRTrancheINDEL95.00to96.00	4.263e-5	nfe	2.2999999999999995e-4	0	130	2.2999999999999995e-4
chr1-219612027-GA-GAA	chr1	219612027	GA	GAA	9116	VQSRTrancheINDEL95.00to96.00	0	none	0.005776	0	130	0.005776
chr1-219612068-G-A	chr1	219612068	G	A	59852	VQSRTrancheINDEL99.00to99.50	0	none	0	0	134	1e-6
chr1-219612068-G-GT	chr1	219612068	G	GT	59852	VQSRTrancheINDEL99.00to99.50	0.0049378	sas	0.002741	1	134	0.0049378
chr1-219612111-C-T	chr1	219612111	C	T	982175	VQSRTrancheSNP99.80to99.90	0.085096	sas	0.06014600000000001	13	134	0.085096
chr1-219612251-G-T	chr1	219612251	G	T	2224821	VQSRTrancheSNP99.80to99.90	0.51271	afr	0.4048979999999994	58	132	0.51271
chr1-219612265-T-C	chr1	219612265	T	C	1741024	VQSRTrancheSNP99.90to99.95	0.44576	afr	0.38698499999999986	47	120	0.44576
chr1-219612343-A-G	chr1	219612343	A	G	246494	PASS	1.9e-6	nfe	3.6999999999999985e-5	0	104	3.6999999999999985e-5
chr1-219612343-A-T	chr1	219612343	A	T	246494	PASS	0.14241	afr	0.05999000000000001	5	104	0.14241
chr1-219612581-ATTTT-A	chr1	219612581	ATTTT	A	46808.97	VQSRTrancheINDEL97.00to99.00	2.286e-5	nfe	0	0	50	2.286e-5
chr1-219612581-ATTTT-AGCCGTTTT	chr1	219612581	ATTTT	AGCCGTTTT	46808.97	VQSRTrancheINDEL97.00to99.00	0	none	9e-6	0	50	9e-6
chr1-219612581-ATTTT-ATCAGTTTT	chr1	219612581	ATTTT	ATCAGTTTT	46808.97	VQSRTrancheINDEL97.00to99.00	0	none	0.01350999999999999	4	50	0.01350999999999999
chr1-219612751-A-T	chr1	219612751	A	T	569	VQSRTrancheSNP99.80to99.90	2.289e-5	nfe	9e-6	1	120	2.289e-5
chr1-219612858-C-T	chr1	219612858	C	T	479	VQSRTrancheSNP99.80to99.90	8.928e-5	nfe	0	1	118	8.928e-5
chr1-219612877-T-C	chr1	219612877	T	C	414703	PASS	0.26204	afr	0.134809	26	88	0.26204
chr1-219612942-T-C	chr1	219612942	T	C	225436	VQSRTrancheSNP99.80to99.90	0.16261	afr	0.08401800000000002	10	54	0.16261
chr1-219613014-G-A	chr1	219613014	G	A	124	VQSRTrancheSNP99.90to99.95	0	none	0	0	80	1e-6
chr1-219613014-G-T	chr1	219613014	G	T	124	VQSRTrancheSNP99.90to99.95	0	none	0	0	80	1e-6
chr1-219613072-CCAG-C	chr1	219613072	CCAG	C	1085.97	VQSRTrancheINDEL99.50to99.90	3.1554e-4	nfe	2.9400000000000004e-4	0	88	3.1554e-4
chr1-219613112-G-A	chr1	219613112	G	A	597072	VQSRTrancheSNP99.80to99.90	0.49519	afr	0.16211500000000004	28	74	0.49519
chr1-219915173-G-A	chr1	219915173	G	A	144179	PASS	0.025975	nfe	0.01615800000000001	6	108	0.025975
chr1-219915789-G-T	chr1	219915789	G	T	5302	PASS	2.455e-5	nfe	2.2000000000000003e-5	1	134	2.455e-5
chr1-219916010-A-C	chr1	219916010	A	C	8649349	PASS	0.39916	nfe	0.32749399999999956	46	134	0.39916
chr1-219918321-G-A	chr1	219918321	G	A	1194	PASS	1.913e-5	nfe	0	1	134	1.913e-5
chr1-219918559-T-G	chr1	219918559	T	G	848	VQSRTrancheSNP99.70to99.80	2.299e-5	nfe	0	1	134	2.299e-5
chr1-219918599-T-G	chr1	219918599	T	G	106225	PASS	0.059368	afr	0.005957	1	134	0.059368
chr1-219927155-CA-AA	chr1	219927155	CA	AA	1234762	PASS	0	none	0.002339	0	134	0.002339
chr1-219927155-CA-C	chr1	219927155	CA	C	1234762	PASS	0.05512	nfe	0.04214500000000002	4	134	0.05512
chr1-219927155-CA-CAA	chr1	219927155	CA	CAA	1234762	PASS	0	none	0.002565	0	134	0.002565
chr1-219927155-CA-CAAA	chr1	219927155	CA	CAAA	1234762	PASS	0	none	0	0	134	1e-6
chr1-219927155-CA-GA	chr1	219927155	CA	GA	1234762	PASS	0	none	0	0	134	1e-6
chr1-219927660-AAAAAAAAACAAC-*	chr1	219927660	AAAAAAAAACAAC	*	578045	PASS	0	none	1.47e-4	0	120	1.47e-4
chr1-219927660-AAAAAAAAACAAC-A	chr1	219927660	AAAAAAAAACAAC	A	578045	PASS	0	none	2.2000000000000003e-5	0	120	2.2000000000000003e-5
chr1-219927660-AAAAAAAAACAAC-AAAC	chr1	219927660	AAAAAAAAACAAC	AAAC	578045	PASS	0	none	0	0	120	1e-6
chr1-219927660-AAAAAAAAACAAC-ACAAAAAAAACAAC	chr1	219927660	AAAAAAAAACAAC	ACAAAAAAAACAAC	578045	PASS	0	none	0.023238	0	120	0.023238
chr1-219927660-AAAAAAAAACAAC-ACAACAAAAAAAACAAC	chr1	219927660	AAAAAAAAACAAC	ACAACAAAAAAAACAAC	578045	PASS	0	none	3.6999999999999985e-5	0	120	3.6999999999999985e-5
chr1-219927660-AAAAAAAAACAAC-CAAAAAAAACAAC	chr1	219927660	AAAAAAAAACAAC	CAAAAAAAACAAC	578045	PASS	0	none	0.038213	4	120	0.038213
chr1-219927663-AAAAAAC-*	chr1	219927663	AAAAAAC	*	1197790	PASS	0	none	4.720000000000004e-4	0	92	4.720000000000004e-4
chr1-219927663-AAAAAAC-A	chr1	219927663	AAAAAAC	A	1197790	PASS	1.5e-6	nfe	2.2000000000000003e-5	0	92	2.2000000000000003e-5
chr1-219927663-AAAAAAC-AAACAAAAAC	chr1	219927663	AAAAAAC	AAACAAAAAC	1197790	PASS	0	none	2.2000000000000003e-5	0	92	2.2000000000000003e-5
chr1-219927663-AAAAAAC-AACAAAAAC	chr1	219927663	AAAAAAC	AACAAAAAC	1197790	PASS	0	none	3.6999999999999985e-5	0	92	3.6999999999999985e-5
chr1-219927663-AAAAAAC-ACAAAAAC	chr1	219927663	AAAAAAC	ACAAAAAC	1197790	PASS	0	none	0.02528400000000001	1	92	0.02528400000000001
chr1-219927663-AAAAAAC-ACAACAAAAAC	chr1	219927663	AAAAAAC	ACAACAAAAAC	1197790	PASS	0	none	7.099999999999998e-5	0	92	7.099999999999998e-5
chr1-219927663-AAAAAAC-CAAAAAC	chr1	219927663	AAAAAAC	CAAAAAC	1197790	PASS	0	none	0.122251	11	92	0.122251
chr1-219927663-AAAAAAC-GAAAAAC	chr1	219927663	AAAAAAC	GAAAAAC	1197790	PASS	0	none	9e-6	0	92	9e-6
chr1-219927666-AAAC-*	chr1	219927666	AAAC	*	3207866	PASS	0	none	0.00110599999999999	0	72	0.00110599999999999
chr1-219927666-AAAC-A	chr1	219927666	AAAC	A	3207866	PASS	0	none	9e-6	0	72	9e-6
chr1-219927666-AAAC-AAAAAAAAAAAAAAAAAAAAAAAAAAAAAAAAAAAAAAAAAAACAAC	chr1	219927666	AAAC	AAAAAAAAAAAAAAAAAAAAAAAAAAAAAAAAAAAAAAAAAAACAAC	3207866	PASS	0	none	9e-6	0	72	9e-6
chr1-219927666-AAAC-AAAAAAAAAAACAAC	chr1	219927666	AAAC	AAAAAAAAAAACAAC	3207866	PASS	0	none	0	0	72	1e-6
chr1-219927666-AAAC-AAAAAAAAACAAC	chr1	219927666	AAAC	AAAAAAAAACAAC	3207866	PASS	0	none	9e-6	0	72	9e-6
chr1-219927666-AAAC-AAAAAAAACAAC	chr1	219927666	AAAC	AAAAAAAACAAC	3207866	PASS	0	none	9e-6	0	72	9e-6
chr1-219927666-AAAC-AAAAAAACAAC	chr1	219927666	AAAC	AAAAAAACAAC	3207866	PASS	0	none	3.6999999999999985e-5	0	72	3.6999999999999985e-5
chr1-219927666-AAAC-AAAAAACAAC	chr1	219927666	AAAC	AAAAAACAAC	3207866	PASS	0	none	5.2999999999999994e-5	0	72	5.2999999999999994e-5
chr1-219927666-AAAC-AAAAACAAC	chr1	219927666	AAAC	AAAAACAAC	3207866	PASS	0	none	1.0799999999999996e-4	0	72	1.0799999999999996e-4
chr1-219927666-AAAC-AAAACAAC	chr1	219927666	AAAC	AAAACAAC	3207866	PASS	0	none	2.9400000000000004e-4	0	72	2.9400000000000004e-4
chr1-219927666-AAAC-AAACAAC	chr1	219927666	AAAC	AAACAAC	3207866	PASS	0	none	0.00120299999999999	0	72	0.00120299999999999
chr1-219927666-AAAC-AAACAACAAC	chr1	219927666	AAAC	AAACAACAAC	3207866	PASS	0	none	0	0	72	1e-6
chr1-219927666-AAAC-AACAAC	chr1	219927666	AAAC	AACAAC	3207866	PASS	0	none	8.440000000000002e-4	0	72	8.440000000000002e-4
chr1-219927666-AAAC-ACAAC	chr1	219927666	AAAC	ACAAC	3207866	PASS	0	none	0.003366	0	72	0.003366
chr1-219927666-AAAC-ACAACAACAAC	chr1	219927666	AAAC	ACAACAACAAC	3207866	PASS	0	none	0	0	72	1e-6
chr1-219927666-AAAC-AGCAAC	chr1	219927666	AAAC	AGCAAC	3207866	PASS	0	none	0	0	72	1e-6
chr1-219927666-AAAC-CAAC	chr1	219927666	AAAC	CAAC	3207866	PASS	0	none	0.3444729999999994	39	72	0.3444729999999994
chr1-219927666-AAAC-GAAC	chr1	219927666	AAAC	GAAC	3207866	PASS	0	none	2.2000000000000003e-5	0	72	2.2000000000000003e-5
chr1-219927669-CAACAACAACAAAAAAAAA-*	chr1	219927669	CAACAACAACAAAAAAAAA	*	35016	VQSRTrancheINDEL99.50to99.90	0	none	0.01277399999999999	0	92	0.01277399999999999
chr1-219927669-CAACAACAACAAAAAAAAA-AAACAACAACAAAAAAAAA	chr1	219927669	CAACAACAACAAAAAAAAA	AAACAACAACAAAAAAAAA	35016	VQSRTrancheINDEL99.50to99.90	0	none	0.01737300000000001	1	92	0.01737300000000001
chr1-219927669-CAACAACAACAAAAAAAAA-C	chr1	219927669	CAACAACAACAAAAAAAAA	C	35016	VQSRTrancheINDEL99.50to99.90	0	none	0	0	92	1e-6
chr1-219927669-CAACAACAACAAAAAAAAA-CAAAAACAACAACAAAAAAAAA	chr1	219927669	CAACAACAACAAAAAAAAA	CAAAAACAACAACAAAAAAAAA	35016	VQSRTrancheINDEL99.50to99.90	0	none	0	0	92	1e-6
chr1-219927672-C-*	chr1	219927672	C	*	33764	VQSRTrancheINDEL99.50to99.90	0	none	0.010548	0	104	0.010548
chr1-219927672-C-A	chr1	219927672	C	A	33764	VQSRTrancheINDEL99.50to99.90	0.0062671	sas	0.01600100000000002	1	104	0.01600100000000002
chr1-219927672-C-CAA	chr1	219927672	C	CAA	33764	VQSRTrancheINDEL99.50to99.90	0	none	0	0	104	1e-6
chr1-219927672-C-CAAA	chr1	219927672	C	CAAA	33764	VQSRTrancheINDEL99.50to99.90	0	none	9e-6	0	104	9e-6
chr1-219927675-CAACAAAA-*	chr1	219927675	CAACAAAA	*	42099	VQSRTrancheINDEL99.50to99.90	0	none	0.005824	0	102	0.005824
chr1-219927675-CAACAAAA-AAACAAAA	chr1	219927675	CAACAAAA	AAACAAAA	42099	VQSRTrancheINDEL99.50to99.90	0	none	0.01726300000000001	0	102	0.01726300000000001
chr1-219927675-CAACAAAA-C	chr1	219927675	CAACAAAA	C	42099	VQSRTrancheINDEL99.50to99.90	4.971e-5	nfe	8.9e-5	0	102	8.9e-5
chr1-219927675-CAACAAAA-CAAA	chr1	219927675	CAACAAAA	CAAA	42099	VQSRTrancheINDEL99.50to99.90	0	none	3.6999999999999985e-5	0	102	3.6999999999999985e-5
chr1-219927675-CAACAAAA-CAAAAAAAAACAAAA	chr1	219927675	CAACAAAA	CAAAAAAAAACAAAA	42099	VQSRTrancheINDEL99.50to99.90	0	none	9e-6	0	102	9e-6
chr1-219927675-CAACAAAA-CAAAAACAAAA	chr1	219927675	CAACAAAA	CAAAAACAAAA	42099	VQSRTrancheINDEL99.50to99.90	0	none	2.2000000000000003e-5	0	102	2.2000000000000003e-5
chr1-219927675-CAACAAAA-CAAAACAAAA	chr1	219927675	CAACAAAA	CAAAACAAAA	42099	VQSRTrancheINDEL99.50to99.90	0	none	2.2000000000000003e-5	0	102	2.2000000000000003e-5
chr1-219927675-CAACAAAA-CAAACAAAA	chr1	219927675	CAACAAAA	CAAACAAAA	42099	VQSRTrancheINDEL99.50to99.90	0	none	0	0	102	1e-6
chr1-219927675-CAACAAAA-GAACAAAA	chr1	219927675	CAACAAAA	GAACAAAA	42099	VQSRTrancheINDEL99.50to99.90	0	none	9e-6	0	102	9e-6
chr1-219927678-CAAAAAA-*	chr1	219927678	CAAAAAA	*	430898	PASS	0	none	0.00926399999999998	0	76	0.00926399999999998
chr1-219927678-CAAAAAA-AAAAAAA	chr1	219927678	CAAAAAA	AAAAAAA	430898	PASS	0	none	0.01904400000000002	1	76	0.01904400000000002
chr1-219927678-CAAAAAA-C	chr1	219927678	CAAAAAA	C	430898	PASS	4.167e-5	nfe	9e-6	0	76	4.167e-5
chr1-219927678-CAAAAAA-CA	chr1	219927678	CAAAAAA	CA	430898	PASS	0	none	2.2000000000000003e-5	0	76	2.2000000000000003e-5
chr1-219927678-CAAAAAA-CAA	chr1	219927678	CAAAAAA	CAA	430898	PASS	0	none	0.07506400000000002	7	76	0.07506400000000002
chr1-219927678-CAAAAAA-CAAA	chr1	219927678	CAAAAAA	CAAA	430898	PASS	0	none	3.6999999999999985e-5	0	76	3.6999999999999985e-5
chr1-219927678-CAAAAAA-CAAAA	chr1	219927678	CAAAAAA	CAAAA	430898	PASS	0	none	3.8200000000000034e-4	0	76	3.8200000000000034e-4
chr1-219927678-CAAAAAA-CAAAAA	chr1	219927678	CAAAAAA	CAAAAA	430898	PASS	0	none	0.017595	2	76	0.017595
chr1-219927678-CAAAAAA-CAAAAAAA	chr1	219927678	CAAAAAA	CAAAAAAA	430898	PASS	0	none	0.00830199999999999	0	76	0.00830199999999999
chr1-219927678-CAAAAAA-CAAAAAAAA	chr1	219927678	CAAAAAA	CAAAAAAAA	430898	PASS	0	none	1.88e-4	0	76	1.88e-4
chr1-219927678-CAAAAAA-CAAAAAAAAAA	chr1	219927678	CAAAAAA	CAAAAAAAAAA	430898	PASS	0	none	5.2999999999999994e-5	0	76	5.2999999999999994e-5
chr1-219927678-CAAAAAA-CAAAAAAAAAAAAAAAA	chr1	219927678	CAAAAAA	CAAAAAAAAAAAAAAAA	430898	PASS	0	none	9e-6	0	76	9e-6
chr1-219927678-CAAAAAA-CAAAAAAAAAAAAAAAAA	chr1	219927678	CAAAAAA	CAAAAAAAAAAAAAAAAA	430898	PASS	0	none	0	0	76	1e-6
chr1-219927678-CAAAAAA-CAACAAAAAAA	chr1	219927678	CAAAAAA	CAACAAAAAAA	430898	PASS	0	none	6.100000000000004e-4	0	76	6.100000000000004e-4
chr1-219927678-CAAAAAA-CAACAAAAAAAA	chr1	219927678	CAAAAAA	CAACAAAAAAAA	430898	PASS	0	none	2.2000000000000003e-5	0	76	2.2000000000000003e-5
chr1-219927678-CAAAAAA-CAACAAAAAAAAA	chr1	219927678	CAAAAAA	CAACAAAAAAAAA	430898	PASS	0	none	0	0	76	1e-6
chr1-219927678-CAAAAAA-CAACAACAAAAAAA	chr1	219927678	CAAAAAA	CAACAACAAAAAAA	430898	PASS	0	none	0	0	76	1e-6
chr1-219927678-CAAAAAA-GAAAAAA	chr1	219927678	CAAAAAA	GAAAAAA	430898	PASS	0	none	0	0	76	1e-6
chr1-219927679-A-*	chr1	219927679	A	*	1287.97	PASS	0	none	0.09339200000000004	9	66	0.09339200000000004
chr1-219927679-A-AAC	chr1	219927679	A	AAC	1287.97	PASS	4.6327e-4	afr	4.270000000000005e-4	0	66	4.6327e-4
chr1-219927679-A-AACAAC	chr1	219927679	A	AACAAC	1287.97	PASS	3.032e-5	nfe	9e-6	0	66	3.032e-5
chr1-219927680-A-*	chr1	219927680	A	*	836308.97	PASS	0	none	0.07280600000000001	6	88	0.07280600000000001
chr1-219927680-A-AC	chr1	219927680	A	AC	836308.97	PASS	0.17989	afr	0.10796900000000002	8	88	0.17989
chr1-219927680-A-ACAAC	chr1	219927680	A	ACAAC	836308.97	PASS	1.7858e-4	nfe	6.560000000000002e-4	0	88	6.560000000000002e-4
chr1-219927680-A-ACAACAAC	chr1	219927680	A	ACAACAAC	836308.97	PASS	3.639e-5	nfe	5.2999999999999994e-5	0	88	5.2999999999999994e-5
chr1-219927681-AAAAAAAAAAACAG-*	chr1	219927681	AAAAAAAAAAACAG	*	261466	PASS	0	none	0.056689	9	84	0.056689
chr1-219927681-AAAAAAAAAAACAG-A	chr1	219927681	AAAAAAAAAAACAG	A	261466	PASS	0	none	0	0	84	1e-6
chr1-219927681-AAAAAAAAAAACAG-AAACAAAAAAAAAACAG	chr1	219927681	AAAAAAAAAAACAG	AAACAAAAAAAAAACAG	261466	PASS	0	none	0	0	84	1e-6
chr1-219927681-AAAAAAAAAAACAG-AACAAAAAAAAAACAG	chr1	219927681	AAAAAAAAAAACAG	AACAAAAAAAAAACAG	261466	PASS	0	none	1.53e-4	0	84	1.53e-4
chr1-219927681-AAAAAAAAAAACAG-AACAACAAAAAAAAAACAG	chr1	219927681	AAAAAAAAAAACAG	AACAACAAAAAAAAAACAG	261466	PASS	0	none	1e-5	0	84	1e-5
chr1-219927681-AAAAAAAAAAACAG-CAAAAAAAAAACAG	chr1	219927681	AAAAAAAAAAACAG	CAAAAAAAAAACAG	261466	PASS	0	none	0.036408	5	84	0.036408
chr1-219927682-A-*	chr1	219927682	A	*	959488	PASS	0	none	0.06586200000000002	9	90	0.06586200000000002
chr1-219927682-A-AAC	chr1	219927682	A	AAC	959488	PASS	2.998e-5	nfe	2.2000000000000003e-5	0	90	2.998e-5
chr1-219927682-A-AC	chr1	219927682	A	AC	959488	PASS	0.082511	eas	0.06773500000000002	7	90	0.082511
chr1-219927682-A-ACAAC	chr1	219927682	A	ACAAC	959488	PASS	0.0032234	nfe	0.002932	0	90	0.0032234
chr1-219927682-A-ACAACAAC	chr1	219927682	A	ACAACAAC	959488	PASS	1.11e-6	nfe	2.2000000000000003e-5	0	90	2.2000000000000003e-5
chr1-219927682-A-C	chr1	219927682	A	C	959488	PASS	0.0094163	eas	0.01001299999999998	0	90	0.01001299999999998
chr1-219927684-A-*	chr1	219927684	A	*	269440	PASS	0	none	9e-6	0	122	9e-6
chr1-219927684-A-AAC	chr1	219927684	A	AAC	269440	PASS	1.61e-6	nfe	9e-6	0	122	9e-6
chr1-219927684-A-AC	chr1	219927684	A	AC	269440	PASS	0.0014829	nfe	0.003194	0	122	0.003194
chr1-219927684-A-ACAAC	chr1	219927684	A	ACAAC	269440	PASS	2.52e-6	nfe	9e-6	0	122	9e-6
chr1-219927684-A-C	chr1	219927684	A	C	269440	PASS	0.011303	amr	0.01790400000000002	3	122	0.01790400000000002
chr1-219927686-AAAAAAC-*	chr1	219927686	AAAAAAC	*	32040	PASS	0	none	0	0	124	1e-6
chr1-219927686-AAAAAAC-A	chr1	219927686	AAAAAAC	A	32040	PASS	1.789e-5	nfe	3.3800000000000046e-4	0	124	3.3800000000000046e-4
chr1-219927686-AAAAAAC-AACAAAAAC	chr1	219927686	AAAAAAC	AACAAAAAC	32040	PASS	0	none	0	0	124	1e-6
chr1-219927686-AAAAAAC-CAAAAAC	chr1	219927686	AAAAAAC	CAAAAAC	32040	PASS	0	none	0.00101199999999999	0	124	0.00101199999999999
chr1-219927687-A-*	chr1	219927687	A	*	3306119	PASS	0	none	3.6000000000000035e-4	0	110	3.6000000000000035e-4
chr1-219927687-A-AAAAAAC	chr1	219927687	A	AAAAAAC	3306119	PASS	8e-7	nfe	1.0799999999999996e-4	0	110	1.0799999999999996e-4
chr1-219927687-A-AAAAAC	chr1	219927687	A	AAAAAC	3306119	PASS	4.1515e-4	afr	3.3800000000000046e-4	0	110	4.1515e-4
chr1-219927687-A-AAAAC	chr1	219927687	A	AAAAC	3306119	PASS	0.0095075	afr	0.006934	1	110	0.0095075
chr1-219927687-A-AAAC	chr1	219927687	A	AAAC	3306119	PASS	0.011363	nfe	0.01808300000000002	1	110	0.01808300000000002
chr1-219927687-A-AAC	chr1	219927687	A	AAC	3306119	PASS	0.088331	afr	0.04475800000000001	6	110	0.088331
chr1-219927687-A-AAG	chr1	219927687	A	AAG	3306119	PASS	0	none	0	0	110	1e-6
chr1-219927687-A-AC	chr1	219927687	A	AC	3306119	PASS	0.38556	eas	0.182178	33	110	0.38556
chr1-219927687-A-ACAAAACAGAAAAAAAGCAC	chr1	219927687	A	ACAAAACAGAAAAAAAGCAC	3306119	PASS	0	none	0	0	110	1e-6
chr1-219927687-A-ACAGAAAAAAAGCAC	chr1	219927687	A	ACAGAAAAAAAGCAC	3306119	PASS	0	none	0	0	110	1e-6
chr1-219927687-A-C	chr1	219927687	A	C	3306119	PASS	0.001654	mid	0.00880199999999999	0	110	0.00880199999999999
chr1-219927688-AAAACAG-*	chr1	219927688	AAAACAG	*	1971	VQSRTrancheINDEL99.50to99.90	0	none	3.160000000000005e-4	0	124	3.160000000000005e-4
chr1-219927688-AAAACAG-A	chr1	219927688	AAAACAG	A	1971	VQSRTrancheINDEL99.50to99.90	1.551e-5	sas	9e-6	0	124	1.551e-5
chr1-219927688-AAAACAG-AAG	chr1	219927688	AAAACAG	AAG	1971	VQSRTrancheINDEL99.50to99.90	0	none	6.570000000000002e-4	0	124	6.570000000000002e-4
chr1-219927688-AAAACAG-CAAACAG	chr1	219927688	AAAACAG	CAAACAG	1971	VQSRTrancheINDEL99.50to99.90	0	none	2.2000000000000003e-5	0	124	2.2000000000000003e-5
chr1-219927689-AAAC-*	chr1	219927689	AAAC	*	262	VQSRTrancheINDEL99.50to99.90	0	none	0.00113199999999999	0	126	0.00113199999999999
chr1-219927689-AAAC-A	chr1	219927689	AAAC	A	262	VQSRTrancheINDEL99.50to99.90	1.43e-6	nfe	5.2999999999999994e-5	0	126	5.2999999999999994e-5
chr1-219927689-AAAC-ACAAC	chr1	219927689	AAAC	ACAAC	262	VQSRTrancheINDEL99.50to99.90	0	none	0	0	126	1e-6
chr1-219927689-AAAC-CAAC	chr1	219927689	AAAC	CAAC	262	VQSRTrancheINDEL99.50to99.90	0	none	0	0	126	1e-6
chr1-219927691-ACAG-*	chr1	219927691	ACAG	*	8507.97	VQSRTrancheINDEL99.50to99.90	0	none	0.00127699999999999	0	120	0.00127699999999999
chr1-219927691-ACAG-A	chr1	219927691	ACAG	A	8507.97	VQSRTrancheINDEL99.50to99.90	2.9003e-4	sas	0.003194	0	120	0.003194
chr1-219927691-ACAG-AAG	chr1	219927691	ACAG	AAG	8507.97	VQSRTrancheINDEL99.50to99.90	0	none	3.3800000000000046e-4	0	120	3.3800000000000046e-4
chr1-219927692-CAG-*	chr1	219927692	CAG	*	17074	VQSRTrancheINDEL99.50to99.90	0	none	0.005125	0	72	0.005125
chr1-219927692-CAG-AAG	chr1	219927692	CAG	AAG	17074	VQSRTrancheINDEL99.50to99.90	0	none	0.006592	0	72	0.006592
chr1-219927692-CAG-C	chr1	219927692	CAG	C	17074	VQSRTrancheINDEL99.50to99.90	1.24e-6	nfe	2.2000000000000003e-5	0	72	2.2000000000000003e-5
chr1-219927692-CAG-GAG	chr1	219927692	CAG	GAG	17074	VQSRTrancheINDEL99.50to99.90	0	none	9e-6	0	72	9e-6
chr1-219927785-T-C	chr1	219927785	T	C	158207	PASS	0.0068036	nfe	0.004467	1	134	0.0068036
chr1-219928157-G-A	chr1	219928157	G	A	34913	PASS	0.0010778	nfe	3.160000000000005e-4	1	134	0.0010778
chr1-219928479-A-AGCGCAGCCCACCCCGC	chr1	219928479	A	AGCGCAGCCCACCCCGC	73669.97	VQSRTrancheINDEL95.00to96.00	0.010194	nfe	0.004033	3	132	0.010194
chr1-219928590-A-C	chr1	219928590	A	C	19867	VQSRTrancheSNP99.90to99.95	0.12638	eas	0.017477	0	2	0.12638
chr1-219928601-A-*	chr1	219928601	A	*	7045	VQSRTrancheSNP99.80to99.90	0	none	0	0	0	1e-6
chr1-219928601-A-C	chr1	219928601	A	C	7045	VQSRTrancheSNP99.80to99.90	0.014139	eas	0.006733	0	0	0.014139
chr1-219928601-A-G	chr1	219928601	A	G	7045	VQSRTrancheSNP99.80to99.90	0	none	0	0	0	1e-6
chr1-219968509-T-G	chr1	219968509	T	G	2977756	PASS	0.51029	sas	0.396908	33	78	0.51029
chr1-219968681-C-T	chr1	219968681	C	T	6013906	PASS	0.5172	sas	0.450319	57	134	0.5172
chr1-219968728-C-T	chr1	219968728	C	T	6420972	PASS	0.51388	sas	0.4539699999999993	57	134	0.51388
chr1-219969270-C-T	chr1	219969270	C	T	7491936	PASS	0.51563	sas	0.4487779999999999	57	134	0.51563
chr1-219969329-T-C	chr1	219969329	T	C	4827871	PASS	0.51016	sas	0.4282599999999998	54	130	0.51016
chr1-219969329-T-TAC	chr1	219969329	T	TAC	4827871	PASS	0	none	0	0	130	1e-6
chr1-219971930-C-T	chr1	219971930	C	T	1833107	PASS	0.4708	sas	0.36020699999999994	46	114	0.4708
chr1-219972029-T-G	chr1	219972029	T	G	10171252	PASS	0.96466	afr	0.8231490000000007	109	134	0.96466
chr1-219972242-C-T	chr1	219972242	C	T	3605353	PASS	0.51188	sas	0.447268	54	130	0.51188
chr1-219972295-A-G	chr1	219972295	A	G	1924005	PASS	0.35532	amr	0.26823199999999964	37	132	0.35532
chr1-219973510-G-*	chr1	219973510	G	*	9573	PASS	0	none	0	0	100	1e-6
chr1-219973510-G-A	chr1	219973510	G	A	9573	PASS	0.015448	afr	0.00113099999999999	0	100	0.015448
chr1-219973510-G-C	chr1	219973510	G	C	9573	PASS	5.3381e-4	afr	0.002512	0	100	0.002512
chr1-219973510-G-T	chr1	219973510	G	T	9573	PASS	0	none	7.099999999999998e-5	0	100	7.099999999999998e-5
chr1-219973515-GCC-*	chr1	219973515	GCC	*	14473	VQSRTrancheINDEL99.50to99.90	0	none	3.6999999999999985e-5	0	94	3.6999999999999985e-5
chr1-219973515-GCC-ACC	chr1	219973515	GCC	ACC	14473	VQSRTrancheINDEL99.50to99.90	0	none	0.00142199999999999	0	94	0.00142199999999999
chr1-219973515-GCC-CCC	chr1	219973515	GCC	CCC	14473	VQSRTrancheINDEL99.50to99.90	0	none	0.01109199999999999	1	94	0.01109199999999999
chr1-219973515-GCC-G	chr1	219973515	GCC	G	14473	VQSRTrancheINDEL99.50to99.90	0	none	0	0	94	1e-6
chr1-219973515-GCC-GC	chr1	219973515	GCC	GC	14473	VQSRTrancheINDEL99.50to99.90	0	none	0	0	94	1e-6
chr1-219973515-GCC-TCC	chr1	219973515	GCC	TCC	14473	VQSRTrancheINDEL99.50to99.90	0	none	1.27e-4	0	94	1.27e-4
chr1-219973517-CA-*	chr1	219973517	CA	*	27034	VQSRTrancheINDEL97.00to99.00	0	none	3.6999999999999985e-5	0	100	3.6999999999999985e-5
chr1-219973517-CA-AA	chr1	219973517	CA	AA	27034	VQSRTrancheINDEL97.00to99.00	0	none	0.021877	2	100	0.021877
chr1-219973517-CA-C	chr1	219973517	CA	C	27034	VQSRTrancheINDEL97.00to99.00	1.0862e-4	sas	4.04e-4	0	100	4.04e-4
chr1-219973517-CA-CAA	chr1	219973517	CA	CAA	27034	VQSRTrancheINDEL97.00to99.00	0	none	0.00156899999999999	0	100	0.00156899999999999
chr1-219973517-CA-CAAA	chr1	219973517	CA	CAAA	27034	VQSRTrancheINDEL97.00to99.00	0	none	2.9400000000000004e-4	0	100	2.9400000000000004e-4
chr1-219973517-CA-CAAAA	chr1	219973517	CA	CAAAA	27034	VQSRTrancheINDEL97.00to99.00	0	none	5.2999999999999994e-5	0	100	5.2999999999999994e-5
chr1-219973517-CA-CAAAAA	chr1	219973517	CA	CAAAAA	27034	VQSRTrancheINDEL97.00to99.00	0	none	0	0	100	1e-6
chr1-219973517-CA-GA	chr1	219973517	CA	GA	27034	VQSRTrancheINDEL97.00to99.00	0	none	0	0	100	1e-6
chr1-219973529-GA-*	chr1	219973529	GA	*	33145	VQSRTrancheINDEL99.90to99.95	0	none	0.00127599999999999	0	86	0.00127599999999999
chr1-219973529-GA-AA	chr1	219973529	GA	AA	33145	VQSRTrancheINDEL99.90to99.95	0	none	0.00564	0	86	0.00564
chr1-219973529-GA-CA	chr1	219973529	GA	CA	33145	VQSRTrancheINDEL99.90to99.95	0	none	0.006749	2	86	0.006749
chr1-219973529-GA-G	chr1	219973529	GA	G	33145	VQSRTrancheINDEL99.90to99.95	0	none	0	0	86	1e-6
chr1-219973529-GA-GAA	chr1	219973529	GA	GAA	33145	VQSRTrancheINDEL99.90to99.95	0	none	0.00127599999999999	0	86	0.00127599999999999
chr1-219973529-GA-GAAA	chr1	219973529	GA	GAAA	33145	VQSRTrancheINDEL99.90to99.95	0	none	5.180000000000002e-4	0	86	5.180000000000002e-4
chr1-219973529-GA-GAAAA	chr1	219973529	GA	GAAAA	33145	VQSRTrancheINDEL99.90to99.95	0	none	2.2000000000000003e-5	0	86	2.2000000000000003e-5
chr1-219973529-GA-GACA	chr1	219973529	GA	GACA	33145	VQSRTrancheINDEL99.90to99.95	0	none	0.00188899999999999	0	86	0.00188899999999999
chr1-219973529-GA-GACAA	chr1	219973529	GA	GACAA	33145	VQSRTrancheINDEL99.90to99.95	0	none	1.0799999999999996e-4	0	86	1.0799999999999996e-4
chr1-219973529-GA-GACAAA	chr1	219973529	GA	GACAAA	33145	VQSRTrancheINDEL99.90to99.95	0	none	2.2000000000000003e-5	0	86	2.2000000000000003e-5
chr1-219973529-GA-GATA	chr1	219973529	GA	GATA	33145	VQSRTrancheINDEL99.90to99.95	0	none	2.9400000000000004e-4	0	86	2.9400000000000004e-4
chr1-219973529-GA-GATAA	chr1	219973529	GA	GATAA	33145	VQSRTrancheINDEL99.90to99.95	0	none	0	0	86	1e-6
chr1-219973529-GA-GCCA	chr1	219973529	GA	GCCA	33145	VQSRTrancheINDEL99.90to99.95	0	none	0	0	86	1e-6
chr1-219973529-GA-GCTA	chr1	219973529	GA	GCTA	33145	VQSRTrancheINDEL99.90to99.95	0	none	0	0	86	1e-6
chr1-219973529-GA-TA	chr1	219973529	GA	TA	33145	VQSRTrancheINDEL99.90to99.95	0	none	2.5100000000000014e-4	0	86	2.5100000000000014e-4
chr1-219973530-AG-*	chr1	219973530	AG	*	15619	VQSRTrancheINDEL99.50to99.90	0	none	5.2999999999999994e-5	0	116	5.2999999999999994e-5
chr1-219973530-AG-A	chr1	219973530	AG	A	15619	VQSRTrancheINDEL99.50to99.90	1.346e-4	nfe	8.450000000000003e-4	0	116	8.450000000000003e-4
chr1-219973530-AG-ACG	chr1	219973530	AG	ACG	15619	VQSRTrancheINDEL99.50to99.90	0	none	0.00914199999999998	1	116	0.00914199999999998
chr1-219973530-AG-AGG	chr1	219973530	AG	AGG	15619	VQSRTrancheINDEL99.50to99.90	0	none	2.2000000000000003e-5	0	116	2.2000000000000003e-5
chr1-219973530-AG-ATG	chr1	219973530	AG	ATG	15619	VQSRTrancheINDEL99.50to99.90	0	none	4.720000000000004e-4	0	116	4.720000000000004e-4
chr1-219973530-AG-CG	chr1	219973530	AG	CG	15619	VQSRTrancheINDEL99.50to99.90	0	none	0	0	116	1e-6
chr1-219973530-AG-GG	chr1	219973530	AG	GG	15619	VQSRTrancheINDEL99.50to99.90	0	none	2.2000000000000003e-5	0	116	2.2000000000000003e-5
chr1-219973530-AG-TG	chr1	219973530	AG	TG	15619	VQSRTrancheINDEL99.50to99.90	0	none	9e-6	0	116	9e-6
chr1-219973531-GAAA-*	chr1	219973531	GAAA	*	3065932	PASS	0	none	5.640000000000005e-4	0	128	5.640000000000005e-4
chr1-219973531-GAAA-AAAA	chr1	219973531	GAAA	AAAA	3065932	PASS	0	none	0.024646	7	128	0.024646
chr1-219973531-GAAA-CAAA	chr1	219973531	GAAA	CAAA	3065932	PASS	0	none	0.00169299999999999	0	128	0.00169299999999999
chr1-219973531-GAAA-G	chr1	219973531	GAAA	G	3065932	PASS	0.0029451	eas	1.47e-4	0	128	0.0029451
chr1-219973531-GAAA-GA	chr1	219973531	GAAA	GA	3065932	PASS	0	none	0.223957	35	128	0.223957
chr1-219973531-GAAA-GAA	chr1	219973531	GAAA	GAA	3065932	PASS	0	none	0.08745900000000002	17	128	0.08745900000000002
chr1-219973531-GAAA-GAAAA	chr1	219973531	GAAA	GAAAA	3065932	PASS	0	none	0.23968200000000003	43	128	0.23968200000000003
chr1-219973531-GAAA-GAAAAA	chr1	219973531	GAAA	GAAAAA	3065932	PASS	0	none	0.029818	4	128	0.029818
chr1-219973531-GAAA-GAAAAAA	chr1	219973531	GAAA	GAAAAAA	3065932	PASS	0	none	0.00122899999999999	0	128	0.00122899999999999
chr1-219973531-GAAA-GAAAAAAA	chr1	219973531	GAAA	GAAAAAAA	3065932	PASS	0	none	3.6999999999999985e-5	0	128	3.6999999999999985e-5
chr1-219973531-GAAA-GTAAAA	chr1	219973531	GAAA	GTAAAA	3065932	PASS	0	none	0	0	128	1e-6
chr1-219973531-GAAA-TAAA	chr1	219973531	GAAA	TAAA	3065932	PASS	0	none	3.6999999999999985e-5	0	128	3.6999999999999985e-5
chr1-219973532-A-*	chr1	219973532	A	*	3960	PASS	0	none	0.3089099999999996	47	118	0.3089099999999996
chr1-219973532-A-C	chr1	219973532	A	C	3960	PASS	2.7917e-4	afr	2.09e-4	0	118	2.7917e-4
chr1-219973532-A-T	chr1	219973532	A	T	3960	PASS	0	none	2.2000000000000003e-5	0	118	2.2000000000000003e-5
chr1-219973533-A-*	chr1	219973533	A	*	2226	PASS	0	none	0.24194900000000005	32	118	0.24194900000000005
chr1-219973533-A-C	chr1	219973533	A	C	2226	PASS	1.191e-4	nfe	1.27e-4	0	118	1.27e-4
chr1-219973533-A-G	chr1	219973533	A	G	2226	PASS	0	none	0	0	118	1e-6
chr1-219978422-G-A	chr1	219978422	G	A	16099	PASS	0.0020609	amr	0.00137499999999999	1	134	0.0020609
chr1-219978466-C-CAA	chr1	219978466	C	CAA	7208725	PASS	0.51671	sas	0.448128	57	134	0.51671
chr1-219978466-C-T	chr1	219978466	C	T	7208725	PASS	0.0029344	nfe	0.002515	1	134	0.0029344
chr1-219979990-TAAGAG-*	chr1	219979990	TAAGAG	*	15103388.97	PASS	0	none	0	0	132	1e-6
chr1-219979990-TAAGAG-T	chr1	219979990	TAAGAG	T	15103388.97	PASS	0	none	0	0	132	1e-6
chr1-219979990-TAAGAG-TAAAAGAG	chr1	219979990	TAAGAG	TAAAAGAG	15103388.97	PASS	0	none	0.8011640000000007	107	132	0.8011640000000007
chr1-219980904-ATTTT-A	chr1	219980904	ATTTT	A	7934056.97	ExcessHet	0	none	2.2000000000000003e-5	0	110	2.2000000000000003e-5
chr1-219980904-ATTTT-AT	chr1	219980904	ATTTT	AT	7934056.97	ExcessHet	0	none	0.001965	0	110	0.001965
chr1-219980904-ATTTT-ATT	chr1	219980904	ATTTT	ATT	7934056.97	ExcessHet	0	none	0.06401000000000003	3	110	0.06401000000000003
chr1-219980904-ATTTT-ATTT	chr1	219980904	ATTTT	ATTT	7934056.97	ExcessHet	0	none	0.5766390000000002	64	110	0.5766390000000002
chr1-219980904-ATTTT-ATTTTT	chr1	219980904	ATTTT	ATTTTT	7934056.97	ExcessHet	0	none	0.01402999999999998	1	110	0.01402999999999998
chr1-219980904-ATTTT-ATTTTTT	chr1	219980904	ATTTT	ATTTTTT	7934056.97	ExcessHet	0	none	3.3800000000000046e-4	0	110	3.3800000000000046e-4
chr1-219980904-ATTTT-ATTTTTTT	chr1	219980904	ATTTT	ATTTTTTT	7934056.97	ExcessHet	0	none	9e-6	0	110	9e-6
chr1-219980905-T-*	chr1	219980905	T	*	286	PASS	0	none	0.6249890000000002	64	106	0.6249890000000002
chr1-219980905-T-A	chr1	219980905	T	A	286	PASS	0	none	0	0	106	1e-6
chr1-219980964-A-C	chr1	219980964	A	C	5421731	PASS	0.52091	sas	0.4563499999999993	57	134	0.52091
chr1-219981260-T-A	chr1	219981260	T	A	6438348	PASS	0	none	2.2000000000000003e-5	0	134	2.2000000000000003e-5
chr1-219981260-T-C	chr1	219981260	T	C	6438348	PASS	0.88991	eas	0.7704110000000003	109	134	0.88991
chr1-219981316-TTAAAAAA-T	chr1	219981316	TTAAAAAA	T	3868.97	VQSRTrancheINDEL95.00to96.00	0	none	0	0	132	1e-6
chr1-219981316-TTAAAAAA-TA	chr1	219981316	TTAAAAAA	TA	3868.97	VQSRTrancheINDEL95.00to96.00	0	none	0	0	132	1e-6
chr1-219981316-TTAAAAAA-TAA	chr1	219981316	TTAAAAAA	TAA	3868.97	VQSRTrancheINDEL95.00to96.00	0	none	8.9e-5	0	132	8.9e-5
chr1-219981316-TTAAAAAA-TAAA	chr1	219981316	TTAAAAAA	TAAA	3868.97	VQSRTrancheINDEL95.00to96.00	0	none	3.820000000000003e-4	0	132	3.820000000000003e-4
chr1-219981316-TTAAAAAA-TAAAA	chr1	219981316	TTAAAAAA	TAAAA	3868.97	VQSRTrancheINDEL95.00to96.00	0	none	0.002993	0	132	0.002993
chr1-219981316-TTAAAAAA-TAAAAA	chr1	219981316	TTAAAAAA	TAAAAA	3868.97	VQSRTrancheINDEL95.00to96.00	0	none	2.7300000000000035e-4	0	132	2.7300000000000035e-4
chr1-219981316-TTAAAAAA-TATAAAAAA	chr1	219981316	TTAAAAAA	TATAAAAAA	3868.97	VQSRTrancheINDEL95.00to96.00	0	none	2.2000000000000003e-5	0	132	2.2000000000000003e-5
chr1-219981317-TAAAAAAA-*	chr1	219981317	TAAAAAAA	*	9019910	PASS	0	none	0.00171799999999999	0	124	0.00171799999999999
chr1-219981317-TAAAAAAA-AAAAAAAA	chr1	219981317	TAAAAAAA	AAAAAAAA	9019910	PASS	0	none	3.820000000000003e-4	0	124	3.820000000000003e-4
chr1-219981317-TAAAAAAA-T	chr1	219981317	TAAAAAAA	T	9019910	PASS	1.3e-6	nfe	5.2999999999999994e-5	0	124	5.2999999999999994e-5
chr1-219981317-TAAAAAAA-TA	chr1	219981317	TAAAAAAA	TA	9019910	PASS	0	none	6.800000000000003e-4	0	124	6.800000000000003e-4
chr1-219981317-TAAAAAAA-TAA	chr1	219981317	TAAAAAAA	TAA	9019910	PASS	0	none	0.01267199999999999	1	124	0.01267199999999999
chr1-219981317-TAAAAAAA-TAAA	chr1	219981317	TAAAAAAA	TAAA	9019910	PASS	0	none	0.184797	28	124	0.184797
chr1-219981317-TAAAAAAA-TAAAA	chr1	219981317	TAAAAAAA	TAAAA	9019910	PASS	0	none	0.48218399999999945	64	124	0.48218399999999945
chr1-219981317-TAAAAAAA-TAAAAA	chr1	219981317	TAAAAAAA	TAAAAA	9019910	PASS	0	none	0.07605700000000001	6	124	0.07605700000000001
chr1-219981317-TAAAAAAA-TAAAAAA	chr1	219981317	TAAAAAAA	TAAAAAA	9019910	PASS	0	none	0.02649800000000001	2	124	0.02649800000000001
chr1-219981317-TAAAAAAA-TAAAAAAAA	chr1	219981317	TAAAAAAA	TAAAAAAAA	9019910	PASS	0	none	0.005363	1	124	0.005363
chr1-219981317-TAAAAAAA-TAAAAAAAAA	chr1	219981317	TAAAAAAA	TAAAAAAAAA	9019910	PASS	0	none	3.6000000000000035e-4	0	124	3.6000000000000035e-4
chr1-219981317-TAAAAAAA-TAAAAAAAAAA	chr1	219981317	TAAAAAAA	TAAAAAAAAAA	9019910	PASS	0	none	2.2000000000000003e-5	0	124	2.2000000000000003e-5
chr1-219981318-A-*	chr1	219981318	A	*	860	PASS	0	none	0.763232	108	130	0.763232
chr1-219981318-A-T	chr1	219981318	A	T	860	PASS	0.0017719	nfe	2.5100000000000014e-4	0	130	0.0017719
chr1-219981319-A-*	chr1	219981319	A	*	1620	PASS	0	none	0.7512360000000005	107	130	0.7512360000000005
chr1-219981319-A-T	chr1	219981319	A	T	1620	PASS	8.4138e-4	afr	2.5100000000000014e-4	0	130	8.4138e-4
chr1-219981320-A-*	chr1	219981320	A	*	10531	PASS	0	none	0.738643	106	130	0.738643
chr1-219981320-A-T	chr1	219981320	A	T	10531	PASS	0.072866	afr	7.270000000000004e-4	0	130	0.072866
chr1-219981321-A-*	chr1	219981321	A	*	2990	PASS	0	none	0.3747709999999996	68	82	0.3747709999999996
chr1-219981321-A-C	chr1	219981321	A	C	2990	PASS	0	none	0	0	82	1e-6
chr1-219981321-A-T	chr1	219981321	A	T	2990	PASS	0.020711	sas	5.41e-4	0	82	0.020711
chr1-219981322-A-*	chr1	219981322	A	*	102	PASS	0	none	0.02606	2	100	0.02606
chr1-219981322-A-T	chr1	219981322	A	T	102	PASS	4.1338e-4	sas	5.2999999999999994e-5	0	100	4.1338e-4
chr1-219981426-C-T	chr1	219981426	C	T	5447984	PASS	0.40793	eas	0.3474859999999995	52	134	0.40793
chr1-219982462-T-C	chr1	219982462	T	C	929624	PASS	0.40186	eas	0.243924	24	64	0.40186
chr1-219982578-G-A	chr1	219982578	G	A	2315174	PASS	0.50676	sas	0.38653799999999977	57	134	0.50676
chr1-219982748-T-C	chr1	219982748	T	C	17734002	PASS	0.89163	eas	0.8128010000000003	109	134	0.89163
chr1-219982816-G-A	chr1	219982816	G	A	727	PASS	6.52e-6	nfe	0	1	134	6.52e-6
chr1-219982876-T-C	chr1	219982876	T	C	140044	PASS	0.010041	nfe	0.005905	1	134	0.010041
chr1-219982968-C-A	chr1	219982968	C	A	12596	PASS	9.7388e-4	nfe	4.950000000000003e-4	1	134	9.7388e-4
chr1-219983085-T-C	chr1	219983085	T	C	9403709	PASS	0.52626	sas	0.447182	57	134	0.52626
chr1-219983362-T-C	chr1	219983362	T	C	2509742	PASS	0.088785	nfe	0.071308	15	134	0.088785
chr1-219983387-C-T	chr1	219983387	C	T	2592386	PASS	0.22452	afr	0.09168600000000002	16	134	0.22452
chr1-219984163-T-C	chr1	219984163	T	C	31260	PASS	0.0064654	afr	0.00110799999999999	1	134	0.0064654
chr1-219987018-A-G	chr1	219987018	A	G	9557609	PASS	0.69741	nfe	0.608195	87	134	0.69741
chr1-219987091-A-G	chr1	219987091	A	G	20904050	PASS	0.96537	afr	0.8158080000000004	110	134	0.96537
chr1-219987503-T-C	chr1	219987503	T	C	35289	PASS	0.0044985	nfe	0.002415	1	134	0.0044985
chr1-219988496-T-G	chr1	219988496	T	G	46516	PASS	0.049037	eas	0.002716	1	134	0.049037
chr1-219988517-C-G	chr1	219988517	C	G	2285767	PASS	0.35097	afr	0.152848	23	134	0.35097
chr1-219988627-T-C	chr1	219988627	T	C	298256	PASS	0.014807	nfe	0.00846999999999998	1	134	0.014807
chr1-219988853-T-C	chr1	219988853	T	C	10750402	PASS	0.69836	nfe	0.6294180000000005	87	134	0.69836
chr1-219988853-T-G	chr1	219988853	T	G	10750402	PASS	0	none	0	0	134	1e-6
chr1-219996929-C-G	chr1	219996929	C	G	54996	PASS	0.0048396	nfe	0.00224	1	134	0.0048396
chr1-219997012-G-A	chr1	219997012	G	A	1204	PASS	7.2e-7	nfe	0	1	134	1e-6
chr1-219997137-C-A	chr1	219997137	C	A	8478	PASS	3.0955e-4	nfe	1.27e-4	1	134	3.0955e-4
chr1-220001388-G-A	chr1	220001388	G	A	2053	PASS	1.9686e-4	nfe	2.2000000000000003e-5	1	134	1.9686e-4
chr1-220001390-C-T	chr1	220001390	C	T	10731812	PASS	0.74803	nfe	0.6743760000000006	100	132	0.74803
chr1-220001398-C-T	chr1	220001398	C	T	6521018	PASS	0.49138	nfe	0.4144139999999995	63	132	0.49138
chr1-220005375-T-*	chr1	220005375	T	*	13726216	PASS	0	none	0	0	134	1e-6
chr1-220005375-T-A	chr1	220005375	T	A	13726216	PASS	1.07e-6	nfe	0	0	134	1.07e-6
chr1-220005375-T-TA	chr1	220005375	T	TA	13726216	PASS	0.96335	afr	0.8190320000000005	110	134	0.96335
chr1-220005980-A-T	chr1	220005980	A	T	5400105	PASS	0.90997	eas	0.7526710000000005	108	130	0.90997
chr1-220006006-T-C	chr1	220006006	T	C	10534	PASS	0.0015941	amr	0.00110799999999999	1	132	0.0015941
chr1-220007306-A-G	chr1	220007306	A	G	114500	PASS	0.01111	mid	0.004749	1	134	0.01111
chr1-220007472-C-T	chr1	220007472	C	T	51391	PASS	0.05576	afr	0.003473	1	134	0.05576
chr1-220007491-C-T	chr1	220007491	C	T	1073327	PASS	0.38583	eas	0.103687	8	134	0.38583
chr1-220010808-CAAAAAAAA-C	chr1	220010808	CAAAAAAAA	C	5092194.97	ExcessHet	0.023367	afr	6.320000000000003e-4	0	48	0.023367
chr1-220010808-CAAAAAAAA-CAA	chr1	220010808	CAAAAAAAA	CAA	5092194.97	ExcessHet	0	none	6.090000000000004e-4	0	48	6.090000000000004e-4
chr1-220010808-CAAAAAAAA-CAAA	chr1	220010808	CAAAAAAAA	CAAA	5092194.97	ExcessHet	0	none	0.006303	0	48	0.006303
chr1-220010808-CAAAAAAAA-CAAAA	chr1	220010808	CAAAAAAAA	CAAAA	5092194.97	ExcessHet	0	none	0.00176399999999999	0	48	0.00176399999999999
chr1-220010808-CAAAAAAAA-CAAAAA	chr1	220010808	CAAAAAAAA	CAAAAA	5092194.97	ExcessHet	0	none	0.00813899999999999	0	48	0.00813899999999999
chr1-220010808-CAAAAAAAA-CAAAAAA	chr1	220010808	CAAAAAAAA	CAAAAAA	5092194.97	ExcessHet	0	none	0.109556	3	48	0.109556
chr1-220010808-CAAAAAAAA-CAAAAAAA	chr1	220010808	CAAAAAAAA	CAAAAAAA	5092194.97	ExcessHet	0	none	0.4742269999999994	31	48	0.4742269999999994
chr1-220010808-CAAAAAAAA-CAAAAAAAAA	chr1	220010808	CAAAAAAAA	CAAAAAAAAA	5092194.97	ExcessHet	0	none	0.01707800000000001	0	48	0.01707800000000001
chr1-220010808-CAAAAAAAA-CAAAAAAAAAA	chr1	220010808	CAAAAAAAA	CAAAAAAAAAA	5092194.97	ExcessHet	0	none	0.002185	0	48	0.002185
chr1-220010808-CAAAAAAAA-CAAAAAAAAAAA	chr1	220010808	CAAAAAAAA	CAAAAAAAAAAA	5092194.97	ExcessHet	0	none	2.2899999999999996e-4	0	48	2.2899999999999996e-4
chr1-220010808-CAAAAAAAA-CAAAAAAAAAAAA	chr1	220010808	CAAAAAAAA	CAAAAAAAAAAAA	5092194.97	ExcessHet	0	none	9e-6	0	48	9e-6
chr1-220010808-CAAAAAAAA-CAAAAAAAAAAAAAAAAA	chr1	220010808	CAAAAAAAA	CAAAAAAAAAAAAAAAAA	5092194.97	ExcessHet	0	none	0	0	48	1e-6
chr1-220010808-CAAAAAAAA-CAAAAAAAAAAAAAAAAAAA	chr1	220010808	CAAAAAAAA	CAAAAAAAAAAAAAAAAAAA	5092194.97	ExcessHet	0	none	0	0	48	1e-6
chr1-220010811-A-*	chr1	220010811	A	*	273	VQSRTrancheSNP99.90to99.95	0	none	0.02402300000000001	0	26	0.02402300000000001
chr1-220010811-A-G	chr1	220010811	A	G	273	VQSRTrancheSNP99.90to99.95	0	none	0	0	26	1e-6
chr1-220010812-A-*	chr1	220010812	A	*	227	PASS	0	none	0.01203699999999999	0	26	0.01203699999999999
chr1-220010812-A-C	chr1	220010812	A	C	227	PASS	0	none	0	0	26	1e-6
chr1-220010814-A-*	chr1	220010814	A	*	420	PASS	0	none	0.001963	0	74	0.001963
chr1-220010814-A-C	chr1	220010814	A	C	420	PASS	0.0015607	afr	9e-6	0	74	0.0015607
chr1-220010822-AAAAG-A	chr1	220010822	AAAAG	A	8037286	PASS	4.12e-6	nfe	9e-6	0	64	9e-6
chr1-220010822-AAAAG-AAAAAAAAAAAGAAAG	chr1	220010822	AAAAG	AAAAAAAAAAAGAAAG	8037286	PASS	0	none	0	0	64	1e-6
chr1-220010822-AAAAG-AAAAAGAAAG	chr1	220010822	AAAAG	AAAAAGAAAG	8037286	PASS	0	none	3.6999999999999985e-5	0	64	3.6999999999999985e-5
chr1-220010822-AAAAG-AAAAGAAAG	chr1	220010822	AAAAG	AAAAGAAAG	8037286	PASS	0	none	0.01813800000000001	0	64	0.01813800000000001
chr1-220010822-AAAAG-AAAAGAAAGAAAG	chr1	220010822	AAAAG	AAAAGAAAGAAAG	8037286	PASS	0	none	0	0	64	1e-6
chr1-220010822-AAAAG-AAAGAAAG	chr1	220010822	AAAAG	AAAGAAAG	8037286	PASS	0	none	6.320000000000003e-4	0	64	6.320000000000003e-4
chr1-220010822-AAAAG-AAGAAAG	chr1	220010822	AAAAG	AAGAAAG	8037286	PASS	0	none	0.006177	0	64	0.006177
chr1-220010822-AAAAG-AGAAAG	chr1	220010822	AAAAG	AGAAAG	8037286	PASS	0	none	0.083077	3	64	0.083077
chr1-220010822-AAAAG-ATAAAG	chr1	220010822	AAAAG	ATAAAG	8037286	PASS	0	none	9e-6	0	64	9e-6
chr1-220010822-AAAAG-GAAAG	chr1	220010822	AAAAG	GAAAG	8037286	PASS	0	none	0.6328140000000005	49	64	0.6328140000000005
chr1-220010822-AAAAG-TAAAG	chr1	220010822	AAAAG	TAAAG	8037286	PASS	0	none	0	0	64	1e-6
chr1-220018213-C-T	chr1	220018213	C	T	300933	PASS	0.027463	nfe	0.01911800000000001	5	126	0.027463
chr1-220018404-G-A	chr1	220018404	G	A	219538	PASS	0.11949	eas	0.00974599999999999	1	134	0.11949
chr1-220018546-G-T	chr1	220018546	G	T	75	VQSRTrancheSNP99.80to99.90	1.25e-5	afr	5.2999999999999994e-5	0	96	5.2999999999999994e-5
chr1-220018585-GTT-*	chr1	220018585	GTT	*	7661	VQSRTrancheINDEL99.50to99.90	0	none	4.270000000000005e-4	0	102	4.270000000000005e-4
chr1-220018585-GTT-ATT	chr1	220018585	GTT	ATT	7661	VQSRTrancheINDEL99.50to99.90	0	none	1.88e-4	0	102	1.88e-4
chr1-220018585-GTT-G	chr1	220018585	GTT	G	7661	VQSRTrancheINDEL99.50to99.90	0	none	9e-6	0	102	9e-6
chr1-220018585-GTT-TTT	chr1	220018585	GTT	TTT	7661	VQSRTrancheINDEL99.50to99.90	0	none	0.004361	3	102	0.004361
chr1-220018590-GAA-AAA	chr1	220018590	GAA	AAA	6279082	PASS	0	none	0.04394900000000002	1	104	0.04394900000000002
chr1-220018590-GAA-G	chr1	220018590	GAA	G	6279082	PASS	1.6661e-4	afr	1.88e-4	0	104	1.88e-4
chr1-220018590-GAA-GA	chr1	220018590	GAA	GA	6279082	PASS	0	none	0.01303199999999999	0	104	0.01303199999999999
chr1-220018590-GAA-GAAA	chr1	220018590	GAA	GAAA	6279082	PASS	0	none	0.4604359999999994	54	104	0.4604359999999994
chr1-220018590-GAA-GAAAA	chr1	220018590	GAA	GAAAA	6279082	PASS	0	none	0.220874	27	104	0.220874
chr1-220018590-GAA-GAAAAA	chr1	220018590	GAA	GAAAAA	6279082	PASS	0	none	0.02121900000000002	1	104	0.02121900000000002
chr1-220018590-GAA-GAAAAAA	chr1	220018590	GAA	GAAAAAA	6279082	PASS	0	none	0.00171699999999999	0	104	0.00171699999999999
chr1-220018590-GAA-GAAAAAAA	chr1	220018590	GAA	GAAAAAAA	6279082	PASS	0	none	8.9e-5	0	104	8.9e-5
chr1-220018590-GAA-GAAAAAAAA	chr1	220018590	GAA	GAAAAAAAA	6279082	PASS	0	none	0	0	104	1e-6
chr1-220018590-GAA-GAAAAAAAAA	chr1	220018590	GAA	GAAAAAAAAA	6279082	PASS	0	none	0	0	104	1e-6
chr1-220018590-GAA-GGAAA	chr1	220018590	GAA	GGAAA	6279082	PASS	0	none	1.0799999999999996e-4	0	104	1.0799999999999996e-4
chr1-220018590-GAA-GGAAAA	chr1	220018590	GAA	GGAAAA	6279082	PASS	0	none	8.9e-5	0	104	8.9e-5
chr1-220018590-GAA-TAA	chr1	220018590	GAA	TAA	6279082	PASS	0	none	9e-6	0	104	9e-6
chr1-220018850-TAAAA-*	chr1	220018850	TAAAA	*	2080427	PASS	0	none	0.002763	0	98	0.002763
chr1-220018850-TAAAA-AAAAA	chr1	220018850	TAAAA	AAAAA	2080427	PASS	0	none	0.00125199999999999	0	98	0.00125199999999999
chr1-220018850-TAAAA-T	chr1	220018850	TAAAA	T	2080427	PASS	1.2874e-4	nfe	2.09e-4	0	98	2.09e-4
chr1-220018850-TAAAA-TA	chr1	220018850	TAAAA	TA	2080427	PASS	0	none	0.00783799999999998	3	98	0.00783799999999998
chr1-220018850-TAAAA-TAA	chr1	220018850	TAAAA	TAA	2080427	PASS	0	none	0.13275	23	98	0.13275
chr1-220018850-TAAAA-TAAA	chr1	220018850	TAAAA	TAAA	2080427	PASS	0	none	0.40800799999999954	47	98	0.40800799999999954
chr1-220018850-TAAAA-TAAAAA	chr1	220018850	TAAAA	TAAAAA	2080427	PASS	0	none	0.01004899999999998	0	98	0.01004899999999998
chr1-220018850-TAAAA-TAAAAAA	chr1	220018850	TAAAA	TAAAAAA	2080427	PASS	0	none	2.5100000000000014e-4	0	98	2.5100000000000014e-4
chr1-220018850-TAAAA-TAAAAAAA	chr1	220018850	TAAAA	TAAAAAAA	2080427	PASS	0	none	0	0	98	1e-6
chr1-220018850-TAAAA-TAAAAAAAAAAAAAAAACAGCCCTAGGAAAATAAGGCAAAAAAAAGAAAAAAAAAAAAAAAAAAAGAAAAAAA	chr1	220018850	TAAAA	TAAAAAAAAAAAAAAAACAGCCCTAGGAAAATAAGGCAAAAAAAAGAAAAAAAAAAAAAAAAAAAGAAAAAAA	2080427	PASS	0	none	0	0	98	1e-6
chr1-220018851-A-*	chr1	220018851	A	*	1953	PASS	0	none	0.5113510000000006	47	76	0.5113510000000006
chr1-220018851-A-T	chr1	220018851	A	T	1953	PASS	0.034361	nfe	4.950000000000003e-4	0	76	0.034361
chr1-220018852-A-*	chr1	220018852	A	*	378	PASS	0	none	0.208887	24	44	0.208887
chr1-220018852-A-T	chr1	220018852	A	T	378	PASS	6.8634e-4	amr	1.88e-4	0	44	6.8634e-4
chr1-220018868-C-*	chr1	220018868	C	*	2042	VQSRTrancheSNP99.90to99.95	0	none	9e-6	0	86	9e-6
chr1-220018868-C-A	chr1	220018868	C	A	2042	VQSRTrancheSNP99.90to99.95	0.0014205	eas	0.002386	2	86	0.002386
chr1-220018868-C-T	chr1	220018868	C	T	2042	VQSRTrancheSNP99.90to99.95	7.42e-6	nfe	3.6999999999999985e-5	0	86	3.6999999999999985e-5
chr1-220019153-C-A	chr1	220019153	C	A	11617036	PASS	0	none	9e-6	0	132	9e-6
chr1-220019153-C-G	chr1	220019153	C	G	11617036	PASS	0.95825	afr	0.8202330000000005	109	132	0.95825
chr1-220019873-T-A	chr1	220019873	T	A	1078076	PASS	0.32889	eas	0.07682800000000001	7	134	0.32889
chr1-220019873-T-C	chr1	220019873	T	C	1078076	PASS	1.657e-5	sas	9e-6	0	134	1.657e-5
chr1-220020081-T-C	chr1	220020081	T	C	453151	PASS	0.020485	nfe	0.01139199999999999	5	134	0.020485
chr1-220024152-AAAAC-A	chr1	220024152	AAAAC	A	14972.97	PASS	9.4579e-4	amr	0.00154599999999999	1	134	0.00154599999999999
chr1-220024152-AAAAC-AAAACAAAC	chr1	220024152	AAAAC	AAAACAAAC	14972.97	PASS	0	none	6.570000000000002e-4	0	134	6.570000000000002e-4
chr1-220024203-C-T	chr1	220024203	C	T	9336494	PASS	0.91267	eas	0.7767220000000006	110	134	0.91267
chr1-220024283-G-*	chr1	220024283	G	*	18197692	PASS	0	none	0	0	134	1e-6
chr1-220024283-G-T	chr1	220024283	G	T	18197692	PASS	0.96515	afr	0.8201960000000006	110	134	0.96515
chr1-220024946-T-C	chr1	220024946	T	C	969603	PASS	0.38693	eas	0.106738	7	130	0.38693
chr1-220030254-T-C	chr1	220030254	T	C	1423531	PASS	0.31593	amr	0.165189	26	130	0.31593
chr1-220032241-ATTTTT-*	chr1	220032241	ATTTTT	*	4497830	PASS	0	none	8.9e-5	0	82	8.9e-5
chr1-220032241-ATTTTT-A	chr1	220032241	ATTTTT	A	4497830	PASS	1.0053e-4	nfe	2.5100000000000014e-4	0	82	2.5100000000000014e-4
chr1-220032241-ATTTTT-AT	chr1	220032241	ATTTTT	AT	4497830	PASS	0	none	0.00923699999999998	0	82	0.00923699999999998
chr1-220032241-ATTTTT-ATT	chr1	220032241	ATTTTT	ATT	4497830	PASS	0	none	0.148922	13	82	0.148922
chr1-220032241-ATTTTT-ATTT	chr1	220032241	ATTTTT	ATTT	4497830	PASS	0	none	0.44725199999999937	44	82	0.44725199999999937
chr1-220032241-ATTTTT-ATTTT	chr1	220032241	ATTTTT	ATTTT	4497830	PASS	0	none	0.095523	6	82	0.095523
chr1-220032241-ATTTTT-ATTTTTT	chr1	220032241	ATTTTT	ATTTTTT	4497830	PASS	0	none	0.006412	1	82	0.006412
chr1-220032241-ATTTTT-ATTTTTTT	chr1	220032241	ATTTTT	ATTTTTTT	4497830	PASS	0	none	2.2999999999999995e-4	1	82	2.2999999999999995e-4
chr1-220032241-ATTTTT-ATTTTTTTT	chr1	220032241	ATTTTT	ATTTTTTTT	4497830	PASS	0	none	0	0	82	1e-6
chr1-220032241-ATTTTT-ATTTTTTTTT	chr1	220032241	ATTTTT	ATTTTTTTTT	4497830	PASS	0	none	0	0	82	1e-6
chr1-220032241-ATTTTT-TTTTTT	chr1	220032241	ATTTTT	TTTTTT	4497830	PASS	0	none	0	0	82	1e-6
chr1-220032351-GTTT-*	chr1	220032351	GTTT	*	429081	ExcessHet	0	none	8.9e-5	0	90	8.9e-5
chr1-220032351-GTTT-G	chr1	220032351	GTTT	G	429081	ExcessHet	0	none	2.2000000000000003e-5	0	90	2.2000000000000003e-5
chr1-220032351-GTTT-GT	chr1	220032351	GTTT	GT	429081	ExcessHet	0	none	2.9400000000000004e-4	0	90	2.9400000000000004e-4
chr1-220032351-GTTT-GTT	chr1	220032351	GTTT	GTT	429081	ExcessHet	0	none	0.05241100000000002	7	90	0.05241100000000002
chr1-220032351-GTTT-GTTTT	chr1	220032351	GTTT	GTTTT	429081	ExcessHet	0	none	0.12066000000000002	3	90	0.12066000000000002
chr1-220032351-GTTT-GTTTTT	chr1	220032351	GTTT	GTTTTT	429081	ExcessHet	0	none	0.00166699999999999	0	90	0.00166699999999999
chr1-220032351-GTTT-GTTTTTT	chr1	220032351	GTTT	GTTTTTT	429081	ExcessHet	0	none	2.2000000000000003e-5	0	90	2.2000000000000003e-5
chr1-220032351-GTTT-TTTT	chr1	220032351	GTTT	TTTT	429081	ExcessHet	0	none	0.01025499999999999	0	90	0.01025499999999999
chr1-220032362-TAAAAA-*	chr1	220032362	TAAAAA	*	1077027	PASS	0	none	8.9e-5	0	130	8.9e-5
chr1-220032362-TAAAAA-AAAAAA	chr1	220032362	TAAAAA	AAAAAA	1077027	PASS	0	none	0.08389700000000003	9	130	0.08389700000000003
chr1-220032362-TAAAAA-T	chr1	220032362	TAAAAA	T	1077027	PASS	0	none	9e-6	0	130	9e-6
chr1-220032362-TAAAAA-TAAA	chr1	220032362	TAAAAA	TAAA	1077027	PASS	0	none	2.2000000000000003e-5	0	130	2.2000000000000003e-5
chr1-220032362-TAAAAA-TAAAA	chr1	220032362	TAAAAA	TAAAA	1077027	PASS	0	none	0.003169	1	130	0.003169
chr1-220032362-TAAAAA-TAAAAAA	chr1	220032362	TAAAAA	TAAAAAA	1077027	PASS	0	none	0.004928	0	130	0.004928
chr1-220032362-TAAAAA-TAAAAAAA	chr1	220032362	TAAAAA	TAAAAAAA	1077027	PASS	0	none	9e-6	0	130	9e-6
chr1-220032362-TAAAAA-TAAAAAAAA	chr1	220032362	TAAAAA	TAAAAAAAA	1077027	PASS	0	none	0	0	130	1e-6
chr1-220032362-TAAAAA-TTAAAAAA	chr1	220032362	TAAAAA	TTAAAAAA	1077027	PASS	0	none	1.6699999999999994e-4	0	130	1.6699999999999994e-4
chr1-220032362-TAAAAA-TTTAAAAAA	chr1	220032362	TAAAAA	TTTAAAAAA	1077027	PASS	0	none	0	0	130	1e-6
chr1-220032363-A-*	chr1	220032363	A	*	404896	PASS	0	none	0.002238	1	114	0.002238
chr1-220032363-A-T	chr1	220032363	A	T	404896	PASS	0.18211	afr	0.028506	0	114	0.18211
chr1-220032601-G-A	chr1	220032601	G	A	18182110	PASS	0.91602	eas	0.7916460000000003	110	134	0.91602
chr1-220032638-A-C	chr1	220032638	A	C	14740070	PASS	0.91544	eas	0.7909800000000002	109	132	0.91544
chr1-220033675-C-T	chr1	220033675	C	T	19241161	PASS	0.96516	afr	0.8200070000000006	110	134	0.96516
chr1-220034812-C-A	chr1	220034812	C	A	15046474	PASS	0.91419	eas	0.7906980000000002	110	134	0.91419
chr1-220035150-T-C	chr1	220035150	T	C	8376272	PASS	0.93283	afr	0.7747030000000005	108	132	0.93283
chr1-220057838-CT-C	chr1	220057838	CT	C	4060565.97	PASS	0.34629	nfe	0.19352	0	0	0.34629
chr1-220058105-G-*	chr1	220058105	G	*	2866582	PASS	0	none	0	0	0	1e-6
chr1-220058105-G-A	chr1	220058105	G	A	2866582	PASS	0.88759	nfe	0.5032840000000005	0	0	0.88759
chr1-220058534-GTT-*	chr1	220058534	GTT	*	99419	PASS	0	none	9e-6	0	8	9e-6
chr1-220058534-GTT-G	chr1	220058534	GTT	G	99419	PASS	5.604e-5	sas	1.27e-4	0	8	1.27e-4
chr1-220058534-GTT-GT	chr1	220058534	GTT	GT	99419	PASS	0	none	0.01067499999999998	0	8	0.01067499999999998
chr1-220058534-GTT-GTTT	chr1	220058534	GTT	GTTT	99419	PASS	0	none	0.04407300000000002	3	8	0.04407300000000002
chr1-220058534-GTT-GTTTT	chr1	220058534	GTT	GTTTT	99419	PASS	0	none	0.00154099999999999	0	8	0.00154099999999999
chr1-220058534-GTT-GTTTTT	chr1	220058534	GTT	GTTTTT	99419	PASS	0	none	6.999999999999998e-5	0	8	6.999999999999998e-5
chr1-220058534-GTT-GTTTTTT	chr1	220058534	GTT	GTTTTTT	99419	PASS	0	none	0	0	8	1e-6
chr1-220058534-GTT-TTT	chr1	220058534	GTT	TTT	99419	PASS	0	none	0.00124899999999999	0	8	0.00124899999999999
chr1-220058676-C-A	chr1	220058676	C	A	47245	PASS	2.43e-5	nfe	0	0	102	2.43e-5
chr1-220058676-C-T	chr1	220058676	C	T	47245	PASS	0.0064974	mid	0.004387	1	102	0.0064974
chr1-220058849-G-A	chr1	220058849	G	A	32902	PASS	0.0035059	nfe	0.00147299999999999	1	134	0.0035059
chr1-220059877-A-G	chr1	220059877	A	G	875098	PASS	0.1243	sas	0.08674900000000002	11	134	0.1243
chr1-220062652-T-C	chr1	220062652	T	C	329	VQSRTrancheSNP99.90to99.95	9.662e-5	nfe	0	1	134	9.662e-5
chr1-220066106-T-C	chr1	220066106	T	C	12507373	PASS	0.87486	nfe	0.7967660000000005	117	134	0.87486
chr1-220066223-A-G	chr1	220066223	A	G	593604	PASS	0.11585	sas	0.08092900000000001	10	134	0.11585
chr1-220067127-TAA-T	chr1	220067127	TAA	T	3116.97	PASS	0	none	5.2999999999999994e-5	0	22	5.2999999999999994e-5
chr1-220067127-TAA-TA	chr1	220067127	TAA	TA	3116.97	PASS	0	none	0.00112899999999999	0	22	0.00112899999999999
chr1-220067127-TAA-TAAA	chr1	220067127	TAA	TAAA	3116.97	PASS	0	none	3.3700000000000044e-4	0	22	3.3700000000000044e-4
chr1-220067430-C-A	chr1	220067430	C	A	579	PASS	0	none	0	0	132	1e-6
chr1-220067430-C-T	chr1	220067430	C	T	579	PASS	1.1498e-4	nfe	0	1	132	1.1498e-4
chr1-220067520-A-G	chr1	220067520	A	G	1002188	PASS	0.28679	amr	0.153071	25	110	0.28679
chr1-220069388-G-A	chr1	220069388	G	A	75706	PASS	0.012808	mid	0.004877	1	134	0.012808
chr1-220090556-A-G	chr1	220090556	A	G	30320	PASS	0.13966	nfe	0.018764	0	0	0.13966
chr1-220094059-GCCCACC-G	chr1	220094059	GCCCACC	G	19524.97	VQSRTrancheINDEL99.50to99.90	1.23e-4	nfe	1.47e-4	0	112	1.47e-4
chr1-220094059-GCCCACC-GCCCCACC	chr1	220094059	GCCCACC	GCCCCACC	19524.97	VQSRTrancheINDEL99.50to99.90	0	none	7.099999999999998e-5	0	112	7.099999999999998e-5
chr1-220094059-GCCCACC-GCCCCCACC	chr1	220094059	GCCCACC	GCCCCCACC	19524.97	VQSRTrancheINDEL99.50to99.90	0	none	3.6999999999999985e-5	0	112	3.6999999999999985e-5
chr1-220094059-GCCCACC-GCCCCCCACC	chr1	220094059	GCCCACC	GCCCCCCACC	19524.97	VQSRTrancheINDEL99.50to99.90	0	none	1.88e-4	0	112	1.88e-4
chr1-220094059-GCCCACC-GGCCCCACC	chr1	220094059	GCCCACC	GGCCCCACC	19524.97	VQSRTrancheINDEL99.50to99.90	0	none	0.002689	0	112	0.002689
chr1-220094059-GCCCACC-GGCCCCCACC	chr1	220094059	GCCCACC	GGCCCCCACC	19524.97	VQSRTrancheINDEL99.50to99.90	0	none	0.00472	0	112	0.00472
chr1-220094059-GCCCACC-GGCCCCCCACC	chr1	220094059	GCCCACC	GGCCCCCCACC	19524.97	VQSRTrancheINDEL99.50to99.90	0	none	2.5100000000000014e-4	0	112	2.5100000000000014e-4
chr1-220094059-GCCCACC-GGCCCCCCCACC	chr1	220094059	GCCCACC	GGCCCCCCCACC	19524.97	VQSRTrancheINDEL99.50to99.90	0	none	5.2999999999999994e-5	0	112	5.2999999999999994e-5
chr1-220094059-GCCCACC-GGGCCCCACC	chr1	220094059	GCCCACC	GGGCCCCACC	19524.97	VQSRTrancheINDEL99.50to99.90	0	none	2.720000000000003e-4	0	112	2.720000000000003e-4
chr1-220094059-GCCCACC-GGGCCCCCACC	chr1	220094059	GCCCACC	GGGCCCCCACC	19524.97	VQSRTrancheINDEL99.50to99.90	0	none	3.6999999999999985e-5	0	112	3.6999999999999985e-5
chr1-220094059-GCCCACC-GGGCCCCCCACC	chr1	220094059	GCCCACC	GGGCCCCCCACC	19524.97	VQSRTrancheINDEL99.50to99.90	0	none	0	0	112	1e-6
chr1-220094062-CACCG-*	chr1	220094062	CACCG	*	4605	PASS	0	none	1.47e-4	0	106	1.47e-4
chr1-220094062-CACCG-C	chr1	220094062	CACCG	C	4605	PASS	6.916e-5	nfe	0.00144699999999999	0	106	0.00144699999999999
chr1-220094062-CACCG-CAACCG	chr1	220094062	CACCG	CAACCG	4605	PASS	0	none	9e-6	0	106	9e-6
chr1-220094062-CACCG-CCCG	chr1	220094062	CACCG	CCCG	4605	PASS	0	none	3.6000000000000035e-4	0	106	3.6000000000000035e-4
chr1-220094062-CACCG-GACCG	chr1	220094062	CACCG	GACCG	4605	PASS	0	none	0	0	106	1e-6
chr1-220094062-CACCG-TACCG	chr1	220094062	CACCG	TACCG	4605	PASS	0	none	9e-6	0	106	9e-6
chr1-220094063-A-*	chr1	220094063	A	*	149675	VQSRTrancheINDEL99.90to99.95	0	none	0.002157	0	0	0.002157
chr1-220094063-A-AAC	chr1	220094063	A	AAC	149675	VQSRTrancheINDEL99.90to99.95	0	none	5.2999999999999994e-5	0	0	5.2999999999999994e-5
chr1-220094063-A-AC	chr1	220094063	A	AC	149675	VQSRTrancheINDEL99.90to99.95	0	none	0	0	0	1e-6
chr1-220094063-A-ACCC	chr1	220094063	A	ACCC	149675	VQSRTrancheINDEL99.90to99.95	0	none	0	0	0	1e-6
chr1-220094063-A-C	chr1	220094063	A	C	149675	VQSRTrancheINDEL99.90to99.95	0.32249	eas	0.07283700000000001	0	0	0.32249
chr1-220094064-C-*	chr1	220094064	C	*	108	PASS	0	none	0.00168999999999999	0	62	0.00168999999999999
chr1-220094064-C-A	chr1	220094064	C	A	108	PASS	0	none	3.6999999999999985e-5	0	62	3.6999999999999985e-5
chr1-220094064-C-T	chr1	220094064	C	T	108	PASS	0	none	0	0	62	1e-6
chr1-220094065-CG-*	chr1	220094065	CG	*	1197.97	PASS	0	none	0.00169099999999999	0	66	0.00169099999999999
chr1-220094065-CG-C	chr1	220094065	CG	C	1197.97	PASS	2.1797e-4	eas	3.160000000000005e-4	0	66	3.160000000000005e-4
chr1-220094066-G-*	chr1	220094066	G	*	197687	VQSRTrancheSNP99.90to99.95	0	none	0.00178599999999999	0	2	0.00178599999999999
chr1-220094066-G-C	chr1	220094066	G	C	197687	VQSRTrancheSNP99.90to99.95	0.36286	eas	0.08881800000000001	1	2	0.36286
chr1-220094071-GC-*	chr1	220094071	GC	*	177599	ExcessHet	0	none	2.500000000000001e-4	0	6	2.500000000000001e-4
chr1-220094071-GC-CC	chr1	220094071	GC	CC	177599	ExcessHet	0	none	0.08102200000000001	3	6	0.08102200000000001
chr1-220094071-GC-G	chr1	220094071	GC	G	177599	ExcessHet	0	none	0	0	6	1e-6
chr1-220094077-ACT-*	chr1	220094077	ACT	*	87627	ExcessHet	0	none	0.003867	0	8	0.003867
chr1-220094077-ACT-A	chr1	220094077	ACT	A	87627	ExcessHet	0.013913	nfe	0.002581	0	8	0.013913
chr1-220094077-ACT-AT	chr1	220094077	ACT	AT	87627	ExcessHet	0	none	4.03e-4	0	8	4.03e-4
chr1-220094077-ACT-CCT	chr1	220094077	ACT	CCT	87627	ExcessHet	0	none	0.045695	1	8	0.045695
chr1-220094078-CTA-*	chr1	220094078	CTA	*	1141	VQSRTrancheINDEL99.50to99.90	0	none	0.007294	0	96	0.007294
chr1-220094078-CTA-ATA	chr1	220094078	CTA	ATA	1141	VQSRTrancheINDEL99.50to99.90	0	none	9e-6	0	96	9e-6
chr1-220094078-CTA-C	chr1	220094078	CTA	C	1141	VQSRTrancheINDEL99.50to99.90	8.828e-5	sas	2.2999999999999995e-4	0	96	2.2999999999999995e-4
chr1-220094078-CTA-CATA	chr1	220094078	CTA	CATA	1141	VQSRTrancheINDEL99.50to99.90	0	none	9e-6	0	96	9e-6
chr1-220094078-CTA-CGAAGAGGCTTCTGGTGCGGTCGGTCTCCGGGGCCAGTA	chr1	220094078	CTA	CGAAGAGGCTTCTGGTGCGGTCGGTCTCCGGGGCCAGTA	1141	VQSRTrancheINDEL99.50to99.90	0	none	0	0	96	1e-6
chr1-220094079-T-*	chr1	220094079	T	*	44771	VQSRTrancheSNP99.80to99.90	0	none	0.007019	0	10	0.007019
chr1-220094079-T-A	chr1	220094079	T	A	44771	VQSRTrancheSNP99.80to99.90	0.10836	eas	0.01848	2	10	0.10836
chr1-220094079-T-C	chr1	220094079	T	C	44771	VQSRTrancheSNP99.80to99.90	0.015182	eas	0.00844099999999998	0	10	0.015182
chr1-220094081-C-*	chr1	220094081	C	*	11197	PASS	0	none	0	0	0	1e-6
chr1-220094081-C-A	chr1	220094081	C	A	11197	PASS	0.026397	eas	0.006475	0	0	0.026397
chr1-220094081-C-T	chr1	220094081	C	T	11197	PASS	0	none	2.2000000000000003e-5	0	0	2.2000000000000003e-5
chr1-220094083-CGCCGCT-*	chr1	220094083	CGCCGCT	*	1484.97	PASS	0	none	0	0	110	1e-6
chr1-220094083-CGCCGCT-C	chr1	220094083	CGCCGCT	C	1484.97	PASS	5.8067e-4	eas	5.41e-4	0	110	5.8067e-4
chr1-220094083-CGCCGCT-CCCGCT	chr1	220094083	CGCCGCT	CCCGCT	1484.97	PASS	0	none	1.27e-4	0	110	1.27e-4
chr1-220094084-G-*	chr1	220094084	G	*	18764	PASS	0	none	7.710000000000004e-4	0	0	7.710000000000004e-4
chr1-220094084-G-C	chr1	220094084	G	C	18764	PASS	0.071726	afr	0.01111599999999999	0	0	0.071726
chr1-220094087-G-*	chr1	220094087	G	*	10842	PASS	0	none	0.00127299999999999	0	0	0.00127299999999999
chr1-220094087-G-C	chr1	220094087	G	C	10842	PASS	0.022634	eas	0.006141	0	0	0.022634
chr1-220094239-G-T	chr1	220094239	G	T	682908	PASS	0.088355	sas	0.02443800000000001	4	134	0.088355
chr1-220096084-CTT-ATT	chr1	220096084	CTT	ATT	467042	ExcessHet	0	none	0	0	88	1e-6
chr1-220096084-CTT-C	chr1	220096084	CTT	C	467042	ExcessHet	2.9307e-4	sas	0.003824	0	88	0.003824
chr1-220096084-CTT-CT	chr1	220096084	CTT	CT	467042	ExcessHet	0	none	0.185638	16	88	0.185638
chr1-220096084-CTT-CTTT	chr1	220096084	CTT	CTTT	467042	ExcessHet	0	none	0.089052	10	88	0.089052
chr1-220096084-CTT-CTTTT	chr1	220096084	CTT	CTTTT	467042	ExcessHet	0	none	0.00178999999999999	0	88	0.00178999999999999
chr1-220096084-CTT-CTTTTT	chr1	220096084	CTT	CTTTTT	467042	ExcessHet	0	none	8.9e-5	0	88	8.9e-5
chr1-220096084-CTT-TTT	chr1	220096084	CTT	TTT	467042	ExcessHet	0	none	8.9e-5	0	88	8.9e-5
chr1-220096096-TAAAACAGAAATGTGGA-*	chr1	220096096	TAAAACAGAAATGTGGA	*	25560	PASS	0	none	9.160000000000004e-4	0	128	9.160000000000004e-4
chr1-220096096-TAAAACAGAAATGTGGA-AAAAACAGAAATGTGGA	chr1	220096096	TAAAACAGAAATGTGGA	AAAAACAGAAATGTGGA	25560	PASS	0	none	0.00137499999999999	0	128	0.00137499999999999
chr1-220096096-TAAAACAGAAATGTGGA-GAAAACAGAAATGTGGA	chr1	220096096	TAAAACAGAAATGTGGA	GAAAACAGAAATGTGGA	25560	PASS	0	none	0	0	128	1e-6
chr1-220096096-TAAAACAGAAATGTGGA-T	chr1	220096096	TAAAACAGAAATGTGGA	T	25560	PASS	0	none	2.2000000000000003e-5	0	128	2.2000000000000003e-5
chr1-220096096-TAAAACAGAAATGTGGA-TAAAAACAGAAATGTGGA	chr1	220096096	TAAAACAGAAATGTGGA	TAAAAACAGAAATGTGGA	25560	PASS	0	none	2.2000000000000003e-5	0	128	2.2000000000000003e-5
chr1-220096096-TAAAACAGAAATGTGGA-TAAACAGAAATGTGGA	chr1	220096096	TAAAACAGAAATGTGGA	TAAACAGAAATGTGGA	25560	PASS	0	none	0.015772	1	128	0.015772
chr1-220096096-TAAAACAGAAATGTGGA-TAAATGTGGA	chr1	220096096	TAAAACAGAAATGTGGA	TAAATGTGGA	25560	PASS	0	none	0	0	128	1e-6
chr1-220096096-TAAAACAGAAATGTGGA-TAATGTGGA	chr1	220096096	TAAAACAGAAATGTGGA	TAATGTGGA	25560	PASS	0	none	0	0	128	1e-6
chr1-220096096-TAAAACAGAAATGTGGA-TAGAAATGTGGA	chr1	220096096	TAAAACAGAAATGTGGA	TAGAAATGTGGA	25560	PASS	0	none	2.2000000000000003e-5	0	128	2.2000000000000003e-5
chr1-220096096-TAAAACAGAAATGTGGA-TCAGAAATGTGGA	chr1	220096096	TAAAACAGAAATGTGGA	TCAGAAATGTGGA	25560	PASS	0	none	9e-6	0	128	9e-6
chr1-220096096-TAAAACAGAAATGTGGA-TGAAATGTGGA	chr1	220096096	TAAAACAGAAATGTGGA	TGAAATGTGGA	25560	PASS	0	none	2.2000000000000003e-5	0	128	2.2000000000000003e-5
chr1-220096096-TAAAACAGAAATGTGGA-TTAAAAACAGAAATGTGGA	chr1	220096096	TAAAACAGAAATGTGGA	TTAAAAACAGAAATGTGGA	25560	PASS	0	none	0	0	128	1e-6
chr1-220096096-TAAAACAGAAATGTGGA-TTGTGGA	chr1	220096096	TAAAACAGAAATGTGGA	TTGTGGA	25560	PASS	0	none	9e-6	0	128	9e-6
chr1-220096096-TAAAACAGAAATGTGGA-TTTAAAAACAGAAATGTGGA	chr1	220096096	TAAAACAGAAATGTGGA	TTTAAAAACAGAAATGTGGA	25560	PASS	0	none	0	0	128	1e-6
chr1-220096097-A-*	chr1	220096097	A	*	946927	PASS	0	none	0.004723	0	134	0.004723
chr1-220096097-A-C	chr1	220096097	A	C	946927	PASS	0	none	0	0	134	1e-6
chr1-220096097-A-T	chr1	220096097	A	T	946927	PASS	0.136	sas	0.08674900000000002	10	134	0.136
chr1-220102036-G-A	chr1	220102036	G	A	9663612	PASS	0.64465	afr	0.4127059999999995	57	134	0.64465
chr1-220102288-A-AT	chr1	220102288	A	AT	35574.97	PASS	0.0026779	nfe	0.00108399999999999	1	134	0.0026779
chr1-220110770-GTT-G	chr1	220110770	GTT	G	643965.97	ExcessHet	1.05e-5	eas	2.09e-4	0	92	2.09e-4
chr1-220110770-GTT-GT	chr1	220110770	GTT	GT	643965.97	ExcessHet	0	none	0.06133300000000002	3	92	0.06133300000000002
chr1-220110770-GTT-GTTT	chr1	220110770	GTT	GTTT	643965.97	ExcessHet	0	none	0.15033400000000002	13	92	0.15033400000000002
chr1-220110770-GTT-GTTTT	chr1	220110770	GTT	GTTTT	643965.97	ExcessHet	0	none	0.002162	1	92	0.002162
chr1-220110770-GTT-GTTTTT	chr1	220110770	GTT	GTTTTT	643965.97	ExcessHet	0	none	8.9e-5	0	92	8.9e-5
chr1-220110771-T-*	chr1	220110771	T	*	301	PASS	0	none	0.06171700000000002	3	114	0.06171700000000002
chr1-220110771-T-G	chr1	220110771	T	G	301	PASS	5.5807e-4	eas	9e-6	0	114	5.5807e-4
chr1-220110782-A-*	chr1	220110782	A	*	5404	PASS	0	none	3.3800000000000046e-4	0	128	3.3800000000000046e-4
chr1-220110782-A-T	chr1	220110782	A	T	5404	PASS	4.8367e-4	amr	0.005056	0	128	0.005056
chr1-220126693-T-C	chr1	220126693	T	C	1255853	PASS	0.077166	nfe	0.06539	6	134	0.077166
chr1-220134334-A-G	chr1	220134334	A	G	634469	PASS	0.088347	nfe	0.06412900000000002	9	132	0.088347
chr1-220134553-T-C	chr1	220134553	T	C	21412	PASS	0.018791	amr	0.00137499999999999	1	134	0.018791
chr1-220134755-C-*	chr1	220134755	C	*	696	PASS	0	none	0	0	62	1e-6
chr1-220134755-C-A	chr1	220134755	C	A	696	PASS	1.3558e-4	nfe	5.170000000000003e-4	0	62	5.170000000000003e-4
chr1-220134755-C-CTTT	chr1	220134755	C	CTTT	696	PASS	0	none	0	0	62	1e-6
chr1-220134755-C-T	chr1	220134755	C	T	696	PASS	0	none	1.47e-4	0	62	1.47e-4
chr1-220134756-TTTGTTG-T	chr1	220134756	TTTGTTG	T	17048.97	PASS	0	none	0	0	86	1e-6
chr1-220134756-TTTGTTG-TTTG	chr1	220134756	TTTGTTG	TTTG	17048.97	PASS	0	none	0.01596500000000001	0	86	0.01596500000000001
chr1-220134756-TTTGTTG-TTTGTTGTTG	chr1	220134756	TTTGTTG	TTTGTTGTTG	17048.97	PASS	0	none	3.8200000000000034e-4	0	86	3.8200000000000034e-4
chr1-220134757-TTG-*	chr1	220134757	TTG	*	47	VQSRTrancheINDEL95.00to96.00	0	none	0.01598800000000002	0	80	0.01598800000000002
chr1-220134757-TTG-GTG	chr1	220134757	TTG	GTG	47	VQSRTrancheINDEL95.00to96.00	0	none	0	0	80	1e-6
chr1-220134757-TTG-T	chr1	220134757	TTG	T	47	VQSRTrancheINDEL95.00to96.00	0	none	0	0	80	1e-6
chr1-220134759-G-*	chr1	220134759	G	*	426	PASS	0	none	0.01600800000000001	0	66	0.01600800000000001
chr1-220134759-G-T	chr1	220134759	G	T	426	PASS	1.455e-5	nfe	3.160000000000005e-4	0	66	3.160000000000005e-4
chr1-220134764-TGTTG-AGTTG	chr1	220134764	TGTTG	AGTTG	9909	PASS	0	none	0	0	80	1e-6
chr1-220134764-TGTTG-T	chr1	220134764	TGTTG	T	9909	PASS	1.6334e-4	nfe	3.3800000000000046e-4	0	80	3.3800000000000046e-4
chr1-220134764-TGTTG-TTTG	chr1	220134764	TGTTG	TTTG	9909	PASS	0	none	0.002186	0	80	0.002186
chr1-220134765-GTTGTT-*	chr1	220134765	GTTGTT	*	21678	VQSRTrancheINDEL95.00to96.00	0	none	0.002635	0	56	0.002635
chr1-220134765-GTTGTT-G	chr1	220134765	GTTGTT	G	21678	VQSRTrancheINDEL95.00to96.00	7.85e-6	nfe	0	0	56	7.85e-6
chr1-220134765-GTTGTT-GT	chr1	220134765	GTTGTT	GT	21678	VQSRTrancheINDEL95.00to96.00	0	none	2.5100000000000014e-4	0	56	2.5100000000000014e-4
chr1-220134765-GTTGTT-GTTTGTT	chr1	220134765	GTTGTT	GTTTGTT	21678	VQSRTrancheINDEL95.00to96.00	0	none	0.005919	0	56	0.005919
chr1-220134765-GTTGTT-GTTTTGTT	chr1	220134765	GTTGTT	GTTTTGTT	21678	VQSRTrancheINDEL95.00to96.00	0	none	0.00149399999999999	0	56	0.00149399999999999
chr1-220134765-GTTGTT-GTTTTTGTT	chr1	220134765	GTTGTT	GTTTTTGTT	21678	VQSRTrancheINDEL95.00to96.00	0	none	2.2899999999999996e-4	0	56	2.2899999999999996e-4
chr1-220134765-GTTGTT-GTTTTTTGTT	chr1	220134765	GTTGTT	GTTTTTTGTT	21678	VQSRTrancheINDEL95.00to96.00	0	none	8.9e-5	0	56	8.9e-5
chr1-220134765-GTTGTT-GTTTTTTTGTT	chr1	220134765	GTTGTT	GTTTTTTTGTT	21678	VQSRTrancheINDEL95.00to96.00	0	none	9e-6	0	56	9e-6
chr1-220134765-GTTGTT-GTTTTTTTTTGTT	chr1	220134765	GTTGTT	GTTTTTTTTTGTT	21678	VQSRTrancheINDEL95.00to96.00	0	none	0	0	56	1e-6
chr1-220134765-GTTGTT-TTTGTT	chr1	220134765	GTTGTT	TTTGTT	21678	VQSRTrancheINDEL95.00to96.00	0	none	0.002359	0	56	0.002359
chr1-220134766-TTG-*	chr1	220134766	TTG	*	2730	PASS	0	none	6.790000000000002e-4	0	80	6.790000000000002e-4
chr1-220134766-TTG-CTG	chr1	220134766	TTG	CTG	2730	PASS	0	none	9e-6	0	80	9e-6
chr1-220134766-TTG-T	chr1	220134766	TTG	T	2730	PASS	2.7266e-4	nfe	0.003014	0	80	0.003014
chr1-220134767-TG-*	chr1	220134767	TG	*	9161.97	PASS	0	none	0.003696	0	72	0.003696
chr1-220134767-TG-T	chr1	220134767	TG	T	9161.97	PASS	0.0029124	nfe	0.006385	1	72	0.006385
chr1-220134768-GTTTTT-*	chr1	220134768	GTTTTT	*	369959	VQSRTrancheINDEL95.00to96.00	0	none	0.00865099999999999	1	16	0.00865099999999999
chr1-220134768-GTTTTT-G	chr1	220134768	GTTTTT	G	369959	VQSRTrancheINDEL95.00to96.00	0	none	9e-6	0	16	9e-6
chr1-220134768-GTTTTT-GT	chr1	220134768	GTTTTT	GT	369959	VQSRTrancheINDEL95.00to96.00	0	none	2.08e-4	1	16	2.08e-4
chr1-220134768-GTTTTT-GTT	chr1	220134768	GTTTTT	GTT	369959	VQSRTrancheINDEL95.00to96.00	0	none	0.00188599999999999	1	16	0.00188599999999999
chr1-220134768-GTTTTT-GTTT	chr1	220134768	GTTTTT	GTTT	369959	VQSRTrancheINDEL95.00to96.00	0	none	0.01315899999999998	0	16	0.01315899999999998
chr1-220134768-GTTTTT-GTTTT	chr1	220134768	GTTTTT	GTTTT	369959	VQSRTrancheINDEL95.00to96.00	0	none	0.08776500000000001	3	16	0.08776500000000001
chr1-220134768-GTTTTT-GTTTTTT	chr1	220134768	GTTTTT	GTTTTTT	369959	VQSRTrancheINDEL95.00to96.00	0	none	0.04690700000000001	2	16	0.04690700000000001
chr1-220134768-GTTTTT-GTTTTTTT	chr1	220134768	GTTTTT	GTTTTTTT	369959	VQSRTrancheINDEL95.00to96.00	0	none	0.007615	0	16	0.007615
chr1-220134768-GTTTTT-GTTTTTTTT	chr1	220134768	GTTTTT	GTTTTTTTT	369959	VQSRTrancheINDEL95.00to96.00	0	none	0.003488	0	16	0.003488
chr1-220134768-GTTTTT-GTTTTTTTTT	chr1	220134768	GTTTTT	GTTTTTTTTT	369959	VQSRTrancheINDEL95.00to96.00	0	none	8.66e-4	0	16	8.66e-4
chr1-220134768-GTTTTT-GTTTTTTTTTT	chr1	220134768	GTTTTT	GTTTTTTTTTT	369959	VQSRTrancheINDEL95.00to96.00	0	none	2.500000000000001e-4	0	16	2.500000000000001e-4
chr1-220134768-GTTTTT-GTTTTTTTTTTT	chr1	220134768	GTTTTT	GTTTTTTTTTTT	369959	VQSRTrancheINDEL95.00to96.00	0	none	0	0	16	1e-6
chr1-220134768-GTTTTT-GTTTTTTTTTTTT	chr1	220134768	GTTTTT	GTTTTTTTTTTTT	369959	VQSRTrancheINDEL95.00to96.00	0	none	9e-6	0	16	9e-6
chr1-220134768-GTTTTT-TTTTTT	chr1	220134768	GTTTTT	TTTTTT	369959	VQSRTrancheINDEL95.00to96.00	0	none	0.03381100000000001	0	16	0.03381100000000001
chr1-220134769-T-*	chr1	220134769	T	*	72.97	PASS	0	none	0.102757	6	24	0.102757
chr1-220134769-T-TTG	chr1	220134769	T	TTG	72.97	PASS	0	none	3.6999999999999985e-5	0	24	3.6999999999999985e-5
chr1-220134770-T-*	chr1	220134770	T	*	643	PASS	0	none	0.01678200000000001	2	34	0.01678200000000001
chr1-220134770-T-A	chr1	220134770	T	A	643	PASS	0	none	0	0	34	1e-6
chr1-220134770-T-TG	chr1	220134770	T	TG	643	PASS	2.7762e-4	afr	2.500000000000001e-4	0	34	2.7762e-4
chr1-220134771-T-*	chr1	220134771	T	*	5364	PASS	0	none	0.00241	2	58	0.00241
chr1-220134771-T-G	chr1	220134771	T	G	5364	PASS	0.0012774	mid	0.001987	0	58	0.001987
chr1-220134772-T-*	chr1	220134772	T	*	7667	PASS	0	none	2.5100000000000014e-4	1	70	2.5100000000000014e-4
chr1-220134772-T-G	chr1	220134772	T	G	7667	PASS	0.0039598	afr	0.00156799999999999	0	70	0.0039598
chr1-220134797-G-T	chr1	220134797	G	T	125380	PASS	0.06349	nfe	0.04156100000000001	2	42	0.06349
chr1-220134905-T-*	chr1	220134905	T	*	135765	PASS	0	none	9e-6	0	2	9e-6
chr1-220134905-T-C	chr1	220134905	T	C	135765	PASS	0.13605	nfe	0.05662600000000002	1	2	0.13605
chr1-220137005-A-C	chr1	220137005	A	C	635872	PASS	0.075339	nfe	0.06485200000000002	6	132	0.075339
chr1-220137864-G-A	chr1	220137864	G	A	15907	PASS	0.0025117	sas	9.400000000000004e-4	1	134	0.0025117
chr1-220139083-G-A	chr1	220139083	G	A	1282	PASS	1.628e-5	nfe	0	1	134	1.628e-5
chr1-220139285-G-A	chr1	220139285	G	A	14023	PASS	0.0024425	nfe	0.00184199999999999	1	134	0.0024425
chr1-220140373-A-G	chr1	220140373	A	G	1166026	PASS	0.13132	nfe	0.093238	19	132	0.13132
chr1-220140403-C-T	chr1	220140403	C	T	238267	PASS	0.13644	sas	0.019959	1	118	0.13644
chr1-220143355-TA-AA	chr1	220143355	TA	AA	4804	PASS	0	none	3.160000000000005e-4	0	122	3.160000000000005e-4
chr1-220143355-TA-T	chr1	220143355	TA	T	4804	PASS	8.907e-4	amr	0.00130099999999999	1	122	0.00130099999999999
chr1-220143355-TA-TAA	chr1	220143355	TA	TAA	4804	PASS	0	none	3.6000000000000035e-4	0	122	3.6000000000000035e-4
chr1-220143356-A-*	chr1	220143356	A	*	3839	PASS	0	none	0.00130099999999999	1	100	0.00130099999999999
chr1-220143356-A-T	chr1	220143356	A	T	3839	PASS	2.2746e-4	nfe	4.270000000000005e-4	0	100	4.270000000000005e-4
chr1-220144136-C-T	chr1	220144136	C	T	36125	PASS	0.0024102	sas	9.87999999999999e-4	1	134	0.0024102
chr1-220145665-A-G	chr1	220145665	A	G	1349786	PASS	0.14448	sas	0.09396700000000002	11	134	0.14448
chr1-220145767-C-T	chr1	220145767	C	T	16241	PASS	0.0099183	afr	0.00122899999999999	1	134	0.0099183
chr1-220145768-A-G	chr1	220145768	A	G	1076288	PASS	0.25422	amr	0.14730300000000002	29	134	0.25422
chr1-220147681-A-G	chr1	220147681	A	G	2608942	PASS	0.3036	amr	0.160468	29	134	0.3036
chr1-220147807-A-*	chr1	220147807	A	*	16035	PASS	0	none	3.6999999999999985e-5	0	134	3.6999999999999985e-5
chr1-220147807-A-G	chr1	220147807	A	G	16035	PASS	0.001904	nfe	7.740000000000004e-4	1	134	0.001904
chr1-220148138-G-A	chr1	220148138	G	A	26546	PASS	0.017639	nfe	0.004337	6	112	0.017639
chr1-220148138-G-T	chr1	220148138	G	T	26546	PASS	0.0019976	afr	9e-6	0	112	0.0019976
chr1-220148186-A-G	chr1	220148186	A	G	635	PASS	8.0767e-4	nfe	8.9e-5	0	70	8.0767e-4
chr1-220148325-TAAG-GAAG	chr1	220148325	TAAG	GAAG	25346	PASS	0	none	9e-6	0	0	9e-6
chr1-220148325-TAAG-T	chr1	220148325	TAAG	T	25346	PASS	0.045427	amr	0.007481	0	0	0.045427
chr1-220150847-A-G	chr1	220150847	A	G	209162	PASS	0.11693	sas	0.05281500000000001	0	0	0.11693
chr1-220151140-GA-G	chr1	220151140	GA	G	2914.97	PASS	2.0777e-4	nfe	5.870000000000004e-4	0	134	5.870000000000004e-4
chr1-220151140-GA-GAA	chr1	220151140	GA	GAA	2914.97	PASS	0	none	0.002515	1	134	0.002515
chr1-220151641-G-T	chr1	220151641	G	T	24353	PASS	0.0036909	amr	2.7300000000000035e-4	1	134	0.0036909
chr1-220151795-G-*	chr1	220151795	G	*	1455891	PASS	0	none	3.6999999999999985e-5	0	134	3.6999999999999985e-5
chr1-220151795-G-C	chr1	220151795	G	C	1455891	PASS	0.078638	afr	0.05033600000000002	9	134	0.078638
chr1-220153751-T-A	chr1	220153751	T	A	2475	PASS	0.0014308	nfe	0.002232	0	16	0.002232
chr1-220153751-T-C	chr1	220153751	T	C	2475	PASS	0	none	0	0	16	1e-6
chr1-220153751-T-G	chr1	220153751	T	G	2475	PASS	2.32e-6	nfe	9e-6	0	16	9e-6
chr1-220153753-C-*	chr1	220153753	C	*	515	VQSRTrancheSNP99.80to99.90	0	none	0	0	38	1e-6
chr1-220153753-C-A	chr1	220153753	C	A	515	VQSRTrancheSNP99.80to99.90	1.1963e-4	nfe	4.940000000000003e-4	0	38	4.940000000000003e-4
chr1-220153753-C-T	chr1	220153753	C	T	515	VQSRTrancheSNP99.80to99.90	0	none	9e-6	0	38	9e-6
chr1-220153759-A-C	chr1	220153759	A	C	1281	PASS	3.3011e-4	nfe	9.140000000000004e-4	0	54	9.140000000000004e-4
chr1-220153766-G-C	chr1	220153766	G	C	1458	VQSRTrancheSNP99.80to99.90	6.2689e-4	nfe	0.00156499999999999	0	0	0.00156499999999999
chr1-220153770-G-C	chr1	220153770	G	C	50	VQSRTrancheSNP99.90to99.95	1.893e-5	nfe	3.6999999999999985e-5	0	60	3.6999999999999985e-5
chr1-220153770-G-T	chr1	220153770	G	T	50	VQSRTrancheSNP99.90to99.95	0	none	0	0	60	1e-6
chr1-220153775-T-A	chr1	220153775	T	A	1515	VQSRTrancheSNP99.80to99.90	9.4187e-4	nfe	0.00178699999999999	0	16	0.00178699999999999
chr1-220153784-A-G	chr1	220153784	A	G	63	PASS	1.09e-6	nfe	0	0	48	1.09e-6
chr1-220153784-A-T	chr1	220153784	A	T	63	PASS	1.054e-5	nfe	6.999999999999998e-5	0	48	6.999999999999998e-5
chr1-220153786-G-T	chr1	220153786	G	T	580	VQSRTrancheSNP99.80to99.90	2.0242e-4	nfe	6.090000000000004e-4	0	44	6.090000000000004e-4
chr1-220153797-T-A	chr1	220153797	T	A	908	VQSRTrancheSNP99.80to99.90	5.7187e-4	afr	0.00127299999999999	0	12	0.00127299999999999
chr1-220153797-T-C	chr1	220153797	T	C	908	VQSRTrancheSNP99.80to99.90	0	none	0	0	12	1e-6
chr1-220153920-GT-G	chr1	220153920	GT	G	12817.97	VQSRTrancheINDEL95.00to96.00	9.091e-5	amr	8.9e-5	0	130	9.091e-5
chr1-220153920-GT-GTT	chr1	220153920	GT	GTT	12817.97	VQSRTrancheINDEL95.00to96.00	0	none	0.00950999999999999	1	130	0.00950999999999999
chr1-220153920-GT-GTTT	chr1	220153920	GT	GTTT	12817.97	VQSRTrancheINDEL95.00to96.00	0	none	3.6999999999999985e-5	0	130	3.6999999999999985e-5
chr1-220154253-T-C	chr1	220154253	T	C	85	PASS	0	none	0	0	116	1e-6
chr1-220157330-C-T	chr1	220157330	C	T	4711342	PASS	0.13236	sas	0.089566	10	134	0.13236
chr1-220157435-C-T	chr1	220157435	C	T	60401	PASS	6.2746e-4	nfe	8.450000000000003e-4	2	134	8.450000000000003e-4
chr1-220157604-T-C	chr1	220157604	T	C	208504	PASS	0.010901	nfe	0.005622	3	134	0.010901
chr1-220157775-T-A	chr1	220157775	T	A	69358	PASS	0.004296	nfe	0.00137499999999999	1	134	0.004296
chr1-220157863-C-G	chr1	220157863	C	G	4197533	PASS	0.13204	sas	0.08953900000000001	10	134	0.13204
chr1-220157956-C-G	chr1	220157956	C	G	2406559	PASS	0.13001	sas	0.08953900000000001	10	134	0.13001
chr1-220157977-T-G	chr1	220157977	T	G	3847221	PASS	0.29604	amr	0.158367	29	134	0.29604
chr1-220159534-G-A	chr1	220159534	G	A	5142622	PASS	0.6724	eas	0.4169459999999997	51	124	0.6724
chr1-220162088-A-G	chr1	220162088	A	G	3748722	PASS	0.38496	amr	0.23778	34	130	0.38496
chr1-220167171-G-A	chr1	220167171	G	A	14609	PASS	0	none	0	0	134	1e-6
chr1-220167171-G-C	chr1	220167171	G	C	14609	PASS	0.0033185	amr	2.7300000000000035e-4	1	134	0.0033185
chr1-220167183-C-T	chr1	220167183	C	T	1745	PASS	7.968e-5	sas	2.2000000000000003e-5	1	134	7.968e-5
chr1-220167406-G-A	chr1	220167406	G	A	4083	PASS	3.374e-5	nfe	9e-6	1	134	3.374e-5
chr1-220170870-G-A	chr1	220170870	G	A	2155	PASS	4.69e-6	nfe	9e-6	1	134	9e-6
chr1-220171111-T-C	chr1	220171111	T	C	1907442	PASS	0.081598	afr	0.0478	7	134	0.081598
chr1-220172536-A-G	chr1	220172536	A	G	1758336	PASS	0.14972	sas	0.09093500000000002	10	134	0.14972
chr1-220172772-TA-T	chr1	220172772	TA	T	4325.97	VQSRTrancheINDEL95.00to96.00	4.6764e-4	nfe	0.00164399999999999	1	130	0.00164399999999999
chr1-220172772-TA-TAA	chr1	220172772	TA	TAA	4325.97	VQSRTrancheINDEL95.00to96.00	0	none	1.0799999999999996e-4	0	130	1.0799999999999996e-4
chr1-220182179-TAAAAAA-T	chr1	220182179	TAAAAAA	T	611223.97	ExcessHet	0	none	9e-6	0	84	9e-6
chr1-220182179-TAAAAAA-TAAA	chr1	220182179	TAAAAAA	TAAA	611223.97	ExcessHet	0	none	0	0	84	1e-6
chr1-220182179-TAAAAAA-TAAAA	chr1	220182179	TAAAAAA	TAAAA	611223.97	ExcessHet	0	none	0.00120299999999999	0	84	0.00120299999999999
chr1-220182179-TAAAAAA-TAAAAA	chr1	220182179	TAAAAAA	TAAAAA	611223.97	ExcessHet	0	none	0.198619	18	84	0.198619
chr1-220182179-TAAAAAA-TAAAAAAA	chr1	220182179	TAAAAAA	TAAAAAAA	611223.97	ExcessHet	0	none	0.114037	6	84	0.114037
chr1-220182179-TAAAAAA-TAAAAAAAA	chr1	220182179	TAAAAAA	TAAAAAAAA	611223.97	ExcessHet	0	none	8.200000000000003e-4	0	84	8.200000000000003e-4
chr1-220182179-TAAAAAA-TAAAAAAAAA	chr1	220182179	TAAAAAA	TAAAAAAAAA	611223.97	ExcessHet	0	none	2.2000000000000003e-5	0	84	2.2000000000000003e-5
chr1-220182179-TAAAAAA-TAAAAAAAAAAAAAA	chr1	220182179	TAAAAAA	TAAAAAAAAAAAAAA	611223.97	ExcessHet	0	none	0	0	84	1e-6
chr1-220182606-C-T	chr1	220182606	C	T	1669	PASS	4.036e-5	amr	2.2000000000000003e-5	1	134	4.036e-5
chr1-220183959-T-C	chr1	220183959	T	C	534225	PASS	0.10246	afr	0.05052300000000002	10	134	0.10246
chr1-220189986-T-C	chr1	220189986	T	C	12148	PASS	4.8113e-4	nfe	2.2999999999999995e-4	1	134	4.8113e-4
chr1-220191384-T-A	chr1	220191384	T	A	827	PASS	0	none	0.00144299999999999	0	0	0.00144299999999999
chr1-220191384-T-C	chr1	220191384	T	C	827	PASS	0	none	3.590000000000004e-4	0	0	3.590000000000004e-4
chr1-220193155-T-A	chr1	220193155	T	A	2468083	PASS	0.10866	sas	0.08755400000000002	10	134	0.10866
chr1-220195185-T-*	chr1	220195185	T	*	2188954	PASS	0	none	0	0	134	1e-6
chr1-220195185-T-G	chr1	220195185	T	G	2188954	PASS	0.07993	afr	0.051886	11	134	0.07993
chr1-220195391-C-A	chr1	220195391	C	A	107991	PASS	0.0055957	nfe	0.003575	1	134	0.0055957
chr1-220196193-T-C	chr1	220196193	T	C	14384	PASS	0.0047204	afr	4.500000000000005e-4	1	134	0.0047204
chr1-220196403-TAAA-AAAA	chr1	220196403	TAAA	AAAA	4703850	ExcessHet	0	none	0.005696	0	112	0.005696
chr1-220196403-TAAA-T	chr1	220196403	TAAA	T	4703850	ExcessHet	0	none	0	0	112	1e-6
chr1-220196403-TAAA-TA	chr1	220196403	TAAA	TA	4703850	ExcessHet	0	none	0.004874	1	112	0.004874
chr1-220196403-TAAA-TAA	chr1	220196403	TAAA	TAA	4703850	ExcessHet	0	none	0.2993859999999999	39	112	0.2993859999999999
chr1-220196403-TAAA-TAAAA	chr1	220196403	TAAA	TAAAA	4703850	ExcessHet	0	none	0.135085	15	112	0.135085
chr1-220196403-TAAA-TAAAAA	chr1	220196403	TAAA	TAAAAA	4703850	ExcessHet	0	none	9.400000000000004e-4	1	112	9.400000000000004e-4
chr1-220196403-TAAA-TAAAAAA	chr1	220196403	TAAA	TAAAAAA	4703850	ExcessHet	0	none	0	0	112	1e-6
chr1-220196404-A-*	chr1	220196404	A	*	1208	VQSRTrancheSNP99.70to99.80	0	none	0.3038539999999994	38	104	0.3038539999999994
chr1-220196404-A-T	chr1	220196404	A	T	1208	VQSRTrancheSNP99.70to99.80	3.2129e-4	amr	9e-6	0	104	3.2129e-4
chr1-220196405-A-*	chr1	220196405	A	*	567	PASS	0	none	0.00835799999999999	0	102	0.00835799999999999
chr1-220196405-A-T	chr1	220196405	A	T	567	PASS	6.751e-5	eas	0	0	102	6.751e-5
chr1-220202386-A-G	chr1	220202386	A	G	984437	PASS	0.052788	nfe	0.040146	8	134	0.052788
chr1-220202446-C-CACCCAA	chr1	220202446	C	CACCCAA	151799	PASS	0	none	0	0	134	1e-6
chr1-220202446-C-T	chr1	220202446	C	T	151799	PASS	0.012561	nfe	0.00789799999999998	2	134	0.012561
chr1-220206019-TAAAA-AAAAA	chr1	220206019	TAAAA	AAAAA	362696	ExcessHet	0	none	0.007398	0	100	0.007398
chr1-220206019-TAAAA-T	chr1	220206019	TAAAA	T	362696	ExcessHet	4e-7	nfe	0	0	100	1e-6
chr1-220206019-TAAAA-TA	chr1	220206019	TAAAA	TA	362696	ExcessHet	0	none	0	0	100	1e-6
chr1-220206019-TAAAA-TAA	chr1	220206019	TAAAA	TAA	362696	ExcessHet	0	none	5.180000000000002e-4	0	100	5.180000000000002e-4
chr1-220206019-TAAAA-TAAA	chr1	220206019	TAAAA	TAAA	362696	ExcessHet	0	none	0.118867	9	100	0.118867
chr1-220206019-TAAAA-TAAAAA	chr1	220206019	TAAAA	TAAAAA	362696	ExcessHet	0	none	0.07927400000000001	7	100	0.07927400000000001
chr1-220206019-TAAAA-TAAAAAA	chr1	220206019	TAAAA	TAAAAAA	362696	ExcessHet	0	none	5.640000000000005e-4	0	100	5.640000000000005e-4
chr1-220206019-TAAAA-TAAAAAAA	chr1	220206019	TAAAA	TAAAAAAA	362696	ExcessHet	0	none	0	0	100	1e-6
chr1-220206020-A-*	chr1	220206020	A	*	9752	PASS	0	none	0.119633	9	96	0.119633
chr1-220206020-A-T	chr1	220206020	A	T	9752	PASS	0.0011689	nfe	3.820000000000003e-4	0	96	0.0011689
chr1-220211453-C-T	chr1	220211453	C	T	489969	PASS	0.031907	sas	0.02284600000000001	0	0	0.031907
chr1-220213730-GTT-G	chr1	220213730	GTT	G	2098792.97	PASS	2.695e-5	eas	0	0	128	2.695e-5
chr1-220213730-GTT-GATT	chr1	220213730	GTT	GATT	2098792.97	PASS	0	none	0	0	128	1e-6
chr1-220213730-GTT-GT	chr1	220213730	GTT	GT	2098792.97	PASS	0	none	0.00105999999999999	0	128	0.00105999999999999
chr1-220213730-GTT-GTTT	chr1	220213730	GTT	GTTT	2098792.97	PASS	0	none	0.086547	9	128	0.086547
chr1-220213732-TGGGG-*	chr1	220213732	TGGGG	*	2096988	ExcessHet	0	none	8.9e-5	0	92	8.9e-5
chr1-220213732-TGGGG-GGGGG	chr1	220213732	TGGGG	GGGGG	2096988	ExcessHet	0	none	5.2999999999999994e-5	0	92	5.2999999999999994e-5
chr1-220213732-TGGGG-T	chr1	220213732	TGGGG	T	2096988	ExcessHet	4.98e-6	nfe	0	0	92	4.98e-6
chr1-220213732-TGGGG-TG	chr1	220213732	TGGGG	TG	2096988	ExcessHet	0	none	4.490000000000005e-4	0	92	4.490000000000005e-4
chr1-220213732-TGGGG-TGG	chr1	220213732	TGGGG	TGG	2096988	ExcessHet	0	none	0.03765200000000001	6	92	0.03765200000000001
chr1-220213732-TGGGG-TGGG	chr1	220213732	TGGGG	TGGG	2096988	ExcessHet	0	none	0.3356469999999999	36	92	0.3356469999999999
chr1-220213732-TGGGG-TGGGGG	chr1	220213732	TGGGG	TGGGGG	2096988	ExcessHet	0	none	0.05807400000000001	6	92	0.05807400000000001
chr1-220213732-TGGGG-TGGGGGG	chr1	220213732	TGGGG	TGGGGGG	2096988	ExcessHet	0	none	9.390000000000004e-4	0	92	9.390000000000004e-4
chr1-220213732-TGGGG-TGGGGGGG	chr1	220213732	TGGGG	TGGGGGGG	2096988	ExcessHet	0	none	3.6999999999999985e-5	0	92	3.6999999999999985e-5
chr1-220213733-G-*	chr1	220213733	G	*	3886	PASS	0	none	0.36434399999999934	41	90	0.36434399999999934
chr1-220213733-G-T	chr1	220213733	G	T	3886	PASS	4.4511e-4	eas	2.5100000000000014e-4	0	90	4.4511e-4
chr1-220213735-G-*	chr1	220213735	G	*	2418174	PASS	0	none	5.870000000000005e-4	0	124	5.870000000000005e-4
chr1-220213735-G-A	chr1	220213735	G	A	2418174	PASS	0.13965	sas	0.08436600000000002	9	124	0.13965
chr1-220213735-G-C	chr1	220213735	G	C	2418174	PASS	8.9593e-4	sas	7.099999999999998e-5	0	124	8.9593e-4
chr1-220213735-G-GTTAA	chr1	220213735	G	GTTAA	2418174	PASS	0	none	0	0	124	1e-6
chr1-220213736-G-*	chr1	220213736	G	*	40700	VQSRTrancheINDEL95.00to96.00	0	none	0	0	128	1e-6
chr1-220213736-G-A	chr1	220213736	G	A	40700	VQSRTrancheINDEL95.00to96.00	2.671e-5	nfe	2.9400000000000004e-4	0	128	2.9400000000000004e-4
chr1-220213736-G-C	chr1	220213736	G	C	40700	VQSRTrancheINDEL95.00to96.00	0.0014389	nfe	8.210000000000002e-4	0	128	0.0014389
chr1-220213736-G-GA	chr1	220213736	G	GA	40700	VQSRTrancheINDEL95.00to96.00	9.624e-5	afr	4.05e-4	0	128	4.05e-4
chr1-220213736-G-GC	chr1	220213736	G	GC	40700	VQSRTrancheINDEL95.00to96.00	6.239e-5	amr	0	0	128	6.239e-5
chr1-220213736-G-T	chr1	220213736	G	T	40700	VQSRTrancheINDEL95.00to96.00	0.0026233	afr	4.730000000000005e-4	1	128	0.0026233
chr1-220213740-GGGGGA-AGGGGA	chr1	220213740	GGGGGA	AGGGGA	1445984	PASS	0	none	0.049711	3	126	0.049711
chr1-220213740-GGGGGA-CGGGGA	chr1	220213740	GGGGGA	CGGGGA	1445984	PASS	0	none	0.00110799999999999	0	126	0.00110799999999999
chr1-220213740-GGGGGA-G	chr1	220213740	GGGGGA	G	1445984	PASS	1.23e-6	nfe	2.2000000000000003e-5	0	126	2.2000000000000003e-5
chr1-220213740-GGGGGA-GAAGGGGA	chr1	220213740	GGGGGA	GAAGGGGA	1445984	PASS	0	none	1.0799999999999996e-4	0	126	1.0799999999999996e-4
chr1-220213740-GGGGGA-GAGGGGA	chr1	220213740	GGGGGA	GAGGGGA	1445984	PASS	0	none	1.0799999999999996e-4	0	126	1.0799999999999996e-4
chr1-220213740-GGGGGA-GCGGGGA	chr1	220213740	GGGGGA	GCGGGGA	1445984	PASS	0	none	2.2000000000000003e-5	0	126	2.2000000000000003e-5
chr1-220213740-GGGGGA-TGGGGA	chr1	220213740	GGGGGA	TGGGGA	1445984	PASS	0	none	0	0	126	1e-6
chr1-220213741-GGGGA-*	chr1	220213741	GGGGA	*	2410650	PASS	0	none	2.2000000000000003e-5	0	128	2.2000000000000003e-5
chr1-220213741-GGGGA-AGGGA	chr1	220213741	GGGGA	AGGGA	2410650	PASS	0	none	0.085984	9	128	0.085984
chr1-220213741-GGGGA-CGGGA	chr1	220213741	GGGGA	CGGGA	2410650	PASS	0	none	1.6699999999999994e-4	0	128	1.6699999999999994e-4
chr1-220213741-GGGGA-G	chr1	220213741	GGGGA	G	2410650	PASS	4.159e-5	afr	4.270000000000005e-4	1	128	4.270000000000005e-4
chr1-220213741-GGGGA-GAGGGA	chr1	220213741	GGGGA	GAGGGA	2410650	PASS	0	none	1.47e-4	0	128	1.47e-4
chr1-220213741-GGGGA-GCGGGA	chr1	220213741	GGGGA	GCGGGA	2410650	PASS	0	none	3.6999999999999985e-5	0	128	3.6999999999999985e-5
chr1-220213741-GGGGA-TGGGA	chr1	220213741	GGGGA	TGGGA	2410650	PASS	0	none	0	0	128	1e-6
chr1-220213742-GGGA-*	chr1	220213742	GGGA	*	25761	PASS	0	none	4.720000000000004e-4	1	126	4.720000000000004e-4
chr1-220213742-GGGA-AGGA	chr1	220213742	GGGA	AGGA	25761	PASS	0	none	8.9e-5	0	126	8.9e-5
chr1-220213742-GGGA-CGGA	chr1	220213742	GGGA	CGGA	25761	PASS	0	none	9e-6	0	126	9e-6
chr1-220213742-GGGA-G	chr1	220213742	GGGA	G	25761	PASS	3.4927e-4	amr	0.00152099999999999	1	126	0.00152099999999999
chr1-220213742-GGGA-GAGGA	chr1	220213742	GGGA	GAGGA	25761	PASS	0	none	0.004876	0	126	0.004876
chr1-220213742-GGGA-TGGA	chr1	220213742	GGGA	TGGA	25761	PASS	0	none	1.47e-4	0	126	1.47e-4
chr1-220213743-GGA-*	chr1	220213743	GGA	*	181220	PASS	0	none	0.002114	2	118	0.002114
chr1-220213743-GGA-AGA	chr1	220213743	GGA	AGA	181220	PASS	0	none	0.00127699999999999	0	118	0.00127699999999999
chr1-220213743-GGA-G	chr1	220213743	GGA	G	181220	PASS	0.0011232	amr	0.002139	0	118	0.002139
chr1-220213743-GGA-GAGA	chr1	220213743	GGA	GAGA	181220	PASS	0	none	0.002941	0	118	0.002941
chr1-220213743-GGA-GAGAGA	chr1	220213743	GGA	GAGAGA	181220	PASS	0	none	0.01185799999999999	1	118	0.01185799999999999
chr1-220213743-GGA-GAGAGAGA	chr1	220213743	GGA	GAGAGAGA	181220	PASS	0	none	9e-6	0	118	9e-6
chr1-220213743-GGA-GGAGA	chr1	220213743	GGA	GGAGA	181220	PASS	0	none	2.2000000000000003e-5	0	118	2.2000000000000003e-5
chr1-220213743-GGA-GGAGAGA	chr1	220213743	GGA	GGAGAGA	181220	PASS	0	none	6.800000000000003e-4	0	118	6.800000000000003e-4
chr1-220213743-GGA-GGGAGA	chr1	220213743	GGA	GGGAGA	181220	PASS	0	none	5.2999999999999994e-5	0	118	5.2999999999999994e-5
chr1-220213743-GGA-GGGAGAGA	chr1	220213743	GGA	GGGAGAGA	181220	PASS	0	none	9e-6	0	118	9e-6
chr1-220213743-GGA-TGA	chr1	220213743	GGA	TGA	181220	PASS	0	none	9e-6	0	118	9e-6
chr1-220213744-GA-*	chr1	220213744	GA	*	13147	VQSRTrancheINDEL99.50to99.90	0	none	0.004261	2	122	0.004261
chr1-220213744-GA-G	chr1	220213744	GA	G	13147	VQSRTrancheINDEL99.50to99.90	0.0035613	amr	0.00945599999999999	1	122	0.00945599999999999
chr1-220213744-GA-TA	chr1	220213744	GA	TA	13147	VQSRTrancheINDEL99.50to99.90	0	none	0	0	122	1e-6
chr1-220213745-AG-*	chr1	220213745	AG	*	20009	VQSRTrancheINDEL99.50to99.90	0	none	0.01393599999999998	3	68	0.01393599999999998
chr1-220213745-AG-A	chr1	220213745	AG	A	20009	VQSRTrancheINDEL99.50to99.90	0	none	0	0	68	1e-6
chr1-220213745-AG-GG	chr1	220213745	AG	GG	20009	VQSRTrancheINDEL99.50to99.90	0	none	0.016719	0	68	0.016719
chr1-220213745-AG-TG	chr1	220213745	AG	TG	20009	VQSRTrancheINDEL99.50to99.90	0	none	0	0	68	1e-6
chr1-220213782-C-A	chr1	220213782	C	A	84	PASS	2.404e-5	eas	1.27e-4	0	88	1.27e-4
chr1-220213782-C-T	chr1	220213782	C	T	84	PASS	0	none	0	0	88	1e-6
chr1-220232712-T-C	chr1	220232712	T	C	1294403	PASS	0.12724	afr	0.061162	12	134	0.12724
chr1-220232949-A-G	chr1	220232949	A	G	7842918	PASS	0.70731	afr	0.38583499999999976	48	134	0.70731
chr1-220253484-G-A	chr1	220253484	G	A	5780594	PASS	0.35091	amr	0.207085	26	134	0.35091
chr1-220253502-T-C	chr1	220253502	T	C	11714	PASS	1.117e-5	afr	0	0	126	1.117e-5
chr1-220253502-T-G	chr1	220253502	T	G	11714	PASS	0.002528	afr	3.6000000000000035e-4	1	126	0.002528
chr1-220253802-A-C	chr1	220253802	A	C	7909930	PASS	0.12501	sas	0.08784900000000001	9	134	0.12501
chr1-220254093-T-C	chr1	220254093	T	C	1764	PASS	1.3578e-4	eas	0	1	134	1.3578e-4
chr1-220254116-T-C	chr1	220254116	T	C	441661	PASS	0.015878	mid	0.004826	1	134	0.015878
chr1-220254319-C-T	chr1	220254319	C	T	4919437	PASS	0.20911	afr	0.06659500000000002	11	134	0.20911
chr1-220254442-T-C	chr1	220254442	T	C	1543	PASS	0	none	0	1	134	1e-6
chr1-220254468-A-G	chr1	220254468	A	G	1209229	PASS	0.11918	amr	0.01928100000000001	2	134	0.11918
chr1-220254497-G-A	chr1	220254497	G	A	3927312	PASS	0.077049	nfe	0.06472100000000001	6	134	0.077049
chr1-220254615-A-G	chr1	220254615	A	G	9716877	VQSRTrancheSNP99.80to99.90	0.65768	afr	0.3812669999999997	47	134	0.65768
chr1-220266461-T-G	chr1	220266461	T	G	482478	PASS	0.049863	nfe	0.034862	4	122	0.049863
chr1-220266991-C-T	chr1	220266991	C	T	1031	PASS	1.4009e-4	afr	0	1	134	1.4009e-4
chr1-220267072-T-C	chr1	220267072	T	C	221836	PASS	0.0067271	nfe	0.003753	1	134	0.0067271
chr1-220267219-A-C	chr1	220267219	A	C	25755	PASS	0.0024138	afr	3.6000000000000035e-4	1	134	0.0024138
chr1-220267543-C-CT	chr1	220267543	C	CT	18362844.97	PASS	0.71348	afr	0.3834569999999997	47	134	0.71348
chr1-220267608-C-A	chr1	220267608	C	A	78735	PASS	0.0036674	nfe	0.00144799999999999	1	134	0.0036674
chr1-220267644-T-C	chr1	220267644	T	C	1956551	PASS	0.23494	eas	0.04470500000000001	8	134	0.23494
chr1-220272146-C-T	chr1	220272146	C	T	2659068	PASS	0.12431	sas	0.08672200000000002	9	134	0.12431
chr1-220272524-G-T	chr1	220272524	G	T	40523	PASS	0.0026834	nfe	0.002389	2	132	0.0026834
chr1-220314174-G-A	chr1	220314174	G	A	25559	PASS	0.0038419	nfe	0.00161999999999999	1	134	0.0038419
chr1-220314315-C-T	chr1	220314315	C	T	11491134	PASS	0.46305	mid	0.46029899999999935	61	134	0.46305
chr1-220314409-A-G	chr1	220314409	A	G	2022795	PASS	0.3051	afr	0.13748000000000002	15	134	0.3051
chr1-220314839-A-G	chr1	220314839	A	G	648	PASS	0	none	0	1	134	1e-6
chr1-220315012-T-A	chr1	220315012	T	A	989786	PASS	0.29042	eas	0.127339	15	134	0.29042
chr1-220315012-T-C	chr1	220315012	T	C	989786	PASS	8.3e-6	sas	0	0	134	8.3e-6
chr1-220315077-G-*	chr1	220315077	G	*	573	PASS	0	none	0	0	134	1e-6
chr1-220315077-G-A	chr1	220315077	G	A	573	PASS	3.118e-5	nfe	0	1	134	3.118e-5
chr1-220315630-A-T	chr1	220315630	A	T	1641903	PASS	0.30183	eas	0.13548900000000005	15	134	0.30183
chr1-220316564-A-*	chr1	220316564	A	*	1070050	PASS	0	none	0	0	128	1e-6
chr1-220316564-A-G	chr1	220316564	A	G	1070050	PASS	0.27972	afr	0.119925	15	128	0.27972
chr1-220316584-CTT-C	chr1	220316584	CTT	C	4379033.97	PASS	1.2993e-4	eas	1.47e-4	0	122	1.47e-4
chr1-220316584-CTT-CT	chr1	220316584	CTT	CT	4379033.97	PASS	0	none	0.42043699999999967	57	122	0.42043699999999967
chr1-220316584-CTT-CTTT	chr1	220316584	CTT	CTTT	4379033.97	PASS	0	none	0.111119	14	122	0.111119
chr1-220316584-CTT-CTTTT	chr1	220316584	CTT	CTTTT	4379033.97	PASS	0	none	0.003904	1	122	0.003904
chr1-220316584-CTT-CTTTTT	chr1	220316584	CTT	CTTTTT	4379033.97	PASS	0	none	2.2000000000000003e-5	0	122	2.2000000000000003e-5
chr1-220316584-CTT-CTTTTTT	chr1	220316584	CTT	CTTTTTT	4379033.97	PASS	0	none	0	0	122	1e-6
chr1-220316620-T-C	chr1	220316620	T	C	348237	PASS	0.085024	afr	0.04248900000000002	10	132	0.085024
chr1-220316704-G-A	chr1	220316704	G	A	1379696	PASS	0.23861	eas	0.08723200000000002	5	134	0.23861
chr1-220316942-C-T	chr1	220316942	C	T	13606	PASS	1.6571e-4	nfe	8.9e-5	1	134	1.6571e-4
chr1-220317093-T-C	chr1	220317093	T	C	6592228	PASS	0.2996	eas	0.13756100000000002	15	134	0.2996
chr1-220317155-C-T	chr1	220317155	C	T	5881321	PASS	0.30069	eas	0.13731900000000002	15	134	0.30069
chr1-220317359-G-T	chr1	220317359	G	T	203272	PASS	0.0095332	nfe	0.006421	1	134	0.0095332
chr1-220317401-T-C	chr1	220317401	T	C	3765514	PASS	0.29482	afr	0.130809	15	134	0.29482
chr1-220317465-T-C	chr1	220317465	T	C	3348636	PASS	0.31275	eas	0.124334	15	128	0.31275
chr1-220317470-G-A	chr1	220317470	G	A	8646268	PASS	0.47569	mid	0.43221099999999985	60	128	0.47569
chr1-220317624-A-G	chr1	220317624	A	G	1212782	PASS	0.11804	nfe	0.06413400000000002	10	58	0.11804
chr1-220317633-G-T	chr1	220317633	G	T	1140413	PASS	0.12057	nfe	0.063332	10	58	0.12057
chr1-220317726-A-G	chr1	220317726	A	G	160843	PASS	0.044856	nfe	0.021934	1	18	0.044856
chr1-220448408-C-T	chr1	220448408	C	T	65376	PASS	0.17568	eas	0.02923000000000002	7	56	0.17568
chr1-220448420-A-G	chr1	220448420	A	G	9895	PASS	0.027256	afr	0.004177	0	58	0.027256
chr1-220448600-A-C	chr1	220448600	A	C	34329	PASS	0.11281	afr	0.01149399999999998	1	128	0.11281
chr1-220448600-A-G	chr1	220448600	A	G	34329	PASS	0	none	0	0	128	1e-6
chr1-220448708-G-C	chr1	220448708	G	C	5366	PASS	0.058121	afr	0.00147199999999999	1	118	0.058121
chr1-220448826-C-CTT	chr1	220448826	C	CTT	16082.97	PASS	0.0032486	nfe	0.003317	2	80	0.003317
chr1-220448828-G-*	chr1	220448828	G	*	16292	PASS	0	none	0	0	78	1e-6
chr1-220448828-G-A	chr1	220448828	G	A	16292	PASS	0	none	0	0	78	1e-6
chr1-220448828-G-GCTACC	chr1	220448828	G	GCTACC	16292	PASS	0.0032191	nfe	0.003316	2	78	0.003316
chr1-220448829-AAG-*	chr1	220448829	AAG	*	16224.97	PASS	0	none	0	0	76	1e-6
chr1-220448829-AAG-A	chr1	220448829	AAG	A	16224.97	PASS	0.0030467	nfe	0.003316	2	76	0.003316
chr1-220448879-C-A	chr1	220448879	C	A	305	PASS	0	none	1.87e-4	0	38	1.87e-4
chr1-220448879-C-G	chr1	220448879	C	G	305	PASS	0	none	0	0	38	1e-6
chr1-220448905-T-A	chr1	220448905	T	A	411069	PASS	0	none	2.2000000000000003e-5	0	20	2.2000000000000003e-5
chr1-220448905-T-C	chr1	220448905	T	C	411069	PASS	0.95385	nfe	0.224188	20	20	0.95385
chr1-220467905-G-A	chr1	220467905	G	A	485681	PASS	0.083463	sas	0.03782200000000001	7	128	0.083463
chr1-220468017-A-G	chr1	220468017	A	G	3631	PASS	3.3845e-4	nfe	5.2999999999999994e-5	1	134	3.3845e-4
chr1-220468747-CAAAAAAAAA-*	chr1	220468747	CAAAAAAAAA	*	42566	VQSRTrancheINDEL99.00to99.50	0	none	9e-6	0	0	9e-6
chr1-220468747-CAAAAAAAAA-AAAAAAAAAA	chr1	220468747	CAAAAAAAAA	AAAAAAAAAA	42566	VQSRTrancheINDEL99.00to99.50	0	none	2.2000000000000003e-5	0	0	2.2000000000000003e-5
chr1-220468747-CAAAAAAAAA-C	chr1	220468747	CAAAAAAAAA	C	42566	VQSRTrancheINDEL99.00to99.50	0	none	9e-6	0	0	9e-6
chr1-220468747-CAAAAAAAAA-CA	chr1	220468747	CAAAAAAAAA	CA	42566	VQSRTrancheINDEL99.00to99.50	0	none	8.9e-5	0	0	8.9e-5
chr1-220468747-CAAAAAAAAA-CAA	chr1	220468747	CAAAAAAAAA	CAA	42566	VQSRTrancheINDEL99.00to99.50	0	none	1.0699999999999996e-4	0	0	1.0699999999999996e-4
chr1-220468747-CAAAAAAAAA-CAAA	chr1	220468747	CAAAAAAAAA	CAAA	42566	VQSRTrancheINDEL99.00to99.50	0	none	1.0699999999999996e-4	0	0	1.0699999999999996e-4
chr1-220468747-CAAAAAAAAA-CAAAA	chr1	220468747	CAAAAAAAAA	CAAAA	42566	VQSRTrancheINDEL99.00to99.50	0	none	8.890000000000005e-4	0	0	8.890000000000005e-4
chr1-220468747-CAAAAAAAAA-CAAAAA	chr1	220468747	CAAAAAAAAA	CAAAAA	42566	VQSRTrancheINDEL99.00to99.50	0	none	0.00188499999999999	0	0	0.00188499999999999
chr1-220468747-CAAAAAAAAA-CAAAAAA	chr1	220468747	CAAAAAAAAA	CAAAAAA	42566	VQSRTrancheINDEL99.00to99.50	0	none	0.00929499999999998	0	0	0.00929499999999998
chr1-220468747-CAAAAAAAAA-CAAAAAAA	chr1	220468747	CAAAAAAAAA	CAAAAAAA	42566	VQSRTrancheINDEL99.00to99.50	0	none	0.007404	0	0	0.007404
chr1-220468747-CAAAAAAAAA-CAAAAAAAA	chr1	220468747	CAAAAAAAAA	CAAAAAAAA	42566	VQSRTrancheINDEL99.00to99.50	0	none	0.002281	0	0	0.002281
chr1-220468747-CAAAAAAAAA-CAAAAAAAAAA	chr1	220468747	CAAAAAAAAA	CAAAAAAAAAA	42566	VQSRTrancheINDEL99.00to99.50	0	none	3.3700000000000044e-4	0	0	3.3700000000000044e-4
chr1-220468747-CAAAAAAAAA-CAAAAAAAAAAA	chr1	220468747	CAAAAAAAAA	CAAAAAAAAAAA	42566	VQSRTrancheINDEL99.00to99.50	0	none	0	0	0	1e-6
chr1-220468747-CAAAAAAAAA-CAAAAAAAAAAAA	chr1	220468747	CAAAAAAAAA	CAAAAAAAAAAAA	42566	VQSRTrancheINDEL99.00to99.50	0	none	2.2000000000000003e-5	0	0	2.2000000000000003e-5
chr1-220528401-T-G	chr1	220528401	T	G	171	PASS	0	none	2.2000000000000003e-5	0	0	2.2000000000000003e-5
chr1-220528902-A-*	chr1	220528902	A	*	573	PASS	0	none	0	0	134	1e-6
chr1-220528902-A-G	chr1	220528902	A	G	573	PASS	0	none	0	1	134	1e-6
chr1-220529019-A-G	chr1	220529019	A	G	42874	PASS	0.035684	afr	0.002716	1	134	0.035684
chr1-220579282-T-G	chr1	220579282	T	G	90260	PASS	0.009581	nfe	0.004544	2	134	0.009581
chr1-220579568-A-AC	chr1	220579568	A	AC	1247.97	VQSRTrancheINDEL96.00to97.00	5.4402e-4	afr	0	1	134	5.4402e-4
chr1-220581220-A-G	chr1	220581220	A	G	120669	PASS	0.051747	mid	0.020836	7	128	0.051747
chr1-220581240-G-A	chr1	220581240	G	A	2920	PASS	0.001563	amr	2.9400000000000004e-4	1	124	0.001563
chr1-220598288-GTT-G	chr1	220598288	GTT	G	19853.97	VQSRTrancheINDEL95.00to96.00	0	none	0	0	14	1e-6
chr1-220598288-GTT-GT	chr1	220598288	GTT	GT	19853.97	VQSRTrancheINDEL95.00to96.00	0	none	0.004172	0	14	0.004172
chr1-220598288-GTT-GTTT	chr1	220598288	GTT	GTTT	19853.97	VQSRTrancheINDEL95.00to96.00	0	none	0.008364	0	14	0.008364
chr1-220598288-GTT-GTTTT	chr1	220598288	GTT	GTTTT	19853.97	VQSRTrancheINDEL95.00to96.00	0	none	1.27e-4	0	14	1.27e-4
chr1-220598386-AAT-A	chr1	220598386	AAT	A	2200	VQSRTrancheINDEL99.50to99.90	5.903e-5	nfe	2.93e-4	0	8	2.93e-4
chr1-220598386-AAT-AATAT	chr1	220598386	AAT	AATAT	2200	VQSRTrancheINDEL99.50to99.90	0	none	3.590000000000004e-4	0	8	3.590000000000004e-4
chr1-220598386-AAT-GAT	chr1	220598386	AAT	GAT	2200	VQSRTrancheINDEL99.50to99.90	0	none	0	0	8	1e-6
chr1-220598386-AAT-TAT	chr1	220598386	AAT	TAT	2200	VQSRTrancheINDEL99.50to99.90	0	none	5.2999999999999994e-5	0	8	5.2999999999999994e-5
chr1-220598387-ATATATATATAT-*	chr1	220598387	ATATATATATAT	*	100.97	VQSRTrancheINDEL99.00to99.50	0	none	2.93e-4	0	6	2.93e-4
chr1-220598387-ATATATATATAT-A	chr1	220598387	ATATATATATAT	A	100.97	VQSRTrancheINDEL99.00to99.50	0	none	0	0	6	1e-6
chr1-220598398-TTATATA-*	chr1	220598398	TTATATA	*	291689	PASS	0	none	3.6999999999999985e-5	0	4	3.6999999999999985e-5
chr1-220598398-TTATATA-ATATATA	chr1	220598398	TTATATA	ATATATA	291689	PASS	0	none	1.27e-4	0	4	1.27e-4
chr1-220598398-TTATATA-T	chr1	220598398	TTATATA	T	291689	PASS	0	none	3.6999999999999985e-5	0	4	3.6999999999999985e-5
chr1-220598398-TTATATA-TATATATA	chr1	220598398	TTATATA	TATATATA	291689	PASS	0	none	0	0	4	1e-6
chr1-220598398-TTATATA-TATATATATA	chr1	220598398	TTATATA	TATATATATA	291689	PASS	0	none	0	0	4	1e-6
chr1-220598398-TTATATA-TATTATATATA	chr1	220598398	TTATATA	TATTATATATA	291689	PASS	0	none	2.2899999999999996e-4	0	4	2.2899999999999996e-4
chr1-220598398-TTATATA-TATTATATATATA	chr1	220598398	TTATATA	TATTATATATATA	291689	PASS	0	none	0	0	4	1e-6
chr1-220598398-TTATATA-TGTCTATATA	chr1	220598398	TTATATA	TGTCTATATA	291689	PASS	0	none	0	0	4	1e-6
chr1-220598398-TTATATA-TTA	chr1	220598398	TTATATA	TTA	291689	PASS	0	none	3.810000000000003e-4	0	4	3.810000000000003e-4
chr1-220598398-TTATATA-TTATA	chr1	220598398	TTATATA	TTATA	291689	PASS	0	none	0.00893199999999999	0	4	0.00893199999999999
chr1-220598398-TTATATA-TTATATATA	chr1	220598398	TTATATA	TTATATATA	291689	PASS	0	none	0.08433200000000002	2	4	0.08433200000000002
chr1-220598398-TTATATA-TTATATATATA	chr1	220598398	TTATATA	TTATATATATA	291689	PASS	0	none	0.005295	0	4	0.005295
chr1-220598398-TTATATA-TTATATATATATA	chr1	220598398	TTATATA	TTATATATATATA	291689	PASS	0	none	0.002406	0	4	0.002406
chr1-220598398-TTATATA-TTATATATATATATA	chr1	220598398	TTATATA	TTATATATATATATA	291689	PASS	0	none	1.0699999999999996e-4	0	4	1.0699999999999996e-4
chr1-220598398-TTATATA-TTATATATATATATATA	chr1	220598398	TTATATA	TTATATATATATATATA	291689	PASS	0	none	0	0	4	1e-6
chr1-220598398-TTATATA-TTTTATATATA	chr1	220598398	TTATATA	TTTTATATATA	291689	PASS	0	none	0	0	4	1e-6
chr1-220598399-T-*	chr1	220598399	T	*	617	PASS	0	none	0.00960699999999999	0	2	0.00960699999999999
chr1-220598399-T-A	chr1	220598399	T	A	617	PASS	1.6148e-4	sas	1.87e-4	0	2	1.87e-4
chr1-220598400-A-*	chr1	220598400	A	*	623	PASS	0	none	0.00960699999999999	0	2	0.00960699999999999
chr1-220598400-A-T	chr1	220598400	A	T	623	PASS	3.9508e-4	sas	2.08e-4	0	2	3.9508e-4
chr1-220598490-A-G	chr1	220598490	A	G	444174	PASS	0.65254	nfe	0.209863	0	2	0.65254
chr1-220615894-C-T	chr1	220615894	C	T	13259801	PASS	0.99755	nfe	0.9712990000000002	133	134	0.99755
chr1-220616013-ATTTTTTT-A	chr1	220616013	ATTTTTTT	A	2508883.97	ExcessHet	0	none	9e-6	0	114	9e-6
chr1-220616013-ATTTTTTT-ATTT	chr1	220616013	ATTTTTTT	ATTT	2508883.97	ExcessHet	0	none	9e-6	0	114	9e-6
chr1-220616013-ATTTTTTT-ATTTT	chr1	220616013	ATTTTTTT	ATTTT	2508883.97	ExcessHet	0	none	3.6999999999999985e-5	0	114	3.6999999999999985e-5
chr1-220616013-ATTTTTTT-ATTTTT	chr1	220616013	ATTTTTTT	ATTTTT	2508883.97	ExcessHet	0	none	0.004977	1	114	0.004977
chr1-220616013-ATTTTTTT-ATTTTTT	chr1	220616013	ATTTTTTT	ATTTTTT	2508883.97	ExcessHet	0	none	0.2568779999999998	24	114	0.2568779999999998
chr1-220616019-TTAA-*	chr1	220616019	TTAA	*	102982	VQSRTrancheINDEL95.00to96.00	0	none	3.6999999999999985e-5	0	108	3.6999999999999985e-5
chr1-220616019-TTAA-ATAA	chr1	220616019	TTAA	ATAA	102982	VQSRTrancheINDEL95.00to96.00	0	none	0.01789600000000002	2	108	0.01789600000000002
chr1-220616019-TTAA-T	chr1	220616019	TTAA	T	102982	VQSRTrancheINDEL95.00to96.00	1.96e-6	nfe	0	0	108	1.96e-6
chr1-220616019-TTAA-TA	chr1	220616019	TTAA	TA	102982	VQSRTrancheINDEL95.00to96.00	0	none	2.09e-4	0	108	2.09e-4
chr1-220616019-TTAA-TAAATAA	chr1	220616019	TTAA	TAAATAA	102982	VQSRTrancheINDEL95.00to96.00	0	none	0	0	108	1e-6
chr1-220616019-TTAA-TAATAA	chr1	220616019	TTAA	TAATAA	102982	VQSRTrancheINDEL95.00to96.00	0	none	3.160000000000005e-4	0	108	3.160000000000005e-4
chr1-220616019-TTAA-TATAA	chr1	220616019	TTAA	TATAA	102982	VQSRTrancheINDEL95.00to96.00	0	none	0.027096	2	108	0.027096
chr1-220616020-TAA-*	chr1	220616020	TAA	*	9916731	PASS	0	none	2.9400000000000004e-4	0	110	2.9400000000000004e-4
chr1-220616020-TAA-AAA	chr1	220616020	TAA	AAA	9916731	PASS	0	none	0.8533930000000003	97	110	0.8533930000000003
chr1-220616020-TAA-GAA	chr1	220616020	TAA	GAA	9916731	PASS	0	none	0	0	110	1e-6
chr1-220616020-TAA-T	chr1	220616020	TAA	T	9916731	PASS	0.072715	mid	0.02696500000000001	7	110	0.072715
chr1-220616020-TAA-TA	chr1	220616020	TAA	TA	9916731	PASS	0	none	2.2000000000000003e-5	0	110	2.2000000000000003e-5
chr1-220616020-TAA-TAAA	chr1	220616020	TAA	TAAA	9916731	PASS	0	none	4.270000000000005e-4	0	110	4.270000000000005e-4
chr1-220616020-TAA-TAAAA	chr1	220616020	TAA	TAAAA	9916731	PASS	0	none	8.9e-5	0	110	8.9e-5
chr1-220616020-TAA-TAAAAA	chr1	220616020	TAA	TAAAAA	9916731	PASS	0	none	5.180000000000002e-4	0	110	5.180000000000002e-4
chr1-220616020-TAA-TAAAAAA	chr1	220616020	TAA	TAAAAAA	9916731	PASS	0	none	2.2000000000000003e-5	0	110	2.2000000000000003e-5
chr1-220616021-A-*	chr1	220616021	A	*	211	PASS	0	none	0.027563	7	134	0.027563
chr1-220616021-A-T	chr1	220616021	A	T	211	PASS	4.1091e-4	afr	0	0	134	4.1091e-4
chr1-220616098-T-C	chr1	220616098	T	C	220228	PASS	0.065475	mid	0.02594	7	122	0.065475
chr1-220616133-CA-C	chr1	220616133	CA	C	177386.97	PASS	0.046743	mid	0.02302000000000001	6	110	0.046743
chr1-220618213-G-C	chr1	220618213	G	C	14650	PASS	2.2843e-4	nfe	5.640000000000005e-4	1	134	5.640000000000005e-4
chr1-220618213-G-T	chr1	220618213	G	T	14650	PASS	0	none	0	0	134	1e-6
chr1-220618387-G-T	chr1	220618387	G	T	1071539	PASS	0.051635	mid	0.02669100000000001	7	134	0.051635
chr1-220625871-A-G	chr1	220625871	A	G	6115024	PASS	0.66783	nfe	0.5147210000000007	87	128	0.66783
chr1-220626550-G-A	chr1	220626550	G	A	146556	PASS	0.026407	sas	0.01047399999999999	2	126	0.026407
chr1-220626819-CAAAAA-*	chr1	220626819	CAAAAA	*	741943	ExcessHet	0	none	7.260000000000005e-4	0	102	7.260000000000005e-4
chr1-220626819-CAAAAA-AAAAAA	chr1	220626819	CAAAAA	AAAAAA	741943	ExcessHet	0	none	0.0038	0	102	0.0038
chr1-220626819-CAAAAA-C	chr1	220626819	CAAAAA	C	741943	ExcessHet	5.75e-5	nfe	5.2999999999999994e-5	0	102	5.75e-5
chr1-220626819-CAAAAA-CA	chr1	220626819	CAAAAA	CA	741943	ExcessHet	0	none	0.00122799999999999	0	102	0.00122799999999999
chr1-220626819-CAAAAA-CAA	chr1	220626819	CAAAAA	CAA	741943	ExcessHet	0	none	0.00791699999999998	2	102	0.00791699999999998
chr1-220626819-CAAAAA-CAAA	chr1	220626819	CAAAAA	CAAA	741943	ExcessHet	0	none	0.03590700000000001	7	102	0.03590700000000001
chr1-220626819-CAAAAA-CAAAA	chr1	220626819	CAAAAA	CAAAA	741943	ExcessHet	0	none	0.14991800000000002	29	102	0.14991800000000002
chr1-220626819-CAAAAA-CAAAAAA	chr1	220626819	CAAAAA	CAAAAAA	741943	ExcessHet	0	none	0.056032	9	102	0.056032
chr1-220626819-CAAAAA-CAAAAAAA	chr1	220626819	CAAAAA	CAAAAAAA	741943	ExcessHet	0	none	0.004336	0	102	0.004336
chr1-220626819-CAAAAA-CAAAAAAAA	chr1	220626819	CAAAAA	CAAAAAAAA	741943	ExcessHet	0	none	4.950000000000003e-4	0	102	4.950000000000003e-4
chr1-220626819-CAAAAA-CAAAAAAAAA	chr1	220626819	CAAAAA	CAAAAAAAAA	741943	ExcessHet	0	none	8.9e-5	0	102	8.9e-5
chr1-220626819-CAAAAA-CAAAAAAAAAAA	chr1	220626819	CAAAAA	CAAAAAAAAAAA	741943	ExcessHet	0	none	5.2999999999999994e-5	0	102	5.2999999999999994e-5
chr1-220627253-G-A	chr1	220627253	G	A	190862	PASS	0.028239	nfe	0.01173199999999999	5	134	0.028239
chr1-220627517-GC-AC	chr1	220627517	GC	AC	205731	PASS	0	none	0.020712	3	48	0.020712
chr1-220627517-GC-G	chr1	220627517	GC	G	205731	PASS	0	none	0	0	48	1e-6
chr1-220627517-GC-TC	chr1	220627517	GC	TC	205731	PASS	0	none	2.2000000000000003e-5	0	48	2.2000000000000003e-5
chr1-220627528-C-A	chr1	220627528	C	A	4413906	PASS	0.67425	nfe	0.45193599999999934	18	28	0.67425
chr1-220627746-GA-*	chr1	220627746	GA	*	46157	PASS	0	none	0	0	0	1e-6
chr1-220627746-GA-G	chr1	220627746	GA	G	46157	PASS	0.028917000000000002	sas	0.01226299999999998	0	0	0.028917000000000002
chr1-220627746-GA-TA	chr1	220627746	GA	TA	46157	PASS	0	none	0	0	0	1e-6
chr1-220631109-G-A	chr1	220631109	G	A	477788	PASS	0.051021	mid	0.027089	7	134	0.051021
chr1-220631149-A-G	chr1	220631149	A	G	377966	PASS	0.050959	mid	0.027036	7	134	0.050959
chr1-220635324-CTTTTTTT-C	chr1	220635324	CTTTTTTT	C	1718134	ExcessHet	1.553e-5	sas	8.9e-5	0	106	8.9e-5
chr1-220635324-CTTTTTTT-CT	chr1	220635324	CTTTTTTT	CT	1718134	ExcessHet	0	none	5.41e-4	0	106	5.41e-4
chr1-220635324-CTTTTTTT-CTT	chr1	220635324	CTTTTTTT	CTT	1718134	ExcessHet	0	none	0.004413	1	106	0.004413
chr1-220635324-CTTTTTTT-CTTT	chr1	220635324	CTTTTTTT	CTTT	1718134	ExcessHet	0	none	0.01779	2	106	0.01779
chr1-220635324-CTTTTTTT-CTTTT	chr1	220635324	CTTTTTTT	CTTTT	1718134	ExcessHet	0	none	0.058363	11	106	0.058363
chr1-220635324-CTTTTTTT-CTTTTT	chr1	220635324	CTTTTTTT	CTTTTT	1718134	ExcessHet	0	none	0.149261	23	106	0.149261
chr1-220635324-CTTTTTTT-CTTTTTT	chr1	220635324	CTTTTTTT	CTTTTTT	1718134	ExcessHet	0	none	0.21983400000000003	26	106	0.21983400000000003
chr1-220635324-CTTTTTTT-CTTTTTTTT	chr1	220635324	CTTTTTTT	CTTTTTTTT	1718134	ExcessHet	0	none	0.016684	0	106	0.016684
chr1-220635324-CTTTTTTT-CTTTTTTTTT	chr1	220635324	CTTTTTTT	CTTTTTTTTT	1718134	ExcessHet	0	none	0.00108299999999999	0	106	0.00108299999999999
chr1-220635324-CTTTTTTT-CTTTTTTTTTT	chr1	220635324	CTTTTTTT	CTTTTTTTTTT	1718134	ExcessHet	0	none	5.2999999999999994e-5	0	106	5.2999999999999994e-5
chr1-220635324-CTTTTTTT-CTTTTTTTTTTTTTTTTTTTTTTTTTTT	chr1	220635324	CTTTTTTT	CTTTTTTTTTTTTTTTTTTTTTTTTTTT	1718134	ExcessHet	0	none	0	0	106	1e-6
chr1-220635324-CTTTTTTT-TTTTTTTT	chr1	220635324	CTTTTTTT	TTTTTTTT	1718134	ExcessHet	0	none	5.2999999999999994e-5	0	106	5.2999999999999994e-5
chr1-220635341-TTG-*	chr1	220635341	TTG	*	26811	VQSRTrancheINDEL99.50to99.90	0	none	8.920000000000005e-4	0	132	8.920000000000005e-4
chr1-220635341-TTG-CTG	chr1	220635341	TTG	CTG	26811	VQSRTrancheINDEL99.50to99.90	0	none	0	0	132	1e-6
chr1-220635341-TTG-GTG	chr1	220635341	TTG	GTG	26811	VQSRTrancheINDEL99.50to99.90	0	none	0.00322	1	132	0.00322
chr1-220635341-TTG-T	chr1	220635341	TTG	T	26811	VQSRTrancheINDEL99.50to99.90	0.0014993	amr	0.004339	0	132	0.004339
chr1-220635341-TTG-TGTG	chr1	220635341	TTG	TGTG	26811	VQSRTrancheINDEL99.50to99.90	0	none	7.099999999999998e-5	0	132	7.099999999999998e-5
chr1-220635342-TGCTTTAAAATCCCTGTGG-*	chr1	220635342	TGCTTTAAAATCCCTGTGG	*	84080	VQSRTrancheINDEL99.50to99.90	0	none	0.005184	0	130	0.005184
chr1-220635342-TGCTTTAAAATCCCTGTGG-CGCTTTAAAATCCCTGTGG	chr1	220635342	TGCTTTAAAATCCCTGTGG	CGCTTTAAAATCCCTGTGG	84080	VQSRTrancheINDEL99.50to99.90	0	none	0.00274	1	130	0.00274
chr1-220635342-TGCTTTAAAATCCCTGTGG-T	chr1	220635342	TGCTTTAAAATCCCTGTGG	T	84080	VQSRTrancheINDEL99.50to99.90	7.091e-5	afr	0.00186599999999999	0	130	0.00186599999999999
chr1-220635342-TGCTTTAAAATCCCTGTGG-TCTTTAAAATCCCTGTGG	chr1	220635342	TGCTTTAAAATCCCTGTGG	TCTTTAAAATCCCTGTGG	84080	VQSRTrancheINDEL99.50to99.90	0	none	0.01084099999999999	0	130	0.01084099999999999
chr1-220635342-TGCTTTAAAATCCCTGTGG-TGCGCTTTAAAATCCCTGTGG	chr1	220635342	TGCTTTAAAATCCCTGTGG	TGCGCTTTAAAATCCCTGTGG	84080	VQSRTrancheINDEL99.50to99.90	0	none	0.00101199999999999	0	130	0.00101199999999999
chr1-220635342-TGCTTTAAAATCCCTGTGG-TTTTAAAATCCCTGTGG	chr1	220635342	TGCTTTAAAATCCCTGTGG	TTTTAAAATCCCTGTGG	84080	VQSRTrancheINDEL99.50to99.90	0	none	0.002439	0	130	0.002439
chr1-220635366-C-A	chr1	220635366	C	A	37011	ExcessHet	3.487e-4	nfe	3.160000000000005e-4	0	108	3.487e-4
chr1-220635366-C-G	chr1	220635366	C	G	37011	ExcessHet	0.0012655	nfe	0.003725	1	108	0.003725
chr1-220635366-C-T	chr1	220635366	C	T	37011	ExcessHet	0.014392	sas	0.02093	0	108	0.02093
chr1-220635369-CT-AT	chr1	220635369	CT	AT	19827	VQSRTrancheINDEL99.95to100.00	0	none	5.2999999999999994e-5	0	90	5.2999999999999994e-5
chr1-220635369-CT-C	chr1	220635369	CT	C	19827	VQSRTrancheINDEL99.95to100.00	0	none	0	0	90	1e-6
chr1-220635369-CT-GT	chr1	220635369	CT	GT	19827	VQSRTrancheINDEL99.95to100.00	0	none	0.003545	1	90	0.003545
chr1-220635369-CT-TT	chr1	220635369	CT	TT	19827	VQSRTrancheINDEL99.95to100.00	0	none	0.01012499999999999	0	90	0.01012499999999999
chr1-220635579-T-C	chr1	220635579	T	C	12470112	PASS	0.90321	afr	0.6788260000000007	101	134	0.90321
chr1-220650773-G-C	chr1	220650773	G	C	5226683	PASS	0.44817	nfe	0.3246569999999994	64	134	0.44817
chr1-220650867-T-C	chr1	220650867	T	C	222153	PASS	0.048688	mid	0.02652900000000001	8	130	0.048688
chr1-220652181-A-*	chr1	220652181	A	*	10281571	PASS	0	none	0	0	134	1e-6
chr1-220652181-A-C	chr1	220652181	A	C	10281571	PASS	0	none	0	0	134	1e-6
chr1-220652181-A-G	chr1	220652181	A	G	10281571	PASS	0.95086	afr	0.7590630000000007	110	134	0.95086
chr1-220652181-A-T	chr1	220652181	A	T	10281571	PASS	5.9629e-4	mid	0	0	134	5.9629e-4
chr1-220652201-T-C	chr1	220652201	T	C	1029510	PASS	0.16283	mid	0.091364	10	134	0.16283
chr1-220653393-A-T	chr1	220653393	A	T	39364	PASS	0.004843	nfe	0.002065	1	134	0.004843
chr1-220661999-T-G	chr1	220661999	T	G	1291	PASS	0	none	0	1	134	1e-6
chr1-220662523-CT-C	chr1	220662523	CT	C	479.97	PASS	0	none	2.2000000000000003e-5	1	32	2.2000000000000003e-5
chr1-220690029-C-G	chr1	220690029	C	G	115248	PASS	0.22336	eas	0.03689500000000002	0	0	0.22336
chr1-220690081-A-G	chr1	220690081	A	G	360648	PASS	0.38203	eas	0.09726200000000002	1	30	0.38203
chr1-220690572-A-T	chr1	220690572	A	T	34058	PASS	0.0020048	amr	6.570000000000002e-4	1	134	0.0020048
chr1-220690720-C-A	chr1	220690720	C	A	2529942	PASS	0.26075	eas	0.077042	7	134	0.26075
chr1-220697098-G-A	chr1	220697098	G	A	67094	PASS	0.046258	nfe	0.02306200000000001	1	8	0.046258
chr1-220697117-A-G	chr1	220697117	A	G	76727	PASS	0.070755	eas	0.02781300000000001	0	4	0.070755
chr1-220748160-C-T	chr1	220748160	C	T	21545	PASS	0.053557	eas	0.006708	0	2	0.053557
chr1-220748392-CGG-AGG	chr1	220748392	CGG	AGG	70026	PASS	0	none	3.8200000000000034e-4	0	58	3.8200000000000034e-4
chr1-220748392-CGG-C	chr1	220748392	CGG	C	70026	PASS	0.0081692	nfe	0.004356	0	58	0.0081692
chr1-220748395-T-A	chr1	220748395	T	A	64003	PASS	0.0077281	nfe	0.004355	0	48	0.0077281
chr1-220748603-G-C	chr1	220748603	G	C	4032518	PASS	0.30267	amr	0.163968	12	134	0.30267
chr1-220748856-CG-AG	chr1	220748856	CG	AG	1456168	PASS	0	none	9e-6	0	132	9e-6
chr1-220748856-CG-C	chr1	220748856	CG	C	1456168	PASS	0.063827	eas	0.01194099999999999	2	132	0.063827
chr1-220748856-CG-CGG	chr1	220748856	CG	CGG	1456168	PASS	0	none	0.076502	2	132	0.076502
chr1-220748856-CG-CGGG	chr1	220748856	CG	CGGG	1456168	PASS	0	none	0.00120499999999999	0	132	0.00120499999999999
chr1-220748856-CG-TG	chr1	220748856	CG	TG	1456168	PASS	0	none	2.2000000000000003e-5	0	132	2.2000000000000003e-5
chr1-220748857-G-*	chr1	220748857	G	*	12247	PASS	0	none	0.01194099999999999	2	134	0.01194099999999999
chr1-220748857-G-A	chr1	220748857	G	A	12247	PASS	0.0066082	eas	1.88e-4	0	134	0.0066082
chr1-220748857-G-C	chr1	220748857	G	C	12247	PASS	4.7989e-4	nfe	4.05e-4	0	134	4.7989e-4
chr1-220748857-G-GC	chr1	220748857	G	GC	12247	PASS	1.199e-5	afr	0	0	134	1.199e-5
chr1-220754429-C-T	chr1	220754429	C	T	3107287	PASS	0.38946	amr	0.11632100000000002	0	0	0.38946
chr1-220754827-A-G	chr1	220754827	A	G	45021	PASS	0.0088381	nfe	0.004774	2	134	0.0088381
chr1-220754971-T-C	chr1	220754971	T	C	172000	PASS	0.056494	eas	0.01123499999999999	3	134	0.056494
chr1-220754992-A-G	chr1	220754992	A	G	190845	PASS	0.056914	eas	0.01118199999999999	3	134	0.056914
chr1-220755034-T-C	chr1	220755034	T	C	480353	PASS	0.11186	afr	0.02430600000000001	3	134	0.11186
chr1-220755213-A-G	chr1	220755213	A	G	18495	PASS	0.027239	afr	0.00135099999999999	1	134	0.027239
chr1-220761514-A-G	chr1	220761514	A	G	268243	PASS	0.12111	afr	0.02549800000000001	3	134	0.12111
chr1-220761739-G-A	chr1	220761739	G	A	3756228	PASS	0.37403	amr	0.166743	11	134	0.37403
chr1-220761913-C-A	chr1	220761913	C	A	206000	PASS	0.057248	eas	0.01346199999999999	3	134	0.057248
chr1-220763030-G-A	chr1	220763030	G	A	579219	PASS	0.057175	eas	0.01364599999999999	3	134	0.057175
chr1-220763078-A-G	chr1	220763078	A	G	936415	PASS	0.13184	afr	0.02655900000000001	3	134	0.13184
chr1-220763096-C-T	chr1	220763096	C	T	2045	PASS	3.631e-5	nfe	9e-6	1	134	3.631e-5
chr1-220779835-A-G	chr1	220779835	A	G	118205	PASS	0.04887	eas	0.01580100000000001	3	134	0.04887
chr1-220779859-T-G	chr1	220779859	T	G	126799	PASS	0.04937	eas	0.01582800000000001	3	134	0.04937
chr1-220779968-A-C	chr1	220779968	A	C	226040	PASS	0.053057	eas	0.01682800000000001	3	134	0.053057
chr1-220780204-C-T	chr1	220780204	C	T	1772	PASS	1.093e-5	nfe	9e-6	1	134	1.093e-5
chr1-220780362-C-G	chr1	220780362	C	G	338	PASS	0	none	0	1	134	1e-6
chr1-220780380-G-A	chr1	220780380	G	A	162138	PASS	0.050202	eas	0.016591	3	134	0.050202
chr1-220781826-A-G	chr1	220781826	A	G	453684	PASS	0.053915	eas	0.01709200000000001	3	134	0.053915
chr1-220782005-T-A	chr1	220782005	T	A	563437	PASS	0.14181	eas	0.05234000000000002	7	134	0.14181
chr1-220782050-T-A	chr1	220782050	T	A	22654	PASS	0.0028638	nfe	0.002215	2	134	0.0028638
chr1-220784088-G-A	chr1	220784088	G	A	162616	PASS	0	none	3.6999999999999985e-5	0	134	3.6999999999999985e-5
chr1-220784088-G-T	chr1	220784088	G	T	162616	PASS	0.05044	eas	0.01685500000000002	3	134	0.05044
chr1-220784203-C-T	chr1	220784203	C	T	100619	PASS	0.051303	eas	0.01527399999999999	3	132	0.051303
chr1-220784432-A-G	chr1	220784432	A	G	26263	PASS	0.0335	eas	0.00823199999999999	0	0	0.0335
chr1-220786721-G-C	chr1	220786721	G	C	52588	PASS	0.044463	mid	0.005166	0	2	0.044463
chr1-220786721-G-T	chr1	220786721	G	T	52588	PASS	3.7101e-4	afr	1.6699999999999994e-4	0	2	3.7101e-4
chr1-220786790-G-A	chr1	220786790	G	A	46531	PASS	0.04917	eas	0.004171	0	4	0.04917
chr1-220786795-C-G	chr1	220786795	C	G	365723	PASS	0.26583	eas	0.03586600000000001	2	6	0.26583
chr1-220786846-G-C	chr1	220786846	G	C	77271	PASS	0.050091	eas	0.005962	0	6	0.050091
chr1-220786898-C-T	chr1	220786898	C	T	440723	PASS	0.12954	eas	0.03531100000000001	2	36	0.12954
chr1-220787115-A-C	chr1	220787115	A	C	361931	PASS	0.05275	eas	0.013855	3	132	0.05275
chr1-220787234-C-G	chr1	220787234	C	G	349722	PASS	0.05397	eas	0.01375099999999999	3	134	0.05397
chr1-220787261-G-A	chr1	220787261	G	A	290313	PASS	0.053339	eas	0.01343599999999999	3	134	0.053339
chr1-220787325-C-T	chr1	220787325	C	T	141890	PASS	0.051597	eas	0.012988	3	130	0.051597
chr1-220791063-A-G	chr1	220791063	A	G	28614	PASS	0.042856	eas	0.007017	0	0	0.042856
chr1-220791127-G-A	chr1	220791127	G	A	35872	PASS	0.050383	eas	0.00828399999999999	1	4	0.050383
chr1-220791195-A-C	chr1	220791195	A	C	332112	PASS	0	none	0	0	68	1e-6
chr1-220791195-A-G	chr1	220791195	A	G	332112	PASS	0.26182	afr	0.07588700000000001	6	68	0.26182
chr1-220791262-C-T	chr1	220791262	C	T	76872	PASS	0.049556	eas	0.01225299999999998	3	126	0.049556
chr1-220791456-T-C	chr1	220791456	T	C	290553	PASS	0.055561	eas	0.01537999999999999	3	134	0.055561
chr1-220791744-G-C	chr1	220791744	G	C	1603316	PASS	0.3241	eas	0.120348	16	134	0.3241
chr1-220791757-T-C	chr1	220791757	T	C	201539	PASS	0.054767	eas	0.01396099999999998	3	134	0.054767
chr1-220796582-C-A	chr1	220796582	C	A	260539	PASS	0.052603	eas	0.01848900000000001	3	134	0.052603
chr1-220796582-C-T	chr1	220796582	C	T	260539	PASS	4.82e-6	nfe	9e-6	0	134	9e-6
chr1-220796686-A-G	chr1	220796686	A	G	26648822	PASS	0.91435	afr	0.7216360000000003	90	134	0.91435
chr1-220796753-T-A	chr1	220796753	T	A	202551	PASS	0.010778	nfe	0.005133	2	134	0.010778
chr1-220796753-T-C	chr1	220796753	T	C	202551	PASS	6.103e-5	mid	9e-6	0	134	6.103e-5
chr1-220796885-C-G	chr1	220796885	C	G	2534	PASS	0	none	0	0	134	1e-6
chr1-220796885-C-T	chr1	220796885	C	T	2534	PASS	4.18e-6	nfe	3.6999999999999985e-5	1	134	3.6999999999999985e-5
chr1-220796955-T-A	chr1	220796955	T	A	240790	PASS	0.049665	eas	0.01848900000000001	3	134	0.049665
chr1-220797706-G-T	chr1	220797706	G	T	3170541	PASS	0.41829	afr	0.243067	31	134	0.41829
chr1-220797731-C-T	chr1	220797731	C	T	327159	PASS	0.078433	afr	0.02232	3	134	0.078433
chr1-220797997-T-A	chr1	220797997	T	A	283232	PASS	0.14691	amr	0.00813199999999999	1	134	0.14691
chr1-220804946-T-C	chr1	220804946	T	C	618	PASS	1.2852e-4	afr	0	1	134	1.2852e-4
chr1-220805257-G-T	chr1	220805257	G	T	1637	PASS	4.986e-5	nfe	0	1	134	4.986e-5
chr1-220805303-C-T	chr1	220805303	C	T	4344871	PASS	0.15869	sas	0.130889	23	134	0.15869
chr1-220805317-G-A	chr1	220805317	G	A	891769	PASS	0.069439	afr	0.02801800000000001	2	134	0.069439
chr1-220813154-G-A	chr1	220813154	G	A	819	PASS	7.827e-5	nfe	2.2000000000000003e-5	1	134	7.827e-5
chr1-220813154-G-C	chr1	220813154	G	C	819	PASS	0	none	0	0	134	1e-6
chr1-220813174-C-A	chr1	220813174	C	A	8698951	PASS	0	none	0	0	134	1e-6
chr1-220813174-C-G	chr1	220813174	C	G	8698951	PASS	0.41827	nfe	0.3661049999999993	50	134	0.41827
chr1-220813174-C-T	chr1	220813174	C	T	8698951	PASS	0.35079	amr	0.246979	39	134	0.35079
chr1-220813204-G-A	chr1	220813204	G	A	4375286	PASS	0.34888	amr	0.243687	39	134	0.34888
chr1-220813282-C-T	chr1	220813282	C	T	149433	PASS	0.013525	nfe	0.005673	1	134	0.013525
chr1-220813813-A-G	chr1	220813813	A	G	2606593	PASS	0.86385	nfe	0.6348250000000004	2	2	0.86385
chr1-220813945-G-T	chr1	220813945	G	T	48	PASS	0	none	2.2000000000000003e-5	0	0	2.2000000000000003e-5
chr1-220817013-C-A	chr1	220817013	C	A	47831	PASS	0.065706	nfe	0.02931800000000001	0	0	0.065706
chr1-220817131-A-G	chr1	220817131	A	G	52593	PASS	0.2193	nfe	0.03180600000000001	0	0	0.2193
chr1-220817219-C-A	chr1	220817219	C	A	177563	PASS	0.2754	nfe	0.085231	0	0	0.2754
chr1-220817491-A-*	chr1	220817491	A	*	30050	PASS	0	none	9e-6	0	0	9e-6
chr1-220817491-A-G	chr1	220817491	A	G	30050	PASS	0.079784	nfe	0.01613700000000001	0	0	0.079784
chr1-220817516-GAGTGCTGATTGGTGCATTTACAATCCTTTAGCTAGACACAGAGTGCCGATTGGTGAGTTTTTAC-*	chr1	220817516	GAGTGCTGATTGGTGCATTTACAATCCTTTAGCTAGACACAGAGTGCCGATTGGTGAGTTTTTAC	*	12748.97	PASS	0	none	9e-6	0	0	9e-6
chr1-220817516-GAGTGCTGATTGGTGCATTTACAATCCTTTAGCTAGACACAGAGTGCCGATTGGTGAGTTTTTAC-G	chr1	220817516	GAGTGCTGATTGGTGCATTTACAATCCTTTAGCTAGACACAGAGTGCCGATTGGTGAGTTTTTAC	G	12748.97	PASS	0	none	0.006527	0	0	0.006527
chr1-220817527-GGT-*	chr1	220817527	GGT	*	38.97	VQSRTrancheINDEL99.50to99.90	0	none	0.006578	0	0	0.006578
chr1-220817527-GGT-G	chr1	220817527	GGT	G	38.97	VQSRTrancheINDEL99.50to99.90	0	none	0	0	0	1e-6
chr1-220817531-CATTTACAATCCTTTAGCTAGACACAGAGTGCCGATTGGTGAGTTTTTACAGTGCTGATTGGT-*	chr1	220817531	CATTTACAATCCTTTAGCTAGACACAGAGTGCCGATTGGTGAGTTTTTACAGTGCTGATTGGT	*	119.97	PASS	0	none	0.006578	0	0	0.006578
chr1-220817531-CATTTACAATCCTTTAGCTAGACACAGAGTGCCGATTGGTGAGTTTTTACAGTGCTGATTGGT-C	chr1	220817531	CATTTACAATCCTTTAGCTAGACACAGAGTGCCGATTGGTGAGTTTTTACAGTGCTGATTGGT	C	119.97	PASS	0	none	0	0	0	1e-6
chr1-220817531-CATTTACAATCCTTTAGCTAGACACAGAGTGCCGATTGGTGAGTTTTTACAGTGCTGATTGGT-CGT	chr1	220817531	CATTTACAATCCTTTAGCTAGACACAGAGTGCCGATTGGTGAGTTTTTACAGTGCTGATTGGT	CGT	119.97	PASS	0	none	0	0	0	1e-6
chr1-220817532-ATT-*	chr1	220817532	ATT	*	41.97	VQSRTrancheINDEL97.00to99.00	0	none	0.00663	0	0	0.00663
chr1-220817532-ATT-A	chr1	220817532	ATT	A	41.97	VQSRTrancheINDEL97.00to99.00	0	none	9e-6	0	0	9e-6
chr1-220817536-ACAATCCTTTAGCTAGACACAGAGTGCCGATTGGTGAGTTTTTACAGTGCTGATTGGTGCATT-*	chr1	220817536	ACAATCCTTTAGCTAGACACAGAGTGCCGATTGGTGAGTTTTTACAGTGCTGATTGGTGCATT	*	41.97	VQSRTrancheINDEL97.00to99.00	0	none	0.00663	0	0	0.00663
chr1-220817536-ACAATCCTTTAGCTAGACACAGAGTGCCGATTGGTGAGTTTTTACAGTGCTGATTGGTGCATT-A	chr1	220817536	ACAATCCTTTAGCTAGACACAGAGTGCCGATTGGTGAGTTTTTACAGTGCTGATTGGTGCATT	A	41.97	VQSRTrancheINDEL97.00to99.00	0	none	9e-6	0	0	9e-6
chr1-220817543-T-*	chr1	220817543	T	*	60	VQSRTrancheSNP99.80to99.90	0	none	0.006681	0	0	0.006681
chr1-220817543-T-C	chr1	220817543	T	C	60	VQSRTrancheSNP99.80to99.90	0	none	9e-6	0	0	9e-6
chr1-220817545-T-*	chr1	220817545	T	*	60	VQSRTrancheSNP99.80to99.90	0	none	0.006681	0	0	0.006681
chr1-220817545-T-G	chr1	220817545	T	G	60	VQSRTrancheSNP99.80to99.90	0	none	9e-6	0	0	9e-6
chr1-220817563-C-*	chr1	220817563	C	*	79	PASS	0	none	0.00663	0	0	0.00663
chr1-220817563-C-T	chr1	220817563	C	T	79	PASS	0	none	9e-6	0	0	9e-6
chr1-220817642-T-C	chr1	220817642	T	C	50179	PASS	0.17768	mid	0.03098500000000001	0	0	0.17768
chr1-220817829-C-T	chr1	220817829	C	T	64785	PASS	0.25707	nfe	0.043293	0	0	0.25707
chr1-220832693-A-T	chr1	220832693	A	T	18147	PASS	0.22567	nfe	0.01244599999999999	0	0	0.22567
chr1-220879298-T-C	chr1	220879298	T	C	250267	PASS	0.50821	nfe	0.132745	0	0	0.50821
chr1-220879423-A-G	chr1	220879423	A	G	261441	PASS	0.097243	sas	0.11171600000000002	0	0	0.11171600000000002
chr1-220879427-GTTTT-G	chr1	220879427	GTTTT	G	239478.97	PASS	0	none	0	0	0	1e-6
chr1-220879427-GTTTT-GGTTTTT	chr1	220879427	GTTTT	GGTTTTT	239478.97	PASS	0	none	0	0	0	1e-6
chr1-220879427-GTTTT-GT	chr1	220879427	GTTTT	GT	239478.97	PASS	0	none	9e-6	0	0	9e-6
chr1-220879427-GTTTT-GTT	chr1	220879427	GTTTT	GTT	239478.97	PASS	0	none	0.00178599999999999	0	0	0.00178599999999999
chr1-220879427-GTTTT-GTTT	chr1	220879427	GTTTT	GTTT	239478.97	PASS	0	none	0.08402900000000002	0	0	0.08402900000000002
chr1-220879427-GTTTT-GTTTTT	chr1	220879427	GTTTT	GTTTTT	239478.97	PASS	0	none	0.013858	0	0	0.013858
chr1-220879427-GTTTT-GTTTTTT	chr1	220879427	GTTTT	GTTTTTT	239478.97	PASS	0	none	6.310000000000003e-4	0	0	6.310000000000003e-4
chr1-220879428-T-*	chr1	220879428	T	*	19302	PASS	0	none	0.08624700000000002	0	0	0.08624700000000002
chr1-220879428-T-G	chr1	220879428	T	G	19302	PASS	0.0032301	sas	0.00970999999999999	0	0	0.00970999999999999
chr1-220879429-T-*	chr1	220879429	T	*	103853	PASS	0	none	0.001984	0	2	0.001984
chr1-220879429-T-G	chr1	220879429	T	G	103853	PASS	0.054546	sas	0.03761300000000001	0	2	0.054546
chr1-220879447-CT-*	chr1	220879447	CT	*	245257	PASS	0	none	9e-6	0	0	9e-6
chr1-220879447-CT-AT	chr1	220879447	CT	AT	245257	PASS	0	none	2.2000000000000003e-5	0	0	2.2000000000000003e-5
chr1-220879447-CT-C	chr1	220879447	CT	C	245257	PASS	0.12104	nfe	0.07492000000000001	0	0	0.12104
chr1-220879448-T-*	chr1	220879448	T	*	46	VQSRTrancheSNP99.80to99.90	0	none	0.07492000000000001	0	0	0.07492000000000001
chr1-220879448-T-C	chr1	220879448	T	C	46	VQSRTrancheSNP99.80to99.90	0	none	3.6999999999999985e-5	0	0	3.6999999999999985e-5
chr1-220879451-TCC-*	chr1	220879451	TCC	*	244039	PASS	0	none	4.260000000000005e-4	0	0	4.260000000000005e-4
chr1-220879451-TCC-CCC	chr1	220879451	TCC	CCC	244039	PASS	0	none	0.00532	0	0	0.00532
chr1-220879451-TCC-GCC	chr1	220879451	TCC	GCC	244039	PASS	0	none	9e-6	0	0	9e-6
chr1-220879451-TCC-T	chr1	220879451	TCC	T	244039	PASS	4.963e-5	nfe	2.2000000000000003e-5	0	0	4.963e-5
chr1-220879451-TCC-TC	chr1	220879451	TCC	TC	244039	PASS	0	none	0.121625	0	0	0.121625
chr1-220879451-TCC-TCCC	chr1	220879451	TCC	TCCC	244039	PASS	0	none	6.999999999999998e-5	0	0	6.999999999999998e-5
chr1-220879452-C-*	chr1	220879452	C	*	697	PASS	0	none	0.122295	0	0	0.122295
chr1-220879452-C-A	chr1	220879452	C	A	697	PASS	0	none	9e-6	0	0	9e-6
chr1-220879452-C-T	chr1	220879452	C	T	697	PASS	0	none	4.480000000000004e-4	0	0	4.480000000000004e-4
chr1-220879460-CTA-*	chr1	220879460	CTA	*	137443.97	PASS	0	none	4.480000000000004e-4	0	4	4.480000000000004e-4
chr1-220879460-CTA-C	chr1	220879460	CTA	C	137443.97	PASS	0	none	2.2000000000000003e-5	0	4	2.2000000000000003e-5
chr1-220879460-CTA-CA	chr1	220879460	CTA	CA	137443.97	PASS	0	none	0.034565	0	4	0.034565
chr1-220879461-T-*	chr1	220879461	T	*	5793	PASS	0	none	0.03527900000000002	0	2	0.03527900000000002
chr1-220879461-T-A	chr1	220879461	T	A	5793	PASS	0	none	1.27e-4	0	2	1.27e-4
chr1-220879461-T-C	chr1	220879461	T	C	5793	PASS	1.285e-4	nfe	0.002831	0	2	0.002831
chr1-220879461-T-G	chr1	220879461	T	G	5793	PASS	0	none	0	0	2	1e-6
chr1-220879461-T-TC	chr1	220879461	T	TC	5793	PASS	0	none	0	0	2	1e-6
chr1-220879492-A-G	chr1	220879492	A	G	4349	PASS	0.0011445	nfe	8.66e-4	0	26	0.0011445
chr1-220879492-A-T	chr1	220879492	A	T	4349	PASS	0	none	2.2000000000000003e-5	0	26	2.2000000000000003e-5
chr1-220879595-A-C	chr1	220879595	A	C	7231992	PASS	0.75608	afr	0.6045930000000007	74	124	0.75608
chr1-220880203-T-C	chr1	220880203	T	C	13559532	PASS	0.31305	amr	0.21212700000000004	31	134	0.31305
chr1-220880232-A-*	chr1	220880232	A	*	2350953	PASS	0	none	0	0	134	1e-6
chr1-220880232-A-C	chr1	220880232	A	C	2350953	PASS	0.041506	nfe	0.03609800000000001	5	134	0.041506
chr1-220880232-A-G	chr1	220880232	A	G	2350953	PASS	3e-7	nfe	9e-6	0	134	9e-6
chr1-220880626-A-G	chr1	220880626	A	G	63361	PASS	0.022708	afr	0.002917	1	134	0.022708
chr1-220881419-C-G	chr1	220881419	C	G	10246895	PASS	0.31314	amr	0.21234300000000003	31	134	0.31314
chr1-220881592-A-C	chr1	220881592	A	C	2411	PASS	0.0021086	eas	0.00139599999999999	1	46	0.0021086
chr1-220881763-AACACACACACACACACACACACACACAC-*	chr1	220881763	AACACACACACACACACACACACACACAC	*	5935149	PASS	0	none	1.0699999999999996e-4	0	0	1.0699999999999996e-4
chr1-220881763-AACACACACACACACACACACACACACAC-A	chr1	220881763	AACACACACACACACACACACACACACAC	A	5935149	PASS	3.45e-6	nfe	0	0	0	3.45e-6
chr1-220881763-AACACACACACACACACACACACACACAC-AACAC	chr1	220881763	AACACACACACACACACACACACACACAC	AACAC	5935149	PASS	0	none	8.9e-5	0	0	8.9e-5
chr1-220881763-AACACACACACACACACACACACACACAC-AACACAC	chr1	220881763	AACACACACACACACACACACACACACAC	AACACAC	5935149	PASS	0	none	0.002231	0	0	0.002231
chr1-220881763-AACACACACACACACACACACACACACAC-AACACACAC	chr1	220881763	AACACACACACACACACACACACACACAC	AACACACAC	5935149	PASS	0	none	0.002033	0	0	0.002033
chr1-220881763-AACACACACACACACACACACACACACAC-AACACACACAC	chr1	220881763	AACACACACACACACACACACACACACAC	AACACACACAC	5935149	PASS	0	none	0.01176699999999999	0	0	0.01176699999999999
chr1-220881763-AACACACACACACACACACACACACACAC-AACACACACACAC	chr1	220881763	AACACACACACACACACACACACACACAC	AACACACACACAC	5935149	PASS	0	none	0.07759000000000002	0	0	0.07759000000000002
chr1-220881763-AACACACACACACACACACACACACACAC-AACACACACACACAC	chr1	220881763	AACACACACACACACACACACACACACAC	AACACACACACACAC	5935149	PASS	0	none	0.04661600000000001	0	0	0.04661600000000001
chr1-220881763-AACACACACACACACACACACACACACAC-AACACACACACACACAC	chr1	220881763	AACACACACACACACACACACACACACAC	AACACACACACACACAC	5935149	PASS	0	none	0.101785	0	0	0.101785
chr1-220881763-AACACACACACACACACACACACACACAC-AACACACACACACACACAC	chr1	220881763	AACACACACACACACACACACACACACAC	AACACACACACACACACAC	5935149	PASS	0	none	0.04015900000000002	0	0	0.04015900000000002
chr1-220881763-AACACACACACACACACACACACACACAC-AACACACACACACACACACAC	chr1	220881763	AACACACACACACACACACACACACACAC	AACACACACACACACACACAC	5935149	PASS	0	none	0.05225600000000002	0	0	0.05225600000000002
chr1-220881763-AACACACACACACACACACACACACACAC-AACACACACACACACACACACAC	chr1	220881763	AACACACACACACACACACACACACACAC	AACACACACACACACACACACAC	5935149	PASS	0	none	0.05044600000000001	0	0	0.05044600000000001
chr1-220881763-AACACACACACACACACACACACACACAC-AACACACACACACACACACACACAC	chr1	220881763	AACACACACACACACACACACACACACAC	AACACACACACACACACACACACAC	5935149	PASS	0	none	0.070942	0	0	0.070942
chr1-220881763-AACACACACACACACACACACACACACAC-AACACACACACACACACACACACACAC	chr1	220881763	AACACACACACACACACACACACACACAC	AACACACACACACACACACACACACAC	5935149	PASS	0	none	0.05904800000000002	0	0	0.05904800000000002
chr1-220881763-AACACACACACACACACACACACACACAC-AACACACACACACACACACACACACACACAC	chr1	220881763	AACACACACACACACACACACACACACAC	AACACACACACACACACACACACACACACAC	5935149	PASS	0	none	0.04395700000000002	0	0	0.04395700000000002
chr1-220881763-AACACACACACACACACACACACACACAC-AACACACACACACACACACACACACACACACAC	chr1	220881763	AACACACACACACACACACACACACACAC	AACACACACACACACACACACACACACACACAC	5935149	PASS	0	none	0.01900000000000002	0	0	0.01900000000000002
chr1-220881763-AACACACACACACACACACACACACACAC-AACACACACACACACACACACACACACACACACAC	chr1	220881763	AACACACACACACACACACACACACACAC	AACACACACACACACACACACACACACACACACAC	5935149	PASS	0	none	0.01033399999999999	0	0	0.01033399999999999
chr1-220881763-AACACACACACACACACACACACACACAC-AACACACACACACACACACACACACACACACACACAC	chr1	220881763	AACACACACACACACACACACACACACAC	AACACACACACACACACACACACACACACACACACAC	5935149	PASS	0	none	0.003461	0	0	0.003461
chr1-220881763-AACACACACACACACACACACACACACAC-AACACACACACACACACACACACACACACACACACACAC	chr1	220881763	AACACACACACACACACACACACACACAC	AACACACACACACACACACACACACACACACACACACAC	5935149	PASS	0	none	0.00178599999999999	0	0	0.00178599999999999
chr1-220881763-AACACACACACACACACACACACACACAC-AACACACACACACACACACACACACACACACACACACACAC	chr1	220881763	AACACACACACACACACACACACACACAC	AACACACACACACACACACACACACACACACACACACACAC	5935149	PASS	0	none	8.180000000000003e-4	0	0	8.180000000000003e-4
chr1-220881763-AACACACACACACACACACACACACACAC-AACACACACACACACACACACACACACACACACACACACACAC	chr1	220881763	AACACACACACACACACACACACACACAC	AACACACACACACACACACACACACACACACACACACACACAC	5935149	PASS	0	none	2.93e-4	0	0	2.93e-4
chr1-220881763-AACACACACACACACACACACACACACAC-AACACACACACACACACACACACACACACACACACACACACACAC	chr1	220881763	AACACACACACACACACACACACACACAC	AACACACACACACACACACACACACACACACACACACACACACAC	5935149	PASS	0	none	9e-6	0	0	9e-6
chr1-220881763-AACACACACACACACACACACACACACAC-AACACACACACACACACACACACACACACACACACACACACACACACAC	chr1	220881763	AACACACACACACACACACACACACACAC	AACACACACACACACACACACACACACACACACACACACACACACACAC	5935149	PASS	0	none	0	0	0	1e-6
chr1-220881763-AACACACACACACACACACACACACACAC-CACACACACACACACACACACACACACAC	chr1	220881763	AACACACACACACACACACACACACACAC	CACACACACACACACACACACACACACAC	5935149	PASS	0	none	0	0	0	1e-6
chr1-220881771-C-*	chr1	220881771	C	*	305	PASS	0	none	0.3662869999999994	0	10	0.3662869999999994
chr1-220881771-C-T	chr1	220881771	C	T	305	PASS	0	none	0.00178699999999999	0	10	0.00178699999999999
chr1-220881773-C-*	chr1	220881773	C	*	44	PASS	0	none	0.3241469999999995	0	14	0.3241469999999995
chr1-220881773-C-T	chr1	220881773	C	T	44	PASS	0	none	0.00151699999999999	0	14	0.00151699999999999
chr1-220881774-A-*	chr1	220881774	A	*	3793.97	PASS	0	none	0.28747099999999937	0	20	0.28747099999999937
chr1-220881774-A-ACACACACACACACACACACACACACACACACACACACACGAGATAATTCAAT	chr1	220881774	A	ACACACACACACACACACACACACACACACACACACACACGAGATAATTCAAT	3793.97	PASS	6.93e-6	nfe	0.00137099999999999	0	20	0.00137099999999999
chr1-220881774-A-ACACACACACACACACACACACACACACACACACACACGAGATAATTCAAT	chr1	220881774	A	ACACACACACACACACACACACACACACACACACACACGAGATAATTCAAT	3793.97	PASS	0	none	9e-6	0	20	9e-6
chr1-220881774-A-ACACACACACACACACACACACACACACACACGAGATAATTCAAT	chr1	220881774	A	ACACACACACACACACACACACACACACACACGAGATAATTCAAT	3793.97	PASS	0	none	0	0	20	1e-6
chr1-220882121-G-A	chr1	220882121	G	A	16033558	PASS	0.44121	afr	0.3475669999999995	40	134	0.44121
chr1-220882874-T-C	chr1	220882874	T	C	431961	PASS	0.2904	afr	0.14944900000000003	0	0	0.2904
chr1-220883831-C-T	chr1	220883831	C	T	695571	PASS	0.17425	nfe	0.12084300000000002	6	72	0.17425
chr1-220884182-T-TGGCGC	chr1	220884182	T	TGGCGC	18627.97	VQSRTrancheINDEL95.00to96.00	8.7459e-4	nfe	1.88e-4	1	134	8.7459e-4
chr1-220884304-C-T	chr1	220884304	C	T	22247873	PASS	0.44095	afr	0.3467569999999995	40	134	0.44095
chr1-220884320-G-A	chr1	220884320	G	A	12439916	PASS	0.22859	afr	0.176763	22	134	0.22859
chr1-220884397-CCCCCAGCGA-C	chr1	220884397	CCCCCAGCGA	C	10396693	PASS	0	none	9e-6	0	134	9e-6
chr1-220884397-CCCCCAGCGA-GCCCCAGCGA	chr1	220884397	CCCCCAGCGA	GCCCCAGCGA	10396693	PASS	0	none	0.15341300000000002	18	134	0.15341300000000002
chr1-220884717-C-T	chr1	220884717	C	T	5842838	PASS	0.25604	mid	0.16795500000000002	18	134	0.25604
chr1-221330851-G-A	chr1	221330851	G	A	18306	PASS	0.10221	nfe	0.01414599999999998	0	0	0.10221
chr1-221702319-CAAA-C	chr1	221702319	CAAA	C	748345.97	ExcessHet	1.06e-6	nfe	9e-6	0	104	9e-6
chr1-221702319-CAAA-CA	chr1	221702319	CAAA	CA	748345.97	ExcessHet	0	none	0.007114	0	104	0.007114
chr1-221702319-CAAA-CAA	chr1	221702319	CAAA	CAA	748345.97	ExcessHet	0	none	0.2508489999999994	32	104	0.2508489999999994
chr1-221702319-CAAA-CAAAA	chr1	221702319	CAAA	CAAAA	748345.97	ExcessHet	0	none	0.096358	14	104	0.096358
chr1-221702319-CAAA-CAAAAA	chr1	221702319	CAAA	CAAAAA	748345.97	ExcessHet	0	none	7.500000000000004e-4	0	104	7.500000000000004e-4
chr1-221702319-CAAA-CAAAAAA	chr1	221702319	CAAA	CAAAAAA	748345.97	ExcessHet	0	none	0	0	104	1e-6
chr1-221702687-G-A	chr1	221702687	G	A	1528239	PASS	0.073818	nfe	0.05258000000000001	12	134	0.073818
chr1-221702784-A-G	chr1	221702784	A	G	5347221	PASS	0.37802	afr	0.26066199999999995	40	134	0.37802
chr1-221739019-T-C	chr1	221739019	T	C	37773973	PASS	0.81663	afr	0.6669400000000004	85	134	0.81663
chr1-221739242-G-A	chr1	221739242	G	A	9148	PASS	1.414e-4	mid	2.2000000000000003e-5	1	134	1.414e-4
chr1-221739466-T-C	chr1	221739466	T	C	30188364	PASS	0.45106	sas	0.3863759999999998	48	134	0.45106
chr1-221739706-T-C	chr1	221739706	T	C	50519	PASS	0.0040445	mid	0.00110799999999999	1	134	0.0040445
chr1-221883738-GACACACACACACACACAC-G	chr1	221883738	GACACACACACACACACAC	G	18303.97	PASS	0	none	9e-6	0	0	9e-6
chr1-221883738-GACACACACACACACACAC-GACAC	chr1	221883738	GACACACACACACACACAC	GACAC	18303.97	PASS	0	none	1.87e-4	0	0	1.87e-4
chr1-221883738-GACACACACACACACACAC-GACACACAC	chr1	221883738	GACACACACACACACACAC	GACACACAC	18303.97	PASS	0	none	2.2000000000000003e-5	0	0	2.2000000000000003e-5
chr1-221883738-GACACACACACACACACAC-GACACACACAC	chr1	221883738	GACACACACACACACACAC	GACACACACAC	18303.97	PASS	0	none	1.47e-4	0	0	1.47e-4
chr1-221883738-GACACACACACACACACAC-GACACACACACAC	chr1	221883738	GACACACACACACACACAC	GACACACACACAC	18303.97	PASS	0	none	0.00103199999999999	0	0	0.00103199999999999
chr1-221883738-GACACACACACACACACAC-GACACACACACACAC	chr1	221883738	GACACACACACACACACAC	GACACACACACACAC	18303.97	PASS	0	none	0.003007	0	0	0.003007
chr1-221883738-GACACACACACACACACAC-GACACACACACACACAC	chr1	221883738	GACACACACACACACACAC	GACACACACACACACAC	18303.97	PASS	0	none	0.006295	0	0	0.006295
chr1-221883738-GACACACACACACACACAC-GACACACACACACACACACAC	chr1	221883738	GACACACACACACACACAC	GACACACACACACACACACAC	18303.97	PASS	0	none	3.6999999999999985e-5	0	0	3.6999999999999985e-5
chr1-221883738-GACACACACACACACACAC-GACACACACACACACACACACACACACACAC	chr1	221883738	GACACACACACACACACAC	GACACACACACACACACACACACACACACAC	18303.97	PASS	0	none	9e-6	0	0	9e-6
chr1-221914613-TTGTGTGTGTGTGTGTGTGTG-T	chr1	221914613	TTGTGTGTGTGTGTGTGTGTG	T	15941.97	PASS	0	none	9e-6	0	0	9e-6
chr1-221914613-TTGTGTGTGTGTGTGTGTGTG-TTGTGTG	chr1	221914613	TTGTGTGTGTGTGTGTGTGTG	TTGTGTG	15941.97	PASS	0	none	0	0	0	1e-6
chr1-221914613-TTGTGTGTGTGTGTGTGTGTG-TTGTGTGTG	chr1	221914613	TTGTGTGTGTGTGTGTGTGTG	TTGTGTGTG	15941.97	PASS	0	none	3.6999999999999985e-5	0	0	3.6999999999999985e-5
chr1-221914613-TTGTGTGTGTGTGTGTGTGTG-TTGTGTGTGTG	chr1	221914613	TTGTGTGTGTGTGTGTGTGTG	TTGTGTGTGTG	15941.97	PASS	0	none	7.240000000000005e-4	0	0	7.240000000000005e-4
chr1-221914613-TTGTGTGTGTGTGTGTGTGTG-TTGTGTGTGTGTG	chr1	221914613	TTGTGTGTGTGTGTGTGTGTG	TTGTGTGTGTGTG	15941.97	PASS	0	none	9e-6	0	0	9e-6
chr1-221914613-TTGTGTGTGTGTGTGTGTGTG-TTGTGTGTGTGTGTG	chr1	221914613	TTGTGTGTGTGTGTGTGTGTG	TTGTGTGTGTGTGTG	15941.97	PASS	0	none	5.2999999999999994e-5	0	0	5.2999999999999994e-5
chr1-221914613-TTGTGTGTGTGTGTGTGTGTG-TTGTGTGTGTGTGTGTG	chr1	221914613	TTGTGTGTGTGTGTGTGTGTG	TTGTGTGTGTGTGTGTG	15941.97	PASS	0	none	5.160000000000003e-4	0	0	5.160000000000003e-4
chr1-221914613-TTGTGTGTGTGTGTGTGTGTG-TTGTGTGTGTGTGTGTGTG	chr1	221914613	TTGTGTGTGTGTGTGTGTGTG	TTGTGTGTGTGTGTGTGTG	15941.97	PASS	0	none	0.00161399999999999	0	0	0.00161399999999999
chr1-221914613-TTGTGTGTGTGTGTGTGTGTG-TTGTGTGTGTGTGTGTGTGTGTG	chr1	221914613	TTGTGTGTGTGTGTGTGTGTG	TTGTGTGTGTGTGTGTGTGTGTG	15941.97	PASS	0	none	1.6699999999999994e-4	0	0	1.6699999999999994e-4
chr1-221914613-TTGTGTGTGTGTGTGTGTGTG-TTGTGTGTGTGTGTGTGTGTGTGTG	chr1	221914613	TTGTGTGTGTGTGTGTGTGTG	TTGTGTGTGTGTGTGTGTGTGTGTG	15941.97	PASS	0	none	7.010000000000006e-4	0	0	7.010000000000006e-4
chr1-221914613-TTGTGTGTGTGTGTGTGTGTG-TTGTGTGTGTGTGTGTGTGTGTGTGTG	chr1	221914613	TTGTGTGTGTGTGTGTGTGTG	TTGTGTGTGTGTGTGTGTGTGTGTGTG	15941.97	PASS	0	none	0.002157	0	0	0.002157
chr1-221914613-TTGTGTGTGTGTGTGTGTGTG-TTGTGTGTGTGTGTGTGTGTGTGTGTGTG	chr1	221914613	TTGTGTGTGTGTGTGTGTGTG	TTGTGTGTGTGTGTGTGTGTGTGTGTGTG	15941.97	PASS	0	none	4.940000000000003e-4	0	0	4.940000000000003e-4
chr1-221914613-TTGTGTGTGTGTGTGTGTGTG-TTGTGTGTGTGTGTGTGTGTGTGTGTGTGTG	chr1	221914613	TTGTGTGTGTGTGTGTGTGTG	TTGTGTGTGTGTGTGTGTGTGTGTGTGTGTG	15941.97	PASS	0	none	8.180000000000003e-4	0	0	8.180000000000003e-4
chr1-221914613-TTGTGTGTGTGTGTGTGTGTG-TTGTGTGTGTGTGTGTGTGTGTGTGTGTGTGTG	chr1	221914613	TTGTGTGTGTGTGTGTGTGTG	TTGTGTGTGTGTGTGTGTGTGTGTGTGTGTGTG	15941.97	PASS	0	none	1.27e-4	0	0	1.27e-4
chr1-221914613-TTGTGTGTGTGTGTGTGTGTG-TTGTGTGTGTGTGTGTGTGTGTGTGTGTGTGTGTG	chr1	221914613	TTGTGTGTGTGTGTGTGTGTG	TTGTGTGTGTGTGTGTGTGTGTGTGTGTGTGTGTG	15941.97	PASS	0	none	1.6699999999999994e-4	0	0	1.6699999999999994e-4
chr1-221914613-TTGTGTGTGTGTGTGTGTGTG-TTGTGTGTGTGTGTGTGTGTGTGTGTGTGTGTGTGTG	chr1	221914613	TTGTGTGTGTGTGTGTGTGTG	TTGTGTGTGTGTGTGTGTGTGTGTGTGTGTGTGTGTG	15941.97	PASS	0	none	9e-6	0	0	9e-6
chr1-221914613-TTGTGTGTGTGTGTGTGTGTG-TTGTGTGTGTGTGTGTGTGTGTGTGTGTGTGTGTGTGTG	chr1	221914613	TTGTGTGTGTGTGTGTGTGTG	TTGTGTGTGTGTGTGTGTGTGTGTGTGTGTGTGTGTGTG	15941.97	PASS	0	none	9e-6	0	0	9e-6
chr1-221914653-GGT-*	chr1	221914653	GGT	*	2607.97	PASS	0	none	6.999999999999998e-5	0	0	6.999999999999998e-5
chr1-221914653-GGT-G	chr1	221914653	GGT	G	2607.97	PASS	0	none	9e-6	0	0	9e-6
chr1-221914653-GGT-GTGT	chr1	221914653	GGT	GTGT	2607.97	PASS	0	none	3.6999999999999985e-5	0	0	3.6999999999999985e-5
chr1-221914653-GGT-GTGTGT	chr1	221914653	GGT	GTGTGT	2607.97	PASS	0	none	0.00100799999999999	0	0	0.00100799999999999
chr1-221914653-GGT-GTGTGTGT	chr1	221914653	GGT	GTGTGTGT	2607.97	PASS	0	none	5.620000000000005e-4	0	0	5.620000000000005e-4
chr1-221914653-GGT-GTGTGTGTGT	chr1	221914653	GGT	GTGTGTGTGT	2607.97	PASS	0	none	4.260000000000005e-4	0	0	4.260000000000005e-4
chr1-221914653-GGT-GTGTGTGTGTGT	chr1	221914653	GGT	GTGTGTGTGTGT	2607.97	PASS	0	none	8.9e-5	0	0	8.9e-5
chr1-221914653-GGT-GTGTGTGTGTGTGT	chr1	221914653	GGT	GTGTGTGTGTGTGT	2607.97	PASS	0	none	1.0699999999999996e-4	0	0	1.0699999999999996e-4
chr1-221966364-T-C	chr1	221966364	T	C	492493	PASS	0.56554	mid	0.23092	0	0	0.56554
chr1-221978546-T-G	chr1	221978546	T	G	317604	PASS	0.65175	nfe	0.187209	0	0	0.65175
chr1-221983183-CGTGTGTGTGTGTGTGTGT-C	chr1	221983183	CGTGTGTGTGTGTGTGTGT	C	16459.97	PASS	0	none	0	0	0	1e-6
chr1-221983183-CGTGTGTGTGTGTGTGTGT-CATGTGTGTGTGTGTGTGTGT	chr1	221983183	CGTGTGTGTGTGTGTGTGT	CATGTGTGTGTGTGTGTGTGT	16459.97	PASS	0	none	9e-6	0	0	9e-6
chr1-221983183-CGTGTGTGTGTGTGTGTGT-CGT	chr1	221983183	CGTGTGTGTGTGTGTGTGT	CGT	16459.97	PASS	0	none	2.500000000000001e-4	0	0	2.500000000000001e-4
chr1-221983183-CGTGTGTGTGTGTGTGTGT-CGTGTGTGT	chr1	221983183	CGTGTGTGTGTGTGTGTGT	CGTGTGTGT	16459.97	PASS	0	none	3.6999999999999985e-5	0	0	3.6999999999999985e-5
chr1-221983183-CGTGTGTGTGTGTGTGTGT-CGTGTGTGTGT	chr1	221983183	CGTGTGTGTGTGTGTGTGT	CGTGTGTGTGT	16459.97	PASS	0	none	2.2000000000000003e-5	0	0	2.2000000000000003e-5
chr1-221983183-CGTGTGTGTGTGTGTGTGT-CGTGTGTGTGTGT	chr1	221983183	CGTGTGTGTGTGTGTGTGT	CGTGTGTGTGTGT	16459.97	PASS	0	none	3.6999999999999985e-5	0	0	3.6999999999999985e-5
chr1-221983183-CGTGTGTGTGTGTGTGTGT-CGTGTGTGTGTGTGT	chr1	221983183	CGTGTGTGTGTGTGTGTGT	CGTGTGTGTGTGTGT	16459.97	PASS	0	none	1.87e-4	0	0	1.87e-4
chr1-221983183-CGTGTGTGTGTGTGTGTGT-CGTGTGTGTGTGTGTGT	chr1	221983183	CGTGTGTGTGTGTGTGTGT	CGTGTGTGTGTGTGTGT	16459.97	PASS	0	none	4.03e-4	0	0	4.03e-4
chr1-221983183-CGTGTGTGTGTGTGTGTGT-CGTGTGTGTGTGTGTGTGTGT	chr1	221983183	CGTGTGTGTGTGTGTGTGT	CGTGTGTGTGTGTGTGTGTGT	16459.97	PASS	0	none	0.002356	0	0	0.002356
chr1-221983183-CGTGTGTGTGTGTGTGTGT-CGTGTGTGTGTGTGTGTGTGTGT	chr1	221983183	CGTGTGTGTGTGTGTGTGT	CGTGTGTGTGTGTGTGTGTGTGT	16459.97	PASS	0	none	0.002331	0	0	0.002331
chr1-221983183-CGTGTGTGTGTGTGTGTGT-CGTGTGTGTGTGTGTGTGTGTGTGT	chr1	221983183	CGTGTGTGTGTGTGTGTGT	CGTGTGTGTGTGTGTGTGTGTGTGT	16459.97	PASS	0	none	0.002182	0	0	0.002182
chr1-221983183-CGTGTGTGTGTGTGTGTGT-CGTGTGTGTGTGTGTGTGTGTGTGTGT	chr1	221983183	CGTGTGTGTGTGTGTGTGT	CGTGTGTGTGTGTGTGTGTGTGTGTGT	16459.97	PASS	0	none	6.310000000000003e-4	0	0	6.310000000000003e-4
chr1-221983183-CGTGTGTGTGTGTGTGTGT-CGTGTGTGTGTGTGTGTGTGTGTGTGTGT	chr1	221983183	CGTGTGTGTGTGTGTGTGT	CGTGTGTGTGTGTGTGTGTGTGTGTGTGT	16459.97	PASS	0	none	3.3700000000000044e-4	0	0	3.3700000000000044e-4
chr1-221983183-CGTGTGTGTGTGTGTGTGT-CGTGTGTGTGTGTGTGTGTGTGTGTGTGTGT	chr1	221983183	CGTGTGTGTGTGTGTGTGT	CGTGTGTGTGTGTGTGTGTGTGTGTGTGTGT	16459.97	PASS	0	none	6.999999999999998e-5	0	0	6.999999999999998e-5
chr1-221983183-CGTGTGTGTGTGTGTGTGT-CGTGTGTGTGTGTGTGTGTGTGTGTGTGTGTGT	chr1	221983183	CGTGTGTGTGTGTGTGTGT	CGTGTGTGTGTGTGTGTGTGTGTGTGTGTGTGT	16459.97	PASS	0	none	9e-6	0	0	9e-6
chr1-222041696-C-A	chr1	222041696	C	A	21578	PASS	0.19224	nfe	0.016557	0	0	0.19224
chr1-222261776-CTT-C	chr1	222261776	CTT	C	86482.97	ExcessHet	0	none	0	0	76	1e-6
chr1-222261776-CTT-CT	chr1	222261776	CTT	CT	86482.97	ExcessHet	0	none	0.03120800000000001	3	76	0.03120800000000001
chr1-222261776-CTT-CTTT	chr1	222261776	CTT	CTTT	86482.97	ExcessHet	0	none	0.02940500000000001	1	76	0.02940500000000001
chr1-222261776-CTT-CTTTT	chr1	222261776	CTT	CTTTT	86482.97	ExcessHet	0	none	1.0799999999999996e-4	0	76	1.0799999999999996e-4
chr1-222261776-CTT-CTTTTT	chr1	222261776	CTT	CTTTTT	86482.97	ExcessHet	0	none	0	0	76	1e-6
chr1-222261827-T-C	chr1	222261827	T	C	11133	PASS	0.0032462	amr	0.00137399999999999	0	120	0.0032462
chr1-222262133-T-A	chr1	222262133	T	A	113269	PASS	0.012251	nfe	0.005519	1	134	0.012251
chr1-222262349-G-A	chr1	222262349	G	A	1987	PASS	7.762e-5	nfe	9e-6	1	134	7.762e-5
chr1-222468126-G-A	chr1	222468126	G	A	50368	PASS	0.14036	nfe	0.02622900000000002	2	6	0.14036
chr1-222468148-G-A	chr1	222468148	G	A	2672	VQSRTrancheSNP99.70to99.80	0.0044644	nfe	0.00117599999999999	0	4	0.0044644
chr1-222468242-T-C	chr1	222468242	T	C	833010	VQSRTrancheSNP99.70to99.80	0.91925	nfe	0.36790999999999946	12	12	0.91925
chr1-222468242-T-G	chr1	222468242	T	G	833010	VQSRTrancheSNP99.70to99.80	0	none	2.2000000000000003e-5	0	12	2.2000000000000003e-5
chr1-222468321-A-G	chr1	222468321	A	G	984	VQSRTrancheSNP99.70to99.80	0.0053784	mid	2.2999999999999995e-4	1	100	0.0053784
chr1-222468347-T-C	chr1	222468347	T	C	2120	VQSRTrancheSNP99.70to99.80	0.0026208	afr	4.04e-4	1	100	0.0026208
chr1-222468430-C-T	chr1	222468430	C	T	2510617	PASS	0.98855	nfe	0.5949030000000005	82	82	0.98855
chr1-222468455-A-G	chr1	222468455	A	G	1296841	PASS	0.55278	eas	0.2951149999999997	24	54	0.55278
chr1-222468484-G-A	chr1	222468484	G	A	359613	VQSRTrancheSNP99.70to99.80	0	none	0	0	42	1e-6
chr1-222468484-G-T	chr1	222468484	G	T	359613	VQSRTrancheSNP99.70to99.80	0.13264	afr	0.05674100000000002	3	42	0.13264
chr1-222468492-T-*	chr1	222468492	T	*	3698229	PASS	0	none	0	0	36	1e-6
chr1-222468492-T-A	chr1	222468492	T	A	3698229	PASS	0	none	0	0	36	1e-6
chr1-222468492-T-C	chr1	222468492	T	C	3698229	PASS	0.9492	sas	0.5767490000000003	34	36	0.9492
chr1-222468568-A-G	chr1	222468568	A	G	55429	PASS	0.11358	eas	0.005789	1	52	0.11358
chr1-222468597-G-C	chr1	222468597	G	C	272763	VQSRTrancheSNP99.80to99.90	0	none	0	0	46	1e-6
chr1-222468597-G-T	chr1	222468597	G	T	272763	VQSRTrancheSNP99.80to99.90	0.04943	afr	0.06432600000000002	3	46	0.06432600000000002
chr1-222468599-G-C	chr1	222468599	G	C	292171	VQSRTrancheINDEL96.00to97.00	0	none	0	0	50	1e-6
chr1-222468599-G-GC	chr1	222468599	G	GC	292171	VQSRTrancheINDEL96.00to97.00	0.068582	afr	0.06465400000000002	4	50	0.068582
chr1-222468602-T-*	chr1	222468602	T	*	290863	VQSRTrancheSNP99.80to99.90	0	none	8.9e-5	0	48	8.9e-5
chr1-222468602-T-A	chr1	222468602	T	A	290863	VQSRTrancheSNP99.80to99.90	0	none	0	0	48	1e-6
chr1-222468602-T-C	chr1	222468602	T	C	290863	VQSRTrancheSNP99.80to99.90	0.052675	afr	0.06395600000000003	4	48	0.06395600000000003
chr1-222468753-C-G	chr1	222468753	C	G	9566698	VQSRTrancheSNP99.70to99.80	0.99504	nfe	0.6313360000000005	44	44	0.99504
chr1-222468754-T-G	chr1	222468754	T	G	6343542	PASS	0.85466	eas	0.4399389999999999	26	44	0.85466
chr1-222468829-G-A	chr1	222468829	G	A	4094572	PASS	0.67404	eas	0.35272099999999973	26	46	0.67404
chr1-222468945-C-T	chr1	222468945	C	T	562991	PASS	0.12188	afr	0.055938	1	40	0.12188
chr1-222468962-A-*	chr1	222468962	A	*	1015100	VQSRTrancheSNP99.80to99.90	0	none	2.2000000000000003e-5	0	36	2.2000000000000003e-5
chr1-222468962-A-G	chr1	222468962	A	G	1015100	VQSRTrancheSNP99.80to99.90	0.30386	nfe	0.193225	13	36	0.30386
chr1-222468962-A-T	chr1	222468962	A	T	1015100	VQSRTrancheSNP99.80to99.90	0	none	0	0	36	1e-6
chr1-222469031-G-A	chr1	222469031	G	A	159371	VQSRTrancheSNP99.70to99.80	0.088457	eas	0.06440500000000002	1	30	0.088457
chr1-222469081-A-G	chr1	222469081	A	G	58214	VQSRTrancheSNP99.80to99.90	0.15367	afr	0.01149399999999998	0	42	0.15367
chr1-222469136-C-A	chr1	222469136	C	A	973875	PASS	0.40221	afr	0.204881	6	24	0.40221
chr1-222469137-G-A	chr1	222469137	G	A	185	PASS	0	none	0	1	22	1e-6
chr1-222469137-G-T	chr1	222469137	G	T	185	PASS	0	none	0	0	22	1e-6
chr1-222469139-C-A	chr1	222469139	C	A	42584	PASS	0	none	0	0	20	1e-6
chr1-222469139-C-G	chr1	222469139	C	G	42584	PASS	0	none	9e-6	0	20	9e-6
chr1-222469139-C-T	chr1	222469139	C	T	42584	PASS	0.013794	nfe	0.005579	1	20	0.013794
chr1-222469159-C-G	chr1	222469159	C	G	248164	PASS	0.097122	afr	0.045376	0	30	0.097122
chr1-222469159-C-T	chr1	222469159	C	T	248164	PASS	0	none	0	0	30	1e-6
chr1-222469181-G-A	chr1	222469181	G	A	168666	VQSRTrancheSNP99.80to99.90	0.068264	eas	0.06545000000000001	1	32	0.068264
chr1-222469214-G-T	chr1	222469214	G	T	181785	PASS	0.086627	mid	0.040067	0	38	0.086627
chr1-222469339-C-T	chr1	222469339	C	T	222222	PASS	0.13414	nfe	0.07412	1	14	0.13414
chr1-222469358-G-A	chr1	222469358	G	A	109383	PASS	0.063308	nfe	0.03544200000000001	0	6	0.063308
chr1-222469358-G-T	chr1	222469358	G	T	109383	PASS	0	none	0	0	6	1e-6
chr1-222469380-G-A	chr1	222469380	G	A	181789	PASS	0.16769	afr	0.05904800000000002	0	0	0.16769
chr1-222469380-G-C	chr1	222469380	G	C	181789	PASS	0.033895	amr	0.00166299999999999	0	0	0.033895
chr1-222469388-G-A	chr1	222469388	G	A	3949	VQSRTrancheSNP99.80to99.90	0.014806	mid	0.002132	0	0	0.014806
chr1-222469561-G-A	chr1	222469561	G	A	97170	VQSRTrancheSNP99.80to99.90	0.077083	nfe	0.039655	0	0	0.077083
chr1-222469594-T-A	chr1	222469594	T	A	167081	PASS	0.23713	nfe	0.07478600000000002	0	0	0.23713
chr1-222470010-AT-A	chr1	222470010	AT	A	1249213.97	VQSRTrancheINDEL99.00to99.50	0.78504	sas	0.3974689999999994	0	0	0.78504
chr1-222470099-G-A	chr1	222470099	G	A	895427	PASS	0	none	0	0	0	1e-6
chr1-222470099-G-C	chr1	222470099	G	C	895427	PASS	0.52716	amr	0.26589999999999964	0	0	0.52716
chr1-222470099-G-T	chr1	222470099	G	T	895427	PASS	0.0010148	nfe	7.010000000000006e-4	0	0	0.0010148
chr1-222470187-T-C	chr1	222470187	T	C	19974	PASS	0.044224	eas	0.004655	0	0	0.044224
chr1-222470269-C-G	chr1	222470269	C	G	40	PASS	0	none	9e-6	0	2	9e-6
chr1-222470272-G-A	chr1	222470272	G	A	897	VQSRTrancheSNP99.80to99.90	3.0801e-4	nfe	1.27e-4	0	2	3.0801e-4
chr1-222470280-T-*	chr1	222470280	T	*	143296	PASS	0	none	1.0699999999999996e-4	0	2	1.0699999999999996e-4
chr1-222470280-T-C	chr1	222470280	T	C	143296	PASS	0.02945	nfe	0.04117000000000001	0	2	0.04117000000000001
chr1-222470281-T-*	chr1	222470281	T	*	137978	VQSRTrancheSNP99.80to99.90	0	none	1.0699999999999996e-4	0	4	1.0699999999999996e-4
chr1-222470281-T-C	chr1	222470281	T	C	137978	VQSRTrancheSNP99.80to99.90	0.025272	nfe	0.03721700000000001	0	4	0.03721700000000001
chr1-222470282-G-*	chr1	222470282	G	*	137978	VQSRTrancheSNP99.80to99.90	0	none	1.0699999999999996e-4	0	4	1.0699999999999996e-4
chr1-222470282-G-A	chr1	222470282	G	A	137978	VQSRTrancheSNP99.80to99.90	0.025228	nfe	0.03719100000000001	0	4	0.03719100000000001
chr1-222470282-G-C	chr1	222470282	G	C	137978	VQSRTrancheSNP99.80to99.90	0	none	0	0	4	1e-6
chr1-222470370-G-C	chr1	222470370	G	C	1472666	PASS	0.24955	nfe	0.16697000000000004	6	18	0.24955
chr1-222470387-A-G	chr1	222470387	A	G	1570431	PASS	0	none	9e-6	0	22	9e-6
chr1-222470387-A-T	chr1	222470387	A	T	1570431	PASS	0.29753	eas	0.164329	6	22	0.29753
chr1-222470478-TG-CG	chr1	222470478	TG	CG	3960	VQSRTrancheINDEL99.50to99.90	0	none	1.47e-4	0	36	1.47e-4
chr1-222470478-TG-T	chr1	222470478	TG	T	3960	VQSRTrancheINDEL99.50to99.90	2.46e-6	nfe	0	0	36	2.46e-6
chr1-222470478-TG-TGG	chr1	222470478	TG	TGG	3960	VQSRTrancheINDEL99.50to99.90	0	none	2.08e-4	0	36	2.08e-4
chr1-222470705-G-A	chr1	222470705	G	A	119833	VQSRTrancheSNP99.95to100.00	1.0942e-4	amr	2.2000000000000003e-5	0	104	1.0942e-4
chr1-222470705-G-C	chr1	222470705	G	C	119833	VQSRTrancheSNP99.95to100.00	0.080388	eas	0.00828099999999999	1	104	0.080388
chr1-222470705-G-T	chr1	222470705	G	T	119833	VQSRTrancheSNP99.95to100.00	0	none	2.2000000000000003e-5	0	104	2.2000000000000003e-5
chr1-222470709-GAGA-CAGA	chr1	222470709	GAGA	CAGA	3365595	VQSRTrancheINDEL99.50to99.90	0	none	5.2999999999999994e-5	0	98	5.2999999999999994e-5
chr1-222470709-GAGA-G	chr1	222470709	GAGA	G	3365595	VQSRTrancheINDEL99.50to99.90	0.16479	afr	0.145545	19	98	0.16479
chr1-222470709-GAGA-TAGA	chr1	222470709	GAGA	TAGA	3365595	VQSRTrancheINDEL99.50to99.90	0	none	0	0	98	1e-6
chr1-222490145-A-G	chr1	222490145	A	G	65460	VQSRTrancheSNP99.70to99.80	0	none	0.04890300000000001	0	0	0.04890300000000001
chr1-222519551-GGTAACTTTCATCA-G	chr1	222519551	GGTAACTTTCATCA	G	74422.97	VQSRTrancheINDEL99.50to99.90	0.0077604	nfe	0.003064	1	82	0.0077604
chr1-222519862-C-T	chr1	222519862	C	T	176493	VQSRTrancheSNP99.80to99.90	0.038683	amr	0.095447	2	32	0.095447
chr1-222522697-G-A	chr1	222522697	G	A	8200	PASS	3.7103e-4	afr	7.099999999999998e-5	1	134	3.7103e-4
chr1-222523569-C-T	chr1	222523569	C	T	469	PASS	0	none	0	1	134	1e-6
chr1-222523746-G-A	chr1	222523746	G	A	5723947	PASS	0.31032	eas	0.239883	40	134	0.31032
chr1-222526920-T-C	chr1	222526920	T	C	988	PASS	3.458e-5	nfe	0	1	134	3.458e-5
chr1-222527055-G-A	chr1	222527055	G	A	648	PASS	2.002e-5	nfe	0	1	134	2.002e-5
chr1-222527074-C-T	chr1	222527074	C	T	5051123	PASS	0.40802	afr	0.25882599999999983	40	134	0.40802
chr1-222531928-T-A	chr1	222531928	T	A	5775214	PASS	0	none	0	0	134	1e-6
chr1-222531928-T-C	chr1	222531928	T	C	5775214	PASS	0.69815	afr	0.3809159999999997	52	134	0.69815
chr1-222532076-T-G	chr1	222532076	T	G	78149	PASS	0.0055366	nfe	0.00317	1	134	0.0055366
chr1-222532141-G-A	chr1	222532141	G	A	89744	PASS	0.0071506	mid	0.005519	1	134	0.0071506
chr1-222532204-G-A	chr1	222532204	G	A	4049131	PASS	0.69186	eas	0.362484	52	134	0.69186
chr1-222532260-C-A	chr1	222532260	C	A	17789	PASS	0	none	0	0	134	1e-6
chr1-222532260-C-T	chr1	222532260	C	T	17789	PASS	0.0021338	nfe	0.001991	1	134	0.0021338
chr1-222539012-C-T	chr1	222539012	C	T	1814192	PASS	0.54187	eas	0.242973	35	128	0.54187
chr1-222539866-G-A	chr1	222539866	G	A	3604362	PASS	0.53956	eas	0.2512969999999994	39	134	0.53956
chr1-222539879-C-T	chr1	222539879	C	T	381342	PASS	0.10518	afr	0.02121000000000002	1	134	0.10518
chr1-222540159-C-A	chr1	222540159	C	A	5034944	PASS	0.15093	afr	0.07846300000000002	12	134	0.15093
chr1-222540159-C-T	chr1	222540159	C	T	5034944	PASS	7.4609e-4	afr	2.2000000000000003e-5	0	134	7.4609e-4
chr1-222540161-C-G	chr1	222540161	C	G	18053640	PASS	0.55817	amr	0.2660869999999995	39	134	0.55817
chr1-222540161-C-T	chr1	222540161	C	T	18053640	PASS	3.85e-6	sas	2.2000000000000003e-5	0	134	2.2000000000000003e-5
chr1-222540193-G-A	chr1	222540193	G	A	7115	PASS	1.4138e-4	mid	5.2999999999999994e-5	1	134	1.4138e-4
chr1-222540279-C-T	chr1	222540279	C	T	3188150	PASS	0.14906	afr	0.07846300000000002	12	134	0.14906
chr1-222540289-G-C	chr1	222540289	G	C	11070922	PASS	0.55819	amr	0.2660599999999995	39	134	0.55819
chr1-222540408-G-A	chr1	222540408	G	A	7691372	PASS	0.69367	afr	0.3753749999999996	52	134	0.69367
chr1-222540488-T-C	chr1	222540488	T	C	341059	PASS	0.10432	afr	0.021183	1	134	0.10432
chr1-222541905-A-G	chr1	222541905	A	G	4884708	PASS	0.69319	afr	0.3715169999999995	50	132	0.69319
chr1-222542249-G-A	chr1	222542249	G	A	168759	PASS	0.082359	eas	0.00891199999999999	1	134	0.082359
chr1-222547818-C-T	chr1	222547818	C	T	160283	PASS	0.019654	afr	0.0036	1	134	0.019654
chr1-222547820-G-A	chr1	222547820	G	A	386097	PASS	0.01292	nfe	0.00896399999999999	1	134	0.01292
chr1-222547946-C-T	chr1	222547946	C	T	23420642	PASS	0.76874	amr	0.5810480000000005	77	134	0.76874
chr1-222557888-T-G	chr1	222557888	T	G	36504	PASS	0.11877	nfe	0.01907900000000001	0	0	0.11877
chr1-222557888-T-TG	chr1	222557888	T	TG	36504	PASS	0.11877	nfe	0.01012599999999999	0	0	0.11877
chr1-222558181-GAGAA-G	chr1	222558181	GAGAA	G	42703.97	PASS	0.035536	nfe	0.02176500000000001	0	0	0.035536
chr1-222558185-A-*	chr1	222558185	A	*	394	PASS	0	none	0.02176500000000001	0	0	0.02176500000000001
chr1-222558185-A-G	chr1	222558185	A	G	394	PASS	0	none	2.500000000000001e-4	0	0	2.500000000000001e-4
chr1-222558210-C-T	chr1	222558210	C	T	32407	PASS	0	none	0.01579600000000002	0	0	0.01579600000000002
chr1-222558685-T-C	chr1	222558685	T	C	250108	PASS	0.024396	mid	0.02036400000000001	3	134	0.024396
chr1-222558709-C-T	chr1	222558709	C	T	68503	PASS	0.0088014	nfe	0.00637	3	134	0.0088014
chr1-222561286-C-T	chr1	222561286	C	T	1176537	PASS	0.1513	sas	0.09700100000000002	13	134	0.1513
chr1-222561320-TC-T	chr1	222561320	TC	T	2421744.97	PASS	0.16173	mid	0.142485	25	134	0.16173
chr1-222561461-G-C	chr1	222561461	G	C	8697443	PASS	0.48454	nfe	0.42676599999999976	62	134	0.48454
chr1-222563063-A-G	chr1	222563063	A	G	4406362	PASS	0.54926	afr	0.29637899999999967	42	134	0.54926
chr1-222563147-A-*	chr1	222563147	A	*	482842	PASS	0	none	0	0	134	1e-6
chr1-222563147-A-G	chr1	222563147	A	G	482842	PASS	0.08625	afr	0.027169	4	134	0.08625
chr1-222563156-C-*	chr1	222563156	C	*	2687149	PASS	0	none	0	0	134	1e-6
chr1-222563156-C-T	chr1	222563156	C	T	2687149	PASS	0.41415	afr	0.15158300000000002	17	134	0.41415
chr1-222563281-C-T	chr1	222563281	C	T	57989	PASS	0.0081521	mid	0.00171799999999999	1	134	0.0081521
chr1-222563285-GTTC-G	chr1	222563285	GTTC	G	1775.97	PASS	3.0791e-4	nfe	0	1	134	3.0791e-4
chr1-222563436-T-G	chr1	222563436	T	G	1617205	PASS	0.39178	afr	0.144127	17	134	0.39178
chr1-222563923-G-C	chr1	222563923	G	C	12489477	PASS	0	none	0	0	132	1e-6
chr1-222563923-G-T	chr1	222563923	G	T	12489477	PASS	0.99687	nfe	0.9882360000000002	132	132	0.99687
chr1-222564128-G-A	chr1	222564128	G	A	35488	PASS	0.0033557	nfe	0.00244	1	134	0.0033557
chr1-222564139-C-G	chr1	222564139	C	G	1284831	PASS	0.1459	sas	0.09721600000000002	13	134	0.1459
chr1-222564226-C-T	chr1	222564226	C	T	7276061	PASS	0.99666	nfe	0.9746080000000004	128	128	0.99666
chr1-222564242-G-*	chr1	222564242	G	*	1739	PASS	0	none	0	0	34	1e-6
chr1-222564242-G-A	chr1	222564242	G	A	1739	PASS	0	none	0	0	34	1e-6
chr1-222564242-G-T	chr1	222564242	G	T	1739	PASS	0.0093032	eas	0.002608	1	34	0.0093032
chr1-222564270-C-A	chr1	222564270	C	A	224	PASS	3.662e-5	nfe	2.720000000000003e-4	0	20	2.720000000000003e-4
chr1-222569092-A-*	chr1	222569092	A	*	3263985	PASS	0	none	0	0	2	1e-6
chr1-222569092-A-C	chr1	222569092	A	C	3263985	PASS	0.87197	nfe	0.6252760000000002	1	2	0.87197
chr1-222569092-A-T	chr1	222569092	A	T	3263985	PASS	3.101e-5	sas	2.2000000000000003e-5	0	2	3.101e-5
chr1-222569293-T-C	chr1	222569293	T	C	40763	PASS	0.0039581	nfe	0.003043	1	134	0.0039581
chr1-222569334-T-C	chr1	222569334	T	C	11383734	PASS	0.7675	eas	0.5834570000000004	79	134	0.7675
chr1-222569671-A-G	chr1	222569671	A	G	70574	PASS	0.0037656	sas	0.002565	2	134	0.0037656
chr1-222570632-T-C	chr1	222570632	T	C	730	PASS	0	none	0	1	134	1e-6
chr1-222577402-C-T	chr1	222577402	C	T	1981308	PASS	0.14013	nfe	0.11220400000000004	17	134	0.14013
chr1-222577667-C-T	chr1	222577667	C	T	214906	PASS	0.013717	nfe	0.00971899999999999	4	132	0.013717
chr1-222577692-T-A	chr1	222577692	T	A	14524790	PASS	0	none	0	0	134	1e-6
chr1-222577692-T-C	chr1	222577692	T	C	14524790	PASS	0.71462	nfe	0.6553800000000002	91	134	0.71462
chr1-222579612-C-T	chr1	222579612	C	T	151024	PASS	0.025167	nfe	0.01587900000000002	3	132	0.025167
chr1-222579708-GAA-AAA	chr1	222579708	GAA	AAA	77890	ExcessHet	0	none	5.2999999999999994e-5	0	112	5.2999999999999994e-5
chr1-222579708-GAA-G	chr1	222579708	GAA	G	77890	ExcessHet	1.161e-5	sas	5.2999999999999994e-5	1	112	5.2999999999999994e-5
chr1-222579708-GAA-GA	chr1	222579708	GAA	GA	77890	ExcessHet	0	none	0.016607	0	112	0.016607
chr1-222579708-GAA-GAAA	chr1	222579708	GAA	GAAA	77890	ExcessHet	0	none	0.05284200000000001	2	112	0.05284200000000001
chr1-222579708-GAA-GAAAA	chr1	222579708	GAA	GAAAA	77890	ExcessHet	0	none	2.720000000000003e-4	0	112	2.720000000000003e-4
chr1-222579708-GAA-GAAAAA	chr1	222579708	GAA	GAAAAA	77890	ExcessHet	0	none	2.2000000000000003e-5	0	112	2.2000000000000003e-5
chr1-222579708-GAA-GAAAAAAAAA	chr1	222579708	GAA	GAAAAAAAAA	77890	ExcessHet	0	none	0	0	112	1e-6
chr1-222579708-GAA-TAA	chr1	222579708	GAA	TAA	77890	ExcessHet	0	none	9e-6	0	112	9e-6
chr1-222579709-A-*	chr1	222579709	A	*	222	PASS	0	none	0.016741	1	116	0.016741
chr1-222579709-A-G	chr1	222579709	A	G	222	PASS	1.182e-5	amr	0	0	116	1.182e-5
chr1-222584310-A-G	chr1	222584310	A	G	906	PASS	3.272e-4	nfe	9e-6	1	134	3.272e-4
chr1-222588307-C-*	chr1	222588307	C	*	7473849	PASS	0	none	0	0	134	1e-6
chr1-222588307-C-A	chr1	222588307	C	A	7473849	PASS	0.81481	amr	0.6604150000000003	91	134	0.81481
chr1-222588307-C-G	chr1	222588307	C	G	7473849	PASS	0	none	0	0	134	1e-6
chr1-222588429-A-G	chr1	222588429	A	G	1402344	PASS	0.098751	mid	0.08468400000000001	12	134	0.098751
chr1-222589616-A-G	chr1	222589616	A	G	61098	PASS	0.12209	nfe	0.02411500000000001	1	4	0.12209
chr1-222589684-C-T	chr1	222589684	C	T	730355	PASS	0.79554	eas	0.20639800000000005	18	26	0.79554
chr1-222589873-C-G	chr1	222589873	C	G	783794	PASS	0.38172	afr	0.061002	18	134	0.38172
chr1-222589893-T-G	chr1	222589893	T	G	3869767	PASS	0.92142	eas	0.26778699999999966	96	134	0.92142
chr1-222589907-C-T	chr1	222589907	C	T	5598492	PASS	0.99582	nfe	0.362889	134	134	0.99582
chr1-222590192-G-C	chr1	222590192	G	C	820070	PASS	0.086944	nfe	0.02902600000000002	12	134	0.086944
chr1-222590319-T-A	chr1	222590319	T	A	542846	PASS	0.14435	nfe	0.036071	18	134	0.14435
chr1-222592140-CTT-C	chr1	222592140	CTT	C	23568.97	PASS	0	none	2.2000000000000003e-5	0	116	2.2000000000000003e-5
chr1-222592140-CTT-CT	chr1	222592140	CTT	CT	23568.97	PASS	0	none	0.005439	0	116	0.005439
chr1-222592140-CTT-CTTT	chr1	222592140	CTT	CTTT	23568.97	PASS	0	none	0.01834800000000001	0	116	0.01834800000000001
chr1-222592140-CTT-CTTTT	chr1	222592140	CTT	CTTTT	23568.97	PASS	0	none	8.9e-5	0	116	8.9e-5
chr1-222618021-G-*	chr1	222618021	G	*	199	PASS	0	none	3.6999999999999985e-5	0	0	3.6999999999999985e-5
chr1-222618021-G-C	chr1	222618021	G	C	199	PASS	0	none	1.6699999999999994e-4	0	0	1.6699999999999994e-4
chr1-222618257-AGGGGCGGCTGGCCTC-*	chr1	222618257	AGGGGCGGCTGGCCTC	*	133783	PASS	0	none	9e-6	0	66	9e-6
chr1-222618257-AGGGGCGGCTGGCCTC-A	chr1	222618257	AGGGGCGGCTGGCCTC	A	133783	PASS	0.014656	mid	0.00863599999999998	1	66	0.014656
chr1-222618257-AGGGGCGGCTGGCCTC-AGGGCGGCTGGCCTC	chr1	222618257	AGGGGCGGCTGGCCTC	AGGGCGGCTGGCCTC	133783	PASS	0	none	0	0	66	1e-6
chr1-222618257-AGGGGCGGCTGGCCTC-AGGGGCGGCTGGCCTCGGGGCGGCTGGCCTC	chr1	222618257	AGGGGCGGCTGGCCTC	AGGGGCGGCTGGCCTCGGGGCGGCTGGCCTC	133783	PASS	0	none	1.88e-4	0	66	1.88e-4
chr1-222618257-AGGGGCGGCTGGCCTC-ATGGGGCGGCTGGCCTC	chr1	222618257	AGGGGCGGCTGGCCTC	ATGGGGCGGCTGGCCTC	133783	PASS	0	none	0	0	66	1e-6
chr1-222618257-AGGGGCGGCTGGCCTC-CGGGGCGGCTGGCCTC	chr1	222618257	AGGGGCGGCTGGCCTC	CGGGGCGGCTGGCCTC	133783	PASS	0	none	5.2999999999999994e-5	0	66	5.2999999999999994e-5
chr1-222618257-AGGGGCGGCTGGCCTC-GGGGGCGGCTGGCCTC	chr1	222618257	AGGGGCGGCTGGCCTC	GGGGGCGGCTGGCCTC	133783	PASS	0	none	2.08e-4	0	66	2.08e-4
chr1-222618258-GGGGCGGCTGGCCTC-*	chr1	222618258	GGGGCGGCTGGCCTC	*	101	VQSRTrancheINDEL95.00to96.00	0	none	0.00866099999999999	1	64	0.00866099999999999
chr1-222618258-GGGGCGGCTGGCCTC-G	chr1	222618258	GGGGCGGCTGGCCTC	G	101	VQSRTrancheINDEL95.00to96.00	3.4e-7	nfe	0	0	64	1e-6
chr1-222618258-GGGGCGGCTGGCCTC-TGGGCGGCTGGCCTC	chr1	222618258	GGGGCGGCTGGCCTC	TGGGCGGCTGGCCTC	101	VQSRTrancheINDEL95.00to96.00	0	none	0	0	64	1e-6
chr1-222618260-G-*	chr1	222618260	G	*	206	PASS	0	none	0.00865999999999998	1	58	0.00865999999999998
chr1-222618260-G-A	chr1	222618260	G	A	206	PASS	3.4e-7	nfe	0	0	58	1e-6
chr1-222618264-G-*	chr1	222618264	G	*	78	PASS	0	none	0.00865899999999999	1	54	0.00865899999999999
chr1-222618264-G-A	chr1	222618264	G	A	78	PASS	0	none	3.6999999999999985e-5	0	54	3.6999999999999985e-5
chr1-222618268-G-*	chr1	222618268	G	*	31	PASS	0	none	0.00865899999999999	1	54	0.00865899999999999
chr1-222618268-G-A	chr1	222618268	G	A	31	PASS	0	none	0	0	54	1e-6
chr1-222618268-G-T	chr1	222618268	G	T	31	PASS	0	none	9e-6	0	54	9e-6
chr1-222618272-C-*	chr1	222618272	C	*	366	PASS	0	none	0.00865799999999999	1	52	0.00865799999999999
chr1-222618272-C-T	chr1	222618272	C	T	366	PASS	8.2e-7	nfe	5.2999999999999994e-5	0	52	5.2999999999999994e-5
chr1-222618304-C-*	chr1	222618304	C	*	525373	PASS	0	none	0	0	36	1e-6
chr1-222618304-C-T	chr1	222618304	C	T	525373	PASS	0.089392	nfe	0.06372200000000003	5	36	0.089392
chr1-222621113-T-A	chr1	222621113	T	A	907430	PASS	0.086907	nfe	0.06911200000000002	15	134	0.086907
chr1-222621113-T-C	chr1	222621113	T	C	907430	PASS	2.566e-5	nfe	2.2000000000000003e-5	0	134	2.566e-5
chr1-222621139-T-C	chr1	222621139	T	C	6083	PASS	9.1536e-4	nfe	2.2999999999999995e-4	1	134	9.1536e-4
chr1-222621139-T-TC	chr1	222621139	T	TC	6083	PASS	2.023e-5	eas	0	0	134	2.023e-5
chr1-222621194-A-C	chr1	222621194	A	C	888	PASS	0	none	0	1	134	1e-6
chr1-222624764-G-A	chr1	222624764	G	A	26086335	PASS	0.99834	nfe	0.9907560000000004	134	134	0.99834
chr1-222627571-A-G	chr1	222627571	A	G	1387085	PASS	0.089587	nfe	0.06303500000000001	11	134	0.089587
chr1-222628664-A-*	chr1	222628664	A	*	73014581	PASS	0	none	0	0	134	1e-6
chr1-222628664-A-G	chr1	222628664	A	G	73014581	PASS	0.99843	nfe	0.9896720000000004	134	134	0.99843
chr1-222629034-A-G	chr1	222629034	A	G	14908702	PASS	0.44689	amr	0.21161500000000005	30	134	0.44689
chr1-222629461-T-G	chr1	222629461	T	G	38456100	PASS	0.7058	nfe	0.6401380000000007	89	134	0.7058
chr1-222629584-C-T	chr1	222629584	C	T	53420677	PASS	0.92723	amr	0.8544650000000004	119	134	0.92723
chr1-222629720-A-G	chr1	222629720	A	G	289059	PASS	0.0084227	nfe	0.004903	1	134	0.0084227
chr1-222629862-A-G	chr1	222629862	A	G	11821262	PASS	0.51305	amr	0.21771	30	134	0.51305
chr1-222630489-G-A	chr1	222630489	G	A	980061	PASS	0.1203	afr	0.07026400000000001	12	134	0.1203
chr1-222632337-C-G	chr1	222632337	C	G	4448	PASS	9.45e-5	amr	7.099999999999998e-5	1	134	9.45e-5
chr1-222632356-T-G	chr1	222632356	T	G	3128583	PASS	0.44201	amr	0.19783800000000001	30	134	0.44201
chr1-222632364-T-G	chr1	222632364	T	G	163117	PASS	0.070239	amr	0.01037199999999999	1	134	0.070239
chr1-222632994-G-A	chr1	222632994	G	A	44090	PASS	0.0041972	nfe	0.002389	4	134	0.0041972
chr1-222632994-G-T	chr1	222632994	G	T	44090	PASS	4.526e-5	nfe	9e-6	0	134	4.526e-5
chr1-222641495-G-T	chr1	222641495	G	T	2253051	PASS	0.44573	amr	0.142877	11	48	0.44573
chr1-222644328-C-T	chr1	222644328	C	T	500405	PASS	0.052722	nfe	0.03601400000000001	4	130	0.052722
chr1-222644457-C-T	chr1	222644457	C	T	957508	PASS	0.06066	mid	0.038121	7	134	0.06066
chr1-222644680-G-A	chr1	222644680	G	A	19362	PASS	1.858e-4	nfe	9.640000000000004e-4	1	134	9.640000000000004e-4
chr1-222645734-A-C	chr1	222645734	A	C	10452	PASS	6.1777e-4	nfe	5.640000000000005e-4	1	134	6.1777e-4
chr1-222645879-G-A	chr1	222645879	G	A	5746346	PASS	0.80747	nfe	0.6914290000000003	98	126	0.80747
chr1-222649357-C-A	chr1	222649357	C	A	3328	PASS	0	none	0	0	0	1e-6
chr1-222649357-C-G	chr1	222649357	C	G	3328	PASS	0	none	0.00132099999999999	0	0	0.00132099999999999
chr1-222649657-A-G	chr1	222649657	A	G	370873	PASS	0.61793	nfe	0.174886	0	0	0.61793
chr1-222650187-A-C	chr1	222650187	A	C	14146175	PASS	0.72333	nfe	0.6432430000000007	92	132	0.72333
chr1-222650393-TTTG-CTTG	chr1	222650393	TTTG	CTTG	77173	PASS	0	none	0.002942	1	134	0.002942
chr1-222650393-TTTG-T	chr1	222650393	TTTG	T	77173	PASS	1.04e-5	nfe	0	0	134	1.04e-5
chr1-222650396-GTTTT-*	chr1	222650396	GTTTT	*	1864289	ExcessHet	0	none	1.27e-4	0	128	1.27e-4
chr1-222650396-GTTTT-G	chr1	222650396	GTTTT	G	1864289	ExcessHet	0	none	9e-6	0	128	9e-6
chr1-222650396-GTTTT-GT	chr1	222650396	GTTTT	GT	1864289	ExcessHet	0	none	1.88e-4	0	128	1.88e-4
chr1-222650396-GTTTT-GTT	chr1	222650396	GTTTT	GTT	1864289	ExcessHet	0	none	0.004927	1	128	0.004927
chr1-222650396-GTTTT-GTTT	chr1	222650396	GTTTT	GTTT	1864289	ExcessHet	0	none	0.179186	25	128	0.179186
chr1-222650396-GTTTT-GTTTTT	chr1	222650396	GTTTT	GTTTTT	1864289	ExcessHet	0	none	0.025971	2	128	0.025971
chr1-222650396-GTTTT-GTTTTTT	chr1	222650396	GTTTT	GTTTTTT	1864289	ExcessHet	0	none	7.030000000000005e-4	1	128	7.030000000000005e-4
chr1-222650396-GTTTT-GTTTTTTT	chr1	222650396	GTTTT	GTTTTTTT	1864289	ExcessHet	0	none	3.6999999999999985e-5	0	128	3.6999999999999985e-5
chr1-222650396-GTTTT-GTTTTTTTTTTTTTTT	chr1	222650396	GTTTT	GTTTTTTTTTTTTTTT	1864289	ExcessHet	0	none	0	0	128	1e-6
chr1-222650396-GTTTT-TTTTT	chr1	222650396	GTTTT	TTTTT	1864289	ExcessHet	0	none	4.05e-4	0	128	4.05e-4
chr1-222650400-T-*	chr1	222650400	T	*	17589.97	PASS	0	none	9e-6	0	122	9e-6
chr1-222650400-T-TG	chr1	222650400	T	TG	17589.97	PASS	0.0040444	nfe	0.01616400000000001	1	122	0.01616400000000001
chr1-222650401-T-G	chr1	222650401	T	G	13224110	PASS	0.70143	nfe	0.6166620000000002	82	124	0.70143
chr1-222650937-T-C	chr1	222650937	T	C	736	PASS	1.03e-6	nfe	0	1	134	1.03e-6
chr1-222651035-G-C	chr1	222651035	G	C	1638	PASS	5.549e-5	nfe	7.099999999999998e-5	1	134	7.099999999999998e-5
chr1-222651932-A-G	chr1	222651932	A	G	56048	PASS	0.0052387	nfe	0.002065	1	134	0.0052387
chr1-222652061-G-A	chr1	222652061	G	A	31482729	PASS	0.97671	amr	0.9500810000000008	131	134	0.97671
chr1-222652073-G-A	chr1	222652073	G	A	1053296	PASS	0.11143	eas	0.037881	3	134	0.11143
chr1-222652375-T-C	chr1	222652375	T	C	15544015	PASS	0.71954	nfe	0.6434680000000007	93	134	0.71954
chr1-222652419-G-A	chr1	222652419	G	A	16390927	PASS	0.97487	amr	0.9491870000000008	131	134	0.97487
chr1-222652419-G-T	chr1	222652419	G	T	16390927	PASS	0	none	0	0	134	1e-6
chr1-222653139-G-A	chr1	222653139	G	A	16365077	PASS	0.71674	nfe	0.6354000000000005	93	134	0.71674
chr1-222653139-G-C	chr1	222653139	G	C	16365077	PASS	2.649e-5	nfe	9e-6	0	134	2.649e-5
chr1-222654369-G-T	chr1	222654369	G	T	3743	PASS	4.55e-6	nfe	2.2000000000000003e-5	1	134	2.2000000000000003e-5
chr1-222658668-A-G	chr1	222658668	A	G	1485418	PASS	0.17728	nfe	0.14555300000000002	25	134	0.17728
chr1-222658953-T-C	chr1	222658953	T	C	5113934	PASS	0.71752	nfe	0.6179610000000002	92	132	0.71752
chr1-222658959-G-T	chr1	222658959	G	T	106	PASS	1.613e-5	nfe	2.09e-4	0	126	2.09e-4
chr1-222660196-C-G	chr1	222660196	C	G	4516306	PASS	0.20653	mid	0.179646	27	134	0.20653
chr1-222660436-A-G	chr1	222660436	A	G	155632	PASS	0.032048	nfe	0.01954500000000001	3	134	0.032048
chr1-222660555-G-A	chr1	222660555	G	A	50	PASS	0	none	0	0	98	1e-6
chr1-222660621-C-G	chr1	222660621	C	G	454	PASS	1.037e-5	nfe	0	1	32	1.037e-5
chr1-222660621-C-T	chr1	222660621	C	T	454	PASS	0	none	9e-6	0	32	9e-6
chr1-222660729-A-G	chr1	222660729	A	G	98182	PASS	0.056554	afr	0.04023900000000002	0	0	0.056554
chr1-222661461-T-*	chr1	222661461	T	*	334576	PASS	0	none	0	0	0	1e-6
chr1-222661461-T-C	chr1	222661461	T	C	334576	PASS	0.64486	nfe	0.153285	0	0	0.64486
chr1-222661461-T-TATAC	chr1	222661461	T	TATAC	334576	PASS	0	none	9e-6	0	0	9e-6
chr1-222662180-AT-A	chr1	222662180	AT	A	64186.97	ExcessHet	0.004729	amr	0.04659100000000001	5	128	0.04659100000000001
chr1-222662180-AT-ATT	chr1	222662180	AT	ATT	64186.97	ExcessHet	0	none	0.00439	0	128	0.00439
chr1-222662588-T-C	chr1	222662588	T	C	1275781	PASS	0.37738	amr	0.17106400000000002	20	96	0.37738
chr1-222662588-T-TA	chr1	222662588	T	TA	1275781	PASS	0	none	9e-6	0	96	9e-6
chr1-222664252-G-A	chr1	222664252	G	A	10734161	PASS	0.80641	nfe	0.7434370000000002	105	134	0.80641
chr1-222664252-G-T	chr1	222664252	G	T	10734161	PASS	0	none	0	0	134	1e-6
chr1-222664266-G-A	chr1	222664266	G	A	1153433	PASS	0.26053	afr	0.08688300000000003	12	134	0.26053
chr1-222664874-C-*	chr1	222664874	C	*	9117399	PASS	0	none	1.27e-4	0	0	1.27e-4
chr1-222664874-C-T	chr1	222664874	C	T	9117399	PASS	0.97468	amr	0.8219660000000005	0	0	0.97468
chr1-222665006-T-C	chr1	222665006	T	C	117266	PASS	0.021586	nfe	0.01329199999999999	0	26	0.021586
chr1-222665197-CAAAAAAAAAAAAA-C	chr1	222665197	CAAAAAAAAAAAAA	C	2707359.97	ExcessHet	3.1255e-4	sas	5.2999999999999994e-5	0	76	3.1255e-4
chr1-222665197-CAAAAAAAAAAAAA-CA	chr1	222665197	CAAAAAAAAAAAAA	CA	2707359.97	ExcessHet	0	none	5.2999999999999994e-5	0	76	5.2999999999999994e-5
chr1-222665197-CAAAAAAAAAAAAA-CAA	chr1	222665197	CAAAAAAAAAAAAA	CAA	2707359.97	ExcessHet	0	none	7.099999999999998e-5	0	76	7.099999999999998e-5
chr1-222665197-CAAAAAAAAAAAAA-CAAA	chr1	222665197	CAAAAAAAAAAAAA	CAAA	2707359.97	ExcessHet	0	none	3.3800000000000046e-4	0	76	3.3800000000000046e-4
chr1-222665197-CAAAAAAAAAAAAA-CAAAA	chr1	222665197	CAAAAAAAAAAAAA	CAAAA	2707359.97	ExcessHet	0	none	6.790000000000002e-4	0	76	6.790000000000002e-4
chr1-222665197-CAAAAAAAAAAAAA-CAAAAA	chr1	222665197	CAAAAAAAAAAAAA	CAAAAA	2707359.97	ExcessHet	0	none	0.003291	0	76	0.003291
chr1-222665197-CAAAAAAAAAAAAA-CAAAAAA	chr1	222665197	CAAAAAAAAAAAAA	CAAAAAA	2707359.97	ExcessHet	0	none	0.00988699999999998	1	76	0.00988699999999998
chr1-222665197-CAAAAAAAAAAAAA-CAAAAAAA	chr1	222665197	CAAAAAAAAAAAAA	CAAAAAAA	2707359.97	ExcessHet	0	none	0.019725	2	76	0.019725
chr1-222665197-CAAAAAAAAAAAAA-CAAAAAAAA	chr1	222665197	CAAAAAAAAAAAAA	CAAAAAAAA	2707359.97	ExcessHet	0	none	0.041918	6	76	0.041918
chr1-222665197-CAAAAAAAAAAAAA-CAAAAAAAAA	chr1	222665197	CAAAAAAAAAAAAA	CAAAAAAAAA	2707359.97	ExcessHet	0	none	0.06911000000000002	8	76	0.06911000000000002
chr1-222665197-CAAAAAAAAAAAAA-CAAAAAAAAAA	chr1	222665197	CAAAAAAAAAAAAA	CAAAAAAAAAA	2707359.97	ExcessHet	0	none	0.107144	10	76	0.107144
chr1-222665197-CAAAAAAAAAAAAA-CAAAAAAAAAAA	chr1	222665197	CAAAAAAAAAAAAA	CAAAAAAAAAAA	2707359.97	ExcessHet	0	none	0.129421	8	76	0.129421
chr1-222665197-CAAAAAAAAAAAAA-CAAAAAAAAAAAA	chr1	222665197	CAAAAAAAAAAAAA	CAAAAAAAAAAAA	2707359.97	ExcessHet	0	none	0.154919	18	76	0.154919
chr1-222665197-CAAAAAAAAAAAAA-CAAAAAAAAAAAAAA	chr1	222665197	CAAAAAAAAAAAAA	CAAAAAAAAAAAAAA	2707359.97	ExcessHet	0	none	0.04993700000000002	3	76	0.04993700000000002
chr1-222665197-CAAAAAAAAAAAAA-CAAAAAAAAAAAAAAA	chr1	222665197	CAAAAAAAAAAAAA	CAAAAAAAAAAAAAAA	2707359.97	ExcessHet	0	none	0.00920999999999998	0	76	0.00920999999999998
chr1-222665197-CAAAAAAAAAAAAA-CAAAAAAAAAAAAAAAA	chr1	222665197	CAAAAAAAAAAAAA	CAAAAAAAAAAAAAAAA	2707359.97	ExcessHet	0	none	0.002411	0	76	0.002411
chr1-222665197-CAAAAAAAAAAAAA-CAAAAAAAAAAAAAAAAA	chr1	222665197	CAAAAAAAAAAAAA	CAAAAAAAAAAAAAAAAA	2707359.97	ExcessHet	0	none	8.200000000000003e-4	0	76	8.200000000000003e-4
chr1-222665197-CAAAAAAAAAAAAA-CAAAAAAAAAAAAAAAAAA	chr1	222665197	CAAAAAAAAAAAAA	CAAAAAAAAAAAAAAAAAA	2707359.97	ExcessHet	0	none	2.9400000000000004e-4	0	76	2.9400000000000004e-4
chr1-222665197-CAAAAAAAAAAAAA-CAAAAAAAAAAAAAAAAAAA	chr1	222665197	CAAAAAAAAAAAAA	CAAAAAAAAAAAAAAAAAAA	2707359.97	ExcessHet	0	none	1.47e-4	0	76	1.47e-4
chr1-222665197-CAAAAAAAAAAAAA-CAAAAAAAAAAAAAAAAAAAA	chr1	222665197	CAAAAAAAAAAAAA	CAAAAAAAAAAAAAAAAAAAA	2707359.97	ExcessHet	0	none	1.47e-4	0	76	1.47e-4
chr1-222665197-CAAAAAAAAAAAAA-CAAAAAAAAAAAAAAAAAAAAA	chr1	222665197	CAAAAAAAAAAAAA	CAAAAAAAAAAAAAAAAAAAAA	2707359.97	ExcessHet	0	none	1.88e-4	0	76	1.88e-4
chr1-222665197-CAAAAAAAAAAAAA-CAAAAAAAAAAAAAAAAAAAAAA	chr1	222665197	CAAAAAAAAAAAAA	CAAAAAAAAAAAAAAAAAAAAAA	2707359.97	ExcessHet	0	none	1.47e-4	0	76	1.47e-4
chr1-222665197-CAAAAAAAAAAAAA-CAAAAAAAAAAAAAAAAAAAAAAA	chr1	222665197	CAAAAAAAAAAAAA	CAAAAAAAAAAAAAAAAAAAAAAA	2707359.97	ExcessHet	0	none	5.2999999999999994e-5	0	76	5.2999999999999994e-5
chr1-222665197-CAAAAAAAAAAAAA-CAAAAAAAAAAAAAAAAAAAAAAAAAA	chr1	222665197	CAAAAAAAAAAAAA	CAAAAAAAAAAAAAAAAAAAAAAAAAA	2707359.97	ExcessHet	0	none	0	0	76	1e-6
chr1-222665226-G-A	chr1	222665226	G	A	1465	PASS	2.53e-6	nfe	9e-6	0	118	9e-6
chr1-222665226-G-T	chr1	222665226	G	T	1465	PASS	0.0023281	nfe	0.002214	1	118	0.0023281
chr1-222665233-T-A	chr1	222665233	T	A	892	PASS	0.001175	nfe	0.00115499999999999	0	104	0.001175
chr1-222665241-C-A	chr1	222665241	C	A	1428	VQSRTrancheSNP99.90to99.95	0.0033678	nfe	0.00183899999999999	0	76	0.0033678
chr1-222665873-C-A	chr1	222665873	C	A	34564	PASS	0.020591	mid	0.006577	1	134	0.020591
chr1-222669715-AGT-A	chr1	222669715	AGT	A	605244.97	VQSRTrancheINDEL99.50to99.90	0.11928	eas	0.04601200000000002	3	134	0.11928
chr1-222670118-AT-A	chr1	222670118	AT	A	324664.97	PASS	0.015394	mid	0.006577	3	134	0.015394
chr1-222673515-G-A	chr1	222673515	G	A	292	VQSRTrancheSNP99.80to99.90	1.975e-5	sas	1.6699999999999994e-4	0	122	1.6699999999999994e-4
chr1-222673540-G-A	chr1	222673540	G	A	3893104	PASS	0.72061	nfe	0.6055070000000007	84	122	0.72061
chr1-222694345-A-C	chr1	222694345	A	C	574014	PASS	0.06171	nfe	0.044918000000000007	5	134	0.06171
chr1-222703273-AG-A	chr1	222703273	AG	A	78854.97	PASS	0.0088114	nfe	0.004749	1	134	0.0088114
chr1-222703309-C-A	chr1	222703309	C	A	56	PASS	6.08e-6	nfe	5.2999999999999994e-5	0	112	5.2999999999999994e-5
chr1-222703352-C-A	chr1	222703352	C	A	2195	PASS	1.6716e-4	sas	0.002464	0	118	0.002464
chr1-222703363-CAA-*	chr1	222703363	CAA	*	667224	ExcessHet	0	none	9.390000000000004e-4	0	98	9.390000000000004e-4
chr1-222703363-CAA-AAA	chr1	222703363	CAA	AAA	667224	ExcessHet	0	none	0.01426199999999999	0	98	0.01426199999999999
chr1-222703363-CAA-C	chr1	222703363	CAA	C	667224	ExcessHet	1.7997e-4	nfe	8.920000000000005e-4	1	98	8.920000000000005e-4
chr1-222703363-CAA-CA	chr1	222703363	CAA	CA	667224	ExcessHet	0	none	0.04607300000000002	3	98	0.04607300000000002
chr1-222703363-CAA-CAAA	chr1	222703363	CAA	CAAA	667224	ExcessHet	0	none	0.219221	40	98	0.219221
chr1-222703363-CAA-CAAAA	chr1	222703363	CAA	CAAAA	667224	ExcessHet	0	none	0.01618000000000001	0	98	0.01618000000000001
chr1-222703363-CAA-CAAAAA	chr1	222703363	CAA	CAAAAA	667224	ExcessHet	0	none	0.00147099999999999	1	98	0.00147099999999999
chr1-222703363-CAA-CAAAAAA	chr1	222703363	CAA	CAAAAAA	667224	ExcessHet	0	none	2.5100000000000014e-4	0	98	2.5100000000000014e-4
chr1-222703363-CAA-CAAAAAAA	chr1	222703363	CAA	CAAAAAAA	667224	ExcessHet	0	none	2.2000000000000003e-5	0	98	2.2000000000000003e-5
chr1-222703363-CAA-CAAAAAAAA	chr1	222703363	CAA	CAAAAAAAA	667224	ExcessHet	0	none	0	0	98	1e-6
chr1-222703363-CAA-CGAA	chr1	222703363	CAA	CGAA	667224	ExcessHet	0	none	0	0	98	1e-6
chr1-222703363-CAA-CGAAAA	chr1	222703363	CAA	CGAAAA	667224	ExcessHet	0	none	0	0	98	1e-6
chr1-222703364-A-*	chr1	222703364	A	*	155	PASS	0	none	0.04719400000000001	4	78	0.04719400000000001
chr1-222703364-A-G	chr1	222703364	A	G	155	PASS	0	none	2.2000000000000003e-5	0	78	2.2000000000000003e-5
chr1-222712324-T-TC	chr1	222712324	T	TC	3297.97	VQSRTrancheINDEL99.95to100.00	0.0034898	nfe	1.88e-4	0	130	0.0034898
chr1-222712324-T-TCCCCACCCCCCACCCCCCCCCCCCCACCCCCC	chr1	222712324	T	TCCCCACCCCCCACCCCCCCCCCCCCACCCCCC	3297.97	VQSRTrancheINDEL99.95to100.00	0	none	0	1	130	1e-6
chr1-222712324-T-TCCCCCC	chr1	222712324	T	TCCCCCC	3297.97	VQSRTrancheINDEL99.95to100.00	0	none	0	0	130	1e-6
chr1-222712324-T-TCCCCCCC	chr1	222712324	T	TCCCCCCC	3297.97	VQSRTrancheINDEL99.95to100.00	0	none	0	0	130	1e-6
chr1-222712324-T-TG	chr1	222712324	T	TG	3297.97	VQSRTrancheINDEL99.95to100.00	5.903e-5	nfe	0.00127699999999999	0	130	0.00127699999999999
chr1-222712324-T-TGC	chr1	222712324	T	TGC	3297.97	VQSRTrancheINDEL99.95to100.00	9.37e-6	eas	8.9e-5	0	130	8.9e-5
chr1-222712324-T-TGCC	chr1	222712324	T	TGCC	3297.97	VQSRTrancheINDEL99.95to100.00	1.45e-5	nfe	1.88e-4	0	130	1.88e-4
chr1-222712324-T-TGCCC	chr1	222712324	T	TGCCC	3297.97	VQSRTrancheINDEL99.95to100.00	0	none	0	0	130	1e-6
chr1-222712324-T-TGCCCCC	chr1	222712324	T	TGCCCCC	3297.97	VQSRTrancheINDEL99.95to100.00	0	none	0	0	130	1e-6
chr1-222712329-A-*	chr1	222712329	A	*	16077	VQSRTrancheINDEL99.95to100.00	0	none	2.08e-4	0	54	2.08e-4
chr1-222712329-A-AGCCCCC	chr1	222712329	A	AGCCCCC	16077	VQSRTrancheINDEL99.95to100.00	0	none	0	0	54	1e-6
chr1-222712329-A-C	chr1	222712329	A	C	16077	VQSRTrancheINDEL99.95to100.00	0.014168	nfe	0.00871099999999999	2	54	0.014168
chr1-222712333-CGT-*	chr1	222712333	CGT	*	4696.97	VQSRTrancheINDEL99.95to100.00	0	none	1.88e-4	0	130	1.88e-4
chr1-222712333-CGT-C	chr1	222712333	CGT	C	4696.97	VQSRTrancheINDEL99.95to100.00	3.7554e-4	nfe	0.002165	3	130	0.002165
chr1-222712333-CGT-CCAGT	chr1	222712333	CGT	CCAGT	4696.97	VQSRTrancheINDEL99.95to100.00	0	none	2.2000000000000003e-5	0	130	2.2000000000000003e-5
chr1-222712334-GT-*	chr1	222712334	GT	*	10855	VQSRTrancheINDEL99.95to100.00	0	none	0.002433	3	32	0.002433
chr1-222712334-GT-CT	chr1	222712334	GT	CT	10855	VQSRTrancheINDEL99.95to100.00	0	none	0.006018	1	32	0.006018
chr1-222712334-GT-G	chr1	222712334	GT	G	10855	VQSRTrancheINDEL99.95to100.00	9.08e-6	nfe	3.6999999999999985e-5	0	32	3.6999999999999985e-5
chr1-222712335-T-*	chr1	222712335	T	*	4228	VQSRTrancheINDEL99.95to100.00	0	none	0.002511	3	86	0.002511
chr1-222712335-T-A	chr1	222712335	T	A	4228	VQSRTrancheINDEL99.95to100.00	1.5423e-4	nfe	3.600000000000004e-4	0	86	3.600000000000004e-4
chr1-222712335-T-C	chr1	222712335	T	C	4228	VQSRTrancheINDEL99.95to100.00	0.001523	nfe	0.00103499999999999	0	86	0.001523
chr1-222712335-T-G	chr1	222712335	T	G	4228	VQSRTrancheINDEL99.95to100.00	0.0019725	nfe	8.9e-5	0	86	0.0019725
chr1-222712335-T-TA	chr1	222712335	T	TA	4228	VQSRTrancheINDEL99.95to100.00	2.67e-6	nfe	0	0	86	2.67e-6
chr1-222712335-T-TCCC	chr1	222712335	T	TCCC	4228	VQSRTrancheINDEL99.95to100.00	0	none	0	0	86	1e-6
chr1-222712335-T-TG	chr1	222712335	T	TG	4228	VQSRTrancheINDEL99.95to100.00	3.5617e-4	nfe	2.2000000000000003e-5	0	86	3.5617e-4
chr1-222712340-T-*	chr1	222712340	T	*	10892	PASS	0	none	3.6999999999999985e-5	0	18	3.6999999999999985e-5
chr1-222712340-T-A	chr1	222712340	T	A	10892	PASS	0.0018733	nfe	0.00158999999999999	1	18	0.0018733
chr1-222712340-T-C	chr1	222712340	T	C	10892	PASS	0.0089689	nfe	0.003741	3	18	0.0089689
chr1-222712344-G-*	chr1	222712344	G	*	8891	PASS	0	none	2.2000000000000003e-5	0	18	2.2000000000000003e-5
chr1-222712344-G-A	chr1	222712344	G	A	8891	PASS	0	none	0	0	18	1e-6
chr1-222712344-G-C	chr1	222712344	G	C	8891	PASS	0.004244	nfe	0.004249	4	18	0.004249
chr1-222712349-T-*	chr1	222712349	T	*	2726	PASS	0	none	2.2000000000000003e-5	0	8	2.2000000000000003e-5
chr1-222712349-T-A	chr1	222712349	T	A	2726	PASS	5.0632e-4	nfe	4.03e-4	1	8	5.0632e-4
chr1-222712349-T-C	chr1	222712349	T	C	2726	PASS	1.7591e-4	nfe	7.250000000000005e-4	0	8	7.250000000000005e-4
chr1-222712349-T-G	chr1	222712349	T	G	2726	PASS	0	none	9e-6	0	8	9e-6
chr1-222712524-G-GC	chr1	222712524	G	GC	408.97	PASS	3.205e-5	sas	0	1	134	3.205e-5
chr1-222712777-A-G	chr1	222712777	A	G	16073699	PASS	0.84385	nfe	0.6565050000000001	0	0	0.84385
chr1-222715933-ATTAT-A	chr1	222715933	ATTAT	A	11732	PASS	0.001699	nfe	7.740000000000004e-4	1	134	0.001699
chr1-222715933-ATTAT-TTTAT	chr1	222715933	ATTAT	TTTAT	11732	PASS	0	none	9e-6	0	134	9e-6
chr1-222724233-G-A	chr1	222724233	G	A	62213	PASS	0.025085	sas	0.003905	2	132	0.025085
chr1-222727031-G-C	chr1	222727031	G	C	1278709	PASS	0.43777	afr	0.13504400000000005	18	130	0.43777
chr1-222728610-A-*	chr1	222728610	A	*	1120	PASS	0	none	0.00186599999999999	0	124	0.00186599999999999
chr1-222728610-A-G	chr1	222728610	A	G	1120	PASS	0.0011366	sas	7.099999999999998e-5	0	124	0.0011366
chr1-222728610-A-T	chr1	222728610	A	T	1120	PASS	4.92e-5	eas	3.6999999999999985e-5	1	124	4.92e-5
chr1-222728911-C-CT	chr1	222728911	C	CT	40308.97	PASS	0.0042246	nfe	0.004288	1	132	0.004288
chr1-222731527-GTTT-*	chr1	222731527	GTTT	*	510003	ExcessHet	0	none	0	0	88	1e-6
chr1-222731527-GTTT-ATTT	chr1	222731527	GTTT	ATTT	510003	ExcessHet	0	none	0	0	88	1e-6
chr1-222731527-GTTT-G	chr1	222731527	GTTT	G	510003	ExcessHet	0	none	0	0	88	1e-6
chr1-222731527-GTTT-GT	chr1	222731527	GTTT	GT	510003	ExcessHet	0	none	6.560000000000002e-4	0	88	6.560000000000002e-4
chr1-222731527-GTTT-GTT	chr1	222731527	GTTT	GTT	510003	ExcessHet	0	none	0.06180700000000001	4	88	0.06180700000000001
chr1-222731527-GTTT-GTTTT	chr1	222731527	GTTT	GTTTT	510003	ExcessHet	0	none	0.189811	22	88	0.189811
chr1-222731527-GTTT-GTTTTT	chr1	222731527	GTTT	GTTTTT	510003	ExcessHet	0	none	0.002112	0	88	0.002112
chr1-222731527-GTTT-GTTTTTT	chr1	222731527	GTTT	GTTTTTT	510003	ExcessHet	0	none	3.6999999999999985e-5	0	88	3.6999999999999985e-5
chr1-222731527-GTTT-TTTT	chr1	222731527	GTTT	TTTT	510003	ExcessHet	0	none	2.5100000000000014e-4	0	88	2.5100000000000014e-4
chr1-222732952-A-G	chr1	222732952	A	G	4467351	PASS	0.68587	nfe	0.556699	78	122	0.68587
chr1-222733022-C-A	chr1	222733022	C	A	81577	PASS	0	none	0	0	88	1e-6
chr1-222733022-C-T	chr1	222733022	C	T	81577	PASS	0.035677	sas	0.02530700000000001	1	88	0.035677
chr1-222733063-CTTTTTTTTTTTTCTTTTTTT-*	chr1	222733063	CTTTTTTTTTTTTCTTTTTTT	*	44066	PASS	0	none	2.08e-4	0	2	2.08e-4
chr1-222733063-CTTTTTTTTTTTTCTTTTTTT-ATTTTTTTTTTTTCTTTTTTT	chr1	222733063	CTTTTTTTTTTTTCTTTTTTT	ATTTTTTTTTTTTCTTTTTTT	44066	PASS	0	none	5.160000000000003e-4	0	2	5.160000000000003e-4
chr1-222733063-CTTTTTTTTTTTTCTTTTTTT-C	chr1	222733063	CTTTTTTTTTTTTCTTTTTTT	C	44066	PASS	3.4956e-4	nfe	0.00115199999999999	0	2	0.00115199999999999
chr1-222733063-CTTTTTTTTTTTTCTTTTTTT-CT	chr1	222733063	CTTTTTTTTTTTTCTTTTTTT	CT	44066	PASS	0	none	9e-6	0	2	9e-6
chr1-222733063-CTTTTTTTTTTTTCTTTTTTT-CTTTTTTTTTCTTTTTTT	chr1	222733063	CTTTTTTTTTTTTCTTTTTTT	CTTTTTTTTTCTTTTTTT	44066	PASS	0	none	0	0	2	1e-6
chr1-222733063-CTTTTTTTTTTTTCTTTTTTT-CTTTTTTTTTTCTTTTTTT	chr1	222733063	CTTTTTTTTTTTTCTTTTTTT	CTTTTTTTTTTCTTTTTTT	44066	PASS	0	none	3.150000000000005e-4	0	2	3.150000000000005e-4
chr1-222733063-CTTTTTTTTTTTTCTTTTTTT-CTTTTTTTTTTTCTTTTTTT	chr1	222733063	CTTTTTTTTTTTTCTTTTTTT	CTTTTTTTTTTTCTTTTTTT	44066	PASS	0	none	0.02501100000000002	0	2	0.02501100000000002
chr1-222733063-CTTTTTTTTTTTTCTTTTTTT-CTTTTTTTTTTTTTCTTTTTTT	chr1	222733063	CTTTTTTTTTTTTCTTTTTTT	CTTTTTTTTTTTTTCTTTTTTT	44066	PASS	0	none	0.004579	0	2	0.004579
chr1-222733063-CTTTTTTTTTTTTCTTTTTTT-CTTTTTTTTTTTTTTCTTTTTTT	chr1	222733063	CTTTTTTTTTTTTCTTTTTTT	CTTTTTTTTTTTTTTCTTTTTTT	44066	PASS	0	none	2.2000000000000003e-5	0	2	2.2000000000000003e-5
chr1-222733063-CTTTTTTTTTTTTCTTTTTTT-TTTTTTTTTTTTTCTTTTTTT	chr1	222733063	CTTTTTTTTTTTTCTTTTTTT	TTTTTTTTTTTTTCTTTTTTT	44066	PASS	0	none	0.00163899999999999	0	2	0.00163899999999999
chr1-222733064-T-*	chr1	222733064	T	*	155	VQSRTrancheINDEL95.00to96.00	0	none	0.027283	0	2	0.027283
chr1-222733064-T-A	chr1	222733064	T	A	155	VQSRTrancheINDEL95.00to96.00	0	none	0	0	2	1e-6
chr1-222733064-T-C	chr1	222733064	T	C	155	VQSRTrancheINDEL95.00to96.00	0	none	0	0	2	1e-6
chr1-222733064-T-TTTTTTTTTTTC	chr1	222733064	T	TTTTTTTTTTTC	155	VQSRTrancheINDEL95.00to96.00	0	none	0	0	2	1e-6
chr1-222733064-T-TTTTTTTTTTTTC	chr1	222733064	T	TTTTTTTTTTTTC	155	VQSRTrancheINDEL95.00to96.00	0	none	6.999999999999998e-5	0	2	6.999999999999998e-5
chr1-222733076-CTTTTTTTTTTTTTTTTTTTTT-*	chr1	222733076	CTTTTTTTTTTTTTTTTTTTTT	*	89052	PASS	0	none	0.00139399999999999	0	0	0.00139399999999999
chr1-222733076-CTTTTTTTTTTTTTTTTTTTTT-ATTTTTTTTTTTTTTTTTTTTT	chr1	222733076	CTTTTTTTTTTTTTTTTTTTTT	ATTTTTTTTTTTTTTTTTTTTT	89052	PASS	0	none	3.6999999999999985e-5	0	0	3.6999999999999985e-5
chr1-222733076-CTTTTTTTTTTTTTTTTTTTTT-C	chr1	222733076	CTTTTTTTTTTTTTTTTTTTTT	C	89052	PASS	0.18222	eas	0.01684600000000002	0	0	0.18222
chr1-222733076-CTTTTTTTTTTTTTTTTTTTTT-CGAGGTTTTTTTTTTTTTTTTTTTTT	chr1	222733076	CTTTTTTTTTTTTTTTTTTTTT	CGAGGTTTTTTTTTTTTTTTTTTTTT	89052	PASS	0	none	0	0	0	1e-6
chr1-222733076-CTTTTTTTTTTTTTTTTTTTTT-CTTTTTTTTTTTT	chr1	222733076	CTTTTTTTTTTTTTTTTTTTTT	CTTTTTTTTTTTT	89052	PASS	0	none	9e-6	0	0	9e-6
chr1-222733076-CTTTTTTTTTTTTTTTTTTTTT-CTTTTTTTTTTTTTT	chr1	222733076	CTTTTTTTTTTTTTTTTTTTTT	CTTTTTTTTTTTTTT	89052	PASS	0	none	2.2000000000000003e-5	0	0	2.2000000000000003e-5
chr1-222733076-CTTTTTTTTTTTTTTTTTTTTT-CTTTTTTTTTTTTTTTT	chr1	222733076	CTTTTTTTTTTTTTTTTTTTTT	CTTTTTTTTTTTTTTTT	89052	PASS	0	none	1.27e-4	0	0	1.27e-4
chr1-222733076-CTTTTTTTTTTTTTTTTTTTTT-CTTTTTTTTTTTTTTTTT	chr1	222733076	CTTTTTTTTTTTTTTTTTTTTT	CTTTTTTTTTTTTTTTTT	89052	PASS	0	none	2.720000000000003e-4	0	0	2.720000000000003e-4
chr1-222733076-CTTTTTTTTTTTTTTTTTTTTT-CTTTTTTTTTTTTTTTTTT	chr1	222733076	CTTTTTTTTTTTTTTTTTTTTT	CTTTTTTTTTTTTTTTTTT	89052	PASS	0	none	0.00105599999999999	0	0	0.00105599999999999
chr1-222733076-CTTTTTTTTTTTTTTTTTTTTT-CTTTTTTTTTTTTTTTTTTT	chr1	222733076	CTTTTTTTTTTTTTTTTTTTTT	CTTTTTTTTTTTTTTTTTTT	89052	PASS	0	none	0.003284	0	0	0.003284
chr1-222733076-CTTTTTTTTTTTTTTTTTTTTT-CTTTTTTTTTTTTTTTTTTTT	chr1	222733076	CTTTTTTTTTTTTTTTTTTTTT	CTTTTTTTTTTTTTTTTTTTT	89052	PASS	0	none	0.01302099999999998	0	0	0.01302099999999998
chr1-222733076-CTTTTTTTTTTTTTTTTTTTTT-CTTTTTTTTTTTTTTTTTTTTTT	chr1	222733076	CTTTTTTTTTTTTTTTTTTTTT	CTTTTTTTTTTTTTTTTTTTTTT	89052	PASS	0	none	0.00913899999999998	0	0	0.00913899999999998
chr1-222733076-CTTTTTTTTTTTTTTTTTTTTT-CTTTTTTTTTTTTTTTTTTTTTTT	chr1	222733076	CTTTTTTTTTTTTTTTTTTTTT	CTTTTTTTTTTTTTTTTTTTTTTT	89052	PASS	0	none	0.00134599999999999	0	0	0.00134599999999999
chr1-222733076-CTTTTTTTTTTTTTTTTTTTTT-CTTTTTTTTTTTTTTTTTTTTTTTT	chr1	222733076	CTTTTTTTTTTTTTTTTTTTTT	CTTTTTTTTTTTTTTTTTTTTTTTT	89052	PASS	0	none	1.0699999999999996e-4	0	0	1.0699999999999996e-4
chr1-222733076-CTTTTTTTTTTTTTTTTTTTTT-CTTTTTTTTTTTTTTTTTTTTTTTTT	chr1	222733076	CTTTTTTTTTTTTTTTTTTTTT	CTTTTTTTTTTTTTTTTTTTTTTTTT	89052	PASS	0	none	6.999999999999998e-5	0	0	6.999999999999998e-5
chr1-222733076-CTTTTTTTTTTTTTTTTTTTTT-CTTTTTTTTTTTTTTTTTTTTTTTTTT	chr1	222733076	CTTTTTTTTTTTTTTTTTTTTT	CTTTTTTTTTTTTTTTTTTTTTTTTTT	89052	PASS	0	none	9e-6	0	0	9e-6
chr1-222733076-CTTTTTTTTTTTTTTTTTTTTT-CTTTTTTTTTTTTTTTTTTTTTTTTTTTT	chr1	222733076	CTTTTTTTTTTTTTTTTTTTTT	CTTTTTTTTTTTTTTTTTTTTTTTTTTTT	89052	PASS	0	none	0	0	0	1e-6
chr1-222733076-CTTTTTTTTTTTTTTTTTTTTT-CTTTTTTTTTTTTTTTTTTTTTTTTTTTTTTT	chr1	222733076	CTTTTTTTTTTTTTTTTTTTTT	CTTTTTTTTTTTTTTTTTTTTTTTTTTTTTTT	89052	PASS	0	none	1.27e-4	0	0	1.27e-4
chr1-222733076-CTTTTTTTTTTTTTTTTTTTTT-CTTTTTTTTTTTTTTTTTTTTTTTTTTTTTTTTT	chr1	222733076	CTTTTTTTTTTTTTTTTTTTTT	CTTTTTTTTTTTTTTTTTTTTTTTTTTTTTTTTT	89052	PASS	0	none	1.27e-4	0	0	1.27e-4
chr1-222733076-CTTTTTTTTTTTTTTTTTTTTT-CTTTTTTTTTTTTTTTTTTTTTTTTTTTTTTTTTT	chr1	222733076	CTTTTTTTTTTTTTTTTTTTTT	CTTTTTTTTTTTTTTTTTTTTTTTTTTTTTTTTTT	89052	PASS	0	none	2.500000000000001e-4	0	0	2.500000000000001e-4
chr1-222733076-CTTTTTTTTTTTTTTTTTTTTT-CTTTTTTTTTTTTTTTTTTTTTTTTTTTTTTTTTTT	chr1	222733076	CTTTTTTTTTTTTTTTTTTTTT	CTTTTTTTTTTTTTTTTTTTTTTTTTTTTTTTTTTT	89052	PASS	0	none	1.47e-4	0	0	1.47e-4
chr1-222733076-CTTTTTTTTTTTTTTTTTTTTT-CTTTTTTTTTTTTTTTTTTTTTTTTTTTTTTTTTTTT	chr1	222733076	CTTTTTTTTTTTTTTTTTTTTT	CTTTTTTTTTTTTTTTTTTTTTTTTTTTTTTTTTTTT	89052	PASS	0	none	5.2999999999999994e-5	0	0	5.2999999999999994e-5
chr1-222733076-CTTTTTTTTTTTTTTTTTTTTT-CTTTTTTTTTTTTTTTTTTTTTTTTTTTTTTTTTTTTT	chr1	222733076	CTTTTTTTTTTTTTTTTTTTTT	CTTTTTTTTTTTTTTTTTTTTTTTTTTTTTTTTTTTTT	89052	PASS	0	none	2.2000000000000003e-5	0	0	2.2000000000000003e-5
chr1-222733076-CTTTTTTTTTTTTTTTTTTTTT-CTTTTTTTTTTTTTTTTTTTTTTTTTTTTTTTTTTTTTT	chr1	222733076	CTTTTTTTTTTTTTTTTTTTTT	CTTTTTTTTTTTTTTTTTTTTTTTTTTTTTTTTTTTTTT	89052	PASS	0	none	5.2999999999999994e-5	0	0	5.2999999999999994e-5
chr1-222733076-CTTTTTTTTTTTTTTTTTTTTT-CTTTTTTTTTTTTTTTTTTTTTTTTTTTTTTTTTTTTTTT	chr1	222733076	CTTTTTTTTTTTTTTTTTTTTT	CTTTTTTTTTTTTTTTTTTTTTTTTTTTTTTTTTTTTTTT	89052	PASS	0	none	1.0699999999999996e-4	0	0	1.0699999999999996e-4
chr1-222733076-CTTTTTTTTTTTTTTTTTTTTT-CTTTTTTTTTTTTTTTTTTTTTTTTTTTTTTTTTTTTTTTT	chr1	222733076	CTTTTTTTTTTTTTTTTTTTTT	CTTTTTTTTTTTTTTTTTTTTTTTTTTTTTTTTTTTTTTTT	89052	PASS	0	none	2.2899999999999996e-4	0	0	2.2899999999999996e-4
chr1-222733076-CTTTTTTTTTTTTTTTTTTTTT-CTTTTTTTTTTTTTTTTTTTTTTTTTTTTTTTTTTTTTTTTT	chr1	222733076	CTTTTTTTTTTTTTTTTTTTTT	CTTTTTTTTTTTTTTTTTTTTTTTTTTTTTTTTTTTTTTTTT	89052	PASS	0	none	6.999999999999998e-5	0	0	6.999999999999998e-5
chr1-222733076-CTTTTTTTTTTTTTTTTTTTTT-CTTTTTTTTTTTTTTTTTTTTTTTTTTTTTTTTTTTTTTTTTT	chr1	222733076	CTTTTTTTTTTTTTTTTTTTTT	CTTTTTTTTTTTTTTTTTTTTTTTTTTTTTTTTTTTTTTTTTT	89052	PASS	0	none	0	0	0	1e-6
chr1-222733076-CTTTTTTTTTTTTTTTTTTTTT-CTTTTTTTTTTTTTTTTTTTTTTTTTTTTTTTTTTTTTTTTTTTTTTT	chr1	222733076	CTTTTTTTTTTTTTTTTTTTTT	CTTTTTTTTTTTTTTTTTTTTTTTTTTTTTTTTTTTTTTTTTTTTTTT	89052	PASS	0	none	3.6999999999999985e-5	0	0	3.6999999999999985e-5
chr1-222733076-CTTTTTTTTTTTTTTTTTTTTT-CTTTTTTTTTTTTTTTTTTTTTTTTTTTTTTTTTTTTTTTTTTTTTTTTT	chr1	222733076	CTTTTTTTTTTTTTTTTTTTTT	CTTTTTTTTTTTTTTTTTTTTTTTTTTTTTTTTTTTTTTTTTTTTTTTTT	89052	PASS	0	none	2.2000000000000003e-5	0	0	2.2000000000000003e-5
chr1-222733076-CTTTTTTTTTTTTTTTTTTTTT-TTTTTTTTTTTTTTTTTTTTTT	chr1	222733076	CTTTTTTTTTTTTTTTTTTTTT	TTTTTTTTTTTTTTTTTTTTTT	89052	PASS	0	none	0.00176099999999999	0	0	0.00176099999999999
chr1-222733077-T-*	chr1	222733077	T	*	255	VQSRTrancheSNP99.70to99.80	0	none	0.03740100000000001	0	0	0.03740100000000001
chr1-222733077-T-A	chr1	222733077	T	A	255	VQSRTrancheSNP99.70to99.80	0	none	0	0	0	1e-6
chr1-222733077-T-C	chr1	222733077	T	C	255	VQSRTrancheSNP99.70to99.80	0	none	2.08e-4	0	0	2.08e-4
chr1-222733078-T-*	chr1	222733078	T	*	168	PASS	0	none	0.02387600000000002	0	0	0.02387600000000002
chr1-222733078-T-C	chr1	222733078	T	C	168	PASS	0	none	5.2999999999999994e-5	0	0	5.2999999999999994e-5
chr1-222733079-T-*	chr1	222733079	T	*	230	VQSRTrancheINDEL95.00to96.00	0	none	0.02018600000000001	0	0	0.02018600000000001
chr1-222733079-T-A	chr1	222733079	T	A	230	VQSRTrancheINDEL95.00to96.00	0	none	0	0	0	1e-6
chr1-222733079-T-C	chr1	222733079	T	C	230	VQSRTrancheINDEL95.00to96.00	0	none	0	0	0	1e-6
chr1-222733079-T-TC	chr1	222733079	T	TC	230	VQSRTrancheINDEL95.00to96.00	0	none	0	0	0	1e-6
chr1-222733079-T-TTC	chr1	222733079	T	TTC	230	VQSRTrancheINDEL95.00to96.00	0	none	0	0	0	1e-6
chr1-222733080-T-*	chr1	222733080	T	*	119.97	VQSRTrancheINDEL95.00to96.00	0	none	0.01889700000000002	0	2	0.01889700000000002
chr1-222733080-T-TC	chr1	222733080	T	TC	119.97	VQSRTrancheINDEL95.00to96.00	0	none	5.2999999999999994e-5	0	2	5.2999999999999994e-5
chr1-222733081-T-*	chr1	222733081	T	*	475	PASS	0	none	0.018477	0	2	0.018477
chr1-222733081-T-C	chr1	222733081	T	C	475	PASS	0	none	1.0699999999999996e-4	0	2	1.0699999999999996e-4
chr1-222733082-T-*	chr1	222733082	T	*	308	VQSRTrancheSNP99.80to99.90	0	none	0.01824000000000001	0	2	0.01824000000000001
chr1-222733082-T-C	chr1	222733082	T	C	308	VQSRTrancheSNP99.80to99.90	0	none	0	0	2	1e-6
chr1-222733083-T-*	chr1	222733083	T	*	36	VQSRTrancheSNP99.80to99.90	0	none	0.01816200000000001	0	2	0.01816200000000001
chr1-222733083-T-C	chr1	222733083	T	C	36	VQSRTrancheSNP99.80to99.90	0	none	9e-6	0	2	9e-6
chr1-222733086-T-*	chr1	222733086	T	*	81	VQSRTrancheSNP99.80to99.90	0	none	0.01703100000000001	0	2	0.01703100000000001
chr1-222733086-T-C	chr1	222733086	T	C	81	VQSRTrancheSNP99.80to99.90	0	none	9e-6	0	2	9e-6
chr1-222733087-T-*	chr1	222733087	T	*	52	PASS	0	none	0.01703100000000001	0	2	0.01703100000000001
chr1-222733087-T-C	chr1	222733087	T	C	52	PASS	0	none	9e-6	0	2	9e-6
chr1-222733096-T-*	chr1	222733096	T	*	47	VQSRTrancheSNP99.80to99.90	0	none	0.01703100000000001	0	2	0.01703100000000001
chr1-222733096-T-C	chr1	222733096	T	C	47	VQSRTrancheSNP99.80to99.90	0	none	9e-6	0	2	9e-6
chr1-222733096-T-G	chr1	222733096	T	G	47	VQSRTrancheSNP99.80to99.90	0	none	9e-6	0	2	9e-6
chr1-222733097-TGA-*	chr1	222733097	TGA	*	8592	PASS	0	none	0.01682100000000002	0	2	0.01682100000000002
chr1-222733097-TGA-CGA	chr1	222733097	TGA	CGA	8592	PASS	0	none	0.003537	0	2	0.003537
chr1-222733097-TGA-T	chr1	222733097	TGA	T	8592	PASS	0	none	0	0	2	1e-6
chr1-222746406-G-*	chr1	222746406	G	*	5911499	PASS	0	none	0.00224	0	134	0.00224
chr1-222746406-G-A	chr1	222746406	G	A	5911499	PASS	0.81758	amr	0.7217720000000003	106	134	0.81758
chr1-222746508-G-C	chr1	222746508	G	C	848	PASS	9.5e-7	nfe	9e-6	1	134	9e-6
chr1-222746512-CCT-C	chr1	222746512	CCT	C	2332685.97	PASS	0.28584	afr	0.118681	19	134	0.28584
chr1-222746553-T-G	chr1	222746553	T	G	10794866	PASS	0.79037	eas	0.6360770000000006	87	134	0.79037
chr1-222746687-G-C	chr1	222746687	G	C	10981	PASS	4.2375e-4	nfe	2.7300000000000035e-4	1	134	4.2375e-4
chr1-222746838-T-C	chr1	222746838	T	C	511	PASS	0	none	0	1	134	1e-6
chr1-222747182-G-A	chr1	222747182	G	A	86904	PASS	0.070884	afr	0.006758	2	134	0.070884
chr1-222748826-A-C	chr1	222748826	A	C	1122351	PASS	0.21591	mid	0.114581	0	0	0.21591
chr1-222749636-A-G	chr1	222749636	A	G	106926	PASS	0.0055619	mid	0.005519	1	134	0.0055619
chr1-222749659-A-G	chr1	222749659	A	G	10977068	PASS	0.79327	eas	0.6305000000000004	87	134	0.79327
chr1-222749841-A-C	chr1	222749841	A	C	204110	PASS	0.013245	nfe	0.00875599999999999	2	134	0.013245
chr1-222750009-A-G	chr1	222750009	A	G	31816440	PASS	0.84306	amr	0.7809200000000007	106	134	0.84306
chr1-222750497-A-G	chr1	222750497	A	G	1529780	PASS	0.97082	eas	0.5536980000000008	0	0	0.97082
chr1-222750497-A-T	chr1	222750497	A	T	1529780	PASS	0	none	0	0	0	1e-6
chr1-222837044-A-G	chr1	222837044	A	G	946766	PASS	0.015477	sas	1.6699999999999994e-4	0	134	0.015477
chr1-222837044-A-T	chr1	222837044	A	T	946766	PASS	0.14811	sas	0.03878700000000002	21	134	0.14811
chr1-222837100-G-*	chr1	222837100	G	*	543981	PASS	0	none	9e-6	0	134	9e-6
chr1-222837100-G-T	chr1	222837100	G	T	543981	PASS	0.10985	afr	0.02807100000000001	10	134	0.10985
chr1-222837156-AG-A	chr1	222837156	AG	A	580.97	PASS	0	none	0	1	134	1e-6
chr1-222837269-A-G	chr1	222837269	A	G	399570	PASS	0.14473	nfe	0.03889100000000001	20	132	0.14473
chr1-222942767-C-T	chr1	222942767	C	T	6325274	PASS	0.19708	afr	0.17450000000000002	27	134	0.19708
chr1-222942799-T-C	chr1	222942799	T	C	1242	PASS	7.2e-7	nfe	0	1	134	1e-6
chr1-222942898-G-A	chr1	222942898	G	A	4735812	PASS	0.17713	sas	0.09120300000000002	17	134	0.17713
chr1-222943130-G-A	chr1	222943130	G	A	11660614	PASS	0.31147	eas	0.153817	25	134	0.31147
chr1-222943130-G-C	chr1	222943130	G	C	11660614	PASS	0	none	9e-6	0	134	9e-6
chr1-222943132-G-T	chr1	222943132	G	T	11659161	PASS	0.31114000000000003	eas	0.15379	25	134	0.31114000000000003
chr1-222943545-C-A	chr1	222943545	C	A	994542	PASS	0	none	0	0	132	1e-6
chr1-222943545-C-T	chr1	222943545	C	T	994542	PASS	0.079909	mid	0.06760900000000002	13	132	0.079909
chr1-222943581-A-T	chr1	222943581	A	T	4533145	PASS	0.64529	eas	0.364808	53	134	0.64529
chr1-222982938-CTTT-ATTT	chr1	222982938	CTTT	ATTT	2664371	ExcessHet	0	none	9e-6	0	116	9e-6
chr1-222982938-CTTT-C	chr1	222982938	CTTT	C	2664371	ExcessHet	0	none	0	0	116	1e-6
chr1-222982938-CTTT-CATTTT	chr1	222982938	CTTT	CATTTT	2664371	ExcessHet	0	none	9e-6	0	116	9e-6
chr1-222982938-CTTT-CT	chr1	222982938	CTTT	CT	2664371	ExcessHet	0	none	0.00159499999999999	0	116	0.00159499999999999
chr1-222982938-CTTT-CTT	chr1	222982938	CTTT	CTT	2664371	ExcessHet	0	none	0.08858400000000001	6	116	0.08858400000000001
chr1-222982938-CTTT-CTTTT	chr1	222982938	CTTT	CTTTT	2664371	ExcessHet	0	none	0.112928	11	116	0.112928
chr1-222982938-CTTT-CTTTTT	chr1	222982938	CTTT	CTTTTT	2664371	ExcessHet	0	none	0.208466	38	116	0.208466
chr1-222982938-CTTT-CTTTTTT	chr1	222982938	CTTT	CTTTTTT	2664371	ExcessHet	0	none	0.01002799999999998	2	116	0.01002799999999998
chr1-222982938-CTTT-CTTTTTTT	chr1	222982938	CTTT	CTTTTTTT	2664371	ExcessHet	0	none	2.2000000000000003e-5	0	116	2.2000000000000003e-5
chr1-222982938-CTTT-TTTT	chr1	222982938	CTTT	TTTT	2664371	ExcessHet	0	none	2.2000000000000003e-5	0	116	2.2000000000000003e-5
chr1-222982952-C-*	chr1	222982952	C	*	160	PASS	0	none	4.950000000000003e-4	0	108	4.950000000000003e-4
chr1-222982952-C-A	chr1	222982952	C	A	160	PASS	2.485e-5	nfe	1.88e-4	0	108	1.88e-4
chr1-222982952-C-T	chr1	222982952	C	T	160	PASS	0	none	0	0	108	1e-6
chr1-222982954-C-*	chr1	222982954	C	*	264	PASS	0	none	4.270000000000005e-4	0	122	4.270000000000005e-4
chr1-222982954-C-A	chr1	222982954	C	A	264	PASS	7.01e-6	nfe	5.2999999999999994e-5	0	122	5.2999999999999994e-5
chr1-222982954-C-CTT	chr1	222982954	C	CTT	264	PASS	0	none	0	0	122	1e-6
chr1-222982954-C-T	chr1	222982954	C	T	264	PASS	2.23e-6	nfe	7.099999999999998e-5	0	122	7.099999999999998e-5
chr1-222983040-C-T	chr1	222983040	C	T	19808740	PASS	0.99839	nfe	0.9910820000000004	134	134	0.99839
chr1-222983064-CTTTT-C	chr1	222983064	CTTTT	C	803699	ExcessHet	0	none	0	0	94	1e-6
chr1-222983064-CTTTT-CT	chr1	222983064	CTTTT	CT	803699	ExcessHet	0	none	5.180000000000002e-4	0	94	5.180000000000002e-4
chr1-222983064-CTTTT-CTT	chr1	222983064	CTTTT	CTT	803699	ExcessHet	0	none	0.007656	0	94	0.007656
chr1-222983064-CTTTT-CTTT	chr1	222983064	CTTTT	CTTT	803699	ExcessHet	0	none	0.15741500000000003	21	94	0.15741500000000003
chr1-222983064-CTTTT-CTTTTT	chr1	222983064	CTTTT	CTTTTT	803699	ExcessHet	0	none	0.201931	22	94	0.201931
chr1-222983064-CTTTT-CTTTTTT	chr1	222983064	CTTTT	CTTTTTT	803699	ExcessHet	0	none	0.003495	0	94	0.003495
chr1-222983064-CTTTT-CTTTTTTT	chr1	222983064	CTTTT	CTTTTTTT	803699	ExcessHet	0	none	8.9e-5	0	94	8.9e-5
chr1-222983064-CTTTT-CTTTTTTTT	chr1	222983064	CTTTT	CTTTTTTTT	803699	ExcessHet	0	none	0	0	94	1e-6
chr1-222983064-CTTTT-CTTTTTTTTTTT	chr1	222983064	CTTTT	CTTTTTTTTTTT	803699	ExcessHet	0	none	0	0	94	1e-6
chr1-222983064-CTTTT-TTTTT	chr1	222983064	CTTTT	TTTTT	803699	ExcessHet	0	none	5.2999999999999994e-5	0	94	5.2999999999999994e-5
chr1-222991704-C-T	chr1	222991704	C	T	1377	PASS	7.9326e-4	afr	2.2000000000000003e-5	1	134	7.9326e-4
chr1-222991747-G-A	chr1	222991747	G	A	4453	PASS	5.5842e-4	nfe	1.6699999999999994e-4	1	134	5.5842e-4
chr1-222994863-CTT-C	chr1	222994863	CTT	C	56770	ExcessHet	2.3e-6	nfe	2.2999999999999995e-4	0	118	2.2999999999999995e-4
chr1-222994863-CTT-CT	chr1	222994863	CTT	CT	56770	ExcessHet	0	none	0.01539999999999999	1	118	0.01539999999999999
chr1-222994863-CTT-CTTT	chr1	222994863	CTT	CTTT	56770	ExcessHet	0	none	0.034779	2	118	0.034779
chr1-222994863-CTT-CTTTT	chr1	222994863	CTT	CTTTT	56770	ExcessHet	0	none	1.27e-4	0	118	1.27e-4
chr1-222994863-CTT-CTTTTTTTTT	chr1	222994863	CTT	CTTTTTTTTT	56770	ExcessHet	0	none	0	0	118	1e-6
chr1-222994863-CTT-TTT	chr1	222994863	CTT	TTT	56770	ExcessHet	0	none	0	0	118	1e-6
chr1-222994871-T-C	chr1	222994871	T	C	7228269	PASS	0.44744	sas	0.31560799999999983	54	134	0.44744
chr1-223002278-G-A	chr1	223002278	G	A	48902	PASS	0.0032841	nfe	0.002165	1	134	0.0032841
chr1-223002657-G-A	chr1	223002657	G	A	4332	PASS	4.55e-6	nfe	0	1	134	4.55e-6
chr1-223002933-G-A	chr1	223002933	G	A	11031930	PASS	0.14602	nfe	0.12166500000000002	19	134	0.14602
chr1-223004184-T-C	chr1	223004184	T	C	13785	PASS	5.31e-6	nfe	3.6999999999999985e-5	1	134	3.6999999999999985e-5
chr1-223004232-A-G	chr1	223004232	A	G	23351194	PASS	0.3104	sas	0.2786389999999995	52	134	0.3104
chr1-223004550-C-T	chr1	223004550	C	T	103143	PASS	0.0025992	nfe	9.160000000000004e-4	1	134	0.0025992
chr1-223004632-G-A	chr1	223004632	G	A	1472625	PASS	0.078359	sas	0.016591	1	134	0.078359
chr1-223004884-A-G	chr1	223004884	A	G	787521	PASS	0.082289	afr	0.00951099999999999	1	134	0.082289
chr1-223005135-C-T	chr1	223005135	C	T	1706733	PASS	0.079654	sas	0.016538	1	134	0.079654
chr1-223005136-G-A	chr1	223005136	G	A	14352717	PASS	0.18092	nfe	0.142054	19	134	0.18092
chr1-223005136-G-T	chr1	223005136	G	T	14352717	PASS	8.198e-5	eas	2.2000000000000003e-5	0	134	8.198e-5
chr1-223005219-A-C	chr1	223005219	A	C	58862048	PASS	0.58216	mid	0.5576660000000001	70	134	0.58216
chr1-223005612-GTGTT-ATGTT	chr1	223005612	GTGTT	ATGTT	1206386	PASS	0	none	0.01738200000000001	1	134	0.01738200000000001
chr1-223005612-GTGTT-G	chr1	223005612	GTGTT	G	1206386	PASS	0	none	3.820000000000003e-4	0	134	3.820000000000003e-4
chr1-223005612-GTGTT-TTGTT	chr1	223005612	GTGTT	TTGTT	1206386	PASS	0	none	2.2000000000000003e-5	0	134	2.2000000000000003e-5
chr1-223109892-T-C	chr1	223109892	T	C	447399	PASS	0.38386	nfe	0.15417	0	0	0.38386
chr1-223110352-GA-AA	chr1	223110352	GA	AA	130874	ExcessHet	0	none	9e-6	0	124	9e-6
chr1-223110352-GA-G	chr1	223110352	GA	G	130874	ExcessHet	0.0016754	eas	0.002214	0	124	0.002214
chr1-223110352-GA-GAA	chr1	223110352	GA	GAA	130874	ExcessHet	0	none	0.08913900000000001	4	124	0.08913900000000001
chr1-223110352-GA-GAAA	chr1	223110352	GA	GAAA	130874	ExcessHet	0	none	1.27e-4	0	124	1.27e-4
chr1-223110352-GA-GAAAA	chr1	223110352	GA	GAAAA	130874	ExcessHet	0	none	0	0	124	1e-6
chr1-223110421-G-A	chr1	223110421	G	A	1263	PASS	0	none	0	1	134	1e-6
chr1-223110495-T-C	chr1	223110495	T	C	484757	PASS	0.011425	mid	0.01052899999999999	3	134	0.011425
chr1-223110509-T-C	chr1	223110509	T	C	3868302	PASS	0.10311	nfe	0.08382500000000002	14	134	0.10311
chr1-223110539-T-C	chr1	223110539	T	C	473636	PASS	0.0095626	nfe	0.008417	3	134	0.0095626
chr1-223110727-G-A	chr1	223110727	G	A	304833	PASS	0.0058395	mid	0.004365	1	134	0.0058395
chr1-223111102-T-A	chr1	223111102	T	A	743266	PASS	0.01142	mid	0.01052899999999999	3	134	0.01142
chr1-223111115-C-T	chr1	223111115	C	T	1828	PASS	0	none	0	1	134	1e-6
chr1-223111186-A-G	chr1	223111186	A	G	30038985	PASS	0.43039	sas	0.3807809999999997	59	134	0.43039
chr1-223111257-T-C	chr1	223111257	T	C	10338713	PASS	0.30534	eas	0.131723	19	134	0.30534
chr1-223111573-G-T	chr1	223111573	G	T	651469	PASS	0.01142	mid	0.00974599999999999	3	134	0.01142
chr1-223111858-G-A	chr1	223111858	G	A	3531548	PASS	0.098931	sas	0.053382	5	134	0.098931
chr1-223112491-G-T	chr1	223112491	G	T	4331269	PASS	0.098894	sas	0.05335500000000001	5	134	0.098894
chr1-223112849-G-A	chr1	223112849	G	A	1412192	PASS	0.032082	mid	0.02541900000000001	6	134	0.032082
chr1-223220676-C-T	chr1	223220676	C	T	18708	PASS	0.028303	afr	0.004428	1	24	0.028303
chr1-223222269-T-A	chr1	223222269	T	A	96368	PASS	0	none	9e-6	0	134	9e-6
chr1-223222269-T-C	chr1	223222269	T	C	96368	PASS	0.0081423	nfe	0.006189	2	134	0.0081423
chr1-223223295-C-T	chr1	223223295	C	T	2543	PASS	1e-5	sas	0	1	134	1e-5
chr1-223223538-G-A	chr1	223223538	G	A	537673	PASS	0.03894	afr	0.01204599999999999	3	134	0.03894
chr1-223223538-G-T	chr1	223223538	G	T	537673	PASS	6.3066e-4	eas	0	0	134	6.3066e-4
chr1-223223695-T-C	chr1	223223695	T	C	7022850	PASS	0.32734	afr	0.3062899999999994	43	134	0.32734
chr1-223229057-C-T	chr1	223229057	C	T	34915	PASS	0.010195	nfe	0.004084	1	134	0.010195
chr1-223229101-G-A	chr1	223229101	G	A	102477	PASS	0.021684	nfe	0.01073799999999998	1	134	0.021684
chr1-223235154-GAA-*	chr1	223235154	GAA	*	404204	ExcessHet	0	none	0	0	118	1e-6
chr1-223235154-GAA-AAA	chr1	223235154	GAA	AAA	404204	ExcessHet	0	none	5.640000000000005e-4	0	118	5.640000000000005e-4
chr1-223235154-GAA-G	chr1	223235154	GAA	G	404204	ExcessHet	0	none	3.6999999999999985e-5	0	118	3.6999999999999985e-5
chr1-223235154-GAA-GA	chr1	223235154	GAA	GA	404204	ExcessHet	0	none	0.003523	0	118	0.003523
chr1-223235154-GAA-GAAA	chr1	223235154	GAA	GAAA	404204	ExcessHet	0	none	0.101951	6	118	0.101951
chr1-223235154-GAA-GAAAA	chr1	223235154	GAA	GAAAA	404204	ExcessHet	0	none	7.970000000000003e-4	0	118	7.970000000000003e-4
chr1-223235154-GAA-GAAAAA	chr1	223235154	GAA	GAAAAA	404204	ExcessHet	0	none	9e-6	0	118	9e-6
chr1-223235184-TA-T	chr1	223235184	TA	T	494898.97	PASS	0.19407	afr	0.033091	3	134	0.19407
chr1-223235184-TA-TAA	chr1	223235184	TA	TAA	494898.97	PASS	0	none	8.9e-5	0	134	8.9e-5
chr1-223264728-C-T	chr1	223264728	C	T	47199	PASS	0.0041217	nfe	0.00132599999999999	1	134	0.0041217
chr1-223268376-G-A	chr1	223268376	G	A	112036	PASS	0.010477	mid	0.00878199999999999	2	134	0.010477
chr1-223268401-C-T	chr1	223268401	C	T	267969	PASS	0.042119	nfe	0.02385600000000002	1	134	0.042119
chr1-223268608-T-G	chr1	223268608	T	G	389472	PASS	0.037233	sas	0.01740800000000001	4	134	0.037233
chr1-223268776-T-A	chr1	223268776	T	A	3884	PASS	0	none	0	0	134	1e-6
chr1-223268776-T-C	chr1	223268776	T	C	3884	PASS	3.3647e-4	nfe	2.2999999999999995e-4	1	134	3.3647e-4
chr1-223363943-CAAAAA-*	chr1	223363943	CAAAAA	*	29558	PASS	0	none	9e-6	0	0	9e-6
chr1-223363943-CAAAAA-AAAAAA	chr1	223363943	CAAAAA	AAAAAA	29558	PASS	0	none	1.0699999999999996e-4	0	0	1.0699999999999996e-4
chr1-223363943-CAAAAA-C	chr1	223363943	CAAAAA	C	29558	PASS	0	none	0	0	0	1e-6
chr1-223363943-CAAAAA-CA	chr1	223363943	CAAAAA	CA	29558	PASS	0	none	1.27e-4	0	0	1.27e-4
chr1-223363943-CAAAAA-CAA	chr1	223363943	CAAAAA	CAA	29558	PASS	0	none	4.260000000000005e-4	0	0	4.260000000000005e-4
chr1-223363943-CAAAAA-CAAA	chr1	223363943	CAAAAA	CAAA	29558	PASS	0	none	0.001959	0	0	0.001959
chr1-223363943-CAAAAA-CAAAA	chr1	223363943	CAAAAA	CAAAA	29558	PASS	0	none	0.01176699999999999	0	0	0.01176699999999999
chr1-223363943-CAAAAA-CAAAAAA	chr1	223363943	CAAAAA	CAAAAAA	29558	PASS	0	none	0.005089	0	0	0.005089
chr1-223363943-CAAAAA-CAAAAAAA	chr1	223363943	CAAAAA	CAAAAAAA	29558	PASS	0	none	0.00110399999999999	0	0	0.00110399999999999
chr1-223363943-CAAAAA-CAAAAAAAA	chr1	223363943	CAAAAA	CAAAAAAAA	29558	PASS	0	none	1.47e-4	0	0	1.47e-4
chr1-223364043-A-G	chr1	223364043	A	G	209995	PASS	0.76584	nfe	0.13049400000000003	0	0	0.76584
chr1-223393310-G-A	chr1	223393310	G	A	629	PASS	9.935e-5	amr	9e-6	1	134	9.935e-5
chr1-223393517-T-C	chr1	223393517	T	C	1732856	PASS	0.10696	afr	0.05314100000000001	6	134	0.10696
chr1-223393534-G-A	chr1	223393534	G	A	1645399	PASS	0.10343	eas	0.04924200000000001	6	134	0.10343
chr1-223393534-G-C	chr1	223393534	G	C	1645399	PASS	9.085e-5	nfe	9e-6	0	134	9.085e-5
chr1-223393925-C-T	chr1	223393925	C	T	4022984	PASS	0.12396	amr	0.05319500000000001	6	134	0.12396
chr1-223394059-T-C	chr1	223394059	T	C	4003265	PASS	0.12389	amr	0.05076400000000002	6	134	0.12389
chr1-223394189-G-A	chr1	223394189	G	A	3820573	PASS	0.12378	amr	0.05068400000000001	6	134	0.12378
chr1-223394461-G-A	chr1	223394461	G	A	18572575	PASS	0.27493	nfe	0.24031500000000003	32	134	0.27493
chr1-223394461-G-T	chr1	223394461	G	T	18572575	PASS	0	none	3.6999999999999985e-5	0	134	3.6999999999999985e-5
chr1-223394466-C-T	chr1	223394466	C	T	3605083	PASS	0.11973	amr	0.05060400000000002	6	134	0.11973
chr1-223395415-T-C	chr1	223395415	T	C	148236	PASS	0.020652	mid	0.01021499999999999	7	134	0.020652
chr1-223541537-G-A	chr1	223541537	G	A	15571	PASS	0.0018739	mid	0.00186599999999999	1	126	0.0018739
chr1-223541574-A-T	chr1	223541574	A	T	99037	PASS	0.12187	eas	0.01193999999999999	1	130	0.12187
chr1-223541587-A-G	chr1	223541587	A	G	1847563	PASS	0.19935	nfe	0.176771	21	130	0.19935
chr1-223541637-G-A	chr1	223541637	G	A	5503	PASS	8.0245e-4	nfe	3.160000000000005e-4	1	134	8.0245e-4
chr1-223541885-G-GT	chr1	223541885	G	GT	17728477.97	PASS	0.64913	afr	0.4696029999999994	61	134	0.64913
chr1-223542987-A-G	chr1	223542987	A	G	3250735	PASS	0.43699	afr	0.244955	26	134	0.43699
chr1-223543146-C-T	chr1	223543146	C	T	2109978	PASS	0.11444	nfe	0.08736600000000001	21	134	0.11444
chr1-223543303-C-T	chr1	223543303	C	T	477	PASS	0	none	0	1	134	1e-6
chr1-223544122-A-G	chr1	223544122	A	G	10938722	PASS	0.41876	afr	0.2623079999999993	28	134	0.41876
chr1-223544189-G-A	chr1	223544189	G	A	133889	PASS	0.01443	sas	0.004723	1	134	0.01443
chr1-223544649-T-C	chr1	223544649	T	C	19485	PASS	0.0026378	nfe	0.00105999999999999	2	134	0.0026378
chr1-223544808-C-T	chr1	223544808	C	T	119505	PASS	0.0064808	nfe	0.003068	5	134	0.0064808
chr1-223544815-G-T	chr1	223544815	G	T	5423	PASS	0.0010377	afr	5.2999999999999994e-5	1	134	0.0010377
chr1-223544885-C-CACCAAACACACCCAACA	chr1	223544885	C	CACCAAACACACCCAACA	56015	PASS	0	none	0	0	134	1e-6
chr1-223544885-C-CCCAAACACACCCAACA	chr1	223544885	C	CCCAAACACACCCAACA	56015	PASS	0	none	0	0	134	1e-6
chr1-223544885-C-T	chr1	223544885	C	T	56015	PASS	0.0048284	nfe	0.00169399999999999	5	134	0.0048284
chr1-223545100-A-G	chr1	223545100	A	G	6381461	PASS	0.40673	afr	0.25823299999999977	28	134	0.40673
chr1-223545156-A-C	chr1	223545156	A	C	7926497	PASS	0.40537	afr	0.25904199999999983	28	134	0.40537
chr1-223545289-G-A	chr1	223545289	G	A	21133691	PASS	0.59914	amr	0.5092590000000006	73	134	0.59914
chr1-223545308-A-G	chr1	223545308	A	G	17474564	PASS	0.68276	afr	0.4711709999999994	61	134	0.68276
chr1-223545350-T-C	chr1	223545350	T	C	26643151	PASS	0.99841	nfe	0.9889140000000004	134	134	0.99841
chr1-223545402-C-T	chr1	223545402	C	T	3084381	PASS	0.20271	nfe	0.162783	22	134	0.20271
chr1-223545431-G-C	chr1	223545431	G	C	563465	PASS	0.04782	nfe	0.03777500000000001	5	134	0.04782
chr1-223549245-G-A	chr1	223549245	G	A	1717177	PASS	0.11436	nfe	0.08742000000000003	21	134	0.11436
chr1-223549282-TAAA-AAAA	chr1	223549282	TAAA	AAAA	5876909	ExcessHet	0	none	0	0	130	1e-6
chr1-223549282-TAAA-T	chr1	223549282	TAAA	T	5876909	ExcessHet	1.057e-5	amr	1.27e-4	0	130	1.27e-4
chr1-223549282-TAAA-TA	chr1	223549282	TAAA	TA	5876909	ExcessHet	0	none	0.034763	3	130	0.034763
chr1-223549282-TAAA-TAA	chr1	223549282	TAAA	TAA	5876909	ExcessHet	0	none	0.4730939999999994	63	130	0.4730939999999994
chr1-223549282-TAAA-TAAAA	chr1	223549282	TAAA	TAAAA	5876909	ExcessHet	0	none	0.00945799999999999	1	130	0.00945799999999999
chr1-223549283-A-*	chr1	223549283	A	*	1176	PASS	0	none	0.5048750000000006	63	126	0.5048750000000006
chr1-223549283-A-T	chr1	223549283	A	T	1176	PASS	1.526e-4	nfe	9e-6	0	126	1.526e-4
chr1-223549397-A-C	chr1	223549397	A	C	1252707	PASS	0.048823	nfe	0.03423500000000001	5	134	0.048823
chr1-223549417-G-A	chr1	223549417	G	A	20703338	PASS	0.59933	amr	0.5089620000000006	73	134	0.59933
chr1-223549471-C-G	chr1	223549471	C	G	171234	PASS	0.013129	nfe	0.005673	1	134	0.013129
chr1-223549471-C-T	chr1	223549471	C	T	171234	PASS	1.257e-5	nfe	0	0	134	1.257e-5
chr1-223551153-GT-G	chr1	223551153	GT	G	26402	PASS	1.6105e-4	nfe	0.00137399999999999	0	120	0.00137399999999999
chr1-223551153-GT-GTT	chr1	223551153	GT	GTT	26402	PASS	0	none	0.015743	2	120	0.015743
chr1-223551153-GT-GTTT	chr1	223551153	GT	GTTT	26402	PASS	0	none	2.2000000000000003e-5	0	120	2.2000000000000003e-5
chr1-223551153-GT-TT	chr1	223551153	GT	TT	26402	PASS	0	none	2.2000000000000003e-5	0	120	2.2000000000000003e-5
chr1-223553719-T-C	chr1	223553719	T	C	343248	PASS	0.12459	amr	0.024518	12	134	0.12459
chr1-223553772-C-T	chr1	223553772	C	T	4894295	PASS	0.71245	nfe	0.248598	101	134	0.71245
chr1-223553958-G-A	chr1	223553958	G	A	8492	PASS	0.0030691	sas	2.7300000000000035e-4	1	134	0.0030691
chr1-223558061-A-T	chr1	223558061	A	T	78915	PASS	0.044563	amr	0.004288	4	134	0.044563
chr1-223558199-T-C	chr1	223558199	T	C	524918	PASS	0.10883	nfe	0.027169	22	134	0.10883
chr1-223558305-A-G	chr1	223558305	A	G	118016	PASS	0.099493	afr	0.01076399999999998	1	134	0.099493
chr1-223609021-CTTGTAGTT-C	chr1	223609021	CTTGTAGTT	C	1754677.97	PASS	0.38102	eas	0.089459	30	134	0.38102
chr1-223609118-C-A	chr1	223609118	C	A	652137	PASS	0.17888	sas	0.030248	5	134	0.17888
chr1-223609118-C-T	chr1	223609118	C	T	652137	PASS	0	none	9e-6	0	134	9e-6
chr1-223609256-G-A	chr1	223609256	G	A	11940	PASS	7.0639e-4	nfe	2.09e-4	1	134	7.0639e-4
chr1-223609492-G-A	chr1	223609492	G	A	1443974	PASS	0.31195	nfe	0.09399400000000002	46	134	0.31195
chr1-223612155-C-T	chr1	223612155	C	T	3462092	PASS	0.90918	afr	0.2542919999999996	87	134	0.90918
chr1-223612169-C-T	chr1	223612169	C	T	3061380	PASS	0.63635	nfe	0.209053	78	134	0.63635
chr1-223615834-G-A	chr1	223615834	G	A	1113755	PASS	0.094589	afr	0.018885	3	134	0.094589
chr1-223615854-C-T	chr1	223615854	C	T	19823	PASS	0.002185	afr	2.7300000000000035e-4	1	134	0.002185
chr1-223617606-G-A	chr1	223617606	G	A	14809	PASS	0	none	0.00830899999999999	0	0	0.00830899999999999
chr1-223617606-G-T	chr1	223617606	G	T	14809	PASS	0	none	9e-6	0	0	9e-6
chr1-223617802-T-C	chr1	223617802	T	C	1486276	PASS	0.85778	afr	0.4688929999999995	0	0	0.85778
chr1-223618043-C-T	chr1	223618043	C	T	561	PASS	1.2054e-4	sas	9e-6	1	132	1.2054e-4
chr1-223618102-C-A	chr1	223618102	C	A	2457334	PASS	0.0035443	afr	2.9400000000000004e-4	0	134	0.0035443
chr1-223618102-C-T	chr1	223618102	C	T	2457334	PASS	0.2003	nfe	0.182718	22	134	0.2003
chr1-223618400-T-A	chr1	223618400	T	A	54005	PASS	0.0027613	afr	2.2000000000000003e-5	0	134	0.0027613
chr1-223618400-T-G	chr1	223618400	T	G	54005	PASS	0.0064229	nfe	0.00322	5	134	0.0064229
chr1-223619537-C-G	chr1	223619537	C	G	3982669	PASS	0.28416	afr	0.206438	25	134	0.28416
chr1-223619560-G-A	chr1	223619560	G	A	3221900	PASS	0.19975	nfe	0.185952	22	134	0.19975
chr1-223620312-A-G	chr1	223620312	A	G	1825	PASS	2.245e-5	nfe	2.2000000000000003e-5	1	134	2.245e-5
chr1-223622616-G-A	chr1	223622616	G	A	3676220	PASS	0.43874	sas	0.38337499999999974	55	134	0.43874
chr1-223622636-T-C	chr1	223622636	T	C	10845	PASS	0	none	0	0	120	1e-6
chr1-223622636-T-G	chr1	223622636	T	G	10845	PASS	0.0042918	afr	0.00927299999999998	2	120	0.00927299999999998
chr1-223622645-GC-G	chr1	223622645	GC	G	5325	VQSRTrancheINDEL99.50to99.90	0	none	0	0	120	1e-6
chr1-223622645-GC-TC	chr1	223622645	GC	TC	5325	VQSRTrancheINDEL99.50to99.90	0	none	0.004082	1	120	0.004082
chr1-223622656-C-G	chr1	223622656	C	G	2244	PASS	5.1371e-4	afr	5.2999999999999994e-5	1	134	5.1371e-4
chr1-223625884-G-T	chr1	223625884	G	T	13878216	PASS	0.64292	sas	0.5474370000000001	73	134	0.64292
chr1-223626841-T-G	chr1	223626841	T	G	6543966	PASS	0.64046	sas	0.5307410000000007	73	134	0.64046
chr1-223626969-A-T	chr1	223626969	A	T	11052976	PASS	0.64309	sas	0.546868	73	134	0.64309
chr1-223626980-A-T	chr1	223626980	A	T	3685271	PASS	0.20174	nfe	0.185736	23	134	0.20174
chr1-223627182-C-T	chr1	223627182	C	T	64470	PASS	0.0048871	nfe	0.002515	1	134	0.0048871
chr1-223627225-G-A	chr1	223627225	G	A	22340	PASS	0.0077662	afr	9.400000000000004e-4	1	134	0.0077662
chr1-223627873-G-A	chr1	223627873	G	A	8354672	PASS	0.91874	afr	0.7188350000000002	99	132	0.91874
chr1-223627873-G-T	chr1	223627873	G	T	8354672	PASS	0	none	0	0	132	1e-6
chr1-223627978-C-T	chr1	223627978	C	T	49621	PASS	0.0089593	sas	0.003321	2	134	0.0089593
chr1-223628149-AG-A	chr1	223628149	AG	A	1577669.97	PASS	0.1514	amr	0.08138500000000001	16	134	0.1514
chr1-223628222-G-A	chr1	223628222	G	A	9051	PASS	0.001343	nfe	5.41e-4	1	134	0.001343
chr1-223628565-A-T	chr1	223628565	A	T	373705	PASS	0.095162	afr	0.02150000000000001	3	134	0.095162
chr1-223628620-A-G	chr1	223628620	A	G	18706778	PASS	0.92346	afr	0.7599030000000003	99	134	0.92346
chr1-223628645-A-G	chr1	223628645	A	G	21586407	PASS	0.93463	afr	0.7629630000000001	99	134	0.93463
chr1-223628681-G-A	chr1	223628681	G	A	1646432	PASS	0.08925	afr	0.051458	6	134	0.08925
chr1-223628875-T-C	chr1	223628875	T	C	10079573	PASS	0.91774	afr	0.7577630000000007	99	134	0.91774
chr1-223628898-GTA-ATA	chr1	223628898	GTA	ATA	32094	PASS	0	none	0.002265	1	134	0.002265
chr1-223628898-GTA-G	chr1	223628898	GTA	G	32094	PASS	0	none	0	0	134	1e-6
chr1-223628915-G-A	chr1	223628915	G	A	22801	PASS	0.023944	afr	0.00166899999999999	1	134	0.023944
chr1-223628980-T-C	chr1	223628980	T	C	52281	PASS	0.0096305	nfe	0.004979	1	132	0.0096305
chr1-223644158-A-T	chr1	223644158	A	T	682397	PASS	0.24244	amr	0.12687600000000002	0	0	0.24244
chr1-223644243-T-C	chr1	223644243	T	C	2309583	PASS	0.57978	nfe	0.3885	0	0	0.57978
chr1-223644288-C-A	chr1	223644288	C	A	470724	PASS	0	none	0	0	0	1e-6
chr1-223644288-C-T	chr1	223644288	C	T	470724	PASS	0.25857	amr	0.115464	0	0	0.25857
chr1-223644291-A-C	chr1	223644291	A	C	1039394	PASS	0.47728	nfe	0.26178499999999943	0	0	0.47728
chr1-223644291-A-T	chr1	223644291	A	T	1039394	PASS	0	none	0	0	0	1e-6
chr1-223654211-C-A	chr1	223654211	C	A	4254531	PASS	0.5038	nfe	0.4329609999999998	69	132	0.5038
chr1-223654211-C-T	chr1	223654211	C	T	4254531	PASS	0.0043848	afr	6.100000000000004e-4	0	132	0.0043848
chr1-223654286-C-T	chr1	223654286	C	T	81291	PASS	0.0077065	nfe	0.004569	1	134	0.0077065
chr1-223654424-C-T	chr1	223654424	C	T	56763	PASS	0.0044619	sas	0.00219	1	134	0.0044619
chr1-223665397-C-A	chr1	223665397	C	A	2555311	PASS	0.13867	mid	0.08460300000000001	11	134	0.13867
chr1-223665738-A-G	chr1	223665738	A	G	18088828	PASS	0.99705	nfe	0.9715160000000004	133	134	0.99705
chr1-223665771-C-A	chr1	223665771	C	A	1976349	PASS	0	none	0	0	134	1e-6
chr1-223665771-C-T	chr1	223665771	C	T	1976349	PASS	0.17442	sas	0.13713	22	134	0.17442
chr1-223665855-C-T	chr1	223665855	C	T	307	PASS	0	none	0	1	134	1e-6
chr1-223701746-T-A	chr1	223701746	T	A	449681	PASS	0	none	0	0	0	1e-6
chr1-223701746-T-C	chr1	223701746	T	C	449681	PASS	0.89407	nfe	0.26175799999999944	0	0	0.89407
chr1-223712706-C-CGG	chr1	223712706	C	CGG	29235931	PASS	0	none	0	0	132	1e-6
chr1-223712706-C-G	chr1	223712706	C	G	29235931	PASS	0.99837	nfe	0.985012	132	132	0.99837
chr1-223712784-C-T	chr1	223712784	C	T	33562	PASS	0.018958	afr	0.00101199999999999	1	134	0.018958
chr1-223712873-C-CCACGGTAGGAAGCG	chr1	223712873	C	CCACGGTAGGAAGCG	132825.97	VQSRTrancheINDEL95.00to96.00	0.0082374	nfe	0.005029	1	122	0.0082374
chr1-223712910-G-*	chr1	223712910	G	*	1265857	PASS	0	none	3.6999999999999985e-5	0	86	3.6999999999999985e-5
chr1-223712910-G-A	chr1	223712910	G	A	1265857	PASS	0.22092	eas	0.06723000000000001	3	86	0.22092
chr1-223717830-G-A	chr1	223717830	G	A	21876677	PASS	0.78358	nfe	0.710398	103	134	0.78358
chr1-223745192-C-G	chr1	223745192	C	G	2175479	PASS	0.56408	afr	0.143158	16	134	0.56408
chr1-223745192-C-T	chr1	223745192	C	T	2175479	PASS	6.186e-4	nfe	2.09e-4	0	134	6.186e-4
chr1-223745359-C-T	chr1	223745359	C	T	2003333	PASS	0.088395	nfe	0.068871	15	134	0.088395
chr1-223745377-C-T	chr1	223745377	C	T	4575260	PASS	0.5636	afr	0.14482600000000004	16	134	0.5636
chr1-223747018-G-A	chr1	223747018	G	A	19082055	PASS	0.9208	sas	0.8332800000000002	117	134	0.9208
chr1-223747283-G-A	chr1	223747283	G	A	9484	PASS	0.002347	nfe	7.270000000000004e-4	1	134	0.002347
chr1-223749162-G-A	chr1	223749162	G	A	4190191	PASS	0.31386	afr	0.11792800000000002	16	134	0.31386
chr1-223749483-G-A	chr1	223749483	G	A	35324	PASS	0.0093903	mid	0.007024	1	38	0.0093903
chr1-223750863-A-C	chr1	223750863	A	C	11365780	PASS	0.79173	afr	0.40581199999999945	52	134	0.79173
chr1-223751116-G-*	chr1	223751116	G	*	3216547	PASS	0	none	2.09e-4	0	130	2.09e-4
chr1-223751116-G-A	chr1	223751116	G	A	3216547	PASS	0.31913	nfe	0.302881	46	130	0.31913
chr1-223752680-T-C	chr1	223752680	T	C	641122	PASS	0.3047	afr	0.04630500000000002	2	134	0.3047
chr1-223752826-T-C	chr1	223752826	T	C	101355	PASS	0.0063469	nfe	0.002993	1	134	0.0063469
chr1-223752934-G-A	chr1	223752934	G	A	2558	PASS	1.3579e-4	eas	9e-6	1	134	1.3579e-4
chr1-223757845-GTTTT-*	chr1	223757845	GTTTT	*	208859	PASS	0	none	1.87e-4	0	0	1.87e-4
chr1-223757845-GTTTT-G	chr1	223757845	GTTTT	G	208859	PASS	0	none	9e-6	0	0	9e-6
chr1-223757845-GTTTT-GT	chr1	223757845	GTTTT	GT	208859	PASS	0	none	0.00173699999999999	0	0	0.00173699999999999
chr1-223757845-GTTTT-GTT	chr1	223757845	GTTTT	GTT	208859	PASS	0	none	0.045419	0	0	0.045419
chr1-223757845-GTTTT-GTTT	chr1	223757845	GTTTT	GTTT	208859	PASS	0	none	0.03053500000000002	0	0	0.03053500000000002
chr1-223757845-GTTTT-GTTTTT	chr1	223757845	GTTTT	GTTTTT	208859	PASS	0	none	0.01942100000000001	0	0	0.01942100000000001
chr1-223757845-GTTTT-GTTTTTT	chr1	223757845	GTTTT	GTTTTTT	208859	PASS	0	none	0.00122499999999999	0	0	0.00122499999999999
chr1-223757845-GTTTT-GTTTTTTT	chr1	223757845	GTTTT	GTTTTTTT	208859	PASS	0	none	8.9e-5	0	0	8.9e-5
chr1-223757845-GTTTT-TTTTT	chr1	223757845	GTTTT	TTTTT	208859	PASS	0	none	0.00100799999999999	0	0	0.00100799999999999
chr1-223757880-G-*	chr1	223757880	G	*	81386	PASS	0	none	9e-6	0	2	9e-6
chr1-223757880-G-GT	chr1	223757880	G	GT	81386	PASS	0	none	0	0	2	1e-6
chr1-223757880-G-T	chr1	223757880	G	T	81386	PASS	0.081804	afr	0.038276	0	2	0.081804
chr1-223758064-G-T	chr1	223758064	G	T	48150	PASS	0.043228	nfe	0.028656	0	0	0.043228
chr1-223759048-A-*	chr1	223759048	A	*	93052	PASS	0	none	0	0	128	1e-6
chr1-223759048-A-T	chr1	223759048	A	T	93052	PASS	0.041706	afr	0.006989	1	128	0.041706
chr1-223759128-G-A	chr1	223759128	G	A	808277	PASS	0.26219	afr	0.04214500000000002	2	134	0.26219
chr1-223759243-C-T	chr1	223759243	C	T	545432	PASS	0.02649	mid	0.010581	1	134	0.02649
chr1-223759609-C-T	chr1	223759609	C	T	4269	PASS	2.3925e-4	nfe	1.27e-4	1	134	2.3925e-4
chr1-223761456-G-A	chr1	223761456	G	A	654955	PASS	0.18299	amr	0.08589300000000001	8	112	0.18299
chr1-223761456-G-C	chr1	223761456	G	C	654955	PASS	5.302e-5	nfe	1.47e-4	0	112	1.47e-4
chr1-223761463-T-A	chr1	223761463	T	A	5834	VQSRTrancheSNP99.90to99.95	0.0045354	afr	0.003593	0	54	0.0045354
chr1-223761477-T-A	chr1	223761477	T	A	35752	VQSRTrancheSNP99.80to99.90	0.051851	eas	0.01562099999999999	6	20	0.051851
chr1-223761484-T-A	chr1	223761484	T	A	19809	PASS	0.022419	eas	0.00864899999999999	2	14	0.022419
chr1-223761484-T-C	chr1	223761484	T	C	19809	PASS	0	none	2.2000000000000003e-5	0	14	2.2000000000000003e-5
chr1-223761612-G-C	chr1	223761612	G	C	120745	PASS	0.0097855	nfe	0.006473	2	134	0.0097855
chr1-223761647-T-C	chr1	223761647	T	C	617185	PASS	0.15031	afr	0.02931800000000001	1	134	0.15031
chr1-223761678-CA-AA	chr1	223761678	CA	AA	827573	PASS	0	none	0	0	134	1e-6
chr1-223761678-CA-C	chr1	223761678	CA	C	827573	PASS	0.08456	amr	0.063089	12	134	0.08456
chr1-223761678-CA-CAA	chr1	223761678	CA	CAA	827573	PASS	0	none	1.27e-4	0	134	1.27e-4
chr1-223762060-G-A	chr1	223762060	G	A	1298124	PASS	0.20537	afr	0.10820000000000002	17	134	0.20537
chr1-223762125-G-A	chr1	223762125	G	A	955044	PASS	0.085192	amr	0.06373100000000001	12	134	0.085192
chr1-223764118-C-T	chr1	223764118	C	T	7350	PASS	7.613e-4	nfe	2.7300000000000035e-4	1	134	7.613e-4
chr1-223764139-T-C	chr1	223764139	T	C	8982015	PASS	0.4938	afr	0.4170859999999996	60	134	0.4938
chr1-223764283-C-A	chr1	223764283	C	A	1479029	PASS	0.24176	afr	0.10443900000000002	10	134	0.24176
chr1-223766245-T-C	chr1	223766245	T	C	7394	PASS	0.0018454	amr	3.3800000000000046e-4	1	134	0.0018454
chr1-223766326-C-A	chr1	223766326	C	A	126900	PASS	0.0072048	nfe	0.004621	1	134	0.0072048
chr1-223766326-C-T	chr1	223766326	C	T	126900	PASS	4.974e-5	eas	0	0	134	4.974e-5
chr1-223766378-A-C	chr1	223766378	A	C	5561580	PASS	0.24998	eas	0.215606	33	134	0.24998
chr1-223766576-T-C	chr1	223766576	T	C	58820	PASS	0.0092868	nfe	0.005031	1	134	0.0092868
chr1-223769795-T-C	chr1	223769795	T	C	211128	PASS	0.015914	mid	0.00896399999999999	1	134	0.015914
chr1-223769843-G-A	chr1	223769843	G	A	26688	PASS	0.0015579	nfe	7.040000000000005e-4	1	134	0.0015579
chr1-223770570-G-A	chr1	223770570	G	A	1446043	PASS	0.18697	afr	0.08913700000000001	14	134	0.18697
chr1-223770845-A-G	chr1	223770845	A	G	809891	PASS	0.59812	afr	0.184876	11	54	0.59812
chr1-223771152-C-A	chr1	223771152	C	A	39114	PASS	0.04854	nfe	0.017529	0	0	0.04854
chr1-223771750-G-A	chr1	223771750	G	A	1663208	PASS	0.18934	afr	0.089191	14	134	0.18934
chr1-223772094-G-A	chr1	223772094	G	A	5709815	PASS	0.62518	afr	0.222564	23	134	0.62518
chr1-223772257-G-A	chr1	223772257	G	A	2621078	PASS	0.25487	afr	0.106749	9	134	0.25487
chr1-223772292-G-A	chr1	223772292	G	A	1612531	PASS	0.11672	afr	0.07924	14	134	0.11672
chr1-223772556-G-C	chr1	223772556	G	C	23308	PASS	0.1016	eas	0.004694	1	106	0.1016
chr1-223772556-G-T	chr1	223772556	G	T	23308	PASS	0	none	0	0	106	1e-6
chr1-223772632-G-A	chr1	223772632	G	A	1229211	PASS	0.77371	afr	0.31484199999999984	12	32	0.77371
chr1-223772632-G-C	chr1	223772632	G	C	1229211	PASS	0	none	0	0	32	1e-6
chr1-223772690-G-A	chr1	223772690	G	A	275744	PASS	0.20765	nfe	0.10096100000000002	1	2	0.20765
chr1-223772806-T-G	chr1	223772806	T	G	33006	PASS	0.043269	nfe	0.01687200000000002	0	0	0.043269
chr1-223772834-A-G	chr1	223772834	A	G	29799	PASS	0.013188	nfe	0.015639	0	0	0.015639
chr1-223774811-CTTT-C	chr1	223774811	CTTT	C	65560	ExcessHet	0	none	0	0	124	1e-6
chr1-223774811-CTTT-CT	chr1	223774811	CTTT	CT	65560	ExcessHet	0	none	5.2999999999999994e-5	0	124	5.2999999999999994e-5
chr1-223774811-CTTT-CTT	chr1	223774811	CTTT	CTT	65560	ExcessHet	0	none	0.00969099999999999	0	124	0.00969099999999999
chr1-223774811-CTTT-CTTTT	chr1	223774811	CTTT	CTTTT	65560	ExcessHet	0	none	0.02939000000000001	0	124	0.02939000000000001
chr1-223774811-CTTT-CTTTTT	chr1	223774811	CTTT	CTTTTT	65560	ExcessHet	0	none	5.2999999999999994e-5	0	124	5.2999999999999994e-5
chr1-223774811-CTTT-CTTTTTTT	chr1	223774811	CTTT	CTTTTTTT	65560	ExcessHet	0	none	5.2999999999999994e-5	0	124	5.2999999999999994e-5
chr1-223774811-CTTT-CTTTTTTTT	chr1	223774811	CTTT	CTTTTTTTT	65560	ExcessHet	0	none	9e-6	0	124	9e-6
chr1-223774811-CTTT-CTTTTTTTTT	chr1	223774811	CTTT	CTTTTTTTTT	65560	ExcessHet	0	none	0	0	124	1e-6
chr1-223774811-CTTT-CTTTTTTTTTT	chr1	223774811	CTTT	CTTTTTTTTTT	65560	ExcessHet	0	none	1.47e-4	0	124	1.47e-4
chr1-223774811-CTTT-CTTTTTTTTTTT	chr1	223774811	CTTT	CTTTTTTTTTTT	65560	ExcessHet	0	none	2.2000000000000003e-5	0	124	2.2000000000000003e-5
chr1-223774811-CTTT-CTTTTTTTTTTTT	chr1	223774811	CTTT	CTTTTTTTTTTTT	65560	ExcessHet	0	none	0	0	124	1e-6
chr1-223774811-CTTT-TTTT	chr1	223774811	CTTT	TTTT	65560	ExcessHet	0	none	0	0	124	1e-6
chr1-223775177-GA-*	chr1	223775177	GA	*	28788	PASS	0	none	2.2000000000000003e-5	0	60	2.2000000000000003e-5
chr1-223775177-GA-AA	chr1	223775177	GA	AA	28788	PASS	0	none	0.00261	0	60	0.00261
chr1-223775177-GA-G	chr1	223775177	GA	G	28788	PASS	0.0013997	amr	0.003568	1	60	0.003568
chr1-223775177-GA-GAA	chr1	223775177	GA	GAA	28788	PASS	0	none	0.007727	0	60	0.007727
chr1-223775177-GA-GAAA	chr1	223775177	GA	GAAA	28788	PASS	0	none	2.2000000000000003e-5	0	60	2.2000000000000003e-5
chr1-223775227-G-A	chr1	223775227	G	A	1318279	PASS	0.777	afr	0.3444909999999995	6	22	0.777
chr1-223775227-G-C	chr1	223775227	G	C	1318279	PASS	0	none	0	0	22	1e-6
chr1-223784160-C-T	chr1	223784160	C	T	810934	PASS	0.02116	nfe	0.01430199999999999	2	134	0.02116
chr1-223789280-T-G	chr1	223789280	T	G	5795	PASS	0.0012946	amr	2.2999999999999995e-4	1	134	0.0012946
chr1-223792505-G-C	chr1	223792505	G	C	2726146	PASS	0.3649	afr	0.12169200000000002	10	134	0.3649
chr1-223793181-C-A	chr1	223793181	C	A	4077	PASS	0.0011907	amr	0.002535	0	64	0.002535
chr1-223793181-C-G	chr1	223793181	C	G	4077	PASS	6.341e-5	eas	6.090000000000004e-4	0	64	6.090000000000004e-4
chr1-223793185-T-A	chr1	223793185	T	A	30	PASS	2.538e-5	afr	5.2999999999999994e-5	0	116	5.2999999999999994e-5
chr1-223793188-G-T	chr1	223793188	G	T	3029	PASS	5.2354e-4	afr	0.00169099999999999	1	76	0.00169099999999999
chr1-223793199-C-A	chr1	223793199	C	A	18991	VQSRTrancheSNP99.80to99.90	0.014458	eas	0.01040099999999999	10	52	0.014458
chr1-223793206-C-A	chr1	223793206	C	A	2991	PASS	9.209e-4	amr	0.00173999999999999	3	62	0.00173999999999999
chr1-223793229-C-A	chr1	223793229	C	A	648	PASS	2.6909e-4	eas	7.960000000000003e-4	1	68	7.960000000000003e-4
chr1-223793263-C-A	chr1	223793263	C	A	195558	PASS	0	none	0	0	134	1e-6
chr1-223793263-C-T	chr1	223793263	C	T	195558	PASS	0.024388	nfe	0.01951900000000001	6	134	0.024388
chr1-223793271-CAAA-AAAA	chr1	223793271	CAAA	AAAA	181647	ExcessHet	0	none	1.0799999999999996e-4	0	92	1.0799999999999996e-4
chr1-223793271-CAAA-C	chr1	223793271	CAAA	C	181647	ExcessHet	0	none	0	0	92	1e-6
chr1-223793271-CAAA-CA	chr1	223793271	CAAA	CA	181647	ExcessHet	0	none	9.390000000000004e-4	0	92	9.390000000000004e-4
chr1-223793271-CAAA-CAA	chr1	223793271	CAAA	CAA	181647	ExcessHet	0	none	0.063017	0	92	0.063017
chr1-223793271-CAAA-CAAAA	chr1	223793271	CAAA	CAAAA	181647	ExcessHet	0	none	0.08434600000000002	9	92	0.08434600000000002
chr1-223793271-CAAA-CAAAAA	chr1	223793271	CAAA	CAAAAA	181647	ExcessHet	0	none	0.00137299999999999	0	92	0.00137299999999999
chr1-223795795-T-C	chr1	223795795	T	C	2547	VQSRTrancheSNP99.90to99.95	0	none	0	0	134	1e-6
chr1-223795795-T-G	chr1	223795795	T	G	2547	VQSRTrancheSNP99.90to99.95	0.0062554	nfe	8.210000000000002e-4	1	134	0.0062554
chr1-223795875-G-A	chr1	223795875	G	A	1405	PASS	2.7236e-4	nfe	9e-6	1	134	2.7236e-4
chr1-223795901-A-T	chr1	223795901	A	T	15046	PASS	0.002283	eas	0.00499	5	26	0.00499
chr1-223796604-GAA-*	chr1	223796604	GAA	*	1563075	ExcessHet	0	none	7.740000000000004e-4	0	128	7.740000000000004e-4
chr1-223796604-GAA-AAA	chr1	223796604	GAA	AAA	1563075	ExcessHet	0	none	0.01550899999999999	0	128	0.01550899999999999
chr1-223796604-GAA-G	chr1	223796604	GAA	G	1563075	ExcessHet	0	none	3.6999999999999985e-5	0	128	3.6999999999999985e-5
chr1-223796604-GAA-GA	chr1	223796604	GAA	GA	1563075	ExcessHet	0	none	0.02252800000000002	0	128	0.02252800000000002
chr1-223796604-GAA-GAAA	chr1	223796604	GAA	GAAA	1563075	ExcessHet	0	none	0.12385	10	128	0.12385
chr1-223796604-GAA-GAAAA	chr1	223796604	GAA	GAAAA	1563075	ExcessHet	0	none	0.002164	0	128	0.002164
chr1-223796604-GAA-GAAAAAAAA	chr1	223796604	GAA	GAAAAAAAA	1563075	ExcessHet	0	none	8.9e-5	0	128	8.9e-5
chr1-223796604-GAA-GAAAAAAAAA	chr1	223796604	GAA	GAAAAAAAAA	1563075	ExcessHet	0	none	1.88e-4	0	128	1.88e-4
chr1-223796722-ATAAT-A	chr1	223796722	ATAAT	A	3265.97	PASS	1.2325e-4	nfe	8.9e-5	1	134	1.2325e-4
chr1-223798261-C-G	chr1	223798261	C	G	526012	PASS	0.013898	nfe	0.01018899999999999	2	134	0.013898
chr1-223802010-G-T	chr1	223802010	G	T	1117862	PASS	0.2078	afr	0.08905600000000001	14	134	0.2078
chr1-223802252-A-C	chr1	223802252	A	C	89314	PASS	0.0072572	sas	0.00219	1	134	0.0072572
chr1-223802264-C-T	chr1	223802264	C	T	3958045	PASS	0.36059	afr	0.119165	9	134	0.36059
chr1-223802921-G-A	chr1	223802921	G	A	1158571	PASS	0.067618	mid	0.043851	9	134	0.067618
chr1-223803244-A-G	chr1	223803244	A	G	69273	PASS	0.018335	afr	0.00269	1	134	0.018335
chr1-223803417-G-T	chr1	223803417	G	T	1503670	PASS	0.092091	nfe	0.070746	14	134	0.092091
chr1-223804257-G-A	chr1	223804257	G	A	339125	PASS	0.013896	nfe	0.01018899999999999	2	134	0.013896
chr1-223804257-G-C	chr1	223804257	G	C	339125	PASS	3.717e-5	nfe	9e-6	0	134	3.717e-5
chr1-223806779-G-A	chr1	223806779	G	A	13845	PASS	0.0018612	nfe	0.00105999999999999	1	126	0.0018612
chr1-223806824-CAA-*	chr1	223806824	CAA	*	19041	PASS	0	none	5.2999999999999994e-5	0	124	5.2999999999999994e-5
chr1-223806824-CAA-AAA	chr1	223806824	CAA	AAA	19041	PASS	0	none	9e-6	0	124	9e-6
chr1-223806824-CAA-C	chr1	223806824	CAA	C	19041	PASS	0	none	7.099999999999998e-5	0	124	7.099999999999998e-5
chr1-223806824-CAA-CA	chr1	223806824	CAA	CA	19041	PASS	0	none	0.006575	1	124	0.006575
chr1-223806824-CAA-CAAA	chr1	223806824	CAA	CAAA	19041	PASS	0	none	0.00831099999999999	1	124	0.00831099999999999
chr1-223806824-CAA-CAAAA	chr1	223806824	CAA	CAAAA	19041	PASS	0	none	7.099999999999998e-5	0	124	7.099999999999998e-5
chr1-223806825-A-*	chr1	223806825	A	*	4490	PASS	0	none	0.00673	1	124	0.00673
chr1-223806825-A-C	chr1	223806825	A	C	4490	PASS	3.3e-7	nfe	0	0	124	1e-6
chr1-223806825-A-G	chr1	223806825	A	G	4490	PASS	4.48e-5	afr	1.88e-4	0	124	1.88e-4
chr1-223807032-GCTT-G	chr1	223807032	GCTT	G	13148.97	PASS	0.0017378	nfe	7.980000000000003e-4	1	132	0.0017378
chr1-223807035-T-*	chr1	223807035	T	*	485.97	PASS	0	none	7.980000000000003e-4	0	132	7.980000000000003e-4
chr1-223807035-T-TGG	chr1	223807035	T	TGG	485.97	PASS	0	none	0	1	132	1e-6
chr1-223810434-G-A	chr1	223810434	G	A	18919	PASS	0.0013775	nfe	8.69e-4	1	134	0.0013775
chr1-223814261-G-A	chr1	223814261	G	A	150781	PASS	0.011795	nfe	0.006602	2	134	0.011795
chr1-223814461-C-T	chr1	223814461	C	T	4498	PASS	0.0011108	nfe	3.6000000000000035e-4	1	132	0.0011108
chr1-223821211-G-A	chr1	223821211	G	A	4451481	PASS	0.32421	afr	0.115563	9	134	0.32421
chr1-223845538-C-A	chr1	223845538	C	A	3228	PASS	0	none	0	0	28	1e-6
chr1-223845538-C-T	chr1	223845538	C	T	3228	PASS	1.9412e-4	nfe	1.47e-4	0	28	1.9412e-4
chr1-223856582-C-A	chr1	223856582	C	A	3677953	PASS	0.21172	amr	0.20255600000000001	29	134	0.21172
chr1-223856582-C-G	chr1	223856582	C	G	3677953	PASS	0	none	0	0	134	1e-6
chr1-223856582-C-T	chr1	223856582	C	T	3677953	PASS	5.2458e-4	nfe	3.820000000000003e-4	0	134	5.2458e-4
chr1-223857173-C-G	chr1	223857173	C	G	65870	PASS	0.0015691	nfe	0.00130199999999999	1	134	0.0015691
chr1-223857173-C-T	chr1	223857173	C	T	65870	PASS	7.9e-6	amr	9e-6	0	134	9e-6
chr1-223857266-C-G	chr1	223857266	C	G	2975396	PASS	0.12411	afr	0.082458	14	134	0.12411
chr1-223857266-C-T	chr1	223857266	C	T	2975396	PASS	9e-7	nfe	0	0	134	1e-6
chr1-223857353-A-T	chr1	223857353	A	T	3178	PASS	2.0148e-4	nfe	2.2000000000000003e-5	1	134	2.0148e-4
chr1-223857404-C-G	chr1	223857404	C	G	641	PASS	1.583e-5	nfe	0	1	134	1.583e-5
chr1-223863617-CAAAA-AAAAA	chr1	223863617	CAAAA	AAAAA	916484	ExcessHet	0	none	2.08e-4	0	44	2.08e-4
chr1-223863617-CAAAA-C	chr1	223863617	CAAAA	C	916484	ExcessHet	1.304e-5	sas	6.999999999999998e-5	0	44	6.999999999999998e-5
chr1-223863617-CAAAA-CA	chr1	223863617	CAAAA	CA	916484	ExcessHet	0	none	3.590000000000004e-4	0	44	3.590000000000004e-4
chr1-223863617-CAAAA-CAA	chr1	223863617	CAAAA	CAA	916484	ExcessHet	0	none	0.006277	0	44	0.006277
chr1-223863617-CAAAA-CAAA	chr1	223863617	CAAAA	CAAA	916484	ExcessHet	0	none	0.05901200000000002	3	44	0.05901200000000002
chr1-223863617-CAAAA-CAAAAA	chr1	223863617	CAAAA	CAAAAA	916484	ExcessHet	0	none	0.181277	14	44	0.181277
chr1-223863617-CAAAA-CAAAAAA	chr1	223863617	CAAAA	CAAAAAA	916484	ExcessHet	0	none	0.024511	2	44	0.024511
chr1-223863617-CAAAA-CAAAAAAA	chr1	223863617	CAAAA	CAAAAAAA	916484	ExcessHet	0	none	0.00173899999999999	0	44	0.00173899999999999
chr1-223863617-CAAAA-CAAAAAAAA	chr1	223863617	CAAAA	CAAAAAAAA	916484	ExcessHet	0	none	6.999999999999998e-5	0	44	6.999999999999998e-5
chr1-223863632-C-*	chr1	223863632	C	*	11583	PASS	0	none	2.2899999999999996e-4	0	52	2.2899999999999996e-4
chr1-223863632-C-A	chr1	223863632	C	A	11583	PASS	0.039043	amr	0.00938599999999999	1	52	0.039043
chr1-223863638-C-*	chr1	223863638	C	*	6641	VQSRTrancheSNP99.70to99.80	0	none	0	0	54	1e-6
chr1-223863638-C-A	chr1	223863638	C	A	6641	VQSRTrancheSNP99.70to99.80	0.004154	eas	0.00561	0	54	0.00561
chr1-223863642-T-A	chr1	223863642	T	A	3696	VQSRTrancheSNP99.90to99.95	0.0010372	nfe	0.003089	0	80	0.003089
chr1-223863737-C-T	chr1	223863737	C	T	5567826	PASS	0.5962	afr	0.29960299999999984	36	132	0.5962
chr1-223863759-A-C	chr1	223863759	A	C	4989980	PASS	4.4897e-4	nfe	3.6000000000000035e-4	0	132	4.4897e-4
chr1-223863759-A-G	chr1	223863759	A	G	4989980	PASS	0.26071	nfe	0.200091	30	132	0.26071
chr1-223863846-G-A	chr1	223863846	G	A	482897	PASS	0.030622	nfe	0.016642	3	130	0.030622
chr1-223863955-G-C	chr1	223863955	G	C	11791	PASS	3.6449e-4	amr	1.88e-4	1	134	3.6449e-4
chr1-223864224-T-C	chr1	223864224	T	C	12486108	PASS	0.41998	afr	0.248625	30	134	0.41998
chr1-223864490-G-C	chr1	223864490	G	C	20881060	PASS	0.72788	afr	0.33162699999999967	37	134	0.72788
chr1-223915187-C-G	chr1	223915187	C	G	1656122	PASS	0	none	0	0	0	1e-6
chr1-223915187-C-T	chr1	223915187	C	T	1656122	PASS	0.93695	eas	0.4089979999999996	0	0	0.93695
chr1-223947556-G-A	chr1	223947556	G	A	92017	PASS	0	none	0.051564	0	0	0.051564
chr1-223947588-G-T	chr1	223947588	G	T	47426	PASS	0.025922	nfe	0.02371600000000002	0	0	0.025922
chr1-223947653-C-T	chr1	223947653	C	T	92100	PASS	0.1002	nfe	0.038089	0	0	0.1002
chr1-223947788-C-T	chr1	223947788	C	T	4332	PASS	0.0024014	nfe	0.00129699999999999	0	4	0.0024014
chr1-223947818-T-C	chr1	223947818	T	C	1633751	PASS	0.96989	nfe	0.47675899999999954	6	6	0.96989
chr1-223947835-A-G	chr1	223947835	A	G	1154216	PASS	0.73851	sas	0.29382099999999967	2	10	0.73851
chr1-223947978-G-T	chr1	223947978	G	T	1170213	PASS	0.3067	nfe	0.198258	2	2	0.3067
chr1-223947986-T-C	chr1	223947986	T	C	133882	ExcessHet	0.12452	afr	0.057802	0	4	0.12452
chr1-223948062-G-A	chr1	223948062	G	A	2204736	VQSRTrancheSNP99.80to99.90	0.43495	nfe	0.25526499999999974	2	6	0.43495
chr1-223948062-G-C	chr1	223948062	G	C	2204736	VQSRTrancheSNP99.80to99.90	0	none	0	0	6	1e-6
chr1-223948292-T-C	chr1	223948292	T	C	4964	VQSRTrancheSNP99.95to100.00	0.0012047	amr	0.00306	0	34	0.00306
chr1-223948311-A-G	chr1	223948311	A	G	3058	VQSRTrancheSNP99.95to100.00	2.3994e-4	nfe	0.002259	2	40	0.002259
chr1-223948323-T-*	chr1	223948323	T	*	4018	VQSRTrancheSNP99.90to99.95	0	none	1.6699999999999994e-4	0	50	1.6699999999999994e-4
chr1-223948323-T-A	chr1	223948323	T	A	4018	VQSRTrancheSNP99.90to99.95	0	none	0	0	50	1e-6
chr1-223948323-T-C	chr1	223948323	T	C	4018	VQSRTrancheSNP99.90to99.95	3.2023e-4	nfe	0.002359	4	50	0.002359
chr1-223948457-A-*	chr1	223948457	A	*	40717	VQSRTrancheSNP99.80to99.90	0	none	0	0	68	1e-6
chr1-223948457-A-G	chr1	223948457	A	G	40717	VQSRTrancheSNP99.80to99.90	0.016427	nfe	0.01927300000000001	8	68	0.01927300000000001
chr1-223948576-A-G	chr1	223948576	A	G	1428045	VQSRTrancheSNP99.80to99.90	0.37646	afr	0.216544	25	78	0.37646
chr1-223948613-C-T	chr1	223948613	C	T	1239000	VQSRTrancheSNP99.80to99.90	0.28993	nfe	0.201208	29	80	0.28993
chr1-223948722-T-C	chr1	223948722	T	C	14250	VQSRTrancheSNP99.80to99.90	0.012801	eas	0.00804099999999999	4	76	0.012801
chr1-223948768-A-C	chr1	223948768	A	C	4158	VQSRTrancheSNP99.70to99.80	0.0049766	nfe	0.002086	2	68	0.0049766
chr1-223948801-C-T	chr1	223948801	C	T	233	VQSRTrancheSNP99.80to99.90	0	none	9e-6	0	56	9e-6
chr1-223948834-C-T	chr1	223948834	C	T	15784	VQSRTrancheSNP99.80to99.90	0.16189	eas	0.00846899999999998	5	20	0.16189
chr1-223948853-G-A	chr1	223948853	G	A	2195	VQSRTrancheSNP99.70to99.80	0.031759	eas	9.849999999999991e-4	1	26	0.031759
chr1-223948909-CACT-C	chr1	223948909	CACT	C	337250.97	VQSRTrancheINDEL97.00to99.00	0.17904	nfe	0.10135800000000002	1	10	0.17904
chr1-223948912-T-*	chr1	223948912	T	*	277	VQSRTrancheSNP99.80to99.90	0	none	0.10135800000000002	1	10	0.10135800000000002
chr1-223948912-T-C	chr1	223948912	T	C	277	VQSRTrancheSNP99.80to99.90	0	none	1.27e-4	0	10	1.27e-4
chr1-223949046-GC-G	chr1	223949046	GC	G	370148.97	VQSRTrancheINDEL99.00to99.50	0.4976	nfe	0.212915	0	0	0.4976
chr1-223949057-A-G	chr1	223949057	A	G	30906	VQSRTrancheSNP99.70to99.80	0	none	0.01687200000000002	0	0	0.01687200000000002
chr1-223949154-C-A	chr1	223949154	C	A	38011	PASS	0	none	9e-6	0	0	9e-6
chr1-223949154-C-T	chr1	223949154	C	T	38011	PASS	0.035536	afr	0.023162	0	0	0.035536
chr1-223949652-G-A	chr1	223949652	G	A	25756	PASS	0.018843	nfe	0.006527	0	0	0.018843
chr1-223949699-T-A	chr1	223949699	T	A	816623	VQSRTrancheSNP99.80to99.90	0	none	9e-6	0	0	9e-6
chr1-223949699-T-C	chr1	223949699	T	C	816623	VQSRTrancheSNP99.80to99.90	0.34454	nfe	0.187988	0	0	0.34454
chr1-223949793-T-G	chr1	223949793	T	G	90343	PASS	0.031926	nfe	0.01508999999999998	1	4	0.031926
chr1-223950137-G-A	chr1	223950137	G	A	7533146	PASS	0.36091	nfe	0.30618999999999946	48	122	0.36091
chr1-223950158-A-G	chr1	223950158	A	G	1913	PASS	0	none	0	0	118	1e-6
chr1-223950158-A-T	chr1	223950158	A	T	1913	PASS	3.0214e-4	afr	2.2000000000000003e-5	1	118	3.0214e-4
chr1-223950226-T-C	chr1	223950226	T	C	4276469	PASS	0.34402	nfe	0.28195699999999974	8	28	0.34402
chr1-223950486-C-T	chr1	223950486	C	T	1001218	VQSRTrancheSNP99.80to99.90	0.30595	nfe	0.206064	0	0	0.30595
chr1-223950562-CTTTTTTTTTTTTTTT-*	chr1	223950562	CTTTTTTTTTTTTTTT	*	231434	VQSRTrancheINDEL99.50to99.90	0	none	1.27e-4	0	0	1.27e-4
chr1-223950562-CTTTTTTTTTTTTTTT-C	chr1	223950562	CTTTTTTTTTTTTTTT	C	231434	VQSRTrancheINDEL99.50to99.90	0	none	0	0	0	1e-6
chr1-223950562-CTTTTTTTTTTTTTTT-CATTTTTTTTTTTTTTTTT	chr1	223950562	CTTTTTTTTTTTTTTT	CATTTTTTTTTTTTTTTTT	231434	VQSRTrancheINDEL99.50to99.90	0	none	0	0	0	1e-6
chr1-223950562-CTTTTTTTTTTTTTTT-CATTTTTTTTTTTTTTTTTTTT	chr1	223950562	CTTTTTTTTTTTTTTT	CATTTTTTTTTTTTTTTTTTTT	231434	VQSRTrancheINDEL99.50to99.90	0	none	9e-6	0	0	9e-6
chr1-223950562-CTTTTTTTTTTTTTTT-CATTTTTTTTTTTTTTTTTTTTTT	chr1	223950562	CTTTTTTTTTTTTTTT	CATTTTTTTTTTTTTTTTTTTTTT	231434	VQSRTrancheINDEL99.50to99.90	0	none	8.9e-5	0	0	8.9e-5
chr1-223950562-CTTTTTTTTTTTTTTT-CATTTTTTTTTTTTTTTTTTTTTTT	chr1	223950562	CTTTTTTTTTTTTTTT	CATTTTTTTTTTTTTTTTTTTTTTT	231434	VQSRTrancheINDEL99.50to99.90	0	none	0	0	0	1e-6
chr1-223950562-CTTTTTTTTTTTTTTT-CATTTTTTTTTTTTTTTTTTTTTTTT	chr1	223950562	CTTTTTTTTTTTTTTT	CATTTTTTTTTTTTTTTTTTTTTTTT	231434	VQSRTrancheINDEL99.50to99.90	0	none	0	0	0	1e-6
chr1-223950562-CTTTTTTTTTTTTTTT-CTT	chr1	223950562	CTTTTTTTTTTTTTTT	CTT	231434	VQSRTrancheINDEL99.50to99.90	0	none	4.03e-4	0	0	4.03e-4
chr1-223950562-CTTTTTTTTTTTTTTT-CTTT	chr1	223950562	CTTTTTTTTTTTTTTT	CTTT	231434	VQSRTrancheINDEL99.50to99.90	0	none	9e-6	0	0	9e-6
chr1-223950562-CTTTTTTTTTTTTTTT-CTTTT	chr1	223950562	CTTTTTTTTTTTTTTT	CTTTT	231434	VQSRTrancheINDEL99.50to99.90	0	none	5.2999999999999994e-5	0	0	5.2999999999999994e-5
chr1-223950562-CTTTTTTTTTTTTTTT-CTTTTT	chr1	223950562	CTTTTTTTTTTTTTTT	CTTTTT	231434	VQSRTrancheINDEL99.50to99.90	0	none	1.47e-4	0	0	1.47e-4
chr1-223950562-CTTTTTTTTTTTTTTT-CTTTTTT	chr1	223950562	CTTTTTTTTTTTTTTT	CTTTTTT	231434	VQSRTrancheINDEL99.50to99.90	0	none	1.87e-4	0	0	1.87e-4
chr1-223950562-CTTTTTTTTTTTTTTT-CTTTTTTT	chr1	223950562	CTTTTTTTTTTTTTTT	CTTTTTTT	231434	VQSRTrancheINDEL99.50to99.90	0	none	6.550000000000003e-4	0	0	6.550000000000003e-4
chr1-223950562-CTTTTTTTTTTTTTTT-CTTTTTTTT	chr1	223950562	CTTTTTTTTTTTTTTT	CTTTTTTTT	231434	VQSRTrancheINDEL99.50to99.90	0	none	2.08e-4	0	0	2.08e-4
chr1-223950562-CTTTTTTTTTTTTTTT-CTTTTTTTTT	chr1	223950562	CTTTTTTTTTTTTTTT	CTTTTTTTTT	231434	VQSRTrancheINDEL99.50to99.90	0	none	2.2899999999999996e-4	0	0	2.2899999999999996e-4
chr1-223950562-CTTTTTTTTTTTTTTT-CTTTTTTTTTT	chr1	223950562	CTTTTTTTTTTTTTTT	CTTTTTTTTTT	231434	VQSRTrancheINDEL99.50to99.90	0	none	5.160000000000003e-4	0	0	5.160000000000003e-4
chr1-223950562-CTTTTTTTTTTTTTTT-CTTTTTTTTTTT	chr1	223950562	CTTTTTTTTTTTTTTT	CTTTTTTTTTTT	231434	VQSRTrancheINDEL99.50to99.90	0	none	0.002306	0	0	0.002306
chr1-223950562-CTTTTTTTTTTTTTTT-CTTTTTTTTTTTT	chr1	223950562	CTTTTTTTTTTTTTTT	CTTTTTTTTTTTT	231434	VQSRTrancheINDEL99.50to99.90	0	none	0.005885	0	0	0.005885
chr1-223950562-CTTTTTTTTTTTTTTT-CTTTTTTTTTTTTT	chr1	223950562	CTTTTTTTTTTTTTTT	CTTTTTTTTTTTTT	231434	VQSRTrancheINDEL99.50to99.90	0	none	0.01409499999999998	0	0	0.01409499999999998
chr1-223950562-CTTTTTTTTTTTTTTT-CTTTTTTTTTTTTTT	chr1	223950562	CTTTTTTTTTTTTTTT	CTTTTTTTTTTTTTT	231434	VQSRTrancheINDEL99.50to99.90	0	none	0.03491	0	0	0.03491
chr1-223950562-CTTTTTTTTTTTTTTT-CTTTTTTTTTTTTTTTT	chr1	223950562	CTTTTTTTTTTTTTTT	CTTTTTTTTTTTTTTTT	231434	VQSRTrancheINDEL99.50to99.90	0	none	0.02284800000000001	0	0	0.02284800000000001
chr1-223950562-CTTTTTTTTTTTTTTT-CTTTTTTTTTTTTTTTTT	chr1	223950562	CTTTTTTTTTTTTTTT	CTTTTTTTTTTTTTTTTT	231434	VQSRTrancheINDEL99.50to99.90	0	none	0.007482	0	0	0.007482
chr1-223950562-CTTTTTTTTTTTTTTT-CTTTTTTTTTTTTTTTTTT	chr1	223950562	CTTTTTTTTTTTTTTT	CTTTTTTTTTTTTTTTTTT	231434	VQSRTrancheINDEL99.50to99.90	0	none	0.003512	0	0	0.003512
chr1-223950562-CTTTTTTTTTTTTTTT-CTTTTTTTTTTTTTTTTTTT	chr1	223950562	CTTTTTTTTTTTTTTT	CTTTTTTTTTTTTTTTTTTT	231434	VQSRTrancheINDEL99.50to99.90	0	none	0.003108	0	0	0.003108
chr1-223950562-CTTTTTTTTTTTTTTT-CTTTTTTTTTTTTTTTTTTTT	chr1	223950562	CTTTTTTTTTTTTTTT	CTTTTTTTTTTTTTTTTTTTT	231434	VQSRTrancheINDEL99.50to99.90	0	none	0.004095	0	0	0.004095
chr1-223950562-CTTTTTTTTTTTTTTT-CTTTTTTTTTTTTTTTTTTTTT	chr1	223950562	CTTTTTTTTTTTTTTT	CTTTTTTTTTTTTTTTTTTTTT	231434	VQSRTrancheINDEL99.50to99.90	0	none	0.006425	0	0	0.006425
chr1-223950562-CTTTTTTTTTTTTTTT-CTTTTTTTTTTTTTTTTTTTTTT	chr1	223950562	CTTTTTTTTTTTTTTT	CTTTTTTTTTTTTTTTTTTTTTT	231434	VQSRTrancheINDEL99.50to99.90	0	none	0.004349	0	0	0.004349
chr1-223950562-CTTTTTTTTTTTTTTT-CTTTTTTTTTTTTTTTTTTTTTTT	chr1	223950562	CTTTTTTTTTTTTTTT	CTTTTTTTTTTTTTTTTTTTTTTT	231434	VQSRTrancheINDEL99.50to99.90	0	none	0.002556	0	0	0.002556
chr1-223950562-CTTTTTTTTTTTTTTT-CTTTTTTTTTTTTTTTTTTTTTTTT	chr1	223950562	CTTTTTTTTTTTTTTT	CTTTTTTTTTTTTTTTTTTTTTTTT	231434	VQSRTrancheINDEL99.50to99.90	0	none	0.00171199999999999	0	0	0.00171199999999999
chr1-223950562-CTTTTTTTTTTTTTTT-CTTTTTTTTTTTTTTTTTTTTTTTTT	chr1	223950562	CTTTTTTTTTTTTTTT	CTTTTTTTTTTTTTTTTTTTTTTTTT	231434	VQSRTrancheINDEL99.50to99.90	0	none	5.160000000000003e-4	0	0	5.160000000000003e-4
chr1-223950562-CTTTTTTTTTTTTTTT-CTTTTTTTTTTTTTTTTTTTTTTTTTT	chr1	223950562	CTTTTTTTTTTTTTTT	CTTTTTTTTTTTTTTTTTTTTTTTTTT	231434	VQSRTrancheINDEL99.50to99.90	0	none	2.93e-4	0	0	2.93e-4
chr1-223950562-CTTTTTTTTTTTTTTT-CTTTTTTTTTTTTTTTTTTTTTTTTTTT	chr1	223950562	CTTTTTTTTTTTTTTT	CTTTTTTTTTTTTTTTTTTTTTTTTTTT	231434	VQSRTrancheINDEL99.50to99.90	0	none	9e-6	0	0	9e-6
chr1-223950562-CTTTTTTTTTTTTTTT-TTTTTTTTTTTTTTTT	chr1	223950562	CTTTTTTTTTTTTTTT	TTTTTTTTTTTTTTTT	231434	VQSRTrancheINDEL99.50to99.90	0	none	6.080000000000004e-4	0	0	6.080000000000004e-4
chr1-223984564-A-T	chr1	223984564	A	T	37810	PASS	0.15423	nfe	0.02567	0	0	0.15423
chr1-223987956-C-T	chr1	223987956	C	T	148290	VQSRTrancheSNP99.90to99.95	0.053556	nfe	0.031754	0	2	0.053556
chr1-223987967-G-A	chr1	223987967	G	A	7451	VQSRTrancheSNP99.80to99.90	0.0077521	afr	0.003259	0	2	0.0077521
chr1-223987973-G-A	chr1	223987973	G	A	8895	VQSRTrancheSNP99.80to99.90	0	none	0	0	0	1e-6
chr1-223987973-G-T	chr1	223987973	G	T	8895	VQSRTrancheSNP99.80to99.90	0.011584	afr	0.003714	0	0	0.011584
chr1-223987974-G-A	chr1	223987974	G	A	11100	VQSRTrancheSNP99.80to99.90	2.474e-4	eas	2.720000000000003e-4	0	0	2.720000000000003e-4
chr1-223987974-G-C	chr1	223987974	G	C	11100	VQSRTrancheSNP99.80to99.90	0.011101	afr	0.003891	0	0	0.011101
chr1-223988010-A-G	chr1	223988010	A	G	9020	PASS	0.020924	afr	0.00867999999999999	0	32	0.020924
chr1-223988023-A-G	chr1	223988023	A	G	8505	PASS	0.013321	afr	0.00795899999999998	0	56	0.013321
chr1-223988064-T-G	chr1	223988064	T	G	3766	PASS	0.0036217	afr	0.003698	0	98	0.003698
chr1-223988091-T-C	chr1	223988091	T	C	8464	PASS	0.0015453	eas	0.003977	0	88	0.003977
chr1-223988092-G-A	chr1	223988092	G	A	8464	PASS	0.0015576	afr	0.003978	0	92	0.003978
chr1-223988116-T-C	chr1	223988116	T	C	1491	PASS	5.762e-4	afr	2.9400000000000004e-4	1	102	5.762e-4
chr1-223988125-G-GT	chr1	223988125	G	GT	1167.97	VQSRTrancheINDEL99.95to100.00	1.5447e-4	eas	7.500000000000004e-4	0	92	7.500000000000004e-4
chr1-223988261-T-C	chr1	223988261	T	C	329	VQSRTrancheSNP99.70to99.80	0	none	5.2999999999999994e-5	0	14	5.2999999999999994e-5
chr1-223988284-C-*	chr1	223988284	C	*	103299	ExcessHet	0	none	9e-6	0	18	9e-6
chr1-223988284-C-T	chr1	223988284	C	T	103299	ExcessHet	0.11999	nfe	0.06825400000000001	5	18	0.11999
chr1-223994796-C-A	chr1	223994796	C	A	28520	PASS	0	none	0.02050000000000001	0	0	0.02050000000000001
chr1-223995906-T-C	chr1	223995906	T	C	2586653	PASS	0.33592	nfe	0.3081269999999995	52	134	0.33592
chr1-224002183-T-G	chr1	224002183	T	G	921064	VQSRTrancheSNP99.70to99.80	0.74759	eas	0.36321299999999934	0	0	0.74759
chr1-224002308-C-T	chr1	224002308	C	T	465387	PASS	0.15544	nfe	0.103522	11	66	0.15544
chr1-224002938-T-A	chr1	224002938	T	A	25096	PASS	0.019614	nfe	0.007508	0	4	0.019614
chr1-224003270-G-A	chr1	224003270	G	A	49038	VQSRTrancheSNP99.90to99.95	0.05071	nfe	0.024351	0	2	0.05071
chr1-224003358-C-A	chr1	224003358	C	A	39704	VQSRTrancheSNP99.80to99.90	0	none	0	0	8	1e-6
chr1-224003358-C-T	chr1	224003358	C	T	39704	VQSRTrancheSNP99.80to99.90	0.041593	nfe	0.02148000000000001	0	8	0.041593
chr1-224003582-A-C	chr1	224003582	A	C	15595957	PASS	0	none	0	0	134	1e-6
chr1-224003582-A-G	chr1	224003582	A	G	15595957	PASS	0.99636	nfe	0.9495930000000008	134	134	0.99636
chr1-224003582-A-T	chr1	224003582	A	T	15595957	PASS	4.32e-5	sas	2.2000000000000003e-5	0	134	4.32e-5
chr1-224010652-A-G	chr1	224010652	A	G	22620	PASS	0.044419	nfe	0.01632100000000001	0	0	0.044419
chr1-224030697-CACTT-C	chr1	224030697	CACTT	C	39841.97	VQSRTrancheINDEL99.50to99.90	0.0041947	nfe	0.00184199999999999	1	134	0.0041947
chr1-224030726-C-T	chr1	224030726	C	T	15853	VQSRTrancheSNP99.80to99.90	0.015809	mid	0.007379	1	132	0.015809
chr1-224030727-G-A	chr1	224030727	G	A	5505309	PASS	0.35073	nfe	0.3158779999999998	48	134	0.35073
chr1-224030842-G-T	chr1	224030842	G	T	15844	VQSRTrancheSNP99.90to99.95	0.020071	mid	0.00624	1	130	0.020071
chr1-224030883-T-*	chr1	224030883	T	*	2882	VQSRTrancheSNP99.90to99.95	0	none	3.820000000000003e-4	0	122	3.820000000000003e-4
chr1-224030883-T-A	chr1	224030883	T	A	2882	VQSRTrancheSNP99.90to99.95	0.0014022	sas	0.00159499999999999	0	122	0.00159499999999999
chr1-224034882-TA-T	chr1	224034882	TA	T	443650.97	PASS	0.83085	eas	0.22291100000000005	0	0	0.83085
chr1-224034929-G-A	chr1	224034929	G	A	712675	VQSRTrancheINDEL97.00to99.00	0	none	0.002831	0	0	0.002831
chr1-224034929-G-GAAAAA	chr1	224034929	G	GAAAAA	712675	VQSRTrancheINDEL97.00to99.00	0	none	9e-6	0	0	9e-6
chr1-224034929-G-GGAAAA	chr1	224034929	G	GGAAAA	712675	VQSRTrancheINDEL97.00to99.00	0	none	9e-6	0	0	9e-6
chr1-224034929-G-GTAAAA	chr1	224034929	G	GTAAAA	712675	VQSRTrancheINDEL97.00to99.00	0.8371	nfe	0.285051	0	0	0.8371
chr1-224034929-G-GTCAAA	chr1	224034929	G	GTCAAA	712675	VQSRTrancheINDEL97.00to99.00	0	none	9e-6	0	0	9e-6
chr1-224114038-A-C	chr1	224114038	A	C	28390	PASS	0	none	0	0	134	1e-6
chr1-224114038-A-G	chr1	224114038	A	G	28390	PASS	0.0016836	nfe	7.270000000000004e-4	1	134	0.0016836
chr1-224114038-A-T	chr1	224114038	A	T	28390	PASS	0	none	0	0	134	1e-6
chr1-224114047-C-T	chr1	224114047	C	T	13483068	PASS	0.61124	sas	0.5329330000000008	84	134	0.61124
chr1-224114452-T-G	chr1	224114452	T	G	29082325	PASS	5.04e-6	sas	9e-6	0	134	9e-6
chr1-224114452-T-TGAG	chr1	224114452	T	TGAG	29082325	PASS	0.99817	nfe	0.9789410000000006	134	134	0.99817
chr1-224114528-C-G	chr1	224114528	C	G	8258212	PASS	0.60756	sas	0.5188640000000007	84	134	0.60756
chr1-224130321-G-A	chr1	224130321	G	A	901	PASS	1.8011e-4	sas	3.6999999999999985e-5	1	112	1.8011e-4
chr1-224130341-CA-C	chr1	224130341	CA	C	18303.97	PASS	0.001177	afr	0.006005	1	114	0.006005
chr1-224130341-CA-CAA	chr1	224130341	CA	CAA	18303.97	PASS	0	none	0.005773	2	114	0.005773
chr1-224130341-CA-CAAA	chr1	224130341	CA	CAAA	18303.97	PASS	0	none	9e-6	0	114	9e-6
chr1-224130449-T-TTTG	chr1	224130449	T	TTTG	25726451.97	PASS	0.99821	nfe	0.9879110000000002	134	134	0.99821
chr1-224131056-A-C	chr1	224131056	A	C	39678	PASS	0.061822	nfe	0.020711	0	0	0.061822
chr1-224133935-A-*	chr1	224133935	A	*	2704091	PASS	0	none	0	0	132	1e-6
chr1-224133935-A-G	chr1	224133935	A	G	2704091	PASS	0.52626	eas	0.3655719999999993	50	132	0.52626
chr1-224134052-TTTATTA-T	chr1	224134052	TTTATTA	T	128936.97	VQSRTrancheINDEL95.00to96.00	4.0092e-4	eas	5.2999999999999994e-5	0	134	4.0092e-4
chr1-224134052-TTTATTA-TTTA	chr1	224134052	TTTATTA	TTTA	128936.97	VQSRTrancheINDEL95.00to96.00	0	none	0.019994	2	134	0.019994
chr1-224134052-TTTATTA-TTTATTATTA	chr1	224134052	TTTATTA	TTTATTATTA	128936.97	VQSRTrancheINDEL95.00to96.00	0	none	1.88e-4	0	134	1.88e-4
chr1-224134282-C-T	chr1	224134282	C	T	13423187	PASS	0.99829	nfe	0.9891030000000004	134	134	0.99829
chr1-224134335-ATTTG-A	chr1	224134335	ATTTG	A	34136.97	PASS	0.0059485	mid	0.002389	2	134	0.0059485
chr1-224157294-G-A	chr1	224157294	G	A	171498	PASS	0.015779	nfe	0.008417	2	134	0.015779
chr1-224157310-G-A	chr1	224157310	G	A	24953697	PASS	0.99832	nfe	0.9880730000000004	134	134	0.99832
chr1-224157991-GTTAAC-*	chr1	224157991	GTTAAC	*	52059.97	PASS	0	none	0	0	128	1e-6
chr1-224157991-GTTAAC-G	chr1	224157991	GTTAAC	G	52059.97	PASS	0.013649	sas	0.005338	1	128	0.013649
chr1-224157995-A-*	chr1	224157995	A	*	93409.97	PASS	0	none	0.005364	1	126	0.005364
chr1-224157995-A-AC	chr1	224157995	A	AC	93409.97	PASS	0.032503	afr	0.01097099999999999	0	126	0.032503
chr1-224158171-CTT-C	chr1	224158171	CTT	C	81113	PASS	0	none	9e-6	0	0	9e-6
chr1-224158171-CTT-CT	chr1	224158171	CTT	CT	81113	PASS	0	none	0.003208	0	0	0.003208
chr1-224158171-CTT-CTTT	chr1	224158171	CTT	CTTT	81113	PASS	0	none	0.04135400000000001	0	0	0.04135400000000001
chr1-224158171-CTT-CTTTT	chr1	224158171	CTT	CTTTT	81113	PASS	0	none	4.710000000000004e-4	0	0	4.710000000000004e-4
chr1-224158171-CTT-TTT	chr1	224158171	CTT	TTT	81113	PASS	0	none	6.999999999999998e-5	0	0	6.999999999999998e-5
chr1-224175662-G-A	chr1	224175662	G	A	1355	VQSRTrancheSNP99.90to99.95	3e-7	nfe	0	1	134	1e-6
chr1-224175668-A-T	chr1	224175668	A	T	28511735	PASS	0.56547	eas	0.4615429999999993	57	134	0.56547
chr1-224175972-CT-C	chr1	224175972	CT	C	772166	ExcessHet	1.25e-6	nfe	0	0	114	1.25e-6
chr1-224175972-CT-CTT	chr1	224175972	CT	CTT	772166	ExcessHet	0	none	0.098048	7	114	0.098048
chr1-224175972-CT-CTTT	chr1	224175972	CT	CTTT	772166	ExcessHet	0	none	0.01193499999999999	1	114	0.01193499999999999
chr1-224175972-CT-CTTTT	chr1	224175972	CT	CTTTT	772166	ExcessHet	0	none	7.030000000000005e-4	0	114	7.030000000000005e-4
chr1-224175972-CT-CTTTTT	chr1	224175972	CT	CTTTTT	772166	ExcessHet	0	none	1.0799999999999996e-4	0	114	1.0799999999999996e-4
chr1-224175972-CT-CTTTTTT	chr1	224175972	CT	CTTTTTT	772166	ExcessHet	0	none	9e-6	0	114	9e-6
chr1-224175972-CT-CTTTTTTTTTTTT	chr1	224175972	CT	CTTTTTTTTTTTT	772166	ExcessHet	0	none	0	0	114	1e-6
chr1-224175972-CT-TT	chr1	224175972	CT	TT	772166	ExcessHet	0	none	3.6999999999999985e-5	0	114	3.6999999999999985e-5
chr1-224175978-TTTC-*	chr1	224175978	TTTC	*	1336.97	PASS	0	none	1.88e-4	0	118	1.88e-4
chr1-224175978-TTTC-T	chr1	224175978	TTTC	T	1336.97	PASS	1.0202e-4	nfe	6.800000000000003e-4	0	118	6.800000000000003e-4
chr1-224175979-TTC-*	chr1	224175979	TTC	*	3101.97	PASS	0	none	9.400000000000004e-4	0	116	9.400000000000004e-4
chr1-224175979-TTC-T	chr1	224175979	TTC	T	3101.97	PASS	3.8001e-4	mid	0.00149599999999999	0	116	0.00149599999999999
chr1-224175980-TC-*	chr1	224175980	TC	*	7254.97	VQSRTrancheINDEL95.00to96.00	0	none	0.002588	0	108	0.002588
chr1-224175980-TC-T	chr1	224175980	TC	T	7254.97	VQSRTrancheINDEL95.00to96.00	0.0016733	amr	0.004005	0	108	0.004005
chr1-224175981-CT-*	chr1	224175981	CT	*	2728665	PASS	0	none	0.003674	0	108	0.003674
chr1-224175981-CT-C	chr1	224175981	CT	C	2728665	PASS	0	none	0	0	108	1e-6
chr1-224175981-CT-TT	chr1	224175981	CT	TT	2728665	PASS	0	none	0.132221	11	108	0.132221
chr1-224183111-C-T	chr1	224183111	C	T	315779	PASS	0.091379	nfe	0.04802500000000002	0	0	0.091379
chr1-224183231-C-A	chr1	224183231	C	A	35314	PASS	0	none	0	0	8	1e-6
chr1-224183231-C-G	chr1	224183231	C	G	35314	PASS	0.0093086	sas	0.003664	1	8	0.0093086
chr1-224183231-C-T	chr1	224183231	C	T	35314	PASS	0	none	9e-6	0	8	9e-6
chr1-224183256-AGCCGCCGCC-*	chr1	224183256	AGCCGCCGCC	*	152649	VQSRTrancheINDEL95.00to96.00	0	none	9e-6	0	20	9e-6
chr1-224183256-AGCCGCCGCC-A	chr1	224183256	AGCCGCCGCC	A	152649	VQSRTrancheINDEL95.00to96.00	2.4e-6	nfe	0	0	20	2.4e-6
chr1-224183256-AGCCGCCGCC-AGCC	chr1	224183256	AGCCGCCGCC	AGCC	152649	VQSRTrancheINDEL95.00to96.00	0	none	0.002532	0	20	0.002532
chr1-224183256-AGCCGCCGCC-AGCCGCC	chr1	224183256	AGCCGCCGCC	AGCCGCC	152649	VQSRTrancheINDEL95.00to96.00	0	none	0.00846899999999998	0	20	0.00846899999999998
chr1-224183256-AGCCGCCGCC-AGCCGCCGCCGCC	chr1	224183256	AGCCGCCGCC	AGCCGCCGCCGCC	152649	VQSRTrancheINDEL95.00to96.00	0	none	0.004097	0	20	0.004097
chr1-224183256-AGCCGCCGCC-AGCCGCCGCCGCCGCC	chr1	224183256	AGCCGCCGCC	AGCCGCCGCCGCCGCC	152649	VQSRTrancheINDEL95.00to96.00	0	none	2.2000000000000003e-5	0	20	2.2000000000000003e-5
chr1-224183256-AGCCGCCGCC-AGCCGCCGCCGCCGCCGCC	chr1	224183256	AGCCGCCGCC	AGCCGCCGCCGCCGCCGCC	152649	VQSRTrancheINDEL95.00to96.00	0	none	3.6999999999999985e-5	0	20	3.6999999999999985e-5
chr1-224183256-AGCCGCCGCC-GGCCGCCGCC	chr1	224183256	AGCCGCCGCC	GGCCGCCGCC	152649	VQSRTrancheINDEL95.00to96.00	0	none	7.010000000000006e-4	0	20	7.010000000000006e-4
chr1-224183363-C-A	chr1	224183363	C	A	21240	PASS	0.0026528	nfe	0.00127499999999999	0	62	0.0026528
chr1-224183504-G-A	chr1	224183504	G	A	11447	PASS	0.0030271	nfe	0.00107999999999999	0	2	0.0030271
chr1-224183523-TAGC-T	chr1	224183523	TAGC	T	167986.97	PASS	0.035373	nfe	0.01325699999999998	0	2	0.035373
chr1-224189761-T-G	chr1	224189761	T	G	224	PASS	4.201e-4	nfe	2.2000000000000003e-5	1	134	4.201e-4
chr1-224190022-C-T	chr1	224190022	C	T	1802423	PASS	0.065037	afr	0.03761500000000001	4	134	0.065037
chr1-224190294-A-G	chr1	224190294	A	G	111569	PASS	0.011703	nfe	0.005648	1	134	0.011703
chr1-224191063-AATTTTTAAC-A	chr1	224191063	AATTTTTAAC	A	693	PASS	0	none	2.08e-4	0	0	2.08e-4
chr1-224191063-AATTTTTAAC-CATTTTTAAC	chr1	224191063	AATTTTTAAC	CATTTTTAAC	693	PASS	0	none	9e-6	0	0	9e-6
chr1-224192191-CTTTT-*	chr1	224192191	CTTTT	*	1215264.97	ExcessHet	0	none	9e-6	0	110	9e-6
chr1-224192191-CTTTT-C	chr1	224192191	CTTTT	C	1215264.97	ExcessHet	1.927e-5	nfe	5.2999999999999994e-5	0	110	5.2999999999999994e-5
chr1-224192191-CTTTT-CT	chr1	224192191	CTTTT	CT	1215264.97	ExcessHet	0	none	0.003598	0	110	0.003598
chr1-224192191-CTTTT-CTT	chr1	224192191	CTTTT	CTT	1215264.97	ExcessHet	0	none	0.05452200000000002	3	110	0.05452200000000002
chr1-224192191-CTTTT-CTTT	chr1	224192191	CTTTT	CTTT	1215264.97	ExcessHet	0	none	0.3210709999999994	45	110	0.3210709999999994
chr1-224192191-CTTTT-CTTTTT	chr1	224192191	CTTTT	CTTTTT	1215264.97	ExcessHet	0	none	0.028556	2	110	0.028556
chr1-224192191-CTTTT-CTTTTTT	chr1	224192191	CTTTT	CTTTTTT	1215264.97	ExcessHet	0	none	8.440000000000002e-4	0	110	8.440000000000002e-4
chr1-224192191-CTTTT-CTTTTTTTT	chr1	224192191	CTTTT	CTTTTTTTT	1215264.97	ExcessHet	0	none	0	0	110	1e-6
chr1-224192192-T-*	chr1	224192192	T	*	771.97	PASS	0	none	0.38068399999999974	48	96	0.38068399999999974
chr1-224192192-T-TGC	chr1	224192192	T	TGC	771.97	PASS	0.0010268	afr	3.6999999999999985e-5	0	96	0.0010268
chr1-224192192-T-TGCTGC	chr1	224192192	T	TGCTGC	771.97	PASS	0.015412	afr	2.720000000000003e-4	0	96	0.015412
chr1-224192210-G-*	chr1	224192210	G	*	311	PASS	0	none	5.640000000000005e-4	0	108	5.640000000000005e-4
chr1-224192210-G-A	chr1	224192210	G	A	311	PASS	0	none	5.2999999999999994e-5	0	108	5.2999999999999994e-5
chr1-224192210-G-T	chr1	224192210	G	T	311	PASS	1.464e-5	nfe	1.6699999999999994e-4	0	108	1.6699999999999994e-4
chr1-224192532-A-G	chr1	224192532	A	G	2397744	PASS	0.3358	eas	0.11701400000000002	10	134	0.3358
chr1-224192622-A-G	chr1	224192622	A	G	593181	PASS	0.060733	afr	0.036575	4	132	0.060733
chr1-224192773-G-A	chr1	224192773	G	A	16087	PASS	0.0021495	nfe	0.00137099999999999	0	24	0.0021495
chr1-224192776-A-G	chr1	224192776	A	G	813563	PASS	0.32019	eas	0.13398500000000002	4	24	0.32019
chr1-224192847-A-G	chr1	224192847	A	G	298993	PASS	0.25642	eas	0.07270400000000002	0	0	0.25642
chr1-224208785-C-T	chr1	224208785	C	T	24762	PASS	0.21775	nfe	0.01902700000000002	0	0	0.21775
chr1-224227529-C-A	chr1	224227529	C	A	16014	PASS	0	none	0	0	134	1e-6
chr1-224227529-C-T	chr1	224227529	C	T	16014	PASS	0.003186	sas	0.00169399999999999	2	134	0.003186
chr1-224227585-G-A	chr1	224227585	G	A	166386	PASS	0.026666	nfe	0.01509099999999998	2	134	0.026666
chr1-224227640-A-C	chr1	224227640	A	C	164049	PASS	1.176e-5	nfe	2.2000000000000003e-5	0	134	2.2000000000000003e-5
chr1-224227640-A-G	chr1	224227640	A	G	164049	PASS	0.015899	nfe	0.01306799999999999	6	134	0.015899
chr1-224227711-C-T	chr1	224227711	C	T	10706	PASS	0.00799	amr	7.510000000000005e-4	1	134	0.00799
chr1-224227807-A-G	chr1	224227807	A	G	451517	PASS	0.28718	eas	0.06268000000000001	6	114	0.28718
chr1-224227914-C-T	chr1	224227914	C	T	1267722	PASS	0.54052	eas	0.2892999999999994	20	58	0.54052
chr1-224231132-CAAAAA-AAAAAA	chr1	224231132	CAAAAA	AAAAAA	1429384	ExcessHet	0	none	0	0	72	1e-6
chr1-224231132-CAAAAA-C	chr1	224231132	CAAAAA	C	1429384	ExcessHet	3.6e-6	nfe	9e-6	0	72	9e-6
chr1-224231132-CAAAAA-CA	chr1	224231132	CAAAAA	CA	1429384	ExcessHet	0	none	9.390000000000004e-4	0	72	9.390000000000004e-4
chr1-224231132-CAAAAA-CAA	chr1	224231132	CAAAAA	CAA	1429384	ExcessHet	0	none	0.00923499999999998	0	72	0.00923499999999998
chr1-224231132-CAAAAA-CAAA	chr1	224231132	CAAAAA	CAAA	1429384	ExcessHet	0	none	0.04079600000000001	2	72	0.04079600000000001
chr1-224231132-CAAAAA-CAAAA	chr1	224231132	CAAAAA	CAAAA	1429384	ExcessHet	0	none	0.235115	20	72	0.235115
chr1-224231132-CAAAAA-CAAAAAA	chr1	224231132	CAAAAA	CAAAAAA	1429384	ExcessHet	0	none	0.15767	8	72	0.15767
chr1-224231132-CAAAAA-CAAAAAAA	chr1	224231132	CAAAAA	CAAAAAAA	1429384	ExcessHet	0	none	0.00949499999999999	1	72	0.00949499999999999
chr1-224231132-CAAAAA-CAAAAAAAA	chr1	224231132	CAAAAA	CAAAAAAAA	1429384	ExcessHet	0	none	2.08e-4	0	72	2.08e-4
chr1-224231386-C-T	chr1	224231386	C	T	13503	PASS	0.008283	amr	7.740000000000004e-4	0	124	0.008283
chr1-224236740-A-C	chr1	224236740	A	C	9854179	PASS	5.7992e-4	mid	5.2999999999999994e-5	0	88	5.7992e-4
chr1-224236740-A-G	chr1	224236740	A	G	9854179	PASS	0.86473	sas	0.8131650000000001	77	88	0.86473
chr1-224236767-T-C	chr1	224236767	T	C	12342702	PASS	0.99627	nfe	0.9765940000000006	62	62	0.99627
chr1-224236771-C-T	chr1	224236771	C	T	4026084	PASS	0.52348	eas	0.3346179999999998	19	56	0.52348
chr1-224250187-A-G	chr1	224250187	A	G	841628	PASS	0.12116	sas	0.05656200000000002	8	134	0.12116
chr1-224268065-C-T	chr1	224268065	C	T	756	PASS	0	none	0	1	134	1e-6
chr1-224275301-C-T	chr1	224275301	C	T	36189	PASS	0.0024203	nfe	0.00174299999999999	1	134	0.0024203
chr1-224275372-C-T	chr1	224275372	C	T	110450	PASS	0.0085586	nfe	0.004033	2	134	0.0085586
chr1-224281061-C-T	chr1	224281061	C	T	3076	PASS	1.0258e-4	eas	5.2999999999999994e-5	1	134	1.0258e-4
chr1-224281219-C-G	chr1	224281219	C	G	1221690	PASS	3.049e-5	nfe	2.2000000000000003e-5	0	134	3.049e-5
chr1-224281219-C-T	chr1	224281219	C	T	1221690	PASS	0.084832	eas	0.053756	9	134	0.084832
chr1-224281277-CTGTGTGCGTGTGTG-C	chr1	224281277	CTGTGTGCGTGTGTG	C	689963.97	PASS	0	none	0	0	126	1e-6
chr1-224281277-CTGTGTGCGTGTGTG-CTG	chr1	224281277	CTGTGTGCGTGTGTG	CTG	689963.97	PASS	0	none	9e-6	0	126	9e-6
chr1-224281277-CTGTGTGCGTGTGTG-CTGTGTG	chr1	224281277	CTGTGTGCGTGTGTG	CTGTGTG	689963.97	PASS	0	none	9e-6	0	126	9e-6
chr1-224281277-CTGTGTGCGTGTGTG-CTGTGTGTGCGTGTGTG	chr1	224281277	CTGTGTGCGTGTGTG	CTGTGTGTGCGTGTGTG	689963.97	PASS	0	none	0.004722	0	126	0.004722
chr1-224281277-CTGTGTGCGTGTGTG-CTGTGTGTGTGCGTGTGTG	chr1	224281277	CTGTGTGCGTGTGTG	CTGTGTGTGTGCGTGTGTG	689963.97	PASS	0	none	0.00987399999999998	1	126	0.00987399999999998
chr1-224281277-CTGTGTGCGTGTGTG-CTGTGTGTGTGTGCGTGTGTG	chr1	224281277	CTGTGTGCGTGTGTG	CTGTGTGTGTGTGCGTGTGTG	689963.97	PASS	0	none	0.01521899999999999	3	126	0.01521899999999999
chr1-224281277-CTGTGTGCGTGTGTG-CTGTGTGTGTGTGTGCGTGTGTG	chr1	224281277	CTGTGTGCGTGTGTG	CTGTGTGTGTGTGTGCGTGTGTG	689963.97	PASS	0	none	0.004466	0	126	0.004466
chr1-224281277-CTGTGTGCGTGTGTG-CTGTGTGTGTGTGTGTGCGTGTGTG	chr1	224281277	CTGTGTGCGTGTGTG	CTGTGTGTGTGTGTGTGCGTGTGTG	689963.97	PASS	0	none	0.00179199999999999	0	126	0.00179199999999999
chr1-224281277-CTGTGTGCGTGTGTG-CTGTGTGTGTGTGTGTGTGCGTGTGTG	chr1	224281277	CTGTGTGCGTGTGTG	CTGTGTGTGTGTGTGTGTGCGTGTGTG	689963.97	PASS	0	none	0.006343	1	126	0.006343
chr1-224281277-CTGTGTGCGTGTGTG-CTGTGTGTGTGTGTGTGTGTGCGTGTGTG	chr1	224281277	CTGTGTGCGTGTGTG	CTGTGTGTGTGTGTGTGTGTGCGTGTGTG	689963.97	PASS	0	none	5.870000000000004e-4	0	126	5.870000000000004e-4
chr1-224281277-CTGTGTGCGTGTGTG-CTGTGTGTGTGTGTGTGTGTGTGCGTGTGTG	chr1	224281277	CTGTGTGCGTGTGTG	CTGTGTGTGTGTGTGTGTGTGTGCGTGTGTG	689963.97	PASS	0	none	6.100000000000004e-4	0	126	6.100000000000004e-4
chr1-224281277-CTGTGTGCGTGTGTG-CTGTGTGTGTGTGTGTGTGTGTGTGCGTGTGTG	chr1	224281277	CTGTGTGCGTGTGTG	CTGTGTGTGTGTGTGTGTGTGTGTGCGTGTGTG	689963.97	PASS	0	none	3.6999999999999985e-5	1	126	3.6999999999999985e-5
chr1-224281284-CGTGTGTGTGTGTGT-*	chr1	224281284	CGTGTGTGTGTGTGT	*	6867642	ExcessHet	0	none	5.41e-4	0	94	5.41e-4
chr1-224281284-CGTGTGTGTGTGTGT-C	chr1	224281284	CGTGTGTGTGTGTGT	C	6867642	ExcessHet	7.6159e-4	sas	2.2000000000000003e-5	0	94	7.6159e-4
chr1-224281284-CGTGTGTGTGTGTGT-CATGTGTGTGTGTGTGT	chr1	224281284	CGTGTGTGTGTGTGT	CATGTGTGTGTGTGTGT	6867642	ExcessHet	0	none	9e-6	0	94	9e-6
chr1-224281284-CGTGTGTGTGTGTGT-CGT	chr1	224281284	CGTGTGTGTGTGTGT	CGT	6867642	ExcessHet	0	none	9e-6	0	94	9e-6
chr1-224281284-CGTGTGTGTGTGTGT-CGTGT	chr1	224281284	CGTGTGTGTGTGTGT	CGTGT	6867642	ExcessHet	0	none	3.6999999999999985e-5	0	94	3.6999999999999985e-5
chr1-224281284-CGTGTGTGTGTGTGT-CGTGTGAGTGTGTGTGTGTGT	chr1	224281284	CGTGTGTGTGTGTGT	CGTGTGAGTGTGTGTGTGTGT	6867642	ExcessHet	0	none	0	0	94	1e-6
chr1-224281284-CGTGTGTGTGTGTGT-CGTGTGT	chr1	224281284	CGTGTGTGTGTGTGT	CGTGTGT	6867642	ExcessHet	0	none	0.004258	0	94	0.004258
chr1-224281284-CGTGTGTGTGTGTGT-CGTGTGTGT	chr1	224281284	CGTGTGTGTGTGTGT	CGTGTGTGT	6867642	ExcessHet	0	none	5.2999999999999994e-5	0	94	5.2999999999999994e-5
chr1-224281284-CGTGTGTGTGTGTGT-CGTGTGTGTGT	chr1	224281284	CGTGTGTGTGTGTGT	CGTGTGTGTGT	6867642	ExcessHet	0	none	0.002763	1	94	0.002763
chr1-224281284-CGTGTGTGTGTGTGT-CGTGTGTGTGTGT	chr1	224281284	CGTGTGTGTGTGTGT	CGTGTGTGTGTGT	6867642	ExcessHet	0	none	0.028597	0	94	0.028597
chr1-224281284-CGTGTGTGTGTGTGT-CGTGTGTGTGTGTGTGT	chr1	224281284	CGTGTGTGTGTGTGT	CGTGTGTGTGTGTGTGT	6867642	ExcessHet	0	none	0.41865799999999975	40	94	0.41865799999999975
chr1-224281284-CGTGTGTGTGTGTGT-CGTGTGTGTGTGTGTGTGT	chr1	224281284	CGTGTGTGTGTGTGT	CGTGTGTGTGTGTGTGTGT	6867642	ExcessHet	0	none	0.25490499999999966	25	94	0.25490499999999966
chr1-224281284-CGTGTGTGTGTGTGT-CGTGTGTGTGTGTGTGTGTGT	chr1	224281284	CGTGTGTGTGTGTGT	CGTGTGTGTGTGTGTGTGTGT	6867642	ExcessHet	0	none	0.00931799999999999	3	94	0.00931799999999999
chr1-224281284-CGTGTGTGTGTGTGT-CGTGTGTGTGTGTGTGTGTGTGT	chr1	224281284	CGTGTGTGTGTGTGT	CGTGTGTGTGTGTGTGTGTGTGT	6867642	ExcessHet	0	none	8.920000000000005e-4	0	94	8.920000000000005e-4
chr1-224281284-CGTGTGTGTGTGTGT-CGTGTGTGTGTGTGTGTGTGTGTGT	chr1	224281284	CGTGTGTGTGTGTGT	CGTGTGTGTGTGTGTGTGTGTGTGT	6867642	ExcessHet	0	none	7.099999999999998e-5	0	94	7.099999999999998e-5
chr1-224281284-CGTGTGTGTGTGTGT-CGTGTGTGTGTGTGTGTGTGTGTGTGTGT	chr1	224281284	CGTGTGTGTGTGTGT	CGTGTGTGTGTGTGTGTGTGTGTGTGTGT	6867642	ExcessHet	0	none	9e-6	0	94	9e-6
chr1-224281284-CGTGTGTGTGTGTGT-TGTGTGTGTGTGTGT	chr1	224281284	CGTGTGTGTGTGTGT	TGTGTGTGTGTGTGT	6867642	ExcessHet	0	none	0.05281700000000002	9	94	0.05281700000000002
chr1-224281286-T-*	chr1	224281286	T	*	5620.97	PASS	0	none	0.03934100000000001	1	98	0.03934100000000001
chr1-224281286-T-TGC	chr1	224281286	T	TGC	5620.97	PASS	1.2478e-4	nfe	2.2999999999999995e-4	0	98	2.2999999999999995e-4
chr1-224281286-T-TGTGA	chr1	224281286	T	TGTGA	5620.97	PASS	9.1037e-4	mid	4.500000000000005e-4	0	98	9.1037e-4
chr1-224281286-T-TGTGC	chr1	224281286	T	TGTGC	5620.97	PASS	1.07e-6	nfe	0	0	98	1.07e-6
chr1-224281288-T-*	chr1	224281288	T	*	303842	PASS	0	none	0.00898599999999999	1	112	0.00898599999999999
chr1-224281288-T-A	chr1	224281288	T	A	303842	PASS	3.63e-6	nfe	0	0	112	3.63e-6
chr1-224281288-T-C	chr1	224281288	T	C	303842	PASS	1.6562e-4	afr	0	0	112	1.6562e-4
chr1-224281288-T-TGA	chr1	224281288	T	TGA	303842	PASS	0.044101	nfe	0.02464	6	112	0.044101
chr1-224281288-T-TGTGC	chr1	224281288	T	TGTGC	303842	PASS	0	none	0	0	112	1e-6
chr1-224281290-T-*	chr1	224281290	T	*	6891	PASS	0	none	0.004849	0	106	0.004849
chr1-224281290-T-A	chr1	224281290	T	A	6891	PASS	0.0018361	nfe	0.003143	0	106	0.003143
chr1-224281290-T-C	chr1	224281290	T	C	6891	PASS	2.545e-5	amr	2.2000000000000003e-5	0	106	2.545e-5
chr1-224281325-G-C	chr1	224281325	G	C	195263	PASS	0.033796	sas	0.020937	2	120	0.033796
chr1-224286147-A-C	chr1	224286147	A	C	998234	PASS	0.13048	afr	0.05720400000000002	11	134	0.13048
chr1-224286215-GTTTT-G	chr1	224286215	GTTTT	G	1135909	ExcessHet	1.459e-5	nfe	3.6999999999999985e-5	0	98	3.6999999999999985e-5
chr1-224286215-GTTTT-GT	chr1	224286215	GTTTT	GT	1135909	ExcessHet	0	none	0.00127599999999999	0	98	0.00127599999999999
chr1-224286215-GTTTT-GTT	chr1	224286215	GTTTT	GTT	1135909	ExcessHet	0	none	0.02026500000000002	2	98	0.02026500000000002
chr1-224286215-GTTTT-GTTT	chr1	224286215	GTTTT	GTTT	1135909	ExcessHet	0	none	0.18073600000000004	17	98	0.18073600000000004
chr1-224286215-GTTTT-GTTTTT	chr1	224286215	GTTTT	GTTTTT	1135909	ExcessHet	0	none	0.209657	29	98	0.209657
chr1-224286215-GTTTT-GTTTTTT	chr1	224286215	GTTTT	GTTTTTT	1135909	ExcessHet	0	none	0.01799700000000002	1	98	0.01799700000000002
chr1-224286215-GTTTT-GTTTTTTT	chr1	224286215	GTTTT	GTTTTTTT	1135909	ExcessHet	0	none	6.100000000000004e-4	0	98	6.100000000000004e-4
chr1-224286215-GTTTT-GTTTTTTTT	chr1	224286215	GTTTT	GTTTTTTTT	1135909	ExcessHet	0	none	9e-6	0	98	9e-6
chr1-224286215-GTTTT-TTTTT	chr1	224286215	GTTTT	TTTTT	1135909	ExcessHet	0	none	3.160000000000005e-4	0	98	3.160000000000005e-4
chr1-224288068-G-A	chr1	224288068	G	A	136059	PASS	0.013757	nfe	0.00917199999999998	4	134	0.013757
chr1-224289680-CAG-C	chr1	224289680	CAG	C	1337.97	VQSRTrancheINDEL95.00to96.00	0	none	0	1	134	1e-6
chr1-224294162-AAGAG-A	chr1	224294162	AAGAG	A	7568.97	PASS	0	none	0	0	132	1e-6
chr1-224294162-AAGAG-AAG	chr1	224294162	AAGAG	AAG	7568.97	PASS	0	none	2.9400000000000004e-4	1	132	2.9400000000000004e-4
chr1-224294382-C-T	chr1	224294382	C	T	1234029	PASS	0.042569	mid	0.036736	8	134	0.042569
chr1-224294514-T-A	chr1	224294514	T	A	12925004	PASS	4e-7	nfe	2.2000000000000003e-5	0	132	2.2000000000000003e-5
chr1-224294514-T-C	chr1	224294514	T	C	12925004	PASS	0.94426	amr	0.900907	121	132	0.94426
chr1-224296383-CTT-C	chr1	224296383	CTT	C	13211.97	PASS	0	none	0	0	110	1e-6
chr1-224296383-CTT-CT	chr1	224296383	CTT	CT	13211.97	PASS	0	none	0.006417	3	110	0.006417
chr1-224296383-CTT-CTTT	chr1	224296383	CTT	CTTT	13211.97	PASS	0	none	0.002288	1	110	0.002288
chr1-224296708-C-A	chr1	224296708	C	A	776256	PASS	0.39424	afr	0.08487500000000002	8	124	0.39424
chr1-224297886-G-A	chr1	224297886	G	A	747275	PASS	0.92702	nfe	0.3541389999999998	0	0	0.92702
chr1-224298603-G-C	chr1	224298603	G	C	35667	PASS	0.082252	eas	0.01317799999999998	0	0	0.082252
chr1-224304679-C-*	chr1	224304679	C	*	17835673	PASS	0	none	0	0	134	1e-6
chr1-224304679-C-T	chr1	224304679	C	T	17835673	PASS	0.9982	nfe	0.9888860000000004	134	134	0.9982
chr1-224304779-T-C	chr1	224304779	T	C	719	PASS	1.32e-6	nfe	0	1	134	1.32e-6
chr1-224304841-G-T	chr1	224304841	G	T	221245	PASS	0.01865	mid	0.009798	1	134	0.01865
chr1-224305044-C-T	chr1	224305044	C	T	27998335	PASS	0.94761	amr	0.902934	123	134	0.94761
chr1-224305191-T-C	chr1	224305191	T	C	4880	PASS	6.0741e-4	nfe	1.0799999999999996e-4	1	134	6.0741e-4
chr1-224305300-T-C	chr1	224305300	T	C	15339069	PASS	0.99753	nfe	0.967346	130	130	0.99753
chr1-224305483-GAAA-*	chr1	224305483	GAAA	*	141835	VQSRTrancheINDEL95.00to96.00	0	none	0	0	16	1e-6
chr1-224305483-GAAA-AAAA	chr1	224305483	GAAA	AAAA	141835	VQSRTrancheINDEL95.00to96.00	0	none	0.004249	0	16	0.004249
chr1-224305483-GAAA-G	chr1	224305483	GAAA	G	141835	VQSRTrancheINDEL95.00to96.00	3.8196e-4	amr	1.0699999999999996e-4	0	16	3.8196e-4
chr1-224305483-GAAA-GA	chr1	224305483	GAAA	GA	141835	VQSRTrancheINDEL95.00to96.00	0	none	0.002507	1	16	0.002507
chr1-224305483-GAAA-GAA	chr1	224305483	GAAA	GAA	141835	VQSRTrancheINDEL95.00to96.00	0	none	0.04504000000000001	2	16	0.04504000000000001
chr1-224305483-GAAA-GAAAA	chr1	224305483	GAAA	GAAAA	141835	VQSRTrancheINDEL95.00to96.00	0	none	0.03333	1	16	0.03333
chr1-224305483-GAAA-GAAAAA	chr1	224305483	GAAA	GAAAAA	141835	VQSRTrancheINDEL95.00to96.00	0	none	0.00137099999999999	0	16	0.00137099999999999
chr1-224305483-GAAA-GAAAAAA	chr1	224305483	GAAA	GAAAAAA	141835	VQSRTrancheINDEL95.00to96.00	0	none	0	0	16	1e-6
chr1-224305483-GAAA-GAAAAAAA	chr1	224305483	GAAA	GAAAAAAA	141835	VQSRTrancheINDEL95.00to96.00	0	none	0	0	16	1e-6
chr1-224305483-GAAA-TAAA	chr1	224305483	GAAA	TAAA	141835	VQSRTrancheINDEL95.00to96.00	0	none	9e-6	0	16	9e-6
chr1-224305484-A-*	chr1	224305484	A	*	435	PASS	0	none	0.04801200000000002	3	10	0.04801200000000002
chr1-224305484-A-G	chr1	224305484	A	G	435	PASS	0.033245	eas	2.2899999999999996e-4	0	10	0.033245
chr1-224305485-A-*	chr1	224305485	A	*	77	PASS	0	none	0.002782	1	16	0.002782
chr1-224305485-A-G	chr1	224305485	A	G	77	PASS	0.0013331	eas	9e-6	0	16	0.0013331
chr1-224305589-G-C	chr1	224305589	G	C	1609259	PASS	0.92348	amr	0.5831700000000003	0	0	0.92348
chr1-224307924-T-C	chr1	224307924	T	C	489	PASS	1.743e-4	sas	0	1	134	1.743e-4
chr1-224308067-C-T	chr1	224308067	C	T	1329	PASS	3.94e-6	sas	0	1	134	3.94e-6
chr1-224308150-C-T	chr1	224308150	C	T	28832513	PASS	0.9478	amr	0.9036110000000002	123	134	0.9478
chr1-224308151-C-T	chr1	224308151	C	T	54802	PASS	0.0032829	nfe	0.00181699999999999	2	134	0.0032829
chr1-224312001-A-G	chr1	224312001	A	G	10144	PASS	0.015528	afr	7.270000000000004e-4	2	130	0.015528
chr1-224312590-T-C	chr1	224312590	T	C	124165	PASS	0.4976	nfe	0.08675500000000003	0	0	0.4976
chr1-224312590-T-G	chr1	224312590	T	G	124165	PASS	0	none	9e-6	0	0	9e-6
chr1-224317868-T-TAA	chr1	224317868	T	TAA	37155036.97	PASS	0.99818	nfe	0.9910000000000004	134	134	0.99818
chr1-224317868-T-TTA	chr1	224317868	T	TTA	37155036.97	PASS	0	none	0	0	134	1e-6
chr1-224318017-T-*	chr1	224318017	T	*	16270973	PASS	0	none	1.6699999999999994e-4	0	134	1.6699999999999994e-4
chr1-224318017-T-G	chr1	224318017	T	G	16270973	PASS	0.99765	nfe	0.9868810000000002	134	134	0.99765
chr1-224326270-T-C	chr1	224326270	T	C	639486	PASS	0.11455	sas	0.068347	11	126	0.11455
chr1-224326573-G-A	chr1	224326573	G	A	10236663	PASS	0.997	nfe	0.9860690000000002	132	132	0.997
chr1-224326594-CATAA-AATAA	chr1	224326594	CATAA	AATAA	786	PASS	0	none	2.2000000000000003e-5	0	130	2.2000000000000003e-5
chr1-224326594-CATAA-C	chr1	224326594	CATAA	C	786	PASS	6.0026e-4	sas	0	0	130	6.0026e-4
chr1-224326594-CATAA-GATAA	chr1	224326594	CATAA	GATAA	786	PASS	0	none	0	0	130	1e-6
chr1-224326594-CATAA-TATAA	chr1	224326594	CATAA	TATAA	786	PASS	0	none	9e-6	0	130	9e-6
chr1-224330140-C-T	chr1	224330140	C	T	29909967	PASS	0.94918	amr	0.9044510000000002	125	134	0.94918
chr1-224330205-A-T	chr1	224330205	A	T	21919607	PASS	0.94739	amr	0.902473	123	134	0.94739
chr1-224330225-T-A	chr1	224330225	T	A	347	PASS	4.39e-6	sas	0	0	130	4.39e-6
chr1-224330225-T-C	chr1	224330225	T	C	347	PASS	0	none	9e-6	0	130	9e-6
chr1-224330258-C-T	chr1	224330258	C	T	980	PASS	5.014e-5	nfe	2.2000000000000003e-5	1	134	5.014e-5
chr1-224330372-T-A	chr1	224330372	T	A	7702962	PASS	0	none	2.2000000000000003e-5	0	104	2.2000000000000003e-5
chr1-224330372-T-C	chr1	224330372	T	C	7702962	PASS	0.94156	nfe	0.8488960000000001	94	104	0.94156
chr1-224330441-T-*	chr1	224330441	T	*	5124738	PASS	0	none	4.0400000000000006e-4	0	40	4.0400000000000006e-4
chr1-224330441-T-A	chr1	224330441	T	A	5124738	PASS	0	none	9e-6	0	40	9e-6
chr1-224330441-T-C	chr1	224330441	T	C	5124738	PASS	0.95225	amr	0.8499070000000003	36	40	0.95225
chr1-224356827-A-G	chr1	224356827	A	G	18453747	PASS	0.98964	eas	0.7457930000000003	98	134	0.98964
chr1-224356932-C-G	chr1	224356932	C	G	31042	PASS	0.0012116	nfe	5.41e-4	1	134	0.0012116
chr1-224356932-C-T	chr1	224356932	C	T	31042	PASS	5.32e-6	nfe	2.2000000000000003e-5	0	134	2.2000000000000003e-5
chr1-224356940-T-G	chr1	224356940	T	G	49715	PASS	0.0022019	nfe	9.160000000000004e-4	1	134	0.0022019
chr1-224357044-G-A	chr1	224357044	G	A	799171	PASS	0.041117	nfe	0.02642600000000002	7	134	0.041117
chr1-224357163-G-A	chr1	224357163	G	A	143335	PASS	0.015158	nfe	0.00864199999999998	3	94	0.015158
chr1-224360672-C-A	chr1	224360672	C	A	239603	PASS	0	none	0	0	120	1e-6
chr1-224360672-C-T	chr1	224360672	C	T	239603	PASS	0.26479	afr	0.02676100000000001	2	120	0.26479
chr1-224365800-C-G	chr1	224365800	C	G	254	PASS	1.75e-6	nfe	0	1	134	1.75e-6
chr1-224366028-TA-T	chr1	224366028	TA	T	3515.97	VQSRTrancheINDEL95.00to96.00	4.8218e-4	nfe	0.00161999999999999	1	134	0.00161999999999999
chr1-224366028-TA-TAA	chr1	224366028	TA	TAA	3515.97	VQSRTrancheINDEL95.00to96.00	0	none	4.270000000000005e-4	1	134	4.270000000000005e-4
chr1-224375769-G-A	chr1	224375769	G	A	22309	PASS	0.048437	amr	9.400000000000004e-4	1	134	0.048437
chr1-224376127-A-T	chr1	224376127	A	T	2157	PASS	3.7244e-4	nfe	4.04e-4	0	88	4.04e-4
chr1-224377476-C-T	chr1	224377476	C	T	20069	PASS	0.11727	nfe	0.01516699999999999	0	0	0.11727
chr1-224377588-C-T	chr1	224377588	C	T	107543	PASS	0.53572	nfe	0.07254400000000001	0	0	0.53572
chr1-224378514-A-*	chr1	224378514	A	*	116472	PASS	0	none	9e-6	0	0	9e-6
chr1-224378514-A-G	chr1	224378514	A	G	116472	PASS	0.11696	nfe	0.04119500000000001	0	0	0.11696
chr1-224379026-G-A	chr1	224379026	G	A	2815	PASS	4.065e-5	sas	2.2000000000000003e-5	1	134	4.065e-5
chr1-224379048-T-C	chr1	224379048	T	C	14421	PASS	6.1557e-4	nfe	3.160000000000005e-4	1	134	6.1557e-4
chr1-224379219-C-T	chr1	224379219	C	T	90589	PASS	0.010014	nfe	0.005339	1	132	0.010014
chr1-224379302-G-A	chr1	224379302	G	A	9563942	PASS	0.98913	eas	0.7271230000000005	93	128	0.98913
chr1-224379434-T-*	chr1	224379434	T	*	152756	PASS	0	none	2.5100000000000014e-4	0	42	2.5100000000000014e-4
chr1-224379434-T-C	chr1	224379434	T	C	152756	PASS	0.052506	nfe	0.033248	3	42	0.052506
chr1-224389318-A-G	chr1	224389318	A	G	111	PASS	0	none	0	1	48	1e-6
chr1-224389695-A-G	chr1	224389695	A	G	1592624	PASS	0.23668	amr	0.06391800000000002	5	134	0.23668
chr1-224389885-A-*	chr1	224389885	A	*	397	VQSRTrancheINDEL99.90to99.95	0	none	9e-6	0	14	9e-6
chr1-224389885-A-AGGGG	chr1	224389885	A	AGGGG	397	VQSRTrancheINDEL99.90to99.95	0	none	0	0	14	1e-6
chr1-224389885-A-T	chr1	224389885	A	T	397	VQSRTrancheINDEL99.90to99.95	0.0017459	nfe	1.47e-4	1	14	0.0017459
chr1-224389893-C-*	chr1	224389893	C	*	36661	VQSRTrancheINDEL99.95to100.00	0	none	3.6999999999999985e-5	0	16	3.6999999999999985e-5
chr1-224389893-C-A	chr1	224389893	C	A	36661	VQSRTrancheINDEL99.95to100.00	8.9579e-4	sas	6.320000000000003e-4	0	16	8.9579e-4
chr1-224389893-C-CG	chr1	224389893	C	CG	36661	VQSRTrancheINDEL99.95to100.00	0.0018993	nfe	9.370000000000004e-4	0	16	0.0018993
chr1-224389893-C-CGG	chr1	224389893	C	CGG	36661	VQSRTrancheINDEL99.95to100.00	1.0851e-4	nfe	5.2999999999999994e-5	0	16	1.0851e-4
chr1-224389893-C-CGGG	chr1	224389893	C	CGGG	36661	VQSRTrancheINDEL99.95to100.00	4.869e-5	sas	0	0	16	4.869e-5
chr1-224389893-C-CGGGG	chr1	224389893	C	CGGGG	36661	VQSRTrancheINDEL99.95to100.00	6.6134e-4	nfe	3.810000000000003e-4	0	16	6.6134e-4
chr1-224389893-C-CGGGGG	chr1	224389893	C	CGGGGG	36661	VQSRTrancheINDEL99.95to100.00	8.008e-5	nfe	5.2999999999999994e-5	0	16	8.008e-5
chr1-224389893-C-G	chr1	224389893	C	G	36661	VQSRTrancheINDEL99.95to100.00	0.021926	nfe	0.004785	1	16	0.021926
chr1-224389893-C-T	chr1	224389893	C	T	36661	VQSRTrancheINDEL99.95to100.00	0.0010247	afr	2.720000000000003e-4	0	16	0.0010247
chr1-224389897-CGGGGGAGGG-*	chr1	224389897	CGGGGGAGGG	*	184635	VQSRTrancheINDEL99.95to100.00	0	none	5.2999999999999994e-5	0	16	5.2999999999999994e-5
chr1-224389897-CGGGGGAGGG-AGGGGGAGGG	chr1	224389897	CGGGGGAGGG	AGGGGGAGGG	184635	VQSRTrancheINDEL99.95to100.00	0	none	0	0	16	1e-6
chr1-224389897-CGGGGGAGGG-C	chr1	224389897	CGGGGGAGGG	C	184635	VQSRTrancheINDEL99.95to100.00	8.1925e-4	nfe	9e-6	0	16	8.1925e-4
chr1-224389897-CGGGGGAGGG-CGGGGGAGGGGGGGGGAGGG	chr1	224389897	CGGGGGAGGG	CGGGGGAGGGGGGGGGAGGG	184635	VQSRTrancheINDEL99.95to100.00	0	none	0	0	16	1e-6
chr1-224389897-CGGGGGAGGG-CGGGGGGGGGAGGG	chr1	224389897	CGGGGGAGGG	CGGGGGGGGGAGGG	184635	VQSRTrancheINDEL99.95to100.00	0	none	1.6699999999999994e-4	0	16	1.6699999999999994e-4
chr1-224389897-CGGGGGAGGG-CGGGGGGGGGGAGGG	chr1	224389897	CGGGGGAGGG	CGGGGGGGGGGAGGG	184635	VQSRTrancheINDEL99.95to100.00	0	none	2.2000000000000003e-5	0	16	2.2000000000000003e-5
chr1-224389897-CGGGGGAGGG-GGGGGGAGGG	chr1	224389897	CGGGGGAGGG	GGGGGGAGGG	184635	VQSRTrancheINDEL99.95to100.00	0	none	0.08433200000000002	1	16	0.08433200000000002
chr1-224389897-CGGGGGAGGG-TGGGGGAGGG	chr1	224389897	CGGGGGAGGG	TGGGGGAGGG	184635	VQSRTrancheINDEL99.95to100.00	0	none	6.999999999999998e-5	0	16	6.999999999999998e-5
chr1-224389902-G-*	chr1	224389902	G	*	55972	VQSRTrancheINDEL95.00to96.00	0	none	3.6999999999999985e-5	0	20	3.6999999999999985e-5
chr1-224389902-G-A	chr1	224389902	G	A	55972	VQSRTrancheINDEL95.00to96.00	0.021961	nfe	0.007253	1	20	0.021961
chr1-224389902-G-GA	chr1	224389902	G	GA	55972	VQSRTrancheINDEL95.00to96.00	3.9008e-4	sas	0.00108099999999999	0	20	0.00108099999999999
chr1-224389902-G-GC	chr1	224389902	G	GC	55972	VQSRTrancheINDEL95.00to96.00	1.857e-5	nfe	3.6999999999999985e-5	0	20	3.6999999999999985e-5
chr1-224389902-G-GCC	chr1	224389902	G	GCC	55972	VQSRTrancheINDEL95.00to96.00	2.4e-6	nfe	9e-6	0	20	9e-6
chr1-224389902-G-GGA	chr1	224389902	G	GGA	55972	VQSRTrancheINDEL95.00to96.00	9.75e-6	nfe	3.6999999999999985e-5	0	20	3.6999999999999985e-5
chr1-224389902-G-GGC	chr1	224389902	G	GGC	55972	VQSRTrancheINDEL95.00to96.00	3.354e-5	nfe	0	0	20	3.354e-5
chr1-224389902-G-GGGA	chr1	224389902	G	GGGA	55972	VQSRTrancheINDEL95.00to96.00	2.4e-6	nfe	0	0	20	2.4e-6
chr1-224389902-G-GGGGGA	chr1	224389902	G	GGGGGA	55972	VQSRTrancheINDEL95.00to96.00	5.76e-6	nfe	2.2000000000000003e-5	0	20	2.2000000000000003e-5
chr1-224389902-G-GT	chr1	224389902	G	GT	55972	VQSRTrancheINDEL95.00to96.00	1.7384e-4	nfe	9e-6	0	20	1.7384e-4
chr1-224389902-G-T	chr1	224389902	G	T	55972	VQSRTrancheINDEL95.00to96.00	2.4e-6	nfe	9e-6	0	20	9e-6
chr1-224389903-AGGG-*	chr1	224389903	AGGG	*	5143	VQSRTrancheINDEL99.95to100.00	0	none	3.6999999999999985e-5	0	32	3.6999999999999985e-5
chr1-224389903-AGGG-A	chr1	224389903	AGGG	A	5143	VQSRTrancheINDEL99.95to100.00	6.88e-6	nfe	0	0	32	6.88e-6
chr1-224389903-AGGG-AGGGG	chr1	224389903	AGGG	AGGGG	5143	VQSRTrancheINDEL99.95to100.00	0	none	2.2000000000000003e-5	0	32	2.2000000000000003e-5
chr1-224389903-AGGG-AGGGGG	chr1	224389903	AGGG	AGGGGG	5143	VQSRTrancheINDEL99.95to100.00	0	none	0	0	32	1e-6
chr1-224389903-AGGG-CGGG	chr1	224389903	AGGG	CGGG	5143	VQSRTrancheINDEL99.95to100.00	0	none	9e-6	0	32	9e-6
chr1-224389903-AGGG-GGGG	chr1	224389903	AGGG	GGGG	5143	VQSRTrancheINDEL99.95to100.00	0	none	0.00127399999999999	0	32	0.00127399999999999
chr1-224389903-AGGG-TGGG	chr1	224389903	AGGG	TGGG	5143	VQSRTrancheINDEL99.95to100.00	0	none	0.00108099999999999	1	32	0.00108099999999999
chr1-224393979-T-C	chr1	224393979	T	C	21776	PASS	0.017203	afr	7.040000000000005e-4	2	134	0.017203
chr1-224397785-A-T	chr1	224397785	A	T	6022	PASS	0.017382	afr	0.00115299999999999	0	26	0.017382
chr1-224397965-A-C	chr1	224397965	A	C	8748	PASS	0.0025145	eas	0.00135099999999999	1	134	0.0025145
chr1-224398256-A-*	chr1	224398256	A	*	5420528	PASS	0	none	2.2000000000000003e-5	0	134	2.2000000000000003e-5
chr1-224398256-A-C	chr1	224398256	A	C	5420528	PASS	0.47628	afr	0.232976	34	134	0.47628
chr1-224398744-T-C	chr1	224398744	T	C	9533	PASS	0.0037057	sas	3.3800000000000046e-4	0	134	0.0037057
chr1-224398744-T-G	chr1	224398744	T	G	9533	PASS	5.522e-5	amr	0	1	134	5.522e-5
chr1-224399134-GTTT-G	chr1	224399134	GTTT	G	555623	ExcessHet	0	none	0	0	108	1e-6
chr1-224399134-GTTT-GT	chr1	224399134	GTTT	GT	555623	ExcessHet	0	none	0.00134999999999999	0	108	0.00134999999999999
chr1-224399134-GTTT-GTT	chr1	224399134	GTTT	GTT	555623	ExcessHet	0	none	0.06978600000000001	15	108	0.06978600000000001
chr1-224399134-GTTT-GTTTT	chr1	224399134	GTTT	GTTTT	555623	ExcessHet	0	none	0.205672	32	108	0.205672
chr1-224399134-GTTT-GTTTTT	chr1	224399134	GTTT	GTTTTT	555623	ExcessHet	0	none	0.007141	1	108	0.007141
chr1-224399134-GTTT-GTTTTTT	chr1	224399134	GTTT	GTTTTTT	555623	ExcessHet	0	none	1.27e-4	0	108	1.27e-4
chr1-224399134-GTTT-GTTTTTTT	chr1	224399134	GTTT	GTTTTTTT	555623	ExcessHet	0	none	0	0	108	1e-6
chr1-224399134-GTTT-TTTT	chr1	224399134	GTTT	TTTT	555623	ExcessHet	0	none	1.47e-4	0	108	1.47e-4
chr1-224399135-T-*	chr1	224399135	T	*	3766	PASS	0	none	0.071402	15	86	0.071402
chr1-224399135-T-A	chr1	224399135	T	A	3766	PASS	0	none	9e-6	0	86	9e-6
chr1-224399135-T-G	chr1	224399135	T	G	3766	PASS	7.0391e-4	eas	1.88e-4	0	86	7.0391e-4
chr1-224401123-T-*	chr1	224401123	T	*	2458872	PASS	0	none	1.6699999999999994e-4	0	132	1.6699999999999994e-4
chr1-224401123-T-A	chr1	224401123	T	A	2458872	PASS	0.5027	afr	0.232613	35	132	0.5027
chr1-224401131-GAA-AAA	chr1	224401131	GAA	AAA	112735	ExcessHet	0	none	0.002789	0	106	0.002789
chr1-224401131-GAA-CAA	chr1	224401131	GAA	CAA	112735	ExcessHet	0	none	0	0	106	1e-6
chr1-224401131-GAA-G	chr1	224401131	GAA	G	112735	ExcessHet	0	none	2.2000000000000003e-5	0	106	2.2000000000000003e-5
chr1-224401131-GAA-GA	chr1	224401131	GAA	GA	112735	ExcessHet	0	none	0.01099099999999999	1	106	0.01099099999999999
chr1-224401131-GAA-GAAA	chr1	224401131	GAA	GAAA	112735	ExcessHet	0	none	0.06724000000000001	6	106	0.06724000000000001
chr1-224401131-GAA-GAAAA	chr1	224401131	GAA	GAAAA	112735	ExcessHet	0	none	7.030000000000006e-4	0	106	7.030000000000006e-4
chr1-224401131-GAA-GAAAAAA	chr1	224401131	GAA	GAAAAAA	112735	ExcessHet	0	none	8.9e-5	0	106	8.9e-5
chr1-224401190-G-A	chr1	224401190	G	A	57759	PASS	0.016555	mid	0.006447	1	130	0.016555
chr1-224404606-T-A	chr1	224404606	T	A	410	PASS	9.51e-6	nfe	0	1	132	9.51e-6
chr1-224404722-A-C	chr1	224404722	A	C	8384	PASS	0.016159	afr	6.570000000000002e-4	2	134	0.016159
chr1-224404722-A-G	chr1	224404722	A	G	8384	PASS	0	none	0	0	134	1e-6
chr1-224411315-GCT-G	chr1	224411315	GCT	G	63393.97	PASS	0.014789	sas	0.004518	1	132	0.014789
chr1-224411704-CTTTT-ATTTT	chr1	224411704	CTTTT	ATTTT	1418803	ExcessHet	0	none	3.6999999999999985e-5	0	104	3.6999999999999985e-5
chr1-224411704-CTTTT-C	chr1	224411704	CTTTT	C	1418803	ExcessHet	6.042e-5	amr	1.47e-4	0	104	1.47e-4
chr1-224411704-CTTTT-CT	chr1	224411704	CTTTT	CT	1418803	ExcessHet	0	none	0.00454	0	104	0.00454
chr1-224411704-CTTTT-CTT	chr1	224411704	CTTTT	CTT	1418803	ExcessHet	0	none	0.03686600000000002	1	104	0.03686600000000002
chr1-224411704-CTTTT-CTTT	chr1	224411704	CTTTT	CTTT	1418803	ExcessHet	0	none	0.207374	26	104	0.207374
chr1-224411704-CTTTT-CTTTTT	chr1	224411704	CTTTT	CTTTTT	1418803	ExcessHet	0	none	0.183134	23	104	0.183134
chr1-224411704-CTTTT-CTTTTTT	chr1	224411704	CTTTT	CTTTTTT	1418803	ExcessHet	0	none	0.00861899999999998	2	104	0.00861899999999998
chr1-224411704-CTTTT-CTTTTTTT	chr1	224411704	CTTTT	CTTTTTTT	1418803	ExcessHet	0	none	1.27e-4	0	104	1.27e-4
chr1-224411704-CTTTT-CTTTTTTTT	chr1	224411704	CTTTT	CTTTTTTTT	1418803	ExcessHet	0	none	0	0	104	1e-6
chr1-224411704-CTTTT-TTTTT	chr1	224411704	CTTTT	TTTTT	1418803	ExcessHet	0	none	0	0	104	1e-6
chr1-224413208-C-*	chr1	224413208	C	*	3642986	PASS	0	none	0.005935	0	0	0.005935
chr1-224413208-C-A	chr1	224413208	C	A	3642986	PASS	0.96726	nfe	0.5886180000000004	0	0	0.96726
chr1-224413208-C-G	chr1	224413208	C	G	3642986	PASS	9.6162e-4	nfe	0	0	0	9.6162e-4
chr1-224413218-CA-*	chr1	224413218	CA	*	3508676	PASS	0	none	9e-6	0	0	9e-6
chr1-224413218-CA-AA	chr1	224413218	CA	AA	3508676	PASS	0	none	0.6102730000000007	0	0	0.6102730000000007
chr1-224413218-CA-C	chr1	224413218	CA	C	3508676	PASS	0	none	0	0	0	1e-6
chr1-224413218-CA-CAA	chr1	224413218	CA	CAA	3508676	PASS	0	none	2.500000000000001e-4	0	0	2.500000000000001e-4
chr1-224413218-CA-CAAA	chr1	224413218	CA	CAAA	3508676	PASS	0	none	1.0699999999999996e-4	0	0	1.0699999999999996e-4
chr1-224413218-CA-CAAAA	chr1	224413218	CA	CAAAA	3508676	PASS	0	none	0	0	0	1e-6
chr1-224418123-A-T	chr1	224418123	A	T	1407503	PASS	0.46268	afr	0.20354200000000003	32	132	0.46268
chr1-224418547-C-G	chr1	224418547	C	G	2045288	PASS	0.47699	afr	0.22236300000000003	34	132	0.47699
chr1-224431275-G-A	chr1	224431275	G	A	7380105	PASS	0.99593	nfe	0.918287	126	126	0.99593
chr1-224431313-A-*	chr1	224431313	A	*	10469503	PASS	0	none	9e-6	0	132	9e-6
chr1-224431313-A-T	chr1	224431313	A	T	10469503	PASS	0.9965	nfe	0.9552860000000002	132	132	0.9965
chr1-224431404-G-A	chr1	224431404	G	A	4258	PASS	1.6165e-4	mid	8.9e-5	1	134	1.6165e-4
chr1-224431428-C-G	chr1	224431428	C	G	208	PASS	0	none	0	1	134	1e-6
chr1-224433580-C-A	chr1	224433580	C	A	457857	PASS	0.047644	nfe	0.07811300000000002	3	108	0.07811300000000002
chr1-224433599-CT-*	chr1	224433599	CT	*	17911.97	VQSRTrancheINDEL99.90to99.95	0	none	2.2000000000000003e-5	0	92	2.2000000000000003e-5
chr1-224433599-CT-C	chr1	224433599	CT	C	17911.97	VQSRTrancheINDEL99.90to99.95	0.0077143	nfe	0.00817399999999999	0	92	0.00817399999999999
chr1-224433599-CT-CAAT	chr1	224433599	CT	CAAT	17911.97	VQSRTrancheINDEL99.90to99.95	0	none	0	0	92	1e-6
chr1-224433599-CT-CAT	chr1	224433599	CT	CAT	17911.97	VQSRTrancheINDEL99.90to99.95	0	none	1.0799999999999996e-4	0	92	1.0799999999999996e-4
chr1-224433599-CT-CCAT	chr1	224433599	CT	CCAT	17911.97	VQSRTrancheINDEL99.90to99.95	0	none	5.2999999999999994e-5	0	92	5.2999999999999994e-5
chr1-224433600-T-*	chr1	224433600	T	*	152498	VQSRTrancheINDEL99.90to99.95	0	none	0.00805299999999999	0	12	0.00805299999999999
chr1-224433600-T-A	chr1	224433600	T	A	152498	VQSRTrancheINDEL99.90to99.95	0.022425	nfe	0.01729800000000001	1	12	0.022425
chr1-224433600-T-C	chr1	224433600	T	C	152498	VQSRTrancheINDEL99.90to99.95	0.13187	nfe	0.051741	3	12	0.13187
chr1-224433600-T-G	chr1	224433600	T	G	152498	VQSRTrancheINDEL99.90to99.95	0.0082752	nfe	7.010000000000006e-4	0	12	0.0082752
chr1-224433600-T-TA	chr1	224433600	T	TA	152498	VQSRTrancheINDEL99.90to99.95	1.828e-5	nfe	6.999999999999998e-5	0	12	6.999999999999998e-5
chr1-224433600-T-TAC	chr1	224433600	T	TAC	152498	VQSRTrancheINDEL99.90to99.95	0	none	2.2000000000000003e-5	0	12	2.2000000000000003e-5
chr1-224433600-T-TC	chr1	224433600	T	TC	152498	VQSRTrancheINDEL99.90to99.95	0.013613	amr	0.00846699999999998	0	12	0.013613
chr1-224433600-T-TCC	chr1	224433600	T	TCC	152498	VQSRTrancheINDEL99.90to99.95	0	none	2.2000000000000003e-5	0	12	2.2000000000000003e-5
chr1-224433600-T-TCCC	chr1	224433600	T	TCCC	152498	VQSRTrancheINDEL99.90to99.95	0	none	0	0	12	1e-6
chr1-224433600-T-TCCCCCC	chr1	224433600	T	TCCCCCC	152498	VQSRTrancheINDEL99.90to99.95	1.2225e-4	sas	3.6999999999999985e-5	0	12	1.2225e-4
chr1-224433600-T-TCCCCCCCCC	chr1	224433600	T	TCCCCCCCCC	152498	VQSRTrancheINDEL99.90to99.95	5.8777e-4	sas	5.850000000000005e-4	0	12	5.8777e-4
chr1-224433600-T-TCCCCCCCCCCCCCCC	chr1	224433600	T	TCCCCCCCCCCCCCCC	152498	VQSRTrancheINDEL99.90to99.95	0	none	9e-6	0	12	9e-6
chr1-224433600-T-TCCCCCCCCCCCCCCCC	chr1	224433600	T	TCCCCCCCCCCCCCCCC	152498	VQSRTrancheINDEL99.90to99.95	0	none	0	0	12	1e-6
chr1-224433600-T-TCCCCCCCCCCCCCCCCCC	chr1	224433600	T	TCCCCCCCCCCCCCCCCCC	152498	VQSRTrancheINDEL99.90to99.95	0	none	0	0	12	1e-6
chr1-224433600-T-TCCCCCCCCCCCCCCCTCCCCCA	chr1	224433600	T	TCCCCCCCCCCCCCCCTCCCCCA	152498	VQSRTrancheINDEL99.90to99.95	0	none	0	0	12	1e-6
chr1-224433600-T-TG	chr1	224433600	T	TG	152498	VQSRTrancheINDEL99.90to99.95	2.503e-5	nfe	8.9e-5	0	12	8.9e-5
chr1-224433606-CTCCGCCCCTTCCCCT-*	chr1	224433606	CTCCGCCCCTTCCCCT	*	33507.97	VQSRTrancheINDEL99.90to99.95	0	none	2.2000000000000003e-5	0	64	2.2000000000000003e-5
chr1-224433606-CTCCGCCCCTTCCCCT-C	chr1	224433606	CTCCGCCCCTTCCCCT	C	33507.97	VQSRTrancheINDEL99.90to99.95	0	none	0	0	64	1e-6
chr1-224433606-CTCCGCCCCTTCCCCT-CATCCGCCCCTTCCCCT	chr1	224433606	CTCCGCCCCTTCCCCT	CATCCGCCCCTTCCCCT	33507.97	VQSRTrancheINDEL99.90to99.95	0	none	1.47e-4	0	64	1.47e-4
chr1-224433606-CTCCGCCCCTTCCCCT-CCCCCCCCCTTCCGCCCCTTCCCCT	chr1	224433606	CTCCGCCCCTTCCCCT	CCCCCCCCCTTCCGCCCCTTCCCCT	33507.97	VQSRTrancheINDEL99.90to99.95	0	none	0	0	64	1e-6
chr1-224433606-CTCCGCCCCTTCCCCT-CCCCCTTCCCCT	chr1	224433606	CTCCGCCCCTTCCCCT	CCCCCTTCCCCT	33507.97	VQSRTrancheINDEL99.90to99.95	0	none	0.00112999999999999	1	64	0.00112999999999999
chr1-224433606-CTCCGCCCCTTCCCCT-CCCGCCCCTTCCCCT	chr1	224433606	CTCCGCCCCTTCCCCT	CCCGCCCCTTCCCCT	33507.97	VQSRTrancheINDEL99.90to99.95	0	none	0.01275599999999999	3	64	0.01275599999999999
chr1-224433607-T-*	chr1	224433607	T	*	448074	ExcessHet	0	none	0.01350299999999999	4	32	0.01350299999999999
chr1-224433607-T-A	chr1	224433607	T	A	448074	ExcessHet	0.025261	eas	0.01533799999999999	3	32	0.025261
chr1-224433607-T-C	chr1	224433607	T	C	448074	ExcessHet	0.38448	nfe	0.15715	9	32	0.38448
chr1-224433607-T-G	chr1	224433607	T	G	448074	ExcessHet	1.214e-5	nfe	2.2000000000000003e-5	0	32	2.2000000000000003e-5
chr1-224433607-T-TC	chr1	224433607	T	TC	448074	ExcessHet	9.719e-5	sas	5.2999999999999994e-5	0	32	9.719e-5
chr1-224433607-T-TCCC	chr1	224433607	T	TCCC	448074	ExcessHet	0	none	0	0	32	1e-6
chr1-224433607-T-TCCCCC	chr1	224433607	T	TCCCCC	448074	ExcessHet	4.98e-6	nfe	9e-6	0	32	9e-6
chr1-224433607-T-TCCCCCAC	chr1	224433607	T	TCCCCCAC	448074	ExcessHet	0	none	0	0	32	1e-6
chr1-224433607-T-TCCCCCC	chr1	224433607	T	TCCCCCC	448074	ExcessHet	2.08e-6	nfe	0	0	32	2.08e-6
chr1-224433607-T-TCCCCCCC	chr1	224433607	T	TCCCCCCC	448074	ExcessHet	0	none	0	0	32	1e-6
chr1-224433607-T-TCCCCCCCCCCC	chr1	224433607	T	TCCCCCCCCCCC	448074	ExcessHet	2.08e-6	nfe	0	0	32	2.08e-6
chr1-224433607-T-TCCCCCCCCCCCC	chr1	224433607	T	TCCCCCCCCCCCC	448074	ExcessHet	1.8562e-4	sas	2.08e-4	0	32	2.08e-4
chr1-224433607-T-TCCCCCCCCCCCCCCGGGCCCC	chr1	224433607	T	TCCCCCCCCCCCCCCGGGCCCC	448074	ExcessHet	0	none	0	0	32	1e-6
chr1-224433607-T-TCCCCCTCCCCCC	chr1	224433607	T	TCCCCCTCCCCCC	448074	ExcessHet	0	none	0	0	32	1e-6
chr1-224433608-CCG-*	chr1	224433608	CCG	*	175	VQSRTrancheINDEL99.50to99.90	0	none	0.00108199999999999	1	42	0.00108199999999999
chr1-224433608-CCG-ACG	chr1	224433608	CCG	ACG	175	VQSRTrancheINDEL99.50to99.90	0	none	1.47e-4	0	42	1.47e-4
chr1-224433608-CCG-C	chr1	224433608	CCG	C	175	VQSRTrancheINDEL99.50to99.90	0	none	0	0	42	1e-6
chr1-224433608-CCG-CACG	chr1	224433608	CCG	CACG	175	VQSRTrancheINDEL99.50to99.90	0	none	0	0	42	1e-6
chr1-224433609-CGCCCCTTCCCCTA-*	chr1	224433609	CGCCCCTTCCCCTA	*	32091	VQSRTrancheINDEL99.90to99.95	0	none	0.00110599999999999	1	54	0.00110599999999999
chr1-224433609-CGCCCCTTCCCCTA-C	chr1	224433609	CGCCCCTTCCCCTA	C	32091	VQSRTrancheINDEL99.90to99.95	0	none	0	0	54	1e-6
chr1-224433609-CGCCCCTTCCCCTA-CCCCCCCAGCCCCTTCCCCTA	chr1	224433609	CGCCCCTTCCCCTA	CCCCCCCAGCCCCTTCCCCTA	32091	VQSRTrancheINDEL99.90to99.95	0	none	0	0	54	1e-6
chr1-224433609-CGCCCCTTCCCCTA-CCCCCCCCCCCCTGCCCCTTCCCCTA	chr1	224433609	CGCCCCTTCCCCTA	CCCCCCCCCCCCTGCCCCTTCCCCTA	32091	VQSRTrancheINDEL99.90to99.95	0	none	0	0	54	1e-6
chr1-224433609-CGCCCCTTCCCCTA-CCCCCTA	chr1	224433609	CGCCCCTTCCCCTA	CCCCCTA	32091	VQSRTrancheINDEL99.90to99.95	0	none	0	0	54	1e-6
chr1-224433609-CGCCCCTTCCCCTA-CCCCCTTCCCCTA	chr1	224433609	CGCCCCTTCCCCTA	CCCCCTTCCCCTA	32091	VQSRTrancheINDEL99.90to99.95	0	none	0.01343599999999999	4	54	0.01343599999999999
chr1-224433609-CGCCCCTTCCCCTA-TGCCCCTTCCCCTA	chr1	224433609	CGCCCCTTCCCCTA	TGCCCCTTCCCCTA	32091	VQSRTrancheINDEL99.90to99.95	0	none	0	0	54	1e-6
chr1-224433610-G-*	chr1	224433610	G	*	487403	ExcessHet	0	none	0.01426599999999999	5	40	0.01426599999999999
chr1-224433610-G-A	chr1	224433610	G	A	487403	ExcessHet	8.74e-5	nfe	5.2999999999999994e-5	1	40	8.74e-5
chr1-224433610-G-C	chr1	224433610	G	C	487403	ExcessHet	0.38144	sas	0.184859	13	40	0.38144
chr1-224433610-G-GCCCCACCC	chr1	224433610	G	GCCCCACCC	487403	ExcessHet	0	none	0	0	40	1e-6
chr1-224433610-G-GCCCCCT	chr1	224433610	G	GCCCCCT	487403	ExcessHet	0	none	0	0	40	1e-6
chr1-224433610-G-GGGGCCCCCCCCC	chr1	224433610	G	GGGGCCCCCCCCC	487403	ExcessHet	0	none	0	0	40	1e-6
chr1-224433610-G-T	chr1	224433610	G	T	487403	ExcessHet	1.6474e-4	sas	2.2899999999999996e-4	0	40	2.2899999999999996e-4
chr1-224433612-CCCTT-*	chr1	224433612	CCCTT	*	3050.97	VQSRTrancheINDEL99.50to99.90	0	none	3.6999999999999985e-5	0	64	3.6999999999999985e-5
chr1-224433612-CCCTT-C	chr1	224433612	CCCTT	C	3050.97	VQSRTrancheINDEL99.50to99.90	0.0011909	eas	0.00142099999999999	1	64	0.00142099999999999
chr1-224433613-CCTTCCCCTA-*	chr1	224433613	CCTTCCCCTA	*	8222.97	VQSRTrancheINDEL99.50to99.90	0	none	0.00151899999999999	1	66	0.00151899999999999
chr1-224433613-CCTTCCCCTA-C	chr1	224433613	CCTTCCCCTA	C	8222.97	VQSRTrancheINDEL99.50to99.90	6.24e-6	nfe	8.9e-5	0	66	8.9e-5
chr1-224433613-CCTTCCCCTA-CCCCCTA	chr1	224433613	CCTTCCCCTA	CCCCCTA	8222.97	VQSRTrancheINDEL99.50to99.90	0	none	0.003164	3	66	0.003164
chr1-224433614-CTTCCCCTA-*	chr1	224433614	CTTCCCCTA	*	50165.97	VQSRTrancheINDEL99.50to99.90	0	none	0.004971	4	70	0.004971
chr1-224433614-CTTCCCCTA-C	chr1	224433614	CTTCCCCTA	C	50165.97	VQSRTrancheINDEL99.50to99.90	4.19e-6	nfe	0	0	70	4.19e-6
chr1-224433614-CTTCCCCTA-CATTCCCCTA	chr1	224433614	CTTCCCCTA	CATTCCCCTA	50165.97	VQSRTrancheINDEL99.50to99.90	0	none	0	0	70	1e-6
chr1-224433614-CTTCCCCTA-CCCCCTA	chr1	224433614	CTTCCCCTA	CCCCCTA	50165.97	VQSRTrancheINDEL99.50to99.90	0	none	0.02646100000000002	5	70	0.02646100000000002
chr1-224433614-CTTCCCCTA-CTTTCCCCTA	chr1	224433614	CTTCCCCTA	CTTTCCCCTA	50165.97	VQSRTrancheINDEL99.50to99.90	0	none	0	0	70	1e-6
chr1-224433615-T-*	chr1	224433615	T	*	187606	ExcessHet	0	none	0.03126200000000001	9	44	0.03126200000000001
chr1-224433615-T-A	chr1	224433615	T	A	187606	ExcessHet	0.002165	eas	0.00171399999999999	1	44	0.002165
chr1-224433615-T-C	chr1	224433615	T	C	187606	ExcessHet	0.10699	sas	0.08325100000000002	4	44	0.10699
chr1-224433615-T-G	chr1	224433615	T	G	187606	ExcessHet	3.05e-6	nfe	2.2000000000000003e-5	0	44	2.2000000000000003e-5
chr1-224433616-T-*	chr1	224433616	T	*	37592	VQSRTrancheINDEL99.50to99.90	0	none	0.03119500000000001	9	54	0.03119500000000001
chr1-224433616-T-A	chr1	224433616	T	A	37592	VQSRTrancheINDEL99.50to99.90	0.0068562	eas	0.004181	1	54	0.0068562
chr1-224433616-T-C	chr1	224433616	T	C	37592	VQSRTrancheINDEL99.50to99.90	0.013947	eas	0.01179699999999999	4	54	0.013947
chr1-224433616-T-G	chr1	224433616	T	G	37592	VQSRTrancheINDEL99.50to99.90	3.232e-5	eas	0	0	54	3.232e-5
chr1-224433616-T-TC	chr1	224433616	T	TC	37592	VQSRTrancheINDEL99.50to99.90	0	none	9e-6	0	54	9e-6
chr1-224433616-T-TCCAC	chr1	224433616	T	TCCAC	37592	VQSRTrancheINDEL99.50to99.90	0	none	0	0	54	1e-6
chr1-224433616-T-TCCACCC	chr1	224433616	T	TCCACCC	37592	VQSRTrancheINDEL99.50to99.90	0	none	0	0	54	1e-6
chr1-224433616-T-TCCCCCACC	chr1	224433616	T	TCCCCCACC	37592	VQSRTrancheINDEL99.50to99.90	0	none	0	0	54	1e-6
chr1-224433616-T-TCCCCCACCC	chr1	224433616	T	TCCCCCACCC	37592	VQSRTrancheINDEL99.50to99.90	0	none	9e-6	0	54	9e-6
chr1-224433616-T-TCCCCCCCC	chr1	224433616	T	TCCCCCCCC	37592	VQSRTrancheINDEL99.50to99.90	1.101e-5	sas	5.2999999999999994e-5	0	54	5.2999999999999994e-5
chr1-224433616-T-TCCCCCTCCC	chr1	224433616	T	TCCCCCTCCC	37592	VQSRTrancheINDEL99.50to99.90	0	none	9e-6	0	54	9e-6
chr1-224433616-T-TGCC	chr1	224433616	T	TGCC	37592	VQSRTrancheINDEL99.50to99.90	0	none	0	0	54	1e-6
chr1-224433617-C-*	chr1	224433617	C	*	4202	VQSRTrancheINDEL99.50to99.90	0	none	1.6699999999999994e-4	0	72	1.6699999999999994e-4
chr1-224433617-C-A	chr1	224433617	C	A	4202	VQSRTrancheINDEL99.50to99.90	6.347e-5	nfe	3.600000000000004e-4	0	72	3.600000000000004e-4
chr1-224433617-C-CAA	chr1	224433617	C	CAA	4202	VQSRTrancheINDEL99.50to99.90	5.9651e-4	eas	6.790000000000002e-4	0	72	6.790000000000002e-4
chr1-224433617-C-CAAA	chr1	224433617	C	CAAA	4202	VQSRTrancheINDEL99.50to99.90	5.5e-7	nfe	0	0	72	1e-6
chr1-224433617-C-CACA	chr1	224433617	C	CACA	4202	VQSRTrancheINDEL99.50to99.90	5.5e-7	nfe	0	0	72	1e-6
chr1-224433617-C-CAG	chr1	224433617	C	CAG	4202	VQSRTrancheINDEL99.50to99.90	4.974e-5	nfe	1.27e-4	0	72	1.27e-4
chr1-224433617-C-CCA	chr1	224433617	C	CCA	4202	VQSRTrancheINDEL99.50to99.90	3.0193e-4	eas	2.2899999999999996e-4	0	72	3.0193e-4
chr1-224433617-C-G	chr1	224433617	C	G	4202	VQSRTrancheINDEL99.50to99.90	8.34e-6	nfe	2.2000000000000003e-5	0	72	2.2000000000000003e-5
chr1-224433617-C-T	chr1	224433617	C	T	4202	VQSRTrancheINDEL99.50to99.90	3.81e-5	sas	4.270000000000005e-4	0	72	4.270000000000005e-4
chr1-224433621-T-*	chr1	224433621	T	*	105689	ExcessHet	0	none	0.00894699999999999	0	64	0.00894699999999999
chr1-224433621-T-A	chr1	224433621	T	A	105689	ExcessHet	0.0059351	eas	0.00538	3	64	0.0059351
chr1-224433621-T-C	chr1	224433621	T	C	105689	ExcessHet	0.042625	sas	0.04432700000000002	3	64	0.04432700000000002
chr1-224433621-T-TC	chr1	224433621	T	TC	105689	ExcessHet	0	none	0	0	64	1e-6
chr1-224433622-AC-*	chr1	224433622	AC	*	77690	ExcessHet	0	none	0.008381	0	78	0.008381
chr1-224433622-AC-A	chr1	224433622	AC	A	77690	ExcessHet	1.42e-6	nfe	0	0	78	1.42e-6
chr1-224433622-AC-AACC	chr1	224433622	AC	AACC	77690	ExcessHet	0	none	3.6999999999999985e-5	0	78	3.6999999999999985e-5
chr1-224433622-AC-AACCC	chr1	224433622	AC	AACCC	77690	ExcessHet	0	none	9e-6	0	78	9e-6
chr1-224433622-AC-AACCCCCCCCCC	chr1	224433622	AC	AACCCCCCCCCC	77690	ExcessHet	0	none	0	0	78	1e-6
chr1-224433622-AC-ACACC	chr1	224433622	AC	ACACC	77690	ExcessHet	0	none	0	0	78	1e-6
chr1-224433622-AC-ACACCC	chr1	224433622	AC	ACACCC	77690	ExcessHet	0	none	0	0	78	1e-6
chr1-224433622-AC-ACC	chr1	224433622	AC	ACC	77690	ExcessHet	0	none	1.88e-4	0	78	1.88e-4
chr1-224433622-AC-ACCCC	chr1	224433622	AC	ACCCC	77690	ExcessHet	0	none	1.0799999999999996e-4	0	78	1.0799999999999996e-4
chr1-224433622-AC-ACCCCC	chr1	224433622	AC	ACCCCC	77690	ExcessHet	0	none	5.2999999999999994e-5	0	78	5.2999999999999994e-5
chr1-224433622-AC-ACCCCCCC	chr1	224433622	AC	ACCCCCCC	77690	ExcessHet	0	none	0	0	78	1e-6
chr1-224433622-AC-ACCCCCCCC	chr1	224433622	AC	ACCCCCCCC	77690	ExcessHet	0	none	8.9e-5	0	78	8.9e-5
chr1-224433622-AC-ACCCCCCCCC	chr1	224433622	AC	ACCCCCCCCC	77690	ExcessHet	0	none	3.6999999999999985e-5	0	78	3.6999999999999985e-5
chr1-224433622-AC-ACCCCCCCCCCCCCCCCCC	chr1	224433622	AC	ACCCCCCCCCCCCCCCCCC	77690	ExcessHet	0	none	0	0	78	1e-6
chr1-224433622-AC-ACCCCCCCCCCCCCCCCCCCC	chr1	224433622	AC	ACCCCCCCCCCCCCCCCCCCC	77690	ExcessHet	0	none	0	0	78	1e-6
chr1-224433622-AC-ACCCCCCCCGGGC	chr1	224433622	AC	ACCCCCCCCGGGC	77690	ExcessHet	0	none	0	0	78	1e-6
chr1-224433622-AC-CC	chr1	224433622	AC	CC	77690	ExcessHet	0	none	0.031643	3	78	0.031643
chr1-224433622-AC-GC	chr1	224433622	AC	GC	77690	ExcessHet	0	none	9e-6	0	78	9e-6
chr1-224433622-AC-TC	chr1	224433622	AC	TC	77690	ExcessHet	0	none	0.004053	0	78	0.004053
chr1-224433628-CTGGAGCCTCCGT-*	chr1	224433628	CTGGAGCCTCCGT	*	10355.97	VQSRTrancheINDEL99.50to99.90	0	none	9e-6	0	120	9e-6
chr1-224433628-CTGGAGCCTCCGT-C	chr1	224433628	CTGGAGCCTCCGT	C	10355.97	VQSRTrancheINDEL99.50to99.90	3.4e-7	nfe	0	0	120	1e-6
chr1-224433628-CTGGAGCCTCCGT-CCCTCCGT	chr1	224433628	CTGGAGCCTCCGT	CCCTCCGT	10355.97	VQSRTrancheINDEL99.50to99.90	0	none	0.004926	1	120	0.004926
chr1-224433628-CTGGAGCCTCCGT-CGCCTCCGT	chr1	224433628	CTGGAGCCTCCGT	CGCCTCCGT	10355.97	VQSRTrancheINDEL99.50to99.90	0	none	1.6699999999999994e-4	0	120	1.6699999999999994e-4
chr1-224433629-T-*	chr1	224433629	T	*	4360	VQSRTrancheSNP99.90to99.95	0	none	0.005256	1	96	0.005256
chr1-224433629-T-A	chr1	224433629	T	A	4360	VQSRTrancheSNP99.90to99.95	3.375e-5	nfe	2.09e-4	0	96	2.09e-4
chr1-224433629-T-C	chr1	224433629	T	C	4360	VQSRTrancheSNP99.90to99.95	5.1013e-4	sas	0.002412	0	96	0.002412
chr1-224433630-G-*	chr1	224433630	G	*	1689	VQSRTrancheSNP99.90to99.95	0	none	0.005258	1	104	0.005258
chr1-224433630-G-C	chr1	224433630	G	C	1689	VQSRTrancheSNP99.90to99.95	1.563e-5	eas	5.870000000000005e-4	0	104	5.870000000000005e-4
chr1-224433630-G-T	chr1	224433630	G	T	1689	VQSRTrancheSNP99.90to99.95	6.107e-5	amr	2.5100000000000014e-4	0	104	2.5100000000000014e-4
chr1-224433631-GA-*	chr1	224433631	GA	*	130	VQSRTrancheINDEL99.50to99.90	0	none	0.005258	1	104	0.005258
chr1-224433631-GA-CA	chr1	224433631	GA	CA	130	VQSRTrancheINDEL99.50to99.90	0	none	0	0	104	1e-6
chr1-224433631-GA-G	chr1	224433631	GA	G	130	VQSRTrancheINDEL99.50to99.90	1.06e-6	nfe	9e-6	0	104	9e-6
chr1-224433632-A-*	chr1	224433632	A	*	2232	PASS	0	none	0.00531	1	108	0.00531
chr1-224433632-A-C	chr1	224433632	A	C	2232	PASS	0	none	9e-6	0	108	9e-6
chr1-224433632-A-G	chr1	224433632	A	G	2232	PASS	1.2743e-4	nfe	7.270000000000005e-4	0	108	7.270000000000005e-4
chr1-224433633-G-*	chr1	224433633	G	*	834	VQSRTrancheSNP99.80to99.90	0	none	0.004977	1	116	0.004977
chr1-224433633-G-A	chr1	224433633	G	A	834	VQSRTrancheSNP99.80to99.90	4.2117e-4	sas	3.6999999999999985e-5	0	116	4.2117e-4
chr1-224433633-G-C	chr1	224433633	G	C	834	VQSRTrancheSNP99.80to99.90	4.53e-6	nfe	1.47e-4	0	116	1.47e-4
chr1-224433666-G-C	chr1	224433666	G	C	13769013	PASS	0.99838	nfe	0.9873150000000004	134	134	0.99838
chr1-224433803-G-A	chr1	224433803	G	A	30934	PASS	9.6998e-4	nfe	5.640000000000005e-4	1	134	9.6998e-4
chr1-224433836-G-A	chr1	224433836	G	A	381474	PASS	0.014669	nfe	0.007742	3	134	0.014669
chr1-224434055-ACCG-*	chr1	224434055	ACCG	*	12436.97	VQSRTrancheINDEL95.00to96.00	0	none	9e-6	0	134	9e-6
chr1-224434055-ACCG-A	chr1	224434055	ACCG	A	12436.97	VQSRTrancheINDEL95.00to96.00	3.722e-5	amr	3.820000000000003e-4	0	134	3.820000000000003e-4
chr1-224434055-ACCG-ACCGCCG	chr1	224434055	ACCG	ACCGCCG	12436.97	VQSRTrancheINDEL95.00to96.00	0	none	2.09e-4	1	134	2.09e-4
chr1-224434204-CGGAGGAGGA-AGGAGGAGGA	chr1	224434204	CGGAGGAGGA	AGGAGGAGGA	3315994	ExcessHet	0	none	0	0	122	1e-6
chr1-224434204-CGGAGGAGGA-C	chr1	224434204	CGGAGGAGGA	C	3315994	ExcessHet	4.656e-5	amr	2.2000000000000003e-5	0	122	4.656e-5
chr1-224434204-CGGAGGAGGA-CGGA	chr1	224434204	CGGAGGAGGA	CGGA	3315994	ExcessHet	0	none	6.570000000000002e-4	0	122	6.570000000000002e-4
chr1-224434204-CGGAGGAGGA-CGGAGGA	chr1	224434204	CGGAGGAGGA	CGGAGGA	3315994	ExcessHet	0	none	0.04647700000000002	7	122	0.04647700000000002
chr1-224434204-CGGAGGAGGA-CGGAGGAGGAGGA	chr1	224434204	CGGAGGAGGA	CGGAGGAGGAGGA	3315994	ExcessHet	0	none	0.167146	19	122	0.167146
chr1-224434204-CGGAGGAGGA-CGGAGGAGGAGGAGGA	chr1	224434204	CGGAGGAGGA	CGGAGGAGGAGGAGGA	3315994	ExcessHet	0	none	3.820000000000003e-4	0	122	3.820000000000003e-4
chr1-224434204-CGGAGGAGGA-CGGAGGAGGAGGAGGAGGA	chr1	224434204	CGGAGGAGGA	CGGAGGAGGAGGAGGAGGA	3315994	ExcessHet	0	none	0.002239	1	122	0.002239
chr1-224434204-CGGAGGAGGA-CGGAGGAGGAGGAGGAGGAGGA	chr1	224434204	CGGAGGAGGA	CGGAGGAGGAGGAGGAGGAGGA	3315994	ExcessHet	0	none	8.9e-5	0	122	8.9e-5
chr1-224434204-CGGAGGAGGA-CGGAGGAGGAGGAGGAGGAGGAGGA	chr1	224434204	CGGAGGAGGA	CGGAGGAGGAGGAGGAGGAGGAGGA	3315994	ExcessHet	0	none	0	0	122	1e-6
chr1-224434204-CGGAGGAGGA-CGGAGGAGGAGGAGGAGGAGGAGGAGGA	chr1	224434204	CGGAGGAGGA	CGGAGGAGGAGGAGGAGGAGGAGGAGGA	3315994	ExcessHet	0	none	9e-6	0	122	9e-6
chr1-224434232-G-*	chr1	224434232	G	*	2567171	PASS	0	none	3.6999999999999985e-5	0	134	3.6999999999999985e-5
chr1-224434232-G-C	chr1	224434232	G	C	2567171	PASS	0.22226	mid	0.17719400000000002	34	134	0.22226
chr1-224515746-A-G	chr1	224515746	A	G	28122	PASS	0.17768	nfe	0.02184400000000001	0	0	0.17768
chr1-224574408-G-A	chr1	224574408	G	A	59149	PASS	0.0096184	nfe	0.005493	3	134	0.0096184
chr1-224574465-C-T	chr1	224574465	C	T	4096971	PASS	0.36278	eas	0.25070299999999934	36	134	0.36278
chr1-224574664-C-G	chr1	224574664	C	G	1845316	PASS	0.10354	nfe	0.065845	12	134	0.10354
chr1-224574717-AG-A	chr1	224574717	AG	A	53048.97	PASS	0.0011519	nfe	0.00108399999999999	1	134	0.0011519
chr1-224574867-C-G	chr1	224574867	C	G	2103761	PASS	0	none	0	0	134	1e-6
chr1-224574867-C-T	chr1	224574867	C	T	2103761	PASS	0.13051	eas	0.04406400000000002	6	134	0.13051
chr1-224575000-C-T	chr1	224575000	C	T	131415	PASS	0.0037398	amr	0.00254	1	134	0.0037398
chr1-224575213-G-A	chr1	224575213	G	A	6718510	PASS	0.17077	eas	0.171025	30	134	0.171025
chr1-224575428-G-A	chr1	224575428	G	A	12613	PASS	0.008434	afr	4.730000000000004e-4	1	134	0.008434
chr1-224575442-ATTT-*	chr1	224575442	ATTT	*	3512213	ExcessHet	0	none	9e-6	0	110	9e-6
chr1-224575442-ATTT-A	chr1	224575442	ATTT	A	3512213	ExcessHet	3.527e-5	amr	3.6999999999999985e-5	0	110	3.6999999999999985e-5
chr1-224575442-ATTT-AT	chr1	224575442	ATTT	AT	3512213	ExcessHet	0	none	0.002638	0	110	0.002638
chr1-224575442-ATTT-ATT	chr1	224575442	ATTT	ATT	3512213	ExcessHet	0	none	0.3438029999999994	38	110	0.3438029999999994
chr1-224575442-ATTT-ATTTT	chr1	224575442	ATTT	ATTTT	3512213	ExcessHet	0	none	0.05649900000000001	6	110	0.05649900000000001
chr1-224575442-ATTT-ATTTTT	chr1	224575442	ATTT	ATTTTT	3512213	ExcessHet	0	none	3.3800000000000046e-4	0	110	3.3800000000000046e-4
chr1-224575442-ATTT-CTTT	chr1	224575442	ATTT	CTTT	3512213	ExcessHet	0	none	6.100000000000004e-4	0	110	6.100000000000004e-4
chr1-224575442-ATTT-GTTT	chr1	224575442	ATTT	GTTT	3512213	ExcessHet	0	none	0	0	110	1e-6
chr1-224575442-ATTT-TTTT	chr1	224575442	ATTT	TTTT	3512213	ExcessHet	0	none	0.00184099999999999	0	110	0.00184099999999999
chr1-224575443-T-*	chr1	224575443	T	*	222	PASS	0	none	0.34692699999999954	38	112	0.34692699999999954
chr1-224575443-T-C	chr1	224575443	T	C	222	PASS	0	none	0	0	112	1e-6
chr1-224616085-C-T	chr1	224616085	C	T	550341	PASS	0.7656	eas	0.237318	0	0	0.7656
chr1-224616098-T-C	chr1	224616098	T	C	731971	PASS	0.7656	eas	0.24930800000000003	0	0	0.7656
chr1-224616226-C-T	chr1	224616226	C	T	76	PASS	0	none	2.2000000000000003e-5	0	0	2.2000000000000003e-5
chr1-224616947-G-A	chr1	224616947	G	A	344823	PASS	0.13428	eas	0.041531	6	134	0.13428
chr1-224680894-A-C	chr1	224680894	A	C	2501957	PASS	0.22745	afr	0.15667100000000003	24	134	0.22745
chr1-224680894-A-T	chr1	224680894	A	T	2501957	PASS	5.908e-5	nfe	3.6999999999999985e-5	0	134	5.908e-5
chr1-224684741-A-G	chr1	224684741	A	G	5552268	PASS	0.35702	afr	0.221728	30	134	0.35702
chr1-224684763-C-T	chr1	224684763	C	T	64252	PASS	0.0024557	nfe	0.001991	1	134	0.0024557
chr1-224684771-A-G	chr1	224684771	A	G	4932887	PASS	0.34632	afr	0.17059400000000002	24	134	0.34632
chr1-224684771-A-T	chr1	224684771	A	T	4932887	PASS	0	none	9e-6	0	134	9e-6
chr1-224730359-A-G	chr1	224730359	A	G	291	PASS	0	none	0	1	134	1e-6
chr1-224730658-A-G	chr1	224730658	A	G	514	PASS	8.359e-5	nfe	0	1	132	8.359e-5
chr1-224739295-CTTTTTTTTTTTTTT-*	chr1	224739295	CTTTTTTTTTTTTTT	*	3305145	ExcessHet	0	none	0	0	116	1e-6
chr1-224739295-CTTTTTTTTTTTTTT-C	chr1	224739295	CTTTTTTTTTTTTTT	C	3305145	ExcessHet	7.912e-5	eas	0	0	116	7.912e-5
chr1-224739295-CTTTTTTTTTTTTTT-CT	chr1	224739295	CTTTTTTTTTTTTTT	CT	3305145	ExcessHet	0	none	3.6999999999999985e-5	0	116	3.6999999999999985e-5
chr1-224739295-CTTTTTTTTTTTTTT-CTT	chr1	224739295	CTTTTTTTTTTTTTT	CTT	3305145	ExcessHet	0	none	3.6999999999999985e-5	0	116	3.6999999999999985e-5
chr1-224739295-CTTTTTTTTTTTTTT-CTTT	chr1	224739295	CTTTTTTTTTTTTTT	CTTT	3305145	ExcessHet	0	none	9e-6	0	116	9e-6
chr1-224739295-CTTTTTTTTTTTTTT-CTTTT	chr1	224739295	CTTTTTTTTTTTTTT	CTTTT	3305145	ExcessHet	0	none	1.47e-4	0	116	1.47e-4
chr1-224739295-CTTTTTTTTTTTTTT-CTTTTT	chr1	224739295	CTTTTTTTTTTTTTT	CTTTTT	3305145	ExcessHet	0	none	6.800000000000003e-4	0	116	6.800000000000003e-4
chr1-224739295-CTTTTTTTTTTTTTT-CTTTTTT	chr1	224739295	CTTTTTTTTTTTTTT	CTTTTTT	3305145	ExcessHet	0	none	0.00166799999999999	2	116	0.00166799999999999
chr1-224739295-CTTTTTTTTTTTTTT-CTTTTTTT	chr1	224739295	CTTTTTTTTTTTTTT	CTTTTTTT	3305145	ExcessHet	0	none	0.005285	2	116	0.005285
chr1-224739295-CTTTTTTTTTTTTTT-CTTTTTTTT	chr1	224739295	CTTTTTTTTTTTTTT	CTTTTTTTT	3305145	ExcessHet	0	none	0.01463699999999999	0	116	0.01463699999999999
chr1-224739295-CTTTTTTTTTTTTTT-CTTTTTTTTT	chr1	224739295	CTTTTTTTTTTTTTT	CTTTTTTTTT	3305145	ExcessHet	0	none	0.03203900000000002	4	116	0.03203900000000002
chr1-224739295-CTTTTTTTTTTTTTT-CTTTTTTTTTT	chr1	224739295	CTTTTTTTTTTTTTT	CTTTTTTTTTT	3305145	ExcessHet	0	none	0.06846300000000001	21	116	0.06846300000000001
chr1-224739295-CTTTTTTTTTTTTTT-CTTTTTTTTTTT	chr1	224739295	CTTTTTTTTTTTTTT	CTTTTTTTTTTT	3305145	ExcessHet	0	none	0.11749500000000002	11	116	0.11749500000000002
chr1-224739295-CTTTTTTTTTTTTTT-CTTTTTTTTTTTT	chr1	224739295	CTTTTTTTTTTTTTT	CTTTTTTTTTTTT	3305145	ExcessHet	0	none	0.15027100000000002	24	116	0.15027100000000002
chr1-224739295-CTTTTTTTTTTTTTT-CTTTTTTTTTTTTT	chr1	224739295	CTTTTTTTTTTTTTT	CTTTTTTTTTTTTT	3305145	ExcessHet	0	none	0.140963	25	116	0.140963
chr1-224739295-CTTTTTTTTTTTTTT-CTTTTTTTTTTTTTTT	chr1	224739295	CTTTTTTTTTTTTTT	CTTTTTTTTTTTTTTT	3305145	ExcessHet	0	none	0.03757000000000001	1	116	0.03757000000000001
chr1-224739295-CTTTTTTTTTTTTTT-CTTTTTTTTTTTTTTTT	chr1	224739295	CTTTTTTTTTTTTTT	CTTTTTTTTTTTTTTTT	3305145	ExcessHet	0	none	0.01104599999999999	0	116	0.01104599999999999
chr1-224739295-CTTTTTTTTTTTTTT-CTTTTTTTTTTTTTTTTT	chr1	224739295	CTTTTTTTTTTTTTT	CTTTTTTTTTTTTTTTTT	3305145	ExcessHet	0	none	0.004567	0	116	0.004567
chr1-224739295-CTTTTTTTTTTTTTT-CTTTTTTTTTTTTTTTTTT	chr1	224739295	CTTTTTTTTTTTTTT	CTTTTTTTTTTTTTTTTTT	3305145	ExcessHet	0	none	0.00279	0	116	0.00279
chr1-224739295-CTTTTTTTTTTTTTT-CTTTTTTTTTTTTTTTTTTT	chr1	224739295	CTTTTTTTTTTTTTT	CTTTTTTTTTTTTTTTTTTT	3305145	ExcessHet	0	none	0.00103499999999999	0	116	0.00103499999999999
chr1-224739295-CTTTTTTTTTTTTTT-CTTTTTTTTTTTTTTTTTTTT	chr1	224739295	CTTTTTTTTTTTTTT	CTTTTTTTTTTTTTTTTTTTT	3305145	ExcessHet	0	none	0.00137399999999999	0	116	0.00137399999999999
chr1-224739295-CTTTTTTTTTTTTTT-CTTTTTTTTTTTTTTTTTTTTT	chr1	224739295	CTTTTTTTTTTTTTT	CTTTTTTTTTTTTTTTTTTTTT	3305145	ExcessHet	0	none	4.950000000000003e-4	0	116	4.950000000000003e-4
chr1-224739295-CTTTTTTTTTTTTTT-CTTTTTTTTTTTTTTTTTTTTTT	chr1	224739295	CTTTTTTTTTTTTTT	CTTTTTTTTTTTTTTTTTTTTTT	3305145	ExcessHet	0	none	1.6699999999999994e-4	0	116	1.6699999999999994e-4
chr1-224739295-CTTTTTTTTTTTTTT-CTTTTTTTTTTTTTTTTTTTTTTT	chr1	224739295	CTTTTTTTTTTTTTT	CTTTTTTTTTTTTTTTTTTTTTTT	3305145	ExcessHet	0	none	8.9e-5	0	116	8.9e-5
chr1-224739295-CTTTTTTTTTTTTTT-CTTTTTTTTTTTTTTTTTTTTTTTT	chr1	224739295	CTTTTTTTTTTTTTT	CTTTTTTTTTTTTTTTTTTTTTTTT	3305145	ExcessHet	0	none	5.2999999999999994e-5	0	116	5.2999999999999994e-5
chr1-224739295-CTTTTTTTTTTTTTT-CTTTTTTTTTTTTTTTTTTTTTTTTT	chr1	224739295	CTTTTTTTTTTTTTT	CTTTTTTTTTTTTTTTTTTTTTTTTT	3305145	ExcessHet	0	none	8.9e-5	0	116	8.9e-5
chr1-224739295-CTTTTTTTTTTTTTT-CTTTTTTTTTTTTTTTTTTTTTTTTTT	chr1	224739295	CTTTTTTTTTTTTTT	CTTTTTTTTTTTTTTTTTTTTTTTTTT	3305145	ExcessHet	0	none	0	0	116	1e-6
chr1-224739295-CTTTTTTTTTTTTTT-CTTTTTTTTTTTTTTTTTTTTTTTTTTT	chr1	224739295	CTTTTTTTTTTTTTT	CTTTTTTTTTTTTTTTTTTTTTTTTTTT	3305145	ExcessHet	0	none	2.2000000000000003e-5	0	116	2.2000000000000003e-5
chr1-224739295-CTTTTTTTTTTTTTT-CTTTTTTTTTTTTTTTTTTTTTTTTTTTTT	chr1	224739295	CTTTTTTTTTTTTTT	CTTTTTTTTTTTTTTTTTTTTTTTTTTTTT	3305145	ExcessHet	0	none	2.2000000000000003e-5	0	116	2.2000000000000003e-5
chr1-224739295-CTTTTTTTTTTTTTT-CTTTTTTTTTTTTTTTTTTTTTTTTTTTTTTTTTCTTTTTTTTTTTTTTT	chr1	224739295	CTTTTTTTTTTTTTT	CTTTTTTTTTTTTTTTTTTTTTTTTTTTTTTTTTCTTTTTTTTTTTTTTT	3305145	ExcessHet	0	none	0	0	116	1e-6
chr1-224739295-CTTTTTTTTTTTTTT-CTTTTTTTTTTTTTTTTTTTTTTTTTTTTTTTTTTTT	chr1	224739295	CTTTTTTTTTTTTTT	CTTTTTTTTTTTTTTTTTTTTTTTTTTTTTTTTTTTT	3305145	ExcessHet	0	none	0	0	116	1e-6
chr1-224739295-CTTTTTTTTTTTTTT-CTTTTTTTTTTTTTTTTTTTTTTTTTTTTTTTTTTTTT	chr1	224739295	CTTTTTTTTTTTTTT	CTTTTTTTTTTTTTTTTTTTTTTTTTTTTTTTTTTTTT	3305145	ExcessHet	0	none	3.6999999999999985e-5	0	116	3.6999999999999985e-5
chr1-224739295-CTTTTTTTTTTTTTT-CTTTTTTTTTTTTTTTTTTTTTTTTTTTTTTTTTTTTTT	chr1	224739295	CTTTTTTTTTTTTTT	CTTTTTTTTTTTTTTTTTTTTTTTTTTTTTTTTTTTTTT	3305145	ExcessHet	0	none	0	0	116	1e-6
chr1-224739295-CTTTTTTTTTTTTTT-CTTTTTTTTTTTTTTTTTTTTTTTTTTTTTTTTTTTTTTT	chr1	224739295	CTTTTTTTTTTTTTT	CTTTTTTTTTTTTTTTTTTTTTTTTTTTTTTTTTTTTTTT	3305145	ExcessHet	0	none	3.6999999999999985e-5	0	116	3.6999999999999985e-5
chr1-224739295-CTTTTTTTTTTTTTT-CTTTTTTTTTTTTTTTTTTTTTTTTTTTTTTTTTTTTTTTT	chr1	224739295	CTTTTTTTTTTTTTT	CTTTTTTTTTTTTTTTTTTTTTTTTTTTTTTTTTTTTTTTT	3305145	ExcessHet	0	none	1.47e-4	0	116	1.47e-4
chr1-224739295-CTTTTTTTTTTTTTT-CTTTTTTTTTTTTTTTTTTTTTTTTTTTTTTTTTTTTTTTTT	chr1	224739295	CTTTTTTTTTTTTTT	CTTTTTTTTTTTTTTTTTTTTTTTTTTTTTTTTTTTTTTTTT	3305145	ExcessHet	0	none	5.2999999999999994e-5	0	116	5.2999999999999994e-5
chr1-224739295-CTTTTTTTTTTTTTT-CTTTTTTTTTTTTTTTTTTTTTTTTTTTTTTTTTTTTTTTTTT	chr1	224739295	CTTTTTTTTTTTTTT	CTTTTTTTTTTTTTTTTTTTTTTTTTTTTTTTTTTTTTTTTTT	3305145	ExcessHet	0	none	2.2000000000000003e-5	0	116	2.2000000000000003e-5
chr1-224739295-CTTTTTTTTTTTTTT-CTTTTTTTTTTTTTTTTTTTTTTTTTTTTTTTTTTTTTTTTTTT	chr1	224739295	CTTTTTTTTTTTTTT	CTTTTTTTTTTTTTTTTTTTTTTTTTTTTTTTTTTTTTTTTTTT	3305145	ExcessHet	0	none	0	0	116	1e-6
chr1-224739295-CTTTTTTTTTTTTTT-TTTTTTTTTTTTTTT	chr1	224739295	CTTTTTTTTTTTTTT	TTTTTTTTTTTTTTT	3305145	ExcessHet	0	none	0	0	116	1e-6
chr1-224739297-T-*	chr1	224739297	T	*	196	VQSRTrancheSNP99.80to99.90	0	none	0.40217099999999933	40	78	0.40217099999999933
chr1-224739297-T-C	chr1	224739297	T	C	196	VQSRTrancheSNP99.80to99.90	2.5782e-4	afr	0.00139699999999999	0	78	0.00139699999999999
chr1-224739301-T-*	chr1	224739301	T	*	34	PASS	0	none	0.02795200000000001	3	82	0.02795200000000001
chr1-224739301-T-C	chr1	224739301	T	C	34	PASS	3.97e-6	nfe	9e-6	0	82	9e-6
chr1-224739326-C-A	chr1	224739326	C	A	1719	PASS	0.0011201	nfe	0.002188	0	114	0.002188
chr1-224739326-C-T	chr1	224739326	C	T	1719	PASS	9.349e-5	eas	1.47e-4	0	114	1.47e-4
chr1-224739486-A-G	chr1	224739486	A	G	1243	PASS	1.277e-5	nfe	9e-6	1	134	1.277e-5
chr1-224739515-C-T	chr1	224739515	C	T	4488775	PASS	0.35351	mid	0.25893399999999983	39	134	0.35351
chr1-224739727-C-T	chr1	224739727	C	T	61176	PASS	0.025957	nfe	0.01236599999999998	1	74	0.025957
chr1-224739777-G-A	chr1	224739777	G	A	13452	PASS	0.0069172	nfe	0.003235	0	18	0.0069172
chr1-224739832-C-G	chr1	224739832	C	G	2865	PASS	0.0037297	nfe	9.130000000000004e-4	0	4	0.0037297
chr1-224896143-T-C	chr1	224896143	T	C	34789	PASS	0.0032511	nfe	0.00161999999999999	1	134	0.0032511
chr1-224896357-T-G	chr1	224896357	T	G	173738	PASS	0.0093088	nfe	0.004903	1	134	0.0093088
chr1-224896378-C-T	chr1	224896378	C	T	451	PASS	0	none	0	1	134	1e-6
chr1-224923510-A-G	chr1	224923510	A	G	570	PASS	1.14e-6	nfe	0	1	134	1.14e-6
chr1-224929578-C-T	chr1	224929578	C	T	736464	PASS	0.12959	afr	0.01595900000000002	1	134	0.12959
chr1-224929668-G-A	chr1	224929668	G	A	183823	PASS	0.005914	nfe	0.002766	1	134	0.005914
chr1-224929859-T-C	chr1	224929859	T	C	3964941	PASS	0.42198	afr	0.166608	8	134	0.42198
chr1-224952530-A-G	chr1	224952530	A	G	216498	PASS	0.05805	nfe	0.03654	4	124	0.05805
chr1-224952985-C-A	chr1	224952985	C	A	226318	PASS	0.060029	nfe	0.03744300000000001	4	122	0.060029
chr1-224953097-CA-AA	chr1	224953097	CA	AA	2479	VQSRTrancheINDEL95.00to96.00	0	none	1.87e-4	0	44	1.87e-4
chr1-224953097-CA-C	chr1	224953097	CA	C	2479	VQSRTrancheINDEL95.00to96.00	7.3756e-4	nfe	4.490000000000005e-4	0	44	7.3756e-4
chr1-224953129-CTT-C	chr1	224953129	CTT	C	102283	VQSRTrancheINDEL95.00to96.00	7.913e-5	nfe	4.260000000000005e-4	0	2	4.260000000000005e-4
chr1-224953129-CTT-CT	chr1	224953129	CTT	CT	102283	VQSRTrancheINDEL95.00to96.00	0	none	0.02384900000000001	0	2	0.02384900000000001
chr1-224953129-CTT-CTTT	chr1	224953129	CTT	CTTT	102283	VQSRTrancheINDEL95.00to96.00	0	none	0.01111599999999999	0	2	0.01111599999999999
chr1-224953129-CTT-CTTTT	chr1	224953129	CTT	CTTTT	102283	VQSRTrancheINDEL95.00to96.00	0	none	1.0699999999999996e-4	0	2	1.0699999999999996e-4
chr1-224953129-CTT-CTTTTTTT	chr1	224953129	CTT	CTTTTTTT	102283	VQSRTrancheINDEL95.00to96.00	0	none	9e-6	0	2	9e-6
chr1-224953129-CTT-CTTTTTTTT	chr1	224953129	CTT	CTTTTTTTT	102283	VQSRTrancheINDEL95.00to96.00	0	none	6.999999999999998e-5	0	2	6.999999999999998e-5
chr1-224953129-CTT-CTTTTTTTTT	chr1	224953129	CTT	CTTTTTTTTT	102283	VQSRTrancheINDEL95.00to96.00	0	none	4.940000000000003e-4	0	2	4.940000000000003e-4
chr1-224953129-CTT-CTTTTTTTTTT	chr1	224953129	CTT	CTTTTTTTTTT	102283	VQSRTrancheINDEL95.00to96.00	0	none	0.00146699999999999	0	2	0.00146699999999999
chr1-224953129-CTT-CTTTTTTTTTTT	chr1	224953129	CTT	CTTTTTTTTTTT	102283	VQSRTrancheINDEL95.00to96.00	0	none	0.004962	0	2	0.004962
chr1-224953129-CTT-CTTTTTTTTTTTT	chr1	224953129	CTT	CTTTTTTTTTTTT	102283	VQSRTrancheINDEL95.00to96.00	0	none	0.00146699999999999	0	2	0.00146699999999999
chr1-224953129-CTT-CTTTTTTTTTTTTT	chr1	224953129	CTT	CTTTTTTTTTTTTT	102283	VQSRTrancheINDEL95.00to96.00	0	none	0.003259	0	2	0.003259
chr1-224953129-CTT-CTTTTTTTTTTTTTT	chr1	224953129	CTT	CTTTTTTTTTTTTTT	102283	VQSRTrancheINDEL95.00to96.00	0	none	6.310000000000003e-4	0	2	6.310000000000003e-4
chr1-224953129-CTT-CTTTTTTTTTTTTTTT	chr1	224953129	CTT	CTTTTTTTTTTTTTTT	102283	VQSRTrancheINDEL95.00to96.00	0	none	8.9e-5	0	2	8.9e-5
chr1-224953129-CTT-CTTTTTTTTTTTTTTTT	chr1	224953129	CTT	CTTTTTTTTTTTTTTTT	102283	VQSRTrancheINDEL95.00to96.00	0	none	9e-6	0	2	9e-6
chr1-224953129-CTT-TTT	chr1	224953129	CTT	TTT	102283	VQSRTrancheINDEL95.00to96.00	0	none	9e-6	0	2	9e-6
chr1-224953162-G-A	chr1	224953162	G	A	60742	PASS	0.069422	sas	0.02007900000000002	0	0	0.069422
chr1-224953186-G-C	chr1	224953186	G	C	247378	PASS	0.21284	nfe	0.091487	0	0	0.21284
chr1-224955008-A-T	chr1	224955008	A	T	1170958	PASS	0.076377	nfe	0.05506500000000002	5	134	0.076377
chr1-224960031-T-A	chr1	224960031	T	A	24702	PASS	0.0071682	nfe	0.002841	1	134	0.0071682
chr1-224960082-G-A	chr1	224960082	G	A	221049	PASS	0.17437	afr	0.018752	1	132	0.17437
chr1-224960410-C-A	chr1	224960410	C	A	169249	PASS	0	none	0	0	134	1e-6
chr1-224960410-C-CT	chr1	224960410	C	CT	169249	PASS	0.13563	afr	0.01506499999999998	1	134	0.13563
chr1-224964355-G-A	chr1	224964355	G	A	1671	PASS	3.3825e-4	amr	8.9e-5	1	130	3.3825e-4
chr1-224964355-G-T	chr1	224964355	G	T	1671	PASS	0	none	5.2999999999999994e-5	0	130	5.2999999999999994e-5
chr1-224964364-A-G	chr1	224964364	A	G	147906	PASS	0.15996	afr	0.01630100000000001	1	134	0.15996
chr1-224967408-TATTA-*	chr1	224967408	TATTA	*	485025	PASS	0	none	5.2999999999999994e-5	0	134	5.2999999999999994e-5
chr1-224967408-TATTA-CATTA	chr1	224967408	TATTA	CATTA	485025	PASS	0	none	9e-6	0	134	9e-6
chr1-224967408-TATTA-T	chr1	224967408	TATTA	T	485025	PASS	2.8363e-4	eas	3.820000000000003e-4	0	134	3.820000000000003e-4
chr1-224967408-TATTA-TTTA	chr1	224967408	TATTA	TTTA	485025	PASS	0	none	0.04241100000000002	3	134	0.04241100000000002
chr1-224967409-A-*	chr1	224967409	A	*	72258	PASS	0	none	0.04241100000000002	3	134	0.04241100000000002
chr1-224967409-A-AT	chr1	224967409	A	AT	72258	PASS	0.0023263	afr	0.00113199999999999	0	134	0.0023263
chr1-224967409-A-T	chr1	224967409	A	T	72258	PASS	0.030483	eas	0.006344	0	134	0.030483
chr1-224967411-TA-*	chr1	224967411	TA	*	70486.97	PASS	0	none	0.004288	0	134	0.004288
chr1-224967411-TA-T	chr1	224967411	TA	T	70486.97	PASS	0.055671	afr	0.027409	1	134	0.055671
chr1-224967412-ATT-*	chr1	224967412	ATT	*	1256020	ExcessHet	0	none	0.01555299999999999	0	108	0.01555299999999999
chr1-224967412-ATT-A	chr1	224967412	ATT	A	1256020	ExcessHet	1.276e-5	afr	3.6000000000000035e-4	0	108	3.6000000000000035e-4
chr1-224967412-ATT-AT	chr1	224967412	ATT	AT	1256020	ExcessHet	0	none	0.076532	7	108	0.076532
chr1-224967412-ATT-ATTT	chr1	224967412	ATT	ATTT	1256020	ExcessHet	0	none	0.007659	1	108	0.007659
chr1-224967412-ATT-ATTTT	chr1	224967412	ATT	ATTTT	1256020	ExcessHet	0	none	7.099999999999998e-5	0	108	7.099999999999998e-5
chr1-224967412-ATT-ATTTTTTTTTTT	chr1	224967412	ATT	ATTTTTTTTTTT	1256020	ExcessHet	0	none	0	0	108	1e-6
chr1-224967412-ATT-TTT	chr1	224967412	ATT	TTT	1256020	ExcessHet	0	none	0.073507	3	108	0.073507
chr1-224967413-T-*	chr1	224967413	T	*	3024	PASS	0	none	0.077039	7	94	0.077039
chr1-224967413-T-A	chr1	224967413	T	A	3024	PASS	9.561e-5	afr	7.099999999999998e-5	0	94	9.561e-5
chr1-224968705-A-G	chr1	224968705	A	G	330	PASS	0	none	0	1	134	1e-6
chr1-224968755-G-A	chr1	224968755	G	A	1135696	PASS	0.28749	eas	0.09093500000000002	18	134	0.28749
chr1-224968953-C-T	chr1	224968953	C	T	663338	PASS	0.23843	eas	0.05327500000000001	3	134	0.23843
chr1-224968983-C-T	chr1	224968983	C	T	3027	PASS	1.529e-5	nfe	1.47e-4	1	130	1.47e-4
chr1-224969010-C-T	chr1	224969010	C	T	437390	PASS	0.24092	eas	0.05129200000000001	3	130	0.24092
chr1-224969130-A-G	chr1	224969130	A	G	12947	PASS	0.00567	nfe	0.002111	1	72	0.00567
chr1-224969142-A-G	chr1	224969142	A	G	832806	PASS	0.50867	afr	0.14807800000000002	5	66	0.50867
chr1-224969152-G-A	chr1	224969152	G	A	36534	PASS	0.013131	nfe	0.007259	0	52	0.013131
chr1-224969152-G-T	chr1	224969152	G	T	36534	PASS	0	none	0	0	52	1e-6
chr1-224969295-G-A	chr1	224969295	G	A	106505	PASS	0.065247	nfe	0.03162	0	0	0.065247
chr1-224969310-T-C	chr1	224969310	T	C	219277	PASS	0.1005	afr	0.07500000000000001	0	0	0.1005
chr1-224969648-C-T	chr1	224969648	C	T	39739	PASS	0.052418	sas	0.016524	2	102	0.052418
chr1-224969838-G-C	chr1	224969838	G	C	2818	PASS	0.002724	nfe	9.370000000000004e-4	0	0	0.002724
chr1-224974175-A-G	chr1	224974175	A	G	436029	PASS	0.076405	nfe	0.053863	5	134	0.076405
chr1-225023561-C-A	chr1	225023561	C	A	623552	PASS	0.2382	eas	0.05250000000000002	3	134	0.2382
chr1-225023720-T-C	chr1	225023720	T	C	1353793	PASS	0.077025	nfe	0.05501200000000002	5	134	0.077025
chr1-225023982-G-*	chr1	225023982	G	*	12005476	PASS	0	none	3.6000000000000035e-4	0	134	3.6000000000000035e-4
chr1-225023982-G-A	chr1	225023982	G	A	12005476	PASS	0.96056	nfe	0.8752990000000005	131	134	0.96056
chr1-225024032-CCTTA-C	chr1	225024032	CCTTA	C	492891	PASS	0.23555	eas	0.04883800000000001	3	132	0.23555
chr1-225024032-CCTTA-TCTTA	chr1	225024032	CCTTA	TCTTA	492891	PASS	0	none	0	0	132	1e-6
chr1-225024092-A-G	chr1	225024092	A	G	219860	PASS	0.076843	nfe	0.043575	5	126	0.076843
chr1-225024154-TTTCTC-*	chr1	225024154	TTTCTC	*	177294.97	PASS	0	none	0	0	72	1e-6
chr1-225024154-TTTCTC-T	chr1	225024154	TTTCTC	T	177294.97	PASS	0.23288	eas	0.03611600000000001	3	72	0.23288
chr1-225024157-CTCTG-*	chr1	225024157	CTCTG	*	86.97	PASS	0	none	0.03610900000000001	3	64	0.03610900000000001
chr1-225024157-CTCTG-C	chr1	225024157	CTCTG	C	86.97	PASS	0	none	0	0	64	1e-6
chr1-225024232-G-A	chr1	225024232	G	A	1293858	PASS	0.99728000000000006	nfe	0.5387900000000007	2	2	0.99728000000000006
chr1-225024338-T-A	chr1	225024338	T	A	439527	PASS	0.9613	nfe	0.241861	0	0	0.9613
chr1-225038810-C-CTG	chr1	225038810	C	CTG	733.97	PASS	2.75e-6	nfe	0	1	134	2.75e-6
chr1-225038943-AACAC-A	chr1	225038943	AACAC	A	28258	PASS	7.99e-6	sas	8.9e-5	0	134	8.9e-5
chr1-225038943-AACAC-AAC	chr1	225038943	AACAC	AAC	28258	PASS	0	none	0.01215099999999999	0	134	0.01215099999999999
chr1-225038943-AACAC-AACACAC	chr1	225038943	AACAC	AACACAC	28258	PASS	0	none	3.3800000000000046e-4	1	134	3.3800000000000046e-4
chr1-225038943-AACAC-CACAC	chr1	225038943	AACAC	CACAC	28258	PASS	0	none	0	0	134	1e-6
chr1-225042906-C-T	chr1	225042906	C	T	34392457	PASS	0.95996	nfe	0.8740520000000004	130	134	0.95996
chr1-225043105-A-G	chr1	225043105	A	G	614	PASS	7.264e-5	nfe	0	1	134	7.264e-5
chr1-225043153-G-A	chr1	225043153	G	A	794	PASS	7.5e-7	nfe	0	1	134	1e-6
chr1-225043193-G-A	chr1	225043193	G	A	183827	PASS	0.016906	nfe	0.012330999999999981	2	124	0.016906
chr1-225043202-G-A	chr1	225043202	G	A	699886	PASS	0.078097	nfe	0.05317200000000001	5	118	0.078097
chr1-225043202-G-T	chr1	225043202	G	T	699886	PASS	7.2998e-4	eas	2.2000000000000003e-5	0	118	7.2998e-4
chr1-225043249-G-A	chr1	225043249	G	A	162243	PASS	0.25102	afr	0.01727100000000001	1	10	0.25102
chr1-225043249-G-T	chr1	225043249	G	T	162243	PASS	2.333e-5	nfe	1.27e-4	0	10	1.27e-4
chr1-225043263-C-A	chr1	225043263	C	A	412	PASS	3.1414e-4	nfe	2.2899999999999996e-4	0	4	3.1414e-4
chr1-225043263-C-T	chr1	225043263	C	T	412	PASS	3.249e-5	nfe	1.0699999999999996e-4	0	4	1.0699999999999996e-4
chr1-225043934-GT-AT	chr1	225043934	GT	AT	92972	PASS	0	none	0	0	134	1e-6
chr1-225043934-GT-G	chr1	225043934	GT	G	92972	PASS	0.0077739	nfe	0.004569	1	134	0.0077739
chr1-225050148-A-C	chr1	225050148	A	C	14368503	PASS	0.96021	nfe	0.8721830000000004	130	134	0.96021
chr1-225050148-A-T	chr1	225050148	A	T	14368503	PASS	3.4e-7	nfe	9e-6	0	134	9e-6
chr1-225051580-G-A	chr1	225051580	G	A	7620	PASS	2.935e-4	sas	1.47e-4	1	134	2.935e-4
chr1-225079068-G-A	chr1	225079068	G	A	13605	PASS	0.0018671	nfe	8.450000000000003e-4	1	132	0.0018671
chr1-225079264-C-G	chr1	225079264	C	G	31049263	PASS	0.95993	nfe	0.8745670000000004	130	134	0.95993
chr1-225079364-A-G	chr1	225079364	A	G	193570	PASS	0.07631	afr	0.004979	1	134	0.07631
chr1-225079572-ATT-A	chr1	225079572	ATT	A	46849	ExcessHet	0	none	2.2000000000000003e-5	0	124	2.2000000000000003e-5
chr1-225079572-ATT-AT	chr1	225079572	ATT	AT	46849	ExcessHet	0	none	0.02183800000000001	1	124	0.02183800000000001
chr1-225079572-ATT-ATTT	chr1	225079572	ATT	ATTT	46849	ExcessHet	0	none	0.01811500000000001	1	124	0.01811500000000001
chr1-225079572-ATT-ATTTT	chr1	225079572	ATT	ATTTT	46849	ExcessHet	0	none	3.6999999999999985e-5	0	124	3.6999999999999985e-5
chr1-225079572-ATT-CTT	chr1	225079572	ATT	CTT	46849	ExcessHet	0	none	0	0	124	1e-6
chr1-225079672-CTTTTTTTTTT-*	chr1	225079672	CTTTTTTTTTT	*	2952232	PASS	0	none	7.099999999999998e-5	0	78	7.099999999999998e-5
chr1-225079672-CTTTTTTTTTT-ATTTTTTTTTT	chr1	225079672	CTTTTTTTTTT	ATTTTTTTTTT	2952232	PASS	0	none	0	0	78	1e-6
chr1-225079672-CTTTTTTTTTT-C	chr1	225079672	CTTTTTTTTTT	C	2952232	PASS	0.0011961	sas	1.47e-4	0	78	0.0011961
chr1-225079672-CTTTTTTTTTT-CT	chr1	225079672	CTTTTTTTTTT	CT	2952232	PASS	0	none	0	0	78	1e-6
chr1-225079672-CTTTTTTTTTT-CTT	chr1	225079672	CTTTTTTTTTT	CTT	2952232	PASS	0	none	3.600000000000004e-4	0	78	3.600000000000004e-4
chr1-225079672-CTTTTTTTTTT-CTTT	chr1	225079672	CTTTTTTTTTT	CTTT	2952232	PASS	0	none	0	0	78	1e-6
chr1-225079672-CTTTTTTTTTT-CTTTT	chr1	225079672	CTTTTTTTTTT	CTTTT	2952232	PASS	0	none	2.2000000000000003e-5	0	78	2.2000000000000003e-5
chr1-225079672-CTTTTTTTTTT-CTTTTT	chr1	225079672	CTTTTTTTTTT	CTTTTT	2952232	PASS	0	none	6.560000000000002e-4	0	78	6.560000000000002e-4
chr1-225079672-CTTTTTTTTTT-CTTTTTT	chr1	225079672	CTTTTTTTTTT	CTTTTTT	2952232	PASS	0	none	0.00100999999999999	0	78	0.00100999999999999
chr1-225079672-CTTTTTTTTTT-CTTTTTTT	chr1	225079672	CTTTTTTTTTT	CTTTTTTT	2952232	PASS	0	none	0.00446	0	78	0.00446
chr1-225079672-CTTTTTTTTTT-CTTTTTTTT	chr1	225079672	CTTTTTTTTTT	CTTTTTTTT	2952232	PASS	0	none	0.016618	1	78	0.016618
chr1-225079672-CTTTTTTTTTT-CTTTTTTTTT	chr1	225079672	CTTTTTTTTTT	CTTTTTTTTT	2952232	PASS	0	none	0.05042000000000002	3	78	0.05042000000000002
chr1-225079672-CTTTTTTTTTT-CTTTTTTTTTTT	chr1	225079672	CTTTTTTTTTT	CTTTTTTTTTTT	2952232	PASS	0	none	0.183382	19	78	0.183382
chr1-225079672-CTTTTTTTTTT-CTTTTTTTTTTTT	chr1	225079672	CTTTTTTTTTT	CTTTTTTTTTTTT	2952232	PASS	0	none	0.31361799999999973	34	78	0.31361799999999973
chr1-225079672-CTTTTTTTTTT-CTTTTTTTTTTTTT	chr1	225079672	CTTTTTTTTTT	CTTTTTTTTTTTTT	2952232	PASS	0	none	0.083002	4	78	0.083002
chr1-225079672-CTTTTTTTTTT-CTTTTTTTTTTTTTT	chr1	225079672	CTTTTTTTTTT	CTTTTTTTTTTTTTT	2952232	PASS	0	none	0.01030399999999999	1	78	0.01030399999999999
chr1-225079672-CTTTTTTTTTT-CTTTTTTTTTTTTTTT	chr1	225079672	CTTTTTTTTTT	CTTTTTTTTTTTTTTT	2952232	PASS	0	none	0.00144599999999999	0	78	0.00144599999999999
chr1-225079672-CTTTTTTTTTT-CTTTTTTTTTTTTTTTT	chr1	225079672	CTTTTTTTTTT	CTTTTTTTTTTTTTTTT	2952232	PASS	0	none	2.2999999999999995e-4	0	78	2.2999999999999995e-4
chr1-225079672-CTTTTTTTTTT-CTTTTTTTTTTTTTTTTT	chr1	225079672	CTTTTTTTTTT	CTTTTTTTTTTTTTTTTT	2952232	PASS	0	none	9e-6	0	78	9e-6
chr1-225079672-CTTTTTTTTTT-CTTTTTTTTTTTTTTTTTT	chr1	225079672	CTTTTTTTTTT	CTTTTTTTTTTTTTTTTTT	2952232	PASS	0	none	9e-6	0	78	9e-6
chr1-225079672-CTTTTTTTTTT-CTTTTTTTTTTTTTTTTTTT	chr1	225079672	CTTTTTTTTTT	CTTTTTTTTTTTTTTTTTTT	2952232	PASS	0	none	0	0	78	1e-6
chr1-225079672-CTTTTTTTTTT-TTTTTTTTTTT	chr1	225079672	CTTTTTTTTTT	TTTTTTTTTTT	2952232	PASS	0	none	0.007213	0	78	0.007213
chr1-225079673-T-*	chr1	225079673	T	*	166	PASS	0	none	0.07422	2	90	0.07422
chr1-225079673-T-A	chr1	225079673	T	A	166	PASS	1.4889e-4	afr	0.005204	0	90	0.005204
chr1-225079674-T-*	chr1	225079674	T	*	64	PASS	0	none	0.02492400000000002	0	106	0.02492400000000002
chr1-225079674-T-A	chr1	225079674	T	A	64	PASS	0	none	0	0	106	1e-6
chr1-225079674-T-G	chr1	225079674	T	G	64	PASS	0	none	0.00103499999999999	0	106	0.00103499999999999
chr1-225079674-T-TTC	chr1	225079674	T	TTC	64	PASS	2.764e-5	nfe	9e-6	0	106	2.764e-5
chr1-225080404-C-A	chr1	225080404	C	A	990024	PASS	0.062884	mid	0.03785500000000001	7	134	0.062884
chr1-225080404-C-T	chr1	225080404	C	T	990024	PASS	1.508e-5	nfe	0	0	134	1.508e-5
chr1-225080641-A-G	chr1	225080641	A	G	45258527	PASS	0.95996	nfe	0.8746210000000004	130	134	0.95996
chr1-225080644-G-A	chr1	225080644	G	A	45067606	PASS	0.95997	nfe	0.8745670000000004	130	134	0.95997
chr1-225080644-G-C	chr1	225080644	G	C	45067606	PASS	1.048e-5	afr	9e-6	0	134	1.048e-5
chr1-225080799-C-G	chr1	225080799	C	G	1667	PASS	2.8432e-4	amr	2.2000000000000003e-5	1	134	2.8432e-4
chr1-225082707-A-T	chr1	225082707	A	T	21740708	PASS	0.88253	nfe	0.8150230000000004	125	134	0.88253
chr1-225085546-G-T	chr1	225085546	G	T	22567110	PASS	0.95999	nfe	0.8741610000000004	130	134	0.95999
chr1-225085931-T-*	chr1	225085931	T	*	7635495	PASS	0	none	9e-6	0	134	9e-6
chr1-225085931-T-A	chr1	225085931	T	A	7635495	PASS	0.95889	nfe	0.7937590000000003	130	134	0.95889
chr1-225100832-A-C	chr1	225100832	A	C	1254268	PASS	0.23892	eas	0.061243	3	134	0.23892
chr1-225100965-G-C	chr1	225100965	G	C	3976	PASS	0.0048298	afr	1.6699999999999994e-4	1	134	0.0048298
chr1-225117827-C-T	chr1	225117827	C	T	1719065	PASS	0.4292	afr	0.04833400000000001	1	134	0.4292
chr1-225117870-C-G	chr1	225117870	C	G	1623012	PASS	0.23947	eas	0.053863	3	134	0.23947
chr1-225119280-C-A	chr1	225119280	C	A	62779	PASS	4.641e-5	nfe	0	0	134	4.641e-5
chr1-225119280-C-T	chr1	225119280	C	T	62779	PASS	0.0062141	nfe	0.004774	1	134	0.0062141
chr1-225140728-TAGAG-*	chr1	225140728	TAGAG	*	1014930	PASS	0	none	2.2000000000000003e-5	0	134	2.2000000000000003e-5
chr1-225140728-TAGAG-GAGAG	chr1	225140728	TAGAG	GAGAG	1014930	PASS	0	none	0.04059900000000002	6	134	0.04059900000000002
chr1-225140728-TAGAG-T	chr1	225140728	TAGAG	T	1014930	PASS	0.0027892	sas	2.09e-4	1	134	0.0027892
chr1-225140728-TAGAG-TAG	chr1	225140728	TAGAG	TAG	1014930	PASS	0	none	2.7300000000000035e-4	0	134	2.7300000000000035e-4
chr1-225140728-TAGAG-TAGAGAG	chr1	225140728	TAGAG	TAGAGAG	1014930	PASS	0	none	0.01110399999999999	0	134	0.01110399999999999
chr1-225140730-G-*	chr1	225140730	G	*	199000	PASS	0	none	4.05e-4	1	134	4.05e-4
chr1-225140730-G-T	chr1	225140730	G	T	199000	PASS	0.17221	eas	0.016644	1	134	0.17221
chr1-225140731-A-*	chr1	225140731	A	*	358	PASS	0	none	2.09e-4	1	134	2.09e-4
chr1-225140731-A-G	chr1	225140731	A	G	358	PASS	0	none	0	0	134	1e-6
chr1-225140732-G-*	chr1	225140732	G	*	273	PASS	0	none	2.09e-4	1	134	2.09e-4
chr1-225140732-G-T	chr1	225140732	G	T	273	PASS	1.18e-5	amr	0	0	134	1.18e-5
chr1-225140738-T-*	chr1	225140738	T	*	1129355	PASS	0	none	1.6699999999999994e-4	0	134	1.6699999999999994e-4
chr1-225140738-T-G	chr1	225140738	T	G	1129355	PASS	0.12965	afr	0.05453100000000002	5	134	0.12965
chr1-225140738-T-TA	chr1	225140738	T	TA	1129355	PASS	1.6242e-4	sas	9e-6	0	134	1.6242e-4
chr1-225144594-C-G	chr1	225144594	C	G	32233	PASS	0.042945	amr	0.00103599999999999	1	134	0.042945
chr1-225147087-CTTT-*	chr1	225147087	CTTT	*	200203	ExcessHet	0	none	0	0	82	1e-6
chr1-225147087-CTTT-C	chr1	225147087	CTTT	C	200203	ExcessHet	0	none	0	0	82	1e-6
chr1-225147087-CTTT-CT	chr1	225147087	CTTT	CT	200203	ExcessHet	0	none	4.270000000000005e-4	0	82	4.270000000000005e-4
chr1-225147087-CTTT-CTT	chr1	225147087	CTTT	CTT	200203	ExcessHet	0	none	0.08877	6	82	0.08877
chr1-225147087-CTTT-CTTTT	chr1	225147087	CTTT	CTTTT	200203	ExcessHet	0	none	0.06864	3	82	0.06864
chr1-225147087-CTTT-CTTTTT	chr1	225147087	CTTT	CTTTTT	200203	ExcessHet	0	none	0.00103499999999999	0	82	0.00103499999999999
chr1-225147087-CTTT-CTTTTTT	chr1	225147087	CTTT	CTTTTTT	200203	ExcessHet	0	none	0	0	82	1e-6
chr1-225147087-CTTT-CTTTTTTT	chr1	225147087	CTTT	CTTTTTTT	200203	ExcessHet	0	none	0	0	82	1e-6
chr1-225147087-CTTT-TTTT	chr1	225147087	CTTT	TTTT	200203	ExcessHet	0	none	5.2999999999999994e-5	0	82	5.2999999999999994e-5
chr1-225147098-TAAAAGATAGTGAGAAAA-*	chr1	225147098	TAAAAGATAGTGAGAAAA	*	821875	PASS	0	none	1.0799999999999996e-4	0	134	1.0799999999999996e-4
chr1-225147098-TAAAAGATAGTGAGAAAA-AAAAAGATAGTGAGAAAA	chr1	225147098	TAAAAGATAGTGAGAAAA	AAAAAGATAGTGAGAAAA	821875	PASS	0	none	0.06177800000000002	3	134	0.06177800000000002
chr1-225147098-TAAAAGATAGTGAGAAAA-CAAAAGATAGTGAGAAAA	chr1	225147098	TAAAAGATAGTGAGAAAA	CAAAAGATAGTGAGAAAA	821875	PASS	0	none	0	0	134	1e-6
chr1-225147098-TAAAAGATAGTGAGAAAA-T	chr1	225147098	TAAAAGATAGTGAGAAAA	T	821875	PASS	0	none	0	0	134	1e-6
chr1-225147098-TAAAAGATAGTGAGAAAA-TAAAAAGATAGTGAGAAAA	chr1	225147098	TAAAAGATAGTGAGAAAA	TAAAAAGATAGTGAGAAAA	821875	PASS	0	none	2.7300000000000035e-4	0	134	2.7300000000000035e-4
chr1-225147098-TAAAAGATAGTGAGAAAA-TAAAGATAGTGAGAAAA	chr1	225147098	TAAAAGATAGTGAGAAAA	TAAAGATAGTGAGAAAA	821875	PASS	0	none	0.004212	0	134	0.004212
chr1-225147098-TAAAAGATAGTGAGAAAA-TAAGATAGTGAGAAAA	chr1	225147098	TAAAAGATAGTGAGAAAA	TAAGATAGTGAGAAAA	821875	PASS	0	none	0	0	134	1e-6
chr1-225147098-TAAAAGATAGTGAGAAAA-TGATAGTGAGAAAA	chr1	225147098	TAAAAGATAGTGAGAAAA	TGATAGTGAGAAAA	821875	PASS	0	none	0	0	134	1e-6
chr1-225147098-TAAAAGATAGTGAGAAAA-TTAGTGAGAAAA	chr1	225147098	TAAAAGATAGTGAGAAAA	TTAGTGAGAAAA	821875	PASS	0	none	5.2999999999999994e-5	0	134	5.2999999999999994e-5
