## Supplementary material for "Search for a genetic cause of variably protease-sensitive prionopathy": exome_summary_stats.tsv (part 18 of 224)

pos_id	chrom	pos	ref	alt	qual	filter	faf95_gnomad	faf95_gnomad_ancestry	incon_faf95	vpspr_ac	vpspr_an	af_pseudo
chr1-225147098-TAAAAGATAGTGAGAAAA-TTGAGAAAA	chr1	225147098	TAAAAGATAGTGAGAAAA	TTGAGAAAA	821875	PASS	0	none	0	0	134	1e-6
chr1-225147326-A-AT	chr1	225147326	A	AT	995323	PASS	0.52396	afr	0.110081	4	134	0.52396
chr1-225147326-A-T	chr1	225147326	A	T	995323	PASS	0	none	0	0	134	1e-6
chr1-225147359-GTT-G	chr1	225147359	GTT	G	166846	ExcessHet	2.91e-6	nfe	9e-6	0	100	9e-6
chr1-225147359-GTT-GT	chr1	225147359	GTT	GT	166846	ExcessHet	0	none	0.017497	0	100	0.017497
chr1-225147359-GTT-GTTT	chr1	225147359	GTT	GTTT	166846	ExcessHet	0	none	0.05685700000000002	3	100	0.05685700000000002
chr1-225147359-GTT-GTTTT	chr1	225147359	GTT	GTTTT	166846	ExcessHet	0	none	9.150000000000004e-4	0	100	9.150000000000004e-4
chr1-225147359-GTT-GTTTTT	chr1	225147359	GTT	GTTTTT	166846	ExcessHet	0	none	9e-6	0	100	9e-6
chr1-225147359-GTT-TTT	chr1	225147359	GTT	TTT	166846	ExcessHet	0	none	1.6699999999999994e-4	0	100	1.6699999999999994e-4
chr1-225147370-A-*	chr1	225147370	A	*	2262	PASS	0	none	5.2999999999999994e-5	0	128	5.2999999999999994e-5
chr1-225147370-A-T	chr1	225147370	A	T	2262	PASS	2.9211e-4	sas	0.001966	1	128	0.001966
chr1-225152708-G-A	chr1	225152708	G	A	193143	PASS	0.0092681	nfe	0.00893799999999999	1	134	0.0092681
chr1-225159273-C-G	chr1	225159273	C	G	2835540	PASS	0.32517	eas	0.134978	18	134	0.32517
chr1-225167823-G-T	chr1	225167823	G	T	794807	PASS	0.28614	eas	0.11296700000000004	13	120	0.28614
chr1-225185370-C-T	chr1	225185370	C	T	2472776	PASS	0.29001	eas	0.120133	18	134	0.29001
chr1-225192859-CAAAG-C	chr1	225192859	CAAAG	C	1329406.97	PASS	0.060771	nfe	0.041558	5	134	0.060771
chr1-225192862-A-*	chr1	225192862	A	*	184945	PASS	0	none	0.041558	5	134	0.041558
chr1-225192862-A-G	chr1	225192862	A	G	184945	PASS	0.014531	nfe	0.006861	1	134	0.014531
chr1-225205885-C-T	chr1	225205885	C	T	2238008	PASS	0.3231	eas	0.13298700000000002	18	134	0.3231
chr1-225206300-T-C	chr1	225206300	T	C	1558332	PASS	0.32246	eas	0.12989400000000004	18	134	0.32246
chr1-225206943-A-T	chr1	225206943	A	T	1699431	PASS	0.29058	eas	0.118574	18	134	0.29058
chr1-225231201-G-A	chr1	225231201	G	A	407461	PASS	0.068283	mid	0.036444	7	134	0.068283
chr1-225231272-C-T	chr1	225231272	C	T	18037	PASS	0.004368	nfe	0.00191599999999999	2	134	0.004368
chr1-225250828-C-CTGGT	chr1	225250828	C	CTGGT	65110.97	PASS	0.014034	nfe	0.00588	3	134	0.014034
chr1-225252286-T-C	chr1	225252286	T	C	6747356	PASS	0.62664	afr	0.28603699999999993	27	134	0.62664
chr1-225257887-CAAAAA-AAAAAA	chr1	225257887	CAAAAA	AAAAAA	1599535	ExcessHet	0	none	2.2000000000000003e-5	0	126	2.2000000000000003e-5
chr1-225257887-CAAAAA-C	chr1	225257887	CAAAAA	C	1599535	ExcessHet	8.006e-5	sas	9e-6	0	126	8.006e-5
chr1-225257887-CAAAAA-CA	chr1	225257887	CAAAAA	CA	1599535	ExcessHet	0	none	4.270000000000005e-4	0	126	4.270000000000005e-4
chr1-225257887-CAAAAA-CAA	chr1	225257887	CAAAAA	CAA	1599535	ExcessHet	0	none	0.00365	0	126	0.00365
chr1-225257887-CAAAAA-CAAA	chr1	225257887	CAAAAA	CAAA	1599535	ExcessHet	0	none	0.04413500000000002	6	126	0.04413500000000002
chr1-225257887-CAAAAA-CAAAA	chr1	225257887	CAAAAA	CAAAA	1599535	ExcessHet	0	none	0.25286099999999945	39	126	0.25286099999999945
chr1-225257887-CAAAAA-CAAAAAA	chr1	225257887	CAAAAA	CAAAAAA	1599535	ExcessHet	0	none	0.14065100000000005	17	126	0.14065100000000005
chr1-225257887-CAAAAA-CAAAAAAA	chr1	225257887	CAAAAA	CAAAAAAA	1599535	ExcessHet	0	none	0.01115399999999999	0	126	0.01115399999999999
chr1-225257887-CAAAAA-CAAAAAAAA	chr1	225257887	CAAAAA	CAAAAAAAA	1599535	ExcessHet	0	none	7.740000000000004e-4	0	126	7.740000000000004e-4
chr1-225257887-CAAAAA-CAAAAAAAAA	chr1	225257887	CAAAAA	CAAAAAAAAA	1599535	ExcessHet	0	none	1.88e-4	0	126	1.88e-4
chr1-225257887-CAAAAA-CAAAAAAAAAA	chr1	225257887	CAAAAA	CAAAAAAAAAA	1599535	ExcessHet	0	none	9e-6	0	126	9e-6
chr1-225257889-A-*	chr1	225257889	A	*	136	PASS	0	none	0.04946300000000001	6	80	0.04946300000000001
chr1-225257889-A-C	chr1	225257889	A	C	136	PASS	0.001249	afr	0	0	80	0.001249
chr1-225257950-G-A	chr1	225257950	G	A	4773881	PASS	3.1e-7	nfe	0	0	132	1e-6
chr1-225257950-G-T	chr1	225257950	G	T	4773881	PASS	0.62873	afr	0.28596799999999994	27	132	0.62873
chr1-225259136-G-A	chr1	225259136	G	A	422513	PASS	0.05719	amr	0.022294	1	134	0.05719
chr1-225265265-A-G	chr1	225265265	A	G	7178	PASS	4.1432e-4	nfe	1.0799999999999996e-4	1	134	4.1432e-4
chr1-225265281-A-G	chr1	225265281	A	G	1134839	PASS	0.070659	nfe	0.05132500000000001	5	134	0.070659
chr1-225266684-T-C	chr1	225266684	T	C	46219	PASS	0.030672	amr	0.002389	1	134	0.030672
chr1-225271848-A-T	chr1	225271848	A	T	733	VQSRTrancheSNP99.80to99.90	1.4099e-4	nfe	0	1	134	1.4099e-4
chr1-225272924-TAAAAAAACG-AAAAAAAACG	chr1	225272924	TAAAAAAACG	AAAAAAAACG	3458788	PASS	0	none	0.27550799999999936	27	134	0.27550799999999936
chr1-225272924-TAAAAAAACG-T	chr1	225272924	TAAAAAAACG	T	3458788	PASS	0	none	3.6999999999999985e-5	0	134	3.6999999999999985e-5
chr1-225272924-TAAAAAAACG-TAAAAAAAACG	chr1	225272924	TAAAAAAACG	TAAAAAAAACG	3458788	PASS	0	none	8.9e-5	0	134	8.9e-5
chr1-225272924-TAAAAAAACG-TCG	chr1	225272924	TAAAAAAACG	TCG	3458788	PASS	0	none	2.2000000000000003e-5	0	134	2.2000000000000003e-5
chr1-225272924-TAAAAAAACG-TG	chr1	225272924	TAAAAAAACG	TG	3458788	PASS	0	none	3.6999999999999985e-5	0	134	3.6999999999999985e-5
chr1-225273259-G-A	chr1	225273259	G	A	19680	PASS	0.0032039	nfe	0.00174199999999999	0	114	0.0032039
chr1-225289789-C-T	chr1	225289789	C	T	2227366	PASS	0.47411	eas	0.2720519999999999	41	134	0.47411
chr1-225289824-C-A	chr1	225289824	C	A	22022	PASS	0.0064898	nfe	0.002165	1	134	0.0064898
chr1-225289824-C-T	chr1	225289824	C	T	22022	PASS	0	none	0	0	134	1e-6
chr1-225289844-A-C	chr1	225289844	A	C	2957632	PASS	0.47178	eas	0.2946779999999996	41	134	0.47178
chr1-225290091-T-G	chr1	225290091	T	G	3913202	PASS	0.46985	eas	0.32600799999999946	41	134	0.46985
chr1-225290105-A-G	chr1	225290105	A	G	257002	PASS	0.14373	afr	0.01556399999999999	1	134	0.14373
chr1-225290167-A-G	chr1	225290167	A	G	1401534	PASS	0.31874	eas	0.15885200000000002	23	134	0.31874
chr1-225300739-TAA-*	chr1	225300739	TAA	*	670331	ExcessHet	0	none	0	0	104	1e-6
chr1-225300739-TAA-AAA	chr1	225300739	TAA	AAA	670331	ExcessHet	0	none	0.003167	0	104	0.003167
chr1-225300739-TAA-T	chr1	225300739	TAA	T	670331	ExcessHet	1.0096e-4	amr	6.330000000000003e-4	0	104	6.330000000000003e-4
chr1-225300739-TAA-TA	chr1	225300739	TAA	TA	670331	ExcessHet	0	none	0.16127800000000003	21	104	0.16127800000000003
chr1-225300739-TAA-TAAA	chr1	225300739	TAA	TAAA	670331	ExcessHet	0	none	0.03851600000000002	6	104	0.03851600000000002
chr1-225300739-TAA-TAAAA	chr1	225300739	TAA	TAAAA	670331	ExcessHet	0	none	1.27e-4	0	104	1.27e-4
chr1-225300740-A-*	chr1	225300740	A	*	72	PASS	0	none	0.162061	21	80	0.162061
chr1-225300740-A-T	chr1	225300740	A	T	72	PASS	5.777e-5	nfe	3.6999999999999985e-5	0	80	5.777e-5
chr1-225303107-C-*	chr1	225303107	C	*	1380052	PASS	0	none	0	0	134	1e-6
chr1-225303107-C-T	chr1	225303107	C	T	1380052	PASS	0.19606	sas	0.12567200000000003	20	134	0.19606
chr1-225303250-C-A	chr1	225303250	C	A	993	PASS	8.35e-6	nfe	0	1	134	8.35e-6
chr1-225303450-C-A	chr1	225303450	C	A	5670	PASS	0.001099	nfe	4.270000000000005e-4	1	134	0.001099
chr1-225304843-A-G	chr1	225304843	A	G	4526638	PASS	0.46373	eas	0.3039669999999993	38	134	0.46373
chr1-225305143-C-A	chr1	225305143	C	A	5211417	PASS	0	none	0	0	134	1e-6
chr1-225305143-C-T	chr1	225305143	C	T	5211417	PASS	0.46524	eas	0.31350099999999975	38	134	0.46524
chr1-225307466-G-A	chr1	225307466	G	A	666984	PASS	0.055702	sas	0.04097200000000001	1	134	0.055702
chr1-225318560-G-A	chr1	225318560	G	A	3680496	PASS	0.33431	eas	0.216793	33	134	0.33431
chr1-225318592-A-G	chr1	225318592	A	G	1612557	PASS	0.28615	eas	0.088788	6	134	0.28615
chr1-225318725-A-G	chr1	225318725	A	G	920473	PASS	0.20819	afr	0.055921	5	134	0.20819
chr1-225322835-A-T	chr1	225322835	A	T	701139	PASS	0.070103	sas	0.04617200000000002	1	134	0.070103
chr1-225322862-C-G	chr1	225322862	C	G	959085	PASS	0	none	0	0	134	1e-6
chr1-225322862-C-T	chr1	225322862	C	T	959085	PASS	0.272	eas	0.076587	6	134	0.272
chr1-225322939-T-C	chr1	225322939	T	C	3597602	PASS	0.52276	sas	0.37213199999999946	57	134	0.52276
chr1-225324203-T-C	chr1	225324203	T	C	5156535	PASS	0.33078	afr	0.20465900000000004	28	134	0.33078
chr1-225324381-A-G	chr1	225324381	A	G	2520743	PASS	0.25022	sas	0.138718	23	134	0.25022
chr1-225324696-C-T	chr1	225324696	C	T	936278	PASS	0.23173	afr	0.058488	5	134	0.23173
chr1-225324700-GT-G	chr1	225324700	GT	G	3348232.97	PASS	0.33297	eas	0.218923	33	134	0.33297
chr1-225324779-G-A	chr1	225324779	G	A	16251	PASS	0.0015476	nfe	6.570000000000002e-4	1	134	0.0015476
chr1-225324795-G-A	chr1	225324795	G	A	2729	PASS	7.315e-5	eas	3.6999999999999985e-5	1	134	7.315e-5
chr1-225324795-G-T	chr1	225324795	G	T	2729	PASS	0.00019481000000000001	afr	9e-6	0	134	0.00019481000000000001
chr1-225324895-G-A	chr1	225324895	G	A	664193	PASS	0.21526	afr	0.05677300000000002	5	132	0.21526
chr1-225324895-G-C	chr1	225324895	G	C	664193	PASS	0	none	0	0	132	1e-6
chr1-225331414-A-G	chr1	225331414	A	G	952353	PASS	0.070676	sas	0.04625200000000002	1	134	0.070676
chr1-225331657-G-A	chr1	225331657	G	A	2610	PASS	1.5444e-4	nfe	5.2999999999999994e-5	1	134	1.5444e-4
chr1-225333399-G-C	chr1	225333399	G	C	1393423	PASS	0.065231	sas	0.043638	1	134	0.065231
chr1-225333580-C-T	chr1	225333580	C	T	1397300	PASS	0.31235	eas	0.10358	16	134	0.31235
chr1-225337597-G-*	chr1	225337597	G	*	3047346.97	PASS	0	none	2.2000000000000003e-5	0	134	2.2000000000000003e-5
chr1-225337597-G-GA	chr1	225337597	G	GA	3047346.97	PASS	0.31412	afr	0.201801	28	134	0.31412
chr1-225337996-CTT-C	chr1	225337996	CTT	C	810759.97	ExcessHet	3.6e-7	nfe	1.0799999999999996e-4	0	122	1.0799999999999996e-4
chr1-225337996-CTT-CT	chr1	225337996	CTT	CT	810759.97	ExcessHet	0	none	0.02056900000000001	1	122	0.02056900000000001
chr1-225337996-CTT-CTTT	chr1	225337996	CTT	CTTT	810759.97	ExcessHet	0	none	0.11246300000000002	6	122	0.11246300000000002
chr1-225337996-CTT-CTTTT	chr1	225337996	CTT	CTTTT	810759.97	ExcessHet	0	none	0.00139899999999999	0	122	0.00139899999999999
chr1-225337996-CTT-CTTTTT	chr1	225337996	CTT	CTTTTT	810759.97	ExcessHet	0	none	0	0	122	1e-6
chr1-225337997-T-*	chr1	225337997	T	*	898	PASS	0	none	0.020753	1	122	0.020753
chr1-225337997-T-G	chr1	225337997	T	G	898	PASS	0	none	9e-6	0	122	9e-6
chr1-225338162-C-G	chr1	225338162	C	G	539978	PASS	0.18699	afr	0.018436	1	134	0.18699
chr1-225338401-C-T	chr1	225338401	C	T	2988868	PASS	0.33178	eas	0.237617	34	134	0.33178
chr1-225340473-G-T	chr1	225340473	G	T	66952	PASS	0.0049908	nfe	0.002339	1	134	0.0049908
chr1-225340481-C-A	chr1	225340481	C	A	9919265	PASS	0.61472	afr	0.444964	62	134	0.61472
chr1-225340487-C-T	chr1	225340487	C	T	392996	PASS	0.022049	nfe	0.01488099999999999	3	134	0.022049
chr1-225340638-C-T	chr1	225340638	C	T	1583532	PASS	0.2161	afr	0.05701700000000002	5	134	0.2161
chr1-225340784-G-*	chr1	225340784	G	*	1018657	PASS	0	none	0	0	134	1e-6
chr1-225340784-G-A	chr1	225340784	G	A	1018657	PASS	0.27239	eas	0.08489800000000002	6	134	0.27239
chr1-225345982-A-G	chr1	225345982	A	G	13439020	PASS	0.61269	afr	0.44507299999999994	62	134	0.61269
chr1-225346029-T-A	chr1	225346029	T	A	3067775	PASS	0.27201	eas	0.08680300000000002	6	134	0.27201
chr1-225346229-A-G	chr1	225346229	A	G	4969583	PASS	0.24595	sas	0.13834100000000002	23	134	0.24595
chr1-225346517-T-C	chr1	225346517	T	C	15984963	PASS	0.61241	afr	0.44509999999999994	62	134	0.61241
chr1-225346622-T-C	chr1	225346622	T	C	662677	PASS	0.18346	afr	0.01838400000000001	1	134	0.18346
chr1-225346646-G-A	chr1	225346646	G	A	10823473	PASS	0.61168	afr	0.4447209999999999	62	134	0.61168
chr1-225346745-T-C	chr1	225346745	T	C	867379	PASS	0.080281	sas	0.043824	1	134	0.080281
chr1-225346757-A-G	chr1	225346757	A	G	672174	PASS	0.067486	sas	0.043851	1	134	0.067486
chr1-225351661-G-A	chr1	225351661	G	A	1352016	PASS	0.21321	afr	0.05664300000000003	5	134	0.21321
chr1-225351963-T-A	chr1	225351963	T	A	8414406	PASS	0.77424	eas	0.5786390000000003	69	134	0.77424
chr1-225353670-A-G	chr1	225353670	A	G	3921167	PASS	0.63021	eas	0.36466	41	130	0.63021
chr1-225353670-A-T	chr1	225353670	A	T	3921167	PASS	0	none	0	0	130	1e-6
chr1-225353693-GAAA-G	chr1	225353693	GAAA	G	506185.97	ExcessHet	0	none	2.2000000000000003e-5	0	98	2.2000000000000003e-5
chr1-225353693-GAAA-GA	chr1	225353693	GAAA	GA	506185.97	ExcessHet	0	none	0.00176599999999999	0	98	0.00176599999999999
chr1-225353693-GAAA-GAA	chr1	225353693	GAAA	GAA	506185.97	ExcessHet	0	none	0.10887300000000004	5	98	0.10887300000000004
chr1-225353693-GAAA-GAAAA	chr1	225353693	GAAA	GAAAA	506185.97	ExcessHet	0	none	0.190104	22	98	0.190104
chr1-225353693-GAAA-GAAAAA	chr1	225353693	GAAA	GAAAAA	506185.97	ExcessHet	0	none	0.004821	0	98	0.004821
chr1-225353693-GAAA-GAAAAAA	chr1	225353693	GAAA	GAAAAAA	506185.97	ExcessHet	0	none	7.099999999999998e-5	0	98	7.099999999999998e-5
chr1-225353947-A-G	chr1	225353947	A	G	1585439	PASS	0.27351	eas	0.08634700000000001	6	134	0.27351
chr1-225353964-T-G	chr1	225353964	T	G	753011	PASS	0.071294	sas	0.04598500000000002	1	134	0.071294
chr1-225354011-G-A	chr1	225354011	G	A	12786	PASS	0.0030032	sas	5.870000000000004e-4	1	134	0.0030032
chr1-225354197-C-T	chr1	225354197	C	T	2132830	PASS	0.27331	eas	0.086374	6	134	0.27331
chr1-225357744-G-C	chr1	225357744	G	C	746743	PASS	0.070197	sas	0.04619900000000002	1	134	0.070197
chr1-225357878-AT-A	chr1	225357878	AT	A	8198941	PASS	1.0034e-4	nfe	8.9e-5	0	134	1.0034e-4
chr1-225357878-AT-CT	chr1	225357878	AT	CT	8198941	PASS	0	none	0.3315459999999997	40	134	0.3315459999999997
chr1-225357886-A-G	chr1	225357886	A	G	5508326	PASS	0.33235	eas	0.218654	33	134	0.33235
chr1-225358470-C-G	chr1	225358470	C	G	6050644	PASS	0.6075	eas	0.32951999999999965	40	134	0.6075
chr1-225358758-C-T	chr1	225358758	C	T	74078	PASS	0.0060215	nfe	0.003676	2	132	0.0060215
chr1-225358764-C-T	chr1	225358764	C	T	261357	PASS	0.16667	afr	0.017775	1	130	0.16667
chr1-225360648-C-T	chr1	225360648	C	T	589559	PASS	0.034986	nfe	0.02414700000000001	4	134	0.034986
chr1-225364641-C-T	chr1	225364641	C	T	2703	PASS	2.3675e-4	mid	2.09e-4	1	134	2.3675e-4
chr1-225364668-C-T	chr1	225364668	C	T	2718329	PASS	0.62998	eas	0.35664699999999977	41	134	0.62998
chr1-225364922-G-A	chr1	225364922	G	A	5322920	PASS	0.62775	eas	0.3787529999999996	41	134	0.62775
chr1-225364948-C-A	chr1	225364948	C	A	4213419	PASS	0	none	0	0	134	1e-6
chr1-225364948-C-T	chr1	225364948	C	T	4213419	PASS	0.62872	eas	0.3761049999999995	41	134	0.62872
chr1-225367810-C-T	chr1	225367810	C	T	12835482	PASS	0.60487	mid	0.5017110000000006	81	134	0.60487
chr1-225367900-T-G	chr1	225367900	T	G	19524212	PASS	0.60943	mid	0.5059040000000006	82	134	0.60943
chr1-225368154-C-T	chr1	225368154	C	T	6849446	PASS	0.56959	mid	0.48212599999999944	81	134	0.56959
chr1-225374578-TA-AA	chr1	225374578	TA	AA	45941	PASS	0	none	0.005108	2	134	0.005108
chr1-225374578-TA-T	chr1	225374578	TA	T	45941	PASS	0	none	0	0	134	1e-6
chr1-225374683-C-A	chr1	225374683	C	A	14100043	PASS	0	none	0	0	134	1e-6
chr1-225374683-C-T	chr1	225374683	C	T	14100043	PASS	0.95534	eas	0.7955200000000004	111	134	0.95534
chr1-225377163-T-G	chr1	225377163	T	G	404627	PASS	0.063214	sas	0.043691	4	134	0.063214
chr1-225377313-T-C	chr1	225377313	T	C	13158770	PASS	0.77226	eas	0.6183730000000002	93	134	0.77226
chr1-225377371-C-T	chr1	225377371	C	T	12516525	PASS	0.74307	eas	0.5632670000000002	89	134	0.74307
chr1-225380111-C-A	chr1	225380111	C	A	1660057	PASS	0	none	0	0	134	1e-6
chr1-225380111-C-T	chr1	225380111	C	T	1660057	PASS	0.13149	sas	0.11747100000000002	13	134	0.13149
chr1-225380146-GT-G	chr1	225380146	GT	G	58992	PASS	2.64e-5	nfe	3.160000000000005e-4	0	132	3.160000000000005e-4
chr1-225380146-GT-GTT	chr1	225380146	GT	GTT	58992	PASS	0	none	0.00557	0	132	0.00557
chr1-225380146-GT-GTTT	chr1	225380146	GT	GTTT	58992	PASS	0	none	5.2999999999999994e-5	0	132	5.2999999999999994e-5
chr1-225380146-GT-TT	chr1	225380146	GT	TT	58992	PASS	0	none	0	0	132	1e-6
chr1-225381539-T-G	chr1	225381539	T	G	16926446	PASS	0.77435	eas	0.6123100000000001	93	134	0.77435
chr1-225381539-T-TG	chr1	225381539	T	TG	16926446	PASS	3.2e-6	nfe	0	0	134	3.2e-6
chr1-225388356-T-A	chr1	225388356	T	A	9225634	PASS	0	none	0	0	134	1e-6
chr1-225388356-T-C	chr1	225388356	T	C	9225634	PASS	0.77244	eas	0.6086830000000001	93	134	0.77244
chr1-225388524-C-A	chr1	225388524	C	A	33721	PASS	3.8e-7	nfe	5.2999999999999994e-5	0	134	5.2999999999999994e-5
chr1-225388524-C-T	chr1	225388524	C	T	33721	PASS	0.0033025	nfe	0.002215	3	134	0.0033025
chr1-225388609-A-G	chr1	225388609	A	G	4860724	PASS	0.74488	eas	0.547031	89	134	0.74488
chr1-225389933-T-*	chr1	225389933	T	*	772943	PASS	0	none	0	0	134	1e-6
chr1-225389933-T-C	chr1	225389933	T	C	772943	PASS	0.057941	sas	0.04673200000000001	4	134	0.057941
chr1-225389946-C-T	chr1	225389946	C	T	9061294	PASS	0.73748	eas	0.5588830000000001	90	134	0.73748
chr1-225392216-A-T	chr1	225392216	A	T	1907227	PASS	0.13394	sas	0.119649	13	134	0.13394
chr1-225392391-G-C	chr1	225392391	G	C	1359834	PASS	0.054912	sas	0.041825	4	134	0.054912
chr1-225396843-C-A	chr1	225396843	C	A	15049	PASS	0	none	0.01077699999999998	0	0	0.01077699999999998
chr1-225397011-CTTTT-C	chr1	225397011	CTTTT	C	34426.97	PASS	0	none	3.6999999999999985e-5	0	0	3.6999999999999985e-5
chr1-225397011-CTTTT-CT	chr1	225397011	CTTTT	CT	34426.97	PASS	0	none	1.6699999999999994e-4	0	0	1.6699999999999994e-4
chr1-225397011-CTTTT-CTT	chr1	225397011	CTTTT	CTT	34426.97	PASS	0	none	0.003032	0	0	0.003032
chr1-225397011-CTTTT-CTTT	chr1	225397011	CTTTT	CTTT	34426.97	PASS	0	none	0.025802	0	0	0.025802
chr1-225397011-CTTTT-CTTTTT	chr1	225397011	CTTTT	CTTTTT	34426.97	PASS	0	none	2.500000000000001e-4	0	0	2.500000000000001e-4
chr1-225397011-CTTTT-CTTTTTT	chr1	225397011	CTTTT	CTTTTTT	34426.97	PASS	0	none	2.2000000000000003e-5	0	0	2.2000000000000003e-5
chr1-225397109-G-A	chr1	225397109	G	A	82492	PASS	0.52736	nfe	0.05752900000000001	0	0	0.52736
chr1-225397266-T-C	chr1	225397266	T	C	86187	PASS	0.61509	nfe	0.062833	0	0	0.61509
chr1-225397768-G-A	chr1	225397768	G	A	56347	PASS	0.52433	nfe	0.03697400000000002	0	0	0.52433
chr1-225397811-G-*	chr1	225397811	G	*	210569	PASS	0	none	3.6999999999999985e-5	0	0	3.6999999999999985e-5
chr1-225397811-G-C	chr1	225397811	G	C	210569	PASS	0.8485	nfe	0.142209	0	0	0.8485
chr1-225397908-G-A	chr1	225397908	G	A	159359	PASS	0.33461	nfe	0.10173200000000002	0	0	0.33461
chr1-225398039-C-T	chr1	225398039	C	T	269547	PASS	0.28714	nfe	0.17563800000000002	0	0	0.28714
chr1-225398046-CAAAAAAA-AAAAAAAA	chr1	225398046	CAAAAAAA	AAAAAAAA	80527	PASS	0	none	1.27e-4	0	0	1.27e-4
chr1-225398046-CAAAAAAA-C	chr1	225398046	CAAAAAAA	C	80527	PASS	0	none	2.08e-4	0	0	2.08e-4
chr1-225398046-CAAAAAAA-CA	chr1	225398046	CAAAAAAA	CA	80527	PASS	0	none	6.310000000000003e-4	0	0	6.310000000000003e-4
chr1-225398046-CAAAAAAA-CAA	chr1	225398046	CAAAAAAA	CAA	80527	PASS	0	none	0.002681	0	0	0.002681
chr1-225398046-CAAAAAAA-CAAA	chr1	225398046	CAAAAAAA	CAAA	80527	PASS	0	none	7.710000000000004e-4	0	0	7.710000000000004e-4
chr1-225398046-CAAAAAAA-CAAAA	chr1	225398046	CAAAAAAA	CAAAA	80527	PASS	0	none	9.839999999999994e-4	0	0	9.839999999999994e-4
chr1-225398046-CAAAAAAA-CAAAAA	chr1	225398046	CAAAAAAA	CAAAAA	80527	PASS	0	none	0.00178599999999999	0	0	0.00178599999999999
chr1-225398046-CAAAAAAA-CAAAAAA	chr1	225398046	CAAAAAAA	CAAAAAA	80527	PASS	0	none	0.007817	0	0	0.007817
chr1-225398046-CAAAAAAA-CAAAAAAAA	chr1	225398046	CAAAAAAA	CAAAAAAAA	80527	PASS	0	none	0.028868	0	0	0.028868
chr1-225398046-CAAAAAAA-CAAAAAAAAA	chr1	225398046	CAAAAAAA	CAAAAAAAAA	80527	PASS	0	none	0.016557	0	0	0.016557
chr1-225398046-CAAAAAAA-CAAAAAAAAAA	chr1	225398046	CAAAAAAA	CAAAAAAAAAA	80527	PASS	0	none	0.005576	0	0	0.005576
chr1-225398046-CAAAAAAA-CAAAAAAAAAAA	chr1	225398046	CAAAAAAA	CAAAAAAAAAAA	80527	PASS	0	none	0.00141899999999999	0	0	0.00141899999999999
chr1-225398046-CAAAAAAA-CAAAAAAAAAAAA	chr1	225398046	CAAAAAAA	CAAAAAAAAAAAA	80527	PASS	0	none	5.620000000000005e-4	0	0	5.620000000000005e-4
chr1-225398046-CAAAAAAA-CAAAAAAAAAAAAA	chr1	225398046	CAAAAAAA	CAAAAAAAAAAAAA	80527	PASS	0	none	1.6699999999999994e-4	0	0	1.6699999999999994e-4
chr1-225398046-CAAAAAAA-CAAAAAAAAAAAAAA	chr1	225398046	CAAAAAAA	CAAAAAAAAAAAAAA	80527	PASS	0	none	3.6999999999999985e-5	0	0	3.6999999999999985e-5
chr1-225398046-CAAAAAAA-CAAAAAAAAAAAAAAA	chr1	225398046	CAAAAAAA	CAAAAAAAAAAAAAAA	80527	PASS	0	none	2.2000000000000003e-5	0	0	2.2000000000000003e-5
chr1-225398069-AC-*	chr1	225398069	AC	*	1198	VQSRTrancheINDEL96.00to97.00	0	none	9e-6	0	0	9e-6
chr1-225398069-AC-A	chr1	225398069	AC	A	1198	VQSRTrancheINDEL96.00to97.00	0	none	7.010000000000006e-4	0	0	7.010000000000006e-4
chr1-225398069-AC-ACC	chr1	225398069	AC	ACC	1198	VQSRTrancheINDEL96.00to97.00	0	none	5.2999999999999994e-5	0	0	5.2999999999999994e-5
chr1-225398069-AC-CC	chr1	225398069	AC	CC	1198	VQSRTrancheINDEL96.00to97.00	0	none	2.2000000000000003e-5	0	0	2.2000000000000003e-5
chr1-225398070-C-*	chr1	225398070	C	*	1342	PASS	0	none	7.480000000000004e-4	0	0	7.480000000000004e-4
chr1-225398070-C-A	chr1	225398070	C	A	1342	PASS	0	none	5.850000000000005e-4	0	0	5.850000000000005e-4
chr1-225398074-T-A	chr1	225398074	T	A	878	VQSRTrancheSNP99.70to99.80	0	none	8.890000000000005e-4	0	0	8.890000000000005e-4
chr1-225398074-T-C	chr1	225398074	T	C	878	VQSRTrancheSNP99.70to99.80	0	none	5.39e-4	0	0	5.39e-4
chr1-225398090-C-A	chr1	225398090	C	A	1020	PASS	0	none	6.310000000000003e-4	0	0	6.310000000000003e-4
chr1-225398090-C-G	chr1	225398090	C	G	1020	PASS	0	none	9e-6	0	0	9e-6
chr1-225398090-C-T	chr1	225398090	C	T	1020	PASS	0	none	9e-6	0	0	9e-6
chr1-225398109-A-C	chr1	225398109	A	C	522635	PASS	0	none	9e-6	0	0	9e-6
chr1-225398109-A-T	chr1	225398109	A	T	522635	PASS	0.39149	nfe	0.243044	0	0	0.39149
chr1-225398116-A-C	chr1	225398116	A	C	223	PASS	0	none	3.6999999999999985e-5	0	0	3.6999999999999985e-5
chr1-225398437-C-A	chr1	225398437	C	A	590569	PASS	0.041114	nfe	0.03524600000000002	6	134	0.041114
chr1-225398572-G-T	chr1	225398572	G	T	557356	PASS	0.032873	nfe	0.02512700000000001	1	134	0.032873
chr1-225399035-ATT-A	chr1	225399035	ATT	A	1294849.97	ExcessHet	3.1616e-4	nfe	0.00188999999999999	0	112	0.00188999999999999
chr1-225399035-ATT-AT	chr1	225399035	ATT	AT	1294849.97	ExcessHet	0	none	0.338799	48	112	0.338799
chr1-225399035-ATT-ATTT	chr1	225399035	ATT	ATTT	1294849.97	ExcessHet	0	none	0.08586600000000001	6	112	0.08586600000000001
chr1-225399035-ATT-ATTTT	chr1	225399035	ATT	ATTTT	1294849.97	ExcessHet	0	none	4.270000000000005e-4	0	112	4.270000000000005e-4
chr1-225399050-A-*	chr1	225399050	A	*	146185	PASS	0	none	0.002439	0	132	0.002439
chr1-225399050-A-T	chr1	225399050	A	T	146185	PASS	0.025291	afr	0.01524799999999999	0	132	0.025291
chr1-225399105-G-A	chr1	225399105	G	A	77040	PASS	0.0046308	nfe	0.00186699999999999	1	134	0.0046308
chr1-225399269-A-T	chr1	225399269	A	T	195462	PASS	0.0090467	nfe	0.006267	1	134	0.0090467
chr1-225402973-A-C	chr1	225402973	A	C	145485	PASS	0.05958	sas	0.03348400000000002	2	40	0.05958
chr1-225403048-G-*	chr1	225403048	G	*	891247	PASS	0	none	2.2000000000000003e-5	0	130	2.2000000000000003e-5
chr1-225403048-G-C	chr1	225403048	G	C	891247	PASS	0.24353	sas	0.09835900000000002	17	130	0.24353
chr1-225403185-GAA-AAA	chr1	225403185	GAA	AAA	72463	ExcessHet	0	none	2.2000000000000003e-5	0	112	2.2000000000000003e-5
chr1-225403185-GAA-G	chr1	225403185	GAA	G	72463	ExcessHet	7e-7	nfe	0	0	112	1e-6
chr1-225403185-GAA-GA	chr1	225403185	GAA	GA	72463	ExcessHet	0	none	0.0095309999999999891	0	112	0.0095309999999999891
chr1-225403185-GAA-GAAA	chr1	225403185	GAA	GAAA	72463	ExcessHet	0	none	0.05538000000000001	6	112	0.05538000000000001
chr1-225403185-GAA-GAAAA	chr1	225403185	GAA	GAAAA	72463	ExcessHet	0	none	3.3800000000000046e-4	0	112	3.3800000000000046e-4
chr1-225403185-GAA-GAAAAA	chr1	225403185	GAA	GAAAAA	72463	ExcessHet	0	none	9e-6	0	112	9e-6
chr1-225403186-A-*	chr1	225403186	A	*	279	PASS	0	none	0.00955999999999999	0	122	0.00955999999999999
chr1-225403186-A-G	chr1	225403186	A	G	279	PASS	0	none	0	0	122	1e-6
chr1-225404293-C-T	chr1	225404293	C	T	1594913	PASS	0.13188	sas	0.103795	13	134	0.13188
chr1-225404332-A-C	chr1	225404332	A	C	2386	PASS	0.0012775	afr	3.6999999999999985e-5	1	134	0.0012775
chr1-225404340-GAC-G	chr1	225404340	GAC	G	4959.97	VQSRTrancheINDEL95.00to96.00	7.104e-5	nfe	0.00127799999999999	1	134	0.00127799999999999
chr1-225404340-GAC-GACAC	chr1	225404340	GAC	GACAC	4959.97	VQSRTrancheINDEL95.00to96.00	0	none	3.6999999999999985e-5	0	134	3.6999999999999985e-5
chr1-225406842-T-C	chr1	225406842	T	C	15859	PASS	2.9256e-4	nfe	3.6000000000000035e-4	1	134	3.6000000000000035e-4
chr1-225410144-A-G	chr1	225410144	A	G	19175368	PASS	0.9541	eas	0.8029250000000007	110	132	0.9541
chr1-225410209-T-C	chr1	225410209	T	C	1152	PASS	8.58e-5	nfe	9e-6	1	134	8.58e-5
chr1-225410537-G-A	chr1	225410537	G	A	498	PASS	4.657e-5	sas	0	1	134	4.657e-5
chr1-225412467-C-T	chr1	225412467	C	T	1616056	PASS	0.054748	sas	0.04398400000000002	4	134	0.054748
chr1-225412649-TAAAAA-AAAAAA	chr1	225412649	TAAAAA	AAAAAA	2511998	ExcessHet	0	none	0.00169299999999999	0	128	0.00169299999999999
chr1-225412649-TAAAAA-T	chr1	225412649	TAAAAA	T	2511998	ExcessHet	0	none	0	0	128	1e-6
chr1-225412649-TAAAAA-TA	chr1	225412649	TAAAAA	TA	2511998	ExcessHet	0	none	0	0	128	1e-6
chr1-225412649-TAAAAA-TAA	chr1	225412649	TAAAAA	TAA	2511998	ExcessHet	0	none	1.47e-4	0	128	1.47e-4
chr1-225412649-TAAAAA-TAAA	chr1	225412649	TAAAAA	TAAA	2511998	ExcessHet	0	none	0.00851999999999998	1	128	0.00851999999999998
chr1-225412649-TAAAAA-TAAAA	chr1	225412649	TAAAAA	TAAAA	2511998	ExcessHet	0	none	0.26002499999999995	40	128	0.26002499999999995
chr1-225412649-TAAAAA-TAAAAAA	chr1	225412649	TAAAAA	TAAAAAA	2511998	ExcessHet	0	none	0.200501	22	128	0.200501
chr1-225412649-TAAAAA-TAAAAAAA	chr1	225412649	TAAAAA	TAAAAAAA	2511998	ExcessHet	0	none	0.006188	0	128	0.006188
chr1-225412649-TAAAAA-TAAAAAAAA	chr1	225412649	TAAAAA	TAAAAAAAA	2511998	ExcessHet	0	none	2.9400000000000004e-4	0	128	2.9400000000000004e-4
chr1-225412649-TAAAAA-TAAAAAAAAA	chr1	225412649	TAAAAA	TAAAAAAAAA	2511998	ExcessHet	0	none	0	0	128	1e-6
chr1-225412649-TAAAAA-TAAAAAAAAAAA	chr1	225412649	TAAAAA	TAAAAAAAAAAA	2511998	ExcessHet	0	none	9e-6	0	128	9e-6
chr1-225412649-TAAAAA-TAAAAAAAAAAAAA	chr1	225412649	TAAAAA	TAAAAAAAAAAAAA	2511998	ExcessHet	0	none	2.2000000000000003e-5	0	128	2.2000000000000003e-5
chr1-225412649-TAAAAA-TAAAAAAAAAAAAAAAAAAAAAAA	chr1	225412649	TAAAAA	TAAAAAAAAAAAAAAAAAAAAAAA	2511998	ExcessHet	0	none	0	0	128	1e-6
chr1-225412681-A-G	chr1	225412681	A	G	937989	PASS	0.05449	sas	0.04425100000000002	4	134	0.05449
chr1-225415327-T-C	chr1	225415327	T	C	363980	PASS	0.016282	nfe	0.01335699999999998	1	134	0.016282
chr1-225415391-TAC-CAC	chr1	225415391	TAC	CAC	6536	VQSRTrancheINDEL95.00to96.00	0	none	0	0	132	1e-6
chr1-225415391-TAC-T	chr1	225415391	TAC	T	6536	VQSRTrancheINDEL95.00to96.00	2.193e-4	amr	0.005957	0	132	0.005957
chr1-225415399-CACAT-C	chr1	225415399	CACAT	C	3777.97	VQSRTrancheINDEL95.00to96.00	1.192e-5	amr	0	0	130	1.192e-5
chr1-225415399-CACAT-CATACAT	chr1	225415399	CACAT	CATACAT	3777.97	VQSRTrancheINDEL95.00to96.00	0	none	0.003422	0	130	0.003422
chr1-225415401-C-*	chr1	225415401	C	*	13561066	PASS	0	none	0	0	132	1e-6
chr1-225415401-C-CAT	chr1	225415401	C	CAT	13561066	PASS	0.0027419	sas	2.09e-4	0	132	0.0027419
chr1-225415401-C-T	chr1	225415401	C	T	13561066	PASS	0.9506	eas	0.7925780000000003	109	132	0.9506
chr1-225415464-T-G	chr1	225415464	T	G	441709	PASS	0.063354	sas	0.047365	3	128	0.063354
chr1-225415481-G-A	chr1	225415481	G	A	2221	PASS	4.377e-5	nfe	5.2999999999999994e-5	1	126	5.2999999999999994e-5
chr1-225415481-G-T	chr1	225415481	G	T	2221	PASS	0	none	0	0	126	1e-6
chr1-225417555-T-C	chr1	225417555	T	C	155376	PASS	0.081769	mid	0.05414600000000002	0	0	0.081769
chr1-225417714-AT-A	chr1	225417714	AT	A	9250.97	PASS	0.0011105	nfe	0.002263	0	114	0.002263
chr1-225417714-AT-ATT	chr1	225417714	AT	ATT	9250.97	PASS	0	none	0.005619	0	114	0.005619
chr1-225417714-AT-ATTT	chr1	225417714	AT	ATTT	9250.97	PASS	0	none	0	0	114	1e-6
chr1-225417757-A-G	chr1	225417757	A	G	341368	PASS	0.061023	sas	0.043824	4	134	0.061023
chr1-225417913-T-C	chr1	225417913	T	C	1068085	PASS	0.065235	sas	0.04686600000000001	4	134	0.065235
chr1-225419442-C-T	chr1	225419442	C	T	36589824	PASS	0.95404	eas	0.8003410000000006	111	134	0.95404
chr1-225419564-G-A	chr1	225419564	G	A	115565	PASS	0.0057151	mid	0.004314	2	134	0.0057151
chr1-225419673-GAA-AAA	chr1	225419673	GAA	AAA	798670	ExcessHet	0	none	0.01278999999999999	0	88	0.01278999999999999
chr1-225419673-GAA-G	chr1	225419673	GAA	G	798670	ExcessHet	4.4e-7	nfe	2.2000000000000003e-5	0	88	2.2000000000000003e-5
chr1-225419673-GAA-GA	chr1	225419673	GAA	GA	798670	ExcessHet	0	none	0.02406400000000001	2	88	0.02406400000000001
chr1-225419673-GAA-GAAA	chr1	225419673	GAA	GAAA	798670	ExcessHet	0	none	0.2523569999999995	21	88	0.2523569999999995
chr1-225419673-GAA-GAAAA	chr1	225419673	GAA	GAAAA	798670	ExcessHet	0	none	0.00110699999999999	1	88	0.00110699999999999
chr1-225419673-GAA-GAAAAA	chr1	225419673	GAA	GAAAAA	798670	ExcessHet	0	none	9e-6	0	88	9e-6
chr1-225419673-GAA-TAA	chr1	225419673	GAA	TAA	798670	ExcessHet	0	none	0	0	88	1e-6
chr1-225419674-A-*	chr1	225419674	A	*	572	PASS	0	none	0.02415500000000001	2	106	0.02415500000000001
chr1-225419674-A-G	chr1	225419674	A	G	572	PASS	1.35e-6	nfe	0	0	106	1.35e-6
chr1-225419876-T-C	chr1	225419876	T	C	1035931	PASS	0.05412	sas	0.042011	4	134	0.05412
chr1-225419877-T-C	chr1	225419877	T	C	851852	PASS	0.038571	sas	0.03200100000000002	4	134	0.038571
chr1-225422061-G-A	chr1	225422061	G	A	3790722	PASS	0.13352	sas	0.117767	13	134	0.13352
chr1-225422182-A-G	chr1	225422182	A	G	38035359	PASS	0.9	eas	0.7531050000000006	107	134	0.9
chr1-225422538-T-C	chr1	225422538	T	C	2286688	PASS	0.38888	eas	0.2540609999999996	41	124	0.38888
chr1-225423959-C-T	chr1	225423959	C	T	42025429	PASS	0.77755	amr	0.7131880000000002	100	134	0.77755
chr1-225424143-C-T	chr1	225424143	C	T	20337185	PASS	0.76586	eas	0.6187520000000002	94	134	0.76586
chr1-225473869-T-C	chr1	225473869	T	C	105653	PASS	0.08846	sas	0.02551100000000001	0	0	0.08846
chr1-225491477-TA-*	chr1	225491477	TA	*	17638	PASS	0	none	9e-6	0	0	9e-6
chr1-225491477-TA-AA	chr1	225491477	TA	AA	17638	PASS	0	none	2.93e-4	0	0	2.93e-4
chr1-225491477-TA-T	chr1	225491477	TA	T	17638	PASS	0	none	1.6699999999999994e-4	0	0	1.6699999999999994e-4
chr1-225491477-TA-TAA	chr1	225491477	TA	TAA	17638	PASS	0	none	0.012969	0	0	0.012969
chr1-225491477-TA-TAAA	chr1	225491477	TA	TAAA	17638	PASS	0	none	9.370000000000004e-4	0	0	9.370000000000004e-4
chr1-225491477-TA-TAAAA	chr1	225491477	TA	TAAAA	17638	PASS	0	none	9e-6	0	0	9e-6
chr1-225497771-T-C	chr1	225497771	T	C	661582	PASS	0.098538	sas	0.04467800000000001	5	134	0.098538
chr1-225497919-TAAG-T	chr1	225497919	TAAG	T	9828999.97	PASS	0.71048	eas	0.6770930000000007	96	134	0.71048
chr1-225497921-AG-*	chr1	225497921	AG	*	412.97	VQSRTrancheINDEL97.00to99.00	0	none	0.6770930000000007	96	134	0.6770930000000007
chr1-225497921-AG-A	chr1	225497921	AG	A	412.97	VQSRTrancheINDEL97.00to99.00	0	none	0	0	134	1e-6
chr1-225497922-G-*	chr1	225497922	G	*	496	VQSRTrancheSNP99.70to99.80	0	none	0.6771200000000007	96	134	0.6771200000000007
chr1-225497922-G-C	chr1	225497922	G	C	496	VQSRTrancheSNP99.70to99.80	0	none	0	0	134	1e-6
chr1-225498226-A-G	chr1	225498226	A	G	779546	PASS	0.080808	nfe	0.06555100000000001	14	134	0.080808
chr1-225498339-A-T	chr1	225498339	A	T	397	VQSRTrancheSNP99.90to99.95	5.85e-6	nfe	0	1	134	5.85e-6
chr1-225500872-A-AT	chr1	225500872	A	AT	555726.97	PASS	0.096975	sas	0.04443800000000002	5	134	0.096975
chr1-225500889-G-*	chr1	225500889	G	*	531010	PASS	0	none	0	0	134	1e-6
chr1-225500889-G-A	chr1	225500889	G	A	531010	PASS	0.098634	sas	0.04451800000000001	5	134	0.098634
chr1-225500889-G-T	chr1	225500889	G	T	531010	PASS	5.1e-7	nfe	0	0	134	1e-6
chr1-225504880-GA-G	chr1	225504880	GA	G	5712.97	PASS	1.0653e-4	sas	1.27e-4	0	130	1.27e-4
chr1-225504880-GA-GAA	chr1	225504880	GA	GAA	5712.97	PASS	0	none	0.004186	0	130	0.004186
chr1-225507901-ATT-A	chr1	225507901	ATT	A	23198.97	VQSRTrancheINDEL95.00to96.00	0	none	0	0	134	1e-6
chr1-225507901-ATT-AT	chr1	225507901	ATT	AT	23198.97	VQSRTrancheINDEL95.00to96.00	0	none	0.003195	1	134	0.003195
chr1-225507901-ATT-ATTT	chr1	225507901	ATT	ATTT	23198.97	VQSRTrancheINDEL95.00to96.00	0	none	0.001991	0	134	0.001991
chr1-225507901-ATT-ATTTT	chr1	225507901	ATT	ATTTT	23198.97	VQSRTrancheINDEL95.00to96.00	0	none	9e-6	0	134	9e-6
chr1-225508273-G-A	chr1	225508273	G	A	69201	PASS	0.047395	eas	0.01626200000000001	0	46	0.047395
chr1-225508442-C-A	chr1	225508442	C	A	37184	PASS	0	none	9e-6	0	0	9e-6
chr1-225508442-C-T	chr1	225508442	C	T	37184	PASS	0.037162	nfe	0.016767	0	0	0.037162
chr1-225511978-C-T	chr1	225511978	C	T	317887	PASS	0.094596	sas	0.04297100000000001	5	134	0.094596
chr1-225511979-G-A	chr1	225511979	G	A	655402	PASS	0.14844	amr	0.08723200000000002	11	134	0.14844
chr1-225512780-C-A	chr1	225512780	C	A	33007	PASS	0	none	9e-6	0	134	9e-6
chr1-225512780-C-T	chr1	225512780	C	T	33007	PASS	0.0020296	mid	0.00110799999999999	1	134	0.0020296
chr1-225512941-G-A	chr1	225512941	G	A	1272	PASS	1.94e-6	nfe	0	1	134	1.94e-6
chr1-225515156-CTT-ATT	chr1	225515156	CTT	ATT	60171	ExcessHet	0	none	8.9e-5	0	116	8.9e-5
chr1-225515156-CTT-C	chr1	225515156	CTT	C	60171	ExcessHet	0	none	7.099999999999998e-5	0	116	7.099999999999998e-5
chr1-225515156-CTT-CT	chr1	225515156	CTT	CT	60171	ExcessHet	0	none	0.01919200000000001	1	116	0.01919200000000001
chr1-225515156-CTT-CTTT	chr1	225515156	CTT	CTTT	60171	ExcessHet	0	none	0.03562800000000001	1	116	0.03562800000000001
chr1-225515156-CTT-CTTTT	chr1	225515156	CTT	CTTTT	60171	ExcessHet	0	none	8.9e-5	0	116	8.9e-5
chr1-225515156-CTT-TTT	chr1	225515156	CTT	TTT	60171	ExcessHet	0	none	5.2999999999999994e-5	0	116	5.2999999999999994e-5
chr1-225517054-TAAA-CAAA	chr1	225517054	TAAA	CAAA	755821	ExcessHet	0	none	0	0	132	1e-6
chr1-225517054-TAAA-GAAA	chr1	225517054	TAAA	GAAA	755821	ExcessHet	0	none	9e-6	0	132	9e-6
chr1-225517054-TAAA-T	chr1	225517054	TAAA	T	755821	ExcessHet	0.0010734	afr	2.2000000000000003e-5	0	132	0.0010734
chr1-225517054-TAAA-TA	chr1	225517054	TAAA	TA	755821	ExcessHet	0	none	0.01270099999999999	2	132	0.01270099999999999
chr1-225517054-TAAA-TAA	chr1	225517054	TAAA	TAA	755821	ExcessHet	0	none	0.217806	59	132	0.217806
chr1-225517054-TAAA-TAAAA	chr1	225517054	TAAA	TAAAA	755821	ExcessHet	0	none	0.01822400000000001	3	132	0.01822400000000001
chr1-225517054-TAAA-TAAAAA	chr1	225517054	TAAA	TAAAAA	755821	ExcessHet	0	none	1.47e-4	0	132	1.47e-4
chr1-225517054-TAAA-TAAAAAA	chr1	225517054	TAAA	TAAAAAA	755821	ExcessHet	0	none	9e-6	0	132	9e-6
chr1-225517432-G-A	chr1	225517432	G	A	24887	PASS	2.5039e-4	nfe	2.2999999999999995e-4	1	134	2.5039e-4
chr1-225519175-A-G	chr1	225519175	A	G	1164	PASS	7.33e-6	nfe	0	1	134	7.33e-6
chr1-225519241-C-T	chr1	225519241	C	T	2089120	PASS	0.099345	sas	0.04475800000000001	5	134	0.099345
chr1-225519331-ATCCAGGCGTTCCTGCCGCTCCAGGCGTTCCTGCCGC-*	chr1	225519331	ATCCAGGCGTTCCTGCCGCTCCAGGCGTTCCTGCCGC	*	7319781	PASS	0	none	9e-6	0	134	9e-6
chr1-225519331-ATCCAGGCGTTCCTGCCGCTCCAGGCGTTCCTGCCGC-A	chr1	225519331	ATCCAGGCGTTCCTGCCGCTCCAGGCGTTCCTGCCGC	A	7319781	PASS	0.0032863	eas	5.180000000000002e-4	0	134	0.0032863
chr1-225519331-ATCCAGGCGTTCCTGCCGCTCCAGGCGTTCCTGCCGC-ATCCAGGCGTTCCTGCCGC	chr1	225519331	ATCCAGGCGTTCCTGCCGCTCCAGGCGTTCCTGCCGC	ATCCAGGCGTTCCTGCCGC	7319781	PASS	0	none	0.10033	13	134	0.10033
chr1-225519331-ATCCAGGCGTTCCTGCCGCTCCAGGCGTTCCTGCCGC-ATCCAGGCGTTCCTGCCGCTCCAGGCGTTCCTGCCGCTCCAGGCGTTCCTGCCGC	chr1	225519331	ATCCAGGCGTTCCTGCCGCTCCAGGCGTTCCTGCCGC	ATCCAGGCGTTCCTGCCGCTCCAGGCGTTCCTGCCGCTCCAGGCGTTCCTGCCGC	7319781	PASS	0	none	0.01354099999999999	0	134	0.01354099999999999
chr1-225519331-ATCCAGGCGTTCCTGCCGCTCCAGGCGTTCCTGCCGC-ATCCAGGCGTTCCTGCCGCTCCAGGCGTTCCTGCCGCTCCAGGCGTTCCTGCCGCTCCAGGCGTTCCTGCCGC	chr1	225519331	ATCCAGGCGTTCCTGCCGCTCCAGGCGTTCCTGCCGC	ATCCAGGCGTTCCTGCCGCTCCAGGCGTTCCTGCCGCTCCAGGCGTTCCTGCCGCTCCAGGCGTTCCTGCCGC	7319781	PASS	0	none	4.05e-4	0	134	4.05e-4
chr1-225519331-ATCCAGGCGTTCCTGCCGCTCCAGGCGTTCCTGCCGC-CTCCAGGCGTTCCTGCCGCTCCAGGCGTTCCTGCCGC	chr1	225519331	ATCCAGGCGTTCCTGCCGCTCCAGGCGTTCCTGCCGC	CTCCAGGCGTTCCTGCCGCTCCAGGCGTTCCTGCCGC	7319781	PASS	0	none	9e-6	0	134	9e-6
chr1-225519340-T-*	chr1	225519340	T	*	4485	PASS	0	none	0.10110900000000002	13	134	0.10110900000000002
chr1-225519340-T-C	chr1	225519340	T	C	4485	PASS	3.31e-6	nfe	2.2000000000000003e-5	0	134	2.2000000000000003e-5
chr1-225519344-T-*	chr1	225519344	T	*	3871	PASS	0	none	0.10110900000000002	13	134	0.10110900000000002
chr1-225519344-T-A	chr1	225519344	T	A	3871	PASS	0	none	0	0	134	1e-6
chr1-225519348-G-*	chr1	225519348	G	*	2070	PASS	0	none	0.10103400000000004	13	134	0.10103400000000004
chr1-225519348-G-A	chr1	225519348	G	A	2070	PASS	6.15e-6	nfe	9e-6	0	134	9e-6
chr1-225519349-C-*	chr1	225519349	C	*	3359	PASS	0	none	0.10103400000000004	13	134	0.10103400000000004
chr1-225519349-C-T	chr1	225519349	C	T	3359	PASS	0.001562	sas	9e-6	0	134	0.001562
chr1-225519569-GAAAAA-*	chr1	225519569	GAAAAA	*	2938957	ExcessHet	0	none	2.2999999999999995e-4	0	134	2.2999999999999995e-4
chr1-225519569-GAAAAA-AAAAAA	chr1	225519569	GAAAAA	AAAAAA	2938957	ExcessHet	0	none	0.01165299999999999	0	134	0.01165299999999999
chr1-225519569-GAAAAA-G	chr1	225519569	GAAAAA	G	2938957	ExcessHet	8.53e-6	eas	9e-6	0	134	9e-6
chr1-225519569-GAAAAA-GA	chr1	225519569	GAAAAA	GA	2938957	ExcessHet	0	none	1.47e-4	0	134	1.47e-4
chr1-225519569-GAAAAA-GAA	chr1	225519569	GAAAAA	GAA	2938957	ExcessHet	0	none	0.002115	0	134	0.002115
chr1-225519569-GAAAAA-GAAA	chr1	225519569	GAAAAA	GAAA	2938957	ExcessHet	0	none	0.023088	3	134	0.023088
chr1-225519569-GAAAAA-GAAAA	chr1	225519569	GAAAAA	GAAAA	2938957	ExcessHet	0	none	0.217656	35	134	0.217656
chr1-225519569-GAAAAA-GAAAAAA	chr1	225519569	GAAAAA	GAAAAAA	2938957	ExcessHet	0	none	0.206519	29	134	0.206519
chr1-225519569-GAAAAA-GAAAAAAA	chr1	225519569	GAAAAA	GAAAAAAA	2938957	ExcessHet	0	none	0.00924999999999998	0	134	0.00924999999999998
chr1-225519569-GAAAAA-GAAAAAAAA	chr1	225519569	GAAAAA	GAAAAAAAA	2938957	ExcessHet	0	none	3.6000000000000035e-4	0	134	3.6000000000000035e-4
chr1-225519569-GAAAAA-GAAAAAAAAA	chr1	225519569	GAAAAA	GAAAAAAAAA	2938957	ExcessHet	0	none	2.2000000000000003e-5	0	134	2.2000000000000003e-5
chr1-225519569-GAAAAA-GAAAAAAAAAAA	chr1	225519569	GAAAAA	GAAAAAAAAAAA	2938957	ExcessHet	0	none	0	0	134	1e-6
chr1-225519569-GAAAAA-GGAAAAAA	chr1	225519569	GAAAAA	GGAAAAAA	2938957	ExcessHet	0	none	0	0	134	1e-6
chr1-225519570-A-*	chr1	225519570	A	*	3482	PASS	0	none	0.244257	38	106	0.244257
chr1-225519570-A-G	chr1	225519570	A	G	3482	PASS	0.018823	nfe	1.6699999999999994e-4	0	106	0.018823
chr1-225519696-C-T	chr1	225519696	C	T	115677	PASS	0.011607	sas	0.004544	1	134	0.011607
chr1-225554754-A-G	chr1	225554754	A	G	230977	PASS	0.084807	sas	0.033198	5	134	0.084807
chr1-225554886-A-G	chr1	225554886	A	G	447439	PASS	0.093075	sas	0.04067800000000002	5	134	0.093075
chr1-225567446-G-A	chr1	225567446	G	A	802747	PASS	0.098866	sas	0.04483800000000001	5	134	0.098866
chr1-225567506-G-A	chr1	225567506	G	A	597162	PASS	0.097559	sas	0.045105	5	134	0.097559
chr1-225567520-T-C	chr1	225567520	T	C	25604	PASS	0.0040819	sas	0.00144799999999999	1	134	0.0040819
chr1-225652554-G-T	chr1	225652554	G	T	54892	PASS	0.011585	nfe	0.00439	1	134	0.011585
chr1-225652837-C-G	chr1	225652837	C	G	154203	PASS	0.033293	mid	0.015721	11	130	0.033293
chr1-225700654-C-T	chr1	225700654	C	T	1685196	PASS	0.6978	eas	0.11841200000000002	34	134	0.6978
chr1-225700735-C-G	chr1	225700735	C	G	2652061	PASS	0.69755	eas	0.120133	34	134	0.69755
chr1-225738265-CTTTTTT-*	chr1	225738265	CTTTTTT	*	18738.97	PASS	0	none	9e-6	0	0	9e-6
chr1-225738265-CTTTTTT-C	chr1	225738265	CTTTTTT	C	18738.97	PASS	0	none	3.6999999999999985e-5	0	0	3.6999999999999985e-5
chr1-225738265-CTTTTTT-CT	chr1	225738265	CTTTTTT	CT	18738.97	PASS	0	none	3.810000000000003e-4	0	0	3.810000000000003e-4
chr1-225738265-CTTTTTT-CTT	chr1	225738265	CTTTTTT	CTT	18738.97	PASS	0	none	6.310000000000003e-4	0	0	6.310000000000003e-4
chr1-225738265-CTTTTTT-CTTT	chr1	225738265	CTTTTTT	CTTT	18738.97	PASS	0	none	6.540000000000003e-4	0	0	6.540000000000003e-4
chr1-225738265-CTTTTTT-CTTTT	chr1	225738265	CTTTTTT	CTTTT	18738.97	PASS	0	none	0.002581	0	0	0.002581
chr1-225738265-CTTTTTT-CTTTTT	chr1	225738265	CTTTTTT	CTTTTT	18738.97	PASS	0	none	0.004604	0	0	0.004604
chr1-225738265-CTTTTTT-CTTTTTTT	chr1	225738265	CTTTTTT	CTTTTTTT	18738.97	PASS	0	none	0.002806	0	0	0.002806
chr1-225738265-CTTTTTT-CTTTTTTTT	chr1	225738265	CTTTTTT	CTTTTTTTT	18738.97	PASS	0	none	5.39e-4	0	0	5.39e-4
chr1-225738265-CTTTTTT-CTTTTTTTTT	chr1	225738265	CTTTTTT	CTTTTTTTTT	18738.97	PASS	0	none	8.9e-5	0	0	8.9e-5
chr1-225738265-CTTTTTT-CTTTTTTTTTT	chr1	225738265	CTTTTTT	CTTTTTTTTTT	18738.97	PASS	0	none	5.2999999999999994e-5	0	0	5.2999999999999994e-5
chr1-225738265-CTTTTTT-CTTTTTTTTTTTT	chr1	225738265	CTTTTTT	CTTTTTTTTTTTT	18738.97	PASS	0	none	0	0	0	1e-6
chr1-225777805-G-T	chr1	225777805	G	T	205174	PASS	0.020901	nfe	0.01306699999999999	2	130	0.020901
chr1-225777825-C-A	chr1	225777825	C	A	1628515	PASS	0.15069	eas	0.10814000000000004	13	132	0.15069
chr1-225777848-G-A	chr1	225777848	G	A	374628	PASS	0.035159	sas	0.02250600000000002	3	134	0.035159
chr1-225778101-C-A	chr1	225778101	C	A	2648915	PASS	0.52527	afr	0.13540800000000003	15	134	0.52527
chr1-225778130-G-T	chr1	225778130	G	T	2678697	PASS	0.19503	mid	0.16431900000000002	30	134	0.19503
chr1-225789546-C-G	chr1	225789546	C	G	5439	PASS	0.0012571	nfe	7.500000000000004e-4	1	124	0.0012571
chr1-225803256-G-C	chr1	225803256	G	C	16471175	PASS	0.68756	sas	0.4734429999999994	55	134	0.68756
chr1-225803257-T-C	chr1	225803257	T	C	16471048	PASS	0.68759	sas	0.4734429999999994	55	134	0.68759
chr1-225803355-T-C	chr1	225803355	T	C	6749	PASS	0.002426	sas	8.9e-5	1	134	0.002426
chr1-225803355-T-G	chr1	225803355	T	G	6749	PASS	0	none	0	0	134	1e-6
chr1-225803391-A-G	chr1	225803391	A	G	15478011	PASS	0.68898	sas	0.47363299999999936	55	134	0.68898
chr1-225803438-G-A	chr1	225803438	G	A	561	PASS	2.218e-5	nfe	0	1	134	2.218e-5
chr1-225803463-GC-AC	chr1	225803463	GC	AC	2498236	PASS	0	none	0.10940900000000002	13	134	0.10940900000000002
chr1-225803463-GC-G	chr1	225803463	GC	G	2498236	PASS	0	none	0	0	134	1e-6
chr1-225803474-T-G	chr1	225803474	T	G	10269673	PASS	0.69021	sas	0.47368699999999936	55	134	0.69021
chr1-225803595-C-A	chr1	225803595	C	A	2117716	PASS	1.134e-4	eas	0	0	132	1.134e-4
chr1-225803595-C-G	chr1	225803595	C	G	2117716	PASS	0.28512	mid	0.27157899999999985	47	132	0.28512
chr1-225810609-G-T	chr1	225810609	G	T	32280	PASS	0.1118	nfe	0.01800100000000001	0	0	0.1118
chr1-225810765-T-*	chr1	225810765	T	*	5609	PASS	0	none	3.3700000000000044e-4	0	0	3.3700000000000044e-4
chr1-225810765-T-G	chr1	225810765	T	G	5609	PASS	0	none	0.00156499999999999	0	0	0.00156499999999999
chr1-225810765-T-TG	chr1	225810765	T	TG	5609	PASS	0	none	0.002406	0	0	0.002406
chr1-225828680-G-A	chr1	225828680	G	A	11052978	PASS	0.31653	mid	0.286469	49	134	0.31653
chr1-225828680-G-T	chr1	225828680	G	T	11052978	PASS	3e-7	nfe	0	0	134	1e-6
chr1-225828696-G-A	chr1	225828696	G	A	11832729	PASS	0.31945	mid	0.2926789999999995	49	134	0.31945
chr1-225828932-G-A	chr1	225828932	G	A	2920231	PASS	0.24456	eas	0.10495000000000002	10	134	0.24456
chr1-225831645-G-*	chr1	225831645	G	*	1352052	PASS	0	none	9e-6	0	134	9e-6
chr1-225831645-G-A	chr1	225831645	G	A	1352052	PASS	0.042945	nfe	0.039879	6	134	0.042945
chr1-225831670-G-T	chr1	225831670	G	T	8553506	PASS	0.25151	amr	0.247195	42	134	0.25151
chr1-225831799-T-C	chr1	225831799	T	C	575454	PASS	0.022606	nfe	0.01000699999999998	4	134	0.022606
chr1-225831932-T-C	chr1	225831932	T	C	16718251	PASS	0.43441	eas	0.28887199999999935	41	134	0.43441
chr1-225831952-G-A	chr1	225831952	G	A	7825258	PASS	0.30598	eas	0.143965	19	134	0.30598
chr1-225832073-G-C	chr1	225832073	G	C	26201583	PASS	0.94572	eas	0.6993500000000005	92	134	0.94572
chr1-225838503-A-C	chr1	225838503	A	C	87377	PASS	0.0047852	nfe	0.003829	2	134	0.0047852
chr1-225838540-C-G	chr1	225838540	C	G	12312646	PASS	0.68898	amr	0.5073110000000006	76	134	0.68898
chr1-225838705-A-G	chr1	225838705	A	G	10413865	PASS	0.33895	afr	0.193229	33	134	0.33895
chr1-225838915-G-A	chr1	225838915	G	A	5778157	PASS	0.14955	mid	0.10554100000000002	13	134	0.14955
chr1-225839094-G-A	chr1	225839094	G	A	1498715	PASS	0.048496	mid	0.040039	11	134	0.048496
chr1-225839366-GGTGTGTGTGTGTGTGTGTGTGTGTGT-*	chr1	225839366	GGTGTGTGTGTGTGTGTGTGTGTGTGT	*	11429864	ExcessHet	0	none	1.0799999999999996e-4	0	128	1.0799999999999996e-4
chr1-225839366-GGTGTGTGTGTGTGTGTGTGTGTGTGT-AGTGTGTGTGTGTGTGTGTGTGTGTGT	chr1	225839366	GGTGTGTGTGTGTGTGTGTGTGTGTGT	AGTGTGTGTGTGTGTGTGTGTGTGTGT	11429864	ExcessHet	0	none	0	0	128	1e-6
chr1-225839366-GGTGTGTGTGTGTGTGTGTGTGTGTGT-G	chr1	225839366	GGTGTGTGTGTGTGTGTGTGTGTGTGT	G	11429864	ExcessHet	1.024e-5	afr	0	0	128	1.024e-5
chr1-225839366-GGTGTGTGTGTGTGTGTGTGTGTGTGT-GGGGTGTGTGTGTGTGTGTGTGTGTGTGTGT	chr1	225839366	GGTGTGTGTGTGTGTGTGTGTGTGTGT	GGGGTGTGTGTGTGTGTGTGTGTGTGTGTGT	11429864	ExcessHet	0	none	5.180000000000002e-4	0	128	5.180000000000002e-4
chr1-225839366-GGTGTGTGTGTGTGTGTGTGTGTGTGT-GGTCTGTGTGTGTGTGTGTGTGTGTGTGTGTGT	chr1	225839366	GGTGTGTGTGTGTGTGTGTGTGTGTGT	GGTCTGTGTGTGTGTGTGTGTGTGTGTGTGTGT	11429864	ExcessHet	0	none	0	0	128	1e-6
chr1-225839366-GGTGTGTGTGTGTGTGTGTGTGTGTGT-GGTGT	chr1	225839366	GGTGTGTGTGTGTGTGTGTGTGTGTGT	GGTGT	11429864	ExcessHet	0	none	0	0	128	1e-6
chr1-225839366-GGTGTGTGTGTGTGTGTGTGTGTGTGT-GGTGTGT	chr1	225839366	GGTGTGTGTGTGTGTGTGTGTGTGTGT	GGTGTGT	11429864	ExcessHet	0	none	1.88e-4	0	128	1.88e-4
chr1-225839366-GGTGTGTGTGTGTGTGTGTGTGTGTGT-GGTGTGTGT	chr1	225839366	GGTGTGTGTGTGTGTGTGTGTGTGTGT	GGTGTGTGT	11429864	ExcessHet	0	none	0	0	128	1e-6
chr1-225839366-GGTGTGTGTGTGTGTGTGTGTGTGTGT-GGTGTGTGTGTGT	chr1	225839366	GGTGTGTGTGTGTGTGTGTGTGTGTGT	GGTGTGTGTGTGT	11429864	ExcessHet	0	none	2.5100000000000014e-4	1	128	2.5100000000000014e-4
chr1-225839366-GGTGTGTGTGTGTGTGTGTGTGTGTGT-GGTGTGTGTGTGTGT	chr1	225839366	GGTGTGTGTGTGTGTGTGTGTGTGTGT	GGTGTGTGTGTGTGT	11429864	ExcessHet	0	none	1.0799999999999996e-4	0	128	1.0799999999999996e-4
chr1-225839366-GGTGTGTGTGTGTGTGTGTGTGTGTGT-GGTGTGTGTGTGTGTGT	chr1	225839366	GGTGTGTGTGTGTGTGTGTGTGTGTGT	GGTGTGTGTGTGTGTGT	11429864	ExcessHet	0	none	0.00176699999999999	0	128	0.00176699999999999
chr1-225839366-GGTGTGTGTGTGTGTGTGTGTGTGTGT-GGTGTGTGTGTGTGTGTGT	chr1	225839366	GGTGTGTGTGTGTGTGTGTGTGTGTGT	GGTGTGTGTGTGTGTGTGT	11429864	ExcessHet	0	none	0.01036999999999999	0	128	0.01036999999999999
chr1-225839366-GGTGTGTGTGTGTGTGTGTGTGTGTGT-GGTGTGTGTGTGTGTGTGTGT	chr1	225839366	GGTGTGTGTGTGTGTGTGTGTGTGTGT	GGTGTGTGTGTGTGTGTGTGT	11429864	ExcessHet	0	none	0.006214	0	128	0.006214
chr1-225839366-GGTGTGTGTGTGTGTGTGTGTGTGTGT-GGTGTGTGTGTGTGTGTGTGTGT	chr1	225839366	GGTGTGTGTGTGTGTGTGTGTGTGTGT	GGTGTGTGTGTGTGTGTGTGTGT	11429864	ExcessHet	0	none	0.04131100000000001	5	128	0.04131100000000001
chr1-225839366-GGTGTGTGTGTGTGTGTGTGTGTGTGT-GGTGTGTGTGTGTGTGTGTGTGTGT	chr1	225839366	GGTGTGTGTGTGTGTGTGTGTGTGTGT	GGTGTGTGTGTGTGTGTGTGTGTGT	11429864	ExcessHet	0	none	0.13035700000000003	23	128	0.13035700000000003
chr1-225839366-GGTGTGTGTGTGTGTGTGTGTGTGTGT-GGTGTGTGTGTGTGTGTGTGTGTGTGTGT	chr1	225839366	GGTGTGTGTGTGTGTGTGTGTGTGTGT	GGTGTGTGTGTGTGTGTGTGTGTGTGTGT	11429864	ExcessHet	0	none	0.15618800000000002	26	128	0.15618800000000002
chr1-225839366-GGTGTGTGTGTGTGTGTGTGTGTGTGT-GGTGTGTGTGTGTGTGTGTGTGTGTGTGTGT	chr1	225839366	GGTGTGTGTGTGTGTGTGTGTGTGTGT	GGTGTGTGTGTGTGTGTGTGTGTGTGTGTGT	11429864	ExcessHet	0	none	0.14647100000000002	16	128	0.14647100000000002
chr1-225839366-GGTGTGTGTGTGTGTGTGTGTGTGTGT-GGTGTGTGTGTGTGTGTGTGTGTGTGTGTGTGT	chr1	225839366	GGTGTGTGTGTGTGTGTGTGTGTGTGT	GGTGTGTGTGTGTGTGTGTGTGTGTGTGTGTGT	11429864	ExcessHet	0	none	0.05150300000000001	4	128	0.05150300000000001
chr1-225839366-GGTGTGTGTGTGTGTGTGTGTGTGTGT-GGTGTGTGTGTGTGTGTGTGTGTGTGTGTGTGTGT	chr1	225839366	GGTGTGTGTGTGTGTGTGTGTGTGTGT	GGTGTGTGTGTGTGTGTGTGTGTGTGTGTGTGTGT	11429864	ExcessHet	0	none	0.045364	4	128	0.045364
chr1-225839366-GGTGTGTGTGTGTGTGTGTGTGTGTGT-GGTGTGTGTGTGTGTGTGTGTGTGTGTGTGTGTGTGT	chr1	225839366	GGTGTGTGTGTGTGTGTGTGTGTGTGT	GGTGTGTGTGTGTGTGTGTGTGTGTGTGTGTGTGTGT	11429864	ExcessHet	0	none	0.027562	2	128	0.027562
chr1-225839366-GGTGTGTGTGTGTGTGTGTGTGTGTGT-GGTGTGTGTGTGTGTGTGTGTGTGTGTGTGTGTGTGTGT	chr1	225839366	GGTGTGTGTGTGTGTGTGTGTGTGTGT	GGTGTGTGTGTGTGTGTGTGTGTGTGTGTGTGTGTGTGT	11429864	ExcessHet	0	none	0.00416	0	128	0.00416
chr1-225839366-GGTGTGTGTGTGTGTGTGTGTGTGTGT-GGTGTGTGTGTGTGTGTGTGTGTGTGTGTGTGTGTGTGTGT	chr1	225839366	GGTGTGTGTGTGTGTGTGTGTGTGTGT	GGTGTGTGTGTGTGTGTGTGTGTGTGTGTGTGTGTGTGTGT	11429864	ExcessHet	0	none	3.3800000000000046e-4	0	128	3.3800000000000046e-4
chr1-225839366-GGTGTGTGTGTGTGTGTGTGTGTGTGT-GGTGTGTGTGTGTGTGTGTGTGTGTGTGTGTGTGTGTGTGTGT	chr1	225839366	GGTGTGTGTGTGTGTGTGTGTGTGTGT	GGTGTGTGTGTGTGTGTGTGTGTGTGTGTGTGTGTGTGTGTGT	11429864	ExcessHet	0	none	1.27e-4	0	128	1.27e-4
chr1-225839366-GGTGTGTGTGTGTGTGTGTGTGTGTGT-GGTGTGTGTGTGTGTGTGTGTGTGTGTGTGTGTGTGTGTGTGTGT	chr1	225839366	GGTGTGTGTGTGTGTGTGTGTGTGTGT	GGTGTGTGTGTGTGTGTGTGTGTGTGTGTGTGTGTGTGTGTGTGT	11429864	ExcessHet	0	none	5.2999999999999994e-5	0	128	5.2999999999999994e-5
chr1-225839366-GGTGTGTGTGTGTGTGTGTGTGTGTGT-GGTGTGTGTGTGTGTGTGTGTGTGTGTGTGTGTGTGTGTGTGTGTGTGT	chr1	225839366	GGTGTGTGTGTGTGTGTGTGTGTGTGT	GGTGTGTGTGTGTGTGTGTGTGTGTGTGTGTGTGTGTGTGTGTGTGTGT	11429864	ExcessHet	0	none	0	0	128	1e-6
chr1-225839366-GGTGTGTGTGTGTGTGTGTGTGTGTGT-GGTTGTGTGTGTGTGTGTGTGTGTGTGTGTGTGT	chr1	225839366	GGTGTGTGTGTGTGTGTGTGTGTGTGT	GGTTGTGTGTGTGTGTGTGTGTGTGTGTGTGTGT	11429864	ExcessHet	0	none	0	0	128	1e-6
chr1-225839366-GGTGTGTGTGTGTGTGTGTGTGTGTGT-GTGTGTGTGTGTGTGTGTGTGTGTGTGTGT	chr1	225839366	GGTGTGTGTGTGTGTGTGTGTGTGTGT	GTGTGTGTGTGTGTGTGTGTGTGTGTGTGT	11429864	ExcessHet	0	none	1.0799999999999996e-4	0	128	1.0799999999999996e-4
chr1-225839367-GT-*	chr1	225839367	GT	*	3957.97	PASS	0	none	0.191276	28	74	0.191276
chr1-225839367-GT-G	chr1	225839367	GT	G	3957.97	PASS	2.6464e-4	afr	3.3800000000000046e-4	0	74	3.3800000000000046e-4
chr1-225839368-T-*	chr1	225839368	T	*	271	PASS	0	none	0.191374	28	72	0.191374
chr1-225839368-T-G	chr1	225839368	T	G	271	PASS	5.5669e-4	afr	2.720000000000003e-4	0	72	5.5669e-4
chr1-225839369-GTGTGT-*	chr1	225839369	GTGTGT	*	3097.97	VQSRTrancheINDEL96.00to97.00	0	none	0.06241500000000001	7	68	0.06241500000000001
chr1-225839369-GTGTGT-G	chr1	225839369	GTGTGT	G	3097.97	VQSRTrancheINDEL96.00to97.00	0	none	9e-6	0	68	9e-6
chr1-225839369-GTGTGT-GGTGT	chr1	225839369	GTGTGT	GGTGT	3097.97	VQSRTrancheINDEL96.00to97.00	0	none	1.88e-4	0	68	1.88e-4
chr1-225839372-T-*	chr1	225839372	T	*	643.97	VQSRTrancheINDEL99.90to99.95	0	none	0.02133100000000002	2	116	0.02133100000000002
chr1-225839372-T-TGG	chr1	225839372	T	TGG	643.97	VQSRTrancheINDEL99.90to99.95	0	none	0	0	116	1e-6
chr1-225839372-T-TTTG	chr1	225839372	T	TTTG	643.97	VQSRTrancheINDEL99.90to99.95	0	none	5.2999999999999994e-5	0	116	5.2999999999999994e-5
chr1-225839375-G-*	chr1	225839375	G	*	69	PASS	0	none	0.003372	1	134	0.003372
chr1-225839375-G-T	chr1	225839375	G	T	69	PASS	0	none	2.2000000000000003e-5	0	134	2.2000000000000003e-5
chr1-225839495-C-T	chr1	225839495	C	T	3184743	PASS	0.22146	sas	0.10597	14	134	0.22146
chr1-225839847-C-*	chr1	225839847	C	*	4808110	PASS	0	none	0	0	134	1e-6
chr1-225839847-C-T	chr1	225839847	C	T	4808110	PASS	0.065631	nfe	0.05584100000000001	12	134	0.065631
chr1-225839958-C-T	chr1	225839958	C	T	3790826	PASS	0.14398	eas	0.045612	3	134	0.14398
chr1-225844455-GC-G	chr1	225844455	GC	G	3724877.97	PASS	0.058284	mid	0.04318400000000001	10	134	0.058284
chr1-225844457-AT-A	chr1	225844457	AT	A	3771016	PASS	0.058284	mid	0.04318400000000001	10	134	0.058284
chr1-225844457-AT-GT	chr1	225844457	AT	GT	3771016	PASS	0	none	3.6999999999999985e-5	0	134	3.6999999999999985e-5
chr1-225844459-GTGGC-G	chr1	225844459	GTGGC	G	3758258.97	VQSRTrancheINDEL95.00to96.00	0.058284	mid	0.04318400000000001	10	134	0.058284
chr1-225844528-C-T	chr1	225844528	C	T	6178093	PASS	0.2209	sas	0.10089400000000004	13	134	0.2209
chr1-225844676-C-T	chr1	225844676	C	T	188	PASS	4.55e-6	nfe	0	1	134	4.55e-6
chr1-225845293-G-A	chr1	225845293	G	A	9033	PASS	0.0031507	afr	8.9e-5	1	134	0.0031507
chr1-225845329-G-A	chr1	225845329	G	A	2493395	PASS	2.914e-5	nfe	0	0	134	2.914e-5
chr1-225845329-G-C	chr1	225845329	G	C	2493395	PASS	0.1504	eas	0.04409100000000002	3	134	0.1504
chr1-225845334-T-A	chr1	225845334	T	A	106103	PASS	0.0038485	nfe	0.00157099999999999	1	134	0.0038485
chr1-225845382-A-C	chr1	225845382	A	C	3818971	PASS	0.25897	amr	0.08336700000000002	11	74	0.25897
chr1-225845382-A-T	chr1	225845382	A	T	3818971	PASS	1.44e-6	nfe	0	0	74	1.44e-6
chr1-225845720-G-A	chr1	225845720	G	A	368747	PASS	0.052951	mid	0.036244	4	40	0.052951
chr1-225845720-G-GC	chr1	225845720	G	GC	368747	PASS	0	none	0	0	40	1e-6
chr1-225845731-T-G	chr1	225845731	T	G	46	PASS	0	none	3.6999999999999985e-5	0	24	3.6999999999999985e-5
chr1-225845738-G-A	chr1	225845738	G	A	417797	PASS	0.054117	mid	0.04020700000000002	1	20	0.054117
chr1-225845775-A-C	chr1	225845775	A	C	1793650	PASS	0	none	0	0	2	1e-6
chr1-225845775-A-G	chr1	225845775	A	G	1793650	PASS	0.37313	eas	0.2565819999999998	1	2	0.37313
chr1-225845775-A-T	chr1	225845775	A	T	1793650	PASS	0	none	0	0	2	1e-6
chr1-225846481-C-T	chr1	225846481	C	T	6848	PASS	0.0099499	nfe	0.003007	0	0	0.0099499
chr1-225847073-C-T	chr1	225847073	C	T	1097368	PASS	0.15028	eas	0.04419800000000002	3	134	0.15028
chr1-225847219-A-G	chr1	225847219	A	G	104535	PASS	0.0074849	nfe	0.00388	1	134	0.0074849
chr1-225847483-C-T	chr1	225847483	C	T	344	PASS	2.5896e-4	nfe	0	1	114	2.5896e-4
chr1-225847539-A-G	chr1	225847539	A	G	956	PASS	4.6025e-4	sas	1.0799999999999996e-4	0	42	4.6025e-4
chr1-225847588-T-A	chr1	225847588	T	A	100085	PASS	0.13593	eas	0.02937400000000001	0	4	0.13593
chr1-225848608-A-G	chr1	225848608	A	G	16872803	PASS	0.78128	afr	0.6144210000000001	84	134	0.78128
chr1-225849045-G-A	chr1	225849045	G	A	68	VQSRTrancheSNP99.80to99.90	1.32e-6	nfe	5.2999999999999994e-5	0	122	5.2999999999999994e-5
chr1-225849051-A-G	chr1	225849051	A	G	911	PASS	1.587e-4	nfe	4.480000000000004e-4	0	18	4.480000000000004e-4
chr1-225849051-A-T	chr1	225849051	A	T	911	PASS	7.427e-4	nfe	0.00124899999999999	0	18	0.00124899999999999
chr1-225849143-T-*	chr1	225849143	T	*	5003407	PASS	0	none	2.2000000000000003e-5	0	134	2.2000000000000003e-5
chr1-225849143-T-C	chr1	225849143	T	C	5003407	PASS	0.44008	afr	0.4023519999999994	65	134	0.44008
chr1-225852703-C-T	chr1	225852703	C	T	2741236	PASS	0.25651	amr	0.08404000000000002	10	134	0.25651
chr1-225853737-C-T	chr1	225853737	C	T	863167	PASS	0.14931	eas	0.043504	4	134	0.14931
chr1-225853788-G-A	chr1	225853788	G	A	307765	PASS	0.034527	nfe	0.01727600000000001	3	134	0.034527
chr1-225855773-A-G	chr1	225855773	A	G	517213	PASS	0.14855	eas	0.04422400000000002	4	134	0.14855
chr1-225855785-T-C	chr1	225855785	T	C	9243	PASS	3.5421e-4	nfe	5.180000000000002e-4	1	134	5.180000000000002e-4
chr1-225856690-G-A	chr1	225856690	G	A	278259	PASS	0.012211	nfe	0.00844399999999999	2	134	0.012211
chr1-225856800-GC-AC	chr1	225856800	GC	AC	1223377	PASS	0	none	0	0	134	1e-6
chr1-225856800-GC-G	chr1	225856800	GC	G	1223377	PASS	0.14876	eas	0.04315800000000001	4	134	0.14876
chr1-225856800-GC-TC	chr1	225856800	GC	TC	1223377	PASS	0	none	9e-6	0	134	9e-6
chr1-225856891-CG-C	chr1	225856891	CG	C	1510409	PASS	0	none	0	0	134	1e-6
chr1-225856891-CG-TG	chr1	225856891	CG	TG	1510409	PASS	0	none	0.047907	4	134	0.047907
chr1-225857066-G-A	chr1	225857066	G	A	5062347	PASS	0.49819	afr	0.3083699999999995	36	134	0.49819
chr1-225857067-C-T	chr1	225857067	C	T	34968	PASS	0.0046337	nfe	0.00214	1	134	0.0046337
chr1-225859274-T-C	chr1	225859274	T	C	2109014	PASS	0.14989	eas	0.05557300000000001	4	134	0.14989
chr1-225859556-A-G	chr1	225859556	A	G	481869	PASS	0.14261	eas	0.05166900000000001	4	132	0.14261
chr1-225859649-GTTTT-*	chr1	225859649	GTTTT	*	707961	ExcessHet	0	none	0	0	20	1e-6
chr1-225859649-GTTTT-G	chr1	225859649	GTTTT	G	707961	ExcessHet	0	none	0	0	20	1e-6
chr1-225859649-GTTTT-GCTTTT	chr1	225859649	GTTTT	GCTTTT	707961	ExcessHet	0	none	8.9e-5	0	20	8.9e-5
chr1-225859649-GTTTT-GCTTTTT	chr1	225859649	GTTTT	GCTTTTT	707961	ExcessHet	0	none	1.27e-4	0	20	1.27e-4
chr1-225859649-GTTTT-GCTTTTTT	chr1	225859649	GTTTT	GCTTTTTT	707961	ExcessHet	0	none	3.590000000000004e-4	0	20	3.590000000000004e-4
chr1-225859649-GTTTT-GCTTTTTTT	chr1	225859649	GTTTT	GCTTTTTTT	707961	ExcessHet	0	none	0.00181199999999999	0	20	0.00181199999999999
chr1-225859649-GTTTT-GCTTTTTTTT	chr1	225859649	GTTTT	GCTTTTTTTT	707961	ExcessHet	0	none	0.003615	0	20	0.003615
chr1-225859649-GTTTT-GCTTTTTTTTT	chr1	225859649	GTTTT	GCTTTTTTTTT	707961	ExcessHet	0	none	7.010000000000006e-4	0	20	7.010000000000006e-4
chr1-225859649-GTTTT-GCTTTTTTTTTTT	chr1	225859649	GTTTT	GCTTTTTTTTTTT	707961	ExcessHet	0	none	0	0	20	1e-6
chr1-225859649-GTTTT-GT	chr1	225859649	GTTTT	GT	707961	ExcessHet	0	none	3.3700000000000044e-4	0	20	3.3700000000000044e-4
chr1-225859649-GTTTT-GTT	chr1	225859649	GTTTT	GTT	707961	ExcessHet	0	none	0.00828799999999999	0	20	0.00828799999999999
chr1-225859649-GTTTT-GTTT	chr1	225859649	GTTTT	GTTT	707961	ExcessHet	0	none	0.05966600000000001	4	20	0.05966600000000001
chr1-225859649-GTTTT-GTTTTT	chr1	225859649	GTTTT	GTTTTT	707961	ExcessHet	0	none	0.16359600000000002	2	20	0.16359600000000002
chr1-225859649-GTTTT-GTTTTTT	chr1	225859649	GTTTT	GTTTTTT	707961	ExcessHet	0	none	0.013865	0	20	0.013865
chr1-225859649-GTTTT-GTTTTTTT	chr1	225859649	GTTTT	GTTTTTTT	707961	ExcessHet	0	none	0.003716	0	20	0.003716
chr1-225859649-GTTTT-GTTTTTTTT	chr1	225859649	GTTTT	GTTTTTTTT	707961	ExcessHet	0	none	0.014756	0	20	0.014756
chr1-225859649-GTTTT-GTTTTTTTTT	chr1	225859649	GTTTT	GTTTTTTTTT	707961	ExcessHet	0	none	0.003286	0	20	0.003286
chr1-225859649-GTTTT-GTTTTTTTTTT	chr1	225859649	GTTTT	GTTTTTTTTTT	707961	ExcessHet	0	none	4.940000000000003e-4	0	20	4.940000000000003e-4
chr1-225859649-GTTTT-GTTTTTTTTTTT	chr1	225859649	GTTTT	GTTTTTTTTTTT	707961	ExcessHet	0	none	5.2999999999999994e-5	0	20	5.2999999999999994e-5
chr1-225859649-GTTTT-GTTTTTTTTTTTT	chr1	225859649	GTTTT	GTTTTTTTTTTTT	707961	ExcessHet	0	none	0	0	20	1e-6
chr1-225859649-GTTTT-TTTTT	chr1	225859649	GTTTT	TTTTT	707961	ExcessHet	0	none	2.500000000000001e-4	0	20	2.500000000000001e-4
chr1-225859650-T-*	chr1	225859650	T	*	446	PASS	0	none	0.06906200000000003	5	22	0.06906200000000003
chr1-225859650-T-C	chr1	225859650	T	C	446	PASS	0.0019659	afr	1.6699999999999994e-4	0	22	0.0019659
chr1-225859650-T-G	chr1	225859650	T	G	446	PASS	0	none	0	0	22	1e-6
chr1-225860504-T-TTGAC	chr1	225860504	T	TTGAC	146539.97	PASS	0.14201	eas	0.03248900000000001	2	24	0.14201
chr1-225861044-CA-C	chr1	225861044	CA	C	6084382.97	PASS	0.4683	amr	0.3794829999999996	49	134	0.4683
chr1-225861046-A-C	chr1	225861046	A	C	760929	PASS	0.15451	eas	0.05533000000000001	4	132	0.15451
chr1-225861131-G-A	chr1	225861131	G	A	41063	PASS	0.009993	nfe	0.004749	1	134	0.009993
chr1-225861136-G-A	chr1	225861136	G	A	29719	PASS	0.030219	amr	0.002917	1	134	0.030219
chr1-225861374-T-G	chr1	225861374	T	G	95472	PASS	0.070808	eas	0.033344	1	2	0.070808
chr1-225861431-C-T	chr1	225861431	C	T	74	PASS	0	none	9e-6	0	0	9e-6
chr1-225861611-G-A	chr1	225861611	G	A	33272	PASS	0.042348	eas	0.012942	0	0	0.042348
chr1-225861730-A-AG	chr1	225861730	A	AG	79573.97	PASS	0.092151	eas	0.02168600000000001	0	0	0.092151
chr1-225861794-CCA-C	chr1	225861794	CCA	C	1122186.97	PASS	0.41313	sas	0.188717	0	6	0.41313
chr1-225861948-A-*	chr1	225861948	A	*	10095086	PASS	0	none	0	0	126	1e-6
chr1-225861948-A-G	chr1	225861948	A	G	10095086	PASS	0.98896	eas	0.883505	118	126	0.98896
chr1-225862209-T-C	chr1	225862209	T	C	2016447	PASS	0.15	eas	0.05506500000000002	4	134	0.15
chr1-225862634-C-T	chr1	225862634	C	T	340427	PASS	0.014252	nfe	0.01068599999999998	1	134	0.014252
chr1-225862658-C-T	chr1	225862658	C	T	5098	PASS	2.5413e-4	afr	7.099999999999998e-5	1	134	2.5413e-4
chr1-225862909-C-A	chr1	225862909	C	A	4859194	PASS	0.23231	nfe	0.183742	34	134	0.23231
chr1-225862978-G-A	chr1	225862978	G	A	791453	PASS	0.15062999999999999	eas	0.04406400000000002	4	134	0.15062999999999999
chr1-225863047-CTTTTG-C	chr1	225863047	CTTTTG	C	6930.97	PASS	6.949e-5	amr	3.6999999999999985e-5	0	134	6.949e-5
chr1-225863047-CTTTTG-CG	chr1	225863047	CTTTTG	CG	6930.97	PASS	0	none	0	0	134	1e-6
chr1-225863047-CTTTTG-CTTTTGTTTTG	chr1	225863047	CTTTTG	CTTTTGTTTTG	6930.97	PASS	0	none	1.0799999999999996e-4	1	134	1.0799999999999996e-4
chr1-225863115-A-G	chr1	225863115	A	G	10937919	PASS	0.98722	eas	0.8826860000000006	79	84	0.98722
chr1-225863117-A-G	chr1	225863117	A	G	346401	PASS	0.15307	eas	0.039954	4	80	0.15307
chr1-225863132-T-C	chr1	225863132	T	C	10071014	PASS	0.98661	eas	0.879847	63	66	0.98661
chr1-225865130-A-G	chr1	225865130	A	G	211066	PASS	0.5629	nfe	0.12679600000000002	0	0	0.5629
chr1-225865130-A-T	chr1	225865130	A	T	211066	PASS	0	none	0	0	0	1e-6
chr1-225865603-G-A	chr1	225865603	G	A	339	PASS	4.8118e-4	mid	3.6999999999999985e-5	0	68	4.8118e-4
chr1-225866105-G-A	chr1	225866105	G	A	4175019	PASS	0.44962	sas	0.2686219999999997	36	130	0.44962
chr1-225866375-A-T	chr1	225866375	A	T	109150	PASS	0.12147	afr	0.01037199999999999	1	132	0.12147
chr1-225866633-G-A	chr1	225866633	G	A	4703221	PASS	0.26257	eas	0.15720900000000002	22	134	0.26257
chr1-225866981-T-A	chr1	225866981	T	A	23900691	PASS	0.99128	eas	0.9456910000000004	125	134	0.99128
chr1-225867014-G-A	chr1	225867014	G	A	7323588	PASS	0.5871	afr	0.32200999999999935	37	134	0.5871
chr1-225867096-C-T	chr1	225867096	C	T	303968	PASS	0.12652	afr	0.01052899999999999	1	134	0.12652
chr1-225867895-G-A	chr1	225867895	G	A	9247762	PASS	0.49613	eas	0.31066499999999964	36	134	0.49613
chr1-225867924-C-T	chr1	225867924	C	T	112111	PASS	0.0061266	nfe	0.002967	1	134	0.0061266
chr1-225871466-G-C	chr1	225871466	G	C	91792	PASS	0.049735	sas	0.020706	2	38	0.049735
chr1-225871810-G-A	chr1	225871810	G	A	416630	PASS	0.15073	eas	0.04147800000000001	4	134	0.15073
chr1-225872094-GAAA-*	chr1	225872094	GAAA	*	744473	ExcessHet	0	none	2.2000000000000003e-5	0	90	2.2000000000000003e-5
chr1-225872094-GAAA-AAAA	chr1	225872094	GAAA	AAAA	744473	ExcessHet	0	none	0.002038	0	90	0.002038
chr1-225872094-GAAA-G	chr1	225872094	GAAA	G	744473	ExcessHet	0	none	3.6999999999999985e-5	0	90	3.6999999999999985e-5
chr1-225872094-GAAA-GA	chr1	225872094	GAAA	GA	744473	ExcessHet	0	none	0.005667	0	90	0.005667
chr1-225872094-GAAA-GAA	chr1	225872094	GAAA	GAA	744473	ExcessHet	0	none	0.217557	28	90	0.217557
chr1-225872094-GAAA-GAAAA	chr1	225872094	GAAA	GAAAA	744473	ExcessHet	0	none	0.13129700000000002	12	90	0.13129700000000002
chr1-225872094-GAAA-GAAAAA	chr1	225872094	GAAA	GAAAAA	744473	ExcessHet	0	none	0.002187	0	90	0.002187
chr1-225872094-GAAA-GAAAAAA	chr1	225872094	GAAA	GAAAAAA	744473	ExcessHet	0	none	8.9e-5	0	90	8.9e-5
chr1-225872094-GAAA-TAAA	chr1	225872094	GAAA	TAAA	744473	ExcessHet	0	none	9e-6	0	90	9e-6
chr1-225872095-A-*	chr1	225872095	A	*	212	PASS	0	none	0.223851	28	84	0.223851
chr1-225872095-A-G	chr1	225872095	A	G	212	PASS	5.864e-5	nfe	0	0	84	5.864e-5
chr1-225874168-GACAC-G	chr1	225874168	GACAC	G	153705.97	ExcessHet	1.2753e-4	nfe	0.00132599999999999	0	132	0.00132599999999999
chr1-225874168-GACAC-GAC	chr1	225874168	GACAC	GAC	153705.97	ExcessHet	0	none	0.06755500000000002	8	132	0.06755500000000002
chr1-225874168-GACAC-GACACAC	chr1	225874168	GACAC	GACACAC	153705.97	ExcessHet	0	none	0.00259	0	132	0.00259
chr1-225874168-GACAC-GACACACAC	chr1	225874168	GACAC	GACACACAC	153705.97	ExcessHet	0	none	0	0	132	1e-6
chr1-225874168-GACAC-GCCACAC	chr1	225874168	GACAC	GCCACAC	153705.97	ExcessHet	0	none	0	0	132	1e-6
chr1-225874256-G-*	chr1	225874256	G	*	1051935	PASS	0	none	9e-6	0	134	9e-6
chr1-225874256-G-A	chr1	225874256	G	A	1051935	PASS	0.15148	eas	0.04302400000000001	4	134	0.15148
chr1-225877248-C-T	chr1	225877248	C	T	826	PASS	1.0552e-4	sas	0	1	134	1.0552e-4
chr1-225877709-G-A	chr1	225877709	G	A	6962336	PASS	0.6296	nfe	0.553363	85	134	0.6296
chr1-225877743-T-C	chr1	225877743	T	C	243	PASS	5.961e-5	nfe	0	1	134	5.961e-5
chr1-225877755-G-A	chr1	225877755	G	A	143159	PASS	0.021927	nfe	0.01309499999999998	1	134	0.021927
chr1-225886621-C-G	chr1	225886621	C	G	316882	PASS	3.6706e-4	sas	9e-6	0	134	3.6706e-4
chr1-225886621-C-T	chr1	225886621	C	T	316882	PASS	0.027781	mid	0.013882	3	134	0.027781
chr1-225886673-C-A	chr1	225886673	C	A	2659039	PASS	0.25471	afr	0.080098	5	134	0.25471
chr1-225886736-G-C	chr1	225886736	G	C	497515	PASS	0.12957	afr	0.01107799999999999	1	134	0.12957
chr1-225886863-T-G	chr1	225886863	T	G	18310331	PASS	0.41228	mid	0.34156899999999935	42	134	0.41228
chr1-225886935-C-T	chr1	225886935	C	T	1246778	PASS	0.2106	afr	0.022162	1	134	0.2106
chr1-225887285-T-C	chr1	225887285	T	C	3431523	PASS	0.25381	afr	0.07838200000000002	5	134	0.25381
chr1-225887616-C-G	chr1	225887616	C	G	16677	PASS	3.4722e-4	nfe	1.0799999999999996e-4	1	134	3.4722e-4
chr1-225887658-C-T	chr1	225887658	C	T	354703	PASS	0.0082742	nfe	0.004903	1	134	0.0082742
chr1-225887710-GC-CC	chr1	225887710	GC	CC	17083931	PASS	0	none	0	0	134	1e-6
chr1-225887710-GC-G	chr1	225887710	GC	G	17083931	PASS	0.41393	mid	0.339327	42	134	0.41393
chr1-225887710-GC-GCC	chr1	225887710	GC	GCC	17083931	PASS	0	none	3.820000000000003e-4	0	134	3.820000000000003e-4
chr1-225887711-C-*	chr1	225887711	C	*	4116	PASS	0	none	0.339327	42	134	0.339327
chr1-225887711-C-T	chr1	225887711	C	T	4116	PASS	0	none	0	0	134	1e-6
chr1-225887742-T-G	chr1	225887742	T	G	740336	PASS	0.018777	nfe	0.01469699999999999	6	134	0.018777
chr1-225887773-C-G	chr1	225887773	C	G	4137575	VQSRTrancheSNP99.90to99.95	0.24665	afr	0.079348	5	134	0.24665
chr1-225887773-C-T	chr1	225887773	C	T	4137575	VQSRTrancheSNP99.90to99.95	0	none	9e-6	0	134	9e-6
chr1-225887858-C-T	chr1	225887858	C	T	3189562	VQSRTrancheSNP99.70to99.80	0.25241	afr	0.07741700000000003	5	134	0.25241
chr1-225887908-G-A	chr1	225887908	G	A	15384725	VQSRTrancheSNP99.70to99.80	0.27058	nfe	0.23141200000000003	44	134	0.27058
chr1-225888008-A-G	chr1	225888008	A	G	2078873	VQSRTrancheSNP99.95to100.00	0.18923	eas	0.07562200000000001	5	134	0.18923
chr1-225888067-C-G	chr1	225888067	C	G	1329270	VQSRTrancheSNP99.95to100.00	0.18012	eas	0.07318300000000001	5	134	0.18012
chr1-225888119-C-T	chr1	225888119	C	T	842713	VQSRTrancheSNP99.95to100.00	0.15652	eas	0.06954000000000002	5	134	0.15652
chr1-225888143-T-C	chr1	225888143	T	C	546477	VQSRTrancheSNP99.95to100.00	0.13264	eas	0.068496	5	134	0.13264
chr1-225888171-T-C	chr1	225888171	T	C	682571	VQSRTrancheSNP99.95to100.00	0.17574	eas	0.07076500000000001	2	130	0.17574
chr1-225888707-A-C	chr1	225888707	A	C	758	PASS	1.6263e-4	amr	0	1	134	1.6263e-4
chr1-225888898-C-A	chr1	225888898	C	A	432504	PASS	7.2e-7	nfe	0	0	134	1e-6
chr1-225888898-C-T	chr1	225888898	C	T	432504	PASS	0.12928	afr	0.01105199999999999	1	134	0.12928
chr1-225888969-C-T	chr1	225888969	C	T	1590502	PASS	0.1496	eas	0.04334400000000001	5	134	0.1496
chr1-225889076-C-T	chr1	225889076	C	T	568977	PASS	0.027689	nfe	0.02285000000000001	4	134	0.027689
chr1-225889187-A-G	chr1	225889187	A	G	1118	PASS	0	none	9e-6	0	64	9e-6
chr1-225889187-A-T	chr1	225889187	A	T	1118	PASS	0.001374	eas	0.00115399999999999	0	64	0.001374
chr1-225889219-G-T	chr1	225889219	G	T	3608306	PASS	0.39039	mid	0.30765099999999945	41	132	0.39039
chr1-225920069-TCTC-T	chr1	225920069	TCTC	T	41.97	PASS	0	none	0	0	14	1e-6
chr1-225920087-T-C	chr1	225920087	T	C	175587	PASS	0.1192	nfe	0.06116300000000002	0	22	0.1192
chr1-225920292-C-G	chr1	225920292	C	G	22173	PASS	0.0048176	nfe	0.002389	1	134	0.0048176
chr1-225920396-C-G	chr1	225920396	C	G	145685	PASS	0.12912	afr	0.01084199999999998	1	134	0.12912
chr1-225920494-G-C	chr1	225920494	G	C	24200	PASS	0.0093567	amr	9.400000000000004e-4	1	134	0.0093567
chr1-225920500-C-T	chr1	225920500	C	T	2830280	PASS	0.30178	amr	0.147841	19	134	0.30178
chr1-225921194-C-T	chr1	225921194	C	T	5903237	PASS	0.3364	eas	0.17051300000000005	19	134	0.3364
chr1-225921199-T-G	chr1	225921199	T	G	3983448	PASS	0.14873	sas	0.101673	15	134	0.14873
chr1-225921570-G-A	chr1	225921570	G	A	171325	PASS	0.0018771	mid	0.002415	2	134	0.002415
chr1-225921584-G-A	chr1	225921584	G	A	1794055	PASS	0.036428	nfe	0.02969000000000001	7	134	0.036428
chr1-225922104-G-T	chr1	225922104	G	T	536014	PASS	0.13038	afr	0.01099899999999999	1	134	0.13038
chr1-225922543-G-A	chr1	225922543	G	A	2016514	PASS	0.33657	eas	0.16296300000000002	19	132	0.33657
chr1-225922648-T-A	chr1	225922648	T	A	6444	PASS	0.001526	nfe	7.030000000000005e-4	1	116	0.001526
chr1-225923261-C-T	chr1	225923261	C	T	84891	PASS	0.099698	afr	0.02398000000000001	0	0	0.099698
chr1-225923536-TGA-CGA	chr1	225923536	TGA	CGA	143357	PASS	0	none	0.002165	1	134	0.002165
chr1-225923536-TGA-T	chr1	225923536	TGA	T	143357	PASS	0.035986	afr	0.004826	0	134	0.035986
chr1-225923870-T-TCCCTCTCC	chr1	225923870	T	TCCCTCTCC	997.97	PASS	0	none	0	1	134	1e-6
chr1-225924018-G-C	chr1	225924018	G	C	2106223	PASS	0	none	0	0	134	1e-6
chr1-225924018-G-GCCGCCTC	chr1	225924018	G	GCCGCCTC	2106223	PASS	0.1984	eas	0.04521100000000001	3	134	0.1984
chr1-225924018-G-GCCGCCTCCCGCCTC	chr1	225924018	G	GCCGCCTCCCGCCTC	2106223	PASS	0	none	0	0	134	1e-6
chr1-225924226-G-C	chr1	225924226	G	C	83728	PASS	0	none	0	1	134	1e-6
chr1-225924226-G-T	chr1	225924226	G	T	83728	PASS	0.080329	eas	0.00411	0	134	0.080329
chr1-225924245-T-C	chr1	225924245	T	C	905401	PASS	0.062413	mid	0.05268700000000002	8	134	0.062413
chr1-225924270-C-G	chr1	225924270	C	G	150982	PASS	0.12436	afr	0.01073799999999998	1	134	0.12436
chr1-225924325-G-A	chr1	225924325	G	A	105647	PASS	0.12151	afr	0.010554	1	130	0.12151
chr1-225924368-T-C	chr1	225924368	T	C	187	PASS	0	none	9e-6	0	112	9e-6
chr1-225924368-T-G	chr1	225924368	T	G	187	PASS	0	none	1.47e-4	0	112	1.47e-4
chr1-225924374-GC-G	chr1	225924374	GC	G	5764676.97	VQSRTrancheINDEL97.00to99.00	0.99575	nfe	0.8644530000000007	106	106	0.99575
chr1-225937305-G-A	chr1	225937305	G	A	338	PASS	8.58e-6	nfe	0	1	134	8.58e-6
chr1-225937685-G-A	chr1	225937685	G	A	1827983	PASS	0.1198	eas	0.030195	5	134	0.1198
chr1-225937843-G-A	chr1	225937843	G	A	38308601	PASS	0	none	2.2000000000000003e-5	0	134	2.2000000000000003e-5
chr1-225937843-G-GA	chr1	225937843	G	GA	38308601	PASS	0.99843	nfe	0.9912440000000003	134	134	0.99843
chr1-225937843-G-GC	chr1	225937843	G	GC	38308601	PASS	0	none	0	0	134	1e-6
chr1-225937917-A-G	chr1	225937917	A	G	4012961	PASS	0.27046	mid	0.195304	25	134	0.27046
chr1-225939661-G-A	chr1	225939661	G	A	37432	PASS	6.6535e-4	nfe	2.09e-4	1	134	6.6535e-4
chr1-225939743-G-C	chr1	225939743	G	C	32504938	VQSRTrancheINDEL99.50to99.90	0.40713	amr	0.3105569999999996	38	134	0.40713
chr1-225939743-G-GCGACC	chr1	225939743	G	GCGACC	32504938	VQSRTrancheINDEL99.50to99.90	4.81e-5	nfe	2.2000000000000003e-5	0	134	4.81e-5
chr1-225939929-C-T	chr1	225939929	C	T	287236	VQSRTrancheSNP99.70to99.80	0.0039853	nfe	0.003094	1	134	0.0039853
chr1-225940046-C-G	chr1	225940046	C	G	1529499	ExcessHet	0.16112	eas	0.07055800000000001	4	134	0.16112
chr1-225940046-C-T	chr1	225940046	C	T	1529499	ExcessHet	3e-7	nfe	0	0	134	1e-6
chr1-225940089-C-T	chr1	225940089	C	T	1321142	ExcessHet	0.18596	afr	0.071255	4	134	0.18596
chr1-225940141-T-C	chr1	225940141	T	C	728948	ExcessHet	0.19265	afr	0.06908500000000002	4	134	0.19265
chr1-225940192-G-C	chr1	225940192	G	C	208677	ExcessHet	0.098556	eas	0.04286000000000001	2	130	0.098556
chr1-225941142-G-A	chr1	225941142	G	A	5938	PASS	2.781e-5	nfe	3.6999999999999985e-5	1	134	3.6999999999999985e-5
chr1-225941299-A-C	chr1	225941299	A	C	666	VQSRTrancheSNP99.70to99.80	0	none	0	0	0	1e-6
chr1-225941299-A-G	chr1	225941299	A	G	666	VQSRTrancheSNP99.70to99.80	0	none	6.310000000000003e-4	0	0	6.310000000000003e-4
chr1-225941299-A-T	chr1	225941299	A	T	666	VQSRTrancheSNP99.70to99.80	0	none	0.00124899999999999	0	0	0.00124899999999999
chr1-225941306-T-A	chr1	225941306	T	A	1271	PASS	0	none	0.001985	0	32	0.001985
chr1-225941306-T-C	chr1	225941306	T	C	1271	PASS	0	none	0.00168899999999999	0	32	0.00168899999999999
chr1-225941306-T-G	chr1	225941306	T	G	1271	PASS	0	none	8.66e-4	0	32	8.66e-4
chr1-225941310-A-C	chr1	225941310	A	C	1065	PASS	0	none	0.002962	0	72	0.002962
chr1-225941310-A-G	chr1	225941310	A	G	1065	PASS	0	none	0	0	72	1e-6
chr1-225941310-A-T	chr1	225941310	A	T	1065	PASS	0	none	9e-6	0	72	9e-6
chr1-225941315-T-*	chr1	225941315	T	*	1524	VQSRTrancheSNP99.90to99.95	0	none	0	0	80	1e-6
chr1-225941315-T-C	chr1	225941315	T	C	1524	VQSRTrancheSNP99.90to99.95	0	none	0	0	80	1e-6
chr1-225941315-T-G	chr1	225941315	T	G	1524	VQSRTrancheSNP99.90to99.95	8.95e-6	nfe	0.004512	0	80	0.004512
chr1-225964122-T-A	chr1	225964122	T	A	13458	PASS	0.53471	sas	0.01028199999999999	0	0	0.53471
chr1-225964499-TTATATATATATA-T	chr1	225964499	TTATATATATATA	T	734.97	VQSRTrancheINDEL95.00to96.00	0	none	3.6999999999999985e-5	0	0	3.6999999999999985e-5
chr1-225964499-TTATATATATATA-TTA	chr1	225964499	TTATATATATATA	TTA	734.97	VQSRTrancheINDEL95.00to96.00	0	none	9e-6	0	0	9e-6
chr1-225964499-TTATATATATATA-TTATATA	chr1	225964499	TTATATATATATA	TTATATA	734.97	VQSRTrancheINDEL95.00to96.00	0	none	3.6999999999999985e-5	0	0	3.6999999999999985e-5
chr1-225964499-TTATATATATATA-TTATATATA	chr1	225964499	TTATATATATATA	TTATATATA	734.97	VQSRTrancheINDEL95.00to96.00	0	none	1.0699999999999996e-4	0	0	1.0699999999999996e-4
chr1-225964499-TTATATATATATA-TTATATATATA	chr1	225964499	TTATATATATATA	TTATATATATA	734.97	VQSRTrancheINDEL95.00to96.00	0	none	3.6999999999999985e-5	0	0	3.6999999999999985e-5
chr1-225964557-A-G	chr1	225964557	A	G	786	PASS	0	none	5.850000000000005e-4	0	0	5.850000000000005e-4
chr1-225964559-ATATATATG-A	chr1	225964559	ATATATATG	A	320.97	VQSRTrancheINDEL96.00to97.00	0	none	1.47e-4	0	0	1.47e-4
chr1-225964567-G-*	chr1	225964567	G	*	105	PASS	0	none	1.47e-4	0	0	1.47e-4
chr1-225964567-G-A	chr1	225964567	G	A	105	PASS	0	none	3.6999999999999985e-5	0	0	3.6999999999999985e-5
chr1-225964570-T-C	chr1	225964570	T	C	105	PASS	0	none	3.6999999999999985e-5	0	0	3.6999999999999985e-5
chr1-225984099-C-T	chr1	225984099	C	T	140092	PASS	0.68954	nfe	0.10050100000000002	0	0	0.68954
chr1-225988203-T-C	chr1	225988203	T	C	959513	PASS	0.028296	mid	0.01243899999999998	2	134	0.028296
chr1-225991489-C-T	chr1	225991489	C	T	49941	PASS	0.0083959	nfe	0.005261	1	130	0.0083959
chr1-225992325-C-T	chr1	225992325	C	T	923953	PASS	0.099934	nfe	0.07803400000000002	20	134	0.099934
chr1-225992526-T-C	chr1	225992526	T	C	20997	PASS	0.0011406	nfe	4.950000000000003e-4	1	134	0.0011406
chr1-225992913-G-A	chr1	225992913	G	A	687	PASS	1.753e-5	nfe	0	1	134	1.753e-5
chr1-225993106-ACTTT-A	chr1	225993106	ACTTT	A	195667	ExcessHet	0.1367	eas	0.10099900000000002	12	94	0.1367
chr1-225993106-ACTTT-CCTTT	chr1	225993106	ACTTT	CCTTT	195667	ExcessHet	0	none	9e-6	0	94	9e-6
chr1-225993106-ACTTT-TCTTT	chr1	225993106	ACTTT	TCTTT	195667	ExcessHet	0	none	9e-6	0	94	9e-6
chr1-225993107-C-*	chr1	225993107	C	*	197	PASS	0	none	0.10091700000000002	12	64	0.10091700000000002
chr1-225993107-C-A	chr1	225993107	C	A	197	PASS	6.343e-5	nfe	8.9e-5	0	64	8.9e-5
chr1-225993107-C-CT	chr1	225993107	C	CT	197	PASS	0	none	0	0	64	1e-6
chr1-225993110-TC-*	chr1	225993110	TC	*	676.97	PASS	0	none	0.10091200000000002	12	82	0.10091200000000002
chr1-225993110-TC-T	chr1	225993110	TC	T	676.97	PASS	6.5074e-4	mid	2.9400000000000004e-4	0	82	6.5074e-4
chr1-225993111-CTTTCTTT-*	chr1	225993111	CTTTCTTT	*	42710	PASS	0	none	2.720000000000003e-4	0	88	2.720000000000003e-4
chr1-225993111-CTTTCTTT-ATTTCTTT	chr1	225993111	CTTTCTTT	ATTTCTTT	42710	PASS	0	none	3.8200000000000034e-4	0	88	3.8200000000000034e-4
chr1-225993111-CTTTCTTT-C	chr1	225993111	CTTTCTTT	C	42710	PASS	2.452e-5	nfe	1.47e-4	0	88	1.47e-4
chr1-225993111-CTTTCTTT-CT	chr1	225993111	CTTTCTTT	CT	42710	PASS	0	none	0.00166699999999999	0	88	0.00166699999999999
chr1-225993111-CTTTCTTT-CTT	chr1	225993111	CTTTCTTT	CTT	42710	PASS	0	none	0.020947	4	88	0.020947
chr1-225993111-CTTTCTTT-CTTCTTT	chr1	225993111	CTTTCTTT	CTTCTTT	42710	PASS	0	none	0	0	88	1e-6
chr1-225993111-CTTTCTTT-CTTTTCTTT	chr1	225993111	CTTTCTTT	CTTTTCTTT	42710	PASS	0	none	7.030000000000006e-4	0	88	7.030000000000006e-4
chr1-225993111-CTTTCTTT-CTTTTTCTTT	chr1	225993111	CTTTCTTT	CTTTTTCTTT	42710	PASS	0	none	8.9e-5	0	88	8.9e-5
chr1-225993111-CTTTCTTT-GTTTCTTT	chr1	225993111	CTTTCTTT	GTTTCTTT	42710	PASS	0	none	0	0	88	1e-6
chr1-225993111-CTTTCTTT-TTTTCTTT	chr1	225993111	CTTTCTTT	TTTTCTTT	42710	PASS	0	none	4.04e-4	0	88	4.04e-4
chr1-225993112-TTTC-*	chr1	225993112	TTTC	*	1069103.97	ExcessHet	0	none	0.01138699999999999	3	118	0.01138699999999999
chr1-225993112-TTTC-T	chr1	225993112	TTTC	T	1069103.97	ExcessHet	0.34867	eas	0.224193	35	118	0.34867
chr1-225993112-TTTC-TTTATTC	chr1	225993112	TTTC	TTTATTC	1069103.97	ExcessHet	0	none	0	0	118	1e-6
chr1-225993113-TTC-*	chr1	225993113	TTC	*	188882.97	PASS	0	none	0.22995	37	116	0.22995
chr1-225993113-TTC-T	chr1	225993113	TTC	T	188882.97	PASS	0.064128	eas	0.022071	2	116	0.064128
chr1-225993113-TTC-TTATC	chr1	225993113	TTC	TTATC	188882.97	PASS	0	none	9e-6	0	116	9e-6
chr1-225993114-TC-*	chr1	225993114	TC	*	11080.97	PASS	0	none	0.24876	39	114	0.24876
chr1-225993114-TC-T	chr1	225993114	TC	T	11080.97	PASS	0.0013182	sas	0.00154499999999999	0	114	0.00154499999999999
chr1-225993114-TC-TAC	chr1	225993114	TC	TAC	11080.97	PASS	0	none	8.9e-5	0	114	8.9e-5
chr1-225993115-CTTT-*	chr1	225993115	CTTT	*	1422696	PASS	0	none	0.21778800000000004	32	92	0.21778800000000004
chr1-225993115-CTTT-ATTT	chr1	225993115	CTTT	ATTT	1422696	PASS	0	none	3.799999999999998e-5	0	92	3.799999999999998e-5
chr1-225993115-CTTT-C	chr1	225993115	CTTT	C	1422696	PASS	9.745e-5	nfe	1.52e-4	0	92	1.52e-4
chr1-225993115-CTTT-CT	chr1	225993115	CTTT	CT	1422696	PASS	0	none	0.003227	0	92	0.003227
chr1-225993115-CTTT-CTT	chr1	225993115	CTTT	CTT	1422696	PASS	0	none	0.03770400000000001	1	92	0.03770400000000001
chr1-225993115-CTTT-CTTTT	chr1	225993115	CTTT	CTTTT	1422696	PASS	0	none	0.245749	27	92	0.245749
chr1-225993115-CTTT-CTTTTT	chr1	225993115	CTTT	CTTTTT	1422696	PASS	0	none	0.021888	3	92	0.021888
chr1-225993115-CTTT-CTTTTTT	chr1	225993115	CTTT	CTTTTTT	1422696	PASS	0	none	7.770000000000005e-4	0	92	7.770000000000005e-4
chr1-225993115-CTTT-CTTTTTTT	chr1	225993115	CTTT	CTTTTTTT	1422696	PASS	0	none	1e-5	0	92	1e-5
chr1-225993115-CTTT-CTTTTTTTT	chr1	225993115	CTTT	CTTTTTTTT	1422696	PASS	0	none	0	0	92	1e-6
chr1-225993115-CTTT-TTTT	chr1	225993115	CTTT	TTTT	1422696	PASS	0	none	0.01455199999999998	0	92	0.01455199999999998
chr1-225995348-A-G	chr1	225995348	A	G	714	PASS	3.81e-6	nfe	0	1	134	3.81e-6
chr1-225995374-C-T	chr1	225995374	C	T	952	PASS	1.026e-4	nfe	0	1	134	1.026e-4
chr1-225999428-C-*	chr1	225999428	C	*	1502764	PASS	0	none	1.0799999999999996e-4	0	134	1.0799999999999996e-4
chr1-225999428-C-T	chr1	225999428	C	T	1502764	PASS	0.18284	mid	0.125483	13	134	0.18284
chr1-226064531-C-A	chr1	226064531	C	A	13206285	PASS	0	none	2.2000000000000003e-5	0	134	2.2000000000000003e-5
chr1-226064531-C-T	chr1	226064531	C	T	13206285	PASS	0.99822	nfe	0.982789	134	134	0.99822
chr1-226064582-CTTTT-ATTTT	chr1	226064582	CTTTT	ATTTT	263057	ExcessHet	0	none	0	0	120	1e-6
chr1-226064582-CTTTT-C	chr1	226064582	CTTTT	C	263057	ExcessHet	2.42e-5	nfe	9e-6	0	120	2.42e-5
chr1-226064582-CTTTT-CTT	chr1	226064582	CTTTT	CTT	263057	ExcessHet	0	none	2.2000000000000003e-5	0	120	2.2000000000000003e-5
chr1-226064582-CTTTT-CTTT	chr1	226064582	CTTTT	CTTT	263057	ExcessHet	0	none	0.03058100000000002	0	120	0.03058100000000002
chr1-226064582-CTTTT-CTTTTT	chr1	226064582	CTTTT	CTTTTT	263057	ExcessHet	0	none	0.039837	2	120	0.039837
chr1-226064582-CTTTT-CTTTTTT	chr1	226064582	CTTTT	CTTTTTT	263057	ExcessHet	0	none	0.00103599999999999	0	120	0.00103599999999999
chr1-226064582-CTTTT-TTTTT	chr1	226064582	CTTTT	TTTTT	263057	ExcessHet	0	none	9e-6	0	120	9e-6
chr1-226065615-G-C	chr1	226065615	G	C	16460055	PASS	0	none	0	0	134	1e-6
chr1-226065615-G-T	chr1	226065615	G	T	16460055	PASS	0.99823	nfe	0.9798890000000008	134	134	0.99823
chr1-226066225-T-*	chr1	226066225	T	*	851779	PASS	0	none	9e-6	0	34	9e-6
chr1-226066225-T-C	chr1	226066225	T	C	851779	PASS	0.46388	afr	0.205528	7	34	0.46388
chr1-226066335-T-C	chr1	226066335	T	C	1178801	PASS	0.95857	nfe	0.5370900000000006	0	0	0.95857
chr1-226066335-T-G	chr1	226066335	T	G	1178801	PASS	0	none	0	0	0	1e-6
chr1-226071412-C-G	chr1	226071412	C	G	2315	PASS	0.0087822	nfe	0.00132599999999999	1	130	0.0087822
chr1-226071511-CAAAAA-*	chr1	226071511	CAAAAA	*	2718482	ExcessHet	0	none	0.003522	0	110	0.003522
chr1-226071511-CAAAAA-AAAAAA	chr1	226071511	CAAAAA	AAAAAA	2718482	ExcessHet	0	none	0.00820499999999999	0	110	0.00820499999999999
chr1-226071511-CAAAAA-C	chr1	226071511	CAAAAA	C	2718482	ExcessHet	7.96e-6	sas	2.2000000000000003e-5	0	110	2.2000000000000003e-5
chr1-226071511-CAAAAA-CA	chr1	226071511	CAAAAA	CA	2718482	ExcessHet	0	none	2.720000000000003e-4	0	110	2.720000000000003e-4
chr1-226071511-CAAAAA-CAA	chr1	226071511	CAAAAA	CAA	2718482	ExcessHet	0	none	0.007764	0	110	0.007764
chr1-226071511-CAAAAA-CAAA	chr1	226071511	CAAAAA	CAAA	2718482	ExcessHet	0	none	0.04641400000000002	5	110	0.04641400000000002
chr1-226071511-CAAAAA-CAAAA	chr1	226071511	CAAAAA	CAAAA	2718482	ExcessHet	0	none	0.39102799999999993	55	110	0.39102799999999993
chr1-226071511-CAAAAA-CAAAAAA	chr1	226071511	CAAAAA	CAAAAAA	2718482	ExcessHet	0	none	0.03860600000000002	0	110	0.03860600000000002
chr1-226071511-CAAAAA-CAAAAAAA	chr1	226071511	CAAAAA	CAAAAAAA	2718482	ExcessHet	0	none	0.003193	0	110	0.003193
chr1-226071511-CAAAAA-CAAAAAAAA	chr1	226071511	CAAAAA	CAAAAAAAA	2718482	ExcessHet	0	none	2.9400000000000004e-4	0	110	2.9400000000000004e-4
chr1-226071511-CAAAAA-CAAAAAAAAA	chr1	226071511	CAAAAA	CAAAAAAAAA	2718482	ExcessHet	0	none	3.6999999999999985e-5	0	110	3.6999999999999985e-5
chr1-226071511-CAAAAA-TAAAAA	chr1	226071511	CAAAAA	TAAAAA	2718482	ExcessHet	0	none	0	0	110	1e-6
chr1-226071512-A-*	chr1	226071512	A	*	113	PASS	0	none	0.42342999999999975	56	108	0.42342999999999975
chr1-226071512-A-C	chr1	226071512	A	C	113	PASS	0	none	0	0	108	1e-6
chr1-226071637-T-TA	chr1	226071637	T	TA	150713.97	PASS	0.024004	nfe	0.01718700000000001	1	112	0.024004
chr1-226072103-T-C	chr1	226072103	T	C	36737	PASS	0.11834	amr	0.01035999999999999	0	0	0.11834
chr1-226072106-T-C	chr1	226072106	T	C	156693	PASS	1.924e-4	nfe	3.6999999999999985e-5	0	0	1.924e-4
chr1-226072106-T-G	chr1	226072106	T	G	156693	PASS	0.44335	afr	0.043718	0	0	0.44335
chr1-226086674-G-A	chr1	226086674	G	A	8787	PASS	0.0092915	nfe	0.005013	0	0	0.0092915
chr1-226089470-A-G	chr1	226089470	A	G	40	PASS	0	none	9e-6	0	0	9e-6
chr1-226090328-CATTTATTTATTT-C	chr1	226090328	CATTTATTTATTT	C	26807.97	PASS	0	none	1.0699999999999996e-4	0	0	1.0699999999999996e-4
chr1-226090328-CATTTATTTATTT-CATTT	chr1	226090328	CATTTATTTATTT	CATTT	26807.97	PASS	0	none	0.01260299999999999	0	0	0.01260299999999999
chr1-226090328-CATTTATTTATTT-CATTTATTTATTTATTT	chr1	226090328	CATTTATTTATTT	CATTTATTTATTTATTT	26807.97	PASS	0	none	0.00110399999999999	0	0	0.00110399999999999
chr1-226090328-CATTTATTTATTT-CATTTATTTATTTATTTATTT	chr1	226090328	CATTTATTTATTT	CATTTATTTATTTATTTATTT	26807.97	PASS	0	none	3.6999999999999985e-5	0	0	3.6999999999999985e-5
chr1-226127221-T-C	chr1	226127221	T	C	166764	PASS	0.0066513	nfe	0.005545	1	134	0.0066513
chr1-226127247-G-*	chr1	226127247	G	*	7532681	PASS	0	none	2.2000000000000003e-5	0	134	2.2000000000000003e-5
chr1-226127247-G-A	chr1	226127247	G	A	7532681	PASS	0.26772	eas	0.2526459999999995	34	134	0.26772
chr1-226127253-G-*	chr1	226127253	G	*	30235	PASS	0	none	2.2000000000000003e-5	0	134	2.2000000000000003e-5
chr1-226127253-G-A	chr1	226127253	G	A	30235	PASS	0.0013238	nfe	7.040000000000005e-4	1	134	0.0013238
chr1-226127266-G-A	chr1	226127266	G	A	596273	PASS	0.16222	eas	0.01743400000000001	1	134	0.16222
chr1-226127457-C-*	chr1	226127457	C	*	73914	PASS	0	none	3.6999999999999985e-5	0	134	3.6999999999999985e-5
chr1-226127457-C-T	chr1	226127457	C	T	73914	PASS	0.0054631	nfe	0.003575	2	134	0.0054631
chr1-226146589-C-T	chr1	226146589	C	T	121557	PASS	0.0081028	nfe	0.005082	1	134	0.0081028
chr1-226146877-G-A	chr1	226146877	G	A	28425255	PASS	0.99836	nfe	0.9914340000000004	134	134	0.99836
chr1-226146904-T-C	chr1	226146904	T	C	3178202	PASS	0.18218	sas	0.12615600000000002	16	134	0.18218
chr1-226154475-C-T	chr1	226154475	C	T	4468	PASS	0.0011832	nfe	2.9400000000000004e-4	2	132	0.0011832
chr1-226159155-A-G	chr1	226159155	A	G	269244	PASS	0.021851	mid	0.01438099999999999	2	134	0.021851
chr1-226159509-GAAGA-G	chr1	226159509	GAAGA	G	205814.97	PASS	0.030944	mid	0.01941300000000001	3	134	0.030944
chr1-226161410-C-G	chr1	226161410	C	G	317548	PASS	0	none	0	0	134	1e-6
chr1-226161410-C-T	chr1	226161410	C	T	317548	PASS	0.17666	eas	0.016591	1	134	0.17666
chr1-226161481-AT-A	chr1	226161481	AT	A	427902	PASS	9.57e-6	sas	3.6999999999999985e-5	0	134	3.6999999999999985e-5
chr1-226161481-AT-ATT	chr1	226161481	AT	ATT	427902	PASS	0	none	0.019651	3	134	0.019651
chr1-226161481-AT-TT	chr1	226161481	AT	TT	427902	PASS	0	none	1.6699999999999994e-4	0	134	1.6699999999999994e-4
chr1-226164797-T-G	chr1	226164797	T	G	10341989	PASS	0.71572	amr	0.5698440000000002	79	134	0.71572
chr1-226164797-T-TG	chr1	226164797	T	TG	10341989	PASS	0	none	9e-6	0	134	9e-6
chr1-226164898-T-C	chr1	226164898	T	C	65532	PASS	0.0039031	mid	0.003626	1	134	0.0039031
chr1-226165820-T-*	chr1	226165820	T	*	6232094	PASS	0	none	0	0	134	1e-6
chr1-226165820-T-A	chr1	226165820	T	A	6232094	PASS	0.49136	afr	0.3985399999999993	56	134	0.49136
chr1-226186296-G-A	chr1	226186296	G	A	214692	PASS	0.16951	eas	0.01628300000000001	1	92	0.16951
chr1-226186296-G-T	chr1	226186296	G	T	214692	PASS	0	none	0	0	92	1e-6
chr1-226189030-A-*	chr1	226189030	A	*	54714	PASS	0	none	8.9e-5	0	42	8.9e-5
chr1-226189030-A-C	chr1	226189030	A	C	54714	PASS	0	none	0	0	42	1e-6
chr1-226189030-A-G	chr1	226189030	A	G	54714	PASS	0.088569	eas	0.00857799999999998	0	42	0.088569
chr1-226189030-A-T	chr1	226189030	A	T	54714	PASS	0	none	0	0	42	1e-6
chr1-226189182-T-C	chr1	226189182	T	C	585973	PASS	0.22772	amr	0.105924	3	6	0.22772
chr1-226223616-C-G	chr1	226223616	C	G	3116896	PASS	0	none	0	0	66	1e-6
chr1-226223616-C-T	chr1	226223616	C	T	3116896	PASS	0.69982	amr	0.5138810000000007	42	66	0.69982
chr1-226231465-G-C	chr1	226231465	G	C	9664	PASS	0.17768	nfe	0.007146	0	0	0.17768
chr1-226231536-C-G	chr1	226231536	C	G	33799	PASS	0.17768	nfe	0.02268700000000001	0	0	0.17768
chr1-226231722-ATT-A	chr1	226231722	ATT	A	6020.97	PASS	0	none	0	0	0	1e-6
chr1-226231722-ATT-AT	chr1	226231722	ATT	AT	6020.97	PASS	0	none	0.00171199999999999	0	0	0.00171199999999999
chr1-226231722-ATT-ATTT	chr1	226231722	ATT	ATTT	6020.97	PASS	0	none	0.00154099999999999	0	0	0.00154099999999999
chr1-226231827-CCT-C	chr1	226231827	CCT	C	65224.97	PASS	0.056232	nfe	0.00966799999999999	3	38	0.056232
chr1-226231828-CT-*	chr1	226231828	CT	*	307.97	VQSRTrancheINDEL96.00to97.00	0	none	0.00966899999999999	3	42	0.00966899999999999
chr1-226231828-CT-C	chr1	226231828	CT	C	307.97	VQSRTrancheINDEL96.00to97.00	1.2566e-4	amr	3.6999999999999985e-5	0	42	1.2566e-4
chr1-226232339-T-C	chr1	226232339	T	C	776288	PASS	0.29394	eas	0.08436200000000002	13	134	0.29394
chr1-226232711-T-C	chr1	226232711	T	C	90159	PASS	0.014566	nfe	0.01008499999999999	3	134	0.014566
chr1-226232835-C-G	chr1	226232835	C	G	4375037	PASS	0.74986	eas	0.49743699999999946	66	130	0.74986
chr1-226233021-A-G	chr1	226233021	A	G	4391102	PASS	0.54524	eas	0.3760239999999995	57	134	0.54524
chr1-226233456-T-G	chr1	226233456	T	G	107600	PASS	0.0092699	nfe	0.004008	3	134	0.0092699
chr1-226233540-G-GA	chr1	226233540	G	GA	54454.97	PASS	0.0042254	nfe	0.002841	1	134	0.0042254
chr1-226250748-T-C	chr1	226250748	T	C	11886056	PASS	0.96917	eas	0.8327370000000003	96	116	0.96917
chr1-226250753-A-T	chr1	226250753	A	T	53048	PASS	0.00831	nfe	0.004031	3	116	0.00831
chr1-226250783-TCTCA-T	chr1	226250783	TCTCA	T	1114688.97	PASS	0.17091	sas	0.049866	7	122	0.17091
chr1-226250816-GAA-AAA	chr1	226250816	GAA	AAA	14983	VQSRTrancheINDEL95.00to96.00	0	none	1.47e-4	0	116	1.47e-4
chr1-226250816-GAA-G	chr1	226250816	GAA	G	14983	VQSRTrancheINDEL95.00to96.00	0	none	0	0	116	1e-6
chr1-226250816-GAA-GA	chr1	226250816	GAA	GA	14983	VQSRTrancheINDEL95.00to96.00	0	none	1.47e-4	0	116	1.47e-4
chr1-226250816-GAA-GAAA	chr1	226250816	GAA	GAAA	14983	VQSRTrancheINDEL95.00to96.00	0	none	0.01238099999999998	1	116	0.01238099999999998
chr1-226250816-GAA-GAAAA	chr1	226250816	GAA	GAAAA	14983	VQSRTrancheINDEL95.00to96.00	0	none	5.2999999999999994e-5	0	116	5.2999999999999994e-5
chr1-226265703-ATT-A	chr1	226265703	ATT	A	13567.97	VQSRTrancheINDEL95.00to96.00	0	none	0	0	116	1e-6
chr1-226265703-ATT-AT	chr1	226265703	ATT	AT	13567.97	VQSRTrancheINDEL95.00to96.00	0	none	0.009064	0	116	0.009064
chr1-226265703-ATT-ATTT	chr1	226265703	ATT	ATTT	13567.97	VQSRTrancheINDEL95.00to96.00	0	none	0.002539	0	116	0.002539
chr1-226268233-C-T	chr1	226268233	C	T	470877	PASS	0.1048	nfe	0.06183100000000002	10	134	0.1048
chr1-226277992-CTT-ATT	chr1	226277992	CTT	ATT	48070	ExcessHet	0	none	0	0	118	1e-6
chr1-226277992-CTT-C	chr1	226277992	CTT	C	48070	ExcessHet	0	none	0	0	118	1e-6
chr1-226277992-CTT-CT	chr1	226277992	CTT	CT	48070	ExcessHet	0	none	0.01099399999999999	0	118	0.01099399999999999
chr1-226277992-CTT-CTTT	chr1	226277992	CTT	CTTT	48070	ExcessHet	0	none	0.03438000000000001	1	118	0.03438000000000001
chr1-226277992-CTT-CTTTT	chr1	226277992	CTT	CTTTT	48070	ExcessHet	0	none	5.2999999999999994e-5	1	118	5.2999999999999994e-5
chr1-226277992-CTT-TTT	chr1	226277992	CTT	TTT	48070	ExcessHet	0	none	9e-6	0	118	9e-6
chr1-226286431-G-A	chr1	226286431	G	A	13779026	PASS	0.76463	amr	0.6751440000000006	93	134	0.76463
chr1-226286554-CATAT-C	chr1	226286554	CATAT	C	22617	PASS	0	none	0	0	116	1e-6
chr1-226286554-CATAT-CAT	chr1	226286554	CATAT	CAT	22617	PASS	0	none	0.01049799999999999	0	116	0.01049799999999999
chr1-226286554-CATAT-CATATAT	chr1	226286554	CATAT	CATATAT	22617	PASS	0	none	0.00184099999999999	0	116	0.00184099999999999
chr1-226286554-CATAT-TATAT	chr1	226286554	CATAT	TATAT	22617	PASS	0	none	0	0	116	1e-6
chr1-226287607-T-G	chr1	226287607	T	G	65488	PASS	0.0078018	nfe	0.005519	2	134	0.0078018
chr1-226295982-G-A	chr1	226295982	G	A	5219	PASS	2.06e-5	nfe	1.0799999999999996e-4	1	132	1.0799999999999996e-4
chr1-226297626-A-AT	chr1	226297626	A	AT	4245191.97	PASS	0.73851	amr	0.6152540000000002	92	132	0.73851
chr1-226297904-C-T	chr1	226297904	C	T	154264	PASS	0.047827	nfe	0.024726	6	128	0.047827
chr1-226301053-C-A	chr1	226301053	C	A	262	PASS	2.693e-5	nfe	0	1	128	2.693e-5
chr1-226301125-A-G	chr1	226301125	A	G	3495674	PASS	0.31911	sas	0.25863699999999984	36	134	0.31911
chr1-226301223-A-G	chr1	226301223	A	G	156037	PASS	0.025582	mid	0.00990199999999998	1	134	0.025582
chr1-226308695-C-A	chr1	226308695	C	A	6350	PASS	0.01227	nfe	0.002756	0	0	0.01227
chr1-226308968-G-A	chr1	226308968	G	A	15785	PASS	0.093697	eas	0.002837	1	74	0.093697
chr1-226309080-AG-A	chr1	226309080	AG	A	9549.97	VQSRTrancheINDEL95.00to96.00	0.0080724	eas	0.005258	1	106	0.0080724
chr1-226309080-AG-AGG	chr1	226309080	AG	AGG	9549.97	VQSRTrancheINDEL95.00to96.00	0	none	4.270000000000005e-4	1	106	4.270000000000005e-4
chr1-226309080-AG-AGGG	chr1	226309080	AG	AGGG	9549.97	VQSRTrancheINDEL95.00to96.00	0	none	0	0	106	1e-6
chr1-226360853-A-G	chr1	226360853	A	G	241611	PASS	0.24407	mid	0.05076600000000001	0	0	0.24407
chr1-226361372-C-G	chr1	226361372	C	G	36264	PASS	0.0019914	afr	6.800000000000003e-4	0	134	0.0019914
chr1-226361372-C-T	chr1	226361372	C	T	36264	PASS	0.0092248	afr	4.05e-4	1	134	0.0092248
chr1-226361468-G-T	chr1	226361468	G	T	23348	PASS	9.1786e-4	nfe	3.3800000000000046e-4	2	134	9.1786e-4
chr1-226361560-A-C	chr1	226361560	A	C	378	PASS	3.472e-5	eas	0	1	134	3.472e-5
chr1-226361797-G-A	chr1	226361797	G	A	7122434	PASS	0.28721	mid	0.21533600000000003	25	134	0.28721
chr1-226362184-CTTTT-*	chr1	226362184	CTTTT	*	1636822	ExcessHet	0	none	7.099999999999998e-5	0	112	7.099999999999998e-5
chr1-226362184-CTTTT-C	chr1	226362184	CTTTT	C	1636822	ExcessHet	1.155e-5	nfe	9e-6	0	112	1.155e-5
chr1-226362184-CTTTT-CT	chr1	226362184	CTTTT	CT	1636822	ExcessHet	0	none	0.00125299999999999	0	112	0.00125299999999999
chr1-226362184-CTTTT-CTT	chr1	226362184	CTTTT	CTT	1636822	ExcessHet	0	none	0.02146100000000001	5	112	0.02146100000000001
chr1-226362184-CTTTT-CTTT	chr1	226362184	CTTTT	CTTT	1636822	ExcessHet	0	none	0.32057499999999933	39	112	0.32057499999999933
chr1-226362184-CTTTT-CTTTTT	chr1	226362184	CTTTT	CTTTTT	1636822	ExcessHet	0	none	0.093026	8	112	0.093026
chr1-226362184-CTTTT-CTTTTTT	chr1	226362184	CTTTT	CTTTTTT	1636822	ExcessHet	0	none	0.00159399999999999	0	112	0.00159399999999999
chr1-226362184-CTTTT-CTTTTTTT	chr1	226362184	CTTTT	CTTTTTTT	1636822	ExcessHet	0	none	0	0	112	1e-6
chr1-226362184-CTTTT-CTTTTTTTT	chr1	226362184	CTTTT	CTTTTTTTT	1636822	ExcessHet	0	none	0	0	112	1e-6
chr1-226362184-CTTTT-TTTTT	chr1	226362184	CTTTT	TTTTT	1636822	ExcessHet	0	none	0.003954	0	112	0.003954
chr1-226363040-C-T	chr1	226363040	C	T	5296231	PASS	0.38061	afr	0.190479	22	134	0.38061
chr1-226363223-G-C	chr1	226363223	G	C	21541601	PASS	0.67075	nfe	0.6117680000000001	90	134	0.67075
chr1-226363805-T-C	chr1	226363805	T	C	3835560	PASS	0.34683	afr	0.188212	22	128	0.34683
chr1-226363828-C-G	chr1	226363828	C	G	18663920	PASS	0.88695	sas	0.8159900000000004	110	130	0.88695
chr1-226364196-A-G	chr1	226364196	A	G	170689	PASS	0.0079836	nfe	0.007094	1	132	0.0079836
chr1-226364367-G-A	chr1	226364367	G	A	1805891	PASS	0.19402	nfe	0.134336	10	32	0.19402
chr1-226365236-G-A	chr1	226365236	G	A	2063	PASS	3.027e-5	nfe	9e-6	1	134	3.027e-5
chr1-226366233-A-C	chr1	226366233	A	C	11495098	PASS	0.85475	afr	0.8073330000000001	108	128	0.85475
chr1-226367028-A-C	chr1	226367028	A	C	176	PASS	0	none	0	0	2	1e-6
chr1-226367028-A-G	chr1	226367028	A	G	176	PASS	0	none	9e-6	0	2	9e-6
chr1-226367028-A-T	chr1	226367028	A	T	176	PASS	0	none	3.6999999999999985e-5	0	2	3.6999999999999985e-5
chr1-226367035-G-A	chr1	226367035	G	A	5361369	PASS	0	none	5.2999999999999994e-5	0	2	5.2999999999999994e-5
chr1-226367035-G-C	chr1	226367035	G	C	5361369	PASS	0.99366	nfe	0.739885	2	2	0.99366
chr1-226367035-G-T	chr1	226367035	G	T	5361369	PASS	0	none	9e-6	0	2	9e-6
chr1-226367167-GAAAC-G	chr1	226367167	GAAAC	G	63666.97	PASS	0.0067342	nfe	0.004534	0	54	0.0067342
chr1-226367167-GAAAC-GAAACAAAC	chr1	226367167	GAAAC	GAAACAAAC	63666.97	PASS	0	none	1.27e-4	0	54	1.27e-4
chr1-226367250-T-C	chr1	226367250	T	C	957420	PASS	0.071912	mid	0.06682100000000002	6	126	0.071912
chr1-226367601-A-G	chr1	226367601	A	G	8802248	PASS	0.41505	eas	0.15882500000000002	22	134	0.41505
chr1-226367647-G-*	chr1	226367647	G	*	3246317	PASS	0	none	0	0	134	1e-6
chr1-226367647-G-A	chr1	226367647	G	A	3246317	PASS	0.091474	mid	0.055707	5	134	0.091474
chr1-226367647-G-T	chr1	226367647	G	T	3246317	PASS	5.31e-6	nfe	0	0	134	5.31e-6
chr1-226368393-T-*	chr1	226368393	T	*	55014357	PASS	0	none	0	0	134	1e-6
chr1-226368393-T-C	chr1	226368393	T	C	55014357	PASS	0.99841	nfe	0.984496	134	134	0.99841
chr1-226370617-C-T	chr1	226370617	C	T	134353	PASS	0.0072005	nfe	0.005108	2	134	0.0072005
chr1-226374411-C-G	chr1	226374411	C	G	2001942	PASS	0.049201	nfe	0.034661	3	134	0.049201
chr1-226376990-T-C	chr1	226376990	T	C	13696594	PASS	0.67164	nfe	0.611952	90	132	0.67164
chr1-226377361-G-T	chr1	226377361	G	T	251417	PASS	0.017507000000000002	nfe	0.009798	4	134	0.017507000000000002
chr1-226378991-A-C	chr1	226378991	A	C	3539	PASS	0.0025954	nfe	0.005387	1	110	0.005387
chr1-226379025-A-C	chr1	226379025	A	C	27174118	PASS	0.83672	nfe	0.805027	112	134	0.83672
chr1-226379307-C-G	chr1	226379307	C	G	12953388	PASS	0.34634	afr	0.188242	22	134	0.34634
chr1-226379471-A-C	chr1	226379471	A	C	8645034	PASS	0.18901	sas	0.14590300000000003	15	134	0.18901
chr1-226379540-C-T	chr1	226379540	C	T	1178210	PASS	0.029793	sas	0.018938	3	134	0.029793
chr1-226379862-C-G	chr1	226379862	C	G	11008149	PASS	0.38098	afr	0.19676	22	134	0.38098
chr1-226380111-G-T	chr1	226380111	G	T	15337	PASS	3.32e-4	nfe	1.27e-4	1	134	3.32e-4
chr1-226380964-T-C	chr1	226380964	T	C	6549679	PASS	0.19356	sas	0.14614500000000002	15	134	0.19356
chr1-226381283-A-C	chr1	226381283	A	C	226083	PASS	0.012772	nfe	0.005622	2	134	0.012772
chr1-226383066-G-A	chr1	226383066	G	A	144149	PASS	0.0061277	nfe	0.002993	1	134	0.0061277
chr1-226383070-C-T	chr1	226383070	C	T	7126	PASS	6.521e-5	nfe	8.9e-5	1	134	8.9e-5
chr1-226383139-T-C	chr1	226383139	T	C	39132538	PASS	0.88964	afr	0.8227970000000007	112	134	0.88964
chr1-226385573-G-A	chr1	226385573	G	A	342035	PASS	0.022102	sas	0.005983	1	134	0.022102
chr1-226385633-G-A	chr1	226385633	G	A	390	PASS	1.377e-5	nfe	0	1	134	1.377e-5
chr1-226385663-A-G	chr1	226385663	A	G	22089463	PASS	0.78596	eas	0.3788619999999997	44	134	0.78596
chr1-226385701-T-C	chr1	226385701	T	C	9419636	PASS	0.3982	afr	0.192258	22	134	0.3982
chr1-226388569-A-G	chr1	226388569	A	G	4360359	PASS	0.46057	eas	0.18081900000000004	19	126	0.46057
chr1-226388595-G-A	chr1	226388595	G	A	5090213	PASS	0.37825	afr	0.189731	22	130	0.37825
chr1-226388829-A-G	chr1	226388829	A	G	39781	PASS	0.0021411	nfe	0.00103599999999999	1	134	0.0021411
chr1-226390346-G-T	chr1	226390346	G	T	6585171	PASS	0.41452	eas	0.165746	22	134	0.41452
chr1-226390398-T-C	chr1	226390398	T	C	54483669	PASS	0.9358	afr	0.7711970000000004	109	134	0.9358
chr1-226392087-TACGTTGAGCTAGCAC-T	chr1	226392087	TACGTTGAGCTAGCAC	T	650852.97	PASS	0.022654	nfe	0.011364	3	130	0.022654
chr1-226392089-C-*	chr1	226392089	C	*	380	PASS	0	none	0.011364	3	128	0.011364
chr1-226392089-C-T	chr1	226392089	C	T	380	PASS	9.24e-6	eas	0	0	128	9.24e-6
chr1-226392095-G-*	chr1	226392095	G	*	1331	PASS	0	none	0.011364	3	130	0.011364
chr1-226392095-G-A	chr1	226392095	G	A	1331	PASS	8.6e-7	nfe	0	0	130	1e-6
chr1-226392102-C-*	chr1	226392102	C	*	43238	PASS	0	none	0.011364	3	130	0.011364
chr1-226392102-C-T	chr1	226392102	C	T	43238	PASS	0.022539	afr	0.00171799999999999	0	130	0.022539
chr1-226392320-G-T	chr1	226392320	G	T	10377473	PASS	0.3734	afr	0.18994000000000005	22	134	0.3734
chr1-226392392-C-T	chr1	226392392	C	T	5500273	PASS	0.32024	eas	0.16223600000000002	20	132	0.32024
chr1-226392686-T-G	chr1	226392686	T	G	1861523	PASS	0.3657	afr	0.17681500000000003	20	128	0.3657
chr1-226402008-C-T	chr1	226402008	C	T	8557881	PASS	0.78517	eas	0.3791589999999997	44	134	0.78517
chr1-226402132-T-C	chr1	226402132	T	C	9318511	PASS	0.39914	afr	0.19215	22	134	0.39914
chr1-226402233-C-T	chr1	226402233	C	T	4567	PASS	7.281e-5	amr	9e-6	1	134	7.281e-5
chr1-226402257-G-A	chr1	226402257	G	A	10620518	PASS	0.41516	eas	0.172211	22	134	0.41516
chr1-226407676-C-G	chr1	226407676	C	G	752196	PASS	0.3199	eas	0.133922	0	14	0.3199
chr1-226407688-C-G	chr1	226407688	C	G	1018247	PASS	0.28702	afr	0.160625	0	16	0.28702
chr1-226407702-A-AGGGCCC	chr1	226407702	A	AGGGCCC	3369183	PASS	0.59454	eas	0.3161129999999999	0	20	0.59454
chr1-226407702-A-AGGGCCCGGGCCC	chr1	226407702	A	AGGGCCCGGGCCC	3369183	PASS	0.003289	nfe	0.003539	0	20	0.003539
chr1-226407702-A-C	chr1	226407702	A	C	3369183	PASS	1.22e-6	nfe	9e-6	0	20	9e-6
chr1-226407725-T-*	chr1	226407725	T	*	7979	VQSRTrancheSNP99.90to99.95	0	none	0.00127299999999999	0	0	0.00127299999999999
chr1-226407725-T-A	chr1	226407725	T	A	7979	VQSRTrancheSNP99.90to99.95	0.013201	eas	0.00937299999999998	0	0	0.013201
chr1-226407732-G-*	chr1	226407732	G	*	3609	VQSRTrancheINDEL99.50to99.90	0	none	2.2000000000000003e-5	0	8	2.2000000000000003e-5
chr1-226407732-G-A	chr1	226407732	G	A	3609	VQSRTrancheINDEL99.50to99.90	1.1e-6	nfe	0	0	8	1.1e-6
chr1-226407732-G-C	chr1	226407732	G	C	3609	VQSRTrancheINDEL99.50to99.90	0.0021712	afr	0.002381	1	8	0.002381
chr1-226407732-G-GCCCA	chr1	226407732	G	GCCCA	3609	VQSRTrancheINDEL99.50to99.90	0	none	9e-6	0	8	9e-6
chr1-226407736-T-A	chr1	226407736	T	A	4184	VQSRTrancheSNP99.80to99.90	0.012674	afr	0.004248	2	6	0.012674
chr1-226407736-T-C	chr1	226407736	T	C	4184	VQSRTrancheSNP99.80to99.90	2.3431e-4	eas	3.810000000000003e-4	0	6	3.810000000000003e-4
chr1-226407736-T-G	chr1	226407736	T	G	4184	VQSRTrancheSNP99.80to99.90	6.4166e-4	afr	9e-6	0	6	6.4166e-4
chr1-226407946-C-G	chr1	226407946	C	G	5397647	PASS	0.41422	eas	0.16151	19	120	0.41422
chr1-226407946-C-T	chr1	226407946	C	T	5397647	PASS	0	none	0	0	120	1e-6
chr1-226408138-C-T	chr1	226408138	C	T	220266	PASS	0.041869	nfe	0.020845	0	4	0.041869
chr1-226438576-A-G	chr1	226438576	A	G	5425641	PASS	0.61082	sas	0.47720299999999943	62	134	0.61082
chr1-226438631-C-T	chr1	226438631	C	T	165	PASS	0	none	0	1	134	1e-6
chr1-226438873-C-T	chr1	226438873	C	T	11973194	PASS	0.60585	sas	0.48353299999999944	62	134	0.60585
chr1-226438983-G-A	chr1	226438983	G	A	9944615	PASS	0.60959	sas	0.4833969999999994	62	134	0.60959
chr1-226439373-A-G	chr1	226439373	A	G	4444302	PASS	0.59251	sas	0.4701709999999994	63	134	0.59251
chr1-226548713-C-A	chr1	226548713	C	A	133	VQSRTrancheSNP99.80to99.90	4.053e-5	nfe	1.6699999999999994e-4	0	0	1.6699999999999994e-4
chr1-226548932-ACGGCGGCGGCGG-*	chr1	226548932	ACGGCGGCGGCGG	*	35697.97	PASS	0	none	9e-6	0	118	9e-6
chr1-226548932-ACGGCGGCGGCGG-A	chr1	226548932	ACGGCGGCGGCGG	A	35697.97	PASS	3.218e-5	nfe	0	0	118	3.218e-5
chr1-226548932-ACGGCGGCGGCGG-ACGG	chr1	226548932	ACGGCGGCGGCGG	ACGG	35697.97	PASS	0	none	1.0799999999999996e-4	0	118	1.0799999999999996e-4
chr1-226548932-ACGGCGGCGGCGG-ACGGCGG	chr1	226548932	ACGGCGGCGGCGG	ACGGCGG	35697.97	PASS	0	none	0	0	118	1e-6
chr1-226548932-ACGGCGGCGGCGG-ACGGCGGCGG	chr1	226548932	ACGGCGGCGGCGG	ACGGCGGCGG	35697.97	PASS	0	none	0.008388	1	118	0.008388
chr1-226548932-ACGGCGGCGGCGG-ACGGCGGCGGCGGCGG	chr1	226548932	ACGGCGGCGGCGG	ACGGCGGCGGCGGCGG	35697.97	PASS	0	none	1.27e-4	0	118	1.27e-4
chr1-226548933-C-*	chr1	226548933	C	*	3280	PASS	0	none	0.00869599999999999	1	100	0.00869599999999999
chr1-226548933-C-G	chr1	226548933	C	G	3280	PASS	0.0012563	sas	5.2999999999999994e-5	0	100	0.0012563
chr1-226548933-C-T	chr1	226548933	C	T	3280	PASS	0	none	0	0	100	1e-6
chr1-226548936-CGGCGGCGGCGGCGGCGGT-*	chr1	226548936	CGGCGGCGGCGGCGGCGGT	*	4933	PASS	0	none	1.47e-4	0	118	1.47e-4
chr1-226548936-CGGCGGCGGCGGCGGCGGT-AGGCGGCGGCGGCGGCGGT	chr1	226548936	CGGCGGCGGCGGCGGCGGT	AGGCGGCGGCGGCGGCGGT	4933	PASS	0	none	0	0	118	1e-6
chr1-226548936-CGGCGGCGGCGGCGGCGGT-C	chr1	226548936	CGGCGGCGGCGGCGGCGGT	C	4933	PASS	4.9047e-4	sas	8.9e-5	0	118	4.9047e-4
chr1-226548936-CGGCGGCGGCGGCGGCGGT-TGGCGGCGGCGGCGGCGGT	chr1	226548936	CGGCGGCGGCGGCGGCGGT	TGGCGGCGGCGGCGGCGGT	4933	PASS	0	none	2.2000000000000003e-5	0	118	2.2000000000000003e-5
chr1-226548938-G-*	chr1	226548938	G	*	44	PASS	0	none	2.9400000000000004e-4	0	120	2.9400000000000004e-4
chr1-226548938-G-A	chr1	226548938	G	A	44	PASS	0	none	9e-6	0	120	9e-6
chr1-226548939-CGGCGGCGGCGGCGGT-*	chr1	226548939	CGGCGGCGGCGGCGGT	*	57	VQSRTrancheINDEL95.00to96.00	0	none	2.7300000000000035e-4	0	122	2.7300000000000035e-4
chr1-226548939-CGGCGGCGGCGGCGGT-C	chr1	226548939	CGGCGGCGGCGGCGGT	C	57	VQSRTrancheINDEL95.00to96.00	2.4385e-4	eas	0	0	122	2.4385e-4
chr1-226548939-CGGCGGCGGCGGCGGT-CGCGGCGGCGGCGGT	chr1	226548939	CGGCGGCGGCGGCGGT	CGCGGCGGCGGCGGT	57	VQSRTrancheINDEL95.00to96.00	0	none	0	0	122	1e-6
chr1-226548939-CGGCGGCGGCGGCGGT-TGGCGGCGGCGGCGGT	chr1	226548939	CGGCGGCGGCGGCGGT	TGGCGGCGGCGGCGGT	57	VQSRTrancheINDEL95.00to96.00	0	none	9e-6	0	122	9e-6
chr1-226548942-CGGCGGCGGCGGT-*	chr1	226548942	CGGCGGCGGCGGT	*	3651	PASS	0	none	1.27e-4	0	122	1.27e-4
chr1-226548942-CGGCGGCGGCGGT-C	chr1	226548942	CGGCGGCGGCGGT	C	3651	PASS	2.4016e-4	eas	5.2999999999999994e-5	0	122	2.4016e-4
chr1-226548942-CGGCGGCGGCGGT-TGGCGGCGGCGGT	chr1	226548942	CGGCGGCGGCGGT	TGGCGGCGGCGGT	3651	PASS	0	none	8.9e-5	0	122	8.9e-5
chr1-226548943-G-*	chr1	226548943	G	*	501	PASS	0	none	2.2999999999999995e-4	0	130	2.2999999999999995e-4
chr1-226548943-G-A	chr1	226548943	G	A	501	PASS	0	none	9e-6	0	130	9e-6
chr1-226548945-C-*	chr1	226548945	C	*	1378	PASS	0	none	2.09e-4	0	130	2.09e-4
chr1-226548945-C-CGGCGGCGGT	chr1	226548945	C	CGGCGGCGGT	1378	PASS	4.85e-6	nfe	2.2000000000000003e-5	0	130	2.2000000000000003e-5
chr1-226548945-C-T	chr1	226548945	C	T	1378	PASS	0	none	0	0	130	1e-6
chr1-226548946-G-*	chr1	226548946	G	*	107	PASS	0	none	2.09e-4	0	130	2.09e-4
chr1-226548946-G-A	chr1	226548946	G	A	107	PASS	4.427e-5	amr	0	0	130	4.427e-5
chr1-226548947-G-*	chr1	226548947	G	*	70	PASS	0	none	2.09e-4	0	130	2.09e-4
chr1-226548947-G-A	chr1	226548947	G	A	70	PASS	0	none	9e-6	0	130	9e-6
chr1-226548948-C-*	chr1	226548948	C	*	1421	VQSRTrancheINDEL95.00to96.00	0	none	2.09e-4	0	128	2.09e-4
chr1-226548948-C-CGGCGGT	chr1	226548948	C	CGGCGGT	1421	VQSRTrancheINDEL95.00to96.00	3.2e-7	nfe	0	0	128	1e-6
chr1-226548948-C-T	chr1	226548948	C	T	1421	VQSRTrancheINDEL95.00to96.00	1.181e-5	sas	2.2999999999999995e-4	0	128	2.2999999999999995e-4
chr1-226548951-C-*	chr1	226548951	C	*	1103	PASS	0	none	2.09e-4	0	118	2.09e-4
chr1-226548951-C-T	chr1	226548951	C	T	1103	PASS	1.8271e-4	amr	7.270000000000005e-4	1	118	7.270000000000005e-4
chr1-226548953-G-*	chr1	226548953	G	*	48	PASS	0	none	2.09e-4	0	130	2.09e-4
chr1-226548953-G-A	chr1	226548953	G	A	48	PASS	0	none	0	0	130	1e-6
chr1-226548954-TGGCGGCGGC-*	chr1	226548954	TGGCGGCGGC	*	7457.97	PASS	0	none	2.09e-4	0	130	2.09e-4
chr1-226548954-TGGCGGCGGC-T	chr1	226548954	TGGCGGCGGC	T	7457.97	PASS	1.685e-4	sas	2.2000000000000003e-5	0	130	1.685e-4
chr1-226548954-TGGCGGCGGC-TGGCGGC	chr1	226548954	TGGCGGCGGC	TGGCGGC	7457.97	PASS	0	none	2.2000000000000003e-5	0	130	2.2000000000000003e-5
chr1-226548954-TGGCGGCGGC-TGGCGGCGGCGGC	chr1	226548954	TGGCGGCGGC	TGGCGGCGGCGGC	7457.97	PASS	0	none	0	0	130	1e-6
chr1-226549140-C-G	chr1	226549140	C	G	278009	PASS	0.033286	sas	0.01029199999999999	1	126	0.033286
chr1-226600795-A-C	chr1	226600795	A	C	215590	PASS	0.098602	sas	0.013016	1	134	0.098602
chr1-226601863-A-G	chr1	226601863	A	G	392642	PASS	0.048453	sas	0.036497	4	134	0.048453
chr1-226602300-C-T	chr1	226602300	C	T	729900	PASS	0.10889	mid	0.083329	13	128	0.10889
chr1-226602325-C-T	chr1	226602325	C	T	2636	PASS	4.5422e-4	nfe	1.47e-4	1	122	4.5422e-4
chr1-226602402-G-A	chr1	226602402	G	A	778432	PASS	0.35714	afr	0.14032300000000003	10	54	0.35714
chr1-226602496-G-A	chr1	226602496	G	A	341056	PASS	0.31689	afr	0.10393200000000002	0	2	0.31689
chr1-226602702-G-A	chr1	226602702	G	A	45069	PASS	0.18095	amr	0.02287200000000001	0	0	0.18095
chr1-226634679-G-C	chr1	226634679	G	C	54334	PASS	0.0033008	sas	0.00135099999999999	1	134	0.0033008
chr1-226634824-G-A	chr1	226634824	G	A	39594	PASS	7.1402e-4	nfe	8.210000000000002e-4	1	134	8.210000000000002e-4
chr1-226634988-C-T	chr1	226634988	C	T	548861	PASS	0.036073	nfe	0.030381	5	134	0.036073
chr1-226637533-G-A	chr1	226637533	G	A	10544	PASS	0.0011825	sas	5.41e-4	1	134	0.0011825
chr1-226637640-G-A	chr1	226637640	G	A	3312314	PASS	0.26342	eas	0.153117	12	134	0.26342
chr1-226637786-G-A	chr1	226637786	G	A	57202	PASS	0.024602	afr	0.002314	1	134	0.024602
chr1-226639439-G-A	chr1	226639439	G	A	1418	PASS	2.4264e-4	amr	0	2	134	2.4264e-4
chr1-226639734-A-G	chr1	226639734	A	G	458	PASS	6.707e-5	nfe	0	1	134	6.707e-5
chr1-226642144-G-A	chr1	226642144	G	A	328062	PASS	0.022433	nfe	0.01220299999999999	1	134	0.022433
chr1-226647513-A-G	chr1	226647513	A	G	14034108	PASS	0.87036	afr	0.5045250000000006	60	134	0.87036
chr1-226648524-C-T	chr1	226648524	C	T	47251	PASS	0.0067861	nfe	0.003473	1	134	0.0067861
chr1-226648797-T-C	chr1	226648797	T	C	130255	PASS	0.0090889	nfe	0.005236	2	134	0.0090889
chr1-226648889-A-G	chr1	226648889	A	G	7529491	PASS	0.72438	eas	0.4666019999999994	60	132	0.72438
chr1-226735445-GT-G	chr1	226735445	GT	G	3524569.97	PASS	0.39416	amr	0.28028599999999965	34	134	0.39416
chr1-226735446-TTAA-*	chr1	226735446	TTAA	*	88	PASS	0	none	0.28028599999999965	34	134	0.28028599999999965
chr1-226735446-TTAA-GTAA	chr1	226735446	TTAA	GTAA	88	PASS	0	none	0	0	134	1e-6
chr1-226735446-TTAA-T	chr1	226735446	TTAA	T	88	PASS	0	none	0	0	134	1e-6
chr1-226735563-G-*	chr1	226735563	G	*	6236784	PASS	0	none	3.6999999999999985e-5	0	134	3.6999999999999985e-5
chr1-226735563-G-A	chr1	226735563	G	A	6236784	PASS	0.30304	mid	0.28865599999999936	34	134	0.30304
chr1-226735804-G-A	chr1	226735804	G	A	42811965	PASS	3.996e-5	nfe	9e-6	0	134	3.996e-5
chr1-226735804-G-T	chr1	226735804	G	T	42811965	PASS	0.99166	eas	0.9543630000000002	131	134	0.99166
chr1-226736078-G-A	chr1	226736078	G	A	225604	PASS	0.006492	nfe	0.004518	1	134	0.006492
chr1-226736188-T-C	chr1	226736188	T	C	3180	PASS	3.177e-5	nfe	0	1	134	3.177e-5
chr1-226736237-A-C	chr1	226736237	A	C	27777208	PASS	0.70269	amr	0.5211630000000006	66	134	0.70269
chr1-226736941-C-G	chr1	226736941	C	G	17814726	PASS	1.32e-6	nfe	9e-6	0	134	9e-6
chr1-226736941-C-T	chr1	226736941	C	T	17814726	PASS	0.33031	eas	0.20395800000000003	31	134	0.33031
chr1-226737174-ACTGCCGCTG-A	chr1	226737174	ACTGCCGCTG	A	20501153.97	PASS	0.30455	mid	0.2904379999999994	34	134	0.30455
chr1-226737179-C-*	chr1	226737179	C	*	5708	PASS	0	none	0.2904379999999994	34	134	0.2904379999999994
chr1-226737179-C-G	chr1	226737179	C	G	5708	PASS	1.3128e-4	mid	9e-6	0	134	1.3128e-4
chr1-226737180-G-*	chr1	226737180	G	*	2633.97	VQSRTrancheINDEL99.90to99.95	0	none	0.2904379999999994	34	134	0.2904379999999994
chr1-226737180-G-GCTGCTGCCGCTGCCA	chr1	226737180	G	GCTGCTGCCGCTGCCA	2633.97	VQSRTrancheINDEL99.90to99.95	2.1467e-4	nfe	9e-6	0	134	2.1467e-4
chr1-226737182-T-*	chr1	226737182	T	*	5787.97	VQSRTrancheINDEL95.00to96.00	0	none	0.2904379999999994	34	134	0.2904379999999994
chr1-226737182-T-TGCTGCC	chr1	226737182	T	TGCTGCC	5787.97	VQSRTrancheINDEL95.00to96.00	3.841e-5	amr	9e-6	0	134	3.841e-5
chr1-226737183-GCTGCCGCTGCCA-*	chr1	226737183	GCTGCCGCTGCCA	*	1891.97	VQSRTrancheINDEL96.00to97.00	0	none	0.29042699999999944	34	134	0.29042699999999944
chr1-226737183-GCTGCCGCTGCCA-G	chr1	226737183	GCTGCCGCTGCCA	G	1891.97	VQSRTrancheINDEL96.00to97.00	1.9626e-4	sas	0	0	134	1.9626e-4
chr1-226880348-A-G	chr1	226880348	A	G	300903	PASS	0.24437999999999999	afr	0.041095000000000013	0	54	0.24437999999999999
chr1-226880541-GGACA-*	chr1	226880541	GGACA	*	44665.97	PASS	0	none	1.0799999999999996e-4	0	130	1.0799999999999996e-4
chr1-226880541-GGACA-G	chr1	226880541	GGACA	G	44665.97	PASS	0.0010762	amr	0.002239	1	130	0.002239
chr1-226880545-AGACAGCGATCACTCAGCCTCTGGACAGCGATCACTCAGCCTCTG-*	chr1	226880545	AGACAGCGATCACTCAGCCTCTGGACAGCGATCACTCAGCCTCTG	*	12763805.97	PASS	0	none	0.002439	1	120	0.002439
chr1-226880545-AGACAGCGATCACTCAGCCTCTGGACAGCGATCACTCAGCCTCTG-A	chr1	226880545	AGACAGCGATCACTCAGCCTCTGGACAGCGATCACTCAGCCTCTG	A	12763805.97	PASS	2.021e-4	sas	9e-6	0	120	2.021e-4
chr1-226880545-AGACAGCGATCACTCAGCCTCTGGACAGCGATCACTCAGCCTCTG-AGACAGCGATCACTCAGCCTCCGGACAGCGATCACTCAGCCTCTGGACAGCGATCACTCAGCCTCTG	chr1	226880545	AGACAGCGATCACTCAGCCTCTGGACAGCGATCACTCAGCCTCTG	AGACAGCGATCACTCAGCCTCCGGACAGCGATCACTCAGCCTCTGGACAGCGATCACTCAGCCTCTG	12763805.97	PASS	0	none	0	0	120	1e-6
chr1-226880545-AGACAGCGATCACTCAGCCTCTGGACAGCGATCACTCAGCCTCTG-AGACAGCGATCACTCAGCCTCTG	chr1	226880545	AGACAGCGATCACTCAGCCTCTGGACAGCGATCACTCAGCCTCTG	AGACAGCGATCACTCAGCCTCTG	12763805.97	PASS	0	none	0.01832400000000001	1	120	0.01832400000000001
chr1-226880545-AGACAGCGATCACTCAGCCTCTGGACAGCGATCACTCAGCCTCTG-AGACAGCGATCACTCAGCCTCTGGACAGACAGCGATCACTCAGCCTCTGGACAGCGATCACTCAGCCTCTGGACAGCGATCACTCAGCCTCTG	chr1	226880545	AGACAGCGATCACTCAGCCTCTGGACAGCGATCACTCAGCCTCTG	AGACAGCGATCACTCAGCCTCTGGACAGACAGCGATCACTCAGCCTCTGGACAGCGATCACTCAGCCTCTGGACAGCGATCACTCAGCCTCTG	12763805.97	PASS	0	none	8.9e-5	0	120	8.9e-5
chr1-226880545-AGACAGCGATCACTCAGCCTCTGGACAGCGATCACTCAGCCTCTG-AGACAGCGATCACTCAGCCTCTGGACAGCGATCACTCAGCCTCTGGACAGCGATCACTCAGCCTCTG	chr1	226880545	AGACAGCGATCACTCAGCCTCTGGACAGCGATCACTCAGCCTCTG	AGACAGCGATCACTCAGCCTCTGGACAGCGATCACTCAGCCTCTGGACAGCGATCACTCAGCCTCTG	12763805.97	PASS	0	none	0.6751570000000006	95	120	0.6751570000000006
chr1-226880545-AGACAGCGATCACTCAGCCTCTGGACAGCGATCACTCAGCCTCTG-AGACAGCGATCACTCAGCCTCTGGACAGCGATCACTCAGCCTCTGGACAGCGATCACTCAGCCTCTGGACAGCGATCACTCAGCCTCTG	chr1	226880545	AGACAGCGATCACTCAGCCTCTGGACAGCGATCACTCAGCCTCTG	AGACAGCGATCACTCAGCCTCTGGACAGCGATCACTCAGCCTCTGGACAGCGATCACTCAGCCTCTGGACAGCGATCACTCAGCCTCTG	12763805.97	PASS	0	none	0.004644	0	120	0.004644
chr1-226880545-AGACAGCGATCACTCAGCCTCTGGACAGCGATCACTCAGCCTCTG-AGACAGCGATCACTCAGCCTCTGGACAGCGATCACTCAGCCTCTGGACAGCGATCACTCAGCCTCTGGACAGCGATCACTCAGCCTCTGGACAGCGATCACTCAGCCTCTG	chr1	226880545	AGACAGCGATCACTCAGCCTCTGGACAGCGATCACTCAGCCTCTG	AGACAGCGATCACTCAGCCTCTGGACAGCGATCACTCAGCCTCTGGACAGCGATCACTCAGCCTCTGGACAGCGATCACTCAGCCTCTGGACAGCGATCACTCAGCCTCTG	12763805.97	PASS	0	none	0	0	120	1e-6
chr1-226880545-AGACAGCGATCACTCAGCCTCTGGACAGCGATCACTCAGCCTCTG-AGACAGTGATCACTCAGCCTCTGGACAGCGATCACTCAGCCTCTGGACAGCGATCACTCAGCCTCTG	chr1	226880545	AGACAGCGATCACTCAGCCTCTGGACAGCGATCACTCAGCCTCTG	AGACAGTGATCACTCAGCCTCTGGACAGCGATCACTCAGCCTCTGGACAGCGATCACTCAGCCTCTG	12763805.97	PASS	0	none	0	0	120	1e-6
chr1-226880545-AGACAGCGATCACTCAGCCTCTGGACAGCGATCACTCAGCCTCTG-AGCGATCACTCAGCCTCTGGACAGCGATCACTCAGCCTCTGGACAGCGATCACTCAGCCTCTG	chr1	226880545	AGACAGCGATCACTCAGCCTCTGGACAGCGATCACTCAGCCTCTG	AGCGATCACTCAGCCTCTGGACAGCGATCACTCAGCCTCTGGACAGCGATCACTCAGCCTCTG	12763805.97	PASS	0	none	3.6999999999999985e-5	0	120	3.6999999999999985e-5
chr1-226880558-T-*	chr1	226880558	T	*	428.97	PASS	0	none	0.01851700000000001	0	132	0.01851700000000001
chr1-226880558-T-TCAGCCTCTGGACAGCGATCACG	chr1	226880558	T	TCAGCCTCTGGACAGCGATCACG	428.97	PASS	1.756e-5	nfe	9e-6	0	132	1.756e-5
chr1-226880567-G-*	chr1	226880567	G	*	18336.97	VQSRTrancheINDEL96.00to97.00	0	none	0.01849	0	132	0.01849
chr1-226880567-G-GGACA	chr1	226880567	G	GGACA	18336.97	VQSRTrancheINDEL96.00to97.00	4.1641e-4	afr	7.270000000000004e-4	0	132	7.270000000000004e-4
chr1-226880567-G-GGACAGCGATCACTCAGCCTCTGGACA	chr1	226880567	G	GGACAGCGATCACTCAGCCTCTGGACA	18336.97	VQSRTrancheINDEL96.00to97.00	0	none	9e-6	0	132	9e-6
chr1-226880697-G-T	chr1	226880697	G	T	1252084	PASS	0.2435	afr	0.043558	2	134	0.2435
chr1-226880771-G-A	chr1	226880771	G	A	385500	PASS	0.18516	afr	0.019703	1	134	0.18516
chr1-226881976-T-C	chr1	226881976	T	C	47150637	PASS	0.81845	afr	0.7707090000000003	111	134	0.81845
chr1-226882036-C-T	chr1	226882036	C	T	23568511	PASS	0.63887	mid	0.5279820000000007	79	134	0.63887
chr1-226882101-A-G	chr1	226882101	A	G	6826	PASS	2.0999e-4	nfe	1.0799999999999996e-4	1	134	2.0999e-4
chr1-226882173-C-G	chr1	226882173	C	G	384246	PASS	0.19255	afr	0.019677	1	134	0.19255
chr1-226883663-G-A	chr1	226883663	G	A	24665953	PASS	0.63175	mid	0.5278460000000007	79	134	0.63175
chr1-226883676-T-C	chr1	226883676	T	C	38696920	PASS	0.77077	nfe	0.7254280000000004	109	134	0.77077
chr1-226883682-C-T	chr1	226883682	C	T	673464	PASS	0.055465	afr	0.01593300000000002	1	134	0.055465
chr1-226883748-G-A	chr1	226883748	G	A	762042	PASS	0.04490799999999999	afr	0.01409199999999998	1	134	0.04490799999999999
chr1-226883774-C-T	chr1	226883774	C	T	122601	PASS	0.0036555	nfe	0.00157099999999999	1	134	0.0036555
chr1-226883824-C-T	chr1	226883824	C	T	33961700	PASS	0.63852	mid	0.5278730000000007	79	134	0.63852
chr1-226883959-CTGAGTTG-*	chr1	226883959	CTGAGTTG	*	730	VQSRTrancheINDEL99.90to99.95	0	none	0.00164299999999999	0	96	0.00164299999999999
chr1-226883959-CTGAGTTG-C	chr1	226883959	CTGAGTTG	C	730	VQSRTrancheINDEL99.90to99.95	1.136e-5	nfe	5.2999999999999994e-5	1	96	5.2999999999999994e-5
chr1-226883959-CTGAGTTG-CAGTTG	chr1	226883959	CTGAGTTG	CAGTTG	730	VQSRTrancheINDEL99.90to99.95	0	none	1.27e-4	0	96	1.27e-4
chr1-226883959-CTGAGTTG-GTGAGTTG	chr1	226883959	CTGAGTTG	GTGAGTTG	730	VQSRTrancheINDEL99.90to99.95	0	none	3.6999999999999985e-5	0	96	3.6999999999999985e-5
chr1-226883959-CTGAGTTG-TTGAGTTG	chr1	226883959	CTGAGTTG	TTGAGTTG	730	VQSRTrancheINDEL99.90to99.95	0	none	9e-6	0	96	9e-6
chr1-226883960-TGA-*	chr1	226883960	TGA	*	699	VQSRTrancheINDEL99.90to99.95	0	none	0.001961	1	44	0.001961
chr1-226883960-TGA-CGA	chr1	226883960	TGA	CGA	699	VQSRTrancheINDEL99.90to99.95	0	none	0	0	44	1e-6
chr1-226883960-TGA-GGA	chr1	226883960	TGA	GGA	699	VQSRTrancheINDEL99.90to99.95	0	none	7.250000000000005e-4	0	44	7.250000000000005e-4
chr1-226883960-TGA-T	chr1	226883960	TGA	T	699	VQSRTrancheINDEL99.90to99.95	0	none	0	0	44	1e-6
chr1-226883961-GAGTTGCCA-*	chr1	226883961	GAGTTGCCA	*	343	VQSRTrancheINDEL99.90to99.95	0	none	0.001988	1	94	0.001988
chr1-226883961-GAGTTGCCA-AAGTTGCCA	chr1	226883961	GAGTTGCCA	AAGTTGCCA	343	VQSRTrancheINDEL99.90to99.95	0	none	0	0	94	1e-6
chr1-226883961-GAGTTGCCA-G	chr1	226883961	GAGTTGCCA	G	343	VQSRTrancheINDEL99.90to99.95	1.1924e-4	sas	8.9e-5	0	94	1.1924e-4
chr1-226883961-GAGTTGCCA-GGTTGCCA	chr1	226883961	GAGTTGCCA	GGTTGCCA	343	VQSRTrancheINDEL99.90to99.95	0	none	0	0	94	1e-6
chr1-226883961-GAGTTGCCA-TAGTTGCCA	chr1	226883961	GAGTTGCCA	TAGTTGCCA	343	VQSRTrancheINDEL99.90to99.95	0	none	0	0	94	1e-6
chr1-226883962-A-*	chr1	226883962	A	*	1102	VQSRTrancheSNP99.80to99.90	0	none	0.001961	1	38	0.001961
chr1-226883962-A-C	chr1	226883962	A	C	1102	VQSRTrancheSNP99.80to99.90	1.078e-5	nfe	2.2000000000000003e-5	0	38	2.2000000000000003e-5
chr1-226883962-A-G	chr1	226883962	A	G	1102	VQSRTrancheSNP99.80to99.90	2.3657e-4	nfe	6.320000000000003e-4	0	38	6.320000000000003e-4
chr1-226883962-A-T	chr1	226883962	A	T	1102	VQSRTrancheSNP99.80to99.90	4.2006e-4	nfe	2.08e-4	0	38	4.2006e-4
chr1-226883963-GTTGCCA-*	chr1	226883963	GTTGCCA	*	1137	VQSRTrancheINDEL99.90to99.95	0	none	0.00191399999999999	1	100	0.00191399999999999
chr1-226883963-GTTGCCA-G	chr1	226883963	GTTGCCA	G	1137	VQSRTrancheINDEL99.90to99.95	1.5202e-4	sas	1.47e-4	0	100	1.5202e-4
chr1-226883963-GTTGCCA-GGCCA	chr1	226883963	GTTGCCA	GGCCA	1137	VQSRTrancheINDEL99.90to99.95	0	none	9e-6	0	100	9e-6
chr1-226883963-GTTGCCA-TTTGCCA	chr1	226883963	GTTGCCA	TTTGCCA	1137	VQSRTrancheINDEL99.90to99.95	0	none	3.6999999999999985e-5	0	100	3.6999999999999985e-5
chr1-226883964-T-*	chr1	226883964	T	*	144	VQSRTrancheSNP99.80to99.90	0	none	0.002208	1	26	0.002208
chr1-226883964-T-G	chr1	226883964	T	G	144	VQSRTrancheSNP99.80to99.90	1.5e-5	nfe	1.6699999999999994e-4	0	26	1.6699999999999994e-4
chr1-226883965-TG-*	chr1	226883965	TG	*	5591	VQSRTrancheINDEL99.90to99.95	0	none	0.002133	1	24	0.002133
chr1-226883965-TG-CG	chr1	226883965	TG	CG	5591	VQSRTrancheINDEL99.90to99.95	0	none	0	0	24	1e-6
chr1-226883965-TG-GG	chr1	226883965	TG	GG	5591	VQSRTrancheINDEL99.90to99.95	0	none	0.006634	0	24	0.006634
chr1-226883965-TG-T	chr1	226883965	TG	T	5591	VQSRTrancheINDEL99.90to99.95	0	none	9e-6	0	24	9e-6
chr1-226883965-TG-TGG	chr1	226883965	TG	TGG	5591	VQSRTrancheINDEL99.90to99.95	0	none	9e-6	0	24	9e-6
chr1-226883966-G-*	chr1	226883966	G	*	887	VQSRTrancheINDEL99.90to99.95	0	none	0.001985	1	22	0.001985
chr1-226883966-G-A	chr1	226883966	G	A	887	VQSRTrancheINDEL99.90to99.95	0	none	0	0	22	1e-6
chr1-226883966-G-C	chr1	226883966	G	C	887	VQSRTrancheINDEL99.90to99.95	7.54e-5	nfe	4.940000000000003e-4	0	22	4.940000000000003e-4
chr1-226883966-G-GC	chr1	226883966	G	GC	887	VQSRTrancheINDEL99.90to99.95	1.1567e-4	eas	5.2999999999999994e-5	0	22	1.1567e-4
chr1-226883966-G-GGGGC	chr1	226883966	G	GGGGC	887	VQSRTrancheINDEL99.90to99.95	0	none	0	0	22	1e-6
chr1-226883966-G-GGGGGGGGGC	chr1	226883966	G	GGGGGGGGGC	887	VQSRTrancheINDEL99.90to99.95	0	none	0	0	22	1e-6
chr1-226883966-G-GGGGGGGGGGGC	chr1	226883966	G	GGGGGGGGGGGC	887	VQSRTrancheINDEL99.90to99.95	0	none	0	0	22	1e-6
chr1-226883966-G-T	chr1	226883966	G	T	887	VQSRTrancheINDEL99.90to99.95	0	none	0	0	22	1e-6
chr1-226883969-A-*	chr1	226883969	A	*	108609	ExcessHet	0	none	0.00168899999999999	0	40	0.00168899999999999
chr1-226883969-A-AG	chr1	226883969	A	AG	108609	ExcessHet	0.033901	amr	0.002734	0	40	0.033901
chr1-226883969-A-AGGG	chr1	226883969	A	AGGG	108609	ExcessHet	0	none	0	0	40	1e-6
chr1-226883969-A-AGGGGGGGGGGGCCG	chr1	226883969	A	AGGGGGGGGGGGCCG	108609	ExcessHet	0	none	0	0	40	1e-6
chr1-226883969-A-C	chr1	226883969	A	C	108609	ExcessHet	8.0297e-4	nfe	3.150000000000005e-4	1	40	8.0297e-4
chr1-226883969-A-G	chr1	226883969	A	G	108609	ExcessHet	0.22328	sas	0.063488	1	40	0.22328
chr1-226883969-A-T	chr1	226883969	A	T	108609	ExcessHet	0.010854	afr	0.002935	0	40	0.010854
chr1-226883975-T-*	chr1	226883975	T	*	254320	ExcessHet	0	none	0.00110499999999999	0	18	0.00110499999999999
chr1-226883975-T-G	chr1	226883975	T	G	254320	ExcessHet	0.41464	amr	0.13471400000000003	5	18	0.41464
chr1-226883975-T-TG	chr1	226883975	T	TG	254320	ExcessHet	0.012764	amr	4.710000000000004e-4	0	18	0.012764
chr1-226883975-T-TGGGGGCGGTGTTGCGGGGGGGG	chr1	226883975	T	TGGGGGCGGTGTTGCGGGGGGGG	254320	ExcessHet	0	none	0	0	18	1e-6
chr1-226883975-T-TGGGGGCTGAGTGGCCGGGGGGG	chr1	226883975	T	TGGGGGCTGAGTGGCCGGGGGGG	254320	ExcessHet	0	none	9e-6	0	18	9e-6
chr1-226883975-T-TGGGGGCTGATTGGCCGGGGGGG	chr1	226883975	T	TGGGGGCTGATTGGCCGGGGGGG	254320	ExcessHet	0	none	0	0	18	1e-6
chr1-226883975-T-TGGGGGGCGGGGGGGG	chr1	226883975	T	TGGGGGGCGGGGGGGG	254320	ExcessHet	0	none	9e-6	0	18	9e-6
chr1-226883975-T-TGGGGGGGGCTGTGTGCCCGGGGGGG	chr1	226883975	T	TGGGGGGGGCTGTGTGCCCGGGGGGG	254320	ExcessHet	0	none	0	0	18	1e-6
chr1-226883975-T-TGGGGGGGGGCCCCCGGGGGGG	chr1	226883975	T	TGGGGGGGGGCCCCCGGGGGGG	254320	ExcessHet	0	none	0	0	18	1e-6
chr1-226883975-T-TGGGGGGGGGGCTGATTTGCCGGGGGGG	chr1	226883975	T	TGGGGGGGGGGCTGATTTGCCGGGGGGG	254320	ExcessHet	0	none	0	0	18	1e-6
chr1-226883975-T-TGGGGGGGGGGCTGTGTGGCCGGGGGGG	chr1	226883975	T	TGGGGGGGGGGCTGTGTGGCCGGGGGGG	254320	ExcessHet	0	none	0	0	18	1e-6
chr1-226883975-T-TGGGGGGGGGGGGGCCTGGGGGG	chr1	226883975	T	TGGGGGGGGGGGGGCCTGGGGGG	254320	ExcessHet	0	none	0	0	18	1e-6
chr1-226883975-T-TGGGGGGGGGGGGGGCCCCGGGGGGG	chr1	226883975	T	TGGGGGGGGGGGGGGCCCCGGGGGGG	254320	ExcessHet	0	none	0	0	18	1e-6
chr1-226883975-T-TGGGGGGGGGGGGGGCCCGGGGGGG	chr1	226883975	T	TGGGGGGGGGGGGGGCCCGGGGGGG	254320	ExcessHet	0	none	0	0	18	1e-6
chr1-226883975-T-TGGGGGGGGGGGGGGCCTGGGGGG	chr1	226883975	T	TGGGGGGGGGGGGGGCCTGGGGGG	254320	ExcessHet	0	none	0	0	18	1e-6
chr1-226883975-T-TGGGGGGGGGGGGGGGCCCTGGGGGG	chr1	226883975	T	TGGGGGGGGGGGGGGGCCCTGGGGGG	254320	ExcessHet	0	none	9e-6	0	18	9e-6
chr1-226883975-T-TGGGGGGGGGGGGGGGGGCCCTGGGGGG	chr1	226883975	T	TGGGGGGGGGGGGGGGGGCCCTGGGGGG	254320	ExcessHet	0	none	0	0	18	1e-6
chr1-226883975-T-TGGGGGGGGGGGGGGGGGGGGG	chr1	226883975	T	TGGGGGGGGGGGGGGGGGGGGG	254320	ExcessHet	0	none	0	0	18	1e-6
chr1-226883975-T-TGGGGGGGGGGGGGGGTGTGGGCTGAGTGGCCTGGGGGG	chr1	226883975	T	TGGGGGGGGGGGGGGGTGTGGGCTGAGTGGCCTGGGGGG	254320	ExcessHet	0	none	0	0	18	1e-6
chr1-226883975-T-TGGGGGGGGGTGCCCGGGGGGG	chr1	226883975	T	TGGGGGGGGGTGCCCGGGGGGG	254320	ExcessHet	0	none	0	0	18	1e-6
chr1-226883975-T-TGGGGGGTTGGTGGCGGGGGGGG	chr1	226883975	T	TGGGGGGTTGGTGGCGGGGGGGG	254320	ExcessHet	0	none	0	0	18	1e-6
chr1-226883975-T-TGGGGGTGGTGTCGCGGGGGGGG	chr1	226883975	T	TGGGGGTGGTGTCGCGGGGGGGG	254320	ExcessHet	0	none	0	0	18	1e-6
chr1-226883975-T-TGGGGGTGGTGTTGCAGGGGGGG	chr1	226883975	T	TGGGGGTGGTGTTGCAGGGGGGG	254320	ExcessHet	0	none	0	0	18	1e-6
chr1-226883981-G-*	chr1	226883981	G	*	1116	VQSRTrancheINDEL99.90to99.95	0	none	0	0	74	1e-6
chr1-226883981-G-A	chr1	226883981	G	A	1116	VQSRTrancheINDEL99.90to99.95	0	none	0	0	74	1e-6
chr1-226883981-G-C	chr1	226883981	G	C	1116	VQSRTrancheINDEL99.90to99.95	2.926e-5	nfe	9.859999999999992e-4	0	74	9.859999999999992e-4
chr1-226883981-G-GC	chr1	226883981	G	GC	1116	VQSRTrancheINDEL99.90to99.95	1.26e-6	nfe	5.2999999999999994e-5	1	74	5.2999999999999994e-5
chr1-226883981-G-GCC	chr1	226883981	G	GCC	1116	VQSRTrancheINDEL99.90to99.95	0	none	0	0	74	1e-6
chr1-226883981-G-GGGGGGC	chr1	226883981	G	GGGGGGC	1116	VQSRTrancheINDEL99.90to99.95	0	none	0	0	74	1e-6
chr1-226883981-G-GGGGGGGGGGC	chr1	226883981	G	GGGGGGGGGGC	1116	VQSRTrancheINDEL99.90to99.95	0	none	0	0	74	1e-6
chr1-226883981-G-GGGGGGGGGGGC	chr1	226883981	G	GGGGGGGGGGGC	1116	VQSRTrancheINDEL99.90to99.95	0	none	0	0	74	1e-6
chr1-226883981-G-GGGGGGGGGGGCC	chr1	226883981	G	GGGGGGGGGGGCC	1116	VQSRTrancheINDEL99.90to99.95	0	none	0	0	74	1e-6
chr1-226883981-G-GGGGGGGGGGGGCCGGGGGGGGGGGGC	chr1	226883981	G	GGGGGGGGGGGGCCGGGGGGGGGGGGC	1116	VQSRTrancheINDEL99.90to99.95	0	none	0	0	74	1e-6
chr1-226883981-G-GGGGGGGGGGGGGGGGCCCGGGGGGGGGGGGC	chr1	226883981	G	GGGGGGGGGGGGGGGGCCCGGGGGGGGGGGGC	1116	VQSRTrancheINDEL99.90to99.95	0	none	0	0	74	1e-6
chr1-226883981-G-T	chr1	226883981	G	T	1116	VQSRTrancheINDEL99.90to99.95	0	none	9e-6	0	74	9e-6
chr1-226884002-A-C	chr1	226884002	A	C	272613	PASS	0.15915	afr	0.019887	1	132	0.15915
chr1-226884065-T-C	chr1	226884065	T	C	3631307	PASS	0.26816	sas	0.189903	30	132	0.26816
chr1-226884566-T-C	chr1	226884566	T	C	121578	PASS	0.60248	nfe	0.079487	0	0	0.60248
chr1-226885709-G-A	chr1	226885709	G	A	40261047	PASS	5.808e-5	amr	0	0	134	5.808e-5
chr1-226885709-G-C	chr1	226885709	G	C	40261047	PASS	0.81865	afr	0.7705470000000003	111	134	0.81865
chr1-226885709-G-T	chr1	226885709	G	T	40261047	PASS	8.3207e-4	amr	9e-6	0	134	8.3207e-4
chr1-226885719-G-A	chr1	226885719	G	A	65518	PASS	0.0031497	nfe	0.00108399999999999	1	134	0.0031497
chr1-226888219-A-G	chr1	226888219	A	G	324530	PASS	0.010572	nfe	0.006809	2	134	0.010572
chr1-226888238-C-T	chr1	226888238	C	T	949082	PASS	0.037966	mid	0.023326	5	134	0.037966
chr1-226888283-G-A	chr1	226888283	G	A	4303917	PASS	0.16872	nfe	0.128119	26	134	0.16872
chr1-226888283-G-C	chr1	226888283	G	C	4303917	PASS	0	none	0	0	134	1e-6
chr1-226888970-T-C	chr1	226888970	T	C	689229	PASS	0.081466	afr	0.01144399999999998	1	134	0.081466
chr1-226889018-G-A	chr1	226889018	G	A	93008	PASS	1.213e-5	nfe	0	0	134	1.213e-5
chr1-226889018-G-C	chr1	226889018	G	C	93008	PASS	0.0049096	nfe	0.00194099999999999	1	134	0.0049096
chr1-226889115-C-A	chr1	226889115	C	A	392892	PASS	0.13273	afr	0.01367199999999999	1	134	0.13273
chr1-226889164-G-A	chr1	226889164	G	A	362417	PASS	0.039625	afr	0.01401299999999998	1	134	0.039625
chr1-226890417-G-A	chr1	226890417	G	A	158585	PASS	0.048269	afr	0.01375799999999999	1	84	0.048269
chr1-226890808-T-G	chr1	226890808	T	G	31669	PASS	0.01477	nfe	0.006991	0	0	0.01477
chr1-226890891-C-G	chr1	226890891	C	G	3557141	PASS	0	none	0	0	16	1e-6
chr1-226890891-C-T	chr1	226890891	C	T	3557141	PASS	0.74927	nfe	0.6223840000000002	15	16	0.74927
chr1-226891020-T-A	chr1	226891020	T	A	5433848	PASS	0.63376999999999994	mid	0.49686899999999945	78	132	0.63376999999999994
chr1-226891174-G-A	chr1	226891174	G	A	141838	PASS	0.011146	mid	0.005442	1	134	0.011146
chr1-226891254-T-C	chr1	226891254	T	C	35301736	PASS	0.80121	mid	0.7682990000000003	110	134	0.80121
chr1-226891254-T-G	chr1	226891254	T	G	35301736	PASS	0.01497	afr	4.950000000000003e-4	1	134	0.01497
chr1-226891600-G-C	chr1	226891600	G	C	481028	PASS	0.16895	afr	0.01754	1	134	0.16895
chr1-226891972-C-T	chr1	226891972	C	T	536826	PASS	0.037967	afr	0.01403899999999998	1	132	0.037967
chr1-226891999-C-T	chr1	226891999	C	T	7086119	PASS	0.26605	sas	0.188205	30	132	0.26605
chr1-226893921-A-G	chr1	226893921	A	G	18746507	PASS	0.79588	mid	0.760851	112	134	0.79588
chr1-226894149-G-A	chr1	226894149	G	A	14292820	PASS	0.66446	mid	0.5727120000000003	82	134	0.66446
chr1-226894182-T-C	chr1	226894182	T	C	19053	PASS	0.0016751	nfe	6.340000000000003e-4	1	134	0.0016751
chr1-226895359-C-T	chr1	226895359	C	T	274859	PASS	0.018028	mid	0.004442	1	134	0.018028
chr1-226895849-C-A	chr1	226895849	C	A	8733588	PASS	0	none	0	0	106	1e-6
chr1-226895849-C-T	chr1	226895849	C	T	8733588	PASS	0.63703	mid	0.4952469999999995	64	106	0.63703
chr1-226897873-G-C	chr1	226897873	G	C	805	PASS	0.043228	afr	5.160000000000003e-4	0	0	0.043228
chr1-226898123-A-G	chr1	226898123	A	G	61488	PASS	0.41066	nfe	0.04225700000000002	0	0	0.41066
chr1-226898494-T-C	chr1	226898494	T	C	12014	PASS	0	none	0.005935	0	0	0.005935
chr1-226898496-T-A	chr1	226898496	T	A	12014	PASS	0	none	0.005935	0	0	0.005935
chr1-226899236-T-C	chr1	226899236	T	C	9762	PASS	0	none	0.007378	0	0	0.007378
chr1-226961448-G-A	chr1	226961448	G	A	530117	PASS	0.025361	nfe	0.01165299999999999	2	134	0.025361
chr1-226961452-G-A	chr1	226961452	G	A	22352	PASS	0.0011018	nfe	3.160000000000005e-4	1	134	0.0011018
chr1-226961502-G-A	chr1	226961502	G	A	7898127	PASS	0.24877	nfe	0.18870100000000004	24	134	0.24877
chr1-226965113-C-T	chr1	226965113	C	T	660129	PASS	0.0092724	nfe	0.006034	2	134	0.0092724
chr1-226965114-G-A	chr1	226965114	G	A	2057	PASS	2.374e-5	afr	0	1	134	2.374e-5
chr1-226977396-G-A	chr1	226977396	G	A	5470011	PASS	0.30368	afr	0.227231	28	134	0.30368
chr1-226977661-C-G	chr1	226977661	C	G	54895	PASS	0.0048435	nfe	0.003423	1	134	0.0048435
chr1-226982596-C-T	chr1	226982596	C	T	1441199	PASS	0.031855	mid	0.02150000000000001	1	134	0.031855
chr1-226982597-A-G	chr1	226982597	A	G	23137924	PASS	0.47446	afr	0.43301199999999984	58	134	0.47446
chr1-226982650-C-T	chr1	226982650	C	T	880700	PASS	0.014845	nfe	0.00951099999999999	4	134	0.014845
chr1-226982842-C-G	chr1	226982842	C	G	17621623	PASS	0.3108	eas	0.212963	36	134	0.3108
chr1-226982842-C-T	chr1	226982842	C	T	17621623	PASS	2.296e-4	afr	8.9e-5	0	134	2.296e-4
chr1-226982947-C-T	chr1	226982947	C	T	1041862	PASS	0.021371	nfe	0.01385599999999999	5	134	0.021371
chr1-226983067-T-C	chr1	226983067	T	C	10386231	PASS	0.33291	amr	0.189132	27	134	0.33291
chr1-226983067-T-G	chr1	226983067	T	G	10386231	PASS	5.22e-5	amr	9e-6	0	134	5.22e-5
chr1-226983509-G-A	chr1	226983509	G	A	7645917	PASS	0.20857	sas	0.11322500000000002	16	134	0.20857
chr1-226983577-A-G	chr1	226983577	A	G	1543	PASS	2.62e-6	nfe	0	1	134	2.62e-6
chr1-226983783-C-T	chr1	226983783	C	T	694194	PASS	0.0098071	nfe	0.005905	1	134	0.0098071
chr1-226983786-C-T	chr1	226983786	C	T	213500	PASS	0.005628	mid	0.00137499999999999	1	134	0.005628
chr1-226983883-GT-G	chr1	226983883	GT	G	45457624.97	PASS	0.44402	nfe	0.38321299999999975	56	134	0.44402
chr1-226983940-C-T	chr1	226983940	C	T	12778	PASS	4.8778e-4	afr	1.27e-4	1	134	4.8778e-4
chr1-226984034-TGGGG-*	chr1	226984034	TGGGG	*	209596	ExcessHet	0	none	3.6999999999999985e-5	0	108	3.6999999999999985e-5
chr1-226984034-TGGGG-GGGGG	chr1	226984034	TGGGG	GGGGG	209596	ExcessHet	0	none	0.00132499999999999	0	108	0.00132499999999999
chr1-226984034-TGGGG-T	chr1	226984034	TGGGG	T	209596	ExcessHet	1.478e-5	afr	0	0	108	1.478e-5
chr1-226984034-TGGGG-TAGGGG	chr1	226984034	TGGGG	TAGGGG	209596	ExcessHet	0	none	0	0	108	1e-6
chr1-226984034-TGGGG-TG	chr1	226984034	TGGGG	TG	209596	ExcessHet	0	none	0	0	108	1e-6
chr1-226984034-TGGGG-TGG	chr1	226984034	TGGGG	TGG	209596	ExcessHet	0	none	6.100000000000004e-4	0	108	6.100000000000004e-4
chr1-226984034-TGGGG-TGGG	chr1	226984034	TGGGG	TGGG	209596	ExcessHet	0	none	0.023415	5	108	0.023415
chr1-226984034-TGGGG-TGGGGG	chr1	226984034	TGGGG	TGGGGG	209596	ExcessHet	0	none	0.00864499999999999	0	108	0.00864499999999999
chr1-226984034-TGGGG-TGGGGGG	chr1	226984034	TGGGG	TGGGGGG	209596	ExcessHet	0	none	1.0799999999999996e-4	0	108	1.0799999999999996e-4
chr1-226984035-G-*	chr1	226984035	G	*	16722511	PASS	0	none	0.02180600000000001	5	114	0.02180600000000001
chr1-226984035-G-C	chr1	226984035	G	C	16722511	PASS	7.26e-5	afr	0	0	114	7.26e-5
chr1-226984035-G-GT	chr1	226984035	G	GT	16722511	PASS	0.31309	nfe	0.184477	25	114	0.31309
chr1-226984035-G-T	chr1	226984035	G	T	16722511	PASS	1.059e-4	amr	0	0	114	1.059e-4
chr1-226984036-G-*	chr1	226984036	G	*	24031364	PASS	0	none	2.5100000000000014e-4	0	120	2.5100000000000014e-4
chr1-226984036-G-GT	chr1	226984036	G	GT	24031364	PASS	1.818e-5	nfe	0	0	120	1.818e-5
chr1-226984036-G-T	chr1	226984036	G	T	24031364	PASS	0.28095	afr	0.215147	33	120	0.28095
chr1-226984037-G-*	chr1	226984037	G	*	15424312	PASS	0	none	0	0	122	1e-6
chr1-226984037-G-A	chr1	226984037	G	A	15424312	PASS	0.009809	afr	0.00110799999999999	0	122	0.009809
chr1-226984037-G-GC	chr1	226984037	G	GC	15424312	PASS	8.4e-7	nfe	0	0	122	1e-6
chr1-226984037-G-T	chr1	226984037	G	T	15424312	PASS	0.2815	nfe	0.183386	25	122	0.2815
chr1-226984038-G-*	chr1	226984038	G	*	34697072	PASS	0	none	0	0	126	1e-6
chr1-226984038-G-A	chr1	226984038	G	A	34697072	PASS	4e-6	sas	0	0	126	4e-6
chr1-226984038-G-C	chr1	226984038	G	C	34697072	PASS	0.18131	sas	0.127446	19	126	0.18131
chr1-226984038-G-GC	chr1	226984038	G	GC	34697072	PASS	2.863e-5	nfe	9e-6	0	126	2.863e-5
chr1-226984038-G-T	chr1	226984038	G	T	34697072	PASS	0.24768	afr	0.210194	33	126	0.24768
chr1-226984257-G-C	chr1	226984257	G	C	24338661	PASS	0.32431	nfe	0.26794899999999966	33	134	0.32431
chr1-226984589-C-T	chr1	226984589	C	T	46698460	PASS	0.46041	nfe	0.3818349999999997	58	134	0.46041
chr1-226984687-G-A	chr1	226984687	G	A	38659	PASS	0.001207	nfe	3.820000000000003e-4	1	134	0.001207
chr1-226984817-C-T	chr1	226984817	C	T	16090981	PASS	0.27476	nfe	0.222429	32	134	0.27476
chr1-226984903-C-T	chr1	226984903	C	T	2676	PASS	5.4345e-4	eas	2.2000000000000003e-5	1	134	5.4345e-4
chr1-226985005-G-C	chr1	226985005	G	C	180792	PASS	0.0031496	nfe	0.00264	1	134	0.0031496
chr1-226985142-T-C	chr1	226985142	T	C	47538	PASS	0.0016485	nfe	9.640000000000004e-4	1	134	0.0016485
chr1-226985202-G-A	chr1	226985202	G	A	17107500	PASS	0.4671	nfe	0.39462	59	134	0.4671
chr1-226985202-G-T	chr1	226985202	G	T	17107500	PASS	0	none	0	0	134	1e-6
chr1-226985234-C-G	chr1	226985234	C	G	20342823	PASS	0.46704	nfe	0.393025	59	134	0.46704
chr1-226986421-C-G	chr1	226986421	C	G	8650384	PASS	0.28991	nfe	0.23009	32	134	0.28991
chr1-226986421-C-T	chr1	226986421	C	T	8650384	PASS	2.501e-4	sas	0	0	134	2.501e-4
chr1-226986444-T-C	chr1	226986444	T	C	19823095	PASS	0.50797	nfe	0.4564309999999993	65	134	0.50797
chr1-226986464-C-T	chr1	226986464	C	T	550	PASS	1.3527e-4	nfe	0	1	134	1.3527e-4
chr1-226986509-T-C	chr1	226986509	T	C	23008815	PASS	0.50937	nfe	0.4393129999999999	65	134	0.50937
chr1-226987086-G-A	chr1	226987086	G	A	77075	PASS	0.0097389	nfe	0.006613	0	50	0.0097389
chr1-226987086-G-T	chr1	226987086	G	T	77075	PASS	0	none	0	0	50	1e-6
chr1-226987122-A-AT	chr1	226987122	A	AT	2503638.97	PASS	0.47433	nfe	0.3448039999999995	10	18	0.47433
chr1-226987201-G-A	chr1	226987201	G	A	729776	PASS	0.46686	eas	0.17461800000000002	0	0	0.46686
chr1-226987201-G-C	chr1	226987201	G	C	729776	PASS	0	none	0	0	0	1e-6
chr1-226987418-G-A	chr1	226987418	G	A	23600	PASS	0.11179	amr	0.01059499999999998	0	0	0.11179
chr1-226993853-C-G	chr1	226993853	C	G	896771	PASS	0.39874	nfe	0.218996	3	6	0.39874
chr1-226993854-A-G	chr1	226993854	A	G	905847	PASS	0.40116	nfe	0.221711	3	6	0.40116
chr1-226994137-T-G	chr1	226994137	T	G	4182278	PASS	0.46445	nfe	0.3894029999999999	60	134	0.46445
chr1-226994222-C-G	chr1	226994222	C	G	5984072	PASS	0	none	0	0	134	1e-6
chr1-226994222-C-T	chr1	226994222	C	T	5984072	PASS	0.46745	nfe	0.3982159999999993	60	134	0.46745
chr1-226994332-G-*	chr1	226994332	G	*	20995724	PASS	0	none	0	0	134	1e-6
chr1-226994332-G-A	chr1	226994332	G	A	20995724	PASS	0.90075	afr	0.8680920000000002	119	134	0.90075
chr1-226994332-G-C	chr1	226994332	G	C	20995724	PASS	0	none	0	0	134	1e-6
chr1-226994478-C-T	chr1	226994478	C	T	2309526	PASS	0.24992	nfe	0.181613	27	134	0.24992
chr1-226994874-A-G	chr1	226994874	A	G	25973637	PASS	0.94461	afr	0.8165400000000005	112	134	0.94461
chr1-226995053-G-A	chr1	226995053	G	A	2368147	PASS	0.21661	nfe	0.192258	33	134	0.21661
chr1-227004327-T-C	chr1	227004327	T	C	47237	PASS	0.11066	nfe	0.02464	0	0	0.11066
chr1-227004579-T-C	chr1	227004579	T	C	599913	PASS	0.20787	nfe	0.13294	2	2	0.20787
chr1-227004776-C-T	chr1	227004776	C	T	2553932	PASS	0.29211	afr	0.222295	28	134	0.29211
chr1-227004878-A-C	chr1	227004878	A	C	9164546	PASS	0.46009	nfe	0.395485	60	134	0.46009
chr1-227015941-G-C	chr1	227015941	G	C	1149394	PASS	0.21109	sas	0.11790200000000002	17	134	0.21109
chr1-227016856-T-C	chr1	227016856	T	C	1976050	PASS	0.22124	nfe	0.19635500000000003	34	134	0.22124
chr1-227023119-G-A	chr1	227023119	G	A	3140442	PASS	0.45107	nfe	0.3837269999999997	59	134	0.45107
chr1-227023187-A-*	chr1	227023187	A	*	4950104	PASS	0	none	0	0	132	1e-6
chr1-227023187-A-T	chr1	227023187	A	T	4950104	PASS	0.45668	nfe	0.4000589999999994	59	132	0.45668
chr1-227025958-GA-G	chr1	227025958	GA	G	35416.97	PASS	0.0058296	nfe	0.003119	2	134	0.0058296
chr1-227025974-TAA-T	chr1	227025974	TAA	T	40321.97	ExcessHet	0	none	5.2999999999999994e-5	0	114	5.2999999999999994e-5
chr1-227025974-TAA-TA	chr1	227025974	TAA	TA	40321.97	ExcessHet	0	none	0.019957	2	114	0.019957
chr1-227025974-TAA-TAAA	chr1	227025974	TAA	TAAA	40321.97	ExcessHet	0	none	0.02146200000000001	0	114	0.02146200000000001
chr1-227025974-TAA-TAAAA	chr1	227025974	TAA	TAAAA	40321.97	ExcessHet	0	none	1.0799999999999996e-4	0	114	1.0799999999999996e-4
chr1-227025974-TAA-TAAAAA	chr1	227025974	TAA	TAAAAA	40321.97	ExcessHet	0	none	0	0	114	1e-6
chr1-227026036-C-G	chr1	227026036	C	G	103425	PASS	0.0098287	nfe	0.006835	2	134	0.0098287
chr1-227026036-C-T	chr1	227026036	C	T	103425	PASS	0	none	9e-6	0	134	9e-6
chr1-227026130-C-G	chr1	227026130	C	G	9408	PASS	3e-7	nfe	0	0	134	1e-6
chr1-227026130-C-T	chr1	227026130	C	T	9408	PASS	0.001437	nfe	3.6000000000000035e-4	1	134	0.001437
chr1-227026267-G-T	chr1	227026267	G	T	3984461	PASS	0.45542	nfe	0.395788	58	132	0.45542
chr1-227028961-T-C	chr1	227028961	T	C	21378134	PASS	0.46769	afr	0.4303349999999998	69	134	0.46769
chr1-227029074-C-T	chr1	227029074	C	T	13017493	PASS	0.41375	eas	0.28698199999999996	52	134	0.41375
chr1-227029304-C-T	chr1	227029304	C	T	2587615	PASS	0.32131	sas	0.145795	21	134	0.32131
chr1-227030368-C-CAT	chr1	227030368	C	CAT	20901100	PASS	0.88001	eas	0.8042690000000003	112	134	0.88001
chr1-227030368-C-T	chr1	227030368	C	T	20901100	PASS	1.674e-5	nfe	2.2000000000000003e-5	0	134	2.2000000000000003e-5
chr1-227030384-CAAA-*	chr1	227030384	CAAA	*	2241225	ExcessHet	0	none	1.0799999999999996e-4	0	108	1.0799999999999996e-4
chr1-227030384-CAAA-AAAA	chr1	227030384	CAAA	AAAA	2241225	ExcessHet	0	none	2.09e-4	0	108	2.09e-4
chr1-227030384-CAAA-C	chr1	227030384	CAAA	C	2241225	ExcessHet	0	none	0	0	108	1e-6
chr1-227030384-CAAA-CA	chr1	227030384	CAAA	CA	2241225	ExcessHet	0	none	0.00193999999999999	0	108	0.00193999999999999
chr1-227030384-CAAA-CAA	chr1	227030384	CAAA	CAA	2241225	ExcessHet	0	none	0.244216	27	108	0.244216
chr1-227030384-CAAA-CAAAA	chr1	227030384	CAAA	CAAAA	2241225	ExcessHet	0	none	0.09411600000000002	9	108	0.09411600000000002
chr1-227030384-CAAA-CAAAAA	chr1	227030384	CAAA	CAAAAA	2241225	ExcessHet	0	none	9.630000000000004e-4	0	108	9.630000000000004e-4
chr1-227030384-CAAA-CAAAAAA	chr1	227030384	CAAA	CAAAAAA	2241225	ExcessHet	0	none	3.6999999999999985e-5	0	108	3.6999999999999985e-5
chr1-227030384-CAAA-CAAAAAAA	chr1	227030384	CAAA	CAAAAAAA	2241225	ExcessHet	0	none	0	0	108	1e-6
chr1-227031285-T-C	chr1	227031285	T	C	375846	PASS	0.041631	afr	0.010581	1	134	0.041631
chr1-227031569-A-G	chr1	227031569	A	G	320484	PASS	0.017452	nfe	0.01288499999999999	3	134	0.017452
chr1-227031604-C-T	chr1	227031604	C	T	196384	PASS	0.094111	afr	0.01021499999999999	1	134	0.094111
chr1-227031613-A-G	chr1	227031613	A	G	6773141	PASS	0.4047	afr	0.3709969999999994	60	134	0.4047
chr1-227033422-G-A	chr1	227033422	G	A	4019799	PASS	0.19279	nfe	0.17490400000000003	26	134	0.19279
chr1-227033521-C-G	chr1	227033521	C	G	1297510	PASS	0.30767	sas	0.143965	21	134	0.30767
chr1-227033538-A-C	chr1	227033538	A	C	491278	PASS	0	none	0	0	132	1e-6
chr1-227033538-A-T	chr1	227033538	A	T	491278	PASS	0.27719	eas	0.05950100000000002	9	132	0.27719
chr1-227033550-T-C	chr1	227033550	T	C	2028300	PASS	0.2687	mid	0.202744	21	134	0.2687
chr1-227034814-G-A	chr1	227034814	G	A	22274576	PASS	7.3e-7	nfe	9e-6	0	134	9e-6
chr1-227034814-G-C	chr1	227034814	G	C	22274576	PASS	0	none	0	0	134	1e-6
chr1-227034814-G-GACAA	chr1	227034814	G	GACAA	22274576	PASS	0.9973	nfe	0.9894830000000004	134	134	0.9973
chr1-227034814-G-GATAA	chr1	227034814	G	GATAA	22274576	PASS	2.243e-5	nfe	5.2999999999999994e-5	0	134	5.2999999999999994e-5
chr1-227034814-G-GGCAA	chr1	227034814	G	GGCAA	22274576	PASS	0	none	0	0	134	1e-6
chr1-227034916-T-C	chr1	227034916	T	C	351915	PASS	0.28032	eas	0.040092	8	134	0.28032
chr1-227035340-A-C	chr1	227035340	A	C	241331	PASS	0.033117	mid	0.025975	6	134	0.033117
chr1-227035572-T-C	chr1	227035572	T	C	6659	PASS	8.2302e-4	nfe	2.09e-4	1	134	8.2302e-4
chr1-227035666-G-A	chr1	227035666	G	A	1637863	PASS	0.32029	sas	0.14625300000000002	21	134	0.32029
chr1-227040039-A-C	chr1	227040039	A	C	3271419	PASS	0.25373	mid	0.206573	21	134	0.25373
chr1-227040336-A-C	chr1	227040336	A	C	1330410	PASS	0.14353	mid	0.114488	17	134	0.14353
chr1-227040379-T-C	chr1	227040379	T	C	104655	PASS	0.018618	nfe	0.01000699999999998	2	134	0.018618
chr1-227047809-A-G	chr1	227047809	A	G	440492	PASS	0.070092	nfe	0.05361900000000001	17	132	0.070092
chr1-227059315-G-A	chr1	227059315	G	A	2517086	PASS	0	none	9e-6	0	134	9e-6
chr1-227059315-G-C	chr1	227059315	G	C	2517086	PASS	0.25124	afr	0.14105900000000002	17	134	0.25124
chr1-227059459-A-AT	chr1	227059459	A	AT	1577518	PASS	4.6959e-4	mid	5.2999999999999994e-5	0	134	4.6959e-4
chr1-227059459-A-T	chr1	227059459	A	T	1577518	PASS	0.14746	eas	0.07875800000000001	5	134	0.14746
chr1-227069374-A-C	chr1	227069374	A	C	326131	PASS	0.27604	afr	0.12626	0	0	0.27604
chr1-227069465-A-C	chr1	227069465	A	C	352092	PASS	0.22035	afr	0.09747500000000002	6	70	0.22035
chr1-227069524-G-A	chr1	227069524	G	A	4284	PASS	0.0011218	nfe	9.400000000000004e-4	1	112	0.0011218
chr1-227072183-G-A	chr1	227072183	G	A	1516974	PASS	0.13956	nfe	0.114999	17	134	0.13956
chr1-227072429-G-A	chr1	227072429	G	A	513160	PASS	0.27695	eas	0.05330200000000001	9	134	0.27695
chr1-227073819-C-T	chr1	227073819	C	T	696009	PASS	0.27733	eas	0.05434400000000002	9	134	0.27733
chr1-227073947-C-T	chr1	227073947	C	T	101461	PASS	0.0045203	nfe	0.003195	1	134	0.0045203
chr1-227074044-T-C	chr1	227074044	T	C	932	PASS	1.634e-5	nfe	0	1	134	1.634e-5
chr1-227080787-T-G	chr1	227080787	T	G	6061303	PASS	0.34775	afr	0.2537659999999995	42	132	0.34775
chr1-227081135-T-C	chr1	227081135	T	C	3427438	PASS	0.26277	eas	0.206222	21	134	0.26277
chr1-227100870-C-T	chr1	227100870	C	T	1237975	PASS	0.24154	afr	0.13076600000000002	17	122	0.24154
chr1-227100954-G-A	chr1	227100954	G	A	12588266	PASS	0.87844	eas	0.8009100000000007	113	134	0.87844
chr1-227101377-A-G	chr1	227101377	A	G	1716048	PASS	0.34167	afr	0.217467	43	134	0.34167
chr1-227112277-C-T	chr1	227112277	C	T	2850440	PASS	0.34448	afr	0.2513779999999994	43	134	0.34448
chr1-227112576-G-A	chr1	227112576	G	A	4001627	PASS	0.75424	eas	0.4242509999999997	85	134	0.75424
chr1-227119754-C-G	chr1	227119754	C	G	424664	PASS	7.66e-6	nfe	0	0	132	7.66e-6
chr1-227119754-C-T	chr1	227119754	C	T	424664	PASS	0.27226	eas	0.04126300000000001	7	132	0.27226
chr1-227120088-A-C	chr1	227120088	A	C	189598	PASS	0.032548	mid	0.024489	5	130	0.032548
chr1-227139432-CTG-C	chr1	227139432	CTG	C	147800.97	PASS	0.019319	nfe	0.01419699999999998	2	134	0.019319
chr1-227139801-G-*	chr1	227139801	G	*	479811	PASS	0	none	1.27e-4	0	134	1.27e-4
chr1-227139801-G-A	chr1	227139801	G	A	479811	PASS	0.069262	nfe	0.04852100000000001	17	134	0.069262
chr1-227139826-T-A	chr1	227139826	T	A	427341	PASS	0	none	0	0	134	1e-6
chr1-227139826-T-C	chr1	227139826	T	C	427341	PASS	0.078933	nfe	0.04822700000000002	17	134	0.078933
chr1-227142878-A-G	chr1	227142878	A	G	1695	PASS	6.167e-5	nfe	3.6999999999999985e-5	1	126	6.167e-5
chr1-227143058-A-*	chr1	227143058	A	*	7760770	PASS	0	none	0	0	134	1e-6
chr1-227143058-A-G	chr1	227143058	A	G	7760770	PASS	0.85696	sas	0.7233690000000004	91	134	0.85696
chr1-227143082-G-*	chr1	227143082	G	*	1226963	PASS	0	none	0	0	132	1e-6
chr1-227143082-G-A	chr1	227143082	G	A	1226963	PASS	0	none	9e-6	0	132	9e-6
chr1-227143082-G-C	chr1	227143082	G	C	1226963	PASS	0.20766	mid	0.16870000000000002	21	132	0.20766
chr1-227143082-G-T	chr1	227143082	G	T	1226963	PASS	0	none	2.2000000000000003e-5	0	132	2.2000000000000003e-5
chr1-227143142-A-*	chr1	227143142	A	*	28875	PASS	0	none	0	0	130	1e-6
chr1-227143142-A-G	chr1	227143142	A	G	28875	PASS	0.0059039	nfe	0.003854	1	130	0.0059039
chr1-227145354-A-G	chr1	227145354	A	G	7948960	PASS	0.90698	sas	0.8369100000000005	108	134	0.90698
chr1-227145354-A-T	chr1	227145354	A	T	7948960	PASS	0	none	0	0	134	1e-6
chr1-227145440-T-C	chr1	227145440	T	C	2255335	PASS	0.24532	afr	0.142593	17	134	0.24532
chr1-227145577-C-T	chr1	227145577	C	T	1000	PASS	7.41e-6	amr	0	1	134	7.41e-6
chr1-227147595-T-A	chr1	227147595	T	A	17251	PASS	0.0030429	nfe	0.00118099999999999	1	134	0.0030429
chr1-227147628-T-C	chr1	227147628	T	C	2419599	PASS	0.26274	eas	0.201154	21	134	0.26274
chr1-227160425-T-C	chr1	227160425	T	C	1758559	PASS	0.25292	afr	0.142658	18	130	0.25292
chr1-227160648-A-AACCAAACACACCCAACAC	chr1	227160648	A	AACCAAACACACCCAACAC	1222109	PASS	0	none	0	0	134	1e-6
chr1-227160648-A-ACCAAACACACCCAACAC	chr1	227160648	A	ACCAAACACACCCAACAC	1222109	PASS	0	none	0	0	134	1e-6
chr1-227160648-A-C	chr1	227160648	A	C	1222109	PASS	0.10803	amr	0.08911000000000001	11	134	0.10803
chr1-227160772-T-*	chr1	227160772	T	*	3460894	PASS	0	none	0	0	130	1e-6
chr1-227160772-T-C	chr1	227160772	T	C	3460894	PASS	0.38755	mid	0.35198699999999966	46	130	0.38755
chr1-227178541-C-A	chr1	227178541	C	A	443071	PASS	0	none	9e-6	0	0	9e-6
chr1-227178541-C-G	chr1	227178541	C	G	443071	PASS	0.86464	nfe	0.2518359999999995	0	0	0.86464
chr1-227193625-C-*	chr1	227193625	C	*	5900514	PASS	0	none	4.05e-4	0	134	4.05e-4
chr1-227193625-C-T	chr1	227193625	C	T	5900514	PASS	0.71904	sas	0.6622830000000004	86	134	0.71904
chr1-227193663-AT-A	chr1	227193663	AT	A	106846	PASS	7.944e-5	sas	6.570000000000002e-4	0	130	6.570000000000002e-4
chr1-227193663-AT-ATT	chr1	227193663	AT	ATT	106846	PASS	0	none	0.02044100000000001	2	130	0.02044100000000001
chr1-227193663-AT-ATTT	chr1	227193663	AT	ATTT	106846	PASS	0	none	2.2000000000000003e-5	0	130	2.2000000000000003e-5
chr1-227193663-AT-ATTTTT	chr1	227193663	AT	ATTTTT	106846	PASS	0	none	0	0	130	1e-6
chr1-227193663-AT-ATTTTTTTTTTTTTT	chr1	227193663	AT	ATTTTTTTTTTTTTT	106846	PASS	0	none	0	0	130	1e-6
chr1-227193663-AT-TT	chr1	227193663	AT	TT	106846	PASS	0	none	9e-6	0	130	9e-6
chr1-227193672-G-*	chr1	227193672	G	*	6875115	PASS	0	none	0.004928	0	134	0.004928
chr1-227193672-G-T	chr1	227193672	G	T	6875115	PASS	0.73253	sas	0.6716510000000006	86	134	0.73253
chr1-227193741-A-G	chr1	227193741	A	G	1361436	PASS	0.22438	sas	0.119514	16	134	0.22438
chr1-227193770-T-G	chr1	227193770	T	G	365893	PASS	0.037439	mid	0.02653200000000001	6	134	0.037439
chr1-227193779-G-C	chr1	227193779	G	C	33822	PASS	0.012783	afr	0.00161999999999999	1	134	0.012783
chr1-227193973-TA-AA	chr1	227193973	TA	AA	3048067	PASS	0	none	0	0	134	1e-6
chr1-227193973-TA-T	chr1	227193973	TA	T	3048067	PASS	0.24503	eas	0.208245	22	134	0.24503
chr1-227199442-A-G	chr1	227199442	A	G	7003227	PASS	0.74015	sas	0.6994370000000005	84	130	0.74015
chr1-227199442-A-T	chr1	227199442	A	T	7003227	PASS	0	none	0	0	130	1e-6
chr1-227199660-A-G	chr1	227199660	A	G	14717600	PASS	0.89623	mid	0.846744	103	134	0.89623
chr1-227213091-A-T	chr1	227213091	A	T	3201285	PASS	0.41291	amr	0.2742389999999993	47	134	0.41291
chr1-227213291-T-C	chr1	227213291	T	C	491	PASS	0	none	0	1	134	1e-6
chr1-227213371-GC-*	chr1	227213371	GC	*	2421708.97	PASS	0	none	0	0	130	1e-6
chr1-227213371-GC-G	chr1	227213371	GC	G	2421708.97	PASS	0.37927	amr	0.25591099999999967	44	130	0.37927
chr1-227264658-C-G	chr1	227264658	C	G	7698756	PASS	0	none	0	0	130	1e-6
chr1-227264658-C-T	chr1	227264658	C	T	7698756	PASS	0.88024	eas	0.7768810000000006	103	130	0.88024
chr1-227264999-C-T	chr1	227264999	C	T	8043114	PASS	0.4227	amr	0.28233799999999976	47	134	0.4227
chr1-227265050-C-A	chr1	227265050	C	A	8242826	PASS	4.074e-4	sas	0	0	134	4.074e-4
chr1-227265050-C-T	chr1	227265050	C	T	8242826	PASS	0.42325	amr	0.28233799999999976	47	134	0.42325
chr1-227265143-T-C	chr1	227265143	T	C	14944603	PASS	0.87951	eas	0.8163500000000005	107	134	0.87951
chr1-227265251-C-T	chr1	227265251	C	T	633251	PASS	0.07044	nfe	0.05057100000000002	17	130	0.07044
chr1-227316912-G-*	chr1	227316912	G	*	11277856	PASS	0	none	9e-6	0	134	9e-6
chr1-227316912-G-C	chr1	227316912	G	C	11277856	PASS	0.87789	eas	0.8053250000000001	107	134	0.87789
chr1-227317093-T-C	chr1	227317093	T	C	5470850	PASS	0.37854	eas	0.166716	31	134	0.37854
chr1-227317223-G-*	chr1	227317223	G	*	108136	PASS	0	none	9e-6	0	134	9e-6
chr1-227317223-G-T	chr1	227317223	G	T	108136	PASS	0.0092773	nfe	0.006525	2	134	0.0092773
chr1-227317387-A-*	chr1	227317387	A	*	963465	PASS	0	none	0.002766	0	134	0.002766
chr1-227317387-A-C	chr1	227317387	A	C	963465	PASS	0.10786	amr	0.07489800000000002	12	134	0.10786
chr1-227317511-TAAAAA-*	chr1	227317511	TAAAAA	*	2588724	PASS	0	none	3.6999999999999985e-5	0	130	3.6999999999999985e-5
chr1-227317511-TAAAAA-AAAAAA	chr1	227317511	TAAAAA	AAAAAA	2588724	PASS	0	none	7.500000000000004e-4	0	130	7.500000000000004e-4
chr1-227317511-TAAAAA-CAAAAA	chr1	227317511	TAAAAA	CAAAAA	2588724	PASS	0	none	9e-6	0	130	9e-6
chr1-227317511-TAAAAA-T	chr1	227317511	TAAAAA	T	2588724	PASS	0.0011091	afr	0.00108399999999999	0	130	0.0011091
chr1-227317511-TAAAAA-TA	chr1	227317511	TAAAAA	TA	2588724	PASS	0	none	0.06503500000000001	28	130	0.06503500000000001
chr1-227317511-TAAAAA-TAA	chr1	227317511	TAAAAA	TAA	2588724	PASS	0	none	0.00699	2	130	0.00699
chr1-227317511-TAAAAA-TAAA	chr1	227317511	TAAAAA	TAAA	2588724	PASS	0	none	0.00127699999999999	0	130	0.00127699999999999
chr1-227317511-TAAAAA-TAAAA	chr1	227317511	TAAAAA	TAAAA	2588724	PASS	0	none	0.03758400000000001	13	130	0.03758400000000001
chr1-227317511-TAAAAA-TAAAAAA	chr1	227317511	TAAAAA	TAAAAAA	2588724	PASS	0	none	0.09087100000000002	32	130	0.09087100000000002
chr1-227317511-TAAAAA-TAAAAAAA	chr1	227317511	TAAAAA	TAAAAAAA	2588724	PASS	0	none	0.007249	4	130	0.007249
chr1-227317511-TAAAAA-TAAAAAAAA	chr1	227317511	TAAAAA	TAAAAAAAA	2588724	PASS	0	none	9.640000000000004e-4	0	130	9.640000000000004e-4
chr1-227317511-TAAAAA-TAAAAAAAAA	chr1	227317511	TAAAAA	TAAAAAAAAA	2588724	PASS	0	none	1.27e-4	0	130	1.27e-4
chr1-227317511-TAAAAA-TTAAAAAA	chr1	227317511	TAAAAA	TTAAAAAA	2588724	PASS	0	none	9e-6	0	130	9e-6
chr1-227317568-T-C	chr1	227317568	T	C	747	PASS	5.05e-6	nfe	0	1	134	5.05e-6
chr1-227317660-G-A	chr1	227317660	G	A	889890	PASS	0	none	0	0	134	1e-6
chr1-227317660-G-GA	chr1	227317660	G	GA	889890	PASS	0.19353	sas	0.04163800000000001	17	134	0.19353
chr1-227317942-G-A	chr1	227317942	G	A	702935	PASS	0.37535	eas	0.05023000000000002	31	134	0.37535
chr1-227317984-G-A	chr1	227317984	G	A	2498	PASS	0.0048672	afr	3.6999999999999985e-5	0	118	0.0048672
chr1-227317984-G-C	chr1	227317984	G	C	2498	PASS	4.3154e-4	nfe	5.2999999999999994e-5	1	118	4.3154e-4
chr1-227318012-A-C	chr1	227318012	A	C	347745	PASS	0.19044	sas	0.03739400000000001	11	74	0.19044
chr1-227318119-G-*	chr1	227318119	G	*	1558197.97	VQSRTrancheINDEL97.00to99.00	0	none	2.500000000000001e-4	0	0	2.500000000000001e-4
chr1-227318119-G-GC	chr1	227318119	G	GC	1558197.97	VQSRTrancheINDEL97.00to99.00	0.99133	nfe	0.27547499999999947	0	0	0.99133
chr1-227318120-G-*	chr1	227318120	G	*	173293	PASS	0	none	2.500000000000001e-4	0	0	2.500000000000001e-4
chr1-227318120-G-A	chr1	227318120	G	A	173293	PASS	0.40345	eas	0.038168	0	0	0.40345
chr1-227393819-C-A	chr1	227393819	C	A	2048	PASS	0	none	0.00132099999999999	0	0	0.00132099999999999
chr1-227410468-G-A	chr1	227410468	G	A	1863139	PASS	0.89669	nfe	0.5440520000000006	78	90	0.89669
chr1-227410546-C-*	chr1	227410546	C	*	21334	VQSRTrancheSNP99.90to99.95	0	none	9e-6	0	56	9e-6
chr1-227410546-C-A	chr1	227410546	C	A	21334	VQSRTrancheSNP99.90to99.95	0	none	0	0	56	1e-6
chr1-227410546-C-G	chr1	227410546	C	G	21334	VQSRTrancheSNP99.90to99.95	7.7305e-4	afr	6.550000000000003e-4	0	56	7.7305e-4
chr1-227410546-C-T	chr1	227410546	C	T	21334	VQSRTrancheSNP99.90to99.95	0.0019521	sas	0.01047999999999999	0	56	0.01047999999999999
chr1-227410547-C-*	chr1	227410547	C	*	37305	VQSRTrancheINDEL99.50to99.90	0	none	9e-6	0	92	9e-6
chr1-227410547-C-A	chr1	227410547	C	A	37305	VQSRTrancheINDEL99.50to99.90	0	none	0	0	92	1e-6
chr1-227410547-C-CTTT	chr1	227410547	C	CTTT	37305	VQSRTrancheINDEL99.50to99.90	0	none	0	0	92	1e-6
chr1-227410547-C-G	chr1	227410547	C	G	37305	VQSRTrancheINDEL99.50to99.90	1.115e-4	afr	1.0799999999999996e-4	0	92	1.115e-4
chr1-227410547-C-T	chr1	227410547	C	T	37305	VQSRTrancheINDEL99.50to99.90	0.0067695	sas	0.01899500000000002	0	92	0.01899500000000002
chr1-227410745-T-C	chr1	227410745	T	C	8541691	PASS	0.84332	nfe	0.7937590000000003	116	134	0.84332
chr1-227410765-G-A	chr1	227410765	G	A	190052	PASS	0.020245	nfe	0.01896400000000002	5	134	0.020245
chr1-227411039-C-T	chr1	227411039	C	T	5721808	PASS	0.83744	nfe	0.7541870000000005	112	130	0.83744
chr1-227411052-C-T	chr1	227411052	C	T	38462	PASS	0.010647	nfe	0.004979	3	130	0.010647
chr1-227411065-C-G	chr1	227411065	C	G	4772058	PASS	0.83011	nfe	0.7228870000000004	109	126	0.83011
chr1-227411065-C-T	chr1	227411065	C	T	4772058	PASS	0	none	0	0	126	1e-6
chr1-227411264-A-T	chr1	227411264	A	T	2264858	PASS	0.77729	nfe	0.560034	0	0	0.77729
chr1-227411313-G-A	chr1	227411313	G	A	1731454	PASS	0.74424	nfe	0.4896189999999995	0	0	0.74424
chr1-227411378-G-A	chr1	227411378	G	A	401845	PASS	0.36796	mid	0.15564600000000003	0	0	0.36796
chr1-227429998-T-C	chr1	227429998	T	C	206746	PASS	0.60155	nfe	0.11672300000000002	0	0	0.60155
chr1-227430060-T-C	chr1	227430060	T	C	216607	PASS	0.33366	nfe	0.10392600000000002	0	0	0.33366
chr1-227430445-A-G	chr1	227430445	A	G	4518828	PASS	0.72476	eas	0.4365269999999999	81	134	0.72476
chr1-227430445-A-T	chr1	227430445	A	T	4518828	PASS	0	none	0	0	134	1e-6
chr1-227430547-G-A	chr1	227430547	G	A	259326	PASS	0.031431	nfe	0.01627500000000001	8	134	0.031431
chr1-227430596-G-A	chr1	227430596	G	A	100794	PASS	0.014182	nfe	0.007742	4	134	0.014182
chr1-227430719-G-C	chr1	227430719	G	C	2202481	PASS	0.16806	afr	0.11239200000000002	24	134	0.16806
chr1-227430849-C-G	chr1	227430849	C	G	12997329	PASS	0.78063	eas	0.6962090000000004	106	134	0.78063
chr1-227430982-G-A	chr1	227430982	G	A	828246	PASS	0.20692	eas	0.15784	29	124	0.20692
chr1-227430982-G-T	chr1	227430982	G	T	828246	PASS	0	none	9e-6	0	124	9e-6
chr1-227431010-GT-*	chr1	227431010	GT	*	534	VQSRTrancheINDEL99.50to99.90	0	none	0	0	92	1e-6
chr1-227431010-GT-AT	chr1	227431010	GT	AT	534	VQSRTrancheINDEL99.50to99.90	0	none	0	0	92	1e-6
chr1-227431010-GT-G	chr1	227431010	GT	G	534	VQSRTrancheINDEL99.50to99.90	0	none	0	0	92	1e-6
chr1-227431010-GT-TT	chr1	227431010	GT	TT	534	VQSRTrancheINDEL99.50to99.90	0	none	8.680000000000001e-4	0	92	8.680000000000001e-4
chr1-227431020-CAAAA-*	chr1	227431020	CAAAA	*	616327	PASS	0	none	1.27e-4	0	94	1.27e-4
chr1-227431020-CAAAA-AAAAA	chr1	227431020	CAAAA	AAAAA	616327	PASS	0	none	0.004488	0	94	0.004488
chr1-227431020-CAAAA-C	chr1	227431020	CAAAA	C	616327	PASS	2.482e-5	nfe	7.099999999999998e-5	0	94	7.099999999999998e-5
chr1-227431020-CAAAA-CA	chr1	227431020	CAAAA	CA	616327	PASS	0	none	8.440000000000002e-4	0	94	8.440000000000002e-4
chr1-227431020-CAAAA-CAA	chr1	227431020	CAAAA	CAA	616327	PASS	0	none	0.007786	1	94	0.007786
chr1-227431020-CAAAA-CAAA	chr1	227431020	CAAAA	CAAA	616327	PASS	0	none	0.05540600000000001	11	94	0.05540600000000001
chr1-227431020-CAAAA-CAAAAA	chr1	227431020	CAAAA	CAAAAA	616327	PASS	0	none	0.103789	24	94	0.103789
chr1-227431020-CAAAA-CAAAAAA	chr1	227431020	CAAAA	CAAAAAA	616327	PASS	0	none	0.02955200000000001	10	94	0.02955200000000001
chr1-227431020-CAAAA-CAAAAAAA	chr1	227431020	CAAAA	CAAAAAAA	616327	PASS	0	none	0.03839900000000001	5	94	0.03839900000000001
chr1-227431020-CAAAA-CAAAAAAAA	chr1	227431020	CAAAA	CAAAAAAAA	616327	PASS	0	none	0.007423	0	94	0.007423
chr1-227431020-CAAAA-CAAAAAAAAA	chr1	227431020	CAAAA	CAAAAAAAAA	616327	PASS	0	none	0.00101099999999999	0	94	0.00101099999999999
chr1-227431020-CAAAA-CAAAAAAAAAA	chr1	227431020	CAAAA	CAAAAAAAAAA	616327	PASS	0	none	5.2999999999999994e-5	0	94	5.2999999999999994e-5
chr1-227431020-CAAAA-CAAAAAAAAAAA	chr1	227431020	CAAAA	CAAAAAAAAAAA	616327	PASS	0	none	0	0	94	1e-6
chr1-227431021-A-*	chr1	227431021	A	*	42	PASS	0	none	0.06452400000000001	14	50	0.06452400000000001
chr1-227431021-A-C	chr1	227431021	A	C	42	PASS	0	none	5.2999999999999994e-5	0	50	5.2999999999999994e-5
chr1-227431135-G-A	chr1	227431135	G	A	134724	PASS	0.067041	nfe	0.03578700000000001	5	34	0.067041
chr1-227433946-C-T	chr1	227433946	C	T	102	PASS	4.543e-5	nfe	0	1	132	4.543e-5
chr1-227434001-G-A	chr1	227434001	G	A	3064	PASS	2.907e-5	afr	8.9e-5	1	134	8.9e-5
chr1-227434024-G-C	chr1	227434024	G	C	14038751	PASS	0.96538	afr	0.8867590000000002	120	134	0.96538
chr1-227434234-G-C	chr1	227434234	G	C	3531800	PASS	0.18642	eas	0.131777	19	134	0.18642
chr1-227434310-A-G	chr1	227434310	A	G	12974998	PASS	0.51729	sas	0.44531599999999993	52	134	0.51729
chr1-227492899-G-A	chr1	227492899	G	A	3637118	PASS	0.74606	eas	0.3515709999999997	5	30	0.74606
chr1-227492899-G-C	chr1	227492899	G	C	3637118	PASS	6.6974e-4	sas	1.0799999999999996e-4	0	30	6.6974e-4
chr1-227493011-A-G	chr1	227493011	A	G	44236	VQSRTrancheSNP99.95to100.00	0.02791	sas	0.01458399999999999	2	48	0.02791
chr1-227493082-T-C	chr1	227493082	T	C	16770065	VQSRTrancheSNP99.95to100.00	0.78129	eas	0.5035710000000005	61	94	0.78129
chr1-227493134-C-T	chr1	227493134	C	T	7958869	ExcessHet	0.52632	eas	0.2937519999999996	35	106	0.52632
chr1-227493163-C-A	chr1	227493163	C	A	378679	VQSRTrancheSNP99.70to99.80	0	none	9e-6	0	114	9e-6
chr1-227493163-C-T	chr1	227493163	C	T	378679	VQSRTrancheSNP99.70to99.80	0.031968	sas	0.022123	3	114	0.031968
chr1-227493167-T-C	chr1	227493167	T	C	15411309	VQSRTrancheSNP99.90to99.95	0.75854	eas	0.4946519999999995	69	108	0.75854
chr1-227493191-T-C	chr1	227493191	T	C	3918048	ExcessHet	0.42846	nfe	0.32283899999999943	33	90	0.42846
chr1-227493335-G-A	chr1	227493335	G	A	5354336	ExcessHet	0.54623	eas	0.2630229999999994	21	68	0.54623
chr1-227493338-T-C	chr1	227493338	T	C	5384287	ExcessHet	0.54287	eas	0.26297099999999934	22	72	0.54287
chr1-227493339-G-A	chr1	227493339	G	A	5027759	ExcessHet	0.54241	eas	0.2617439999999993	21	70	0.54241
chr1-227493353-CGG-C	chr1	227493353	CGG	C	4680495	ExcessHet	0	none	9e-6	0	72	9e-6
chr1-227493353-CGG-TGG	chr1	227493353	CGG	TGG	4680495	ExcessHet	0	none	0.25795899999999977	22	72	0.25795899999999977
chr1-227493354-G-*	chr1	227493354	G	*	4677277	ExcessHet	0	none	9e-6	0	72	9e-6
chr1-227493354-G-C	chr1	227493354	G	C	4677277	ExcessHet	0.54139	eas	0.25801299999999977	22	72	0.54139
chr1-227493359-C-G	chr1	227493359	C	G	4664662	ExcessHet	0.5405	eas	0.2579049999999998	22	72	0.5405
chr1-227493363-T-C	chr1	227493363	T	C	4675028	ExcessHet	0.54085	eas	0.25720499999999974	21	72	0.54085
chr1-227493366-C-T	chr1	227493366	C	T	4597371	ExcessHet	0.53907	eas	0.2571909999999997	19	70	0.53907
chr1-227493399-C-A	chr1	227493399	C	A	3792601	ExcessHet	0.52056	eas	0.24212000000000003	20	64	0.52056
chr1-227493399-C-T	chr1	227493399	C	T	3792601	ExcessHet	0	none	0	0	64	1e-6
chr1-227493402-C-CAT	chr1	227493402	C	CAT	3865065.97	ExcessHet	0.52101	eas	0.241808	21	78	0.52101
chr1-227493417-A-C	chr1	227493417	A	C	2551	VQSRTrancheSNP99.70to99.80	0	none	2.2000000000000003e-5	0	82	2.2000000000000003e-5
chr1-227493417-A-G	chr1	227493417	A	G	2551	VQSRTrancheSNP99.70to99.80	0	none	9e-6	0	82	9e-6
chr1-227493417-A-T	chr1	227493417	A	T	2551	VQSRTrancheSNP99.70to99.80	4.4111e-4	nfe	1.27e-4	0	82	4.4111e-4
chr1-227493436-A-*	chr1	227493436	A	*	3730852	ExcessHet	0	none	0	0	74	1e-6
chr1-227493436-A-G	chr1	227493436	A	G	3730852	ExcessHet	0.52061	eas	0.246765	22	74	0.52061
chr1-227493441-T-*	chr1	227493441	T	*	4201739	ExcessHet	0	none	1.47e-4	0	76	1.47e-4
chr1-227493441-T-C	chr1	227493441	T	C	4201739	ExcessHet	0.52156	eas	0.247237	24	76	0.52156
chr1-227493442-G-*	chr1	227493442	G	*	4151638	ExcessHet	0	none	1.6699999999999994e-4	0	76	1.6699999999999994e-4
chr1-227493442-G-A	chr1	227493442	G	A	4151638	ExcessHet	0.51632	eas	0.245539	24	76	0.51632
chr1-227493442-G-T	chr1	227493442	G	T	4151638	ExcessHet	0.011669	sas	7.020000000000006e-4	0	76	0.011669
chr1-227493449-GCCGAGTACT-*	chr1	227493449	GCCGAGTACT	*	4237567.97	ExcessHet	0	none	0	0	84	1e-6
chr1-227493449-GCCGAGTACT-G	chr1	227493449	GCCGAGTACT	G	4237567.97	ExcessHet	0.51545	eas	0.243194	25	84	0.51545
chr1-227493449-GCCGAGTACT-GACT	chr1	227493449	GCCGAGTACT	GACT	4237567.97	ExcessHet	0	none	2.2000000000000003e-5	0	84	2.2000000000000003e-5
chr1-227493450-C-*	chr1	227493450	C	*	4243	VQSRTrancheSNP99.90to99.95	0	none	0.243182	25	78	0.243182
chr1-227493450-C-A	chr1	227493450	C	A	4243	VQSRTrancheSNP99.90to99.95	0.00342	eas	0.00122699999999999	0	78	0.00342
chr1-227493451-C-*	chr1	227493451	C	*	387	VQSRTrancheSNP99.95to100.00	0	none	0.243247	25	84	0.243247
chr1-227493451-C-T	chr1	227493451	C	T	387	VQSRTrancheSNP99.95to100.00	2.0844e-4	nfe	9e-6	0	84	2.0844e-4
chr1-227493452-G-*	chr1	227493452	G	*	2778	VQSRTrancheSNP99.90to99.95	0	none	0.243221	25	82	0.243221
chr1-227493452-G-T	chr1	227493452	G	T	2778	VQSRTrancheSNP99.90to99.95	0.001314	eas	5.630000000000005e-4	0	82	0.001314
chr1-227493453-A-*	chr1	227493453	A	*	1814	PASS	0	none	0.243167	25	80	0.243167
chr1-227493453-A-G	chr1	227493453	A	G	1814	PASS	0.0013808	eas	5.4e-4	0	80	0.0013808
chr1-227493457-C-*	chr1	227493457	C	*	1563	PASS	0	none	0.243167	25	82	0.243167
chr1-227493457-C-T	chr1	227493457	C	T	1563	PASS	8.1479e-4	amr	2.720000000000003e-4	0	82	8.1479e-4
chr1-227493463-G-*	chr1	227493463	G	*	4089192	ExcessHet	0	none	2.2000000000000003e-5	0	84	2.2000000000000003e-5
chr1-227493463-G-A	chr1	227493463	G	A	4089192	ExcessHet	0	none	9e-6	0	84	9e-6
chr1-227493463-G-GCATTA	chr1	227493463	G	GCATTA	4089192	ExcessHet	0	none	0	0	84	1e-6
chr1-227493463-G-GTATTA	chr1	227493463	G	GTATTA	4089192	ExcessHet	0.51795	eas	0.244461	26	84	0.51795
chr1-227493463-G-GTATTT	chr1	227493463	G	GTATTT	4089192	ExcessHet	0	none	0	0	84	1e-6
chr1-227493478-T-A	chr1	227493478	T	A	3961636	ExcessHet	0.51532	eas	0.25038999999999934	28	92	0.51532
chr1-227493481-A-T	chr1	227493481	A	T	3948055	ExcessHet	0.51533	eas	0.2509559999999994	28	92	0.51533
chr1-227493488-A-G	chr1	227493488	A	G	3980252	ExcessHet	0.51517	eas	0.25176499999999946	29	96	0.51517
chr1-227493496-G-A	chr1	227493496	G	A	4093591	ExcessHet	0	none	0	0	98	1e-6
chr1-227493496-G-C	chr1	227493496	G	C	4093591	ExcessHet	0.51789	eas	0.2554449999999997	32	98	0.51789
chr1-227493498-A-G	chr1	227493498	A	G	4089802	ExcessHet	0.51889	eas	0.2560919999999997	31	94	0.51889
chr1-227493505-A-*	chr1	227493505	A	*	567313	PASS	0	none	9e-6	0	110	9e-6
chr1-227493505-A-C	chr1	227493505	A	C	567313	PASS	0	none	9e-6	0	110	9e-6
chr1-227493505-A-G	chr1	227493505	A	G	567313	PASS	0.21561	afr	0.105499	15	110	0.21561
chr1-227493511-G-A	chr1	227493511	G	A	199	VQSRTrancheSNP99.80to99.90	0	none	9e-6	1	112	9e-6
chr1-227493512-T-C	chr1	227493512	T	C	9590778	PASS	0.72911	eas	0.4528849999999993	69	114	0.72911
chr1-227493520-C-A	chr1	227493520	C	A	11172777	PASS	0.78592	eas	0.5240750000000006	80	120	0.78592
chr1-227493536-C-T	chr1	227493536	C	T	83690	VQSRTrancheSNP99.80to99.90	0.0097126	nfe	0.00890899999999999	1	122	0.0097126
chr1-227493579-A-C	chr1	227493579	A	C	7056620	ExcessHet	0.48029	nfe	0.38885899999999984	61	126	0.48029
chr1-227493588-G-A	chr1	227493588	G	A	7495421	ExcessHet	0.48004	nfe	0.3909069999999999	62	128	0.48004
chr1-227493590-G-A	chr1	227493590	G	A	4843	VQSRTrancheSNP99.70to99.80	0.0010479	nfe	4.950000000000003e-4	1	130	0.0010479
chr1-227493592-T-G	chr1	227493592	T	G	13351646	ExcessHet	0.75665	eas	0.5827120000000005	86	128	0.75665
chr1-227493614-A-C	chr1	227493614	A	C	10717858	ExcessHet	0.74539	eas	0.5957180000000006	83	124	0.74539
chr1-227493678-C-G	chr1	227493678	C	G	2868555	ExcessHet	0	none	5.2999999999999994e-5	0	106	5.2999999999999994e-5
chr1-227493678-C-T	chr1	227493678	C	T	2868555	ExcessHet	0.41647	nfe	0.3074329999999995	45	106	0.41647
chr1-227493745-TGA-T	chr1	227493745	TGA	T	18950.97	VQSRTrancheINDEL99.50to99.90	0.0011121	nfe	0.00115599999999999	3	128	0.00115599999999999
chr1-227493774-T-C	chr1	227493774	T	C	18219034	ExcessHet	0.77741	eas	0.6694760000000005	96	132	0.77741
chr1-227493862-A-G	chr1	227493862	A	G	6222894	ExcessHet	0.34738	afr	0.158062	21	132	0.34738
chr1-227493866-T-C	chr1	227493866	T	C	6180592	ExcessHet	0.34618	afr	0.15817	21	132	0.34618
chr1-227493872-A-C	chr1	227493872	A	C	23560538	ExcessHet	0.56062	eas	0.42647199999999974	58	132	0.56062
chr1-227493873-G-C	chr1	227493873	G	C	23582360	ExcessHet	0.56066	eas	0.42652599999999974	58	132	0.56066
chr1-227493880-G-A	chr1	227493880	G	A	23089858	ExcessHet	0.56059	eas	0.4267159999999997	59	132	0.56059
chr1-227493884-C-T	chr1	227493884	C	T	22410722	ExcessHet	0.56018	eas	0.42712499999999975	57	130	0.56018
chr1-227493885-C-T	chr1	227493885	C	T	14200821	ExcessHet	0.52686	eas	0.3411719999999993	49	132	0.52686
chr1-227494459-G-C	chr1	227494459	G	C	261184	PASS	0.34175	amr	0.097301	1	4	0.34175
chr1-227494459-G-T	chr1	227494459	G	T	261184	PASS	0	none	2.2000000000000003e-5	0	4	2.2000000000000003e-5
chr1-227494516-C-T	chr1	227494516	C	T	40532	VQSRTrancheSNP99.80to99.90	0.069672	nfe	0.01616400000000001	0	2	0.069672
chr1-227494641-C-G	chr1	227494641	C	G	387701	PASS	0.2525	mid	0.07545300000000002	11	52	0.2525
chr1-227494641-C-T	chr1	227494641	C	T	387701	PASS	0	none	3.6999999999999985e-5	0	52	3.6999999999999985e-5
chr1-227494890-C-*	chr1	227494890	C	*	117513	PASS	0	none	6.999999999999998e-5	0	6	6.999999999999998e-5
chr1-227494890-C-G	chr1	227494890	C	G	117513	PASS	0.17005	nfe	0.04377900000000001	1	6	0.17005
chr1-227506293-G-A	chr1	227506293	G	A	228202	ExcessHet	0.22674	afr	0.076464	12	88	0.22674
chr1-227506328-C-T	chr1	227506328	C	T	285728	ExcessHet	0.24521	afr	0.08287800000000001	19	118	0.24521
chr1-227506430-TG-CG	chr1	227506430	TG	CG	7655	PASS	0	none	0	0	134	1e-6
chr1-227506430-TG-GG	chr1	227506430	TG	GG	7655	PASS	0	none	0	0	134	1e-6
chr1-227506430-TG-T	chr1	227506430	TG	T	7655	PASS	0.013071	afr	0.00157099999999999	1	134	0.013071
chr1-227506434-G-C	chr1	227506434	G	C	2048810	ExcessHet	0.56777	eas	0.37475999999999954	53	132	0.56777
chr1-227506463-C-T	chr1	227506463	C	T	16266	VQSRTrancheSNP99.90to99.95	0.0074042	nfe	0.003854	1	130	0.0074042
chr1-227506607-C-A	chr1	227506607	C	A	61876	PASS	0.0097642	nfe	0.01165299999999999	7	134	0.01165299999999999
chr1-227506682-CG-C	chr1	227506682	CG	C	405093	ExcessHet	5.7e-6	nfe	9e-6	0	134	9e-6
chr1-227506682-CG-CGG	chr1	227506682	CG	CGG	405093	ExcessHet	0	none	0.04086500000000001	6	134	0.04086500000000001
chr1-227506682-CG-GG	chr1	227506682	CG	GG	405093	ExcessHet	0	none	9e-6	0	134	9e-6
chr1-227506683-G-*	chr1	227506683	G	*	6977951	ExcessHet	0	none	9e-6	0	134	9e-6
chr1-227506683-G-C	chr1	227506683	G	C	6977951	ExcessHet	0.58928	eas	0.4570529999999993	60	134	0.58928
chr1-227506730-C-T	chr1	227506730	C	T	1845876	ExcessHet	0.2769	afr	0.18835	27	134	0.2769
chr1-227506750-T-A	chr1	227506750	T	A	25993	PASS	0.0083884	nfe	0.005725	1	134	0.0083884
chr1-227506808-G-A	chr1	227506808	G	A	167074	PASS	0.26459	afr	0.05452200000000002	10	92	0.26459
chr1-227506828-C-T	chr1	227506828	C	T	236	PASS	0	none	0	1	94	1e-6
chr1-227506865-C-G	chr1	227506865	C	G	688583	PASS	0.5554	eas	0.224453	34	90	0.5554
chr1-227507436-A-*	chr1	227507436	A	*	122459	PASS	0	none	3.810000000000003e-4	0	10	3.810000000000003e-4
chr1-227507436-A-G	chr1	227507436	A	G	122459	PASS	0.059692	sas	0.031735	2	10	0.059692
chr1-227507436-A-T	chr1	227507436	A	T	122459	PASS	0	none	9e-6	0	10	9e-6
chr1-227507482-G-GGGA	chr1	227507482	G	GGGA	152131.97	VQSRTrancheINDEL99.50to99.90	0.0025087	nfe	0.06477400000000001	0	12	0.06477400000000001
chr1-227507482-G-GTGA	chr1	227507482	G	GTGA	152131.97	VQSRTrancheINDEL99.50to99.90	0	none	9e-6	0	12	9e-6
chr1-227507570-CCT-C	chr1	227507570	CCT	C	21037.97	VQSRTrancheINDEL99.50to99.90	8.577e-4	nfe	0.00113199999999999	3	126	0.00113199999999999
chr1-227507643-G-A	chr1	227507643	G	A	6226339	ExcessHet	0.51486	nfe	0.445433	56	108	0.51486
chr1-227507643-G-C	chr1	227507643	G	C	6226339	ExcessHet	0	none	3.6999999999999985e-5	0	108	3.6999999999999985e-5
chr1-227507707-T-G	chr1	227507707	T	G	3777082	VQSRTrancheSNP99.80to99.90	0.74704	afr	0.5529580000000001	16	28	0.74704
chr1-227507728-C-G	chr1	227507728	C	G	2215010	PASS	0.36332	eas	0.18921	9	34	0.36332
chr1-227507729-A-C	chr1	227507729	A	C	8785904	VQSRTrancheSNP99.70to99.80	0.96862	amr	0.7340720000000007	30	34	0.96862
chr1-227507733-C-T	chr1	227507733	C	T	7450859	PASS	0.62049	afr	0.5271690000000007	17	34	0.62049
chr1-227507742-T-G	chr1	227507742	T	G	7255596	PASS	0.63345	afr	0.5250390000000006	18	36	0.63345
chr1-227507785-G-A	chr1	227507785	G	A	1915555	PASS	0.36932	eas	0.169883	12	50	0.36932
chr1-227507801-G-T	chr1	227507801	G	T	7916624	PASS	0.98102	eas	0.7331340000000007	47	52	0.98102
chr1-227507809-A-G	chr1	227507809	A	G	3837335	VQSRTrancheSNP99.70to99.80	0.61417	nfe	0.446623	30	48	0.61417
chr1-227507810-C-A	chr1	227507810	C	A	859	VQSRTrancheSNP99.70to99.80	0	none	9e-6	0	48	9e-6
chr1-227507810-C-T	chr1	227507810	C	T	859	VQSRTrancheSNP99.70to99.80	0	none	3.6999999999999985e-5	1	48	3.6999999999999985e-5
chr1-227507816-T-A	chr1	227507816	T	A	979837	PASS	0	none	9e-6	0	46	9e-6
chr1-227507816-T-C	chr1	227507816	T	C	979837	PASS	0.30763	afr	0.106682	5	46	0.30763
chr1-227507823-T-C	chr1	227507823	T	C	749756	ExcessHet	0.25302	eas	0.156783	12	34	0.25302
chr1-227507823-T-G	chr1	227507823	T	G	749756	ExcessHet	0	none	9e-6	0	34	9e-6
chr1-227507825-C-G	chr1	227507825	C	G	742295	ExcessHet	0.24751	eas	0.15537800000000002	11	32	0.24751
chr1-227507825-C-T	chr1	227507825	C	T	742295	ExcessHet	0.0010538	eas	0	0	32	0.0010538
chr1-227507833-T-C	chr1	227507833	T	C	667095	ExcessHet	0.24197	eas	0.14794200000000002	12	32	0.24197
chr1-227507840-T-A	chr1	227507840	T	A	725741	ExcessHet	0.21474	amr	0.143072	14	36	0.21474
chr1-227507843-A-T	chr1	227507843	A	T	725804	ExcessHet	0.21511	eas	0.14076400000000003	14	36	0.21511
chr1-227507850-GCAGC-*	chr1	227507850	GCAGC	*	1449.97	VQSRTrancheINDEL99.95to100.00	0	none	0	0	36	1e-6
chr1-227507850-GCAGC-G	chr1	227507850	GCAGC	G	1449.97	VQSRTrancheINDEL99.95to100.00	6.102e-5	sas	7.720000000000004e-4	0	36	7.720000000000004e-4
chr1-227507857-G-A	chr1	227507857	G	A	616273	ExcessHet	0	none	0	0	32	1e-6
chr1-227507857-G-GTAATA	chr1	227507857	G	GTAATA	616273	ExcessHet	0.1662	amr	0.124305	10	32	0.1662
chr1-227507857-G-GTAATT	chr1	227507857	G	GTAATT	616273	ExcessHet	0	none	0	0	32	1e-6
chr1-227507862-TAGTACTCGG-T	chr1	227507862	TAGTACTCGG	T	516568.97	ExcessHet	0.1346	amr	0.115719	10	30	0.1346
chr1-227507864-G-*	chr1	227507864	G	*	1287	PASS	0	none	0.115686	10	28	0.115686
chr1-227507864-G-A	chr1	227507864	G	A	1287	PASS	1.2665e-4	sas	6.780000000000002e-4	0	28	6.780000000000002e-4
chr1-227507868-T-*	chr1	227507868	T	*	459	PASS	0	none	0.115719	10	28	0.115719
chr1-227507868-T-C	chr1	227507868	T	C	459	PASS	0	none	0	0	28	1e-6
chr1-227507868-T-G	chr1	227507868	T	G	459	PASS	0	none	9e-6	0	28	9e-6
chr1-227507869-C-*	chr1	227507869	C	*	472	PASS	0	none	0.115685	10	32	0.115685
chr1-227507869-C-A	chr1	227507869	C	A	472	PASS	0	none	9e-6	0	32	9e-6
chr1-227507869-C-T	chr1	227507869	C	T	472	PASS	3.4317e-4	afr	0	0	32	3.4317e-4
chr1-227507870-G-*	chr1	227507870	G	*	427	PASS	0	none	0.115678	10	30	0.115678
chr1-227507870-G-A	chr1	227507870	G	A	427	PASS	2.0461e-4	nfe	9e-6	0	30	2.0461e-4
chr1-227507870-G-T	chr1	227507870	G	T	427	PASS	0	none	0	0	30	1e-6
chr1-227507871-G-*	chr1	227507871	G	*	213	VQSRTrancheINDEL99.95to100.00	0	none	0.115672	10	28	0.115672
chr1-227507871-G-GT	chr1	227507871	G	GT	213	VQSRTrancheINDEL99.95to100.00	0	none	0	0	28	1e-6
chr1-227507871-G-T	chr1	227507871	G	T	213	VQSRTrancheINDEL99.95to100.00	0	none	9e-6	0	28	9e-6
chr1-227507879-C-*	chr1	227507879	C	*	492587	ExcessHet	0	none	0	0	22	1e-6
chr1-227507879-C-A	chr1	227507879	C	A	492587	ExcessHet	0.0028171	sas	2.93e-4	0	22	0.0028171
chr1-227507879-C-T	chr1	227507879	C	T	492587	ExcessHet	0.11326	eas	0.110362	6	22	0.11326
chr1-227507880-A-ATG	chr1	227507880	A	ATG	490007	ExcessHet	0	none	0	0	22	1e-6
chr1-227507880-A-G	chr1	227507880	A	G	490007	ExcessHet	0.12679	eas	0.109452	6	22	0.12679
chr1-227507885-T-*	chr1	227507885	T	*	350958	PASS	0	none	0	0	22	1e-6
chr1-227507885-T-C	chr1	227507885	T	C	350958	PASS	0.1119	eas	0.08680600000000002	6	22	0.1119
chr1-227507916-A-AAT	chr1	227507916	A	AAT	321202.97	VQSRTrancheINDEL99.95to100.00	0.069446	eas	0.07071000000000001	5	18	0.07071000000000001
chr1-227507916-A-ACT	chr1	227507916	A	ACT	321202.97	VQSRTrancheINDEL99.95to100.00	0	none	0	0	18	1e-6
chr1-227507916-A-AT	chr1	227507916	A	AT	321202.97	VQSRTrancheINDEL99.95to100.00	0	none	0	0	18	1e-6
chr1-227507922-G-A	chr1	227507922	G	A	318991	VQSRTrancheINDEL99.95to100.00	0	none	0	0	16	1e-6
chr1-227507922-G-GAGT	chr1	227507922	G	GAGT	318991	VQSRTrancheINDEL99.95to100.00	0	none	0	0	16	1e-6
chr1-227507922-G-T	chr1	227507922	G	T	318991	VQSRTrancheINDEL99.95to100.00	0.085892	eas	0.071027	5	16	0.085892
chr1-227507955-G-A	chr1	227507955	G	A	221761	PASS	0.042749	afr	0.062673	4	16	0.062673
chr1-227507958-A-G	chr1	227507958	A	G	226676	PASS	0.04532	afr	0.06238300000000001	5	18	0.06238300000000001
chr1-227507962-G-C	chr1	227507962	G	C	223786	PASS	0.041854	afr	0.06076	5	20	0.06076
chr1-227507967-C-G	chr1	227507967	C	G	219138	PASS	0.047416	afr	0.05497800000000001	6	22	0.05497800000000001
chr1-227507968-G-A	chr1	227507968	G	A	219462	PASS	0.04493	afr	0.05497800000000001	6	22	0.05497800000000001
chr1-227507968-G-C	chr1	227507968	G	C	219462	PASS	1.8594e-4	nfe	0	0	22	1.8594e-4
chr1-227507982-C-*	chr1	227507982	C	*	235775	PASS	0	none	9e-6	0	22	9e-6
chr1-227507982-C-T	chr1	227507982	C	T	235775	PASS	0.046693	afr	0.055831	6	22	0.055831
chr1-227507983-A-*	chr1	227507983	A	*	249371	PASS	0	none	9e-6	0	22	9e-6
chr1-227507983-A-G	chr1	227507983	A	G	249371	PASS	0.046826	afr	0.05657700000000002	6	22	0.05657700000000002
chr1-227507986-C-T	chr1	227507986	C	T	230215	PASS	0.040672	afr	0.055671	6	22	0.055671
chr1-227508117-C-T	chr1	227508117	C	T	8227083	PASS	0.60282	afr	0.31248799999999965	27	72	0.60282
chr1-227508129-C-T	chr1	227508129	C	T	9795647	PASS	0.65959	afr	0.3195049999999993	32	82	0.65959
chr1-227508130-A-C	chr1	227508130	A	C	16452541	PASS	0	none	0	0	74	1e-6
chr1-227508130-A-G	chr1	227508130	A	G	16452541	PASS	0.9857	sas	0.8056620000000002	73	74	0.9857
chr1-227508154-A-G	chr1	227508154	A	G	6806033	PASS	0.59157	nfe	0.5037020000000006	42	74	0.59157
chr1-227508167-G-A	chr1	227508167	G	A	9877131	PASS	0.62192	afr	0.3269419999999995	32	72	0.62192
chr1-227508223-G-C	chr1	227508223	G	C	10680464	VQSRTrancheSNP99.80to99.90	0.55527	nfe	0.4737049999999994	34	62	0.55527
chr1-227508224-G-A	chr1	227508224	G	A	10681797	VQSRTrancheSNP99.80to99.90	0.5583	nfe	0.4736239999999994	34	62	0.5583
chr1-227508301-A-C	chr1	227508301	A	C	8697200	VQSRTrancheSNP99.70to99.80	0	none	9e-6	0	72	9e-6
chr1-227508301-A-G	chr1	227508301	A	G	8697200	VQSRTrancheSNP99.70to99.80	0.62305	nfe	0.4925209999999994	50	72	0.62305
chr1-227508332-T-C	chr1	227508332	T	C	7766467	PASS	0.63503	nfe	0.49757099999999943	49	70	0.63503
chr1-227508409-G-A	chr1	227508409	G	A	5422206	PASS	0.62361	nfe	0.46673199999999937	29	40	0.62361
chr1-227508893-C-T	chr1	227508893	C	T	333301	PASS	0.51458	nfe	0.14464900000000003	0	0	0.51458
chr1-227598332-G-A	chr1	227598332	G	A	3646062	PASS	0.66369	afr	0.4203699999999997	46	128	0.66369
chr1-227598501-GT-*	chr1	227598501	GT	*	7482929	PASS	0	none	0	0	134	1e-6
chr1-227598501-GT-G	chr1	227598501	GT	G	7482929	PASS	0.8846	afr	0.6213510000000002	72	134	0.8846
chr1-227598501-GT-GTT	chr1	227598501	GT	GTT	7482929	PASS	0	none	8.9e-5	0	134	8.9e-5
chr1-227598501-GT-TT	chr1	227598501	GT	TT	7482929	PASS	0	none	7.099999999999998e-5	0	134	7.099999999999998e-5
chr1-227598502-T-*	chr1	227598502	T	*	1583	PASS	0	none	0.6213780000000002	72	134	0.6213780000000002
chr1-227598502-T-G	chr1	227598502	T	G	1583	PASS	1.87e-6	nfe	3.6999999999999985e-5	0	134	3.6999999999999985e-5
chr1-227598556-T-C	chr1	227598556	T	C	2759415	PASS	0.45106	eas	0.227866	27	132	0.45106
chr1-227598593-G-A	chr1	227598593	G	A	898	PASS	4.05e-6	nfe	0	1	130	4.05e-6
chr1-227598593-G-C	chr1	227598593	G	C	898	PASS	4.05e-6	nfe	9e-6	0	130	9e-6
chr1-227598594-A-T	chr1	227598594	A	T	306	PASS	4.04e-6	nfe	0	1	130	4.04e-6
chr1-227599038-A-G	chr1	227599038	A	G	609267	PASS	0.028859	nfe	0.023511	4	134	0.028859
chr1-227646402-G-A	chr1	227646402	G	A	56	PASS	1.6715e-4	nfe	0	0	8	1.6715e-4
chr1-227646527-ATT-A	chr1	227646527	ATT	A	2658487.97	PASS	2.6531e-4	afr	0	0	32	2.6531e-4
chr1-227646527-ATT-AT	chr1	227646527	ATT	AT	2658487.97	PASS	0	none	0.11744100000000002	2	32	0.11744100000000002
chr1-227646527-ATT-ATTT	chr1	227646527	ATT	ATTT	2658487.97	PASS	0	none	0	0	32	1e-6
chr1-227646532-TC-*	chr1	227646532	TC	*	8517125	PASS	0	none	5.2999999999999994e-5	0	28	5.2999999999999994e-5
chr1-227646532-TC-CC	chr1	227646532	TC	CC	8517125	PASS	0	none	0.0063	0	28	0.0063
chr1-227646532-TC-T	chr1	227646532	TC	T	8517125	PASS	0.6383	afr	0.2808529999999997	9	28	0.6383
chr1-227646532-TC-TCC	chr1	227646532	TC	TCC	8517125	PASS	0	none	0.006944	0	28	0.006944
chr1-227646532-TC-TCCC	chr1	227646532	TC	TCCC	8517125	PASS	0	none	2.2000000000000003e-5	0	28	2.2000000000000003e-5
chr1-227646532-TC-TCCCC	chr1	227646532	TC	TCCCC	8517125	PASS	0	none	0	0	28	1e-6
chr1-227646533-C-*	chr1	227646533	C	*	1991	PASS	0	none	0.2810679999999997	9	28	0.2810679999999997
chr1-227646533-C-T	chr1	227646533	C	T	1991	PASS	2.985e-4	nfe	2.2000000000000003e-5	0	28	2.985e-4
chr1-227646699-G-A	chr1	227646699	G	A	7838014	PASS	0.869	afr	0.41453899999999955	44	76	0.869
chr1-227646789-C-T	chr1	227646789	C	T	1060	PASS	5.4793e-4	nfe	6.999999999999998e-5	0	22	5.4793e-4
chr1-227650813-G-A	chr1	227650813	G	A	1493224	PASS	0.44457	eas	0.209512	26	134	0.44457
chr1-227654280-A-G	chr1	227654280	A	G	819126	PASS	0.096157	nfe	0.066274	11	134	0.096157
chr1-227654454-A-C	chr1	227654454	A	C	3979	PASS	8.1e-6	nfe	9e-6	1	134	9e-6
chr1-227655302-G-A	chr1	227655302	G	A	879462	PASS	0.03497	sas	0.020919	3	134	0.03497
chr1-227655807-TA-T	chr1	227655807	TA	T	10577.97	PASS	7.1917e-4	mid	1.47e-4	1	134	7.1917e-4
chr1-227698025-G-A	chr1	227698025	G	A	7087	PASS	0.019742	nfe	0.004834	0	0	0.019742
chr1-227706531-C-A	chr1	227706531	C	A	14421	PASS	0.12051	mid	0.00820799999999999	1	10	0.12051
chr1-227706544-T-C	chr1	227706544	T	C	2492	PASS	0.019479	sas	0.00120099999999999	0	8	0.019479
chr1-227706833-C-T	chr1	227706833	C	T	564	PASS	0	none	2.500000000000001e-4	0	0	2.500000000000001e-4
chr1-227732108-T-G	chr1	227732108	T	G	355	PASS	0	none	0	1	132	1e-6
chr1-227732360-T-C	chr1	227732360	T	C	22478115	PASS	8.302e-5	mid	0	0	134	8.302e-5
chr1-227732360-T-G	chr1	227732360	T	G	22478115	PASS	0.8999	afr	0.6147730000000001	67	134	0.8999
chr1-227732402-G-A	chr1	227732402	G	A	8073303	PASS	0.2429	eas	0.163591	18	134	0.2429
chr1-227732485-G-A	chr1	227732485	G	A	4103284	PASS	0.064731	nfe	0.05316800000000001	8	134	0.064731
chr1-227732485-G-T	chr1	227732485	G	T	4103284	PASS	7.2e-7	nfe	0	0	134	1e-6
chr1-227732656-C-T	chr1	227732656	C	T	7371060	PASS	0.15601	mid	0.11636900000000004	11	134	0.15601
chr1-227732726-G-C	chr1	227732726	G	C	549358	PASS	0.028914	sas	0.00987599999999998	1	134	0.028914
chr1-227732746-C-T	chr1	227732746	C	T	7208808	PASS	0.24257	eas	0.16329500000000002	18	134	0.24257
chr1-227732964-A-G	chr1	227732964	A	G	1647665	PASS	0.058324	mid	0.03764200000000001	6	134	0.058324
chr1-227733224-C-G	chr1	227733224	C	G	2091588	PASS	0.15832	mid	0.102317	11	134	0.15832
chr1-227733261-G-A	chr1	227733261	G	A	2153110	PASS	0.15719	mid	0.103016	11	134	0.15719
chr1-227733308-G-A	chr1	227733308	G	A	39413	PASS	0.012426	afr	0.00122899999999999	1	134	0.012426
chr1-227733552-G-A	chr1	227733552	G	A	258064	PASS	0.0089539	nfe	0.005133	1	134	0.0089539
chr1-227733552-G-T	chr1	227733552	G	T	258064	PASS	0	none	0	0	134	1e-6
chr1-227733903-T-G	chr1	227733903	T	G	62856	PASS	0.012533	afr	0.00101199999999999	1	134	0.012533
chr1-227734095-C-T	chr1	227734095	C	T	395592	PASS	0.025734	sas	0.01553799999999999	3	134	0.025734
chr1-227734349-CTT-*	chr1	227734349	CTT	*	1867	VQSRTrancheINDEL99.50to99.90	0	none	0	0	14	1e-6
chr1-227734349-CTT-ATT	chr1	227734349	CTT	ATT	1867	VQSRTrancheINDEL99.50to99.90	0	none	0.00112899999999999	0	14	0.00112899999999999
chr1-227734349-CTT-C	chr1	227734349	CTT	C	1867	VQSRTrancheINDEL99.50to99.90	0	none	0	0	14	1e-6
chr1-227734349-CTT-CT	chr1	227734349	CTT	CT	1867	VQSRTrancheINDEL99.50to99.90	0	none	8.420000000000002e-4	0	14	8.420000000000002e-4
chr1-227734349-CTT-CTTT	chr1	227734349	CTT	CTTT	1867	VQSRTrancheINDEL99.50to99.90	0	none	6.999999999999998e-5	0	14	6.999999999999998e-5
chr1-227734349-CTT-GTT	chr1	227734349	CTT	GTT	1867	VQSRTrancheINDEL99.50to99.90	0	none	0	0	14	1e-6
chr1-227734349-CTT-TTT	chr1	227734349	CTT	TTT	1867	VQSRTrancheINDEL99.50to99.90	0	none	8.9e-5	0	14	8.9e-5
chr1-227734352-TAAAAAAAAAAAA-*	chr1	227734352	TAAAAAAAAAAAA	*	547413	PASS	0	none	3.3700000000000044e-4	0	0	3.3700000000000044e-4
chr1-227734352-TAAAAAAAAAAAA-AAAAAAAAAAAAA	chr1	227734352	TAAAAAAAAAAAA	AAAAAAAAAAAAA	547413	PASS	0	none	2.500000000000001e-4	0	0	2.500000000000001e-4
chr1-227734352-TAAAAAAAAAAAA-T	chr1	227734352	TAAAAAAAAAAAA	T	547413	PASS	0	none	0	0	0	1e-6
chr1-227734352-TAAAAAAAAAAAA-TAAAAA	chr1	227734352	TAAAAAAAAAAAA	TAAAAA	547413	PASS	0	none	3.6999999999999985e-5	0	0	3.6999999999999985e-5
chr1-227734352-TAAAAAAAAAAAA-TAAAAAA	chr1	227734352	TAAAAAAAAAAAA	TAAAAAA	547413	PASS	0	none	1.0699999999999996e-4	0	0	1.0699999999999996e-4
chr1-227734352-TAAAAAAAAAAAA-TAAAAAAA	chr1	227734352	TAAAAAAAAAAAA	TAAAAAAA	547413	PASS	0	none	0.00181099999999999	0	0	0.00181099999999999
chr1-227734352-TAAAAAAAAAAAA-TAAAAAAAA	chr1	227734352	TAAAAAAAAAAAA	TAAAAAAAA	547413	PASS	0	none	0.01038699999999999	0	0	0.01038699999999999
chr1-227734352-TAAAAAAAAAAAA-TAAAAAAAAA	chr1	227734352	TAAAAAAAAAAAA	TAAAAAAAAA	547413	PASS	0	none	0.045475	0	0	0.045475
chr1-227734352-TAAAAAAAAAAAA-TAAAAAAAAAA	chr1	227734352	TAAAAAAAAAAAA	TAAAAAAAAAA	547413	PASS	0	none	0.110517	0	0	0.110517
chr1-227734352-TAAAAAAAAAAAA-TAAAAAAAAAAA	chr1	227734352	TAAAAAAAAAAAA	TAAAAAAAAAAA	547413	PASS	0	none	0.159195	0	0	0.159195
chr1-227734352-TAAAAAAAAAAAA-TAAAAAAAAAAAAA	chr1	227734352	TAAAAAAAAAAAA	TAAAAAAAAAAAAA	547413	PASS	0	none	0.03040400000000002	0	0	0.03040400000000002
chr1-227734352-TAAAAAAAAAAAA-TAAAAAAAAAAAAAA	chr1	227734352	TAAAAAAAAAAAA	TAAAAAAAAAAAAAA	547413	PASS	0	none	0.007378	0	0	0.007378
chr1-227734352-TAAAAAAAAAAAA-TAAAAAAAAAAAAAAA	chr1	227734352	TAAAAAAAAAAAA	TAAAAAAAAAAAAAAA	547413	PASS	0	none	0.002706	0	0	0.002706
chr1-227734352-TAAAAAAAAAAAA-TAAAAAAAAAAAAAAAA	chr1	227734352	TAAAAAAAAAAAA	TAAAAAAAAAAAAAAAA	547413	PASS	0	none	7.480000000000004e-4	0	0	7.480000000000004e-4
chr1-227734352-TAAAAAAAAAAAA-TAAAAAAAAAAAAAAAAA	chr1	227734352	TAAAAAAAAAAAA	TAAAAAAAAAAAAAAAAA	547413	PASS	0	none	1.6699999999999994e-4	0	0	1.6699999999999994e-4
chr1-227734352-TAAAAAAAAAAAA-TAAAAAAAAAAAAAAAAAA	chr1	227734352	TAAAAAAAAAAAA	TAAAAAAAAAAAAAAAAAA	547413	PASS	0	none	3.6999999999999985e-5	0	0	3.6999999999999985e-5
chr1-227734352-TAAAAAAAAAAAA-TAAAAAAAAAAAAAAAAAAA	chr1	227734352	TAAAAAAAAAAAA	TAAAAAAAAAAAAAAAAAAA	547413	PASS	0	none	8.9e-5	0	0	8.9e-5
chr1-227734352-TAAAAAAAAAAAA-TAAAAAAAAAAAAAAAAAAAA	chr1	227734352	TAAAAAAAAAAAA	TAAAAAAAAAAAAAAAAAAAA	547413	PASS	0	none	2.2000000000000003e-5	0	0	2.2000000000000003e-5
chr1-227734352-TAAAAAAAAAAAA-TAAAAAAAAAAAAAAAAAAAAA	chr1	227734352	TAAAAAAAAAAAA	TAAAAAAAAAAAAAAAAAAAAA	547413	PASS	0	none	3.6999999999999985e-5	0	0	3.6999999999999985e-5
chr1-227734352-TAAAAAAAAAAAA-TAAAAAAAAAAAAAAAAAAAAAA	chr1	227734352	TAAAAAAAAAAAA	TAAAAAAAAAAAAAAAAAAAAAA	547413	PASS	0	none	6.999999999999998e-5	0	0	6.999999999999998e-5
chr1-227734352-TAAAAAAAAAAAA-TAAAAAAAAAAAAAAAAAAAAAAAAA	chr1	227734352	TAAAAAAAAAAAA	TAAAAAAAAAAAAAAAAAAAAAAAAA	547413	PASS	0	none	9e-6	0	0	9e-6
chr1-227734353-A-*	chr1	227734353	A	*	156	PASS	0	none	0.3128369999999998	0	0	0.3128369999999998
chr1-227734353-A-T	chr1	227734353	A	T	156	PASS	0	none	7.240000000000005e-4	0	0	7.240000000000005e-4
chr1-227734354-A-*	chr1	227734354	A	*	86	PASS	0	none	0.191703	0	2	0.191703
chr1-227734354-A-G	chr1	227734354	A	G	86	PASS	0	none	0	0	2	1e-6
chr1-227734354-A-T	chr1	227734354	A	T	86	PASS	0	none	6.780000000000002e-4	0	2	6.780000000000002e-4
chr1-227734355-A-*	chr1	227734355	A	*	31	PASS	0	none	0.07014900000000002	0	16	0.07014900000000002
chr1-227734355-A-T	chr1	227734355	A	T	31	PASS	0	none	7.010000000000006e-4	0	16	7.010000000000006e-4
chr1-227734384-A-C	chr1	227734384	A	C	494	PASS	3.673e-5	nfe	1.47e-4	0	66	1.47e-4
chr1-227734384-A-G	chr1	227734384	A	G	494	PASS	1.138e-5	nfe	5.170000000000003e-4	0	66	5.170000000000003e-4
chr1-227734384-A-T	chr1	227734384	A	T	494	PASS	1.138e-5	nfe	3.6999999999999985e-5	0	66	3.6999999999999985e-5
chr1-227734386-T-A	chr1	227734386	T	A	3698	PASS	1.2097e-4	sas	1.88e-4	0	78	1.88e-4
chr1-227734386-T-G	chr1	227734386	T	G	3698	PASS	0.0011282	sas	0.005974	0	78	0.005974
chr1-227734439-CAA-AAA	chr1	227734439	CAA	AAA	13204	VQSRTrancheINDEL95.00to96.00	0	none	0	0	102	1e-6
chr1-227734439-CAA-C	chr1	227734439	CAA	C	13204	VQSRTrancheINDEL95.00to96.00	0	none	0	0	102	1e-6
chr1-227734439-CAA-CA	chr1	227734439	CAA	CA	13204	VQSRTrancheINDEL95.00to96.00	0	none	0.007036	2	102	0.007036
chr1-227734439-CAA-CAAA	chr1	227734439	CAA	CAAA	13204	VQSRTrancheINDEL95.00to96.00	0	none	0.004208	0	102	0.004208
chr1-227734440-A-*	chr1	227734440	A	*	145648	PASS	0	none	0.007015	2	128	0.007015
chr1-227734440-A-T	chr1	227734440	A	T	145648	PASS	0.10146	afr	0.014826	1	128	0.10146
chr1-227734441-A-*	chr1	227734441	A	*	145646	PASS	0	none	0	0	132	1e-6
chr1-227734441-A-C	chr1	227734441	A	C	145646	PASS	0.088365	afr	0.014827	1	132	0.088365
chr1-227734939-T-C	chr1	227734939	T	C	2220616	PASS	0.32117	eas	0.07519300000000002	9	134	0.32117
chr1-227735217-A-C	chr1	227735217	A	C	18823088	PASS	0.43425	afr	0.3908899999999999	45	134	0.43425
chr1-227735217-A-G	chr1	227735217	A	G	18823088	PASS	0	none	0	0	134	1e-6
chr1-227735366-C-A	chr1	227735366	C	A	528200	PASS	0.103	afr	0.011365	1	134	0.103
chr1-227735380-G-A	chr1	227735380	G	A	47401931	PASS	0.99822	nfe	0.9890760000000004	134	134	0.99822
chr1-227735426-G-A	chr1	227735426	G	A	706829	PASS	0.046547	mid	0.01917500000000002	1	134	0.046547
chr1-227747579-C-T	chr1	227747579	C	T	10540835	PASS	0.8929	afr	0.5890050000000006	67	134	0.8929
chr1-227747654-T-A	chr1	227747654	T	A	16226121	PASS	0	none	0	0	134	1e-6
chr1-227747654-T-C	chr1	227747654	T	C	16226121	PASS	0.90013	afr	0.610415	67	134	0.90013
chr1-227747743-A-G	chr1	227747743	A	G	17169477	PASS	0.45019	afr	0.393079	45	134	0.45019
chr1-227748061-G-A	chr1	227748061	G	A	3652239	PASS	0.31869	eas	0.071255	9	134	0.31869
chr1-227748069-C-T	chr1	227748069	C	T	8466	PASS	2.201e-5	nfe	5.2999999999999994e-5	1	134	5.2999999999999994e-5
chr1-227748333-C-T	chr1	227748333	C	T	15362	PASS	0.0011163	nfe	5.870000000000004e-4	1	134	0.0011163
chr1-227759104-C-T	chr1	227759104	C	T	65693	PASS	0.0018653	nfe	0.00142399999999999	1	134	0.0018653
chr1-227759115-A-G	chr1	227759115	A	G	224192	PASS	0.017645	sas	0.004569	1	134	0.017645
chr1-227759670-A-G	chr1	227759670	A	G	20974	PASS	0.012788	afr	9.87999999999999e-4	1	132	0.012788
chr1-227759733-G-A	chr1	227759733	G	A	1348159	PASS	0.16073	mid	0.10526000000000002	11	130	0.16073
chr1-227766827-G-A	chr1	227766827	G	A	132773	PASS	0.071303	eas	0.01031999999999999	1	134	0.071303
chr1-227766967-C-G	chr1	227766967	C	G	31915	PASS	0.003014	mid	6.570000000000002e-4	1	134	0.003014
chr1-227766976-C-T	chr1	227766976	C	T	3395861	PASS	0.15196	mid	0.10562100000000002	10	134	0.15196
chr1-227766988-C-T	chr1	227766988	C	T	416725	PASS	0.070611	eas	0.01055499999999999	1	134	0.070611
chr1-227767041-C-T	chr1	227767041	C	T	974412	PASS	0.046077	nfe	0.02929200000000002	4	134	0.046077
chr1-227767165-A-G	chr1	227767165	A	G	2098	PASS	1.963e-5	nfe	3.6999999999999985e-5	1	134	3.6999999999999985e-5
chr1-227780406-G-A	chr1	227780406	G	A	9040166	PASS	0.53589	mid	0.5066080000000006	56	134	0.53589
chr1-227780602-G-A	chr1	227780602	G	A	171024	PASS	0.0069449	nfe	0.003753	1	134	0.0069449
chr1-227815546-G-A	chr1	227815546	G	A	1163953	PASS	0.23385	eas	0.107367	14	134	0.23385
chr1-227815554-C-T	chr1	227815554	C	T	597315	PASS	0.23222	eas	0.05057700000000002	8	134	0.23222
chr1-227815807-G-A	chr1	227815807	G	A	616285	PASS	0.037312	nfe	0.02044300000000001	6	134	0.037312
chr1-227815885-G-A	chr1	227815885	G	A	118522	PASS	0.018131	afr	0.003778	1	134	0.018131
chr1-227815948-C-*	chr1	227815948	C	*	792990	PASS	0	none	0	0	134	1e-6
chr1-227815948-C-A	chr1	227815948	C	A	792990	PASS	4.82e-6	nfe	0	0	134	4.82e-6
chr1-227815948-C-T	chr1	227815948	C	T	792990	PASS	0.23371	eas	0.03777500000000001	6	134	0.23371
chr1-227815975-T-A	chr1	227815975	T	A	1137941	PASS	2.655e-5	nfe	1.47e-4	0	46	1.47e-4
chr1-227815975-T-C	chr1	227815975	T	C	1137941	PASS	0.27021	afr	0.06715700000000001	12	46	0.27021
chr1-227815982-T-A	chr1	227815982	T	A	370	PASS	8.075e-5	eas	1.47e-4	1	40	1.47e-4
chr1-227815982-T-C	chr1	227815982	T	C	370	PASS	4.1e-7	nfe	2.2000000000000003e-5	0	40	2.2000000000000003e-5
chr1-227816045-C-T	chr1	227816045	C	T	820044	PASS	0.2307	eas	0.038014	6	134	0.2307
chr1-227816138-C-T	chr1	227816138	C	T	5030638	PASS	0.23361	eas	0.11835900000000002	14	134	0.23361
chr1-227816266-G-A	chr1	227816266	G	A	5423279	PASS	0.26211	mid	0.225154	24	134	0.26211
chr1-227816379-C-A	chr1	227816379	C	A	477826	PASS	1.52e-6	nfe	0	0	134	1.52e-6
chr1-227816379-C-T	chr1	227816379	C	T	477826	PASS	0.23391	eas	0.03676300000000001	6	134	0.23391
chr1-227817079-T-C	chr1	227817079	T	C	253339	PASS	0.022484	sas	0.01325199999999998	3	134	0.022484
chr1-227817150-C-T	chr1	227817150	C	T	256832	PASS	0.021456	nfe	0.01139199999999999	2	134	0.021456
chr1-227817265-C-A	chr1	227817265	C	A	875192	PASS	0.033836	nfe	0.02163300000000001	2	134	0.033836
chr1-227845345-C-CT	chr1	227845345	C	CT	204908.97	PASS	0.070056	eas	0.01102499999999999	1	134	0.070056
chr1-227845356-G-A	chr1	227845356	G	A	406935	PASS	0.031142	nfe	0.02634700000000002	3	134	0.031142
chr1-227845369-C-A	chr1	227845369	C	A	1799722	PASS	0.23284	eas	0.115617	14	134	0.23284
chr1-227845369-C-T	chr1	227845369	C	T	1799722	PASS	4.62e-6	nfe	3.6999999999999985e-5	0	134	3.6999999999999985e-5
chr1-227845427-A-C	chr1	227845427	A	C	248094	PASS	0.073937	afr	0.01141799999999998	1	134	0.073937
chr1-227845496-A-G	chr1	227845496	A	G	27412894	PASS	0.90035	sas	0.8149950000000004	112	134	0.90035
chr1-227845557-T-A	chr1	227845557	T	A	971423	PASS	0.073546	eas	0.03248000000000001	5	134	0.073546
chr1-227845632-T-A	chr1	227845632	T	A	3326647	PASS	0.23346	eas	0.122445	14	134	0.23346
chr1-227845642-G-A	chr1	227845642	G	A	21700	PASS	0.0013114	nfe	6.340000000000003e-4	1	134	0.0013114
chr1-227845812-A-G	chr1	227845812	A	G	1195	PASS	3.34e-6	nfe	0	1	134	3.34e-6
chr1-227846236-A-C	chr1	227846236	A	C	8928	VQSRTrancheSNP99.80to99.90	1.9634e-4	nfe	2.09e-4	1	134	2.09e-4
chr1-227846236-A-G	chr1	227846236	A	G	8928	VQSRTrancheSNP99.80to99.90	5.5603e-4	sas	7.099999999999998e-5	0	134	5.5603e-4
chr1-227846311-A-G	chr1	227846311	A	G	267120	PASS	0.075691	afr	0.01141799999999998	1	134	0.075691
chr1-227846312-CA-AA	chr1	227846312	CA	AA	4523	PASS	0	none	9e-6	0	134	9e-6
chr1-227846312-CA-C	chr1	227846312	CA	C	4523	PASS	2.9842e-4	nfe	3.6999999999999985e-5	1	134	2.9842e-4
chr1-227846618-C-T	chr1	227846618	C	T	32072	PASS	0.045899	sas	0.005783	0	10	0.045899
chr1-227919438-A-G	chr1	227919438	A	G	74776	PASS	0.17768	afr	0.05018000000000001	0	0	0.17768
chr1-227921002-C-T	chr1	227921002	C	T	282943	PASS	0.27216	nfe	0.121625	0	0	0.27216
chr1-227921008-G-T	chr1	227921008	G	T	83364	PASS	0.069047	sas	0.03562200000000001	0	0	0.069047
chr1-227921108-T-*	chr1	227921108	T	*	543	PASS	0	none	0	0	6	1e-6
chr1-227921108-T-C	chr1	227921108	T	C	543	PASS	0	none	5.160000000000003e-4	0	6	5.160000000000003e-4
chr1-227921231-A-G	chr1	227921231	A	G	4147243	PASS	0.68704	eas	0.5147660000000006	75	108	0.68704
chr1-227921245-T-A	chr1	227921245	T	A	733	PASS	0	none	0	0	100	1e-6
chr1-227921245-T-C	chr1	227921245	T	C	733	PASS	1.553e-5	nfe	0	0	100	1.553e-5
chr1-227921245-T-G	chr1	227921245	T	G	733	PASS	3.6438e-4	eas	4.490000000000005e-4	0	100	4.490000000000005e-4
chr1-227921327-C-T	chr1	227921327	C	T	1650	PASS	1.994e-5	afr	0	1	134	1.994e-5
chr1-227921410-C-*	chr1	227921410	C	*	234458	PASS	0	none	0	0	134	1e-6
chr1-227921410-C-T	chr1	227921410	C	T	234458	PASS	0.015339	mid	0.007716	2	134	0.015339
chr1-227921436-A-G	chr1	227921436	A	G	3195635	PASS	0.14504	sas	0.103956	11	134	0.14504
chr1-227921546-C-T	chr1	227921546	C	T	62707	PASS	0.0019164	nfe	0.00108399999999999	1	134	0.0019164
chr1-227921770-C-T	chr1	227921770	C	T	1422036	PASS	0.026919	sas	0.019915	2	134	0.026919
chr1-227924053-CGCCCCCA-*	chr1	227924053	CGCCCCCA	*	46366	VQSRTrancheINDEL99.90to99.95	0	none	5.2999999999999994e-5	0	108	5.2999999999999994e-5
chr1-227924053-CGCCCCCA-C	chr1	227924053	CGCCCCCA	C	46366	VQSRTrancheINDEL99.90to99.95	0	none	0	0	108	1e-6
chr1-227924053-CGCCCCCA-CAGCCCCCA	chr1	227924053	CGCCCCCA	CAGCCCCCA	46366	VQSRTrancheINDEL99.90to99.95	0	none	5.2999999999999994e-5	0	108	5.2999999999999994e-5
chr1-227924053-CGCCCCCA-CAGCTACTCCAGAAGCCCCCA	chr1	227924053	CGCCCCCA	CAGCTACTCCAGAAGCCCCCA	46366	VQSRTrancheINDEL99.90to99.95	0	none	2.2000000000000003e-5	0	108	2.2000000000000003e-5
chr1-227924053-CGCCCCCA-CAGCTACTCCAGAAGCTGAAGTGAAAGGGCCCCCA	chr1	227924053	CGCCCCCA	CAGCTACTCCAGAAGCTGAAGTGAAAGGGCCCCCA	46366	VQSRTrancheINDEL99.90to99.95	0	none	0	0	108	1e-6
chr1-227924053-CGCCCCCA-CAGCTACTCCAGAAGCTGAAGTGAAAGGGTTGCTGAAATAGGCAGTGGAGAGCCCCCA	chr1	227924053	CGCCCCCA	CAGCTACTCCAGAAGCTGAAGTGAAAGGGTTGCTGAAATAGGCAGTGGAGAGCCCCCA	46366	VQSRTrancheINDEL99.90to99.95	0	none	0	0	108	1e-6
chr1-227924053-CGCCCCCA-CAGCTACTCCAGAAGCTGAAGTGAAAGGGTTGCTGAAATAGGCAGTGGAGCCCCCA	chr1	227924053	CGCCCCCA	CAGCTACTCCAGAAGCTGAAGTGAAAGGGTTGCTGAAATAGGCAGTGGAGCCCCCA	46366	VQSRTrancheINDEL99.90to99.95	0	none	0	0	108	1e-6
chr1-227924053-CGCCCCCA-CAGCTACTCCAGAAGCTGAAGTGAAAGGGTTGCTGAAATAGGCAGTGGCCCCCA	chr1	227924053	CGCCCCCA	CAGCTACTCCAGAAGCTGAAGTGAAAGGGTTGCTGAAATAGGCAGTGGCCCCCA	46366	VQSRTrancheINDEL99.90to99.95	0	none	0	0	108	1e-6
chr1-227924053-CGCCCCCA-CAGCTACTCCAGAAGCTGAAGTGAAAGGGTTGCTGAAATAGGCCCCCA	chr1	227924053	CGCCCCCA	CAGCTACTCCAGAAGCTGAAGTGAAAGGGTTGCTGAAATAGGCCCCCA	46366	VQSRTrancheINDEL99.90to99.95	0	none	0	0	108	1e-6
chr1-227924053-CGCCCCCA-CAGCTACTCCAGAAGCTGAAGTGAAAGGGTTGCTGCCCCCA	chr1	227924053	CGCCCCCA	CAGCTACTCCAGAAGCTGAAGTGAAAGGGTTGCTGCCCCCA	46366	VQSRTrancheINDEL99.90to99.95	0	none	0	0	108	1e-6
chr1-227924053-CGCCCCCA-CAGCTACTCCAGAAGCTGAAGTGCCCCCA	chr1	227924053	CGCCCCCA	CAGCTACTCCAGAAGCTGAAGTGCCCCCA	46366	VQSRTrancheINDEL99.90to99.95	0	none	0	0	108	1e-6
chr1-227924053-CGCCCCCA-CCCCCCA	chr1	227924053	CGCCCCCA	CCCCCCA	46366	VQSRTrancheINDEL99.90to99.95	0	none	0.01316399999999998	2	108	0.01316399999999998
chr1-227924053-CGCCCCCA-CCCCCCCCAGCCCCCA	chr1	227924053	CGCCCCCA	CCCCCCCCAGCCCCCA	46366	VQSRTrancheINDEL99.90to99.95	0	none	3.6999999999999985e-5	0	108	3.6999999999999985e-5
chr1-227924053-CGCCCCCA-CCCCCCCCCGGCCCCCA	chr1	227924053	CGCCCCCA	CCCCCCCCCGGCCCCCA	46366	VQSRTrancheINDEL99.90to99.95	0	none	2.2000000000000003e-5	0	108	2.2000000000000003e-5
chr1-227924053-CGCCCCCA-CCCCCCCCCTGCCCCCA	chr1	227924053	CGCCCCCA	CCCCCCCCCTGCCCCCA	46366	VQSRTrancheINDEL99.90to99.95	0	none	6.560000000000002e-4	0	108	6.560000000000002e-4
chr1-227924053-CGCCCCCA-CGGCCCCCA	chr1	227924053	CGCCCCCA	CGGCCCCCA	46366	VQSRTrancheINDEL99.90to99.95	0	none	0	0	108	1e-6
chr1-227924053-CGCCCCCA-CTGCCCCCA	chr1	227924053	CGCCCCCA	CTGCCCCCA	46366	VQSRTrancheINDEL99.90to99.95	0	none	0	0	108	1e-6
chr1-227924053-CGCCCCCA-TGCCCCCA	chr1	227924053	CGCCCCCA	TGCCCCCA	46366	VQSRTrancheINDEL99.90to99.95	0	none	4.720000000000004e-4	0	108	4.720000000000004e-4
chr1-227924054-GCCCCCAGTCCCACGCCCCACCCCCAACCCCCTGACGCTCTTTCTGACCCTCCCTTCCCACCCCGCCAGCCCCA-*	chr1	227924054	GCCCCCAGTCCCACGCCCCACCCCCAACCCCCTGACGCTCTTTCTGACCCTCCCTTCCCACCCCGCCAGCCCCA	*	175657	VQSRTrancheINDEL99.95to100.00	0	none	0.01325799999999998	2	6	0.01325799999999998
chr1-227924054-GCCCCCAGTCCCACGCCCCACCCCCAACCCCCTGACGCTCTTTCTGACCCTCCCTTCCCACCCCGCCAGCCCCA-ACCCCCAGTCCCACGCCCCACCCCCAACCCCCTGACGCTCTTTCTGACCCTCCCTTCCCACCCCGCCAGCCCCA	chr1	227924054	GCCCCCAGTCCCACGCCCCACCCCCAACCCCCTGACGCTCTTTCTGACCCTCCCTTCCCACCCCGCCAGCCCCA	ACCCCCAGTCCCACGCCCCACCCCCAACCCCCTGACGCTCTTTCTGACCCTCCCTTCCCACCCCGCCAGCCCCA	175657	VQSRTrancheINDEL99.95to100.00	0	none	2.720000000000003e-4	0	6	2.720000000000003e-4
chr1-227924054-GCCCCCAGTCCCACGCCCCACCCCCAACCCCCTGACGCTCTTTCTGACCCTCCCTTCCCACCCCGCCAGCCCCA-CCCCCCAGTCCCACGCCCCACCCCCAACCCCCTGACGCTCTTTCTGACCCTCCCTTCCCACCCCGCCAGCCCCA	chr1	227924054	GCCCCCAGTCCCACGCCCCACCCCCAACCCCCTGACGCTCTTTCTGACCCTCCCTTCCCACCCCGCCAGCCCCA	CCCCCCAGTCCCACGCCCCACCCCCAACCCCCTGACGCTCTTTCTGACCCTCCCTTCCCACCCCGCCAGCCCCA	175657	VQSRTrancheINDEL99.95to100.00	0	none	0.08730300000000002	0	6	0.08730300000000002
chr1-227924054-GCCCCCAGTCCCACGCCCCACCCCCAACCCCCTGACGCTCTTTCTGACCCTCCCTTCCCACCCCGCCAGCCCCA-G	chr1	227924054	GCCCCCAGTCCCACGCCCCACCCCCAACCCCCTGACGCTCTTTCTGACCCTCCCTTCCCACCCCGCCAGCCCCA	G	175657	VQSRTrancheINDEL99.95to100.00	0	none	2.2000000000000003e-5	0	6	2.2000000000000003e-5
chr1-227924054-GCCCCCAGTCCCACGCCCCACCCCCAACCCCCTGACGCTCTTTCTGACCCTCCCTTCCCACCCCGCCAGCCCCA-GCCCCCCAGTCCCACGCCCCACCCCCAACCCCCTGACGCTCTTTCTGACCCTCCCTTCCCACCCCGCCAGCCCCA	chr1	227924054	GCCCCCAGTCCCACGCCCCACCCCCAACCCCCTGACGCTCTTTCTGACCCTCCCTTCCCACCCCGCCAGCCCCA	GCCCCCCAGTCCCACGCCCCACCCCCAACCCCCTGACGCTCTTTCTGACCCTCCCTTCCCACCCCGCCAGCCCCA	175657	VQSRTrancheINDEL99.95to100.00	0	none	7.950000000000004e-4	0	6	7.950000000000004e-4
chr1-227924054-GCCCCCAGTCCCACGCCCCACCCCCAACCCCCTGACGCTCTTTCTGACCCTCCCTTCCCACCCCGCCAGCCCCA-GCCCCCCCAGTCCCACGCCCCACCCCCAACCCCCTGACGCTCTTTCTGACCCTCCCTTCCCACCCCGCCAGCCCCA	chr1	227924054	GCCCCCAGTCCCACGCCCCACCCCCAACCCCCTGACGCTCTTTCTGACCCTCCCTTCCCACCCCGCCAGCCCCA	GCCCCCCCAGTCCCACGCCCCACCCCCAACCCCCTGACGCTCTTTCTGACCCTCCCTTCCCACCCCGCCAGCCCCA	175657	VQSRTrancheINDEL99.95to100.00	0	none	2.2000000000000003e-5	0	6	2.2000000000000003e-5
chr1-227924054-GCCCCCAGTCCCACGCCCCACCCCCAACCCCCTGACGCTCTTTCTGACCCTCCCTTCCCACCCCGCCAGCCCCA-GGCCCCCCAGTCCCACGCCCCACCCCCAACCCCCTGACGCTCTTTCTGACCCTCCCTTCCCACCCCGCCAGCCCCA	chr1	227924054	GCCCCCAGTCCCACGCCCCACCCCCAACCCCCTGACGCTCTTTCTGACCCTCCCTTCCCACCCCGCCAGCCCCA	GGCCCCCCAGTCCCACGCCCCACCCCCAACCCCCTGACGCTCTTTCTGACCCTCCCTTCCCACCCCGCCAGCCCCA	175657	VQSRTrancheINDEL99.95to100.00	0	none	3.150000000000005e-4	0	6	3.150000000000005e-4
chr1-227924054-GCCCCCAGTCCCACGCCCCACCCCCAACCCCCTGACGCTCTTTCTGACCCTCCCTTCCCACCCCGCCAGCCCCA-TCCCCCAGTCCCACGCCCCACCCCCAACCCCCTGACGCTCTTTCTGACCCTCCCTTCCCACCCCGCCAGCCCCA	chr1	227924054	GCCCCCAGTCCCACGCCCCACCCCCAACCCCCTGACGCTCTTTCTGACCCTCCCTTCCCACCCCGCCAGCCCCA	TCCCCCAGTCCCACGCCCCACCCCCAACCCCCTGACGCTCTTTCTGACCCTCCCTTCCCACCCCGCCAGCCCCA	175657	VQSRTrancheINDEL99.95to100.00	0	none	7.010000000000006e-4	0	6	7.010000000000006e-4
chr1-227924058-CCAGTCCCACG-*	chr1	227924058	CCAGTCCCACG	*	9343	VQSRTrancheINDEL99.90to99.95	0	none	7.020000000000006e-4	0	74	7.020000000000006e-4
chr1-227924058-CCAGTCCCACG-ACAGTCCCACG	chr1	227924058	CCAGTCCCACG	ACAGTCCCACG	9343	VQSRTrancheINDEL99.90to99.95	0	none	9e-6	0	74	9e-6
chr1-227924058-CCAGTCCCACG-C	chr1	227924058	CCAGTCCCACG	C	9343	VQSRTrancheINDEL99.90to99.95	8.203e-5	eas	6.790000000000002e-4	0	74	6.790000000000002e-4
chr1-227924058-CCAGTCCCACG-CCCCACG	chr1	227924058	CCAGTCCCACG	CCCCACG	9343	VQSRTrancheINDEL99.90to99.95	0	none	0.003569	0	74	0.003569
chr1-227924059-CAGTCCCACGCCCCA-*	chr1	227924059	CAGTCCCACGCCCCA	*	103955.97	VQSRTrancheINDEL99.95to100.00	0	none	0.005306	0	78	0.005306
chr1-227924059-CAGTCCCACGCCCCA-C	chr1	227924059	CAGTCCCACGCCCCA	C	103955.97	VQSRTrancheINDEL99.95to100.00	6.473e-5	amr	2.2000000000000003e-5	0	78	6.473e-5
chr1-227924059-CAGTCCCACGCCCCA-CCAAGTCCCACGCCCCA	chr1	227924059	CAGTCCCACGCCCCA	CCAAGTCCCACGCCCCA	103955.97	VQSRTrancheINDEL99.95to100.00	0	none	0	0	78	1e-6
chr1-227924059-CAGTCCCACGCCCCA-CCCCACGCCCCA	chr1	227924059	CAGTCCCACGCCCCA	CCCCACGCCCCA	103955.97	VQSRTrancheINDEL99.95to100.00	0	none	0.05290300000000001	2	78	0.05290300000000001
chr1-227924059-CAGTCCCACGCCCCA-CCCCCA	chr1	227924059	CAGTCCCACGCCCCA	CCCCCA	103955.97	VQSRTrancheINDEL99.95to100.00	0	none	8.200000000000003e-4	0	78	8.200000000000003e-4
chr1-227924059-CAGTCCCACGCCCCA-CCCGAGTCCCACGCCCCA	chr1	227924059	CAGTCCCACGCCCCA	CCCGAGTCCCACGCCCCA	103955.97	VQSRTrancheINDEL99.95to100.00	0	none	0	0	78	1e-6
chr1-227924059-CAGTCCCACGCCCCA-CCCTAGTCCCACGCCCCA	chr1	227924059	CAGTCCCACGCCCCA	CCCTAGTCCCACGCCCCA	103955.97	VQSRTrancheINDEL99.95to100.00	0	none	2.2999999999999995e-4	1	78	2.2999999999999995e-4
chr1-227924059-CAGTCCCACGCCCCA-CCGCCCCA	chr1	227924059	CAGTCCCACGCCCCA	CCGCCCCA	103955.97	VQSRTrancheINDEL99.95to100.00	0	none	0	0	78	1e-6
chr1-227924059-CAGTCCCACGCCCCA-CTCCCACGCCCCA	chr1	227924059	CAGTCCCACGCCCCA	CTCCCACGCCCCA	103955.97	VQSRTrancheINDEL99.95to100.00	0	none	3.3800000000000046e-4	0	78	3.3800000000000046e-4
chr1-227924060-AGT-*	chr1	227924060	AGT	*	169474	VQSRTrancheINDEL99.95to100.00	0	none	0.05965700000000001	2	10	0.05965700000000001
chr1-227924060-AGT-A	chr1	227924060	AGT	A	169474	VQSRTrancheINDEL99.95to100.00	0.0026615	eas	2.2899999999999996e-4	1	10	0.0026615
chr1-227924060-AGT-AGGT	chr1	227924060	AGT	AGGT	169474	VQSRTrancheINDEL99.95to100.00	0	none	5.2999999999999994e-5	0	10	5.2999999999999994e-5
chr1-227924060-AGT-CGT	chr1	227924060	AGT	CGT	169474	VQSRTrancheINDEL99.95to100.00	0	none	0.06176300000000002	2	10	0.06176300000000002
chr1-227924060-AGT-GGT	chr1	227924060	AGT	GGT	169474	VQSRTrancheINDEL99.95to100.00	0	none	3.6999999999999985e-5	0	10	3.6999999999999985e-5
chr1-227924060-AGT-TGT	chr1	227924060	AGT	TGT	169474	VQSRTrancheINDEL99.95to100.00	0	none	3.590000000000004e-4	0	10	3.590000000000004e-4
chr1-227924061-GTCCCAC-*	chr1	227924061	GTCCCAC	*	123763	VQSRTrancheINDEL99.95to100.00	0	none	0.05969500000000001	3	10	0.05969500000000001
chr1-227924061-GTCCCAC-ATCCCAC	chr1	227924061	GTCCCAC	ATCCCAC	123763	VQSRTrancheINDEL99.95to100.00	0	none	0.002936	0	10	0.002936
chr1-227924061-GTCCCAC-CTCCCAC	chr1	227924061	GTCCCAC	CTCCCAC	123763	VQSRTrancheINDEL99.95to100.00	0	none	0.04032400000000002	2	10	0.04032400000000002
chr1-227924061-GTCCCAC-G	chr1	227924061	GTCCCAC	G	123763	VQSRTrancheINDEL99.95to100.00	1.831e-5	nfe	8.9e-5	0	10	8.9e-5
chr1-227924061-GTCCCAC-GATCCCAC	chr1	227924061	GTCCCAC	GATCCCAC	123763	VQSRTrancheINDEL99.95to100.00	0	none	0	0	10	1e-6
chr1-227924061-GTCCCAC-GCCCAC	chr1	227924061	GTCCCAC	GCCCAC	123763	VQSRTrancheINDEL99.95to100.00	0	none	1.0799999999999996e-4	0	10	1.0799999999999996e-4
chr1-227924061-GTCCCAC-GGCCCACGCCCCCCCCCCCACTCCCAC	chr1	227924061	GTCCCAC	GGCCCACGCCCCCCCCCCCACTCCCAC	123763	VQSRTrancheINDEL99.95to100.00	0	none	0	0	10	1e-6
chr1-227924061-GTCCCAC-GGGCTCCCAC	chr1	227924061	GTCCCAC	GGGCTCCCAC	123763	VQSRTrancheINDEL99.95to100.00	0	none	0	0	10	1e-6
chr1-227924061-GTCCCAC-GTTCCCAC	chr1	227924061	GTCCCAC	GTTCCCAC	123763	VQSRTrancheINDEL99.95to100.00	0	none	5.2999999999999994e-5	0	10	5.2999999999999994e-5
chr1-227924061-GTCCCAC-TTCCCAC	chr1	227924061	GTCCCAC	TTCCCAC	123763	VQSRTrancheINDEL99.95to100.00	0	none	3.6999999999999985e-5	0	10	3.6999999999999985e-5
chr1-227924062-TCCCACGCCCCACCCCCAACCCCCTGACGCTCTTTCTGACCCTCCCTTCCCACCCCGCCAGC-*	chr1	227924062	TCCCACGCCCCACCCCCAACCCCCTGACGCTCTTTCTGACCCTCCCTTCCCACCCCGCCAGC	*	64029	VQSRTrancheINDEL99.95to100.00	0	none	0.05914800000000002	3	12	0.05914800000000002
chr1-227924062-TCCCACGCCCCACCCCCAACCCCCTGACGCTCTTTCTGACCCTCCCTTCCCACCCCGCCAGC-ACCCACGCCCCACCCCCAACCCCCTGACGCTCTTTCTGACCCTCCCTTCCCACCCCGCCAGC	chr1	227924062	TCCCACGCCCCACCCCCAACCCCCTGACGCTCTTTCTGACCCTCCCTTCCCACCCCGCCAGC	ACCCACGCCCCACCCCCAACCCCCTGACGCTCTTTCTGACCCTCCCTTCCCACCCCGCCAGC	64029	VQSRTrancheINDEL99.95to100.00	0	none	9e-6	0	12	9e-6
chr1-227924062-TCCCACGCCCCACCCCCAACCCCCTGACGCTCTTTCTGACCCTCCCTTCCCACCCCGCCAGC-CCCCACGCCCCACCCCCAACCCCCTGACGCTCTTTCTGACCCTCCCTTCCCACCCCGCCAGC	chr1	227924062	TCCCACGCCCCACCCCCAACCCCCTGACGCTCTTTCTGACCCTCCCTTCCCACCCCGCCAGC	CCCCACGCCCCACCCCCAACCCCCTGACGCTCTTTCTGACCCTCCCTTCCCACCCCGCCAGC	64029	VQSRTrancheINDEL99.95to100.00	0	none	0.002262	0	12	0.002262
chr1-227924062-TCCCACGCCCCACCCCCAACCCCCTGACGCTCTTTCTGACCCTCCCTTCCCACCCCGCCAGC-GCCCACGCCCCACCCCCAACCCCCTGACGCTCTTTCTGACCCTCCCTTCCCACCCCGCCAGC	chr1	227924062	TCCCACGCCCCACCCCCAACCCCCTGACGCTCTTTCTGACCCTCCCTTCCCACCCCGCCAGC	GCCCACGCCCCACCCCCAACCCCCTGACGCTCTTTCTGACCCTCCCTTCCCACCCCGCCAGC	64029	VQSRTrancheINDEL99.95to100.00	0	none	0.00459	0	12	0.00459
chr1-227924062-TCCCACGCCCCACCCCCAACCCCCTGACGCTCTTTCTGACCCTCCCTTCCCACCCCGCCAGC-T	chr1	227924062	TCCCACGCCCCACCCCCAACCCCCTGACGCTCTTTCTGACCCTCCCTTCCCACCCCGCCAGC	T	64029	VQSRTrancheINDEL99.95to100.00	0	none	0	0	12	1e-6
chr1-227924062-TCCCACGCCCCACCCCCAACCCCCTGACGCTCTTTCTGACCCTCCCTTCCCACCCCGCCAGC-TACCCCACGCCCCACCCCCAACCCCCTGACGCTCTTTCTGACCCTCCCTTCCCACCCCGCCAGC	chr1	227924062	TCCCACGCCCCACCCCCAACCCCCTGACGCTCTTTCTGACCCTCCCTTCCCACCCCGCCAGC	TACCCCACGCCCCACCCCCAACCCCCTGACGCTCTTTCTGACCCTCCCTTCCCACCCCGCCAGC	64029	VQSRTrancheINDEL99.95to100.00	0	none	0	0	12	1e-6
chr1-227924062-TCCCACGCCCCACCCCCAACCCCCTGACGCTCTTTCTGACCCTCCCTTCCCACCCCGCCAGC-TCCCCACGCCCCACCCCCAACCCCCTGACGCTCTTTCTGACCCTCCCTTCCCACCCCGCCAGC	chr1	227924062	TCCCACGCCCCACCCCCAACCCCCTGACGCTCTTTCTGACCCTCCCTTCCCACCCCGCCAGC	TCCCCACGCCCCACCCCCAACCCCCTGACGCTCTTTCTGACCCTCCCTTCCCACCCCGCCAGC	64029	VQSRTrancheINDEL99.95to100.00	0	none	0.00151999999999999	0	12	0.00151999999999999
chr1-227924062-TCCCACGCCCCACCCCCAACCCCCTGACGCTCTTTCTGACCCTCCCTTCCCACCCCGCCAGC-TCCCCCACGCCCCACCCCCAACCCCCTGACGCTCTTTCTGACCCTCCCTTCCCACCCCGCCAGC	chr1	227924062	TCCCACGCCCCACCCCCAACCCCCTGACGCTCTTTCTGACCCTCCCTTCCCACCCCGCCAGC	TCCCCCACGCCCCACCCCCAACCCCCTGACGCTCTTTCTGACCCTCCCTTCCCACCCCGCCAGC	64029	VQSRTrancheINDEL99.95to100.00	0	none	7.099999999999998e-5	0	12	7.099999999999998e-5
chr1-227924062-TCCCACGCCCCACCCCCAACCCCCTGACGCTCTTTCTGACCCTCCCTTCCCACCCCGCCAGC-TGCCCACGCCCCACCCCCAACCCCCTGACGCTCTTTCTGACCCTCCCTTCCCACCCCGCCAGC	chr1	227924062	TCCCACGCCCCACCCCCAACCCCCTGACGCTCTTTCTGACCCTCCCTTCCCACCCCGCCAGC	TGCCCACGCCCCACCCCCAACCCCCTGACGCTCTTTCTGACCCTCCCTTCCCACCCCGCCAGC	64029	VQSRTrancheINDEL99.95to100.00	0	none	0.004309	1	12	0.004309
chr1-227924062-TCCCACGCCCCACCCCCAACCCCCTGACGCTCTTTCTGACCCTCCCTTCCCACCCCGCCAGC-TGCCCCACCCCCAACCCCCTGACGCTCTTTCTGACCCTCCCTTCCCACCCCGCCAGC	chr1	227924062	TCCCACGCCCCACCCCCAACCCCCTGACGCTCTTTCTGACCCTCCCTTCCCACCCCGCCAGC	TGCCCCACCCCCAACCCCCTGACGCTCTTTCTGACCCTCCCTTCCCACCCCGCCAGC	64029	VQSRTrancheINDEL99.95to100.00	0	none	1.0799999999999996e-4	0	12	1.0799999999999996e-4
chr1-227924062-TCCCACGCCCCACCCCCAACCCCCTGACGCTCTTTCTGACCCTCCCTTCCCACCCCGCCAGC-TGCCCCCACGCCCCACCCCCAACCCCCTGACGCTCTTTCTGACCCTCCCTTCCCACCCCGCCAGC	chr1	227924062	TCCCACGCCCCACCCCCAACCCCCTGACGCTCTTTCTGACCCTCCCTTCCCACCCCGCCAGC	TGCCCCCACGCCCCACCCCCAACCCCCTGACGCTCTTTCTGACCCTCCCTTCCCACCCCGCCAGC	64029	VQSRTrancheINDEL99.95to100.00	0	none	8.440000000000002e-4	0	12	8.440000000000002e-4
chr1-227924062-TCCCACGCCCCACCCCCAACCCCCTGACGCTCTTTCTGACCCTCCCTTCCCACCCCGCCAGC-TGCCCCCCACGCCCCACCCCCAACCCCCTGACGCTCTTTCTGACCCTCCCTTCCCACCCCGCCAGC	chr1	227924062	TCCCACGCCCCACCCCCAACCCCCTGACGCTCTTTCTGACCCTCCCTTCCCACCCCGCCAGC	TGCCCCCCACGCCCCACCCCCAACCCCCTGACGCTCTTTCTGACCCTCCCTTCCCACCCCGCCAGC	64029	VQSRTrancheINDEL99.95to100.00	0	none	9.630000000000004e-4	0	12	9.630000000000004e-4
chr1-227924062-TCCCACGCCCCACCCCCAACCCCCTGACGCTCTTTCTGACCCTCCCTTCCCACCCCGCCAGC-TGCCCCCCCACGCCCCACCCCCAACCCCCTGACGCTCTTTCTGACCCTCCCTTCCCACCCCGCCAGC	chr1	227924062	TCCCACGCCCCACCCCCAACCCCCTGACGCTCTTTCTGACCCTCCCTTCCCACCCCGCCAGC	TGCCCCCCCACGCCCCACCCCCAACCCCCTGACGCTCTTTCTGACCCTCCCTTCCCACCCCGCCAGC	64029	VQSRTrancheINDEL99.95to100.00	0	none	9e-6	0	12	9e-6
chr1-227924062-TCCCACGCCCCACCCCCAACCCCCTGACGCTCTTTCTGACCCTCCCTTCCCACCCCGCCAGC-TGCCCCCCCCACGCCCCACCCCCAACCCCCTGACGCTCTTTCTGACCCTCCCTTCCCACCCCGCCAGC	chr1	227924062	TCCCACGCCCCACCCCCAACCCCCTGACGCTCTTTCTGACCCTCCCTTCCCACCCCGCCAGC	TGCCCCCCCCACGCCCCACCCCCAACCCCCTGACGCTCTTTCTGACCCTCCCTTCCCACCCCGCCAGC	64029	VQSRTrancheINDEL99.95to100.00	0	none	0	0	12	1e-6
chr1-227924062-TCCCACGCCCCACCCCCAACCCCCTGACGCTCTTTCTGACCCTCCCTTCCCACCCCGCCAGC-TGCCCCCCCCCCACGCCCCACCCCCAACCCCCTGACGCTCTTTCTGACCCTCCCTTCCCACCCCGCCAGC	chr1	227924062	TCCCACGCCCCACCCCCAACCCCCTGACGCTCTTTCTGACCCTCCCTTCCCACCCCGCCAGC	TGCCCCCCCCCCACGCCCCACCCCCAACCCCCTGACGCTCTTTCTGACCCTCCCTTCCCACCCCGCCAGC	64029	VQSRTrancheINDEL99.95to100.00	0	none	5.2999999999999994e-5	0	12	5.2999999999999994e-5
chr1-227924062-TCCCACGCCCCACCCCCAACCCCCTGACGCTCTTTCTGACCCTCCCTTCCCACCCCGCCAGC-TGCCCCCCCCCCCACGCCCCACCCCCAACCCCCTGACGCTCTTTCTGACCCTCCCTTCCCACCCCGCCAGC	chr1	227924062	TCCCACGCCCCACCCCCAACCCCCTGACGCTCTTTCTGACCCTCCCTTCCCACCCCGCCAGC	TGCCCCCCCCCCCACGCCCCACCCCCAACCCCCTGACGCTCTTTCTGACCCTCCCTTCCCACCCCGCCAGC	64029	VQSRTrancheINDEL99.95to100.00	0	none	0	0	12	1e-6
chr1-227924062-TCCCACGCCCCACCCCCAACCCCCTGACGCTCTTTCTGACCCTCCCTTCCCACCCCGCCAGC-TGCCCCCCCCCCCCACGCCCCACCCCCAACCCCCTGACGCTCTTTCTGACCCTCCCTTCCCACCCCGCCAGC	chr1	227924062	TCCCACGCCCCACCCCCAACCCCCTGACGCTCTTTCTGACCCTCCCTTCCCACCCCGCCAGC	TGCCCCCCCCCCCCACGCCCCACCCCCAACCCCCTGACGCTCTTTCTGACCCTCCCTTCCCACCCCGCCAGC	64029	VQSRTrancheINDEL99.95to100.00	0	none	3.6999999999999985e-5	0	12	3.6999999999999985e-5
chr1-227924062-TCCCACGCCCCACCCCCAACCCCCTGACGCTCTTTCTGACCCTCCCTTCCCACCCCGCCAGC-TGCCCCCCCCCCCCCACGCCCCACCCCCAACCCCCTGACGCTCTTTCTGACCCTCCCTTCCCACCCCGCCAGC	chr1	227924062	TCCCACGCCCCACCCCCAACCCCCTGACGCTCTTTCTGACCCTCCCTTCCCACCCCGCCAGC	TGCCCCCCCCCCCCCACGCCCCACCCCCAACCCCCTGACGCTCTTTCTGACCCTCCCTTCCCACCCCGCCAGC	64029	VQSRTrancheINDEL99.95to100.00	0	none	9e-6	0	12	9e-6
chr1-227924062-TCCCACGCCCCACCCCCAACCCCCTGACGCTCTTTCTGACCCTCCCTTCCCACCCCGCCAGC-TGGCCCCCCCCCCACGCCCCACCCCCAACCCCCTGACGCTCTTTCTGACCCTCCCTTCCCACCCCGCCAGC	chr1	227924062	TCCCACGCCCCACCCCCAACCCCCTGACGCTCTTTCTGACCCTCCCTTCCCACCCCGCCAGC	TGGCCCCCCCCCCACGCCCCACCCCCAACCCCCTGACGCTCTTTCTGACCCTCCCTTCCCACCCCGCCAGC	64029	VQSRTrancheINDEL99.95to100.00	0	none	0	0	12	1e-6
chr1-227924062-TCCCACGCCCCACCCCCAACCCCCTGACGCTCTTTCTGACCCTCCCTTCCCACCCCGCCAGC-TTCCCCACGCCCCACCCCCAACCCCCTGACGCTCTTTCTGACCCTCCCTTCCCACCCCGCCAGC	chr1	227924062	TCCCACGCCCCACCCCCAACCCCCTGACGCTCTTTCTGACCCTCCCTTCCCACCCCGCCAGC	TTCCCCACGCCCCACCCCCAACCCCCTGACGCTCTTTCTGACCCTCCCTTCCCACCCCGCCAGC	64029	VQSRTrancheINDEL99.95to100.00	0	none	0	0	12	1e-6
chr1-227924062-TCCCACGCCCCACCCCCAACCCCCTGACGCTCTTTCTGACCCTCCCTTCCCACCCCGCCAGC-TTCCCCCCACGCCCCACCCCCAACCCCCTGACGCTCTTTCTGACCCTCCCTTCCCACCCCGCCAGC	chr1	227924062	TCCCACGCCCCACCCCCAACCCCCTGACGCTCTTTCTGACCCTCCCTTCCCACCCCGCCAGC	TTCCCCCCACGCCCCACCCCCAACCCCCTGACGCTCTTTCTGACCCTCCCTTCCCACCCCGCCAGC	64029	VQSRTrancheINDEL99.95to100.00	0	none	2.2000000000000003e-5	0	12	2.2000000000000003e-5
chr1-227924062-TCCCACGCCCCACCCCCAACCCCCTGACGCTCTTTCTGACCCTCCCTTCCCACCCCGCCAGC-TTCCCCCCCACGCCCCACCCCCAACCCCCTGACGCTCTTTCTGACCCTCCCTTCCCACCCCGCCAGC	chr1	227924062	TCCCACGCCCCACCCCCAACCCCCTGACGCTCTTTCTGACCCTCCCTTCCCACCCCGCCAGC	TTCCCCCCCACGCCCCACCCCCAACCCCCTGACGCTCTTTCTGACCCTCCCTTCCCACCCCGCCAGC	64029	VQSRTrancheINDEL99.95to100.00	0	none	0	0	12	1e-6
chr1-227924063-CCCA-*	chr1	227924063	CCCA	*	7501	VQSRTrancheINDEL99.95to100.00	0	none	0.002656	0	2	0.002656
chr1-227924063-CCCA-ACCA	chr1	227924063	CCCA	ACCA	7501	VQSRTrancheINDEL99.95to100.00	0	none	2.93e-4	0	2	2.93e-4
chr1-227924063-CCCA-C	chr1	227924063	CCCA	C	7501	VQSRTrancheINDEL99.95to100.00	1.1346e-4	amr	8.9e-5	0	2	1.1346e-4
chr1-227924063-CCCA-GCCA	chr1	227924063	CCCA	GCCA	7501	VQSRTrancheINDEL99.95to100.00	0	none	0.002806	0	2	0.002806
chr1-227924063-CCCA-TCCA	chr1	227924063	CCCA	TCCA	7501	VQSRTrancheINDEL99.95to100.00	0	none	6.999999999999998e-5	0	2	6.999999999999998e-5
chr1-227924064-CCACG-*	chr1	227924064	CCACG	*	9838.97	VQSRTrancheINDEL99.95to100.00	0	none	0.002787	0	80	0.002787
chr1-227924064-CCACG-C	chr1	227924064	CCACG	C	9838.97	VQSRTrancheINDEL99.95to100.00	0	none	0	0	80	1e-6
chr1-227924064-CCACG-CCG	chr1	227924064	CCACG	CCG	9838.97	VQSRTrancheINDEL99.95to100.00	0	none	0.00309	0	80	0.00309
chr1-227924065-CACG-*	chr1	227924065	CACG	*	26104	VQSRTrancheINDEL99.95to100.00	0	none	0.006181	0	80	0.006181
chr1-227924065-CACG-C	chr1	227924065	CACG	C	26104	VQSRTrancheINDEL99.95to100.00	1.75e-4	eas	0.002112	0	80	0.002112
chr1-227924065-CACG-CCG	chr1	227924065	CACG	CCG	26104	VQSRTrancheINDEL99.95to100.00	0	none	0.005769	0	80	0.005769
chr1-227924065-CACG-GACG	chr1	227924065	CACG	GACG	26104	VQSRTrancheINDEL99.95to100.00	0	none	0	0	80	1e-6
chr1-227924065-CACG-TACG	chr1	227924065	CACG	TACG	26104	VQSRTrancheINDEL99.95to100.00	0	none	2.5100000000000014e-4	0	80	2.5100000000000014e-4
chr1-227924066-A-*	chr1	227924066	A	*	118608	VQSRTrancheINDEL99.95to100.00	0	none	0.01451599999999999	0	2	0.01451599999999999
chr1-227924066-A-AC	chr1	227924066	A	AC	118608	VQSRTrancheINDEL99.95to100.00	9.4255e-4	nfe	2.720000000000003e-4	0	2	9.4255e-4
chr1-227924066-A-ACCCCCC	chr1	227924066	A	ACCCCCC	118608	VQSRTrancheINDEL99.95to100.00	0	none	0	0	2	1e-6
chr1-227924066-A-C	chr1	227924066	A	C	118608	VQSRTrancheINDEL99.95to100.00	0.29012	eas	0.03406700000000001	1	2	0.29012
chr1-227924066-A-G	chr1	227924066	A	G	118608	VQSRTrancheINDEL99.95to100.00	0.0020291	nfe	3.150000000000005e-4	0	2	0.0020291
chr1-227924066-A-T	chr1	227924066	A	T	118608	VQSRTrancheINDEL99.95to100.00	2.6558e-4	nfe	9e-6	0	2	2.6558e-4
chr1-227924067-CGCCCCACCCCCAACCCCCTGACGCTCTTTCTGACCCTCCCTTCCCACCCCGCCA-*	chr1	227924067	CGCCCCACCCCCAACCCCCTGACGCTCTTTCTGACCCTCCCTTCCCACCCCGCCA	*	24650	VQSRTrancheINDEL99.95to100.00	0	none	0.00482	0	78	0.00482
chr1-227924067-CGCCCCACCCCCAACCCCCTGACGCTCTTTCTGACCCTCCCTTCCCACCCCGCCA-AGCCCCACCCCCAACCCCCTGACGCTCTTTCTGACCCTCCCTTCCCACCCCGCCA	chr1	227924067	CGCCCCACCCCCAACCCCCTGACGCTCTTTCTGACCCTCCCTTCCCACCCCGCCA	AGCCCCACCCCCAACCCCCTGACGCTCTTTCTGACCCTCCCTTCCCACCCCGCCA	24650	VQSRTrancheINDEL99.95to100.00	0	none	0	0	78	1e-6
chr1-227924067-CGCCCCACCCCCAACCCCCTGACGCTCTTTCTGACCCTCCCTTCCCACCCCGCCA-C	chr1	227924067	CGCCCCACCCCCAACCCCCTGACGCTCTTTCTGACCCTCCCTTCCCACCCCGCCA	C	24650	VQSRTrancheINDEL99.95to100.00	6.3e-7	nfe	8.9e-5	0	78	8.9e-5
chr1-227924067-CGCCCCACCCCCAACCCCCTGACGCTCTTTCTGACCCTCCCTTCCCACCCCGCCA-CCCCCCCCCCCCCAGCCCCACCCCCAACCCCCTGACGCTCTTTCTGACCCTCCCTTCCCACCCCGCCA	chr1	227924067	CGCCCCACCCCCAACCCCCTGACGCTCTTTCTGACCCTCCCTTCCCACCCCGCCA	CCCCCCCCCCCCCAGCCCCACCCCCAACCCCCTGACGCTCTTTCTGACCCTCCCTTCCCACCCCGCCA	24650	VQSRTrancheINDEL99.95to100.00	0	none	0	0	78	1e-6
chr1-227924067-CGCCCCACCCCCAACCCCCTGACGCTCTTTCTGACCCTCCCTTCCCACCCCGCCA-GGCCCCACCCCCAACCCCCTGACGCTCTTTCTGACCCTCCCTTCCCACCCCGCCA	chr1	227924067	CGCCCCACCCCCAACCCCCTGACGCTCTTTCTGACCCTCCCTTCCCACCCCGCCA	GGCCCCACCCCCAACCCCCTGACGCTCTTTCTGACCCTCCCTTCCCACCCCGCCA	24650	VQSRTrancheINDEL99.95to100.00	0	none	6.330000000000003e-4	0	78	6.330000000000003e-4
chr1-227924067-CGCCCCACCCCCAACCCCCTGACGCTCTTTCTGACCCTCCCTTCCCACCCCGCCA-TGCCCCACCCCCAACCCCCTGACGCTCTTTCTGACCCTCCCTTCCCACCCCGCCA	chr1	227924067	CGCCCCACCCCCAACCCCCTGACGCTCTTTCTGACCCTCCCTTCCCACCCCGCCA	TGCCCCACCCCCAACCCCCTGACGCTCTTTCTGACCCTCCCTTCCCACCCCGCCA	24650	VQSRTrancheINDEL99.95to100.00	0	none	0.007526	1	78	0.007526
chr1-227924068-G-*	chr1	227924068	G	*	109843	VQSRTrancheINDEL99.95to100.00	0	none	0.004656	0	2	0.004656
chr1-227924068-G-A	chr1	227924068	G	A	109843	VQSRTrancheINDEL99.95to100.00	0	none	2.2000000000000003e-5	0	2	2.2000000000000003e-5
chr1-227924068-G-C	chr1	227924068	G	C	109843	VQSRTrancheINDEL99.95to100.00	0.26994	sas	0.03083300000000001	0	2	0.26994
chr1-227924068-G-GC	chr1	227924068	G	GC	109843	VQSRTrancheINDEL99.95to100.00	0.0037498	sas	1.27e-4	0	2	0.0037498
chr1-227924068-G-T	chr1	227924068	G	T	109843	VQSRTrancheINDEL99.95to100.00	8.395e-5	nfe	0	0	2	8.395e-5
chr1-227924072-CA-*	chr1	227924072	CA	*	3435	VQSRTrancheINDEL99.90to99.95	0	none	3.160000000000005e-4	0	84	3.160000000000005e-4
chr1-227924072-CA-C	chr1	227924072	CA	C	3435	VQSRTrancheINDEL99.90to99.95	3.653e-5	sas	3.3800000000000046e-4	0	84	3.3800000000000046e-4
chr1-227924072-CA-CCCCCCCCAA	chr1	227924072	CA	CCCCCCCCAA	3435	VQSRTrancheINDEL99.90to99.95	0	none	9e-6	0	84	9e-6
chr1-227924072-CA-GA	chr1	227924072	CA	GA	3435	VQSRTrancheINDEL99.90to99.95	0	none	2.2000000000000003e-5	0	84	2.2000000000000003e-5
chr1-227924072-CA-TA	chr1	227924072	CA	TA	3435	VQSRTrancheINDEL99.90to99.95	0	none	5.4e-4	0	84	5.4e-4
chr1-227924073-A-*	chr1	227924073	A	*	121554	VQSRTrancheINDEL99.95to100.00	0	none	7.480000000000004e-4	0	8	7.480000000000004e-4
chr1-227924073-A-AC	chr1	227924073	A	AC	121554	VQSRTrancheINDEL99.95to100.00	0	none	2.2000000000000003e-5	0	8	2.2000000000000003e-5
chr1-227924073-A-C	chr1	227924073	A	C	121554	VQSRTrancheINDEL99.95to100.00	0.2735	sas	0.038123	1	8	0.2735
chr1-227924073-A-G	chr1	227924073	A	G	121554	VQSRTrancheINDEL99.95to100.00	3.7544e-4	eas	6.310000000000003e-4	0	8	6.310000000000003e-4
chr1-227924079-A-*	chr1	227924079	A	*	56871	VQSRTrancheINDEL99.90to99.95	0	none	0.003664	0	10	0.003664
chr1-227924079-A-ACC	chr1	227924079	A	ACC	56871	VQSRTrancheINDEL99.90to99.95	0	none	0	0	10	1e-6
chr1-227924079-A-C	chr1	227924079	A	C	56871	VQSRTrancheINDEL99.90to99.95	0.11235	sas	0.023459	0	10	0.11235
chr1-227924080-A-*	chr1	227924080	A	*	20561	VQSRTrancheINDEL99.95to100.00	0	none	0.003639	0	12	0.003639
chr1-227924080-A-ACC	chr1	227924080	A	ACC	20561	VQSRTrancheINDEL99.95to100.00	3.241e-5	sas	9e-6	0	12	3.241e-5
chr1-227924080-A-ACCCCCCCCC	chr1	227924080	A	ACCCCCCCCC	20561	VQSRTrancheINDEL99.95to100.00	3.6e-6	nfe	9e-6	0	12	9e-6
chr1-227924080-A-ACCCCCCT	chr1	227924080	A	ACCCCCCT	20561	VQSRTrancheINDEL99.95to100.00	0	none	0	0	12	1e-6
chr1-227924080-A-C	chr1	227924080	A	C	20561	VQSRTrancheINDEL99.95to100.00	0.0046497	eas	0.006993	0	12	0.006993
chr1-227924080-A-G	chr1	227924080	A	G	20561	VQSRTrancheINDEL99.95to100.00	0	none	0	0	12	1e-6
chr1-227924125-C-*	chr1	227924125	C	*	127552	PASS	0	none	3.6999999999999985e-5	0	134	3.6999999999999985e-5
chr1-227924125-C-T	chr1	227924125	C	T	127552	PASS	0.020454	afr	0.00862599999999998	2	134	0.020454
chr1-227924136-G-*	chr1	227924136	G	*	816	PASS	0	none	0	0	4	1e-6
chr1-227924136-G-A	chr1	227924136	G	A	816	PASS	1.534e-5	nfe	0	1	4	1.534e-5
chr1-227924136-G-T	chr1	227924136	G	T	816	PASS	4.772e-5	nfe	3.590000000000004e-4	0	4	3.590000000000004e-4
chr1-227924318-G-A	chr1	227924318	G	A	885	PASS	1.093e-5	nfe	0	1	134	1.093e-5
chr1-227924333-C-T	chr1	227924333	C	T	487190	PASS	0.012971	nfe	0.01008499999999999	3	134	0.012971
chr1-227924420-A-G	chr1	227924420	A	G	16528283	PASS	0.66131	afr	0.49841099999999944	72	134	0.66131
chr1-227925345-C-T	chr1	227925345	C	T	4010933	PASS	0.12344	sas	0.08849300000000002	12	134	0.12344
chr1-227925372-C-A	chr1	227925372	C	A	437318	PASS	0	none	0	0	134	1e-6
chr1-227925372-C-G	chr1	227925372	C	G	437318	PASS	0.0095253	nfe	0.005751	0	134	0.0095253
chr1-227925372-C-T	chr1	227925372	C	T	437318	PASS	0.0065688	nfe	0.002841	2	134	0.0065688
chr1-227925418-C-T	chr1	227925418	C	T	3535	PASS	9.33e-6	nfe	0	1	134	9.33e-6
chr1-227925462-A-G	chr1	227925462	A	G	27919608	PASS	0.82493	afr	0.6704330000000005	98	134	0.82493
chr1-227925462-A-T	chr1	227925462	A	T	27919608	PASS	0	none	9e-6	0	134	9e-6
chr1-227947819-C-A	chr1	227947819	C	A	172	PASS	0	none	9e-6	0	0	9e-6
chr1-227947819-C-T	chr1	227947819	C	T	172	PASS	0	none	3.6999999999999985e-5	0	0	3.6999999999999985e-5
chr1-227975378-G-A	chr1	227975378	G	A	1423	VQSRTrancheSNP99.70to99.80	0.002054	eas	0.00120099999999999	1	16	0.002054
chr1-227975486-G-T	chr1	227975486	G	T	70313	ExcessHet	0.10278	eas	0.03945200000000001	3	34	0.10278
chr1-227975553-ATCT-A	chr1	227975553	ATCT	A	204380.97	ExcessHet	0.010243	sas	0.03996	1	86	0.03996
chr1-227975556-T-*	chr1	227975556	T	*	840	PASS	0	none	0.039834	1	68	0.039834
chr1-227975556-T-A	chr1	227975556	T	A	840	PASS	2.6589e-4	afr	1.47e-4	0	68	2.6589e-4
chr1-227975914-A-C	chr1	227975914	A	C	362539	VQSRTrancheSNP99.80to99.90	0.098958	sas	0.060813	3	20	0.098958
chr1-227975990-A-G	chr1	227975990	A	G	196168	PASS	0.060217	sas	0.047498	0	4	0.060217
chr1-227976125-A-G	chr1	227976125	A	G	147292	PASS	0.07172	sas	0.041673	0	0	0.07172
chr1-227976278-C-A	chr1	227976278	C	A	97185	VQSRTrancheSNP99.80to99.90	0.090229	sas	0.033024	0	0	0.090229
chr1-227976295-A-G	chr1	227976295	A	G	66865	VQSRTrancheSNP99.80to99.90	0.06647	sas	0.029926	0	0	0.06647
chr1-227976413-G-C	chr1	227976413	G	C	72162	VQSRTrancheSNP99.70to99.80	0.05563	sas	0.02828600000000001	0	0	0.05563
chr1-227976542-T-C	chr1	227976542	T	C	105853	VQSRTrancheSNP99.80to99.90	0.089179	sas	0.036497	0	0	0.089179
chr1-227976709-T-C	chr1	227976709	T	C	231041	PASS	0.09705	nfe	0.11747300000000002	0	0	0.11747300000000002
chr1-227976883-A-G	chr1	227976883	A	G	118739	PASS	0.070104	nfe	0.03858700000000002	1	20	0.070104
chr1-227976894-C-T	chr1	227976894	C	T	14043	PASS	0.0092161	nfe	0.004122	0	18	0.0092161
chr1-227976981-C-A	chr1	227976981	C	A	188076	VQSRTrancheSNP99.80to99.90	0	none	0	0	72	1e-6
chr1-227976981-C-T	chr1	227976981	C	T	188076	VQSRTrancheSNP99.80to99.90	0.090303	sas	0.047213	3	72	0.090303
chr1-227977105-T-C	chr1	227977105	T	C	8573	VQSRTrancheSNP99.80to99.90	0.0036374	afr	0.002586	0	72	0.0036374
chr1-227977117-C-T	chr1	227977117	C	T	317390	VQSRTrancheSNP99.70to99.80	0.12759	sas	0.05503800000000002	7	62	0.12759
chr1-227977189-T-C	chr1	227977189	T	C	10289	VQSRTrancheSNP99.80to99.90	0.0064962	afr	0.002859	0	30	0.0064962
chr1-227977309-A-G	chr1	227977309	A	G	225602	PASS	0.19382	afr	0.06948200000000002	0	18	0.19382
chr1-227977325-A-G	chr1	227977325	A	G	124225	VQSRTrancheSNP99.80to99.90	0.051207	sas	0.03641	1	20	0.051207
chr1-227977397-T-C	chr1	227977397	T	C	392250	VQSRTrancheSNP99.80to99.90	0.11637	eas	0.05421700000000002	3	12	0.11637
chr1-227977441-C-T	chr1	227977441	C	T	6352	VQSRTrancheSNP99.80to99.90	0.0013184	sas	8.420000000000002e-4	0	16	0.0013184
chr1-227977458-T-C	chr1	227977458	T	C	2128	PASS	5.451e-5	nfe	1.47e-4	0	20	1.47e-4
chr1-227977478-T-C	chr1	227977478	T	C	48233	PASS	0.029504	afr	0.005297	0	22	0.029504
chr1-227977479-T-C	chr1	227977479	T	C	48197	PASS	0.023903	afr	0.005272	0	22	0.023903
chr1-227977570-T-C	chr1	227977570	T	C	672420	VQSRTrancheSNP99.70to99.80	0.11686	sas	0.055663	9	52	0.11686
chr1-227977700-T-C	chr1	227977700	T	C	59472	PASS	0.058959	afr	0.00824999999999999	2	84	0.058959
chr1-227977700-T-G	chr1	227977700	T	G	59472	PASS	0	none	9e-6	0	84	9e-6
chr1-227977766-C-A	chr1	227977766	C	A	70561	PASS	0	none	0	0	72	1e-6
chr1-227977766-C-G	chr1	227977766	C	G	70561	PASS	0.068722	afr	0.01890600000000001	2	72	0.068722
chr1-227977784-C-A	chr1	227977784	C	A	20553	VQSRTrancheSNP99.90to99.95	0.012422	afr	0.00824799999999999	1	74	0.012422
chr1-227977798-T-C	chr1	227977798	T	C	146789	VQSRTrancheSNP99.80to99.90	0.055598	sas	0.04473100000000001	3	68	0.055598
chr1-227977805-C-T	chr1	227977805	C	T	18644	VQSRTrancheSNP99.80to99.90	0.0042762	eas	0.006358	0	68	0.006358
chr1-227978013-T-G	chr1	227978013	T	G	59764	VQSRTrancheSNP99.70to99.80	0.060921	sas	0.023282	3	22	0.060921
chr1-227978126-G-A	chr1	227978126	G	A	36690	PASS	0.016243	nfe	0.015693	0	4	0.016243
chr1-227978192-G-A	chr1	227978192	G	A	19743	PASS	0.0074024	nfe	0.01022999999999999	0	0	0.01022999999999999
chr1-227980255-A-C	chr1	227980255	A	C	361431	VQSRTrancheSNP99.80to99.90	0.063411	afr	0.020813	3	134	0.063411
chr1-228007074-C-A	chr1	228007074	C	A	694241	PASS	3.374e-5	nfe	9e-6	0	12	3.374e-5
chr1-228007074-C-CG	chr1	228007074	C	CG	694241	PASS	4.89e-6	sas	2.2000000000000003e-5	0	12	2.2000000000000003e-5
chr1-228007074-C-G	chr1	228007074	C	G	694241	PASS	0.1253	eas	0.07887100000000001	0	12	0.1253
chr1-228007074-C-T	chr1	228007074	C	T	694241	PASS	0	none	0	0	12	1e-6
chr1-228022585-C-A	chr1	228022585	C	A	36573	PASS	0.019737	afr	0.00191599999999999	1	134	0.019737
chr1-228023045-C-T	chr1	228023045	C	T	195041	PASS	0.031302	afr	0.01501199999999998	2	134	0.031302
chr1-228050605-C-T	chr1	228050605	C	T	351862	PASS	0.024607	nfe	0.01725000000000001	2	134	0.024607
chr1-228051063-C-T	chr1	228051063	C	T	94012	PASS	0.073676	afr	0.005725	1	134	0.073676
chr1-228059650-T-C	chr1	228059650	T	C	8717220	PASS	0.79494	afr	0.6382970000000006	84	134	0.79494
chr1-228059789-T-*	chr1	228059789	T	*	195	PASS	0	none	0	0	32	1e-6
chr1-228059789-T-G	chr1	228059789	T	G	195	PASS	5.08e-6	nfe	2.2899999999999996e-4	0	32	2.2899999999999996e-4
chr1-228059847-T-G	chr1	228059847	T	G	35	PASS	9.9e-7	nfe	2.2000000000000003e-5	0	12	2.2000000000000003e-5
chr1-228096557-G-A	chr1	228096557	G	A	13588	PASS	0.017055	nfe	0.006733	0	0	0.017055
chr1-228097290-C-*	chr1	228097290	C	*	2710659	PASS	0	none	2.2000000000000003e-5	0	134	2.2000000000000003e-5
chr1-228097290-C-T	chr1	228097290	C	T	2710659	PASS	0.1999	eas	0.07331700000000001	6	134	0.1999
chr1-228097596-A-G	chr1	228097596	A	G	1722	PASS	0	none	0	1	134	1e-6
chr1-228097878-C-T	chr1	228097878	C	T	84243	PASS	0.0037968	nfe	0.00191599999999999	3	134	0.0037968
chr1-228100620-CAAAAAAA-AAAAAAAA	chr1	228100620	CAAAAAAA	AAAAAAAA	45909	PASS	0	none	0	0	0	1e-6
chr1-228100620-CAAAAAAA-C	chr1	228100620	CAAAAAAA	C	45909	PASS	0	none	0	0	0	1e-6
chr1-228100620-CAAAAAAA-CAA	chr1	228100620	CAAAAAAA	CAA	45909	PASS	0	none	1.27e-4	0	0	1.27e-4
chr1-228100620-CAAAAAAA-CAAAA	chr1	228100620	CAAAAAAA	CAAAA	45909	PASS	0	none	3.6999999999999985e-5	0	0	3.6999999999999985e-5
chr1-228100620-CAAAAAAA-CAAAAA	chr1	228100620	CAAAAAAA	CAAAAA	45909	PASS	0	none	0.00124899999999999	0	0	0.00124899999999999
chr1-228100620-CAAAAAAA-CAAAAAA	chr1	228100620	CAAAAAAA	CAAAAAA	45909	PASS	0	none	0.01931600000000001	0	0	0.01931600000000001
chr1-228100620-CAAAAAAA-CAAAAAAAA	chr1	228100620	CAAAAAAA	CAAAAAAAA	45909	PASS	0	none	0.00836099999999999	0	0	0.00836099999999999
chr1-228100620-CAAAAAAA-CAAAAAAAAA	chr1	228100620	CAAAAAAA	CAAAAAAAAA	45909	PASS	0	none	1.6699999999999994e-4	0	0	1.6699999999999994e-4
chr1-228100620-CAAAAAAA-CAAAAAAAAAA	chr1	228100620	CAAAAAAA	CAAAAAAAAAA	45909	PASS	0	none	3.6999999999999985e-5	0	0	3.6999999999999985e-5
chr1-228100628-A-T	chr1	228100628	A	T	12407	PASS	3.9681e-4	nfe	0.005448	0	0	0.005448
chr1-228101000-T-G	chr1	228101000	T	G	11166	PASS	7.2247e-4	nfe	5.41e-4	1	134	7.2247e-4
chr1-228101195-C-T	chr1	228101195	C	T	816458	PASS	0.033942	nfe	0.01635400000000001	7	134	0.033942
chr1-228101325-G-A	chr1	228101325	G	A	1377	PASS	1.174e-5	nfe	0	1	134	1.174e-5
chr1-228101551-G-A	chr1	228101551	G	A	93938	PASS	0.011755	mid	0.003195	1	134	0.011755
chr1-228101996-G-A	chr1	228101996	G	A	161179	PASS	0.0097677	mid	0.006732	2	134	0.0097677
chr1-228102050-GCAC-ACAC	chr1	228102050	GCAC	ACAC	7641	VQSRTrancheINDEL99.50to99.90	0	none	9e-6	0	132	9e-6
chr1-228102050-GCAC-G	chr1	228102050	GCAC	G	7641	VQSRTrancheINDEL99.50to99.90	0	none	2.2000000000000003e-5	0	132	2.2000000000000003e-5
chr1-228102050-GCAC-GAGTTACCTCCTTGCTCAC	chr1	228102050	GCAC	GAGTTACCTCCTTGCTCAC	7641	VQSRTrancheINDEL99.50to99.90	0	none	6.570000000000002e-4	0	132	6.570000000000002e-4
chr1-228102050-GCAC-GAGTTACCTCCTTGCTCAGGCCCGTGGGCTGCTTCAC	chr1	228102050	GCAC	GAGTTACCTCCTTGCTCAGGCCCGTGGGCTGCTTCAC	7641	VQSRTrancheINDEL99.50to99.90	0	none	1.0799999999999996e-4	0	132	1.0799999999999996e-4
chr1-228102050-GCAC-GAGTTACCTCCTTGCTCAGGCCCGTGGGCTGCTTCTTCAC	chr1	228102050	GCAC	GAGTTACCTCCTTGCTCAGGCCCGTGGGCTGCTTCTTCAC	7641	VQSRTrancheINDEL99.50to99.90	0	none	5.180000000000002e-4	0	132	5.180000000000002e-4
chr1-228102050-GCAC-GAGTTACCTCCTTGCTCAGGCCCGTGGGCTGCTTCTTCACGTTCAC	chr1	228102050	GCAC	GAGTTACCTCCTTGCTCAGGCCCGTGGGCTGCTTCTTCACGTTCAC	7641	VQSRTrancheINDEL99.50to99.90	0	none	8.9e-5	0	132	8.9e-5
chr1-228102050-GCAC-GAGTTACCTCCTTGCTCAGGCCCGTGGGCTGCTTCTTCACGTTCTTGTAGCCAC	chr1	228102050	GCAC	GAGTTACCTCCTTGCTCAGGCCCGTGGGCTGCTTCTTCACGTTCTTGTAGCCAC	7641	VQSRTrancheINDEL99.50to99.90	0	none	2.9400000000000004e-4	0	132	2.9400000000000004e-4
chr1-228102050-GCAC-GAGTTACCTCCTTGCTCAGGCCCGTGGGCTGCTTCTTCACGTTCTTGTAGCCACTGCGAGAGGGCCGGGGCAGGCGTCAGGACGGACGGACCTCCTCCCACCAC	chr1	228102050	GCAC	GAGTTACCTCCTTGCTCAGGCCCGTGGGCTGCTTCTTCACGTTCTTGTAGCCACTGCGAGAGGGCCGGGGCAGGCGTCAGGACGGACGGACCTCCTCCCACCAC	7641	VQSRTrancheINDEL99.50to99.90	0	none	1.88e-4	0	132	1.88e-4
chr1-228102142-C-T	chr1	228102142	C	T	4540413	PASS	0.17937	nfe	0.123978	28	134	0.17937
chr1-228102275-A-G	chr1	228102275	A	G	4802290	PASS	0.24102	afr	0.09353800000000002	8	134	0.24102
chr1-228102332-T-C	chr1	228102332	T	C	828909	PASS	0.015807	nfe	0.01180999999999999	2	134	0.015807
chr1-228102598-C-T	chr1	228102598	C	T	555810	PASS	0.021928	afr	0.00888399999999999	2	128	0.021928
chr1-228102742-G-A	chr1	228102742	G	A	980	PASS	2.6612e-4	afr	0	1	134	2.6612e-4
chr1-228102803-TCCCGCCCAGCCCG-*	chr1	228102803	TCCCGCCCAGCCCG	*	61600	VQSRTrancheINDEL99.95to100.00	0	none	5.2999999999999994e-5	0	134	5.2999999999999994e-5
chr1-228102803-TCCCGCCCAGCCCG-CCCCGCCCAGCCCG	chr1	228102803	TCCCGCCCAGCCCG	CCCCGCCCAGCCCG	61600	VQSRTrancheINDEL99.95to100.00	0	none	5.870000000000004e-4	0	134	5.870000000000004e-4
chr1-228102803-TCCCGCCCAGCCCG-GCCCGCCCAGCCCG	chr1	228102803	TCCCGCCCAGCCCG	GCCCGCCCAGCCCG	61600	VQSRTrancheINDEL99.95to100.00	0	none	0	0	134	1e-6
chr1-228102803-TCCCGCCCAGCCCG-T	chr1	228102803	TCCCGCCCAGCCCG	T	61600	VQSRTrancheINDEL99.95to100.00	0	none	0	0	134	1e-6
chr1-228102803-TCCCGCCCAGCCCG-TACCCCCCCCCCCCCGCCCAGCCCG	chr1	228102803	TCCCGCCCAGCCCG	TACCCCCCCCCCCCCGCCCAGCCCG	61600	VQSRTrancheINDEL99.95to100.00	0	none	0	0	134	1e-6
chr1-228102803-TCCCGCCCAGCCCG-TACCCCCCCCGCCCAGCCCG	chr1	228102803	TCCCGCCCAGCCCG	TACCCCCCCCGCCCAGCCCG	61600	VQSRTrancheINDEL99.95to100.00	0	none	3.3800000000000046e-4	0	134	3.3800000000000046e-4
chr1-228102803-TCCCGCCCAGCCCG-TACCCCCCCGCCCAGCCCG	chr1	228102803	TCCCGCCCAGCCCG	TACCCCCCCGCCCAGCCCG	61600	VQSRTrancheINDEL99.95to100.00	0	none	1.88e-4	0	134	1.88e-4
chr1-228102803-TCCCGCCCAGCCCG-TACCCCCCGCCCAGCCCG	chr1	228102803	TCCCGCCCAGCCCG	TACCCCCCGCCCAGCCCG	61600	VQSRTrancheINDEL99.95to100.00	0	none	5.2999999999999994e-5	0	134	5.2999999999999994e-5
chr1-228102803-TCCCGCCCAGCCCG-TACCCCCGCCCAGCCCG	chr1	228102803	TCCCGCCCAGCCCG	TACCCCCGCCCAGCCCG	61600	VQSRTrancheINDEL99.95to100.00	0	none	2.2000000000000003e-5	0	134	2.2000000000000003e-5
chr1-228102803-TCCCGCCCAGCCCG-TACCCCGCCCAGCCCG	chr1	228102803	TCCCGCCCAGCCCG	TACCCCGCCCAGCCCG	61600	VQSRTrancheINDEL99.95to100.00	0	none	7.099999999999998e-5	0	134	7.099999999999998e-5
chr1-228102803-TCCCGCCCAGCCCG-TACCCGCCCAGCCCG	chr1	228102803	TCCCGCCCAGCCCG	TACCCGCCCAGCCCG	61600	VQSRTrancheINDEL99.95to100.00	0	none	5.2999999999999994e-5	0	134	5.2999999999999994e-5
chr1-228102803-TCCCGCCCAGCCCG-TCCCCGCCCAGCCCG	chr1	228102803	TCCCGCCCAGCCCG	TCCCCGCCCAGCCCG	61600	VQSRTrancheINDEL99.95to100.00	0	none	0	0	134	1e-6
chr1-228102803-TCCCGCCCAGCCCG-TGCCCAGCCCG	chr1	228102803	TCCCGCCCAGCCCG	TGCCCAGCCCG	61600	VQSRTrancheINDEL99.95to100.00	0	none	8.9e-5	0	134	8.9e-5
chr1-228102803-TCCCGCCCAGCCCG-TGCCCCCCCCCCCCCCCCCGCCCAGCCCG	chr1	228102803	TCCCGCCCAGCCCG	TGCCCCCCCCCCCCCCCCCGCCCAGCCCG	61600	VQSRTrancheINDEL99.95to100.00	0	none	1.88e-4	0	134	1.88e-4
chr1-228102803-TCCCGCCCAGCCCG-TGCCCCCCCCCCCCCCCCGCCCAGCCCG	chr1	228102803	TCCCGCCCAGCCCG	TGCCCCCCCCCCCCCCCCGCCCAGCCCG	61600	VQSRTrancheINDEL99.95to100.00	0	none	5.2999999999999994e-5	0	134	5.2999999999999994e-5
chr1-228102803-TCCCGCCCAGCCCG-TGCCCCCCCCCCCCCCGCCCAGCCCG	chr1	228102803	TCCCGCCCAGCCCG	TGCCCCCCCCCCCCCCGCCCAGCCCG	61600	VQSRTrancheINDEL99.95to100.00	0	none	9e-6	0	134	9e-6
chr1-228102803-TCCCGCCCAGCCCG-TGCCCCCCCCCCCCCGCCCAGCCCG	chr1	228102803	TCCCGCCCAGCCCG	TGCCCCCCCCCCCCCGCCCAGCCCG	61600	VQSRTrancheINDEL99.95to100.00	0	none	5.41e-4	0	134	5.41e-4
chr1-228102803-TCCCGCCCAGCCCG-TGCCCCCCCCCCCCGCCCAGCCCG	chr1	228102803	TCCCGCCCAGCCCG	TGCCCCCCCCCCCCGCCCAGCCCG	61600	VQSRTrancheINDEL99.95to100.00	0	none	1.88e-4	0	134	1.88e-4
chr1-228102803-TCCCGCCCAGCCCG-TGCCCCCCCCCCGCCCAGCCCG	chr1	228102803	TCCCGCCCAGCCCG	TGCCCCCCCCCCGCCCAGCCCG	61600	VQSRTrancheINDEL99.95to100.00	0	none	2.09e-4	0	134	2.09e-4
chr1-228102803-TCCCGCCCAGCCCG-TGCCCCCCCCCGCCCAGCCCG	chr1	228102803	TCCCGCCCAGCCCG	TGCCCCCCCCCGCCCAGCCCG	61600	VQSRTrancheINDEL99.95to100.00	0	none	4.270000000000005e-4	0	134	4.270000000000005e-4
chr1-228102803-TCCCGCCCAGCCCG-TGCCCCCCCCGCCCAGCCCG	chr1	228102803	TCCCGCCCAGCCCG	TGCCCCCCCCGCCCAGCCCG	61600	VQSRTrancheINDEL99.95to100.00	0	none	0.005571	0	134	0.005571
chr1-228102803-TCCCGCCCAGCCCG-TGCCCCCCCGCCCAGCCCG	chr1	228102803	TCCCGCCCAGCCCG	TGCCCCCCCGCCCAGCCCG	61600	VQSRTrancheINDEL99.95to100.00	0	none	3.6000000000000035e-4	1	134	3.6000000000000035e-4
chr1-228102803-TCCCGCCCAGCCCG-TGCCCCCCGCCCAGCCCG	chr1	228102803	TCCCGCCCAGCCCG	TGCCCCCCGCCCAGCCCG	61600	VQSRTrancheINDEL99.95to100.00	0	none	6.570000000000002e-4	0	134	6.570000000000002e-4
chr1-228102803-TCCCGCCCAGCCCG-TGCCCCGCCCAGCCCG	chr1	228102803	TCCCGCCCAGCCCG	TGCCCCGCCCAGCCCG	61600	VQSRTrancheINDEL99.95to100.00	0	none	1.88e-4	0	134	1.88e-4
chr1-228102803-TCCCGCCCAGCCCG-TGCCCGCCCAGCCCG	chr1	228102803	TCCCGCCCAGCCCG	TGCCCGCCCAGCCCG	61600	VQSRTrancheINDEL99.95to100.00	0	none	2.2000000000000003e-5	0	134	2.2000000000000003e-5
chr1-228102803-TCCCGCCCAGCCCG-TTCCCCCCCCCCCCCGCCCAGCCCG	chr1	228102803	TCCCGCCCAGCCCG	TTCCCCCCCCCCCCCGCCCAGCCCG	61600	VQSRTrancheINDEL99.95to100.00	0	none	9e-6	0	134	9e-6
chr1-228102803-TCCCGCCCAGCCCG-TTCCCCCCCCCGCCCAGCCCG	chr1	228102803	TCCCGCCCAGCCCG	TTCCCCCCCCCGCCCAGCCCG	61600	VQSRTrancheINDEL99.95to100.00	0	none	0	0	134	1e-6
chr1-228102803-TCCCGCCCAGCCCG-TTCCCCCCCCGCCCAGCCCG	chr1	228102803	TCCCGCCCAGCCCG	TTCCCCCCCCGCCCAGCCCG	61600	VQSRTrancheINDEL99.95to100.00	0	none	2.7300000000000035e-4	0	134	2.7300000000000035e-4
chr1-228102803-TCCCGCCCAGCCCG-TTCCCCCCCGCCCAGCCCG	chr1	228102803	TCCCGCCCAGCCCG	TTCCCCCCCGCCCAGCCCG	61600	VQSRTrancheINDEL99.95to100.00	0	none	5.2999999999999994e-5	0	134	5.2999999999999994e-5
chr1-228102803-TCCCGCCCAGCCCG-TTCCCCCCGCCCAGCCCG	chr1	228102803	TCCCGCCCAGCCCG	TTCCCCCCGCCCAGCCCG	61600	VQSRTrancheINDEL99.95to100.00	0	none	5.2999999999999994e-5	0	134	5.2999999999999994e-5
chr1-228102803-TCCCGCCCAGCCCG-TTCCCCGCCCAGCCCG	chr1	228102803	TCCCGCCCAGCCCG	TTCCCCGCCCAGCCCG	61600	VQSRTrancheINDEL99.95to100.00	0	none	2.2000000000000003e-5	0	134	2.2000000000000003e-5
chr1-228102807-G-*	chr1	228102807	G	*	70926	VQSRTrancheINDEL99.95to100.00	0	none	0.00176599999999999	0	92	0.00176599999999999
chr1-228102807-G-A	chr1	228102807	G	A	70926	VQSRTrancheINDEL99.95to100.00	3.223e-5	afr	8.9e-5	0	92	8.9e-5
chr1-228102807-G-C	chr1	228102807	G	C	70926	VQSRTrancheINDEL99.95to100.00	0.1276	nfe	0.01736200000000001	1	92	0.1276
chr1-228102807-G-GA	chr1	228102807	G	GA	70926	VQSRTrancheINDEL99.95to100.00	5e-6	nfe	0	0	92	5e-6
chr1-228102810-CAGCCCGA-*	chr1	228102810	CAGCCCGA	*	40930.97	VQSRTrancheINDEL99.95to100.00	0	none	0	0	134	1e-6
chr1-228102810-CAGCCCGA-C	chr1	228102810	CAGCCCGA	C	40930.97	VQSRTrancheINDEL99.95to100.00	2.5606e-4	nfe	5.870000000000004e-4	0	134	5.870000000000004e-4
chr1-228102810-CAGCCCGA-CCCCGA	chr1	228102810	CAGCCCGA	CCCCGA	40930.97	VQSRTrancheINDEL99.95to100.00	0	none	0.01188899999999999	1	134	0.01188899999999999
chr1-228102811-AG-*	chr1	228102811	AG	*	4593	VQSRTrancheINDEL99.95to100.00	0	none	0.01268299999999999	1	80	0.01268299999999999
chr1-228102811-AG-A	chr1	228102811	AG	A	4593	VQSRTrancheINDEL99.95to100.00	1.2238e-4	nfe	1.27e-4	0	80	1.27e-4
chr1-228102811-AG-CG	chr1	228102811	AG	CG	4593	VQSRTrancheINDEL99.95to100.00	0	none	0.00129999999999999	0	80	0.00129999999999999
chr1-228102812-G-*	chr1	228102812	G	*	3760	PASS	0	none	0.01292499999999999	1	100	0.01292499999999999
chr1-228102812-G-A	chr1	228102812	G	A	3760	PASS	7.12e-6	nfe	0	0	100	7.12e-6
chr1-228102812-G-C	chr1	228102812	G	C	3760	PASS	0.0015254	nfe	0.00125199999999999	0	100	0.0015254
chr1-228102815-CGA-*	chr1	228102815	CGA	*	16952.97	VQSRTrancheINDEL99.95to100.00	0	none	0.00184199999999999	0	134	0.00184199999999999
chr1-228102815-CGA-C	chr1	228102815	CGA	C	16952.97	VQSRTrancheINDEL99.95to100.00	0.012727	nfe	0.005802	1	134	0.012727
chr1-228102816-G-*	chr1	228102816	G	*	4636	PASS	0	none	0.00791299999999998	1	82	0.00791299999999998
chr1-228102816-G-A	chr1	228102816	G	A	4636	PASS	6.087e-4	nfe	5.2999999999999994e-5	0	82	6.087e-4
chr1-228102816-G-C	chr1	228102816	G	C	4636	PASS	0.0060197	nfe	0.00156899999999999	0	82	0.0060197
chr1-228102817-A-*	chr1	228102817	A	*	2938	VQSRTrancheINDEL99.95to100.00	0	none	0.00789099999999998	1	104	0.00789099999999998
chr1-228102817-A-AC	chr1	228102817	A	AC	2938	VQSRTrancheINDEL99.95to100.00	1.015e-5	nfe	0	0	104	1.015e-5
chr1-228102817-A-C	chr1	228102817	A	C	2938	VQSRTrancheINDEL99.95to100.00	0.0032977	nfe	0.00110699999999999	0	104	0.0032977
chr1-228103086-G-A	chr1	228103086	G	A	345208	PASS	0.02229	afr	0.00885999999999999	2	134	0.02229
chr1-228103086-G-GGGAGCCC	chr1	228103086	G	GGGAGCCC	345208	PASS	0	none	0	0	134	1e-6
chr1-228103086-G-GGGATCCC	chr1	228103086	G	GGGATCCC	345208	PASS	3.3556e-4	amr	9e-6	0	134	3.3556e-4
chr1-228103281-A-C	chr1	228103281	A	C	1385	PASS	1.434e-4	nfe	2.2000000000000003e-5	1	134	1.434e-4
chr1-228103468-G-A	chr1	228103468	G	A	5467	PASS	5.0387e-4	nfe	3.160000000000005e-4	1	122	5.0387e-4
chr1-228106534-G-A	chr1	228106534	G	A	16546	PASS	5.26e-6	nfe	9e-6	0	132	9e-6
chr1-228106534-G-T	chr1	228106534	G	T	16546	PASS	0.004058	nfe	0.00164399999999999	1	132	0.004058
chr1-228106599-T-*	chr1	228106599	T	*	7722405	PASS	0	none	0	0	134	1e-6
chr1-228106599-T-C	chr1	228106599	T	C	7722405	PASS	0.68327	sas	0.5704660000000003	79	134	0.68327
chr1-228107823-G-A	chr1	228107823	G	A	4591	PASS	6.098e-5	mid	9e-6	1	134	6.098e-5
chr1-228107826-G-A	chr1	228107826	G	A	900515	PASS	0.18802	afr	0.01585400000000002	1	134	0.18802
chr1-228107826-G-T	chr1	228107826	G	T	900515	PASS	0	none	0	0	134	1e-6
chr1-228107833-A-G	chr1	228107833	A	G	144221	PASS	0.008301	mid	0.00166899999999999	1	134	0.008301
chr1-228108218-TA-T	chr1	228108218	TA	T	568021.97	PASS	0.01796	mid	0.01071199999999998	1	134	0.01796
chr1-228108219-A-*	chr1	228108219	A	*	511	PASS	0	none	0.01071199999999998	1	134	0.01071199999999998
chr1-228108219-A-C	chr1	228108219	A	C	511	PASS	0	none	0	0	134	1e-6
chr1-228108672-G-C	chr1	228108672	G	C	52010	PASS	0.018837	mid	0.01120399999999999	0	34	0.018837
chr1-228108682-T-C	chr1	228108682	T	C	5740	VQSRTrancheSNP99.70to99.80	4.0629e-4	sas	8.900000000000005e-4	0	12	8.900000000000005e-4
chr1-228115286-C-T	chr1	228115286	C	T	13281	PASS	0.0014765	nfe	7.970000000000003e-4	1	100	0.0014765
chr1-228115347-A-*	chr1	228115347	A	*	432633	PASS	0	none	0	0	122	1e-6
chr1-228115347-A-C	chr1	228115347	A	C	432633	PASS	0.18278	eas	0.03300100000000001	3	122	0.18278
chr1-228134806-A-G	chr1	228134806	A	G	1491518	PASS	0.97293	nfe	0.5330460000000006	0	0	0.97293
chr1-228134806-A-T	chr1	228134806	A	T	1491518	PASS	0	none	0	0	0	1e-6
chr1-228139902-C-A	chr1	228139902	C	A	433	PASS	0	none	2.2000000000000003e-5	0	2	2.2000000000000003e-5
chr1-228139902-C-G	chr1	228139902	C	G	433	PASS	0	none	6.999999999999998e-5	0	2	6.999999999999998e-5
chr1-228139902-C-T	chr1	228139902	C	T	433	PASS	0	none	3.6999999999999985e-5	0	2	3.6999999999999985e-5
chr1-228140177-G-A	chr1	228140177	G	A	143368	PASS	0.057356	afr	0.007326	1	128	0.057356
chr1-228140298-C-T	chr1	228140298	C	T	1658651	PASS	0.10428	eas	0.03934600000000001	3	134	0.10428
chr1-228144957-ATC-A	chr1	228144957	ATC	A	267	PASS	0	none	0	0	0	1e-6
chr1-228144957-ATC-GTC	chr1	228144957	ATC	GTC	267	PASS	0	none	5.2999999999999994e-5	0	0	5.2999999999999994e-5
chr1-228144959-C-*	chr1	228144959	C	*	50.97	PASS	0	none	0	0	0	1e-6
chr1-228144959-C-CGCCG	chr1	228144959	C	CGCCG	50.97	PASS	0	none	9e-6	0	0	9e-6
chr1-228145951-G-A	chr1	228145951	G	A	1030402	PASS	0.18207	eas	0.05049700000000002	3	134	0.18207
chr1-228145951-G-T	chr1	228145951	G	T	1030402	PASS	0	none	0	0	134	1e-6
chr1-228146221-CAG-C	chr1	228146221	CAG	C	347797.97	PASS	0.037425	afr	0.017856	2	134	0.037425
chr1-228146387-A-*	chr1	228146387	A	*	8137469	PASS	0	none	9e-6	0	134	9e-6
chr1-228146387-A-G	chr1	228146387	A	G	8137469	PASS	0.99576	nfe	0.8929900000000005	133	134	0.99576
chr1-228146387-A-T	chr1	228146387	A	T	8137469	PASS	0	none	0	0	134	1e-6
chr1-228146502-C-T	chr1	228146502	C	T	62016	PASS	0.0057842	nfe	0.00825699999999999	4	116	0.00825699999999999
chr1-228146550-C-T	chr1	228146550	C	T	2658	PASS	1.2605e-4	amr	2.09e-4	1	126	2.09e-4
chr1-228146576-C-G	chr1	228146576	C	G	5500411	PASS	0	none	0	0	130	1e-6
chr1-228146576-C-T	chr1	228146576	C	T	5500411	PASS	0.6751	sas	0.544915	75	130	0.6751
chr1-228146717-GAT-G	chr1	228146717	GAT	G	8301956.97	PASS	0.35426	nfe	0.2988359999999998	51	134	0.35426
chr1-228146735-G-A	chr1	228146735	G	A	6460772	PASS	0.35324	nfe	0.2760749999999994	50	134	0.35324
chr1-228147415-G-A	chr1	228147415	G	A	63822	PASS	0.0030649	mid	0.00130199999999999	1	134	0.0030649
chr1-228147424-C-T	chr1	228147424	C	T	2139994	PASS	0.18121	eas	0.04854700000000001	3	134	0.18121
chr1-228148006-G-C	chr1	228148006	G	C	10390443	PASS	0.74348	sas	0.6163430000000002	94	134	0.74348
chr1-228148006-G-T	chr1	228148006	G	T	10390443	PASS	0.0011602	sas	2.2000000000000003e-5	0	134	0.0011602
chr1-228148141-G-T	chr1	228148141	G	T	4425	PASS	3.9596e-4	nfe	1.47e-4	1	134	3.9596e-4
chr1-228148258-C-T	chr1	228148258	C	T	1098805	PASS	0.10687	eas	0.03958600000000001	3	134	0.10687
chr1-228148429-C-T	chr1	228148429	C	T	54360	PASS	0.0040822	sas	0.00159499999999999	2	134	0.0040822
chr1-228148476-T-C	chr1	228148476	T	C	1931	PASS	1.081e-4	amr	9e-6	1	134	1.081e-4
chr1-228148641-A-G	chr1	228148641	A	G	66422	PASS	0.0033661	sas	0.002265	1	134	0.0033661
chr1-228148940-T-G	chr1	228148940	T	G	792	PASS	1.15e-6	nfe	0	1	134	1.15e-6
chr1-228157736-A-ACCGGGGGGGGGGGGGG	chr1	228157736	A	ACCGGGGGGGGGGGGGG	23103	VQSRTrancheINDEL99.95to100.00	0	none	0	0	130	1e-6
chr1-228157736-A-C	chr1	228157736	A	C	23103	VQSRTrancheINDEL99.95to100.00	0.0055647	eas	0.006292	3	130	0.006292
chr1-228157737-C-CCGG	chr1	228157737	C	CCGG	349033	ExcessHet	1.2633e-4	nfe	3.6000000000000035e-4	0	128	3.6000000000000035e-4
chr1-228157737-C-CCGGG	chr1	228157737	C	CCGGG	349033	ExcessHet	1.2634e-4	nfe	1.88e-4	0	128	1.88e-4
chr1-228157737-C-CCGGGG	chr1	228157737	C	CCGGGG	349033	ExcessHet	4.7209e-4	eas	3.160000000000005e-4	0	128	4.7209e-4
chr1-228157737-C-CCGGGGG	chr1	228157737	C	CCGGGGG	349033	ExcessHet	3.6748e-4	nfe	6.100000000000004e-4	0	128	6.100000000000004e-4
chr1-228157737-C-CCGGGGGG	chr1	228157737	C	CCGGGGGG	349033	ExcessHet	8.9933e-4	eas	0.00149699999999999	0	128	0.00149699999999999
chr1-228157737-C-CCGGGGGGG	chr1	228157737	C	CCGGGGGGG	349033	ExcessHet	0.0014015	eas	0.00164399999999999	0	128	0.00164399999999999
chr1-228157737-C-CCGGGGGGGG	chr1	228157737	C	CCGGGGGGGG	349033	ExcessHet	0.0035255	eas	0.002866	0	128	0.0035255
chr1-228157737-C-CCGGGGGGGGG	chr1	228157737	C	CCGGGGGGGGG	349033	ExcessHet	0.0057387	eas	0.004134	0	128	0.0057387
chr1-228157737-C-CCGGGGGGGGGG	chr1	228157737	C	CCGGGGGGGGGG	349033	ExcessHet	0.0077114	eas	0.005184	3	128	0.0077114
chr1-228157737-C-CCGGGGGGGGGGG	chr1	228157737	C	CCGGGGGGGGGGG	349033	ExcessHet	0.0086438	eas	0.005879	0	128	0.0086438
chr1-228157737-C-CCGGGGGGGGGGGG	chr1	228157737	C	CCGGGGGGGGGGGG	349033	ExcessHet	0.010742	eas	0.006912	2	128	0.010742
chr1-228157737-C-CCGGGGGGGGGGGGG	chr1	228157737	C	CCGGGGGGGGGGGGG	349033	ExcessHet	0.012221	eas	0.006575	5	128	0.012221
chr1-228157737-C-CCGGGGGGGGGGGGGG	chr1	228157737	C	CCGGGGGGGGGGGGGG	349033	ExcessHet	0.011876	eas	0.007378	1	128	0.011876
chr1-228157737-C-CCGGGGGGGGGGGGGGG	chr1	228157737	C	CCGGGGGGGGGGGGGGG	349033	ExcessHet	0.011961	eas	0.006705	2	128	0.011961
chr1-228157737-C-CCGGGGGGGGGGGGGGGG	chr1	228157737	C	CCGGGGGGGGGGGGGGGG	349033	ExcessHet	0.0080361	eas	0.005673	4	128	0.0080361
chr1-228157737-C-CCGGGGGGGGGGGGGGGGG	chr1	228157737	C	CCGGGGGGGGGGGGGGGGG	349033	ExcessHet	0.0072577	eas	0.004288	8	128	0.0072577
chr1-228157737-C-CCGGGGGGGGGGGGGGGGGG	chr1	228157737	C	CCGGGGGGGGGGGGGGGGGG	349033	ExcessHet	0.0041441	eas	0.003321	2	128	0.0041441
chr1-228157737-C-CCGGGGGGGGGGGGGGGGGGG	chr1	228157737	C	CCGGGGGGGGGGGGGGGGGGG	349033	ExcessHet	0.0030166	eas	0.00174299999999999	2	128	0.0030166
chr1-228157737-C-CCGGGGGGGGGGGGGGGGGGGG	chr1	228157737	C	CCGGGGGGGGGGGGGGGGGGGG	349033	ExcessHet	0.0016986	eas	0.00115599999999999	0	128	0.0016986
chr1-228157737-C-CCGGGGGGGGGGGGGGGGGGGGCGGGG	chr1	228157737	C	CCGGGGGGGGGGGGGGGGGGGGCGGGG	349033	ExcessHet	0	none	0	0	128	1e-6
chr1-228157737-C-CCGGGGGGGGGGGGGGGGGGGGG	chr1	228157737	C	CCGGGGGGGGGGGGGGGGGGGGG	349033	ExcessHet	0.0016692	eas	8.450000000000003e-4	2	128	0.0016692
chr1-228157737-C-CCGGGGGGGGGGGGGGGGGGGGGCGGGGG	chr1	228157737	C	CCGGGGGGGGGGGGGGGGGGGGGCGGGGG	349033	ExcessHet	0	none	0	1	128	1e-6
chr1-228157737-C-CCGGGGGGGGGGGGGGGGGGGGGG	chr1	228157737	C	CCGGGGGGGGGGGGGGGGGGGGGG	349033	ExcessHet	0.0015476	eas	9.400000000000004e-4	2	128	0.0015476
chr1-228157737-C-CCGGGGGGGGGGGGGGGGGGGGGGG	chr1	228157737	C	CCGGGGGGGGGGGGGGGGGGGGGGG	349033	ExcessHet	8.501e-4	nfe	4.730000000000005e-4	1	128	8.501e-4
chr1-228157737-C-CCGGGGGGGGGGGGGGGGGGGGGGGG	chr1	228157737	C	CCGGGGGGGGGGGGGGGGGGGGGGGG	349033	ExcessHet	8.1119e-4	eas	2.7300000000000035e-4	1	128	8.1119e-4
chr1-228157737-C-CCGGGGGGGGGGGGGGGGGGGGGGGGG	chr1	228157737	C	CCGGGGGGGGGGGGGGGGGGGGGGGGG	349033	ExcessHet	4.3416e-4	nfe	2.09e-4	1	128	4.3416e-4
chr1-228157737-C-CCGGGGGGGGGGGGGGGGGGGGGGGGGG	chr1	228157737	C	CCGGGGGGGGGGGGGGGGGGGGGGGGGG	349033	ExcessHet	2.3537e-4	nfe	7.099999999999998e-5	1	128	2.3537e-4
chr1-228157737-C-CCGGGGGGGGGGGGGGGGGGGGGGGGGGG	chr1	228157737	C	CCGGGGGGGGGGGGGGGGGGGGGGGGGGG	349033	ExcessHet	1.5022e-4	nfe	2.2000000000000003e-5	0	128	1.5022e-4
chr1-228157737-C-CCGGGGGGGGGGGGGGGGGGGGGGGGGGGG	chr1	228157737	C	CCGGGGGGGGGGGGGGGGGGGGGGGGGGGG	349033	ExcessHet	6.123e-5	nfe	2.2000000000000003e-5	1	128	6.123e-5
chr1-228157737-C-CCGGGGGGGGGGGGGGGGGGGGGGGGGGGGG	chr1	228157737	C	CCGGGGGGGGGGGGGGGGGGGGGGGGGGGGG	349033	ExcessHet	4.791e-5	nfe	2.2000000000000003e-5	0	128	4.791e-5
chr1-228157737-C-CCGGGGGGGGGGGGGGGGGGGGGGGGGGGGGGG	chr1	228157737	C	CCGGGGGGGGGGGGGGGGGGGGGGGGGGGGGGG	349033	ExcessHet	2.6e-6	nfe	0	0	128	2.6e-6
chr1-228157737-C-CCGGGGGGGGGGGGGGGGGGGGGGGGGGGGGGGGG	chr1	228157737	C	CCGGGGGGGGGGGGGGGGGGGGGGGGGGGGGGGGG	349033	ExcessHet	1.08e-6	nfe	0	0	128	1.08e-6
chr1-228157737-C-T	chr1	228157737	C	T	349033	ExcessHet	0	none	0	0	128	1e-6
chr1-228157738-A-ACGGGGGGGG	chr1	228157738	A	ACGGGGGGGG	460713	ExcessHet	0	none	0	0	128	1e-6
chr1-228157738-A-ACGGGGGGGGGGGGGGGGGGG	chr1	228157738	A	ACGGGGGGGGGGGGGGGGGGG	460713	ExcessHet	0	none	0	0	128	1e-6
chr1-228157738-A-AG	chr1	228157738	A	AG	460713	ExcessHet	0.0047279	sas	0.004722	0	128	0.0047279
chr1-228157738-A-AGGG	chr1	228157738	A	AGGG	460713	ExcessHet	1.525e-5	nfe	3.6999999999999985e-5	0	128	3.6999999999999985e-5
chr1-228157738-A-AGGGG	chr1	228157738	A	AGGGG	460713	ExcessHet	1.161e-5	eas	0	0	128	1.161e-5
chr1-228157738-A-AGGGGG	chr1	228157738	A	AGGGGG	460713	ExcessHet	1.161e-5	eas	5.2999999999999994e-5	0	128	5.2999999999999994e-5
chr1-228157738-A-AGGGGGG	chr1	228157738	A	AGGGGGG	460713	ExcessHet	1.6085e-4	mid	9e-6	0	128	1.6085e-4
chr1-228157738-A-AGGGGGGG	chr1	228157738	A	AGGGGGGG	460713	ExcessHet	6.321e-5	nfe	1.27e-4	0	128	1.27e-4
chr1-228157738-A-AGGGGGGGG	chr1	228157738	A	AGGGGGGGG	460713	ExcessHet	2.4228e-4	eas	7.099999999999998e-5	0	128	2.4228e-4
chr1-228157738-A-AGGGGGGGGG	chr1	228157738	A	AGGGGGGGGG	460713	ExcessHet	2.4232e-4	eas	2.9400000000000004e-4	0	128	2.9400000000000004e-4
chr1-228157738-A-AGGGGGGGGGG	chr1	228157738	A	AGGGGGGGGGG	460713	ExcessHet	3.796e-4	eas	3.6000000000000035e-4	0	128	3.796e-4
chr1-228157738-A-AGGGGGGGGGGG	chr1	228157738	A	AGGGGGGGGGGG	460713	ExcessHet	4.9399e-4	eas	3.820000000000003e-4	0	128	4.9399e-4
chr1-228157738-A-AGGGGGGGGGGGG	chr1	228157738	A	AGGGGGGGGGGGG	460713	ExcessHet	4.3604e-4	eas	2.09e-4	0	128	4.3604e-4
chr1-228157738-A-AGGGGGGGGGGGGG	chr1	228157738	A	AGGGGGGGGGGGGG	460713	ExcessHet	3.7945e-4	eas	2.7300000000000035e-4	0	128	3.7945e-4
chr1-228157738-A-AGGGGGGGGGGGGGG	chr1	228157738	A	AGGGGGGGGGGGGGG	460713	ExcessHet	4.4519e-4	nfe	4.950000000000003e-4	0	128	4.950000000000003e-4
chr1-228157738-A-AGGGGGGGGGGGGGGG	chr1	228157738	A	AGGGGGGGGGGGGGGG	460713	ExcessHet	3.7938e-4	eas	2.9400000000000004e-4	1	128	3.7938e-4
chr1-228157738-A-AGGGGGGGGGGGGGGGG	chr1	228157738	A	AGGGGGGGGGGGGGGGG	460713	ExcessHet	3.5145e-4	eas	2.7300000000000035e-4	1	128	3.5145e-4
chr1-228157738-A-AGGGGGGGGGGGGGGGGG	chr1	228157738	A	AGGGGGGGGGGGGGGGGG	460713	ExcessHet	2.6139e-4	nfe	1.47e-4	0	128	2.6139e-4
chr1-228157738-A-AGGGGGGGGGGGGGGGGGG	chr1	228157738	A	AGGGGGGGGGGGGGGGGGG	460713	ExcessHet	1.3686e-4	nfe	5.2999999999999994e-5	1	128	1.3686e-4
chr1-228157738-A-AGGGGGGGGGGGGGGGGGGG	chr1	228157738	A	AGGGGGGGGGGGGGGGGGGG	460713	ExcessHet	9.502e-5	nfe	2.2000000000000003e-5	0	128	9.502e-5
chr1-228157738-A-AGGGGGGGGGGGGGGGGGGGG	chr1	228157738	A	AGGGGGGGGGGGGGGGGGGGG	460713	ExcessHet	4.639e-5	nfe	5.2999999999999994e-5	0	128	5.2999999999999994e-5
chr1-228157738-A-AGGGGGGGGGGGGGGGGGGGGG	chr1	228157738	A	AGGGGGGGGGGGGGGGGGGGGG	460713	ExcessHet	2.833e-5	nfe	0	0	128	2.833e-5
chr1-228157738-A-AGGGGGGGGGGGGGGGGGGGGGG	chr1	228157738	A	AGGGGGGGGGGGGGGGGGGGGGG	460713	ExcessHet	6.32e-5	nfe	0	0	128	6.32e-5
chr1-228157738-A-AGGGGGGGGGGGGGGGGGGGGGGGGG	chr1	228157738	A	AGGGGGGGGGGGGGGGGGGGGGGGGG	460713	ExcessHet	2.253e-5	nfe	9e-6	0	128	2.253e-5
chr1-228157738-A-AGGGGGGGGGGGGGGGGGGGGGGGGGG	chr1	228157738	A	AGGGGGGGGGGGGGGGGGGGGGGGGGG	460713	ExcessHet	3.884e-5	nfe	0	0	128	3.884e-5
chr1-228157738-A-AGGTGG	chr1	228157738	A	AGGTGG	460713	ExcessHet	0	none	0	0	128	1e-6
chr1-228157738-A-C	chr1	228157738	A	C	460713	ExcessHet	3.7058e-4	mid	3.820000000000003e-4	0	128	3.820000000000003e-4
chr1-228157738-A-G	chr1	228157738	A	G	460713	ExcessHet	0.083403	eas	0.07804800000000002	39	128	0.083403
chr1-228157741-ACCCGCCC-*	chr1	228157741	ACCCGCCC	*	10169594	ExcessHet	0	none	0	0	2	1e-6
chr1-228157741-ACCCGCCC-A	chr1	228157741	ACCCGCCC	A	10169594	ExcessHet	6.72e-6	nfe	9e-6	0	2	9e-6
chr1-228157741-ACCCGCCC-AAACCCCCCCCCCGCCC	chr1	228157741	ACCCGCCC	AAACCCCCCCCCCGCCC	10169594	ExcessHet	0	none	0	0	2	1e-6
chr1-228157741-ACCCGCCC-AAACCCCCCCCGCCC	chr1	228157741	ACCCGCCC	AAACCCCCCCCGCCC	10169594	ExcessHet	0	none	0	0	2	1e-6
chr1-228157741-ACCCGCCC-AAACCCCGCCC	chr1	228157741	ACCCGCCC	AAACCCCGCCC	10169594	ExcessHet	0	none	9e-6	0	2	9e-6
chr1-228157741-ACCCGCCC-AACACCCCCCCGCCC	chr1	228157741	ACCCGCCC	AACACCCCCCCGCCC	10169594	ExcessHet	0	none	0	0	2	1e-6
chr1-228157741-ACCCGCCC-AACCCCCCCCCCCCCCCGCCC	chr1	228157741	ACCCGCCC	AACCCCCCCCCCCCCCCGCCC	10169594	ExcessHet	0	none	0	0	2	1e-6
chr1-228157741-ACCCGCCC-AACCCCCCCCCCCCCCGCCC	chr1	228157741	ACCCGCCC	AACCCCCCCCCCCCCCGCCC	10169594	ExcessHet	0	none	3.6999999999999985e-5	0	2	3.6999999999999985e-5
chr1-228157741-ACCCGCCC-AACCCCCCCCCCCCCGCCC	chr1	228157741	ACCCGCCC	AACCCCCCCCCCCCCGCCC	10169594	ExcessHet	0	none	2.08e-4	0	2	2.08e-4
chr1-228157741-ACCCGCCC-AACCCCCCCCCCCCGCCC	chr1	228157741	ACCCGCCC	AACCCCCCCCCCCCGCCC	10169594	ExcessHet	0	none	0.00136999999999999	0	2	0.00136999999999999
chr1-228157741-ACCCGCCC-AACCCCCCCCCCCGCCC	chr1	228157741	ACCCGCCC	AACCCCCCCCCCCGCCC	10169594	ExcessHet	0	none	0.003234	0	2	0.003234
chr1-228157741-ACCCGCCC-AACCCCCCCCCCGCCC	chr1	228157741	ACCCGCCC	AACCCCCCCCCCGCCC	10169594	ExcessHet	0	none	0.025856	0	2	0.025856
chr1-228157741-ACCCGCCC-AACCCCCCCCCGCCC	chr1	228157741	ACCCGCCC	AACCCCCCCCCGCCC	10169594	ExcessHet	0	none	0.01278599999999999	0	2	0.01278599999999999
chr1-228157741-ACCCGCCC-AACCCCCCCCGCCC	chr1	228157741	ACCCGCCC	AACCCCCCCCGCCC	10169594	ExcessHet	0	none	0.001984	0	2	0.001984
chr1-228157741-ACCCGCCC-AACCCCCCCGCCC	chr1	228157741	ACCCGCCC	AACCCCCCCGCCC	10169594	ExcessHet	0	none	0.003486	0	2	0.003486
chr1-228157741-ACCCGCCC-AACCCCCCGCCC	chr1	228157741	ACCCGCCC	AACCCCCCGCCC	10169594	ExcessHet	0	none	0.00885399999999999	0	2	0.00885399999999999
chr1-228157741-ACCCGCCC-AACCCCCGCCC	chr1	228157741	ACCCGCCC	AACCCCCGCCC	10169594	ExcessHet	0	none	0.011273	0	2	0.011273
chr1-228157741-ACCCGCCC-AACCCCGCCC	chr1	228157741	ACCCGCCC	AACCCCGCCC	10169594	ExcessHet	0	none	0.00991899999999998	0	2	0.00991899999999998
chr1-228157741-ACCCGCCC-AAGCCCCCCCCCCGCCC	chr1	228157741	ACCCGCCC	AAGCCCCCCCCCCGCCC	10169594	ExcessHet	0	none	0	0	2	1e-6
chr1-228157741-ACCCGCCC-AAGCCCGCCC	chr1	228157741	ACCCGCCC	AAGCCCGCCC	10169594	ExcessHet	0	none	0	0	2	1e-6
chr1-228157741-ACCCGCCC-ACAACCCCCCCGCCC	chr1	228157741	ACCCGCCC	ACAACCCCCCCGCCC	10169594	ExcessHet	0	none	0	0	2	1e-6
chr1-228157741-ACCCGCCC-ACACCCCCCCCCCGCCC	chr1	228157741	ACCCGCCC	ACACCCCCCCCCCGCCC	10169594	ExcessHet	0	none	5.2999999999999994e-5	0	2	5.2999999999999994e-5
chr1-228157741-ACCCGCCC-ACACCCCCCCCCGCCC	chr1	228157741	ACCCGCCC	ACACCCCCCCCCGCCC	10169594	ExcessHet	0	none	1.0699999999999996e-4	0	2	1.0699999999999996e-4
chr1-228157741-ACCCGCCC-ACACCCCCCCCGCCC	chr1	228157741	ACCCGCCC	ACACCCCCCCCGCCC	10169594	ExcessHet	0	none	4.03e-4	0	2	4.03e-4
chr1-228157741-ACCCGCCC-ACACCCCCCCGCCC	chr1	228157741	ACCCGCCC	ACACCCCCCCGCCC	10169594	ExcessHet	0	none	6.999999999999998e-5	0	2	6.999999999999998e-5
chr1-228157741-ACCCGCCC-ACACCCCCCGCCC	chr1	228157741	ACCCGCCC	ACACCCCCCGCCC	10169594	ExcessHet	0	none	6.999999999999998e-5	0	2	6.999999999999998e-5
chr1-228157741-ACCCGCCC-ACACCCCCGCCC	chr1	228157741	ACCCGCCC	ACACCCCCGCCC	10169594	ExcessHet	0	none	3.590000000000004e-4	0	2	3.590000000000004e-4
chr1-228157741-ACCCGCCC-ACACCCCGCCC	chr1	228157741	ACCCGCCC	ACACCCCGCCC	10169594	ExcessHet	0	none	8.420000000000002e-4	0	2	8.420000000000002e-4
chr1-228157741-ACCCGCCC-ACCC	chr1	228157741	ACCCGCCC	ACCC	10169594	ExcessHet	0	none	2.08e-4	0	2	2.08e-4
chr1-228157741-ACCCGCCC-ACCCACCCCCGCCC	chr1	228157741	ACCCGCCC	ACCCACCCCCGCCC	10169594	ExcessHet	0	none	0	0	2	1e-6
chr1-228157741-ACCCGCCC-ACCCCCCCCCCCCCCCCCCCCCCCGCCC	chr1	228157741	ACCCGCCC	ACCCCCCCCCCCCCCCCCCCCCCCGCCC	10169594	ExcessHet	0	none	0	0	2	1e-6
chr1-228157741-ACCCGCCC-ACCCCCCCCCCCCCCCGCCC	chr1	228157741	ACCCGCCC	ACCCCCCCCCCCCCCCGCCC	10169594	ExcessHet	0	none	9e-6	0	2	9e-6
chr1-228157741-ACCCGCCC-ACCCCCCCCCCCCCCGCCC	chr1	228157741	ACCCGCCC	ACCCCCCCCCCCCCCGCCC	10169594	ExcessHet	0	none	2.2000000000000003e-5	0	2	2.2000000000000003e-5
chr1-228157741-ACCCGCCC-ACCCCCCCCCCCCCGCCC	chr1	228157741	ACCCGCCC	ACCCCCCCCCCCCCGCCC	10169594	ExcessHet	0	none	3.3700000000000044e-4	0	2	3.3700000000000044e-4
chr1-228157741-ACCCGCCC-ACCCCCCCCCCCCGCCC	chr1	228157741	ACCCGCCC	ACCCCCCCCCCCCGCCC	10169594	ExcessHet	0	none	0.002058	0	2	0.002058
chr1-228157741-ACCCGCCC-ACCCCCCCCCCCGCCC	chr1	228157741	ACCCGCCC	ACCCCCCCCCCCGCCC	10169594	ExcessHet	0	none	0.01260399999999999	0	2	0.01260399999999999
chr1-228157741-ACCCGCCC-ACCCCCCCCCCGCCC	chr1	228157741	ACCCGCCC	ACCCCCCCCCCGCCC	10169594	ExcessHet	0	none	0.01184599999999999	0	2	0.01184599999999999
chr1-228157741-ACCCGCCC-ACCCCCCCCCGCCC	chr1	228157741	ACCCGCCC	ACCCCCCCCCGCCC	10169594	ExcessHet	0	none	0.002932	0	2	0.002932
chr1-228157741-ACCCGCCC-ACCCCCCCCGCCC	chr1	228157741	ACCCGCCC	ACCCCCCCCGCCC	10169594	ExcessHet	0	none	0.004859	0	2	0.004859
chr1-228157741-ACCCGCCC-ACCCCCCCGCCC	chr1	228157741	ACCCGCCC	ACCCCCCCGCCC	10169594	ExcessHet	0	none	0.018739	0	2	0.018739
chr1-228157741-ACCCGCCC-ACCCCCCGCCC	chr1	228157741	ACCCGCCC	ACCCCCCGCCC	10169594	ExcessHet	0	none	0.03904600000000001	0	2	0.03904600000000001
chr1-228157741-ACCCGCCC-AGACCCCCCCCCCCGCCC	chr1	228157741	ACCCGCCC	AGACCCCCCCCCCCGCCC	10169594	ExcessHet	0	none	0	0	2	1e-6
chr1-228157741-ACCCGCCC-AGACCCCCCCCCGCCC	chr1	228157741	ACCCGCCC	AGACCCCCCCCCGCCC	10169594	ExcessHet	0	none	0	0	2	1e-6
chr1-228157741-ACCCGCCC-AGACCCCCCCGCCC	chr1	228157741	ACCCGCCC	AGACCCCCCCGCCC	10169594	ExcessHet	0	none	9e-6	0	2	9e-6
chr1-228157741-ACCCGCCC-AGACCCCCGCCC	chr1	228157741	ACCCGCCC	AGACCCCCGCCC	10169594	ExcessHet	0	none	0	0	2	1e-6
chr1-228157741-ACCCGCCC-AGACCCCGCCC	chr1	228157741	ACCCGCCC	AGACCCCGCCC	10169594	ExcessHet	0	none	2.2000000000000003e-5	0	2	2.2000000000000003e-5
chr1-228157741-ACCCGCCC-AGCCC	chr1	228157741	ACCCGCCC	AGCCC	10169594	ExcessHet	0	none	0.00105599999999999	0	2	0.00105599999999999
chr1-228157741-ACCCGCCC-AGCCCCCCCCCCCCCCGCCC	chr1	228157741	ACCCGCCC	AGCCCCCCCCCCCCCCGCCC	10169594	ExcessHet	0	none	0	0	2	1e-6
chr1-228157741-ACCCGCCC-AGCCCCCCCCCCCCCGCCC	chr1	228157741	ACCCGCCC	AGCCCCCCCCCCCCCGCCC	10169594	ExcessHet	0	none	9e-6	0	2	9e-6
chr1-228157741-ACCCGCCC-AGCCCCCCCCCCCCGCCC	chr1	228157741	ACCCGCCC	AGCCCCCCCCCCCCGCCC	10169594	ExcessHet	0	none	9e-6	0	2	9e-6
chr1-228157741-ACCCGCCC-AGCCCCCCCCCCCGCCC	chr1	228157741	ACCCGCCC	AGCCCCCCCCCCCGCCC	10169594	ExcessHet	0	none	3.810000000000003e-4	0	2	3.810000000000003e-4
chr1-228157741-ACCCGCCC-AGCCCCCCCCCCGCCC	chr1	228157741	ACCCGCCC	AGCCCCCCCCCCGCCC	10169594	ExcessHet	0	none	0.00193399999999999	0	2	0.00193399999999999
chr1-228157741-ACCCGCCC-AGCCCCCCCCCGCCC	chr1	228157741	ACCCGCCC	AGCCCCCCCCCGCCC	10169594	ExcessHet	0	none	0.00173699999999999	0	2	0.00173699999999999
chr1-228157741-ACCCGCCC-AGCCCCCCCCGCCC	chr1	228157741	ACCCGCCC	AGCCCCCCCCGCCC	10169594	ExcessHet	0	none	7.950000000000004e-4	0	2	7.950000000000004e-4
chr1-228157741-ACCCGCCC-AGCCCCCCCGCCC	chr1	228157741	ACCCGCCC	AGCCCCCCCGCCC	10169594	ExcessHet	0	none	0.00105599999999999	0	2	0.00105599999999999
chr1-228157741-ACCCGCCC-AGCCCCCCGCCC	chr1	228157741	ACCCGCCC	AGCCCCCCGCCC	10169594	ExcessHet	0	none	0.003108	0	2	0.003108
chr1-228157741-ACCCGCCC-AGCCCCCGCCC	chr1	228157741	ACCCGCCC	AGCCCCCGCCC	10169594	ExcessHet	0	none	0.006991	0	2	0.006991
chr1-228157741-ACCCGCCC-AGCCCCGCCC	chr1	228157741	ACCCGCCC	AGCCCCGCCC	10169594	ExcessHet	0	none	0.00823199999999999	0	2	0.00823199999999999
chr1-228157741-ACCCGCCC-AGCCCGCCC	chr1	228157741	ACCCGCCC	AGCCCGCCC	10169594	ExcessHet	0	none	0.003917	0	2	0.003917
chr1-228157741-ACCCGCCC-AGGCCCCCCCCGCCC	chr1	228157741	ACCCGCCC	AGGCCCCCCCCGCCC	10169594	ExcessHet	0	none	0	0	2	1e-6
chr1-228157741-ACCCGCCC-AGGCCCCGCCC	chr1	228157741	ACCCGCCC	AGGCCCCGCCC	10169594	ExcessHet	0	none	0	0	2	1e-6
chr1-228157741-ACCCGCCC-AGGCCCGCCC	chr1	228157741	ACCCGCCC	AGGCCCGCCC	10169594	ExcessHet	0	none	2.2000000000000003e-5	0	2	2.2000000000000003e-5
chr1-228157741-ACCCGCCC-ATCCCCCCCCCCCGCCC	chr1	228157741	ACCCGCCC	ATCCCCCCCCCCCGCCC	10169594	ExcessHet	0	none	0	0	2	1e-6
chr1-228157741-ACCCGCCC-ATCCCCCCCCCCGCCC	chr1	228157741	ACCCGCCC	ATCCCCCCCCCCGCCC	10169594	ExcessHet	0	none	0	0	2	1e-6
chr1-228157741-ACCCGCCC-ATCCCCCCCCCGCCC	chr1	228157741	ACCCGCCC	ATCCCCCCCCCGCCC	10169594	ExcessHet	0	none	0	0	2	1e-6
chr1-228157741-ACCCGCCC-ATCCCCCCCGCCC	chr1	228157741	ACCCGCCC	ATCCCCCCCGCCC	10169594	ExcessHet	0	none	0	0	2	1e-6
chr1-228157741-ACCCGCCC-ATCCCCCCGCCC	chr1	228157741	ACCCGCCC	ATCCCCCCGCCC	10169594	ExcessHet	0	none	0	0	2	1e-6
chr1-228157741-ACCCGCCC-ATCCCCCGCCC	chr1	228157741	ACCCGCCC	ATCCCCCGCCC	10169594	ExcessHet	0	none	9e-6	0	2	9e-6
chr1-228157741-ACCCGCCC-ATCCCCGCCC	chr1	228157741	ACCCGCCC	ATCCCCGCCC	10169594	ExcessHet	0	none	3.6999999999999985e-5	0	2	3.6999999999999985e-5
chr1-228157741-ACCCGCCC-ATCCCGCCC	chr1	228157741	ACCCGCCC	ATCCCGCCC	10169594	ExcessHet	0	none	3.3700000000000044e-4	0	2	3.3700000000000044e-4
chr1-228157741-ACCCGCCC-CCCCGCCC	chr1	228157741	ACCCGCCC	CCCCGCCC	10169594	ExcessHet	0	none	8.180000000000003e-4	0	2	8.180000000000003e-4
chr1-228157741-ACCCGCCC-GCCCGCCC	chr1	228157741	ACCCGCCC	GCCCGCCC	10169594	ExcessHet	0	none	8.420000000000002e-4	1	2	8.420000000000002e-4
chr1-228158211-CGAGGAGGAG-C	chr1	228158211	CGAGGAGGAG	C	825692	ExcessHet	7.6e-7	nfe	0	0	134	1e-6
chr1-228158211-CGAGGAGGAG-CGAG	chr1	228158211	CGAGGAGGAG	CGAG	825692	ExcessHet	0	none	7.980000000000003e-4	0	134	7.980000000000003e-4
chr1-228158211-CGAGGAGGAG-CGAGGAG	chr1	228158211	CGAGGAGGAG	CGAGGAG	825692	ExcessHet	0	none	0.16534200000000002	17	134	0.16534200000000002
chr1-228158211-CGAGGAGGAG-CGAGGAGGAGGAG	chr1	228158211	CGAGGAGGAG	CGAGGAGGAGGAG	825692	ExcessHet	0	none	2.2000000000000003e-5	0	134	2.2000000000000003e-5
chr1-228158211-CGAGGAGGAG-CGAGGAGGAGGAGGAGGAG	chr1	228158211	CGAGGAGGAG	CGAGGAGGAGGAGGAGGAG	825692	ExcessHet	0	none	0	0	134	1e-6
chr1-228158211-CGAGGAGGAG-TGAGGAGGAG	chr1	228158211	CGAGGAGGAG	TGAGGAGGAG	825692	ExcessHet	0	none	2.2000000000000003e-5	0	134	2.2000000000000003e-5
chr1-228158333-C-G	chr1	228158333	C	G	37148	PASS	0.0017159	nfe	7.980000000000003e-4	1	134	0.0017159
chr1-228158352-C-T	chr1	228158352	C	T	1170702	PASS	0.043508	nfe	0.03064600000000002	3	134	0.043508
chr1-228158724-G-A	chr1	228158724	G	A	310975	PASS	0	none	9e-6	0	4	9e-6
chr1-228158724-G-C	chr1	228158724	G	C	310975	PASS	0.11102	eas	0.03506900000000002	0	4	0.11102
chr1-228158780-A-C	chr1	228158780	A	C	688	PASS	1.5846e-4	eas	6.090000000000004e-4	0	26	6.090000000000004e-4
chr1-228158780-A-G	chr1	228158780	A	G	688	PASS	8.1e-7	nfe	0	0	26	1e-6
chr1-228159171-C-T	chr1	228159171	C	T	181905	PASS	0.10073	afr	0.01086899999999999	1	134	0.10073
chr1-228159173-G-A	chr1	228159173	G	A	593035	PASS	0.043053	nfe	0.03051300000000002	3	134	0.043053
chr1-228159235-G-A	chr1	228159235	G	A	913603	PASS	0.09324	nfe	0.05308800000000001	14	134	0.09324
chr1-228159391-C-T	chr1	228159391	C	T	177	PASS	0	none	0	1	92	1e-6
chr1-228159567-G-A	chr1	228159567	G	A	4090	PASS	0.0021173	nfe	8.890000000000005e-4	0	0	0.0021173
chr1-228159567-G-C	chr1	228159567	G	C	4090	PASS	0	none	0	0	0	1e-6
chr1-228159651-A-*	chr1	228159651	A	*	988508	PASS	0	none	0	0	0	1e-6
chr1-228159651-A-G	chr1	228159651	A	G	988508	PASS	0.90523	nfe	0.4074079999999996	0	0	0.90523
chr1-228165551-A-C	chr1	228165551	A	C	315	PASS	2.17e-5	eas	6.080000000000004e-4	0	10	6.080000000000004e-4
chr1-228165564-A-*	chr1	228165564	A	*	7292	VQSRTrancheSNP99.80to99.90	0	none	2.08e-4	0	0	2.08e-4
chr1-228165564-A-C	chr1	228165564	A	C	7292	VQSRTrancheSNP99.80to99.90	0.020336	eas	0.01012599999999999	0	0	0.020336
chr1-228165568-A-*	chr1	228165568	A	*	12459	VQSRTrancheINDEL99.50to99.90	0	none	8.9e-5	0	0	8.9e-5
chr1-228165568-A-AAC	chr1	228165568	A	AAC	12459	VQSRTrancheINDEL99.50to99.90	0	none	0	0	0	1e-6
chr1-228165568-A-C	chr1	228165568	A	C	12459	VQSRTrancheINDEL99.50to99.90	0.086771	eas	0.01325599999999998	0	0	0.086771
chr1-228165572-AGCAGGCACGCTCG-*	chr1	228165572	AGCAGGCACGCTCG	*	3298	VQSRTrancheINDEL99.50to99.90	0	none	7.480000000000004e-4	0	0	7.480000000000004e-4
chr1-228165572-AGCAGGCACGCTCG-A	chr1	228165572	AGCAGGCACGCTCG	A	3298	VQSRTrancheINDEL99.50to99.90	0	none	9e-6	0	0	9e-6
chr1-228165572-AGCAGGCACGCTCG-CGCAGGCACGCTCG	chr1	228165572	AGCAGGCACGCTCG	CGCAGGCACGCTCG	3298	VQSRTrancheINDEL99.50to99.90	0	none	0.003183	0	0	0.003183
chr1-228165573-G-*	chr1	228165573	G	*	3316	VQSRTrancheSNP99.80to99.90	0	none	7.950000000000004e-4	0	0	7.950000000000004e-4
chr1-228165573-G-A	chr1	228165573	G	A	3316	VQSRTrancheSNP99.80to99.90	0	none	2.2000000000000003e-5	0	0	2.2000000000000003e-5
chr1-228165573-G-C	chr1	228165573	G	C	3316	VQSRTrancheSNP99.80to99.90	0.02283	nfe	0.00336	0	0	0.02283
chr1-228165573-G-T	chr1	228165573	G	T	3316	VQSRTrancheSNP99.80to99.90	0	none	0	0	0	1e-6
chr1-228165791-T-A	chr1	228165791	T	A	1673	PASS	0	none	0	0	50	1e-6
chr1-228165791-T-C	chr1	228165791	T	C	1673	PASS	2.828e-5	nfe	9e-6	0	50	2.828e-5
chr1-228165791-T-G	chr1	228165791	T	G	1673	PASS	3.9708e-4	eas	5.4e-4	1	50	5.4e-4
chr1-228165950-G-C	chr1	228165950	G	C	12495659	PASS	0.51266	sas	0.3747459999999995	44	128	0.51266
chr1-228166266-T-*	chr1	228166266	T	*	2383	PASS	0	none	0	0	0	1e-6
chr1-228166266-T-G	chr1	228166266	T	G	2383	PASS	0.023303	sas	0.002681	0	0	0.023303
chr1-228166304-A-*	chr1	228166304	A	*	3089	VQSRTrancheSNP99.80to99.90	0	none	0	0	0	1e-6
chr1-228166304-A-C	chr1	228166304	A	C	3089	VQSRTrancheSNP99.80to99.90	8.964e-5	nfe	2.500000000000001e-4	0	0	2.500000000000001e-4
chr1-228166304-A-G	chr1	228166304	A	G	3089	VQSRTrancheSNP99.80to99.90	0	none	5.620000000000005e-4	0	0	5.620000000000005e-4
chr1-228166304-A-T	chr1	228166304	A	T	3089	VQSRTrancheSNP99.80to99.90	0.0011922	mid	0.007301	0	0	0.007301
chr1-228166308-T-*	chr1	228166308	T	*	7851	VQSRTrancheSNP99.90to99.95	0	none	0	0	0	1e-6
chr1-228166308-T-G	chr1	228166308	T	G	7851	VQSRTrancheSNP99.90to99.95	0.0049338	eas	0.01404099999999998	0	0	0.01404099999999998
chr1-228174429-C-T	chr1	228174429	C	T	139	PASS	0	none	9e-6	0	30	9e-6
chr1-228174512-C-G	chr1	228174512	C	G	5857177	PASS	0.99502	nfe	0.6371580000000004	97	98	0.99502
chr1-228174600-C-T	chr1	228174600	C	T	680	PASS	2.56e-6	nfe	0	1	134	2.56e-6
chr1-228174981-G-A	chr1	228174981	G	A	10739300	PASS	0.35695	nfe	0.2743739999999993	49	134	0.35695
chr1-228175108-T-G	chr1	228175108	T	G	36481	PASS	0.0027385	mid	6.800000000000003e-4	1	134	0.0027385
chr1-228176049-G-T	chr1	228176049	G	T	29125	PASS	0.025478	nfe	0.013858	0	0	0.025478
chr1-228178418-TAAAA-*	chr1	228178418	TAAAA	*	56573	PASS	0	none	9e-6	0	0	9e-6
chr1-228178418-TAAAA-AAAAA	chr1	228178418	TAAAA	AAAAA	56573	PASS	0	none	9e-6	0	0	9e-6
chr1-228178418-TAAAA-T	chr1	228178418	TAAAA	T	56573	PASS	0	none	0	0	0	1e-6
chr1-228178418-TAAAA-TA	chr1	228178418	TAAAA	TA	56573	PASS	0	none	2.500000000000001e-4	0	0	2.500000000000001e-4
chr1-228178418-TAAAA-TAA	chr1	228178418	TAAAA	TAA	56573	PASS	0	none	0.002531	0	0	0.002531
chr1-228178418-TAAAA-TAAA	chr1	228178418	TAAAA	TAAA	56573	PASS	0	none	0.03702700000000002	0	0	0.03702700000000002
chr1-228178418-TAAAA-TAAAAA	chr1	228178418	TAAAA	TAAAAA	56573	PASS	0	none	0.00190899999999999	0	0	0.00190899999999999
chr1-228178418-TAAAA-TAAAAAA	chr1	228178418	TAAAA	TAAAAAA	56573	PASS	0	none	8.9e-5	0	0	8.9e-5
chr1-228178585-CAAA-C	chr1	228178585	CAAA	C	135679.97	PASS	0.18978	nfe	0.05859500000000001	0	0	0.18978
chr1-228178825-A-G	chr1	228178825	A	G	131850	PASS	0.67699	nfe	0.092583	0	0	0.67699
chr1-228209621-ATT-A	chr1	228209621	ATT	A	36114.97	PASS	0	none	2.08e-4	0	0	2.08e-4
chr1-228209621-ATT-AT	chr1	228209621	ATT	AT	36114.97	PASS	0	none	0.002033	0	0	0.002033
chr1-228209621-ATT-ATTT	chr1	228209621	ATT	ATTT	36114.97	PASS	0	none	0.02387400000000001	0	0	0.02387400000000001
chr1-228209621-ATT-ATTTT	chr1	228209621	ATT	ATTTT	36114.97	PASS	0	none	0.00103199999999999	0	0	0.00103199999999999
chr1-228209621-ATT-ATTTTT	chr1	228209621	ATT	ATTTTT	36114.97	PASS	0	none	5.2999999999999994e-5	0	0	5.2999999999999994e-5
chr1-228209621-ATT-ATTTTTT	chr1	228209621	ATT	ATTTTTT	36114.97	PASS	0	none	9e-6	0	0	9e-6
chr1-228211781-C-G	chr1	228211781	C	G	19219301	PASS	0.82951	eas	0.6422760000000006	81	134	0.82951
chr1-228212065-T-C	chr1	228212065	T	C	43388818	PASS	0.81283	eas	0.6515080000000001	81	134	0.81283
chr1-228212098-C-T	chr1	228212098	C	T	2764342	PASS	0.11692	eas	0.03732200000000001	3	134	0.11692
chr1-228212945-T-C	chr1	228212945	T	C	26893714	PASS	0.81275	eas	0.648476	81	134	0.81275
chr1-228212952-A-T	chr1	228212952	A	T	25510575	PASS	0.81274	eas	0.6483410000000001	81	134	0.81274
chr1-228213369-T-A	chr1	228213369	T	A	2464	VQSRTrancheINDEL99.90to99.95	1.25e-6	nfe	3.6999999999999985e-5	0	130	3.6999999999999985e-5
chr1-228213369-T-C	chr1	228213369	T	C	2464	VQSRTrancheINDEL99.90to99.95	5.592e-5	amr	9e-6	0	130	5.592e-5
chr1-228213369-T-TA	chr1	228213369	T	TA	2464	VQSRTrancheINDEL99.90to99.95	1.0845e-4	mid	8.69e-4	1	130	8.69e-4
chr1-228213369-T-TC	chr1	228213369	T	TC	2464	VQSRTrancheINDEL99.90to99.95	0.0046146	amr	1.6699999999999994e-4	0	130	0.0046146
chr1-228213369-T-TCCCCCCCCC	chr1	228213369	T	TCCCCCCCCC	2464	VQSRTrancheINDEL99.90to99.95	0	none	0	0	130	1e-6
chr1-228213374-CTT-ATT	chr1	228213374	CTT	ATT	20738	VQSRTrancheINDEL99.95to100.00	0	none	0.00110799999999999	0	116	0.00110799999999999
chr1-228213374-CTT-C	chr1	228213374	CTT	C	20738	VQSRTrancheINDEL99.95to100.00	0	none	0	0	116	1e-6
chr1-228213374-CTT-CATT	chr1	228213374	CTT	CATT	20738	VQSRTrancheINDEL99.95to100.00	0	none	0.005542	0	116	0.005542
chr1-228213374-CTT-CATTT	chr1	228213374	CTT	CATTT	20738	VQSRTrancheINDEL99.95to100.00	0	none	0	0	116	1e-6
chr1-228213374-CTT-CTTT	chr1	228213374	CTT	CTTT	20738	VQSRTrancheINDEL99.95to100.00	0	none	0.003624	0	116	0.003624
chr1-228213374-CTT-TTT	chr1	228213374	CTT	TTT	20738	VQSRTrancheINDEL99.95to100.00	0	none	5.2999999999999994e-5	0	116	5.2999999999999994e-5
chr1-228213376-TCCC-*	chr1	228213376	TCCC	*	15266	VQSRTrancheINDEL99.90to99.95	0	none	0	0	114	1e-6
chr1-228213376-TCCC-ACCC	chr1	228213376	TCCC	ACCC	15266	VQSRTrancheINDEL99.90to99.95	0	none	0.003016	0	114	0.003016
chr1-228213376-TCCC-CCCC	chr1	228213376	TCCC	CCCC	15266	VQSRTrancheINDEL99.90to99.95	0	none	1.0799999999999996e-4	0	114	1.0799999999999996e-4
chr1-228213376-TCCC-GCCC	chr1	228213376	TCCC	GCCC	15266	VQSRTrancheINDEL99.90to99.95	0	none	6.570000000000002e-4	0	114	6.570000000000002e-4
chr1-228213376-TCCC-T	chr1	228213376	TCCC	T	15266	VQSRTrancheINDEL99.90to99.95	7.43e-5	nfe	3.6999999999999985e-5	0	114	7.43e-5
chr1-228213376-TCCC-TACCC	chr1	228213376	TCCC	TACCC	15266	VQSRTrancheINDEL99.90to99.95	0	none	0.002313	2	114	0.002313
chr1-228213376-TCCC-TACCCC	chr1	228213376	TCCC	TACCCC	15266	VQSRTrancheINDEL99.90to99.95	0	none	0	0	114	1e-6
chr1-228213376-TCCC-TACCCCC	chr1	228213376	TCCC	TACCCCC	15266	VQSRTrancheINDEL99.90to99.95	0	none	0	0	114	1e-6
chr1-228213376-TCCC-TACCCCCC	chr1	228213376	TCCC	TACCCCCC	15266	VQSRTrancheINDEL99.90to99.95	0	none	9e-6	0	114	9e-6
chr1-228213376-TCCC-TCCCC	chr1	228213376	TCCC	TCCCC	15266	VQSRTrancheINDEL99.90to99.95	0	none	0	0	114	1e-6
chr1-228213376-TCCC-TCCCCCC	chr1	228213376	TCCC	TCCCCCC	15266	VQSRTrancheINDEL99.90to99.95	0	none	9e-6	0	114	9e-6
chr1-228213376-TCCC-TCCCCCCC	chr1	228213376	TCCC	TCCCCCCC	15266	VQSRTrancheINDEL99.90to99.95	0	none	9e-6	0	114	9e-6
chr1-228213376-TCCC-TCCCCCCCCCC	chr1	228213376	TCCC	TCCCCCCCCCC	15266	VQSRTrancheINDEL99.90to99.95	0	none	0	0	114	1e-6
chr1-228213376-TCCC-TCCCCCCCCCCC	chr1	228213376	TCCC	TCCCCCCCCCCC	15266	VQSRTrancheINDEL99.90to99.95	0	none	0	0	114	1e-6
chr1-228213376-TCCC-TCCCCCCCCCCCCCCC	chr1	228213376	TCCC	TCCCCCCCCCCCCCCC	15266	VQSRTrancheINDEL99.90to99.95	0	none	0	0	114	1e-6
chr1-228213376-TCCC-TGCCC	chr1	228213376	TCCC	TGCCC	15266	VQSRTrancheINDEL99.90to99.95	0	none	0.00142299999999999	0	114	0.00142299999999999
chr1-228213376-TCCC-TGCCCCC	chr1	228213376	TCCC	TGCCCCC	15266	VQSRTrancheINDEL99.90to99.95	0	none	0	0	114	1e-6
chr1-228213376-TCCC-TGCCCCCC	chr1	228213376	TCCC	TGCCCCCC	15266	VQSRTrancheINDEL99.90to99.95	0	none	3.6999999999999985e-5	0	114	3.6999999999999985e-5
chr1-228213376-TCCC-TTCCCC	chr1	228213376	TCCC	TTCCCC	15266	VQSRTrancheINDEL99.90to99.95	0	none	0	0	114	1e-6
chr1-228213376-TCCC-TTCCCCC	chr1	228213376	TCCC	TTCCCCC	15266	VQSRTrancheINDEL99.90to99.95	0	none	8.9e-5	0	114	8.9e-5
chr1-228213376-TCCC-TTCCCCCC	chr1	228213376	TCCC	TTCCCCCC	15266	VQSRTrancheINDEL99.90to99.95	0	none	3.6999999999999985e-5	0	114	3.6999999999999985e-5
chr1-228213377-C-*	chr1	228213377	C	*	30176	VQSRTrancheSNP99.95to100.00	0	none	3.6999999999999985e-5	0	106	3.6999999999999985e-5
chr1-228213377-C-A	chr1	228213377	C	A	30176	VQSRTrancheSNP99.95to100.00	0.0018671	mid	0.003142	0	106	0.003142
chr1-228213377-C-G	chr1	228213377	C	G	30176	VQSRTrancheSNP99.95to100.00	1.2346e-4	nfe	4.950000000000003e-4	0	106	4.950000000000003e-4
chr1-228213377-C-T	chr1	228213377	C	T	30176	VQSRTrancheSNP99.95to100.00	0.0048186	amr	0.005181	0	106	0.005181
chr1-228213380-AC-*	chr1	228213380	AC	*	1607137	ExcessHet	0	none	2.9400000000000004e-4	0	74	2.9400000000000004e-4
chr1-228213380-AC-A	chr1	228213380	AC	A	1607137	ExcessHet	0.15683	afr	0.006205	0	74	0.15683
chr1-228213380-AC-CC	chr1	228213380	AC	CC	1607137	ExcessHet	0	none	0.16181900000000002	5	74	0.16181900000000002
chr1-228213385-G-*	chr1	228213385	G	*	1086887	ExcessHet	0	none	9.150000000000004e-4	0	78	9.150000000000004e-4
chr1-228213385-G-C	chr1	228213385	G	C	1086887	ExcessHet	0.33543	amr	0.139178	3	78	0.33543
chr1-228213385-G-GTCCTTCCCCCCC	chr1	228213385	G	GTCCTTCCCCCCC	1086887	ExcessHet	0	none	0	0	78	1e-6
chr1-228213628-C-T	chr1	228213628	C	T	249219	PASS	0.0073459	nfe	0.003677	2	134	0.0073459
chr1-228213855-A-C	chr1	228213855	A	C	9325696	PASS	2.0188e-4	mid	0	0	118	2.0188e-4
chr1-228213855-A-G	chr1	228213855	A	G	9325696	PASS	0.82244	eas	0.5963510000000006	79	118	0.82244
chr1-228214346-A-G	chr1	228214346	A	G	64752587	PASS	0.81274	eas	0.650181	81	134	0.81274
chr1-228214364-C-G	chr1	228214364	C	G	2011	PASS	9.89e-6	afr	0	1	134	9.89e-6
chr1-228214420-A-C	chr1	228214420	A	C	53139007	PASS	1.9167e-4	sas	2.2000000000000003e-5	0	134	1.9167e-4
chr1-228214420-A-G	chr1	228214420	A	G	53139007	PASS	0.81276	eas	0.650019	81	134	0.81276
chr1-228214560-G-C	chr1	228214560	G	C	243389	PASS	0.0099382	nfe	0.004979	1	134	0.0099382
chr1-228214582-C-G	chr1	228214582	C	G	39980224	PASS	0.95826	nfe	0.902636	130	134	0.95826
chr1-228214582-C-T	chr1	228214582	C	T	39980224	PASS	0	none	0	0	134	1e-6
chr1-228214667-G-A	chr1	228214667	G	A	46515	PASS	0.0026158	amr	0.00108399999999999	3	134	0.0026158
chr1-228214807-C-T	chr1	228214807	C	T	12706001	PASS	0.39288	nfe	0.3359759999999999	53	134	0.39288
chr1-228215547-G-T	chr1	228215547	G	T	344019	PASS	0.097675	afr	0.01008499999999999	1	134	0.097675
chr1-228216497-G-A	chr1	228216497	G	A	2208135	PASS	0.11635	eas	0.04126500000000001	3	134	0.11635
chr1-228216967-T-C	chr1	228216967	T	C	12818730	PASS	0.40164	nfe	0.37050999999999945	55	134	0.40164
chr1-228217117-G-A	chr1	228217117	G	A	90964	PASS	5.31e-6	nfe	0	0	134	5.31e-6
chr1-228217117-G-T	chr1	228217117	G	T	90964	PASS	0.0027163	nfe	0.00122899999999999	1	134	0.0027163
chr1-228217296-C-T	chr1	228217296	C	T	1038244	PASS	0.043264	nfe	0.03043400000000001	6	134	0.043264
chr1-228217417-GA-*	chr1	228217417	GA	*	10101092	PASS	0	none	0.00105899999999999	0	110	0.00105899999999999
chr1-228217417-GA-AA	chr1	228217417	GA	AA	10101092	PASS	0	none	3.6000000000000035e-4	0	110	3.6000000000000035e-4
chr1-228217417-GA-G	chr1	228217417	GA	G	10101092	PASS	2.418e-5	nfe	1.47e-4	0	110	1.47e-4
chr1-228217417-GA-GAA	chr1	228217417	GA	GAA	10101092	PASS	0	none	0.7599750000000007	104	110	0.7599750000000007
chr1-228217417-GA-GAAA	chr1	228217417	GA	GAAA	10101092	PASS	0	none	0.10778	5	110	0.10778
chr1-228217417-GA-GAAAA	chr1	228217417	GA	GAAAA	10101092	PASS	0	none	0.00115599999999999	0	110	0.00115599999999999
chr1-228217417-GA-GAAAAA	chr1	228217417	GA	GAAAAA	10101092	PASS	0	none	0	0	110	1e-6
chr1-228217417-GA-GAAAAAAAA	chr1	228217417	GA	GAAAAAAAA	10101092	PASS	0	none	0	0	110	1e-6
chr1-228217417-GA-GAAAAAAAAA	chr1	228217417	GA	GAAAAAAAAA	10101092	PASS	0	none	9e-6	0	110	9e-6
chr1-228217417-GA-GAAAAAAAAAAA	chr1	228217417	GA	GAAAAAAAAAAA	10101092	PASS	0	none	0	0	110	1e-6
chr1-228219309-C-A	chr1	228219309	C	A	10980825	PASS	2.014e-5	eas	9e-6	0	134	2.014e-5
chr1-228219309-C-G	chr1	228219309	C	G	10980825	PASS	3.3508e-4	eas	0	0	134	3.3508e-4
chr1-228219309-C-T	chr1	228219309	C	T	10980825	PASS	0.38822	nfe	0.33805699999999994	53	134	0.38822
chr1-228219355-G-A	chr1	228219355	G	A	396347	PASS	0.10137	afr	0.01089499999999999	1	134	0.10137
chr1-228219358-G-A	chr1	228219358	G	A	1007008	PASS	1.9096e-4	nfe	9e-6	0	134	1.9096e-4
chr1-228219358-G-T	chr1	228219358	G	T	1007008	PASS	0.038544	nfe	0.027248	5	134	0.038544
chr1-228219559-G-A	chr1	228219559	G	A	9951909	PASS	0.38777	nfe	0.3348419999999998	53	134	0.38777
chr1-228219564-G-A	chr1	228219564	G	A	795055	PASS	0.11528	eas	0.02292900000000001	2	134	0.11528
chr1-228224315-G-A	chr1	228224315	G	A	194612	PASS	0.14379	afr	0.01372399999999999	1	134	0.14379
chr1-228224322-G-A	chr1	228224322	G	A	16624	PASS	0.0097567	sas	7.510000000000005e-4	1	134	0.0097567
chr1-228224405-T-C	chr1	228224405	T	C	8497180	PASS	0.57031	afr	0.38842999999999983	55	134	0.57031
chr1-228224526-T-C	chr1	228224526	T	C	22661641	PASS	0.57078	afr	0.38894399999999985	55	134	0.57078
chr1-228224527-G-A	chr1	228224527	G	A	20291883	PASS	0.38932	nfe	0.3387319999999999	54	134	0.38932
chr1-228224607-G-A	chr1	228224607	G	A	18987773	PASS	0.57156	afr	0.3906469999999999	55	134	0.57156
chr1-228224628-A-G	chr1	228224628	A	G	22941	PASS	9.31e-6	nfe	1.88e-4	1	134	1.88e-4
chr1-228243394-A-G	chr1	228243394	A	G	24416809	PASS	0.69671	afr	0.6339650000000004	91	134	0.69671
chr1-228243534-G-A	chr1	228243534	G	A	4641300	PASS	0.3846	nfe	0.30955799999999956	53	134	0.3846
chr1-228244229-C-T	chr1	228244229	C	T	12622948	PASS	0.69703	afr	0.6333160000000004	91	134	0.69703
chr1-228244328-G-C	chr1	228244328	G	C	1990	PASS	7.048e-5	nfe	0	1	134	7.048e-5
chr1-228244563-A-AAACACACC	chr1	228244563	A	AAACACACC	753493	PASS	0	none	0	0	134	1e-6
chr1-228244563-A-T	chr1	228244563	A	T	753493	PASS	0.040784	nfe	0.03085900000000002	6	134	0.040784
chr1-228245286-G-C	chr1	228245286	G	C	3715527	PASS	0.38681	nfe	0.32500799999999946	54	134	0.38681
chr1-228245516-A-G	chr1	228245516	A	G	27591597	PASS	0.69663	afr	0.6343720000000005	91	134	0.69663
chr1-228245790-T-C	chr1	228245790	T	C	7830693	PASS	0.69686	afr	0.6110650000000001	91	134	0.69686
chr1-228246684-G-A	chr1	228246684	G	A	4082	PASS	6.322e-5	nfe	9e-6	1	134	6.322e-5
chr1-228246694-T-C	chr1	228246694	T	C	33338647	PASS	0.69689	afr	0.6341010000000005	91	134	0.69689
chr1-228246766-T-C	chr1	228246766	T	C	22628264	PASS	0.81278	afr	0.6488820000000001	92	134	0.81278
chr1-228246887-C-T	chr1	228246887	C	T	101550	PASS	0.010079	nfe	0.005236	1	134	0.010079
chr1-228246901-A-G	chr1	228246901	A	G	10955172	PASS	0	none	0	0	134	1e-6
chr1-228246901-A-T	chr1	228246901	A	T	10955172	PASS	0.81353	afr	0.6373760000000006	92	134	0.81353
chr1-228249902-T-C	chr1	228249902	T	C	22401753	PASS	0.8202	afr	0.648151	91	134	0.8202
chr1-228250175-C-T	chr1	228250175	C	T	9766	PASS	3.5093e-4	amr	7.099999999999998e-5	1	134	3.5093e-4
chr1-228250344-G-A	chr1	228250344	G	A	5971190	PASS	0.28306	nfe	0.2512429999999994	37	134	0.28306
chr1-228250344-G-C	chr1	228250344	G	C	5971190	PASS	1.121e-5	afr	2.2000000000000003e-5	0	134	2.2000000000000003e-5
chr1-228256596-T-G	chr1	228256596	T	G	17932714	PASS	0.3506	nfe	0.2744009999999993	49	134	0.3506
chr1-228256617-T-G	chr1	228256617	T	G	46663193	PASS	0.69676	afr	0.6326660000000005	90	134	0.69676
chr1-228256864-T-A	chr1	228256864	T	A	74691277	PASS	0.99844	nfe	0.9911630000000003	134	134	0.99844
chr1-228256900-G-A	chr1	228256900	G	A	2863	PASS	1.1829e-4	afr	2.2000000000000003e-5	1	134	1.1829e-4
chr1-228257040-C-T	chr1	228257040	C	T	18220034	PASS	0.69395	afr	0.6237060000000003	90	134	0.69395
chr1-228259762-G-A	chr1	228259762	G	A	402474	PASS	0.018912	mid	0.01047699999999999	1	134	0.018912
chr1-228259812-T-G	chr1	228259812	T	G	16054576	PASS	0.43356	amr	0.34278499999999934	53	134	0.43356
chr1-228259818-T-A	chr1	228259818	T	A	14965835	PASS	0.43352	amr	0.34275799999999934	53	134	0.43352
chr1-228264125-C-T	chr1	228264125	C	T	17045806	PASS	0.4112	eas	0.2718089999999999	37	134	0.4112
chr1-228264315-G-C	chr1	228264315	G	C	666769	PASS	0.019424	nfe	0.01044999999999999	3	134	0.019424
chr1-228268236-T-C	chr1	228268236	T	C	9450662	PASS	0.38591	nfe	0.3250719999999995	54	132	0.38591
chr1-228268280-A-G	chr1	228268280	A	G	3624	PASS	2.7123e-4	nfe	7.099999999999998e-5	1	134	2.7123e-4
chr1-228268357-CTG-C	chr1	228268357	CTG	C	285325.97	PASS	0.0056945	nfe	0.003321	1	134	0.0056945
chr1-228268446-T-C	chr1	228268446	T	C	46852829	PASS	0.82072	afr	0.6674270000000004	97	134	0.82072
chr1-228268929-C-T	chr1	228268929	C	T	277397	PASS	0.088354	afr	0.00857399999999998	1	134	0.088354
chr1-228271272-T-G	chr1	228271272	T	G	165594	PASS	0.47693	nfe	0.093679	0	0	0.47693
chr1-228271408-G-A	chr1	228271408	G	A	165659	PASS	0.21071	amr	0.06683300000000002	0	0	0.21071
chr1-228271408-G-T	chr1	228271408	G	T	165659	PASS	0	none	9e-6	0	0	9e-6
chr1-228271702-C-T	chr1	228271702	C	T	103659	PASS	0.087483	afr	0.00820999999999999	1	134	0.087483
chr1-228272516-C-T	chr1	228272516	C	T	2085813	PASS	0.28752	amr	0.229623	37	124	0.28752
chr1-228272799-G-C	chr1	228272799	G	C	28942	PASS	0.081117	afr	0.00532	0	4	0.081117
chr1-228272863-C-T	chr1	228272863	C	T	170	PASS	0	none	9e-6	0	26	9e-6
chr1-228273329-C-T	chr1	228273329	C	T	408109	PASS	0.092915	afr	0.00857399999999998	1	134	0.092915
chr1-228273428-A-G	chr1	228273428	A	G	52653391	PASS	0.80292	afr	0.6645850000000004	94	134	0.80292
chr1-228273486-T-C	chr1	228273486	T	C	1214535	PASS	0.024894	nfe	0.016802	4	134	0.024894
chr1-228273574-G-A	chr1	228273574	G	A	41567	PASS	0.0011364	nfe	6.100000000000004e-4	1	134	0.0011364
chr1-228273680-T-C	chr1	228273680	T	C	1481958	PASS	0.32878	eas	0.03601800000000001	4	134	0.32878
chr1-228273707-A-AG	chr1	228273707	A	AG	48243223.97	PASS	0.99841	nfe	0.9902960000000004	134	134	0.99841
chr1-228273707-A-AGGGGAGCGGGGCCG	chr1	228273707	A	AGGGGAGCGGGGCCG	48243223.97	PASS	0	none	2.2000000000000003e-5	0	134	2.2000000000000003e-5
chr1-228274056-G-*	chr1	228274056	G	*	9167763	PASS	0	none	0	0	134	1e-6
chr1-228274056-G-A	chr1	228274056	G	A	9167763	PASS	0.31093	afr	0.183203	19	134	0.31093
chr1-228274270-G-C	chr1	228274270	G	C	2270	PASS	1.811e-4	nfe	0	1	134	1.811e-4
chr1-228274271-C-T	chr1	228274271	C	T	2270	PASS	1.811e-4	nfe	0	1	134	1.811e-4
chr1-228274306-C-T	chr1	228274306	C	T	31518	PASS	5.5304e-4	nfe	2.7300000000000035e-4	1	134	5.5304e-4
chr1-228275008-G-A	chr1	228275008	G	A	3859930	PASS	0.30629	afr	0.17692500000000003	19	134	0.30629
chr1-228275164-A-G	chr1	228275164	A	G	281	PASS	1.98e-6	nfe	0	1	122	1.98e-6
chr1-228275340-G-C	chr1	228275340	G	C	4164	PASS	9.695e-4	nfe	0.005245	0	14	0.005245
chr1-228275418-C-A	chr1	228275418	C	A	268723	PASS	1.334e-5	nfe	0	0	52	1.334e-5
chr1-228275418-C-G	chr1	228275418	C	G	268723	PASS	0.30844	eas	0.05126400000000001	1	52	0.30844
chr1-228275427-T-C	chr1	228275427	T	C	1281	PASS	1.8937e-4	nfe	1.27e-4	0	64	1.8937e-4
chr1-228275531-G-A	chr1	228275531	G	A	121750	PASS	0.017123	nfe	0.01251599999999999	1	130	0.017123
chr1-228275591-G-A	chr1	228275591	G	A	4776809	PASS	0.48	nfe	0.37077999999999944	69	134	0.48
chr1-228275732-C-T	chr1	228275732	C	T	7597040	PASS	0.28362	nfe	0.2580439999999998	38	134	0.28362
chr1-228275979-G-T	chr1	228275979	G	T	9270	PASS	7.2683e-4	nfe	1.27e-4	1	134	7.2683e-4
chr1-228275992-G-A	chr1	228275992	G	A	2414	PASS	6.87e-5	nfe	0	1	134	6.87e-5
chr1-228276073-G-T	chr1	228276073	G	T	112952	PASS	0.0078769	nfe	0.004237	2	134	0.0078769
chr1-228276304-C-T	chr1	228276304	C	T	24087	PASS	0.002669	nfe	0.00135099999999999	2	134	0.002669
chr1-228276361-G-A	chr1	228276361	G	A	296931	PASS	0.0246	nfe	0.015749	2	134	0.0246
chr1-228276361-G-T	chr1	228276361	G	T	296931	PASS	0	none	0	0	134	1e-6
chr1-228276399-G-*	chr1	228276399	G	*	4010703	PASS	0	none	1.6699999999999994e-4	0	134	1.6699999999999994e-4
chr1-228276399-G-A	chr1	228276399	G	A	4010703	PASS	0.3105	afr	0.182152	19	134	0.3105
chr1-228276547-T-G	chr1	228276547	T	G	32833381	PASS	0.80764	afr	0.6678880000000005	95	134	0.80764
chr1-228276554-T-C	chr1	228276554	T	C	264949	PASS	0.01122699999999999	nfe	0.006396	2	134	0.01122699999999999
chr1-228276575-T-C	chr1	228276575	T	C	31223764	PASS	0.72904	amr	0.6559210000000002	94	134	0.72904
chr1-228276602-G-T	chr1	228276602	G	T	653259	PASS	0.026764	nfe	0.016802	3	134	0.026764
chr1-228276736-G-A	chr1	228276736	G	A	282104	PASS	0.090122	afr	0.007742	1	134	0.090122
chr1-228277141-C-G	chr1	228277141	C	G	36971796	PASS	0.80762	afr	0.6648820000000004	96	134	0.80762
chr1-228277330-G-A	chr1	228277330	G	A	122970	PASS	0.0027586	nfe	0.001966	1	134	0.0027586
chr1-228277645-A-G	chr1	228277645	A	G	22107402	PASS	0.3883	nfe	0.34556799999999943	50	134	0.3883
chr1-228277669-T-G	chr1	228277669	T	G	43587915	PASS	0.74789	eas	0.6529160000000002	95	134	0.74789
chr1-228277702-G-T	chr1	228277702	G	T	2913949	PASS	0.35706	eas	0.06060100000000001	7	134	0.35706
chr1-228277973-C-CAAA	chr1	228277973	C	CAAA	16166905.97	PASS	0	none	0	0	134	1e-6
chr1-228277973-C-CAAG	chr1	228277973	C	CAAG	16166905.97	PASS	0.71802	amr	0.6121470000000001	92	134	0.71802
chr1-228279049-T-C	chr1	228279049	T	C	14163153	PASS	0.42116	amr	0.3176339999999999	49	134	0.42116
chr1-228279118-C-T	chr1	228279118	C	T	1351324	PASS	0.03824	nfe	0.02966400000000001	4	134	0.03824
chr1-228279142-C-T	chr1	228279142	C	T	396438	PASS	0.0094095	nfe	0.00789799999999998	2	134	0.0094095
chr1-228279161-C-T	chr1	228279161	C	T	1665837	PASS	0.089331	eas	0.03354300000000002	3	134	0.089331
chr1-228279371-C-G	chr1	228279371	C	G	351236	PASS	0.0091531	nfe	0.006499	3	134	0.0091531
chr1-228279394-T-C	chr1	228279394	T	C	289590	PASS	0.0080839	nfe	0.005468	1	134	0.0080839
chr1-228279429-C-T	chr1	228279429	C	T	36292	PASS	0.0012076	sas	5.640000000000005e-4	2	134	0.0012076
chr1-228279457-G-A	chr1	228279457	G	A	69057	PASS	0.0036661	nfe	0.00147299999999999	2	134	0.0036661
chr1-228279461-C-G	chr1	228279461	C	G	454730	PASS	0	none	0	0	134	1e-6
chr1-228279461-C-T	chr1	228279461	C	T	454730	PASS	0.072494	afr	0.01055499999999999	1	134	0.072494
chr1-228279941-C-T	chr1	228279941	C	T	10256	PASS	3.5482e-4	afr	8.9e-5	1	134	3.5482e-4
chr1-228280010-G-A	chr1	228280010	G	A	2636274	PASS	0.32012	eas	0.03245300000000002	4	134	0.32012
chr1-228280543-G-*	chr1	228280543	G	*	2803931	PASS	0	none	9e-6	0	134	9e-6
chr1-228280543-G-A	chr1	228280543	G	A	2803931	PASS	0.33067	eas	0.04862800000000002	4	134	0.33067
chr1-228280757-G-A	chr1	228280757	G	A	10788326	PASS	0.38922	afr	0.28673899999999997	42	134	0.38922
chr1-228280757-G-C	chr1	228280757	G	C	10788326	PASS	0	none	0	0	134	1e-6
chr1-228280865-A-G	chr1	228280865	A	G	7575612	PASS	0.41765	amr	0.3132039999999997	48	134	0.41765
chr1-228281791-G-T	chr1	228281791	G	T	12340	PASS	0.0025417	nfe	7.510000000000005e-4	1	134	0.0025417
chr1-228282100-G-C	chr1	228282100	G	C	924740	PASS	0.021342	nfe	0.01585400000000002	1	134	0.021342
chr1-228282169-C-T	chr1	228282169	C	T	1538189	PASS	0.29826	eas	0.03370300000000002	4	134	0.29826
chr1-228282202-A-T	chr1	228282202	A	T	1026003	PASS	0.29325	eas	0.02121000000000002	1	134	0.29325
chr1-228282203-G-T	chr1	228282203	G	T	1021078	PASS	0.29321	eas	0.02121000000000002	1	134	0.29321
chr1-228282314-TG-T	chr1	228282314	TG	T	12108.97	PASS	5.87e-6	nfe	0	0	132	5.87e-6
chr1-228282314-TG-TGG	chr1	228282314	TG	TGG	12108.97	PASS	0	none	0.005493	0	132	0.005493
chr1-228282314-TG-TGGG	chr1	228282314	TG	TGGG	12108.97	PASS	0	none	2.2000000000000003e-5	0	132	2.2000000000000003e-5
chr1-228283294-G-T	chr1	228283294	G	T	12270501	PASS	0.38983	afr	0.28517299999999984	42	134	0.38983
chr1-228283345-C-T	chr1	228283345	C	T	10952260	PASS	0.34156	nfe	0.2621459999999993	45	134	0.34156
chr1-228283678-G-C	chr1	228283678	G	C	27216446	PASS	0.37619	nfe	0.3131229999999997	48	134	0.37619
chr1-228283888-T-C	chr1	228283888	T	C	14868	PASS	9.7214e-4	nfe	4.950000000000003e-4	1	134	9.7214e-4
chr1-228284809-C-T	chr1	228284809	C	T	14285	PASS	0.13628	nfe	0.01077699999999998	0	0	0.13628
chr1-228286721-G-C	chr1	228286721	G	C	153411	PASS	0.008057	nfe	0.005442	1	134	0.008057
chr1-228287079-T-A	chr1	228287079	T	A	1160	PASS	7.6e-7	nfe	0	1	134	1e-6
chr1-228287116-G-A	chr1	228287116	G	A	3279004	PASS	0.26745	amr	0.16308000000000003	20	134	0.26745
chr1-228287139-G-C	chr1	228287139	G	C	3009466	PASS	0.2629	amr	0.17253400000000002	20	134	0.2629
chr1-228287593-G-A	chr1	228287593	G	A	391557	PASS	0.025422	nfe	0.01801400000000002	1	134	0.025422
chr1-228287893-G-A	chr1	228287893	G	A	207916	PASS	0.005353	nfe	0.002791	2	134	0.005353
chr1-228287923-C-T	chr1	228287923	C	T	11961	PASS	0.0040066	afr	8.9e-5	1	134	0.0040066
chr1-228288014-A-G	chr1	228288014	A	G	666532	PASS	0.015714	nfe	0.01249199999999999	4	134	0.015714
chr1-228288147-G-A	chr1	228288147	G	A	15509322	PASS	0.34496	afr	0.2797729999999996	41	134	0.34496
chr1-228288332-C-T	chr1	228288332	C	T	9516	PASS	7.629e-5	nfe	8.9e-5	1	134	8.9e-5
chr1-228288348-T-C	chr1	228288348	T	C	111654	PASS	0.051902	amr	0.002364	1	134	0.051902
chr1-228288665-G-T	chr1	228288665	G	T	3401825	PASS	0.32241	eas	0.03540600000000002	4	134	0.32241
chr1-228288666-A-T	chr1	228288666	A	T	3470999	PASS	0.32297	eas	0.03540600000000002	4	134	0.32297
chr1-228288713-G-A	chr1	228288713	G	A	2410357	PASS	0.32398	eas	0.03617700000000001	4	134	0.32398
chr1-228288719-C-T	chr1	228288719	C	T	211508	PASS	0.0033927	nfe	0.003018	1	134	0.0033927
chr1-228292292-G-A	chr1	228292292	G	A	481	PASS	2.5834e-4	afr	0	1	134	2.5834e-4
chr1-228292581-A-G	chr1	228292581	A	G	39902980	PASS	0.81698	afr	0.6693770000000006	96	134	0.81698
chr1-228293263-A-G	chr1	228293263	A	G	8513869	PASS	0.5015	eas	0.3769699999999996	54	134	0.5015
chr1-228293681-C-T	chr1	228293681	C	T	204646	PASS	0.012616	nfe	0.00826199999999999	1	134	0.012616
chr1-228294216-G-A	chr1	228294216	G	A	927732	PASS	0.021513	nfe	0.01556399999999999	4	134	0.021513
chr1-228294309-C-T	chr1	228294309	C	T	32151665	PASS	0.503	nfe	0.4296049999999998	70	134	0.503
chr1-228294327-G-C	chr1	228294327	G	C	13091219	PASS	0.35315	amr	0.187272	22	134	0.35315
chr1-228294358-G-*	chr1	228294358	G	*	1258381	PASS	0	none	0	0	134	1e-6
chr1-228294358-G-A	chr1	228294358	G	A	1258381	PASS	0.0412	nfe	0.020813	8	134	0.0412
chr1-228294459-C-*	chr1	228294459	C	*	377729	PASS	0	none	0	0	134	1e-6
chr1-228294459-C-T	chr1	228294459	C	T	377729	PASS	0.13837	amr	0.007794	1	134	0.13837
chr1-228294463-T-*	chr1	228294463	T	*	386780	PASS	0	none	2.2000000000000003e-5	0	134	2.2000000000000003e-5
chr1-228294463-T-A	chr1	228294463	T	A	386780	PASS	0.09377	afr	0.01154899999999998	1	134	0.09377
chr1-228294868-G-A	chr1	228294868	G	A	1325382	PASS	0.033738	nfe	0.02565700000000001	2	134	0.033738
chr1-228295018-G-A	chr1	228295018	G	A	10576	PASS	6.1768e-4	nfe	1.0799999999999996e-4	1	134	6.1768e-4
chr1-228298354-G-C	chr1	228298354	G	C	8717	PASS	2.704e-5	nfe	5.2999999999999994e-5	1	134	5.2999999999999994e-5
chr1-228298398-C-T	chr1	228298398	C	T	740015	PASS	0.021702	nfe	0.01115599999999999	3	134	0.021702
chr1-228298703-C-T	chr1	228298703	C	T	7231548	PASS	0.29076	amr	0.16876300000000002	19	134	0.29076
chr1-228298765-T-C	chr1	228298765	T	C	2043	PASS	1.7042e-4	nfe	9e-6	1	134	1.7042e-4
chr1-228298777-A-C	chr1	228298777	A	C	102019	PASS	0.053413	amr	0.002816	1	134	0.053413
chr1-228298823-G-A	chr1	228298823	G	A	848297	PASS	0.32972	eas	0.0349	4	134	0.32972
chr1-228299172-C-CT	chr1	228299172	C	CT	5697.97	PASS	7.046e-4	nfe	1.0799999999999996e-4	1	134	7.046e-4
chr1-228299674-C-CCTT	chr1	228299674	C	CCTT	4532539.97	PASS	0.20274	amr	0.119165	17	134	0.20274
chr1-228299674-C-CTT	chr1	228299674	C	CTT	4532539.97	PASS	0	none	0	0	134	1e-6
chr1-228299816-C-G	chr1	228299816	C	G	66582	PASS	0.0024638	nfe	0.00149699999999999	2	134	0.0024638
chr1-228300131-C-T	chr1	228300131	C	T	22882	PASS	0.0012251	sas	6.100000000000004e-4	2	134	0.0012251
chr1-228300152-A-G	chr1	228300152	A	G	324649	PASS	0.094517	afr	0.01141799999999998	1	134	0.094517
chr1-228300527-GC-G	chr1	228300527	GC	G	11444	PASS	0.0054567	nfe	0.002481	0	10	0.0054567
chr1-228300527-GC-TC	chr1	228300527	GC	TC	11444	PASS	0	none	0	0	10	1e-6
chr1-228303506-C-A	chr1	228303506	C	A	10291374	PASS	0.49259	nfe	0.4127869999999996	72	134	0.49259
chr1-228303506-C-CAGATATAGCCTGAGGCAGGACGGGACGAGG	chr1	228303506	C	CAGATATAGCCTGAGGCAGGACGGGACGAGG	10291374	PASS	0	none	0	0	134	1e-6
chr1-228303795-C-T	chr1	228303795	C	T	3193	PASS	1.94e-6	nfe	9e-6	1	134	9e-6
chr1-228303796-C-A	chr1	228303796	C	A	1070	PASS	8.1e-6	nfe	0	1	134	8.1e-6
chr1-228303837-C-T	chr1	228303837	C	T	78494	PASS	0.014025	afr	0.00142399999999999	1	134	0.014025
chr1-228303932-G-A	chr1	228303932	G	A	1107693	PASS	0.089658	eas	0.04030500000000002	3	134	0.089658
chr1-228304343-G-A	chr1	228304343	G	A	14525560	PASS	0.50361	nfe	0.42600899999999975	71	134	0.50361
chr1-228304424-C-T	chr1	228304424	C	T	118358	PASS	0.0043953	nfe	0.00259	1	134	0.0043953
chr1-228304519-C-T	chr1	228304519	C	T	527468	PASS	0.018584	mid	0.01348799999999999	4	134	0.018584
chr1-228304528-G-A	chr1	228304528	G	A	69263	PASS	0.013997	afr	0.00149699999999999	1	134	0.013997
chr1-228304554-C-G	chr1	228304554	C	G	2174	PASS	2.62e-6	nfe	9e-6	1	134	9e-6
chr1-228304603-G-A	chr1	228304603	G	A	64254	PASS	0.0057139	mid	0.00154599999999999	1	134	0.0057139
chr1-228305453-G-A	chr1	228305453	G	A	68330	PASS	0.0057865	nfe	0.00259	1	134	0.0057865
chr1-228305453-G-C	chr1	228305453	G	C	68330	PASS	0	none	0	0	134	1e-6
chr1-228306656-C-T	chr1	228306656	C	T	15897212	PASS	0.29069	amr	0.169975	19	134	0.29069
chr1-228306681-T-A	chr1	228306681	T	A	45169945	PASS	2.475e-5	nfe	0	0	134	2.475e-5
chr1-228306681-T-C	chr1	228306681	T	C	45169945	PASS	0.49203	eas	0.238831	24	134	0.49203
chr1-228306681-T-G	chr1	228306681	T	G	45169945	PASS	0.50407	nfe	0.4309569999999998	73	134	0.50407
chr1-228306693-C-T	chr1	228306693	C	T	256727	PASS	0.0068314	nfe	0.003094	1	134	0.0068314
chr1-228306737-C-T	chr1	228306737	C	T	9717885	PASS	0.33053	amr	0.185709	20	134	0.33053
chr1-228306804-C-T	chr1	228306804	C	T	229720	PASS	0.040502	afr	0.004467	1	134	0.040502
chr1-228306892-C-T	chr1	228306892	C	T	17980	PASS	6.0797e-4	nfe	2.2999999999999995e-4	1	134	6.0797e-4
chr1-228306995-G-A	chr1	228306995	G	A	15654867	PASS	0.49348	eas	0.223832	24	134	0.49348
chr1-228306995-G-C	chr1	228306995	G	C	15654867	PASS	0	none	0	0	134	1e-6
chr1-228307089-G-A	chr1	228307089	G	A	30837581	PASS	0.50317	nfe	0.396431	71	134	0.50317
chr1-228307260-C-T	chr1	228307260	C	T	3749	PASS	1.95e-6	nfe	9e-6	1	134	9e-6
chr1-228307411-G-A	chr1	228307411	G	A	98074	PASS	0.0031609	mid	9.87999999999999e-4	1	134	0.0031609
chr1-228307662-C-A	chr1	228307662	C	A	475	PASS	0	none	0	1	134	1e-6
chr1-228307963-T-A	chr1	228307963	T	A	16802273	PASS	0.80847	afr	0.6543780000000001	97	134	0.80847
chr1-228307995-T-C	chr1	228307995	T	C	18939895	PASS	0.81692	afr	0.6649370000000004	97	134	0.81692
chr1-228308313-G-A	chr1	228308313	G	A	11467607	PASS	0.35346	amr	0.186895	20	134	0.35346
chr1-228308365-G-T	chr1	228308365	G	T	813260	PASS	0.040156	nfe	0.01938700000000001	4	134	0.040156
chr1-228309352-A-G	chr1	228309352	A	G	19483197	PASS	0.816	afr	0.6679420000000005	97	134	0.816
chr1-228309585-C-A	chr1	228309585	C	A	886856	PASS	0.32233	eas	0.03519300000000002	4	134	0.32233
chr1-228309585-C-T	chr1	228309585	C	T	886856	PASS	7.146e-5	sas	3.6999999999999985e-5	0	134	7.146e-5
chr1-228315865-G-A	chr1	228315865	G	A	425500	PASS	0.094013	afr	0.01139199999999999	1	134	0.094013
chr1-228315865-G-C	chr1	228315865	G	C	425500	PASS	3e-7	nfe	9e-6	0	134	9e-6
chr1-228315941-C-T	chr1	228315941	C	T	1056	PASS	1.618e-5	sas	0	1	134	1.618e-5
chr1-228315965-C-G	chr1	228315965	C	G	25138	PASS	0	none	0	0	134	1e-6
chr1-228315965-C-T	chr1	228315965	C	T	25138	PASS	6.9722e-4	nfe	3.3800000000000046e-4	1	134	6.9722e-4
chr1-228315976-A-G	chr1	228315976	A	G	36427442	PASS	0.82007	afr	0.6694040000000006	97	134	0.82007
chr1-228316010-G-A	chr1	228316010	G	A	1191815	PASS	0.040122	nfe	0.02579	4	134	0.040122
chr1-228316771-T-C	chr1	228316771	T	C	29700550	PASS	0.81602	afr	0.6681310000000005	97	134	0.81602
chr1-228316806-G-T	chr1	228316806	G	T	561588	PASS	0.023023	nfe	0.01319999999999998	6	134	0.023023
chr1-228316890-C-A	chr1	228316890	C	A	7488498	PASS	0.28586	amr	0.165692	19	134	0.28586
chr1-228316968-G-A	chr1	228316968	G	A	5014511	PASS	0.28229	amr	0.165746	19	134	0.28229
chr1-228316969-C-T	chr1	228316969	C	T	13245087	PASS	0.50345	nfe	0.4147069999999995	72	134	0.50345
chr1-228317000-G-GCTCC	chr1	228317000	G	GCTCC	23197446.97	PASS	0.81513	afr	0.6662360000000004	97	134	0.81513
chr1-228317314-G-A	chr1	228317314	G	A	183987	PASS	0.011124	nfe	0.00588	3	134	0.011124
chr1-228317503-G-A	chr1	228317503	G	A	11407239	PASS	0.50279	eas	0.225558	25	134	0.50279
chr1-228317556-G-A	chr1	228317556	G	A	66235	PASS	0.0018777	mid	8.210000000000002e-4	1	134	0.0018777
chr1-228317967-C-G	chr1	228317967	C	G	61573458	PASS	0.81554	afr	0.6683750000000005	97	134	0.81554
chr1-228317998-T-C	chr1	228317998	T	C	64571818	PASS	0.83901	afr	0.6716780000000006	97	134	0.83901
chr1-228318026-C-T	chr1	228318026	C	T	2520664	PASS	0.33107	eas	0.033171	4	134	0.33107
chr1-228318038-G-A	chr1	228318038	G	A	13783832	PASS	0.29461	amr	0.172076	20	134	0.29461
chr1-228318038-G-T	chr1	228318038	G	T	13783832	PASS	1.0196e-4	nfe	3.6999999999999985e-5	0	134	1.0196e-4
chr1-228318224-G-A	chr1	228318224	G	A	386134	PASS	0.015631	nfe	0.01241299999999998	4	134	0.015631
chr1-228318960-G-A	chr1	228318960	G	A	762353	PASS	0.031129	mid	0.022294	3	134	0.031129
chr1-228319116-G-A	chr1	228319116	G	A	63593	PASS	0.0031578	mid	9.160000000000004e-4	1	134	0.0031578
chr1-228321408-G-A	chr1	228321408	G	A	88580	PASS	0.0031298	nfe	0.00110799999999999	1	134	0.0031298
chr1-228321666-G-A	chr1	228321666	G	A	45662	PASS	3.294e-4	nfe	2.9400000000000004e-4	1	134	3.294e-4
chr1-228321726-A-G	chr1	228321726	A	G	76434858	PASS	0.81566	afr	0.6658300000000005	97	134	0.81566
chr1-228321887-C-G	chr1	228321887	C	G	40010	PASS	0.0013329	mid	9e-6	0	134	0.0013329
chr1-228321887-C-T	chr1	228321887	C	T	40010	PASS	8.8721e-4	nfe	3.160000000000005e-4	1	134	8.8721e-4
chr1-228322357-G-A	chr1	228322357	G	A	41014	PASS	0.0027529	nfe	0.00110799999999999	3	134	0.0027529
chr1-228332756-C-CTGTA	chr1	228332756	C	CTGTA	5039.97	PASS	2.9152e-4	nfe	8.9e-5	1	134	2.9152e-4
chr1-228333062-G-A	chr1	228333062	G	A	8905017	PASS	0.42889	nfe	0.362835	58	134	0.42889
chr1-228333179-C-T	chr1	228333179	C	T	11821667	PASS	0.43933	nfe	0.3621859999999999	58	134	0.43933
chr1-228333272-C-A	chr1	228333272	C	A	11347831	PASS	2.118e-5	eas	9e-6	0	134	2.118e-5
chr1-228333272-C-G	chr1	228333272	C	G	11347831	PASS	0.4397	nfe	0.35869999999999985	58	134	0.4397
chr1-228334656-G-A	chr1	228334656	G	A	562750	PASS	0.025454	nfe	0.01790900000000002	1	134	0.025454
chr1-228334782-C-T	chr1	228334782	C	T	1436097	PASS	0.043734	afr	0.03689600000000002	3	134	0.043734
chr1-228335075-C-A	chr1	228335075	C	A	586064	PASS	0.1007	afr	0.01173199999999999	1	134	0.1007
chr1-228335304-TGGGGGTGGGGGGATGG-*	chr1	228335304	TGGGGGTGGGGGGATGG	*	4375988	PASS	0	none	9e-6	0	104	9e-6
chr1-228335304-TGGGGGTGGGGGGATGG-GGGGGGTGGGGGGATGG	chr1	228335304	TGGGGGTGGGGGGATGG	GGGGGGTGGGGGGATGG	4375988	PASS	0	none	7.099999999999998e-5	0	104	7.099999999999998e-5
chr1-228335304-TGGGGGTGGGGGGATGG-T	chr1	228335304	TGGGGGTGGGGGGATGG	T	4375988	PASS	0	none	0	0	104	1e-6
chr1-228335304-TGGGGGTGGGGGGATGG-TGGGGGGTGGGGGGATGG	chr1	228335304	TGGGGGTGGGGGGATGG	TGGGGGGTGGGGGGATGG	4375988	PASS	0	none	0.4176099999999997	76	104	0.4176099999999997
chr1-228335304-TGGGGGTGGGGGGATGG-TTGGGGGGTGGGGGGATGG	chr1	228335304	TGGGGGTGGGGGGATGG	TTGGGGGGTGGGGGGATGG	4375988	PASS	0	none	0	0	104	1e-6
chr1-228335318-TG-*	chr1	228335318	TG	*	1940	VQSRTrancheINDEL95.00to96.00	0	none	2.2000000000000003e-5	0	112	2.2000000000000003e-5
chr1-228335318-TG-AG	chr1	228335318	TG	AG	1940	VQSRTrancheINDEL95.00to96.00	0	none	0	0	112	1e-6
chr1-228335318-TG-GG	chr1	228335318	TG	GG	1940	VQSRTrancheINDEL95.00to96.00	0	none	0.001965	0	112	0.001965
chr1-228335318-TG-T	chr1	228335318	TG	T	1940	VQSRTrancheINDEL95.00to96.00	1.445e-5	nfe	9e-6	0	112	1.445e-5
chr1-228335318-TG-TGG	chr1	228335318	TG	TGG	1940	VQSRTrancheINDEL95.00to96.00	0	none	0	0	112	1e-6
chr1-228335341-TGG-GGG	chr1	228335341	TGG	GGG	971477	PASS	0	none	0.01357899999999999	0	96	0.01357899999999999
chr1-228335341-TGG-T	chr1	228335341	TGG	T	971477	PASS	0	none	0	0	96	1e-6
chr1-228335341-TGG-TCGG	chr1	228335341	TGG	TCGG	971477	PASS	0	none	0	0	96	1e-6
chr1-228335341-TGG-TG	chr1	228335341	TGG	TG	971477	PASS	0	none	0	0	96	1e-6
chr1-228335341-TGG-TGGG	chr1	228335341	TGG	TGGG	971477	PASS	0	none	0.22034100000000004	43	96	0.22034100000000004
chr1-228335341-TGG-TGGGG	chr1	228335341	TGG	TGGGG	971477	PASS	0	none	5.2999999999999994e-5	0	96	5.2999999999999994e-5
chr1-228335348-T-C	chr1	228335348	T	C	17993	PASS	0	none	2.2000000000000003e-5	0	90	2.2000000000000003e-5
chr1-228335348-T-G	chr1	228335348	T	G	17993	PASS	0.022087	sas	0.02665900000000001	0	90	0.02665900000000001
chr1-228335353-A-C	chr1	228335353	A	C	1841	VQSRTrancheSNP99.80to99.90	6.9651e-4	eas	0.002388	1	104	0.002388
chr1-228335364-T-G	chr1	228335364	T	G	190	PASS	1.193e-5	eas	2.09e-4	0	130	2.09e-4
chr1-228335404-T-G	chr1	228335404	T	G	12382566	PASS	0.80084	afr	0.6445500000000007	97	134	0.80084
chr1-228335711-G-A	chr1	228335711	G	A	3110556	PASS	0.32794	eas	0.110215	17	134	0.32794
chr1-228335741-T-C	chr1	228335741	T	C	23316519	PASS	0.56098	eas	0.47739199999999943	75	134	0.56098
chr1-228335746-T-C	chr1	228335746	T	C	39526081	PASS	0.96206	afr	0.8148330000000004	110	134	0.96206
chr1-228335747-G-A	chr1	228335747	G	A	17994807	PASS	0.44075	nfe	0.3650239999999993	58	134	0.44075
chr1-228335896-G-A	chr1	228335896	G	A	569	PASS	1.4438e-4	nfe	0	1	134	1.4438e-4
chr1-228335901-C-T	chr1	228335901	C	T	514444	PASS	0.1331	afr	0.01582800000000001	1	134	0.1331
chr1-228335917-G-A	chr1	228335917	G	A	17488675	PASS	0.56109	eas	0.4747959999999994	75	134	0.56109
chr1-228336165-C-G	chr1	228336165	C	G	178970	PASS	0.0072353	mid	0.003906	1	134	0.0072353
chr1-228336941-T-C	chr1	228336941	T	C	953154	PASS	0.043963	afr	0.03753500000000001	3	134	0.043963
chr1-228337218-G-A	chr1	228337218	G	A	15927720	PASS	0.43969	nfe	0.33003299999999963	58	134	0.43969
chr1-228337260-C-A	chr1	228337260	C	A	17487796	PASS	0.43958	nfe	0.33000599999999963	58	134	0.43958
chr1-228337260-C-T	chr1	228337260	C	T	17487796	PASS	1.94e-6	nfe	0	0	134	1.94e-6
chr1-228337307-G-A	chr1	228337307	G	A	6124562	PASS	0.22607	amr	0.11817	17	134	0.22607
chr1-228337845-G-A	chr1	228337845	G	A	303447	PASS	0.10152	afr	0.01196799999999999	1	134	0.10152
chr1-228337926-C-A	chr1	228337926	C	A	12203660	PASS	0.43907	nfe	0.33008699999999963	58	134	0.43907
chr1-228338197-C-G	chr1	228338197	C	G	21406897	PASS	0.59409	afr	0.4960299999999994	76	134	0.59409
chr1-228338310-C-T	chr1	228338310	C	T	5990554	PASS	0.22957	amr	0.143831	18	134	0.22957
chr1-228338785-G-A	chr1	228338785	G	A	5401134	PASS	0.43949	nfe	0.3253049999999995	57	134	0.43949
chr1-228338877-T-A	chr1	228338877	T	A	182248	PASS	0.0093663	nfe	0.00781999999999999	2	134	0.0093663
chr1-228338918-G-A	chr1	228338918	G	A	50779	PASS	0.0056606	mid	0.00164499999999999	1	134	0.0056606
chr1-228338964-T-C	chr1	228338964	T	C	13468022	PASS	0.56191	eas	0.4812599999999994	77	134	0.56191
chr1-228339041-CCACACACACACACACACACA-C	chr1	228339041	CCACACACACACACACACACA	C	6850819.97	PASS	0	none	0	0	130	1e-6
chr1-228339041-CCACACACACACACACACACA-CACACACACACACACACACACACACA	chr1	228339041	CCACACACACACACACACACA	CACACACACACACACACACACACACA	6850819.97	PASS	0	none	0	0	130	1e-6
chr1-228339041-CCACACACACACACACACACA-CACACACACACACACACACACACACACA	chr1	228339041	CCACACACACACACACACACA	CACACACACACACACACACACACACACA	6850819.97	PASS	0	none	0	0	130	1e-6
chr1-228339041-CCACACACACACACACACACA-CACACACACACACACACACACACACACACA	chr1	228339041	CCACACACACACACACACACA	CACACACACACACACACACACACACACACA	6850819.97	PASS	0	none	0	0	130	1e-6
chr1-228339041-CCACACACACACACACACACA-CCACA	chr1	228339041	CCACACACACACACACACACA	CCACA	6850819.97	PASS	0	none	3.6999999999999985e-5	0	130	3.6999999999999985e-5
chr1-228339041-CCACACACACACACACACACA-CCACACA	chr1	228339041	CCACACACACACACACACACA	CCACACA	6850819.97	PASS	0	none	8.9e-5	0	130	8.9e-5
chr1-228339041-CCACACACACACACACACACA-CCACACACA	chr1	228339041	CCACACACACACACACACACA	CCACACACA	6850819.97	PASS	0	none	0	0	130	1e-6
chr1-228339041-CCACACACACACACACACACA-CCACACACACA	chr1	228339041	CCACACACACACACACACACA	CCACACACACA	6850819.97	PASS	0	none	5.41e-4	0	130	5.41e-4
chr1-228339041-CCACACACACACACACACACA-CCACACACACACA	chr1	228339041	CCACACACACACACACACACA	CCACACACACACA	6850819.97	PASS	0	none	0.00157099999999999	0	130	0.00157099999999999
chr1-228339041-CCACACACACACACACACACA-CCACACACACACACA	chr1	228339041	CCACACACACACACACACACA	CCACACACACACACA	6850819.97	PASS	0	none	0.002992	1	130	0.002992
chr1-228339041-CCACACACACACACACACACA-CCACACACACACACACA	chr1	228339041	CCACACACACACACACACACA	CCACACACACACACACA	6850819.97	PASS	0	none	0.030085	3	130	0.030085
chr1-228339041-CCACACACACACACACACACA-CCACACACACACACACACA	chr1	228339041	CCACACACACACACACACACA	CCACACACACACACACACA	6850819.97	PASS	0	none	0.1259	17	130	0.1259
chr1-228339041-CCACACACACACACACACACA-CCACACACACACACACACACACA	chr1	228339041	CCACACACACACACACACACA	CCACACACACACACACACACACA	6850819.97	PASS	0	none	0.10848400000000002	18	130	0.10848400000000002
chr1-228339041-CCACACACACACACACACACA-CCACACACACACACACACACACACA	chr1	228339041	CCACACACACACACACACACA	CCACACACACACACACACACACACA	6850819.97	PASS	0	none	0.141797	15	130	0.141797
chr1-228339041-CCACACACACACACACACACA-CCACACACACACACACACACACACACA	chr1	228339041	CCACACACACACACACACACA	CCACACACACACACACACACACACACA	6850819.97	PASS	0	none	0.224832	42	130	0.224832
chr1-228339041-CCACACACACACACACACACA-CCACACACACACACACACACACACACACA	chr1	228339041	CCACACACACACACACACACA	CCACACACACACACACACACACACACACA	6850819.97	PASS	0	none	0.03423100000000001	8	130	0.03423100000000001
chr1-228339041-CCACACACACACACACACACA-CCACACACACACACACACACACACACACACA	chr1	228339041	CCACACACACACACACACACA	CCACACACACACACACACACACACACACACA	6850819.97	PASS	0	none	0.01047499999999999	1	130	0.01047499999999999
chr1-228339041-CCACACACACACACACACACA-CCACACACACACACACACACACACACACACACA	chr1	228339041	CCACACACACACACACACACA	CCACACACACACACACACACACACACACACACA	6850819.97	PASS	0	none	0.005673	0	130	0.005673
chr1-228339041-CCACACACACACACACACACA-CCACACACACACACACACACACACACACACACACA	chr1	228339041	CCACACACACACACACACACA	CCACACACACACACACACACACACACACACACACA	6850819.97	PASS	0	none	0.00189099999999999	0	130	0.00189099999999999
chr1-228339041-CCACACACACACACACACACA-CCACACACACACACACACACACACACACACACACACA	chr1	228339041	CCACACACACACACACACACA	CCACACACACACACACACACACACACACACACACACA	6850819.97	PASS	0	none	2.5100000000000014e-4	0	130	2.5100000000000014e-4
chr1-228339041-CCACACACACACACACACACA-CCACACACACACACACACACACACACACACACACACACA	chr1	228339041	CCACACACACACACACACACA	CCACACACACACACACACACACACACACACACACACACA	6850819.97	PASS	0	none	1.0799999999999996e-4	0	130	1.0799999999999996e-4
chr1-228339041-CCACACACACACACACACACA-CCACACACACACACACACACACACACACACACACACACACA	chr1	228339041	CCACACACACACACACACACA	CCACACACACACACACACACACACACACACACACACACACA	6850819.97	PASS	0	none	5.2999999999999994e-5	0	130	5.2999999999999994e-5
chr1-228339041-CCACACACACACACACACACA-CCACACACACACACACACACACACACACACACACACACACACA	chr1	228339041	CCACACACACACACACACACA	CCACACACACACACACACACACACACACACACACACACACACA	6850819.97	PASS	0	none	0	0	130	1e-6
chr1-228339041-CCACACACACACACACACACA-CCATACACACACACACACACACACA	chr1	228339041	CCACACACACACACACACACA	CCATACACACACACACACACACACA	6850819.97	PASS	0	none	0	0	130	1e-6
chr1-228339041-CCACACACACACACACACACA-CCGCACACACACACACACACACACACA	chr1	228339041	CCACACACACACACACACACA	CCGCACACACACACACACACACACACA	6850819.97	PASS	0	none	9e-6	0	130	9e-6
chr1-228339041-CCACACACACACACACACACA-CGACACACACACACACACACACACACA	chr1	228339041	CCACACACACACACACACACA	CGACACACACACACACACACACACACA	6850819.97	PASS	0	none	0	0	130	1e-6
chr1-228339810-C-T	chr1	228339810	C	T	3233	PASS	8.0296e-4	afr	3.6999999999999985e-5	1	132	8.0296e-4
chr1-228339984-C-T	chr1	228339984	C	T	347357	PASS	0.0069812	nfe	0.003778	3	134	0.0069812
chr1-228340143-T-G	chr1	228340143	T	G	1533343	PASS	0.043798	afr	0.03559200000000002	3	134	0.043798
chr1-228340223-G-A	chr1	228340223	G	A	50627	PASS	0.0024122	mid	0.00132599999999999	1	134	0.0024122
chr1-228340711-G-A	chr1	228340711	G	A	15257129	PASS	0.43993	nfe	0.363943	58	134	0.43993
chr1-228340862-C-G	chr1	228340862	C	G	28809194	PASS	0.59273	afr	0.4961109999999994	77	134	0.59273
chr1-228340874-G-A	chr1	228340874	G	A	1004	PASS	6.243e-5	amr	0	1	134	6.243e-5
chr1-228341371-C-T	chr1	228341371	C	T	755	PASS	1.027e-5	nfe	0	1	134	1.027e-5
chr1-228341418-C-CA	chr1	228341418	C	CA	466541.97	PASS	0.10194	afr	0.01186299999999999	1	134	0.10194
chr1-228341428-C-A	chr1	228341428	C	A	4281681	PASS	0.33112	eas	0.11744500000000002	19	134	0.33112
chr1-228341428-C-T	chr1	228341428	C	T	4281681	PASS	0	none	0	0	134	1e-6
chr1-228341728-A-AGACGGCTCAGCCAGCCTGTAGCATGG	chr1	228341728	A	AGACGGCTCAGCCAGCCTGTAGCATGG	14355610.97	PASS	4.282e-5	nfe	9e-6	0	134	4.282e-5
chr1-228341728-A-AGACGGCTCAGCCAGCCTGTGGCATGG	chr1	228341728	A	AGACGGCTCAGCCAGCCTGTGGCATGG	14355610.97	PASS	0.58282	eas	0.4881849999999994	76	134	0.58282
chr1-228341728-A-AGACGGTCCAGCCAGCCTGTGGCATGG	chr1	228341728	A	AGACGGTCCAGCCAGCCTGTGGCATGG	14355610.97	PASS	0	none	0	0	134	1e-6
chr1-228341731-C-CGGCTCAGCCAGCCTGTGGCATGGGAT	chr1	228341731	C	CGGCTCAGCCAGCCTGTGGCATGGGAT	21453	PASS	0.0014305	mid	5.640000000000005e-4	1	134	0.0014305
chr1-228341731-C-T	chr1	228341731	C	T	21453	PASS	4.209e-5	nfe	3.6999999999999985e-5	0	134	4.209e-5
chr1-228342324-G-T	chr1	228342324	G	T	590641	PASS	0.073363	sas	0.030115	8	134	0.073363
chr1-228349821-C-G	chr1	228349821	C	G	39329	PASS	0.015042	afr	0.00166899999999999	1	134	0.015042
chr1-228350769-C-*	chr1	228350769	C	*	3191804	PASS	0	none	5.2999999999999994e-5	0	134	5.2999999999999994e-5
chr1-228350769-C-G	chr1	228350769	C	G	3191804	PASS	0.34125	eas	0.115671	17	134	0.34125
chr1-228350867-C-A	chr1	228350867	C	A	77451	PASS	2.999e-5	nfe	0	0	134	2.999e-5
chr1-228350867-C-G	chr1	228350867	C	G	77451	PASS	0.0031414	nfe	0.00209	3	134	0.0031414
chr1-228350867-C-T	chr1	228350867	C	T	77451	PASS	7.129e-5	sas	2.2000000000000003e-5	0	134	7.129e-5
chr1-228351267-CG-C	chr1	228351267	CG	C	3360880	PASS	0	none	0	0	134	1e-6
chr1-228351267-CG-TG	chr1	228351267	CG	TG	3360880	PASS	0	none	0.12594100000000005	23	134	0.12594100000000005
chr1-228351281-G-T	chr1	228351281	G	T	130798	PASS	0.0083927	amr	0.003727	1	134	0.0083927
chr1-228351599-G-A	chr1	228351599	G	A	8422005	PASS	0.73554	eas	0.5861900000000004	74	134	0.73554
chr1-228352841-G-A	chr1	228352841	G	A	5708761	PASS	0.58302	sas	0.4780419999999994	57	134	0.58302
chr1-228356099-C-T	chr1	228356099	C	T	5793406	PASS	0.33056	eas	0.12577900000000003	18	134	0.33056
chr1-228359555-G-A	chr1	228359555	G	A	3537736	PASS	0.32779	eas	0.116047	17	134	0.32779
chr1-228359810-G-A	chr1	228359810	G	A	1200394	PASS	0.12388	afr	0.01424999999999998	1	134	0.12388
chr1-228359817-G-A	chr1	228359817	G	A	12573	PASS	6.721e-5	nfe	3.6999999999999985e-5	1	134	6.721e-5
chr1-228360068-C-T	chr1	228360068	C	T	795260	PASS	0.0095153	nfe	0.00807999999999999	2	134	0.0095153
chr1-228360200-C-T	chr1	228360200	C	T	32698124	PASS	0.48572	sas	0.31922799999999996	37	134	0.48572
chr1-228360415-C-A	chr1	228360415	C	A	952300	PASS	0.10039	afr	0.01180999999999999	1	134	0.10039
chr1-228360415-C-T	chr1	228360415	C	T	952300	PASS	2.286e-5	nfe	9e-6	0	134	2.286e-5
chr1-228360496-G-A	chr1	228360496	G	A	6891363	PASS	0.33045	eas	0.11766	17	134	0.33045
chr1-228360659-G-A	chr1	228360659	G	A	174507	PASS	0.0048617	nfe	0.00388	1	134	0.0048617
chr1-228360837-C-T	chr1	228360837	C	T	752	PASS	1.6886e-4	afr	0	1	134	1.6886e-4
chr1-228362591-G-A	chr1	228362591	G	A	711	PASS	1.1e-5	nfe	0	1	134	1.1e-5
chr1-228362595-G-A	chr1	228362595	G	A	1239	PASS	8.086e-5	nfe	0	1	134	8.086e-5
chr1-228362725-C-T	chr1	228362725	C	T	2841665	PASS	0.3285	eas	0.11763300000000002	17	134	0.3285
chr1-228362728-C-T	chr1	228362728	C	T	995566	PASS	0.08896	eas	0.03873400000000002	3	134	0.08896
chr1-228362865-G-A	chr1	228362865	G	A	155886	PASS	0.099935	afr	0.01144399999999998	1	134	0.099935
chr1-228364870-T-C	chr1	228364870	T	C	2998417	PASS	0.51918	afr	0.16240600000000002	18	134	0.51918
chr1-228364889-C-A	chr1	228364889	C	A	35452	PASS	0.0046575	sas	0.00139899999999999	1	134	0.0046575
chr1-228365950-T-C	chr1	228365950	T	C	3448503	PASS	0.52624	afr	0.165961	18	134	0.52624
chr1-228365974-C-G	chr1	228365974	C	G	3871467	PASS	0	none	0	0	134	1e-6
chr1-228365974-C-T	chr1	228365974	C	T	3871467	PASS	0.44823	afr	0.15134000000000003	18	134	0.44823
chr1-228366001-G-A	chr1	228366001	G	A	1249	PASS	4.78e-6	nfe	0	1	134	4.78e-6
chr1-228367312-G-A	chr1	228367312	G	A	38657	PASS	0.0062078	mid	0.00149699999999999	1	134	0.0062078
chr1-228368093-A-G	chr1	228368093	A	G	3703262	PASS	0.49116	afr	0.157344	18	134	0.49116
chr1-228368242-T-C	chr1	228368242	T	C	16155	PASS	0.0011563	mid	5.180000000000002e-4	1	134	0.0011563
chr1-228368702-C-T	chr1	228368702	C	T	3198839	PASS	0.32203	eas	0.10038400000000004	17	134	0.32203
chr1-228369087-C-T	chr1	228369087	C	T	14972390	PASS	0.4897	sas	0.3621319999999999	41	134	0.4897
chr1-228370612-A-G	chr1	228370612	A	G	891848	PASS	0.33287	afr	0.03293200000000001	1	134	0.33287
chr1-228370821-C-T	chr1	228370821	C	T	138679	PASS	0.0049423	nfe	0.002942	4	134	0.0049423
chr1-228371191-C-T	chr1	228371191	C	T	3124486	PASS	0.091402	mid	0.06236600000000001	13	134	0.091402
chr1-228371251-T-G	chr1	228371251	T	G	261778	PASS	0.0088984	nfe	0.004877	1	134	0.0088984
chr1-228371685-G-A	chr1	228371685	G	A	2133629	PASS	0.35357	afr	0.036311	2	134	0.35357
chr1-228371729-G-A	chr1	228371729	G	A	1071520	PASS	0.066231	sas	0.02637300000000002	4	134	0.066231
chr1-228371749-G-*	chr1	228371749	G	*	296472	PASS	0	none	9e-6	0	134	9e-6
chr1-228371749-G-A	chr1	228371749	G	A	296472	PASS	0.012169	nfe	0.00588	1	134	0.012169
chr1-228371953-G-A	chr1	228371953	G	A	795684	PASS	0.02116	mid	0.01411799999999998	2	134	0.02116
chr1-228372266-C-A	chr1	228372266	C	A	2254289	PASS	0	none	0	0	134	1e-6
chr1-228372266-C-T	chr1	228372266	C	T	2254289	PASS	0.076237	mid	0.02409400000000001	1	134	0.076237
chr1-228372293-C-T	chr1	228372293	C	T	54849700	PASS	0.64782	afr	0.5406180000000004	64	134	0.64782
chr1-228372438-A-*	chr1	228372438	A	*	122477134	PASS	0	none	0	0	134	1e-6
chr1-228372438-A-G	chr1	228372438	A	G	122477134	PASS	0.99125	eas	0.9290540000000006	121	134	0.99125
chr1-228372999-T-C	chr1	228372999	T	C	37616058	PASS	0.88578	afr	0.6410580000000007	72	134	0.88578
chr1-228373804-C-T	chr1	228373804	C	T	67361	PASS	0.045553	afr	0.004569	1	134	0.045553
chr1-228373867-C-A	chr1	228373867	C	A	21828	PASS	0.0030985	sas	0.00122899999999999	2	134	0.0030985
chr1-228374505-C-T	chr1	228374505	C	T	86449	PASS	0.0049343	nfe	0.002967	4	134	0.0049343
chr1-228374649-T-C	chr1	228374649	T	C	607615	PASS	0.026563	nfe	0.01703900000000002	2	134	0.026563
chr1-228374744-G-A	chr1	228374744	G	A	839	PASS	7.87e-5	afr	0	1	134	7.87e-5
chr1-228376900-C-*	chr1	228376900	C	*	1316584	PASS	0	none	0	0	134	1e-6
chr1-228376900-C-T	chr1	228376900	C	T	1316584	PASS	0.34941	afr	0.033118	1	134	0.34941
chr1-228377183-G-A	chr1	228377183	G	A	5976288	PASS	0.31804	eas	0.11279500000000002	17	134	0.31804
chr1-228377507-C-T	chr1	228377507	C	T	1108973	PASS	0.040095	nfe	0.02560400000000001	4	134	0.040095
chr1-228377628-G-A	chr1	228377628	G	A	689734	PASS	0.0235	nfe	0.01354099999999999	6	134	0.0235
chr1-228377744-C-A	chr1	228377744	C	A	3314785	PASS	0.31859	eas	0.10094800000000002	17	134	0.31859
chr1-228377855-T-*	chr1	228377855	T	*	300345	PASS	0	none	3.6999999999999985e-5	0	134	3.6999999999999985e-5
chr1-228377855-T-G	chr1	228377855	T	G	300345	PASS	0.009499	nfe	0.00810599999999999	2	134	0.009499
chr1-228377939-C-T	chr1	228377939	C	T	1081	PASS	0	none	0	1	134	1e-6
chr1-228378125-T-*	chr1	228378125	T	*	364730	PASS	0	none	7.099999999999998e-5	0	134	7.099999999999998e-5
chr1-228378125-T-C	chr1	228378125	T	C	364730	PASS	0.019386	nfe	0.01003299999999998	3	134	0.019386
chr1-228378450-CCCCGCCCCCTCCTCCCGT-*	chr1	228378450	CCCCGCCCCCTCCTCCCGT	*	1046150	VQSRTrancheINDEL99.50to99.90	0	none	9e-6	0	38	9e-6
chr1-228378450-CCCCGCCCCCTCCTCCCGT-ACCCGCCCCCTCCTCCCGT	chr1	228378450	CCCCGCCCCCTCCTCCCGT	ACCCGCCCCCTCCTCCCGT	1046150	VQSRTrancheINDEL99.50to99.90	0	none	0	0	38	1e-6
chr1-228378450-CCCCGCCCCCTCCTCCCGT-C	chr1	228378450	CCCCGCCCCCTCCTCCCGT	C	1046150	VQSRTrancheINDEL99.50to99.90	5.753e-5	eas	9e-6	0	38	5.753e-5
chr1-228378450-CCCCGCCCCCTCCTCCCGT-CCCCGCCCCCTCCTCCCGTCCCGCCCCCTCCTCCCGT	chr1	228378450	CCCCGCCCCCTCCTCCCGT	CCCCGCCCCCTCCTCCCGTCCCGCCCCCTCCTCCCGT	1046150	VQSRTrancheINDEL99.50to99.90	0	none	0.05060500000000002	14	38	0.05060500000000002
chr1-228378450-CCCCGCCCCCTCCTCCCGT-CCCCGCCCCCTCCTCCCGTCCCGCCCCCTCCTCCCGTCCCGCCCCCTCCTCCCGT	chr1	228378450	CCCCGCCCCCTCCTCCCGT	CCCCGCCCCCTCCTCCCGTCCCGCCCCCTCCTCCCGTCCCGCCCCCTCCTCCCGT	1046150	VQSRTrancheINDEL99.50to99.90	0	none	1.47e-4	0	38	1.47e-4
chr1-228378450-CCCCGCCCCCTCCTCCCGT-GCCCGCCCCCTCCTCCCGT	chr1	228378450	CCCCGCCCCCTCCTCCCGT	GCCCGCCCCCTCCTCCCGT	1046150	VQSRTrancheINDEL99.50to99.90	0	none	0	0	38	1e-6
chr1-228378450-CCCCGCCCCCTCCTCCCGT-TCCCGCCCCCTCCTCCCGT	chr1	228378450	CCCCGCCCCCTCCTCCCGT	TCCCGCCCCCTCCTCCCGT	1046150	VQSRTrancheINDEL99.50to99.90	0	none	2.08e-4	0	38	2.08e-4
chr1-228378489-TCCCGCCCCGC-*	chr1	228378489	TCCCGCCCCGC	*	33411	VQSRTrancheINDEL99.95to100.00	0	none	0.006453	0	14	0.006453
chr1-228378489-TCCCGCCCCGC-CCCCGCCCCGC	chr1	228378489	TCCCGCCCCGC	CCCCGCCCCGC	33411	VQSRTrancheINDEL99.95to100.00	0	none	6.780000000000002e-4	0	14	6.780000000000002e-4
chr1-228378489-TCCCGCCCCGC-GCCCGCCCCGC	chr1	228378489	TCCCGCCCCGC	GCCCGCCCCGC	33411	VQSRTrancheINDEL99.95to100.00	0	none	0	0	14	1e-6
chr1-228378489-TCCCGCCCCGC-T	chr1	228378489	TCCCGCCCCGC	T	33411	VQSRTrancheINDEL99.95to100.00	1.6211e-4	amr	9e-6	1	14	1.6211e-4
chr1-228378489-TCCCGCCCCGC-TCCCGC	chr1	228378489	TCCCGCCCCGC	TCCCGC	33411	VQSRTrancheINDEL99.95to100.00	0	none	7.950000000000004e-4	0	14	7.950000000000004e-4
chr1-228378489-TCCCGCCCCGC-TCCCGCCCCGCCCCGC	chr1	228378489	TCCCGCCCCGC	TCCCGCCCCGCCCCGC	33411	VQSRTrancheINDEL99.95to100.00	0	none	9e-6	0	14	9e-6
chr1-228378490-C-*	chr1	228378490	C	*	19843	VQSRTrancheSNP99.80to99.90	0	none	0.00132199999999999	1	16	0.00132199999999999
chr1-228378490-C-T	chr1	228378490	C	T	19843	VQSRTrancheSNP99.80to99.90	0.0078868	afr	7.720000000000004e-4	0	16	0.0078868
chr1-228378492-CG-*	chr1	228378492	CG	*	14195.97	VQSRTrancheINDEL99.95to100.00	0	none	0.00132199999999999	1	16	0.00132199999999999
chr1-228378492-CG-C	chr1	228378492	CG	C	14195.97	VQSRTrancheINDEL99.95to100.00	1.1172e-4	sas	0.002858	0	16	0.002858
chr1-228378493-G-*	chr1	228378493	G	*	4788	PASS	0	none	0.00441	1	78	0.00441
chr1-228378493-G-C	chr1	228378493	G	C	4788	PASS	2.631e-5	sas	0.002112	0	78	0.002112
chr1-228378494-C-*	chr1	228378494	C	*	405	PASS	0	none	9.140000000000004e-4	1	28	9.140000000000004e-4
chr1-228378494-C-T	chr1	228378494	C	T	405	PASS	4.1e-7	nfe	0	0	28	1e-6
chr1-228378497-CG-*	chr1	228378497	CG	*	13351.97	VQSRTrancheINDEL99.95to100.00	0	none	3.6999999999999985e-5	1	34	3.6999999999999985e-5
chr1-228378497-CG-C	chr1	228378497	CG	C	13351.97	VQSRTrancheINDEL99.95to100.00	1.0699e-4	sas	0.003136	0	34	0.003136
chr1-228378497-CG-CTGAGATGAGCTGAGAATCAGGAGGGTAGAGACTGCTG	chr1	228378497	CG	CTGAGATGAGCTGAGAATCAGGAGGGTAGAGACTGCTG	13351.97	VQSRTrancheINDEL99.95to100.00	0	none	0	0	34	1e-6
chr1-228378498-G-*	chr1	228378498	G	*	1847	PASS	0	none	0.003239	1	56	0.003239
chr1-228378498-G-C	chr1	228378498	G	C	1847	PASS	3.1556e-4	nfe	0.00115399999999999	0	56	0.00115399999999999
chr1-228378499-C-*	chr1	228378499	C	*	150	VQSRTrancheSNP99.80to99.90	0	none	2.2000000000000003e-5	1	34	2.2000000000000003e-5
chr1-228378499-C-T	chr1	228378499	C	T	150	VQSRTrancheSNP99.80to99.90	7.889e-5	nfe	9e-6	0	34	7.889e-5
chr1-228378781-G-A	chr1	228378781	G	A	1085	PASS	0	none	0	1	134	1e-6
chr1-228378887-T-G	chr1	228378887	T	G	187165	PASS	0.021248	sas	0.00870399999999999	3	134	0.021248
chr1-228394343-A-C	chr1	228394343	A	C	60077	PASS	0	none	0	0	72	1e-6
chr1-228394343-A-G	chr1	228394343	A	G	60077	PASS	0.069185	eas	0.01372799999999999	1	72	0.069185
chr1-228394396-A-G	chr1	228394396	A	G	103611	PASS	0.070291	eas	0.016745	2	124	0.070291
chr1-228394507-G-A	chr1	228394507	G	A	1580	PASS	1.785e-4	nfe	5.2999999999999994e-5	1	134	1.785e-4
chr1-228394634-C-T	chr1	228394634	C	T	416005	PASS	0.063609	eas	0.01798800000000002	2	134	0.063609
chr1-228394658-C-A	chr1	228394658	C	A	251895	PASS	0.01344	nfe	0.01016299999999999	4	134	0.01344
chr1-228394942-C-T	chr1	228394942	C	T	1044075	PASS	0.063393	eas	0.0187	2	134	0.063393
chr1-228395155-C-G	chr1	228395155	C	G	132245	PASS	0.0051133	mid	0.003372	1	134	0.0051133
chr1-228395155-C-T	chr1	228395155	C	T	132245	PASS	1.049e-5	nfe	0	0	134	1.049e-5
chr1-228395517-CTTTTT-C	chr1	228395517	CTTTTT	C	448947	ExcessHet	1.194e-5	nfe	7.099999999999998e-5	0	76	7.099999999999998e-5
chr1-228395517-CTTTTT-CGTTTTTT	chr1	228395517	CTTTTT	CGTTTTTT	448947	ExcessHet	0	none	0	0	76	1e-6
chr1-228395517-CTTTTT-CT	chr1	228395517	CTTTTT	CT	448947	ExcessHet	0	none	0.00117899999999999	0	76	0.00117899999999999
chr1-228395517-CTTTTT-CTT	chr1	228395517	CTTTTT	CTT	448947	ExcessHet	0	none	0.005665	1	76	0.005665
chr1-228395517-CTTTTT-CTTT	chr1	228395517	CTTTTT	CTTT	448947	ExcessHet	0	none	0.03904500000000002	7	76	0.03904500000000002
chr1-228395517-CTTTTT-CTTTT	chr1	228395517	CTTTTT	CTTTT	448947	ExcessHet	0	none	0.14078300000000002	19	76	0.14078300000000002
chr1-228395517-CTTTTT-CTTTTTT	chr1	228395517	CTTTTT	CTTTTTT	448947	ExcessHet	0	none	0.03266800000000001	2	76	0.03266800000000001
chr1-228395517-CTTTTT-CTTTTTTT	chr1	228395517	CTTTTT	CTTTTTTT	448947	ExcessHet	0	none	0.00105799999999999	0	76	0.00105799999999999
chr1-228395517-CTTTTT-CTTTTTTTT	chr1	228395517	CTTTTT	CTTTTTTTT	448947	ExcessHet	0	none	9e-6	0	76	9e-6
chr1-228395517-CTTTTT-TTTTTT	chr1	228395517	CTTTTT	TTTTTT	448947	ExcessHet	0	none	1.0799999999999996e-4	0	76	1.0799999999999996e-4
chr1-228395533-TA-*	chr1	228395533	TA	*	1698	VQSRTrancheINDEL99.50to99.90	0	none	1.0799999999999996e-4	0	74	1.0799999999999996e-4
chr1-228395533-TA-AA	chr1	228395533	TA	AA	1698	VQSRTrancheINDEL99.50to99.90	0	none	3.3800000000000046e-4	0	74	3.3800000000000046e-4
chr1-228395533-TA-T	chr1	228395533	TA	T	1698	VQSRTrancheINDEL99.50to99.90	5.2468e-4	afr	4.720000000000004e-4	0	74	5.2468e-4
chr1-228395533-TA-TAA	chr1	228395533	TA	TAA	1698	VQSRTrancheINDEL99.50to99.90	0	none	9e-6	0	74	9e-6
chr1-228395534-A-*	chr1	228395534	A	*	3794	PASS	0	none	6.560000000000003e-4	0	64	6.560000000000003e-4
chr1-228395534-A-C	chr1	228395534	A	C	3794	PASS	0	none	3.6999999999999985e-5	0	64	3.6999999999999985e-5
chr1-228395534-A-T	chr1	228395534	A	T	3794	PASS	0.0031066	nfe	0.003315	2	64	0.003315
chr1-228396253-GGGTCTGA-G	chr1	228396253	GGGTCTGA	G	330797	PASS	0.30397	eas	0.06445900000000002	0	0	0.30397
chr1-228396253-GGGTCTGA-TGGTCTGA	chr1	228396253	GGGTCTGA	TGGTCTGA	330797	PASS	0	none	0	0	0	1e-6
chr1-228396256-T-*	chr1	228396256	T	*	60	PASS	0	none	0.06448600000000002	0	0	0.06448600000000002
chr1-228396256-T-G	chr1	228396256	T	G	60	PASS	0	none	9e-6	0	0	9e-6
chr1-228397391-C-T	chr1	228397391	C	T	55163	PASS	0.0079817	nfe	0.004365	1	132	0.0079817
chr1-228400953-G-A	chr1	228400953	G	A	1986103	PASS	0.10901	mid	0.077337	17	134	0.10901
chr1-228400979-A-C	chr1	228400979	A	C	4571897	PASS	0.40541	eas	0.149967	19	134	0.40541
chr1-228401012-G-A	chr1	228401012	G	A	211491	PASS	0.016274	nfe	0.005725	3	134	0.016274
chr1-228401278-C-G	chr1	228401278	C	G	420828	PASS	0.040014	nfe	0.02412000000000001	4	134	0.040014
chr1-228405623-A-C	chr1	228405623	A	C	30	PASS	0	none	2.2000000000000003e-5	0	0	2.2000000000000003e-5
chr1-228405809-A-C	chr1	228405809	A	C	4798	PASS	0.022623	eas	0.002908	1	18	0.022623
chr1-228405918-T-C	chr1	228405918	T	C	92781	PASS	0.030415	nfe	0.01242999999999998	2	108	0.030415
chr1-228406083-T-A	chr1	228406083	T	A	661	VQSRTrancheINDEL99.50to99.90	0.0020602	nfe	4.490000000000005e-4	0	58	0.0020602
chr1-228406083-T-C	chr1	228406083	T	C	661	VQSRTrancheINDEL99.50to99.90	4.7714e-4	nfe	8.9e-5	0	58	4.7714e-4
chr1-228406083-T-TC	chr1	228406083	T	TC	661	VQSRTrancheINDEL99.50to99.90	2.328e-5	nfe	0	0	58	2.328e-5
chr1-228406083-T-TG	chr1	228406083	T	TG	661	VQSRTrancheINDEL99.50to99.90	3.904e-5	nfe	0	0	58	3.904e-5
chr1-228406091-G-C	chr1	228406091	G	C	1645	VQSRTrancheSNP99.80to99.90	0.094934	afr	0.00158999999999999	0	8	0.094934
chr1-228406346-A-G	chr1	228406346	A	G	507	PASS	2.986e-5	nfe	0	1	134	2.986e-5
chr1-228407913-TA-T	chr1	228407913	TA	T	2193.97	VQSRTrancheINDEL99.50to99.90	3.4367e-4	eas	4.950000000000003e-4	0	112	4.950000000000003e-4
chr1-228407913-TA-TAA	chr1	228407913	TA	TAA	2193.97	VQSRTrancheINDEL99.50to99.90	0	none	7.970000000000003e-4	1	112	7.970000000000003e-4
chr1-228408404-G-A	chr1	228408404	G	A	137301	PASS	0.0029944	nfe	0.001991	3	134	0.0029944
chr1-228408793-G-C	chr1	228408793	G	C	21893	PASS	8.5424e-4	nfe	3.160000000000005e-4	1	134	8.5424e-4
chr1-228408967-C-A	chr1	228408967	C	A	3160	PASS	1.0421e-4	nfe	9e-6	1	134	1.0421e-4
chr1-228409321-G-A	chr1	228409321	G	A	826335	PASS	0.068089	afr	0.02701000000000001	2	134	0.068089
chr1-228409335-C-*	chr1	228409335	C	*	839	PASS	0	none	1.47e-4	0	132	1.47e-4
chr1-228409335-C-G	chr1	228409335	C	G	839	PASS	1.3109e-4	nfe	5.870000000000004e-4	1	132	5.870000000000004e-4
chr1-228409342-GC-AC	chr1	228409342	GC	AC	6771	VQSRTrancheINDEL99.95to100.00	0	none	2.2000000000000003e-5	0	40	2.2000000000000003e-5
chr1-228409342-GC-CC	chr1	228409342	GC	CC	6771	VQSRTrancheINDEL99.95to100.00	0	none	0.002659	1	40	0.002659
chr1-228409342-GC-G	chr1	228409342	GC	G	6771	VQSRTrancheINDEL99.95to100.00	0	none	0	0	40	1e-6
chr1-228409346-A-*	chr1	228409346	A	*	3992	PASS	0	none	0	0	30	1e-6
chr1-228409346-A-C	chr1	228409346	A	C	3992	PASS	0.001376	nfe	0.002035	1	30	0.002035
chr1-228409349-G-*	chr1	228409349	G	*	2324	PASS	0	none	0	0	56	1e-6
chr1-228409349-G-C	chr1	228409349	G	C	2324	PASS	5.9836e-4	nfe	0.00120199999999999	1	56	0.00120199999999999
chr1-228409429-G-A	chr1	228409429	G	A	1866156	PASS	0.10805	mid	0.07580900000000002	17	134	0.10805
chr1-228409748-A-C	chr1	228409748	A	C	299	PASS	0	none	1.6699999999999994e-4	0	14	1.6699999999999994e-4
chr1-228409748-A-T	chr1	228409748	A	T	299	PASS	0	none	0	0	14	1e-6
chr1-228409777-T-*	chr1	228409777	T	*	2104	PASS	0	none	0	0	0	1e-6
chr1-228409777-T-G	chr1	228409777	T	G	2104	PASS	0.026122	eas	0.003385	0	0	0.026122
chr1-228409788-T-*	chr1	228409788	T	*	1651	PASS	0	none	0	0	0	1e-6
chr1-228409788-T-C	chr1	228409788	T	C	1651	PASS	0	none	0	0	0	1e-6
chr1-228409788-T-G	chr1	228409788	T	G	1651	PASS	0.0028104	nfe	0.002406	0	0	0.0028104
chr1-228409793-A-*	chr1	228409793	A	*	1355	VQSRTrancheSNP99.80to99.90	0	none	0	0	4	1e-6
chr1-228409793-A-G	chr1	228409793	A	G	1355	VQSRTrancheSNP99.80to99.90	0	none	2.08e-4	0	4	2.08e-4
chr1-228409793-A-T	chr1	228409793	A	T	1355	VQSRTrancheSNP99.80to99.90	4.0377e-4	nfe	0.00190899999999999	0	4	0.00190899999999999
chr1-228409804-T-*	chr1	228409804	T	*	656	PASS	0	none	0	0	0	1e-6
chr1-228409804-T-A	chr1	228409804	T	A	656	PASS	0	none	5.2999999999999994e-5	0	0	5.2999999999999994e-5
chr1-228409804-T-G	chr1	228409804	T	G	656	PASS	0	none	0.00132099999999999	0	0	0.00132099999999999
chr1-228409808-T-*	chr1	228409808	T	*	3119	VQSRTrancheINDEL99.50to99.90	0	none	0	0	2	1e-6
chr1-228409808-T-A	chr1	228409808	T	A	3119	VQSRTrancheINDEL99.50to99.90	0.0019307	afr	0.005038	0	2	0.005038
chr1-228409808-T-C	chr1	228409808	T	C	3119	VQSRTrancheINDEL99.50to99.90	0	none	2.93e-4	0	2	2.93e-4
chr1-228409808-T-G	chr1	228409808	T	G	3119	VQSRTrancheINDEL99.50to99.90	0	none	0	0	2	1e-6
chr1-228409808-T-TG	chr1	228409808	T	TG	3119	VQSRTrancheINDEL99.50to99.90	0	none	0	0	2	1e-6
chr1-228411022-C-T	chr1	228411022	C	T	6220	PASS	1.3531e-4	nfe	5.2999999999999994e-5	1	134	1.3531e-4
chr1-228411316-G-A	chr1	228411316	G	A	575	PASS	1.632e-5	nfe	0	1	134	1.632e-5
chr1-228413721-C-T	chr1	228413721	C	T	378828	PASS	0.065554	eas	0.018727	2	134	0.065554
chr1-228413937-T-C	chr1	228413937	T	C	8253054	PASS	0.76528	afr	0.30650599999999945	36	134	0.76528
chr1-228414699-C-T	chr1	228414699	C	T	14940	PASS	1.0643e-4	nfe	7.099999999999998e-5	1	134	1.0643e-4
chr1-228414812-C-T	chr1	228414812	C	T	1591327	PASS	0.063838	eas	0.018727	2	134	0.063838
chr1-228414862-G-C	chr1	228414862	G	C	141179	PASS	0.0046373	nfe	0.00169399999999999	1	134	0.0046373
chr1-228414863-C-T	chr1	228414863	C	T	2109089	PASS	0.13964	afr	0.028787	2	134	0.13964
chr1-228414959-G-C	chr1	228414959	G	C	9792243	PASS	0.55279	afr	0.16084500000000002	18	134	0.55279
chr1-228414959-G-T	chr1	228414959	G	T	9792243	PASS	0.0012166	afr	2.2000000000000003e-5	0	134	0.0012166
chr1-228415328-C-A	chr1	228415328	C	A	2206189	PASS	0.48763	sas	0.28473699999999985	33	130	0.48763
chr1-228415461-C-T	chr1	228415461	C	T	8218	PASS	0.0048333	nfe	0.00149199999999999	0	14	0.0048333
chr1-228424695-G-A	chr1	228424695	G	A	513908	PASS	0.066708	eas	0.01822500000000001	2	134	0.066708
chr1-228424695-G-C	chr1	228424695	G	C	513908	PASS	0	none	0	0	134	1e-6
chr1-228424716-T-C	chr1	228424716	T	C	551916	PASS	0.066655	eas	0.01827800000000001	2	134	0.066655
chr1-228424743-A-G	chr1	228424743	A	G	29605192	PASS	0.94941	amr	0.8749190000000004	114	134	0.94941
chr1-228424792-G-A	chr1	228424792	G	A	6397	PASS	0.0015121	afr	1.0799999999999996e-4	1	134	0.0015121
chr1-228424960-A-G	chr1	228424960	A	G	13842	PASS	0.0017241	afr	1.0799999999999996e-4	1	134	0.0017241
chr1-228425137-G-T	chr1	228425137	G	T	84679569	PASS	0.91266	amr	0.8134790000000004	113	134	0.91266
chr1-228425167-G-A	chr1	228425167	G	A	2084	PASS	4.55e-6	nfe	0	1	134	4.55e-6
chr1-228425191-G-A	chr1	228425191	G	A	5207655	PASS	0.089792	sas	0.07029	8	134	0.089792
chr1-228425351-T-*	chr1	228425351	T	*	69683674	PASS	0	none	0	0	134	1e-6
chr1-228425351-T-C	chr1	228425351	T	C	69683674	PASS	0.9514	amr	0.8740790000000004	114	134	0.9514
chr1-228449101-CTT-C	chr1	228449101	CTT	C	206266.97	ExcessHet	1.161e-5	sas	3.160000000000005e-4	0	66	3.160000000000005e-4
chr1-228449101-CTT-CT	chr1	228449101	CTT	CT	206266.97	ExcessHet	0	none	0.06198400000000002	8	66	0.06198400000000002
chr1-228449101-CTT-CTTT	chr1	228449101	CTT	CTTT	206266.97	ExcessHet	0	none	0.08118100000000002	8	66	0.08118100000000002
chr1-228449101-CTT-CTTTT	chr1	228449101	CTT	CTTTT	206266.97	ExcessHet	0	none	0.00125099999999999	0	66	0.00125099999999999
chr1-228449101-CTT-CTTTTT	chr1	228449101	CTT	CTTTTT	206266.97	ExcessHet	0	none	0	0	66	1e-6
chr1-228449101-CTT-CTTTTTTTTT	chr1	228449101	CTT	CTTTTTTTTT	206266.97	ExcessHet	0	none	2.2000000000000003e-5	0	66	2.2000000000000003e-5
chr1-228449101-CTT-CTTTTTTTTTT	chr1	228449101	CTT	CTTTTTTTTTT	206266.97	ExcessHet	0	none	2.2000000000000003e-5	0	66	2.2000000000000003e-5
chr1-228449123-T-G	chr1	228449123	T	G	5285186	PASS	0.90741	amr	0.6018840000000006	76	104	0.90741
chr1-228449367-G-A	chr1	228449367	G	A	6268	PASS	1.2514e-4	amr	2.2999999999999995e-4	1	130	2.2999999999999995e-4
chr1-228457299-T-C	chr1	228457299	T	C	3354	PASS	9.4556e-4	nfe	5.2999999999999994e-5	1	134	9.4556e-4
chr1-228457362-A-G	chr1	228457362	A	G	39591799	PASS	0.91682	afr	0.8093610000000002	101	134	0.91682
chr1-228457875-G-A	chr1	228457875	G	A	5292	PASS	2.52e-5	sas	0	1	134	2.52e-5
chr1-228457875-G-T	chr1	228457875	G	T	5292	PASS	0	none	2.2000000000000003e-5	0	134	2.2000000000000003e-5
chr1-228458098-C-T	chr1	228458098	C	T	1260533	PASS	0.34999	afr	0.034607	1	134	0.34999
chr1-228458562-G-A	chr1	228458562	G	A	937635	PASS	0.075196	eas	0.01912300000000002	2	134	0.075196
chr1-228458655-CGTGTGTGTGTGTGT-C	chr1	228458655	CGTGTGTGTGTGTGT	C	5237144	ExcessHet	5.488e-5	nfe	5.2999999999999994e-5	0	130	5.488e-5
chr1-228458655-CGTGTGTGTGTGTGT-CGT	chr1	228458655	CGTGTGTGTGTGTGT	CGT	5237144	ExcessHet	0	none	9.160000000000004e-4	0	130	9.160000000000004e-4
chr1-228458655-CGTGTGTGTGTGTGT-CGTGT	chr1	228458655	CGTGTGTGTGTGTGT	CGTGT	5237144	ExcessHet	0	none	9e-6	0	130	9e-6
chr1-228458655-CGTGTGTGTGTGTGT-CGTGTGT	chr1	228458655	CGTGTGTGTGTGTGT	CGTGTGT	5237144	ExcessHet	0	none	0.00171799999999999	0	130	0.00171799999999999
chr1-228458655-CGTGTGTGTGTGTGT-CGTGTGTGT	chr1	228458655	CGTGTGTGTGTGTGT	CGTGTGTGT	5237144	ExcessHet	0	none	0.00127699999999999	0	130	0.00127699999999999
chr1-228458655-CGTGTGTGTGTGTGT-CGTGTGTGTGT	chr1	228458655	CGTGTGTGTGTGTGT	CGTGTGTGTGT	5237144	ExcessHet	0	none	0.03088200000000001	4	130	0.03088200000000001
chr1-228458655-CGTGTGTGTGTGTGT-CGTGTGTGTGTGT	chr1	228458655	CGTGTGTGTGTGTGT	CGTGTGTGTGTGT	5237144	ExcessHet	0	none	0.224832	39	130	0.224832
chr1-228458655-CGTGTGTGTGTGTGT-CGTGTGTGTGTGTGTGT	chr1	228458655	CGTGTGTGTGTGTGT	CGTGTGTGTGTGTGTGT	5237144	ExcessHet	0	none	0.08400400000000002	12	130	0.08400400000000002
chr1-228458655-CGTGTGTGTGTGTGT-CGTGTGTGTGTGTGTGTGT	chr1	228458655	CGTGTGTGTGTGTGT	CGTGTGTGTGTGTGTGTGT	5237144	ExcessHet	0	none	0.095997	16	130	0.095997
chr1-228458655-CGTGTGTGTGTGTGT-CGTGTGTGTGTGTGTGTGTGT	chr1	228458655	CGTGTGTGTGTGTGT	CGTGTGTGTGTGTGTGTGTGT	5237144	ExcessHet	0	none	0.031679	2	130	0.031679
chr1-228458655-CGTGTGTGTGTGTGT-CGTGTGTGTGTGTGTGTGTGTGT	chr1	228458655	CGTGTGTGTGTGTGT	CGTGTGTGTGTGTGTGTGTGTGT	5237144	ExcessHet	0	none	0.02160400000000001	3	130	0.02160400000000001
chr1-228458655-CGTGTGTGTGTGTGT-CGTGTGTGTGTGTGTGTGTGTGTGT	chr1	228458655	CGTGTGTGTGTGTGT	CGTGTGTGTGTGTGTGTGTGTGTGT	5237144	ExcessHet	0	none	0.005673	0	130	0.005673
chr1-228458655-CGTGTGTGTGTGTGT-CGTGTGTGTGTGTGTGTGTGTGTGTGT	chr1	228458655	CGTGTGTGTGTGTGT	CGTGTGTGTGTGTGTGTGTGTGTGTGT	5237144	ExcessHet	0	none	0.00176799999999999	0	130	0.00176799999999999
chr1-228458655-CGTGTGTGTGTGTGT-CGTGTGTGTGTGTGTGTGTGTGTGTGTGT	chr1	228458655	CGTGTGTGTGTGTGT	CGTGTGTGTGTGTGTGTGTGTGTGTGTGT	5237144	ExcessHet	0	none	0.002239	0	130	0.002239
chr1-228458655-CGTGTGTGTGTGTGT-CGTGTGTGTGTGTGTGTGTGTGTGTGTGTGT	chr1	228458655	CGTGTGTGTGTGTGT	CGTGTGTGTGTGTGTGTGTGTGTGTGTGTGT	5237144	ExcessHet	0	none	6.100000000000004e-4	0	130	6.100000000000004e-4
chr1-228458655-CGTGTGTGTGTGTGT-TGTGTGTGTGTGTGT	chr1	228458655	CGTGTGTGTGTGTGT	TGTGTGTGTGTGTGT	5237144	ExcessHet	0	none	9e-6	0	130	9e-6
chr1-228458683-TGCGC-*	chr1	228458683	TGCGC	*	225519	PASS	0	none	0.00149599999999999	0	110	0.00149599999999999
chr1-228458683-TGCGC-CGCGC	chr1	228458683	TGCGC	CGCGC	225519	PASS	0	none	0.00864599999999998	0	110	0.00864599999999998
chr1-228458683-TGCGC-T	chr1	228458683	TGCGC	T	225519	PASS	2e-6	nfe	9e-6	0	110	9e-6
chr1-228458683-TGCGC-TGC	chr1	228458683	TGCGC	TGC	225519	PASS	0	none	0.00809999999999999	1	110	0.00809999999999999
chr1-228458683-TGCGC-TGCGCGC	chr1	228458683	TGCGC	TGCGCGC	225519	PASS	0	none	9.400000000000004e-4	0	110	9.400000000000004e-4
chr1-228458683-TGCGC-TGCGCGCGC	chr1	228458683	TGCGC	TGCGCGCGC	225519	PASS	0	none	0	0	110	1e-6
chr1-228458683-TGCGC-TGTGCGCGC	chr1	228458683	TGCGC	TGTGCGCGC	225519	PASS	0	none	0.005438	0	110	0.005438
chr1-228458683-TGCGC-TGTGTGCGCGC	chr1	228458683	TGCGC	TGTGTGCGCGC	225519	PASS	0	none	1.47e-4	0	110	1.47e-4
chr1-228458683-TGCGC-TGTGTGCGCGCGC	chr1	228458683	TGCGC	TGTGTGCGCGCGC	225519	PASS	0	none	9e-6	0	110	9e-6
chr1-228458683-TGCGC-TGTGTGTGCGCGC	chr1	228458683	TGCGC	TGTGTGTGCGCGC	225519	PASS	0	none	6.560000000000002e-4	0	110	6.560000000000002e-4
chr1-228458683-TGCGC-TGTGTGTGTGCGCGC	chr1	228458683	TGCGC	TGTGTGTGTGCGCGC	225519	PASS	0	none	2.2999999999999995e-4	0	110	2.2999999999999995e-4
chr1-228458683-TGCGC-TGTGTGTGTGCGCGCGC	chr1	228458683	TGCGC	TGTGTGTGTGCGCGCGC	225519	PASS	0	none	0	0	110	1e-6
chr1-228458683-TGCGC-TGTGTGTGTGTGCGCGC	chr1	228458683	TGCGC	TGTGTGTGTGTGCGCGC	225519	PASS	0	none	2.2999999999999995e-4	0	110	2.2999999999999995e-4
chr1-228458683-TGCGC-TGTGTGTGTGTGTGCGCGC	chr1	228458683	TGCGC	TGTGTGTGTGTGTGCGCGC	225519	PASS	0	none	7.740000000000004e-4	0	110	7.740000000000004e-4
chr1-228458683-TGCGC-TGTGTGTGTGTGTGTGCGCGC	chr1	228458683	TGCGC	TGTGTGTGTGTGTGTGCGCGC	225519	PASS	0	none	9e-6	0	110	9e-6
chr1-228458684-G-*	chr1	228458684	G	*	255	PASS	0	none	0.00992599999999998	1	122	0.00992599999999998
chr1-228458684-G-C	chr1	228458684	G	C	255	PASS	0	none	9e-6	0	122	9e-6
chr1-228458685-C-*	chr1	228458685	C	*	58822	PASS	0	none	0.00967999999999999	1	80	0.00967999999999999
chr1-228458685-C-T	chr1	228458685	C	T	58822	PASS	0.075416	afr	0.02662700000000001	2	80	0.075416
chr1-228458841-CTTTTTTTTTTCTTTCTTTCTTTTTTT-*	chr1	228458841	CTTTTTTTTTTCTTTCTTTCTTTTTTT	*	28041	VQSRTrancheINDEL95.00to96.00	0	none	3.6999999999999985e-5	0	24	3.6999999999999985e-5
chr1-228458841-CTTTTTTTTTTCTTTCTTTCTTTTTTT-ATTTTTTTTTTCTTTCTTTCTTTTTTT	chr1	228458841	CTTTTTTTTTTCTTTCTTTCTTTTTTT	ATTTTTTTTTTCTTTCTTTCTTTTTTT	28041	VQSRTrancheINDEL95.00to96.00	0	none	0.00129799999999999	0	24	0.00129799999999999
chr1-228458841-CTTTTTTTTTTCTTTCTTTCTTTTTTT-C	chr1	228458841	CTTTTTTTTTTCTTTCTTTCTTTTTTT	C	28041	VQSRTrancheINDEL95.00to96.00	0	none	9e-6	0	24	9e-6
chr1-228458841-CTTTTTTTTTTCTTTCTTTCTTTTTTT-CTTTTTTTTTCTTTCTTTCTTTTTTT	chr1	228458841	CTTTTTTTTTTCTTTCTTTCTTTTTTT	CTTTTTTTTTCTTTCTTTCTTTTTTT	28041	VQSRTrancheINDEL95.00to96.00	0	none	0.002557	0	24	0.002557
chr1-228458841-CTTTTTTTTTTCTTTCTTTCTTTTTTT-CTTTTTTTTTTTCTTTCTTTCTTTTTTT	chr1	228458841	CTTTTTTTTTTCTTTCTTTCTTTTTTT	CTTTTTTTTTTTCTTTCTTTCTTTTTTT	28041	VQSRTrancheINDEL95.00to96.00	0	none	0.01034099999999999	0	24	0.01034099999999999
chr1-228458841-CTTTTTTTTTTCTTTCTTTCTTTTTTT-CTTTTTTTTTTTTCTTTCTTTCTTTTTTT	chr1	228458841	CTTTTTTTTTTCTTTCTTTCTTTTTTT	CTTTTTTTTTTTTCTTTCTTTCTTTTTTT	28041	VQSRTrancheINDEL95.00to96.00	0	none	1.47e-4	0	24	1.47e-4
chr1-228458841-CTTTTTTTTTTCTTTCTTTCTTTTTTT-CTTTTTTTTTTTTTTCTTTCTTTCTTTTTTT	chr1	228458841	CTTTTTTTTTTCTTTCTTTCTTTTTTT	CTTTTTTTTTTTTTTCTTTCTTTCTTTTTTT	28041	VQSRTrancheINDEL95.00to96.00	0	none	3.6999999999999985e-5	0	24	3.6999999999999985e-5
chr1-228458841-CTTTTTTTTTTCTTTCTTTCTTTTTTT-GTTTTTTTTTTCTTTCTTTCTTTTTTT	chr1	228458841	CTTTTTTTTTTCTTTCTTTCTTTTTTT	GTTTTTTTTTTCTTTCTTTCTTTTTTT	28041	VQSRTrancheINDEL95.00to96.00	0	none	0	0	24	1e-6
chr1-228458841-CTTTTTTTTTTCTTTCTTTCTTTTTTT-TTTTTTTTTTTCTTTCTTTCTTTTTTT	chr1	228458841	CTTTTTTTTTTCTTTCTTTCTTTTTTT	TTTTTTTTTTTCTTTCTTTCTTTTTTT	28041	VQSRTrancheINDEL95.00to96.00	0	none	0.004301	0	24	0.004301
chr1-228458849-TTTC-*	chr1	228458849	TTTC	*	1103.97	PASS	0	none	9.620000000000004e-4	0	40	9.620000000000004e-4
chr1-228458849-TTTC-T	chr1	228458849	TTTC	T	1103.97	PASS	6.549e-5	nfe	7.490000000000004e-4	0	40	7.490000000000004e-4
chr1-228458850-TTC-*	chr1	228458850	TTC	*	287.97	VQSRTrancheINDEL96.00to97.00	0	none	0.00186199999999999	0	42	0.00186199999999999
chr1-228458850-TTC-T	chr1	228458850	TTC	T	287.97	VQSRTrancheINDEL96.00to97.00	0	none	6.999999999999998e-5	0	42	6.999999999999998e-5
chr1-228458852-C-*	chr1	228458852	C	*	1659	PASS	0	none	0.002034	0	22	0.002034
chr1-228458852-C-A	chr1	228458852	C	A	1659	PASS	1.12e-5	nfe	8.9e-5	0	22	8.9e-5
chr1-228458852-C-T	chr1	228458852	C	T	1659	PASS	9.5443e-4	amr	0.00178699999999999	0	22	0.00178699999999999
chr1-228458860-CTTTTTTTTT-*	chr1	228458860	CTTTTTTTTT	*	369009	PASS	0	none	7.010000000000006e-4	0	0	7.010000000000006e-4
chr1-228458860-CTTTTTTTTT-ATTTTTTTTT	chr1	228458860	CTTTTTTTTT	ATTTTTTTTT	369009	PASS	0	none	2.2000000000000003e-5	0	0	2.2000000000000003e-5
chr1-228458860-CTTTTTTTTT-C	chr1	228458860	CTTTTTTTTT	C	369009	PASS	0.021418	afr	1.47e-4	0	0	0.021418
chr1-228458860-CTTTTTTTTT-CT	chr1	228458860	CTTTTTTTTT	CT	369009	PASS	0	none	2.2000000000000003e-5	0	0	2.2000000000000003e-5
chr1-228458860-CTTTTTTTTT-CTT	chr1	228458860	CTTTTTTTTT	CTT	369009	PASS	0	none	5.2999999999999994e-5	0	0	5.2999999999999994e-5
chr1-228458860-CTTTTTTTTT-CTTT	chr1	228458860	CTTTTTTTTT	CTTT	369009	PASS	0	none	1.27e-4	0	0	1.27e-4
chr1-228458860-CTTTTTTTTT-CTTTT	chr1	228458860	CTTTTTTTTT	CTTTT	369009	PASS	0	none	2.08e-4	0	0	2.08e-4
chr1-228458860-CTTTTTTTTT-CTTTTT	chr1	228458860	CTTTTTTTTT	CTTTTT	369009	PASS	0	none	0.00124899999999999	0	0	0.00124899999999999
chr1-228458860-CTTTTTTTTT-CTTTTTT	chr1	228458860	CTTTTTTTTT	CTTTTTT	369009	PASS	0	none	0.005833	0	0	0.005833
chr1-228458860-CTTTTTTTTT-CTTTTTTT	chr1	228458860	CTTTTTTTTT	CTTTTTTT	369009	PASS	0	none	0.03493400000000001	0	0	0.03493400000000001
chr1-228458860-CTTTTTTTTT-CTTTTTTTT	chr1	228458860	CTTTTTTTTT	CTTTTTTTT	369009	PASS	0	none	0.06745000000000001	0	0	0.06745000000000001
chr1-228458860-CTTTTTTTTT-CTTTTTTTTTT	chr1	228458860	CTTTTTTTTT	CTTTTTTTTTT	369009	PASS	0	none	0.08555700000000001	0	0	0.08555700000000001
chr1-228458860-CTTTTTTTTT-CTTTTTTTTTTT	chr1	228458860	CTTTTTTTTT	CTTTTTTTTTTT	369009	PASS	0	none	0.01721400000000001	0	0	0.01721400000000001
chr1-228458860-CTTTTTTTTT-CTTTTTTTTTTTT	chr1	228458860	CTTTTTTTTT	CTTTTTTTTTTTT	369009	PASS	0	none	0.002881	0	0	0.002881
chr1-228458860-CTTTTTTTTT-CTTTTTTTTTTTTT	chr1	228458860	CTTTTTTTTT	CTTTTTTTTTTTTT	369009	PASS	0	none	0.00115199999999999	0	0	0.00115199999999999
chr1-228458860-CTTTTTTTTT-CTTTTTTTTTTTTTT	chr1	228458860	CTTTTTTTTT	CTTTTTTTTTTTTTT	369009	PASS	0	none	7.240000000000005e-4	0	0	7.240000000000005e-4
chr1-228458860-CTTTTTTTTT-CTTTTTTTTTTTTTTT	chr1	228458860	CTTTTTTTTT	CTTTTTTTTTTTTTTT	369009	PASS	0	none	2.08e-4	0	0	2.08e-4
chr1-228458860-CTTTTTTTTT-CTTTTTTTTTTTTTTTT	chr1	228458860	CTTTTTTTTT	CTTTTTTTTTTTTTTTT	369009	PASS	0	none	2.2000000000000003e-5	0	0	2.2000000000000003e-5
chr1-228458860-CTTTTTTTTT-CTTTTTTTTTTTTTTTTT	chr1	228458860	CTTTTTTTTT	CTTTTTTTTTTTTTTTTT	369009	PASS	0	none	9e-6	0	0	9e-6
chr1-228458860-CTTTTTTTTT-CTTTTTTTTTTTTTTTTTT	chr1	228458860	CTTTTTTTTT	CTTTTTTTTTTTTTTTTTT	369009	PASS	0	none	2.2000000000000003e-5	0	0	2.2000000000000003e-5
chr1-228458860-CTTTTTTTTT-CTTTTTTTTTTTTTTTTTTTT	chr1	228458860	CTTTTTTTTT	CTTTTTTTTTTTTTTTTTTTT	369009	PASS	0	none	0	0	0	1e-6
chr1-228458860-CTTTTTTTTT-CTTTTTTTTTTTTTTTTTTTTTTTTTTTT	chr1	228458860	CTTTTTTTTT	CTTTTTTTTTTTTTTTTTTTTTTTTTTTT	369009	PASS	0	none	0	0	0	1e-6
chr1-228458860-CTTTTTTTTT-CTTTTTTTTTTTTTTTTTTTTTTTTTTTTT	chr1	228458860	CTTTTTTTTT	CTTTTTTTTTTTTTTTTTTTTTTTTTTTTT	369009	PASS	0	none	0	0	0	1e-6
chr1-228458860-CTTTTTTTTT-CTTTTTTTTTTTTTTTTTTTTTTTTTTTTTT	chr1	228458860	CTTTTTTTTT	CTTTTTTTTTTTTTTTTTTTTTTTTTTTTTT	369009	PASS	0	none	0	0	0	1e-6
chr1-228458860-CTTTTTTTTT-CTTTTTTTTTTTTTTTTTTTTTTTTTTTTTTT	chr1	228458860	CTTTTTTTTT	CTTTTTTTTTTTTTTTTTTTTTTTTTTTTTTT	369009	PASS	0	none	0	0	0	1e-6
chr1-228458860-CTTTTTTTTT-TTTTTTTTTT	chr1	228458860	CTTTTTTTTT	TTTTTTTTTT	369009	PASS	0	none	0.00127299999999999	0	0	0.00127299999999999
chr1-228458861-T-*	chr1	228458861	T	*	70	VQSRTrancheINDEL97.00to99.00	0	none	0.110068	0	0	0.110068
chr1-228458861-T-A	chr1	228458861	T	A	70	VQSRTrancheINDEL97.00to99.00	0	none	5.2999999999999994e-5	0	0	5.2999999999999994e-5
chr1-228458861-T-TTTC	chr1	228458861	T	TTTC	70	VQSRTrancheINDEL97.00to99.00	0	none	0	0	0	1e-6
chr1-228458862-T-*	chr1	228458862	T	*	265	PASS	0	none	0.04532	0	2	0.04532
chr1-228458862-T-A	chr1	228458862	T	A	265	PASS	0	none	0	0	2	1e-6
chr1-228458862-T-C	chr1	228458862	T	C	265	PASS	0	none	0	0	2	1e-6
chr1-228458862-T-G	chr1	228458862	T	G	265	PASS	0	none	0	0	2	1e-6
chr1-228458862-T-TTC	chr1	228458862	T	TTC	265	PASS	0	none	5.2999999999999994e-5	0	2	5.2999999999999994e-5
chr1-228458864-T-*	chr1	228458864	T	*	10379	VQSRTrancheINDEL95.00to96.00	0	none	0.002481	0	6	0.002481
chr1-228458864-T-C	chr1	228458864	T	C	10379	VQSRTrancheINDEL95.00to96.00	0.0080414	sas	0.003487	0	6	0.0080414
chr1-228458864-T-TC	chr1	228458864	T	TC	10379	VQSRTrancheINDEL95.00to96.00	1.34e-4	nfe	2.93e-4	0	6	2.93e-4
chr1-228458935-C-A	chr1	228458935	C	A	28901	PASS	0	none	0	0	2	1e-6
chr1-228458935-C-T	chr1	228458935	C	T	28901	PASS	0.031172	amr	0.00854299999999998	0	2	0.031172
chr1-228459118-C-*	chr1	228459118	C	*	12446	PASS	0	none	0	0	0	1e-6
chr1-228459118-C-T	chr1	228459118	C	T	12446	PASS	0.018463	sas	0.0054729999999999996	0	0	0.018463
chr1-228464297-C-A	chr1	228464297	C	A	364401	VQSRTrancheSNP99.70to99.80	0.12194	amr	0.007483	1	134	0.12194
chr1-228487869-G-A	chr1	228487869	G	A	313777	PASS	0	none	0	0	2	1e-6
chr1-228487869-G-C	chr1	228487869	G	C	313777	PASS	0.1079	nfe	0.06350300000000003	2	2	0.1079
chr1-228487869-G-T	chr1	228487869	G	T	313777	PASS	0	none	0	0	2	1e-6
chr1-228488262-T-C	chr1	228488262	T	C	8807	PASS	0.0087868	nfe	0.003714	0	0	0.0087868
chr1-228488945-T-*	chr1	228488945	T	*	295675	PASS	0	none	0.00105999999999999	0	134	0.00105999999999999
chr1-228488945-T-A	chr1	228488945	T	A	295675	PASS	0.0087296	mid	0.007509	2	134	0.0087296
chr1-228488946-T-*	chr1	228488946	T	*	295675	PASS	0	none	0.00105999999999999	0	134	0.00105999999999999
chr1-228488946-T-C	chr1	228488946	T	C	295675	PASS	0.0087266	mid	0.007509	2	134	0.0087266
chr1-228493287-C-T	chr1	228493287	C	T	1983771	PASS	0.10849	nfe	0.08503200000000001	13	134	0.10849
chr1-228493379-C-A	chr1	228493379	C	A	1389660	PASS	0	none	0	0	134	1e-6
chr1-228493379-C-T	chr1	228493379	C	T	1389660	PASS	0.10839	nfe	0.08160000000000002	13	134	0.10839
chr1-228493741-G-A	chr1	228493741	G	A	83049	PASS	0.056636	afr	0.004646	1	134	0.056636
chr1-228493788-T-*	chr1	228493788	T	*	1468163	PASS	0	none	0	0	134	1e-6
chr1-228493788-T-G	chr1	228493788	T	G	1468163	PASS	0.0544	mid	0.04593200000000002	9	134	0.0544
chr1-228493797-C-T	chr1	228493797	C	T	5062	PASS	1.7335e-4	sas	5.2999999999999994e-5	1	134	1.7335e-4
chr1-228494048-C-T	chr1	228494048	C	T	11172261	PASS	0.60828	sas	0.5067970000000006	70	134	0.60828
chr1-228494212-CT-C	chr1	228494212	CT	C	2039847.97	PASS	0.52782	eas	0.193629	21	118	0.52782
chr1-228494213-TCGTCATCCAGG-*	chr1	228494213	TCGTCATCCAGG	*	1120.97	PASS	0	none	0.193619	21	116	0.193619
chr1-228494213-TCGTCATCCAGG-T	chr1	228494213	TCGTCATCCAGG	T	1120.97	PASS	0	none	0	0	116	1e-6
chr1-228494213-TCGTCATCCAGG-TGTCATCCAGG	chr1	228494213	TCGTCATCCAGG	TGTCATCCAGG	1120.97	PASS	0	none	3.6999999999999985e-5	0	116	3.6999999999999985e-5
chr1-228494629-C-G	chr1	228494629	C	G	290264	PASS	0.97234	eas	0.169303	0	0	0.97234
chr1-228494629-C-T	chr1	228494629	C	T	290264	PASS	0	none	0	0	0	1e-6
chr1-228555798-C-A	chr1	228555798	C	A	38573	PASS	0.69473	nfe	0.028498	0	0	0.69473
chr1-228555966-G-C	chr1	228555966	G	C	49502	PASS	0.46952	nfe	0.036338	0	0	0.46952
chr1-228558244-G-A	chr1	228558244	G	A	19228	PASS	0.05111	nfe	0.01202799999999999	0	0	0.05111
chr1-228650833-C-T	chr1	228650833	C	T	1994051	PASS	0.26547	afr	0.08308000000000003	0	6	0.26547
chr1-228687269-A-C	chr1	228687269	A	C	140210	PASS	0	none	0	0	132	1e-6
chr1-228687269-A-G	chr1	228687269	A	G	140210	PASS	0.011485	nfe	0.006034	2	132	0.011485
chr1-228687298-CTT-C	chr1	228687298	CTT	C	137116.97	ExcessHet	9.85e-6	nfe	3.160000000000005e-4	0	106	3.160000000000005e-4
chr1-228687298-CTT-CCTTT	chr1	228687298	CTT	CCTTT	137116.97	ExcessHet	0	none	0	0	106	1e-6
chr1-228687298-CTT-CT	chr1	228687298	CTT	CT	137116.97	ExcessHet	0	none	0.03950300000000001	4	106	0.03950300000000001
chr1-228687298-CTT-CTTT	chr1	228687298	CTT	CTTT	137116.97	ExcessHet	0	none	0.04080700000000002	6	106	0.04080700000000002
chr1-228687298-CTT-CTTTT	chr1	228687298	CTT	CTTTT	137116.97	ExcessHet	0	none	2.9400000000000004e-4	0	106	2.9400000000000004e-4
chr1-228687298-CTT-CTTTTTTTTTTTTTTTTTTTTTTT	chr1	228687298	CTT	CTTTTTTTTTTTTTTTTTTTTTTT	137116.97	ExcessHet	0	none	0	0	106	1e-6
chr1-228687800-C-T	chr1	228687800	C	T	535644	PASS	0.011966	nfe	0.00935499999999998	2	134	0.011966
chr1-228735946-C-T	chr1	228735946	C	T	3002747	PASS	0.22538	sas	0.173665	26	134	0.22538
chr1-228736104-G-A	chr1	228736104	G	A	70469	PASS	0.017363	mid	0.005541	0	112	0.017363
chr1-228737765-G-C	chr1	228737765	G	C	706	PASS	3.86e-6	sas	0	1	134	3.86e-6
chr1-228743141-C-T	chr1	228743141	C	T	4673568	PASS	0.22631	sas	0.167524	26	134	0.22631
chr1-228743397-C-T	chr1	228743397	C	T	10208	PASS	1.746e-5	nfe	8.9e-5	1	134	8.9e-5
chr1-228743620-C-T	chr1	228743620	C	T	313706	PASS	0.02007	eas	0.005957	2	134	0.02007
chr1-228744274-C-T	chr1	228744274	C	T	47406	PASS	0.17079	sas	0.02516800000000001	0	0	0.17079
chr1-228744351-T-A	chr1	228744351	T	A	27714	PASS	0.054095	nfe	0.01487899999999998	0	0	0.054095
chr1-228744388-C-T	chr1	228744388	C	T	10494	PASS	0.019742	nfe	0.006475	0	0	0.019742
chr1-229042311-C-A	chr1	229042311	C	A	7788094	PASS	0	none	0	0	134	1e-6
chr1-229042311-C-T	chr1	229042311	C	T	7788094	PASS	0.4711	nfe	0.4457489999999999	76	134	0.4711
chr1-229042583-T-C	chr1	229042583	T	C	828	PASS	6.327e-5	nfe	0	1	134	6.327e-5
chr1-229042611-G-A	chr1	229042611	G	A	1989626	PASS	0.28658	eas	0.12024	14	134	0.28658
chr1-229042665-G-A	chr1	229042665	G	A	3034989	PASS	0.34041	eas	0.26638399999999957	29	134	0.34041
chr1-229223419-A-T	chr1	229223419	A	T	3359	PASS	0	none	0.002381	0	0	0.002381
chr1-229249509-G-A	chr1	229249509	G	A	2859548	PASS	0.47628	amr	0.3518909999999996	54	134	0.47628
chr1-229249509-G-T	chr1	229249509	G	T	2859548	PASS	0	none	0	0	134	1e-6
chr1-229249660-G-C	chr1	229249660	G	C	1835144	PASS	0.18145	eas	0.12497200000000004	14	134	0.18145
chr1-229249911-CCTCT-C	chr1	229249911	CCTCT	C	19697.97	PASS	8.315e-4	nfe	2.2999999999999995e-4	1	134	8.315e-4
chr1-229249911-CCTCT-CCT	chr1	229249911	CCTCT	CCT	19697.97	PASS	0	none	0	0	134	1e-6
chr1-229249922-TTCTC-*	chr1	229249922	TTCTC	*	4982151.97	PASS	0	none	1.6699999999999994e-4	0	134	1.6699999999999994e-4
chr1-229249922-TTCTC-T	chr1	229249922	TTCTC	T	4982151.97	PASS	0.0039929	sas	6.100000000000004e-4	0	134	0.0039929
chr1-229249922-TTCTC-TTC	chr1	229249922	TTCTC	TTC	4982151.97	PASS	0	none	0.139121	24	134	0.139121
chr1-229249945-CTTCTTTCTTTCTTTCT-C	chr1	229249945	CTTCTTTCTTTCTTTCT	C	11681	PASS	0	none	1.6699999999999994e-4	0	132	1.6699999999999994e-4
chr1-229249945-CTTCTTTCTTTCTTTCT-CTTCTTTCTTTCT	chr1	229249945	CTTCTTTCTTTCTTTCT	CTTCTTTCTTTCT	11681	PASS	0	none	1.27e-4	0	132	1.27e-4
chr1-229249945-CTTCTTTCTTTCTTTCT-TTTCTTTCTTTCTTTCT	chr1	229249945	CTTCTTTCTTTCTTTCT	TTTCTTTCTTTCTTTCT	11681	PASS	0	none	0	0	132	1e-6
chr1-229249958-TTCTC-*	chr1	229249958	TTCTC	*	35681.97	VQSRTrancheINDEL95.00to96.00	0	none	2.5100000000000014e-4	0	130	2.5100000000000014e-4
chr1-229249958-TTCTC-T	chr1	229249958	TTCTC	T	35681.97	VQSRTrancheINDEL95.00to96.00	3.6962e-4	eas	1.0799999999999996e-4	0	130	3.6962e-4
chr1-229249958-TTCTC-TTC	chr1	229249958	TTCTC	TTC	35681.97	VQSRTrancheINDEL95.00to96.00	0	none	0.019622	1	130	0.019622
chr1-229250150-CGTGTGTGTGTGT-C	chr1	229250150	CGTGTGTGTGTGT	C	5641141	PASS	0	none	0	0	92	1e-6
chr1-229250150-CGTGTGTGTGTGT-CGTGTGT	chr1	229250150	CGTGTGTGTGTGT	CGTGTGT	5641141	PASS	0	none	5.2999999999999994e-5	0	92	5.2999999999999994e-5
chr1-229250150-CGTGTGTGTGTGT-CGTGTGTGT	chr1	229250150	CGTGTGTGTGTGT	CGTGTGTGT	5641141	PASS	0	none	0.00139799999999999	0	92	0.00139799999999999
chr1-229250150-CGTGTGTGTGTGT-CGTGTGTGTGT	chr1	229250150	CGTGTGTGTGTGT	CGTGTGTGTGT	5641141	PASS	0	none	0.04505300000000001	5	92	0.04505300000000001
chr1-229250150-CGTGTGTGTGTGT-CGTGTGTGTGTGTGT	chr1	229250150	CGTGTGTGTGTGT	CGTGTGTGTGTGTGT	5641141	PASS	0	none	0.12069400000000002	13	92	0.12069400000000002
chr1-229250150-CGTGTGTGTGTGT-CGTGTGTGTGTGTGTGT	chr1	229250150	CGTGTGTGTGTGT	CGTGTGTGTGTGTGTGT	5641141	PASS	0	none	0.024754	2	92	0.024754
chr1-229250150-CGTGTGTGTGTGT-CGTGTGTGTGTGTGTGTGT	chr1	229250150	CGTGTGTGTGTGT	CGTGTGTGTGTGTGTGTGT	5641141	PASS	0	none	0.12209000000000002	8	92	0.12209000000000002
chr1-229250150-CGTGTGTGTGTGT-CGTGTGTGTGTGTGTGTGTGT	chr1	229250150	CGTGTGTGTGTGT	CGTGTGTGTGTGTGTGTGTGT	5641141	PASS	0	none	0.04502700000000001	4	92	0.04502700000000001
chr1-229250150-CGTGTGTGTGTGT-CGTGTGTGTGTGTGTGTGTGTGT	chr1	229250150	CGTGTGTGTGTGT	CGTGTGTGTGTGTGTGTGTGTGT	5641141	PASS	0	none	0.18111	18	92	0.18111
chr1-229250150-CGTGTGTGTGTGT-CGTGTGTGTGTGTGTGTGTGTGTGT	chr1	229250150	CGTGTGTGTGTGT	CGTGTGTGTGTGTGTGTGTGTGTGT	5641141	PASS	0	none	0.01069899999999998	0	92	0.01069899999999998
chr1-229250150-CGTGTGTGTGTGT-CGTGTGTGTGTGTGTGTGTGTGTGTGT	chr1	229250150	CGTGTGTGTGTGT	CGTGTGTGTGTGTGTGTGTGTGTGTGT	5641141	PASS	0	none	0.00103499999999999	0	92	0.00103499999999999
chr1-229250150-CGTGTGTGTGTGT-CGTGTGTGTGTGTGTGTGTGTGTGTGTGT	chr1	229250150	CGTGTGTGTGTGT	CGTGTGTGTGTGTGTGTGTGTGTGTGTGT	5641141	PASS	0	none	2.2000000000000003e-5	0	92	2.2000000000000003e-5
chr1-229250150-CGTGTGTGTGTGT-TGTGTGTGTGTGT	chr1	229250150	CGTGTGTGTGTGT	TGTGTGTGTGTGT	5641141	PASS	0	none	2.2000000000000003e-5	0	92	2.2000000000000003e-5
chr1-229250151-G-*	chr1	229250151	G	*	2693	PASS	0	none	0.04691800000000001	5	70	0.04691800000000001
chr1-229250151-G-A	chr1	229250151	G	A	2693	PASS	9.5306e-4	sas	8.9e-5	0	70	9.5306e-4
chr1-229250151-G-C	chr1	229250151	G	C	2693	PASS	0	none	0	0	70	1e-6
chr1-229250175-A-*	chr1	229250175	A	*	16589	PASS	0	none	5.2999999999999994e-5	0	56	5.2999999999999994e-5
chr1-229250175-A-G	chr1	229250175	A	G	16589	PASS	0.015903	sas	0.006769	0	56	0.015903
chr1-229250490-T-A	chr1	229250490	T	A	169492	PASS	0.26152	nfe	0.074092	0	0	0.26152
chr1-229251810-CAA-*	chr1	229251810	CAA	*	56604	PASS	0	none	9e-6	0	0	9e-6
chr1-229251810-CAA-AAA	chr1	229251810	CAA	AAA	56604	PASS	0	none	5.2999999999999994e-5	0	0	5.2999999999999994e-5
chr1-229251810-CAA-C	chr1	229251810	CAA	C	56604	PASS	0	none	1.6699999999999994e-4	0	0	1.6699999999999994e-4
chr1-229251810-CAA-CA	chr1	229251810	CAA	CA	56604	PASS	0	none	0.001983	0	0	0.001983
chr1-229251810-CAA-CAAA	chr1	229251810	CAA	CAAA	56604	PASS	0	none	0.03716000000000002	0	0	0.03716000000000002
chr1-229251810-CAA-CAAAA	chr1	229251810	CAA	CAAAA	56604	PASS	0	none	0.00163899999999999	0	0	0.00163899999999999
chr1-229251810-CAA-CAAAAA	chr1	229251810	CAA	CAAAAA	56604	PASS	0	none	5.2999999999999994e-5	0	0	5.2999999999999994e-5
chr1-229251810-CAA-CAAAAAA	chr1	229251810	CAA	CAAAAAA	56604	PASS	0	none	9e-6	0	0	9e-6
chr1-229258251-G-A	chr1	229258251	G	A	1142	PASS	0	none	7.710000000000004e-4	0	0	7.710000000000004e-4
chr1-229270971-C-T	chr1	229270971	C	T	374	PASS	4.001e-5	nfe	6.999999999999998e-5	0	0	6.999999999999998e-5
chr1-229271427-G-A	chr1	229271427	G	A	444	PASS	2.8967e-4	nfe	5.2999999999999994e-5	0	6	2.8967e-4
chr1-229271428-C-T	chr1	229271428	C	T	444	PASS	2.9111e-4	nfe	5.2999999999999994e-5	0	6	2.9111e-4
chr1-229271486-G-C	chr1	229271486	G	C	789123	PASS	0.43954	amr	0.10464900000000002	0	0	0.43954
chr1-229286341-A-G	chr1	229286341	A	G	1890535	PASS	0.37911	afr	0.186093	35	130	0.37911
chr1-229286399-A-G	chr1	229286399	A	G	302775	PASS	0.024981	nfe	0.02369700000000002	6	134	0.024981
chr1-229286446-T-A	chr1	229286446	T	A	9721439	PASS	0	none	0	0	134	1e-6
chr1-229286446-T-C	chr1	229286446	T	C	9721439	PASS	0.69999	afr	0.606625	86	134	0.69999
chr1-229286446-T-G	chr1	229286446	T	G	9721439	PASS	0.0018437	afr	1.6699999999999994e-4	0	134	0.0018437
chr1-229295732-A-G	chr1	229295732	A	G	9655	PASS	0.0013572	nfe	7.270000000000004e-4	1	134	0.0013572
chr1-229302783-CTTT-*	chr1	229302783	CTTT	*	867779.97	ExcessHet	0	none	0	0	100	1e-6
chr1-229302783-CTTT-C	chr1	229302783	CTTT	C	867779.97	ExcessHet	1.541e-5	amr	7.099999999999998e-5	0	100	7.099999999999998e-5
chr1-229302783-CTTT-CT	chr1	229302783	CTTT	CT	867779.97	ExcessHet	0	none	0.01206099999999999	3	100	0.01206099999999999
chr1-229302783-CTTT-CTT	chr1	229302783	CTTT	CTT	867779.97	ExcessHet	0	none	0.27635899999999947	34	100	0.27635899999999947
chr1-229302783-CTTT-CTTTT	chr1	229302783	CTTT	CTTTT	867779.97	ExcessHet	0	none	0.10471800000000002	10	100	0.10471800000000002
chr1-229302783-CTTT-CTTTTT	chr1	229302783	CTTT	CTTTTT	867779.97	ExcessHet	0	none	0.002163	0	100	0.002163
chr1-229302783-CTTT-CTTTTTT	chr1	229302783	CTTT	CTTTTTT	867779.97	ExcessHet	0	none	9e-6	0	100	9e-6
chr1-229302783-CTTT-CTTTTTTT	chr1	229302783	CTTT	CTTTTTTT	867779.97	ExcessHet	0	none	9e-6	0	100	9e-6
chr1-229302907-A-G	chr1	229302907	A	G	23229	PASS	0.0018133	nfe	8.210000000000002e-4	1	134	0.0018133
chr1-229303081-G-A	chr1	229303081	G	A	6178854	PASS	0.70138	afr	0.6041510000000008	81	130	0.70138
chr1-229305617-A-G	chr1	229305617	A	G	39157	PASS	0.04225	mid	0.01188499999999999	3	42	0.04225
chr1-229325277-C-T	chr1	229325277	C	T	9945376	PASS	0.45547	amr	0.3984049999999993	48	134	0.45547
chr1-229325336-C-G	chr1	229325336	C	G	37082	PASS	0.0022821	nfe	0.00139899999999999	1	134	0.0022821
chr1-229326878-C-T	chr1	229326878	C	T	407018	PASS	0.017479	nfe	0.007742	1	134	0.017479
chr1-229327141-A-C	chr1	229327141	A	C	15507	PASS	0.0044349	sas	0.00135099999999999	1	134	0.0044349
chr1-229327253-T-C	chr1	229327253	T	C	1289828	PASS	0.39308	afr	0.173487	16	62	0.39308
chr1-229327288-A-G	chr1	229327288	A	G	1106542	PASS	0.28555	afr	0.155846	6	22	0.28555
chr1-229340330-T-C	chr1	229340330	T	C	41876	PASS	0.019949	mid	0.00249	1	134	0.019949
chr1-229341978-GAAA-AAAA	chr1	229341978	GAAA	AAAA	271435	ExcessHet	0	none	9e-6	0	44	9e-6
chr1-229341978-GAAA-CAAA	chr1	229341978	GAAA	CAAA	271435	ExcessHet	0	none	9e-6	0	44	9e-6
chr1-229341978-GAAA-G	chr1	229341978	GAAA	G	271435	ExcessHet	2.8733e-4	amr	1.27e-4	0	44	2.8733e-4
chr1-229341978-GAAA-GA	chr1	229341978	GAAA	GA	271435	ExcessHet	0	none	0.004584	0	44	0.004584
chr1-229341978-GAAA-GAA	chr1	229341978	GAAA	GAA	271435	ExcessHet	0	none	0.082765	10	44	0.082765
chr1-229341978-GAAA-GAAAA	chr1	229341978	GAAA	GAAAA	271435	ExcessHet	0	none	0.03574400000000001	2	44	0.03574400000000001
chr1-229341978-GAAA-GAAAAA	chr1	229341978	GAAA	GAAAAA	271435	ExcessHet	0	none	1.6699999999999994e-4	0	44	1.6699999999999994e-4
chr1-229342020-A-G	chr1	229342020	A	G	1153407	PASS	0.29963	eas	0.09069000000000002	15	100	0.29963
chr1-229342530-A-G	chr1	229342530	A	G	525	PASS	9.808e-5	nfe	0	1	114	9.808e-5
chr1-229425108-GAGGTGGGTGGATCGCTTGAGGCC-G	chr1	229425108	GAGGTGGGTGGATCGCTTGAGGCC	G	117080.97	PASS	0.089413	nfe	0.04978100000000003	0	0	0.089413
chr1-229425112-T-*	chr1	229425112	T	*	140	VQSRTrancheSNP99.80to99.90	0	none	0.04978100000000003	0	0	0.04978100000000003
chr1-229425112-T-A	chr1	229425112	T	A	140	VQSRTrancheSNP99.80to99.90	0	none	6.999999999999998e-5	0	0	6.999999999999998e-5
chr1-229425114-G-*	chr1	229425114	G	*	140	VQSRTrancheSNP99.90to99.95	0	none	0.04978100000000003	0	0	0.04978100000000003
chr1-229425114-G-T	chr1	229425114	G	T	140	VQSRTrancheSNP99.90to99.95	0	none	6.999999999999998e-5	0	0	6.999999999999998e-5
chr1-229425122-G-*	chr1	229425122	G	*	1618	PASS	0	none	0.04978100000000003	0	0	0.04978100000000003
chr1-229425122-G-A	chr1	229425122	G	A	1618	PASS	0	none	8.180000000000003e-4	0	0	8.180000000000003e-4
chr1-229425419-A-C	chr1	229425419	A	C	632188	PASS	0.68977	nfe	0.29105099999999956	0	0	0.68977
chr1-229431251-C-T	chr1	229431251	C	T	47144	PASS	0.0025938	mid	0.002264	1	128	0.0025938
chr1-229431913-C-CG	chr1	229431913	C	CG	10903886.97	PASS	0.21098	mid	0.16868200000000003	30	134	0.21098
chr1-229431913-C-CGG	chr1	229431913	C	CGG	10903886.97	PASS	2.6298e-4	nfe	2.7300000000000035e-4	0	134	2.7300000000000035e-4
chr1-229431916-C-CG	chr1	229431916	C	CG	15862499	PASS	0.0081256	nfe	0.003094	0	134	0.0081256
chr1-229431916-C-G	chr1	229431916	C	G	15862499	PASS	0.46487	afr	0.223131	31	134	0.46487
chr1-229431916-C-T	chr1	229431916	C	T	15862499	PASS	8.36e-6	eas	0	0	134	8.36e-6
chr1-229431936-TC-T	chr1	229431936	TC	T	13178448.97	PASS	0.27397	afr	0.202798	31	134	0.27397
chr1-229432190-G-A	chr1	229432190	G	A	31883	PASS	0.014062	afr	3.3800000000000046e-4	1	134	0.014062
chr1-229432484-T-G	chr1	229432484	T	G	43866682	PASS	0.99801	nfe	0.9860680000000002	134	134	0.99801
chr1-229432496-CGGCGGGGGCGGG-C	chr1	229432496	CGGCGGGGGCGGG	C	5009297.97	VQSRTrancheINDEL95.00to96.00	7.1072e-4	amr	1.0799999999999996e-4	0	106	7.1072e-4
chr1-229432496-CGGCGGGGGCGGG-CGGAGGGGGCGGGGGCGGG	chr1	229432496	CGGCGGGGGCGGG	CGGAGGGGGCGGGGGCGGG	5009297.97	VQSRTrancheINDEL95.00to96.00	0	none	0	1	106	1e-6
chr1-229432496-CGGCGGGGGCGGG-CGGCGGG	chr1	229432496	CGGCGGGGGCGGG	CGGCGGG	5009297.97	VQSRTrancheINDEL95.00to96.00	0	none	0.00169199999999999	0	106	0.00169199999999999
chr1-229432496-CGGCGGGGGCGGG-CGGCGGGGGCGGGGGCGGG	chr1	229432496	CGGCGGGGGCGGG	CGGCGGGGGCGGGGGCGGG	5009297.97	VQSRTrancheINDEL95.00to96.00	0	none	0.152812	27	106	0.152812
chr1-229432496-CGGCGGGGGCGGG-CGGCGGGGGCGGGGGCGGGGGCGGG	chr1	229432496	CGGCGGGGGCGGG	CGGCGGGGGCGGGGGCGGGGGCGGG	5009297.97	VQSRTrancheINDEL95.00to96.00	0	none	2.9400000000000004e-4	0	106	2.9400000000000004e-4
chr1-229432496-CGGCGGGGGCGGG-CGGCGGGGGCGGGGGCGGGGGCGGGGGCGGG	chr1	229432496	CGGCGGGGGCGGG	CGGCGGGGGCGGGGGCGGGGGCGGGGGCGGG	5009297.97	VQSRTrancheINDEL95.00to96.00	0	none	9e-6	0	106	9e-6
chr1-229432520-G-A	chr1	229432520	G	A	55825	PASS	0.0014315	nfe	0.00122799999999999	1	108	0.0014315
chr1-229432885-A-G	chr1	229432885	A	G	23893327	PASS	0.47327	afr	0.226152	31	134	0.47327
chr1-229432890-C-G	chr1	229432890	C	G	21646327	PASS	0.27655	afr	0.201936	31	134	0.27655
chr1-229433187-AGG-*	chr1	229433187	AGG	*	8619799	PASS	0	none	3.6999999999999985e-5	0	132	3.6999999999999985e-5
chr1-229433187-AGG-A	chr1	229433187	AGG	A	8619799	PASS	3e-7	nfe	9e-6	0	132	9e-6
chr1-229433187-AGG-AG	chr1	229433187	AGG	AG	8619799	PASS	0	none	0.230806	31	132	0.230806
chr1-229433187-AGG-AGGG	chr1	229433187	AGG	AGGG	8619799	PASS	0	none	0.00269	0	132	0.00269
chr1-229433187-AGG-AGGGG	chr1	229433187	AGG	AGGGG	8619799	PASS	0	none	0	0	132	1e-6
chr1-229433187-AGG-GGG	chr1	229433187	AGG	GGG	8619799	PASS	0	none	0	0	132	1e-6
chr1-229433188-G-*	chr1	229433188	G	*	273229	PASS	0	none	0.230847	31	130	0.230847
chr1-229433188-G-C	chr1	229433188	G	C	273229	PASS	0.15387	afr	0.005518	0	130	0.15387
chr1-229444846-CA-C	chr1	229444846	CA	C	1439242.97	PASS	2.0277e-4	sas	0.00152099999999999	0	126	0.00152099999999999
chr1-229444846-CA-CAA	chr1	229444846	CA	CAA	1439242.97	PASS	0	none	0.1708	29	126	0.1708
chr1-229444846-CA-CAAA	chr1	229444846	CA	CAAA	1439242.97	PASS	0	none	0.004338	0	126	0.004338
chr1-229444846-CA-CAAAA	chr1	229444846	CA	CAAAA	1439242.97	PASS	0	none	2.2000000000000003e-5	0	126	2.2000000000000003e-5
chr1-229448639-G-C	chr1	229448639	G	C	31	PASS	0	none	0	0	0	1e-6
chr1-229448670-A-G	chr1	229448670	A	G	423945	PASS	0.19234	amr	0.122054	0	0	0.19234
chr1-229448710-CA-C	chr1	229448710	CA	C	842712	PASS	0	none	0	0	2	1e-6
chr1-229448710-CA-CTGGA	chr1	229448710	CA	CTGGA	842712	PASS	0	none	0.15396400000000002	1	2	0.15396400000000002
chr1-229448710-CA-GA	chr1	229448710	CA	GA	842712	PASS	0	none	2.2000000000000003e-5	0	2	2.2000000000000003e-5
chr1-229448873-T-G	chr1	229448873	T	G	1844503	PASS	0.44914	afr	0.210576	28	122	0.44914
chr1-229449051-T-C	chr1	229449051	T	C	301	PASS	1.095e-5	nfe	0	1	134	1.095e-5
chr1-229449328-A-*	chr1	229449328	A	*	138424	PASS	0	none	9e-6	0	126	9e-6
chr1-229449328-A-G	chr1	229449328	A	G	138424	PASS	0.036581	sas	0.009822	1	126	0.036581
chr1-229450430-G-T	chr1	229450430	G	T	2235	PASS	2.332e-5	nfe	8.920000000000005e-4	1	110	8.920000000000005e-4
chr1-229450715-TTTTGTTTG-*	chr1	229450715	TTTTGTTTG	*	53546	PASS	0	none	2.720000000000003e-4	0	96	2.720000000000003e-4
chr1-229450715-TTTTGTTTG-GTTTGTTTG	chr1	229450715	TTTTGTTTG	GTTTGTTTG	53546	PASS	0	none	2.2000000000000003e-5	0	96	2.2000000000000003e-5
chr1-229450715-TTTTGTTTG-T	chr1	229450715	TTTTGTTTG	T	53546	PASS	1.3545e-4	nfe	5.2999999999999994e-5	0	96	1.3545e-4
chr1-229450715-TTTTGTTTG-TTTTG	chr1	229450715	TTTTGTTTG	TTTTG	53546	PASS	0	none	0.003698	1	96	0.003698
chr1-229450715-TTTTGTTTG-TTTTGTTTGTTTG	chr1	229450715	TTTTGTTTG	TTTTGTTTGTTTG	53546	PASS	0	none	0.001989	0	96	0.001989
chr1-229450734-TG-T	chr1	229450734	TG	T	220.97	PASS	4.715e-5	nfe	0	1	102	4.715e-5
chr1-229450735-GTTTT-*	chr1	229450735	GTTTT	*	25998	VQSRTrancheINDEL95.00to96.00	0	none	0	1	98	1e-6
chr1-229450735-GTTTT-G	chr1	229450735	GTTTT	G	25998	VQSRTrancheINDEL95.00to96.00	0.012849	afr	0.002312	0	98	0.012849
chr1-229450735-GTTTT-GTTT	chr1	229450735	GTTTT	GTTT	25998	VQSRTrancheINDEL95.00to96.00	0	none	4.490000000000005e-4	0	98	4.490000000000005e-4
chr1-229450735-GTTTT-GTTTTT	chr1	229450735	GTTTT	GTTTTT	25998	VQSRTrancheINDEL95.00to96.00	0	none	0.00103499999999999	0	98	0.00103499999999999
chr1-229450735-GTTTT-TTTTT	chr1	229450735	GTTTT	TTTTT	25998	VQSRTrancheINDEL95.00to96.00	0	none	2.2000000000000003e-5	0	98	2.2000000000000003e-5
chr1-229450738-T-*	chr1	229450738	T	*	1528999.97	PASS	0	none	0.002238	0	102	0.002238
chr1-229450738-T-TG	chr1	229450738	T	TG	1528999.97	PASS	0.20008	mid	0.164633	27	102	0.20008
chr1-229450738-T-TGTTTG	chr1	229450738	T	TGTTTG	1528999.97	PASS	2.328e-5	nfe	5.2999999999999994e-5	0	102	5.2999999999999994e-5
chr1-229450739-T-*	chr1	229450739	T	*	1939755	PASS	0	none	0.001964	0	102	0.001964
chr1-229450739-T-G	chr1	229450739	T	G	1939755	PASS	0.26842	afr	0.05202700000000001	1	102	0.26842
chr1-229450739-T-TTTG	chr1	229450739	T	TTTG	1939755	PASS	0.19804	mid	0.16377200000000003	27	102	0.19804
chr1-229450739-T-TTTGTTTG	chr1	229450739	T	TTTGTTTG	1939755	PASS	5.8338e-4	mid	4.950000000000003e-4	0	102	5.8338e-4
chr1-229450898-G-GT	chr1	229450898	G	GT	402095.97	PASS	0.1553	nfe	0.110752	0	0	0.1553
chr1-229452416-GT-G	chr1	229452416	GT	G	2017.97	PASS	8.854e-5	nfe	3.6999999999999985e-5	1	132	8.854e-5
chr1-229458073-T-C	chr1	229458073	T	C	4547	PASS	2.116e-5	eas	1.88e-4	1	132	1.88e-4
chr1-229458073-T-G	chr1	229458073	T	G	4547	PASS	4.757e-5	nfe	3.6999999999999985e-5	0	132	4.757e-5
chr1-229458293-G-A	chr1	229458293	G	A	708	PASS	0.0010604	afr	0	1	134	0.0010604
chr1-229460513-A-G	chr1	229460513	A	G	2593798	PASS	0.38438	afr	0.206681	32	134	0.38438
chr1-229460818-C-T	chr1	229460818	C	T	221786	PASS	0.027999	nfe	0.01580100000000001	3	134	0.027999
chr1-229463478-T-C	chr1	229463478	T	C	2118573	PASS	0.21613	mid	0.169059	31	134	0.21613
chr1-229463478-T-G	chr1	229463478	T	G	2118573	PASS	8.019e-5	nfe	7.099999999999998e-5	0	134	8.019e-5
chr1-229463667-C-T	chr1	229463667	C	T	116773	PASS	0.007024	nfe	0.005108	1	134	0.007024
chr1-229464579-T-C	chr1	229464579	T	C	320206	PASS	0.017723	nfe	0.01139199999999999	2	134	0.017723
chr1-229464589-A-C	chr1	229464589	A	C	5200409	PASS	0.26672	afr	0.196517	31	134	0.26672
chr1-229464589-A-G	chr1	229464589	A	G	5200409	PASS	0	none	0	0	134	1e-6
chr1-229465541-T-TATC	chr1	229465541	T	TATC	1511467.97	PASS	0.057787	nfe	0.038121	9	134	0.057787
chr1-229466537-C-A	chr1	229466537	C	A	2004962	PASS	0.36599	afr	0.206157	32	132	0.36599
chr1-229470478-G-*	chr1	229470478	G	*	260237	PASS	0	none	0	0	134	1e-6
chr1-229470478-G-T	chr1	229470478	G	T	260237	PASS	0.017259	nfe	0.01503799999999998	2	134	0.017259
chr1-229475783-C-CCTG	chr1	229475783	C	CCTG	3054	PASS	0	none	0	0	134	1e-6
chr1-229475783-C-T	chr1	229475783	C	T	3054	PASS	0.0058577	afr	8.9e-5	1	134	0.0058577
chr1-229475859-G-A	chr1	229475859	G	A	4004	PASS	0.0057859	afr	2.5100000000000014e-4	1	122	0.0057859
chr1-229477456-AGGAAGGTCACAATATTTT-*	chr1	229477456	AGGAAGGTCACAATATTTT	*	4775	VQSRTrancheINDEL99.50to99.90	0	none	1.0799999999999996e-4	0	120	1.0799999999999996e-4
chr1-229477456-AGGAAGGTCACAATATTTT-A	chr1	229477456	AGGAAGGTCACAATATTTT	A	4775	VQSRTrancheINDEL99.50to99.90	0	none	0.00171799999999999	0	120	0.00171799999999999
chr1-229477456-AGGAAGGTCACAATATTTT-AAAGGTCACAATATTTT	chr1	229477456	AGGAAGGTCACAATATTTT	AAAGGTCACAATATTTT	4775	VQSRTrancheINDEL99.50to99.90	0	none	4.05e-4	0	120	4.05e-4
chr1-229477456-AGGAAGGTCACAATATTTT-AGAAGGTCACAATATTTT	chr1	229477456	AGGAAGGTCACAATATTTT	AGAAGGTCACAATATTTT	4775	VQSRTrancheINDEL99.50to99.90	0	none	1.47e-4	0	120	1.47e-4
chr1-229477456-AGGAAGGTCACAATATTTT-GGGAAGGTCACAATATTTT	chr1	229477456	AGGAAGGTCACAATATTTT	GGGAAGGTCACAATATTTT	4775	VQSRTrancheINDEL99.50to99.90	0	none	0	0	120	1e-6
chr1-229477457-GGAAGGTCACAATATTTT-*	chr1	229477457	GGAAGGTCACAATATTTT	*	5112	VQSRTrancheINDEL99.50to99.90	0	none	0.002714	0	118	0.002714
chr1-229477457-GGAAGGTCACAATATTTT-AGAAGGTCACAATATTTT	chr1	229477457	GGAAGGTCACAATATTTT	AGAAGGTCACAATATTTT	5112	VQSRTrancheINDEL99.50to99.90	0	none	0.003624	0	118	0.003624
chr1-229477457-GGAAGGTCACAATATTTT-G	chr1	229477457	GGAAGGTCACAATATTTT	G	5112	VQSRTrancheINDEL99.50to99.90	0	none	0	0	118	1e-6
chr1-229477458-G-*	chr1	229477458	G	*	4212	VQSRTrancheSNP99.80to99.90	0	none	0.002364	0	120	0.002364
chr1-229477458-G-A	chr1	229477458	G	A	4212	VQSRTrancheSNP99.80to99.90	0	none	0.002941	0	120	0.002941
chr1-229477469-T-*	chr1	229477469	T	*	131	PASS	0	none	0.002064	0	110	0.002064
chr1-229477469-T-A	chr1	229477469	T	A	131	PASS	3.134e-4	nfe	5.2999999999999994e-5	1	110	3.134e-4
chr1-229477583-T-C	chr1	229477583	T	C	141582	PASS	0.013632	nfe	0.00998099999999998	1	134	0.013632
chr1-229477620-C-T	chr1	229477620	C	T	1400	PASS	3.1e-6	nfe	0	1	134	3.1e-6
chr1-229483904-C-T	chr1	229483904	C	T	83451	PASS	0.01186	nfe	0.00903999999999999	0	126	0.01186
chr1-229486309-G-A	chr1	229486309	G	A	354	PASS	0	none	0	1	132	1e-6
chr1-229486325-A-AAAAAAAAAAAAAAAAAT	chr1	229486325	A	AAAAAAAAAAAAAAAAAT	6403.97	VQSRTrancheINDEL99.00to99.50	0	none	0	0	132	1e-6
chr1-229486325-A-AAAAAAAAAAAAAAAAT	chr1	229486325	A	AAAAAAAAAAAAAAAAT	6403.97	VQSRTrancheINDEL99.00to99.50	0	none	0	0	132	1e-6
chr1-229486325-A-AAAAAAAATAAAT	chr1	229486325	A	AAAAAAAATAAAT	6403.97	VQSRTrancheINDEL99.00to99.50	0	none	0	0	132	1e-6
chr1-229486325-A-AAAAT	chr1	229486325	A	AAAAT	6403.97	VQSRTrancheINDEL99.00to99.50	3.1711e-4	afr	7.040000000000005e-4	0	132	7.040000000000005e-4
chr1-229486325-A-AAAATAAAAATAAATAAAT	chr1	229486325	A	AAAATAAAAATAAATAAAT	6403.97	VQSRTrancheINDEL99.00to99.50	0	none	0	0	132	1e-6
chr1-229486325-A-AAAATAAAATAAAT	chr1	229486325	A	AAAATAAAATAAAT	6403.97	VQSRTrancheINDEL99.00to99.50	0	none	0	0	132	1e-6
chr1-229486325-A-AAAATAAAT	chr1	229486325	A	AAAATAAAT	6403.97	VQSRTrancheINDEL99.00to99.50	8.065e-5	afr	5.2999999999999994e-5	0	132	8.065e-5
chr1-229486325-A-AAAATAAATAAAT	chr1	229486325	A	AAAATAAATAAAT	6403.97	VQSRTrancheINDEL99.00to99.50	7.5944e-4	afr	4.730000000000004e-4	0	132	7.5944e-4
chr1-229486325-A-AAAATAAATAAATAAAT	chr1	229486325	A	AAAATAAATAAATAAAT	6403.97	VQSRTrancheINDEL99.00to99.50	3.5021e-4	afr	3.6999999999999985e-5	0	132	3.5021e-4
chr1-229486325-A-AAAATAAATAAATAAATAAAT	chr1	229486325	A	AAAATAAATAAATAAATAAAT	6403.97	VQSRTrancheINDEL99.00to99.50	5.647e-5	afr	8.9e-5	0	132	8.9e-5
chr1-229486325-A-AAAATAAATAAATAAATAAATAAAT	chr1	229486325	A	AAAATAAATAAATAAATAAATAAAT	6403.97	VQSRTrancheINDEL99.00to99.50	0	none	0	0	132	1e-6
chr1-229486325-A-AAATAAATAAAT	chr1	229486325	A	AAATAAATAAAT	6403.97	VQSRTrancheINDEL99.00to99.50	0	none	0	0	132	1e-6
chr1-229486325-A-ATAAATAAATAAAT	chr1	229486325	A	ATAAATAAATAAAT	6403.97	VQSRTrancheINDEL99.00to99.50	0	none	0	0	132	1e-6
chr1-229486415-A-G	chr1	229486415	A	G	5862173	PASS	0.53846	afr	0.2539949999999995	35	134	0.53846
chr1-229487319-T-C	chr1	229487319	T	C	11774	PASS	0.0016612	nfe	0.00110799999999999	1	134	0.0016612
chr1-229487384-G-C	chr1	229487384	G	C	3965871	PASS	0.23203	mid	0.208541	32	134	0.23203
chr1-229487390-T-C	chr1	229487390	T	C	4675114	PASS	0.46872	afr	0.245306	34	134	0.46872
chr1-229487545-G-A	chr1	229487545	G	A	496534	PASS	0.027827	mid	0.021897	5	134	0.027827
chr1-229487591-T-C	chr1	229487591	T	C	5506273	PASS	0.54298	afr	0.2540489999999995	35	134	0.54298
chr1-229487612-G-A	chr1	229487612	G	A	92548	PASS	0.0039612	nfe	0.003778	2	134	0.0039612
chr1-229487662-A-ATTTG	chr1	229487662	A	ATTTG	4781682	PASS	0.22582	amr	0.20581800000000003	32	134	0.22582
chr1-229487662-A-G	chr1	229487662	A	G	4781682	PASS	1.859e-5	nfe	0	0	134	1.859e-5
chr1-229487756-G-A	chr1	229487756	G	A	3163	PASS	0.0022242	afr	1.88e-4	0	126	0.0022242
chr1-229487756-G-T	chr1	229487756	G	T	3163	PASS	0	none	0	1	126	1e-6
chr1-229487762-C-A	chr1	229487762	C	A	656	PASS	9.65e-6	sas	0	1	120	9.65e-6
chr1-229487762-C-G	chr1	229487762	C	G	656	PASS	0	none	9e-6	0	120	9e-6
chr1-229495365-C-T	chr1	229495365	C	T	2718250	PASS	0.24877	afr	0.217443	31	130	0.24877
chr1-229495446-T-C	chr1	229495446	T	C	4284817	PASS	0.24809	afr	0.217656	32	134	0.24809
chr1-229495631-C-A	chr1	229495631	C	A	350158	PASS	0.024292	mid	0.01806700000000001	2	134	0.024292
chr1-229495688-TAA-*	chr1	229495688	TAA	*	115850	ExcessHet	0	none	9e-6	0	88	9e-6
chr1-229495688-TAA-AAA	chr1	229495688	TAA	AAA	115850	ExcessHet	0	none	1.27e-4	0	88	1.27e-4
chr1-229495688-TAA-T	chr1	229495688	TAA	T	115850	ExcessHet	5.96e-6	nfe	2.2000000000000003e-5	0	88	2.2000000000000003e-5
chr1-229495688-TAA-TA	chr1	229495688	TAA	TA	115850	ExcessHet	0	none	0.065389	5	88	0.065389
chr1-229495688-TAA-TAAA	chr1	229495688	TAA	TAAA	115850	ExcessHet	0	none	0.045528	6	88	0.045528
chr1-229495688-TAA-TAAAA	chr1	229495688	TAA	TAAAA	115850	ExcessHet	0	none	1.6699999999999994e-4	0	88	1.6699999999999994e-4
chr1-229495987-T-C	chr1	229495987	T	C	3609772	PASS	0.24462	afr	0.217251	32	134	0.24462
chr1-229498412-A-G	chr1	229498412	A	G	271	PASS	1.192e-5	nfe	0	1	134	1.192e-5
chr1-229499336-T-C	chr1	229499336	T	C	490533	PASS	0.11378	afr	0.041544	0	4	0.11378
chr1-229499774-A-G	chr1	229499774	A	G	4218291	PASS	0.2313	mid	0.208865	32	134	0.2313
chr1-229499864-C-T	chr1	229499864	C	T	9160	PASS	0.015401	afr	3.820000000000003e-4	1	134	0.015401
chr1-229500641-A-G	chr1	229500641	A	G	2204209	PASS	0.5204	afr	0.247978	34	130	0.5204
chr1-229500641-A-T	chr1	229500641	A	T	2204209	PASS	0	none	0	0	130	1e-6
chr1-229500694-C-T	chr1	229500694	C	T	105186	PASS	0.016669	nfe	0.00859999999999998	4	134	0.016669
chr1-229500857-C-T	chr1	229500857	C	T	3852	PASS	1.84e-4	afr	1.27e-4	1	134	1.84e-4
chr1-229501898-C-A	chr1	229501898	C	A	2183239	PASS	0.24223	mid	0.217401	31	132	0.24223
chr1-229501970-C-T	chr1	229501970	C	T	13115	PASS	0.0020053	nfe	5.870000000000004e-4	1	134	0.0020053
chr1-229502134-TTATAG-GTATAG	chr1	229502134	TTATAG	GTATAG	3691048	PASS	0	none	0.209161	32	134	0.209161
chr1-229502134-TTATAG-T	chr1	229502134	TTATAG	T	3691048	PASS	4.6464e-4	sas	1.27e-4	0	134	4.6464e-4
chr1-229506310-TA-AA	chr1	229506310	TA	AA	98680	ExcessHet	0	none	2.720000000000003e-4	0	108	2.720000000000003e-4
chr1-229506310-TA-CA	chr1	229506310	TA	CA	98680	ExcessHet	0	none	9e-6	0	108	9e-6
chr1-229506310-TA-T	chr1	229506310	TA	T	98680	ExcessHet	0.0069954	amr	0.02056100000000001	3	108	0.02056100000000001
chr1-229506310-TA-TAA	chr1	229506310	TA	TAA	98680	ExcessHet	0	none	0.06015700000000001	5	108	0.06015700000000001
chr1-229506310-TA-TAAA	chr1	229506310	TA	TAAA	98680	ExcessHet	0	none	3.820000000000003e-4	0	108	3.820000000000003e-4
chr1-229508410-G-T	chr1	229508410	G	T	1918280	PASS	0.27594	afr	0.205494	34	134	0.27594
chr1-229508478-C-G	chr1	229508478	C	G	2731	PASS	3.256e-4	nfe	1.6699999999999994e-4	1	134	3.256e-4
chr1-229508651-G-A	chr1	229508651	G	A	305	PASS	0	none	9e-6	0	8	9e-6
chr1-229518306-T-C	chr1	229518306	T	C	878768	PASS	0.029364	nfe	0.02068100000000001	2	134	0.029364
chr1-229518709-C-T	chr1	229518709	C	T	97142	PASS	0.065463	afr	0.006137	1	134	0.065463
chr1-229518923-A-T	chr1	229518923	A	T	50854	PASS	0.005182	mid	0.003271	1	134	0.005182
chr1-229519213-A-T	chr1	229519213	A	T	612286	PASS	0.25527	amr	0.162252	7	38	0.25527
chr1-229521466-A-C	chr1	229521466	A	C	3380859	PASS	0.24331	mid	0.219247	32	134	0.24331
chr1-229521473-GAAAA-AAAAA	chr1	229521473	GAAAA	AAAAA	490566	ExcessHet	0	none	9e-6	0	98	9e-6
chr1-229521473-GAAAA-G	chr1	229521473	GAAAA	G	490566	ExcessHet	1.24e-6	nfe	9e-6	0	98	9e-6
chr1-229521473-GAAAA-GA	chr1	229521473	GAAAA	GA	490566	ExcessHet	0	none	2.2999999999999995e-4	1	98	2.2999999999999995e-4
chr1-229521473-GAAAA-GAA	chr1	229521473	GAAAA	GAA	490566	ExcessHet	0	none	0.005282	0	98	0.005282
chr1-229521473-GAAAA-GAAA	chr1	229521473	GAAAA	GAAA	490566	ExcessHet	0	none	0.07177400000000002	4	98	0.07177400000000002
chr1-229521473-GAAAA-GAAAAA	chr1	229521473	GAAAA	GAAAAA	490566	ExcessHet	0	none	0.178367	24	98	0.178367
chr1-229521473-GAAAA-GAAAAAA	chr1	229521473	GAAAA	GAAAAAA	490566	ExcessHet	0	none	0.00846099999999998	2	98	0.00846099999999998
chr1-229521473-GAAAA-GAAAAAAA	chr1	229521473	GAAAA	GAAAAAAA	490566	ExcessHet	0	none	5.180000000000002e-4	0	98	5.180000000000002e-4
chr1-229521473-GAAAA-GAAAAAAAA	chr1	229521473	GAAAA	GAAAAAAAA	490566	ExcessHet	0	none	9e-6	0	98	9e-6
chr1-229521483-A-AAC	chr1	229521483	A	AAC	3499365	PASS	1.58e-6	nfe	0	0	134	1.58e-6
chr1-229521483-A-AC	chr1	229521483	A	AC	3499365	PASS	3.5823e-4	nfe	0.00147299999999999	0	134	0.00147299999999999
chr1-229521483-A-C	chr1	229521483	A	C	3499365	PASS	0.2361	mid	0.21682	32	134	0.2361
chr1-229521483-A-G	chr1	229521483	A	G	3499365	PASS	0	none	0	0	134	1e-6
chr1-229521579-G-A	chr1	229521579	G	A	15851	PASS	1.9779e-4	amr	7.980000000000003e-4	1	134	7.980000000000003e-4
chr1-229525788-C-T	chr1	229525788	C	T	31317	PASS	0.019844	afr	0.002866	1	126	0.019844
chr1-229526123-A-T	chr1	229526123	A	T	3560	PASS	0.0011749	sas	1.0799999999999996e-4	1	134	0.0011749
chr1-229527154-CAAAAAAA-AAAAAAAA	chr1	229527154	CAAAAAAA	AAAAAAAA	1350239	ExcessHet	0	none	1.88e-4	0	124	1.88e-4
chr1-229527154-CAAAAAAA-C	chr1	229527154	CAAAAAAA	C	1350239	ExcessHet	1.08e-6	nfe	0	0	124	1.08e-6
chr1-229527154-CAAAAAAA-CAA	chr1	229527154	CAAAAAAA	CAA	1350239	ExcessHet	0	none	3.6999999999999985e-5	0	124	3.6999999999999985e-5
chr1-229527154-CAAAAAAA-CAAA	chr1	229527154	CAAAAAAA	CAAA	1350239	ExcessHet	0	none	4.720000000000004e-4	0	124	4.720000000000004e-4
chr1-229527154-CAAAAAAA-CAAAA	chr1	229527154	CAAAAAAA	CAAAA	1350239	ExcessHet	0	none	0.005801	1	124	0.005801
chr1-229527154-CAAAAAAA-CAAAAA	chr1	229527154	CAAAAAAA	CAAAAA	1350239	ExcessHet	0	none	0.04543900000000001	3	124	0.04543900000000001
chr1-229527154-CAAAAAAA-CAAAAAA	chr1	229527154	CAAAAAAA	CAAAAAA	1350239	ExcessHet	0	none	0.246858	37	124	0.246858
chr1-229527154-CAAAAAAA-CAAAAAAAA	chr1	229527154	CAAAAAAA	CAAAAAAAA	1350239	ExcessHet	0	none	0.10382	15	124	0.10382
chr1-229527154-CAAAAAAA-CAAAAAAAAA	chr1	229527154	CAAAAAAA	CAAAAAAAAA	1350239	ExcessHet	0	none	0.028514	6	124	0.028514
chr1-229527154-CAAAAAAA-CAAAAAAAAAA	chr1	229527154	CAAAAAAA	CAAAAAAAAAA	1350239	ExcessHet	0	none	0.002464	1	124	0.002464
chr1-229527154-CAAAAAAA-CAAAAAAAAAAA	chr1	229527154	CAAAAAAA	CAAAAAAAAAAA	1350239	ExcessHet	0	none	1.88e-4	0	124	1.88e-4
chr1-229527154-CAAAAAAA-CAAAAAAAAAAAA	chr1	229527154	CAAAAAAA	CAAAAAAAAAAAA	1350239	ExcessHet	0	none	9e-6	0	124	9e-6
chr1-229527317-GAGGAA-G	chr1	229527317	GAGGAA	G	25653034.97	PASS	0.99587	nfe	0.9903770000000004	134	134	0.99587
chr1-229527317-GAGGAA-GGGAA	chr1	229527317	GAGGAA	GGGAA	25653034.97	PASS	0	none	0	0	134	1e-6
chr1-229527319-GGAAA-*	chr1	229527319	GGAAA	*	228.97	PASS	0	none	0.9903770000000004	134	134	0.9903770000000004
chr1-229527319-GGAAA-G	chr1	229527319	GGAAA	G	228.97	PASS	0	none	0	0	134	1e-6
chr1-229527400-AT-A	chr1	229527400	AT	A	32332.97	PASS	0	none	0	0	134	1e-6
chr1-229527400-AT-ATT	chr1	229527400	AT	ATT	32332.97	PASS	0	none	0.002867	1	134	0.002867
chr1-229530182-T-C	chr1	229530182	T	C	205569	PASS	0.0089486	nfe	0.005622	1	134	0.0089486
chr1-229530211-C-T	chr1	229530211	C	T	422874	PASS	0.012404	nfe	0.00862599999999998	1	134	0.012404
chr1-229531939-G-T	chr1	229531939	G	T	3963	VQSRTrancheSNP99.70to99.80	0.001884	nfe	0.005403	0	44	0.005403
chr1-229531943-C-A	chr1	229531943	C	A	3305	PASS	0.0038727	eas	0.005121	1	48	0.005121
chr1-229531943-C-T	chr1	229531943	C	T	3305	PASS	0	none	5.2999999999999994e-5	0	48	5.2999999999999994e-5
chr1-229531946-AGT-*	chr1	229531946	AGT	*	6645	VQSRTrancheINDEL99.50to99.90	0	none	8.9e-5	0	50	8.9e-5
chr1-229531946-AGT-A	chr1	229531946	AGT	A	6645	VQSRTrancheINDEL99.50to99.90	2.267e-5	nfe	6.999999999999998e-5	1	50	6.999999999999998e-5
chr1-229531946-AGT-ACGT	chr1	229531946	AGT	ACGT	6645	VQSRTrancheINDEL99.50to99.90	0	none	0	0	50	1e-6
chr1-229531946-AGT-AT	chr1	229531946	AGT	AT	6645	VQSRTrancheINDEL99.50to99.90	0	none	3.8200000000000034e-4	0	50	3.8200000000000034e-4
chr1-229531946-AGT-ATGT	chr1	229531946	AGT	ATGT	6645	VQSRTrancheINDEL99.50to99.90	0	none	0.002036	1	50	0.002036
chr1-229531946-AGT-ATTGT	chr1	229531946	AGT	ATTGT	6645	VQSRTrancheINDEL99.50to99.90	0	none	8.900000000000005e-4	1	50	8.900000000000005e-4
chr1-229531946-AGT-ATTTGT	chr1	229531946	AGT	ATTTGT	6645	VQSRTrancheINDEL99.50to99.90	0	none	4.720000000000004e-4	0	50	4.720000000000004e-4
chr1-229531946-AGT-ATTTTGT	chr1	229531946	AGT	ATTTTGT	6645	VQSRTrancheINDEL99.50to99.90	0	none	2.2899999999999996e-4	0	50	2.2899999999999996e-4
chr1-229531946-AGT-ATTTTTGT	chr1	229531946	AGT	ATTTTTGT	6645	VQSRTrancheINDEL99.50to99.90	0	none	9e-6	0	50	9e-6
chr1-229531946-AGT-ATTTTTTTGT	chr1	229531946	AGT	ATTTTTTTGT	6645	VQSRTrancheINDEL99.50to99.90	0	none	0	0	50	1e-6
chr1-229531946-AGT-CGT	chr1	229531946	AGT	CGT	6645	VQSRTrancheINDEL99.50to99.90	0	none	0	0	50	1e-6
chr1-229531946-AGT-GGT	chr1	229531946	AGT	GGT	6645	VQSRTrancheINDEL99.50to99.90	0	none	2.2000000000000003e-5	0	50	2.2000000000000003e-5
chr1-229531946-AGT-TGT	chr1	229531946	AGT	TGT	6645	VQSRTrancheINDEL99.50to99.90	0	none	6.790000000000002e-4	0	50	6.790000000000002e-4
chr1-229531947-GTTTTTTTTTTTTT-*	chr1	229531947	GTTTTTTTTTTTTT	*	685418	PASS	0	none	4.710000000000004e-4	1	16	4.710000000000004e-4
chr1-229531947-GTTTTTTTTTTTTT-G	chr1	229531947	GTTTTTTTTTTTTT	G	685418	PASS	0	none	0	0	16	1e-6
chr1-229531947-GTTTTTTTTTTTTT-GT	chr1	229531947	GTTTTTTTTTTTTT	GT	685418	PASS	0	none	4.480000000000004e-4	0	16	4.480000000000004e-4
chr1-229531947-GTTTTTTTTTTTTT-GTT	chr1	229531947	GTTTTTTTTTTTTT	GTT	685418	PASS	0	none	9e-6	0	16	9e-6
chr1-229531947-GTTTTTTTTTTTTT-GTTTTTT	chr1	229531947	GTTTTTTTTTTTTT	GTTTTTT	685418	PASS	0	none	3.6999999999999985e-5	0	16	3.6999999999999985e-5
chr1-229531947-GTTTTTTTTTTTTT-GTTTTTTT	chr1	229531947	GTTTTTTTTTTTTT	GTTTTTTT	685418	PASS	0	none	3.6999999999999985e-5	0	16	3.6999999999999985e-5
chr1-229531947-GTTTTTTTTTTTTT-GTTTTTTTT	chr1	229531947	GTTTTTTTTTTTTT	GTTTTTTTT	685418	PASS	0	none	4.0400000000000006e-4	0	16	4.0400000000000006e-4
chr1-229531947-GTTTTTTTTTTTTT-GTTTTTTTTT	chr1	229531947	GTTTTTTTTTTTTT	GTTTTTTTTT	685418	PASS	0	none	0.002183	0	16	0.002183
chr1-229531947-GTTTTTTTTTTTTT-GTTTTTTTTTT	chr1	229531947	GTTTTTTTTTTTTT	GTTTTTTTTTT	685418	PASS	0	none	0.00820899999999999	1	16	0.00820899999999999
chr1-229531947-GTTTTTTTTTTTTT-GTTTTTTTTTTT	chr1	229531947	GTTTTTTTTTTTTT	GTTTTTTTTTTT	685418	PASS	0	none	0.024492	1	16	0.024492
chr1-229531947-GTTTTTTTTTTTTT-GTTTTTTTTTTTT	chr1	229531947	GTTTTTTTTTTTTT	GTTTTTTTTTTTT	685418	PASS	0	none	0.074071	2	16	0.074071
chr1-229531947-GTTTTTTTTTTTTT-GTTTTTTTTTTTTTT	chr1	229531947	GTTTTTTTTTTTTT	GTTTTTTTTTTTTTT	685418	PASS	0	none	0.17625100000000002	1	16	0.17625100000000002
chr1-229531947-GTTTTTTTTTTTTT-GTTTTTTTTTTTTTTT	chr1	229531947	GTTTTTTTTTTTTT	GTTTTTTTTTTTTTTT	685418	PASS	0	none	0.07623500000000001	0	16	0.07623500000000001
chr1-229531947-GTTTTTTTTTTTTT-GTTTTTTTTTTTTTTTT	chr1	229531947	GTTTTTTTTTTTTT	GTTTTTTTTTTTTTTTT	685418	PASS	0	none	0.019693	0	16	0.019693
chr1-229531947-GTTTTTTTTTTTTT-GTTTTTTTTTTTTTTTTT	chr1	229531947	GTTTTTTTTTTTTT	GTTTTTTTTTTTTTTTTT	685418	PASS	0	none	0.004046	0	16	0.004046
chr1-229531947-GTTTTTTTTTTTTT-GTTTTTTTTTTTTTTTTTT	chr1	229531947	GTTTTTTTTTTTTT	GTTTTTTTTTTTTTTTTTT	685418	PASS	0	none	6.320000000000003e-4	0	16	6.320000000000003e-4
chr1-229531947-GTTTTTTTTTTTTT-GTTTTTTTTTTTTTTTTTTT	chr1	229531947	GTTTTTTTTTTTTT	GTTTTTTTTTTTTTTTTTTT	685418	PASS	0	none	1.0699999999999996e-4	0	16	1.0699999999999996e-4
chr1-229531947-GTTTTTTTTTTTTT-GTTTTTTTTTTTTTTTTTTTT	chr1	229531947	GTTTTTTTTTTTTT	GTTTTTTTTTTTTTTTTTTTT	685418	PASS	0	none	9e-6	0	16	9e-6
chr1-229531947-GTTTTTTTTTTTTT-GTTTTTTTTTTTTTTTTTTTTT	chr1	229531947	GTTTTTTTTTTTTT	GTTTTTTTTTTTTTTTTTTTTT	685418	PASS	0	none	0	0	16	1e-6
chr1-229531947-GTTTTTTTTTTTTT-TTTTTTTTTTTTTT	chr1	229531947	GTTTTTTTTTTTTT	TTTTTTTTTTTTTT	685418	PASS	0	none	0.00787299999999998	2	16	0.00787299999999998
chr1-229531949-T-*	chr1	229531949	T	*	32	PASS	0	none	0.03764400000000001	2	58	0.03764400000000001
chr1-229531949-T-G	chr1	229531949	T	G	32	PASS	0	none	5.2999999999999994e-5	0	58	5.2999999999999994e-5
chr1-229539307-T-G	chr1	229539307	T	G	160943	PASS	0.017149	nfe	0.00787199999999998	4	134	0.017149
chr1-229539390-T-C	chr1	229539390	T	C	195926	PASS	0.075106	afr	0.01092099999999999	1	134	0.075106
chr1-229540470-G-A	chr1	229540470	G	A	10470	PASS	0.0022395	nfe	8.930000000000006e-4	2	134	0.0022395
chr1-229540870-T-C	chr1	229540870	T	C	413284	PASS	0.05934	mid	0.03795900000000001	2	132	0.05934
chr1-229542085-T-G	chr1	229542085	T	G	46	PASS	4.6e-7	nfe	2.2000000000000003e-5	1	132	2.2000000000000003e-5
chr1-229542087-A-T	chr1	229542087	A	T	78	PASS	0	none	3.6999999999999985e-5	1	132	3.6999999999999985e-5
chr1-229542089-G-T	chr1	229542089	G	T	253	PASS	1.29e-6	nfe	1.88e-4	1	110	1.88e-4
chr1-229542093-C-A	chr1	229542093	C	A	2152	PASS	3.1072e-4	eas	0.00137299999999999	1	94	0.00137299999999999
chr1-229542093-C-G	chr1	229542093	C	G	2152	PASS	0	none	0	0	94	1e-6
chr1-229542096-G-T	chr1	229542096	G	T	1053	PASS	3.5504e-4	eas	8.68e-4	1	110	8.68e-4
chr1-229542100-C-A	chr1	229542100	C	A	242	PASS	2.68e-6	nfe	1.47e-4	0	118	1.47e-4
chr1-229542100-C-G	chr1	229542100	C	G	242	PASS	0	none	0	0	118	1e-6
chr1-229542113-C-A	chr1	229542113	C	A	2640	PASS	4.1098e-4	eas	0.001964	2	102	0.001964
chr1-229542467-CTGTG-C	chr1	229542467	CTGTG	C	35657	PASS	2.527e-5	nfe	9e-6	0	130	2.527e-5
chr1-229542467-CTGTG-CTG	chr1	229542467	CTGTG	CTG	35657	PASS	0	none	0.01466899999999999	1	130	0.01466899999999999
chr1-229542467-CTGTG-CTGTGTG	chr1	229542467	CTGTG	CTGTGTG	35657	PASS	0	none	2.2999999999999995e-4	0	130	2.2999999999999995e-4
chr1-229542467-CTGTG-GTGTG	chr1	229542467	CTGTG	GTGTG	35657	PASS	0	none	9e-6	0	130	9e-6
chr1-229547435-G-A	chr1	229547435	G	A	256333	PASS	2.3729e-4	afr	2.2000000000000003e-5	0	134	2.3729e-4
chr1-229547435-G-T	chr1	229547435	G	T	256333	PASS	0.085068	afr	0.01115599999999999	1	134	0.085068
chr1-229547517-G-A	chr1	229547517	G	A	11879979	PASS	0.54797	afr	0.2566129999999997	33	134	0.54797
chr1-229549415-C-T	chr1	229549415	C	T	288361	PASS	0.074763	afr	0.01089499999999999	1	134	0.074763
chr1-229549761-CTT-C	chr1	229549761	CTT	C	678753.97	PASS	0.27693	eas	0.08560100000000001	5	44	0.27693
chr1-229549763-T-*	chr1	229549763	T	*	76	PASS	0	none	0.08560100000000001	5	44	0.08560100000000001
chr1-229549763-T-C	chr1	229549763	T	C	76	PASS	0	none	9e-6	0	44	9e-6
chr1-229549823-T-C	chr1	229549823	T	C	25475	PASS	0.0058579	nfe	0.004911	0	2	0.0058579
chr1-229558069-C-A	chr1	229558069	C	A	67	PASS	0	none	9e-6	0	66	9e-6
chr1-229558069-C-T	chr1	229558069	C	T	67	PASS	0	none	2.2000000000000003e-5	0	66	2.2000000000000003e-5
chr1-229558099-A-C	chr1	229558099	A	C	1989819	PASS	0.55903	afr	0.233941	32	116	0.55903
chr1-229558099-A-G	chr1	229558099	A	G	1989819	PASS	0	none	0	0	116	1e-6
chr1-229558099-A-T	chr1	229558099	A	T	1989819	PASS	0	none	8.9e-5	0	116	8.9e-5
chr1-229558108-G-A	chr1	229558108	G	A	122018	PASS	3.4e-7	nfe	0	0	120	1e-6
chr1-229558108-G-C	chr1	229558108	G	C	122018	PASS	0.076957	afr	0.01026399999999999	1	120	0.076957
chr1-229558108-G-T	chr1	229558108	G	T	122018	PASS	0	none	0	0	120	1e-6
chr1-229558494-GC-*	chr1	229558494	GC	*	369	VQSRTrancheINDEL95.00to96.00	0	none	9e-6	0	6	9e-6
chr1-229558494-GC-AC	chr1	229558494	GC	AC	369	VQSRTrancheINDEL95.00to96.00	0	none	2.2000000000000003e-5	0	6	2.2000000000000003e-5
chr1-229558494-GC-CC	chr1	229558494	GC	CC	369	VQSRTrancheINDEL95.00to96.00	0	none	9e-6	0	6	9e-6
chr1-229558494-GC-G	chr1	229558494	GC	G	369	VQSRTrancheINDEL95.00to96.00	0	none	0	0	6	1e-6
chr1-229558494-GC-GCC	chr1	229558494	GC	GCC	369	VQSRTrancheINDEL95.00to96.00	0	none	0	0	6	1e-6
chr1-229558666-A-C	chr1	229558666	A	C	50	PASS	0	none	0	0	4	1e-6
chr1-229558666-A-T	chr1	229558666	A	T	50	PASS	0	none	9e-6	0	4	9e-6
chr1-229558694-C-A	chr1	229558694	C	A	44	PASS	0	none	0	0	2	1e-6
chr1-229558694-C-T	chr1	229558694	C	T	44	PASS	0	none	0	0	2	1e-6
chr1-229558810-T-TGCGCCC	chr1	229558810	T	TGCGCCC	1217801.97	PASS	0.50737	afr	0.091995	0	0	0.50737
chr1-229558810-T-TGCGCCCGCGCCC	chr1	229558810	T	TGCGCCCGCGCCC	1217801.97	PASS	1.3704e-4	afr	2.2000000000000003e-5	0	0	1.3704e-4
chr1-229570467-G-A	chr1	229570467	G	A	2598948	PASS	0.21628	mid	0.191385	30	132	0.21628
chr1-229570479-C-G	chr1	229570479	C	G	106982	PASS	0.060084	afr	0.009094	0	132	0.060084
chr1-229570490-G-A	chr1	229570490	G	A	170	PASS	0	none	0	0	132	1e-6
chr1-229570490-G-T	chr1	229570490	G	T	170	PASS	0	none	0	1	132	1e-6
chr1-229594022-C-G	chr1	229594022	C	G	1210357	PASS	0	none	0	0	72	1e-6
chr1-229594022-C-T	chr1	229594022	C	T	1210357	PASS	0.18585	nfe	0.12876200000000002	18	72	0.18585
chr1-229594030-C-T	chr1	229594030	C	T	1354292	PASS	0.18433	nfe	0.125676	19	88	0.18433
chr1-229594705-G-A	chr1	229594705	G	A	36105128	PASS	0.46296	nfe	0.4127059999999995	62	134	0.46296
chr1-229595035-T-C	chr1	229595035	T	C	235504	PASS	0.061142	afr	0.005185	1	134	0.061142
chr1-229601933-C-T	chr1	229601933	C	T	620784	PASS	0.46201	eas	0.08613	4	110	0.46201
chr1-229602101-T-C	chr1	229602101	T	C	102070	PASS	0.047913	afr	0.005185	1	134	0.047913
chr1-229602423-T-G	chr1	229602423	T	G	32389864	PASS	0.79273	eas	0.5312560000000007	60	134	0.79273
chr1-229602446-C-T	chr1	229602446	C	T	457593	PASS	0.0092985	nfe	0.00846999999999998	2	134	0.0092985
chr1-229602489-G-A	chr1	229602489	G	A	53769907	PASS	0.94663	eas	0.7944360000000004	99	134	0.94663
chr1-229602549-G-A	chr1	229602549	G	A	152868	PASS	0.022232	afr	0.00249	1	134	0.022232
chr1-229610024-T-C	chr1	229610024	T	C	1177737	PASS	0.13501	nfe	0.106561	15	134	0.13501
chr1-229610046-A-G	chr1	229610046	A	G	82304	PASS	0.04695	afr	0.005133	1	134	0.04695
chr1-229610272-C-T	chr1	229610272	C	T	9009583	PASS	0.79363	eas	0.5307960000000007	60	134	0.79363
chr1-229614057-C-T	chr1	229614057	C	T	86535	PASS	0.042302	afr	0.005056	1	134	0.042302
chr1-229614158-C-T	chr1	229614158	C	T	3635	PASS	1.4223e-4	eas	9e-6	1	134	1.4223e-4
chr1-229614289-C-T	chr1	229614289	C	T	13880772	PASS	0.24911	mid	0.223589	37	134	0.24911
chr1-229614292-G-A	chr1	229614292	G	A	558895	PASS	0.014876	nfe	0.006783	2	134	0.014876
chr1-229614596-T-G	chr1	229614596	T	G	6200052	PASS	0.3998	sas	0.29996999999999985	37	134	0.3998
chr1-229627505-T-C	chr1	229627505	T	C	640	PASS	4.8e-7	nfe	0	1	132	1e-6
chr1-229632158-G-*	chr1	229632158	G	*	7822	PASS	0	none	0	0	30	1e-6
chr1-229632158-G-A	chr1	229632158	G	A	7822	PASS	3.261e-5	nfe	3.6999999999999985e-5	0	30	3.6999999999999985e-5
chr1-229632158-G-C	chr1	229632158	G	C	7822	PASS	0.024063	nfe	0.007074	1	30	0.024063
chr1-229632158-G-T	chr1	229632158	G	T	7822	PASS	0	none	9e-6	0	30	9e-6
chr1-229632161-G-*	chr1	229632161	G	*	4527	PASS	0	none	0	0	56	1e-6
chr1-229632161-G-A	chr1	229632161	G	A	4527	PASS	8.61e-6	nfe	0	1	56	8.61e-6
chr1-229632161-G-C	chr1	229632161	G	C	4527	PASS	0.0060575	nfe	0.004407	0	56	0.0060575
chr1-229632161-G-GC	chr1	229632161	G	GC	4527	PASS	0	none	0	0	56	1e-6
chr1-229632167-G-A	chr1	229632167	G	A	7071	VQSRTrancheSNP99.70to99.80	3.476e-5	eas	2.2000000000000003e-5	0	48	3.476e-5
chr1-229632167-G-C	chr1	229632167	G	C	7071	VQSRTrancheSNP99.70to99.80	0.0097186	eas	0.006355	2	48	0.0097186
chr1-229632174-T-A	chr1	229632174	T	A	3516	PASS	0.0023074	nfe	0.003977	0	90	0.003977
chr1-229632174-T-G	chr1	229632174	T	G	3516	PASS	1.88e-5	eas	2.2000000000000003e-5	0	90	2.2000000000000003e-5
chr1-229632176-G-T	chr1	229632176	G	T	1599	PASS	0.0012295	nfe	0.002039	0	106	0.002039
chr1-229632182-G-T	chr1	229632182	G	T	12531	VQSRTrancheSNP99.90to99.95	0.014226	eas	0.01301999999999999	4	72	0.014226
chr1-229632189-C-A	chr1	229632189	C	A	8612	VQSRTrancheSNP99.90to99.95	0.0097241	eas	0.00809099999999999	4	68	0.0097241
chr1-229632191-T-A	chr1	229632191	T	A	20516	PASS	8.0561e-4	eas	0.00178999999999999	0	92	0.00178999999999999
chr1-229632191-T-C	chr1	229632191	T	C	20516	PASS	0.024367	afr	0.002137	0	92	0.024367
chr1-229632197-G-T	chr1	229632197	G	T	1875	VQSRTrancheSNP99.90to99.95	9.3154e-4	eas	0.002763	2	100	0.002763
chr1-229632550-C-*	chr1	229632550	C	*	4103961	PASS	0	none	9e-6	0	134	9e-6
chr1-229632550-C-A	chr1	229632550	C	A	4103961	PASS	0	none	9e-6	0	134	9e-6
chr1-229632550-C-T	chr1	229632550	C	T	4103961	PASS	0.80724	eas	0.5021170000000006	60	134	0.80724
chr1-229634838-ATT-A	chr1	229634838	ATT	A	188196	ExcessHet	8e-6	nfe	8.9e-5	0	96	8.9e-5
chr1-229634838-ATT-AT	chr1	229634838	ATT	AT	188196	ExcessHet	0	none	0.08151500000000002	8	96	0.08151500000000002
chr1-229634838-ATT-ATTT	chr1	229634838	ATT	ATTT	188196	ExcessHet	0	none	0.03778900000000001	1	96	0.03778900000000001
chr1-229634838-ATT-ATTTT	chr1	229634838	ATT	ATTTT	188196	ExcessHet	0	none	7.099999999999998e-5	0	96	7.099999999999998e-5
chr1-229634838-ATT-CTT	chr1	229634838	ATT	CTT	188196	ExcessHet	0	none	0	0	96	1e-6
chr1-229635954-A-C	chr1	229635954	A	C	1711	PASS	7.2e-7	nfe	0	1	134	1e-6
chr1-229636395-G-T	chr1	229636395	G	T	4445	PASS	1.32e-6	nfe	0	1	134	1.32e-6
chr1-229636946-T-G	chr1	229636946	T	G	27874431	PASS	0.79268	eas	0.5315530000000007	59	134	0.79268
chr1-229637185-A-G	chr1	229637185	A	G	4829068	PASS	0.47488	eas	0.099337	7	134	0.47488
chr1-229637666-G-C	chr1	229637666	G	C	1687	PASS	7.31e-6	nfe	0	1	134	7.31e-6
chr1-229637694-C-T	chr1	229637694	C	T	5212423	PASS	0.47494	eas	0.10196800000000002	7	134	0.47494
chr1-229645785-T-G	chr1	229645785	T	G	8172928	PASS	0.79465	eas	0.5297940000000007	59	134	0.79465
chr1-229645997-T-C	chr1	229645997	T	C	12062680	PASS	0.7932	eas	0.5302540000000007	59	134	0.7932
chr1-229647489-T-C	chr1	229647489	T	C	30618764	PASS	0.99162	eas	0.9162380000000008	113	134	0.99162
chr1-229647493-T-C	chr1	229647493	T	C	17079131	PASS	0.7933	eas	0.5257630000000006	59	134	0.7933
chr1-229647743-T-C	chr1	229647743	T	C	3127	PASS	9.469e-5	nfe	9e-6	2	134	9.469e-5
chr1-229647774-G-A	chr1	229647774	G	A	117054	PASS	0.018689	sas	0.005288	2	134	0.018689
chr1-229650832-CTT-ATT	chr1	229650832	CTT	ATT	54468	PASS	0	none	9e-6	0	0	9e-6
chr1-229650832-CTT-C	chr1	229650832	CTT	C	54468	PASS	0	none	2.500000000000001e-4	0	0	2.500000000000001e-4
chr1-229650832-CTT-CT	chr1	229650832	CTT	CT	54468	PASS	0	none	0.02553800000000001	0	0	0.02553800000000001
chr1-229650832-CTT-CTTT	chr1	229650832	CTT	CTTT	54468	PASS	0	none	0.005013	0	0	0.005013
chr1-229650832-CTT-CTTTT	chr1	229650832	CTT	CTTTT	54468	PASS	0	none	8.9e-5	0	0	8.9e-5
chr1-229650832-CTT-CTTTTT	chr1	229650832	CTT	CTTTTT	54468	PASS	0	none	9e-6	0	0	9e-6
chr1-229650846-A-*	chr1	229650846	A	*	38279	PASS	0	none	6.999999999999998e-5	0	0	6.999999999999998e-5
chr1-229650846-A-G	chr1	229650846	A	G	38279	PASS	0.036271	nfe	0.021923	0	0	0.036271
chr1-229650846-A-T	chr1	229650846	A	T	38279	PASS	0	none	1.27e-4	0	0	1.27e-4
chr1-229651110-A-G	chr1	229651110	A	G	58672	PASS	0.0087417	nfe	0.00802399999999999	1	118	0.0087417
chr1-229651283-G-A	chr1	229651283	G	A	93103	PASS	0.015292	sas	0.006913	1	134	0.015292
chr1-229651308-G-A	chr1	229651308	G	A	216000	PASS	0.028048	mid	0.01601200000000002	3	134	0.028048
chr1-229654301-A-ATGG	chr1	229654301	A	ATGG	19078756	PASS	0	none	0	0	134	1e-6
chr1-229654301-A-G	chr1	229654301	A	G	19078756	PASS	0.89461	eas	0.545028	58	134	0.89461
chr1-229654404-A-G	chr1	229654404	A	G	31438	PASS	0.0014557	nfe	9.87999999999999e-4	1	134	0.0014557
chr1-229654467-C-T	chr1	229654467	C	T	1174	PASS	1.1831e-4	nfe	0	1	134	1.1831e-4
chr1-229659298-G-C	chr1	229659298	G	C	395504	PASS	0.028143	nfe	0.01556399999999999	2	134	0.028143
chr1-229659323-T-G	chr1	229659323	T	G	11195279	PASS	0.88137	eas	0.545245	58	134	0.88137
chr1-229659583-T-C	chr1	229659583	T	C	1777141	PASS	0.44436	nfe	0.37060799999999944	25	66	0.44436
chr1-229688865-C-T	chr1	229688865	C	T	4248	PASS	0.0012725	nfe	9.849999999999991e-4	1	34	0.0012725
chr1-229688885-TCAAAACAAAA-T	chr1	229688885	TCAAAACAAAA	T	171458.97	PASS	6.3827e-4	afr	0	0	64	6.3827e-4
chr1-229688885-TCAAAACAAAA-TCAAAA	chr1	229688885	TCAAAACAAAA	TCAAAA	171458.97	PASS	0	none	9.380000000000004e-4	0	64	9.380000000000004e-4
chr1-229688885-TCAAAACAAAA-TCAAAACAAAACAAAA	chr1	229688885	TCAAAACAAAA	TCAAAACAAAACAAAA	171458.97	PASS	0	none	0.03581600000000001	2	64	0.03581600000000001
chr1-229688885-TCAAAACAAAA-TCAAAACAAAACAAAACAAAA	chr1	229688885	TCAAAACAAAA	TCAAAACAAAACAAAACAAAA	171458.97	PASS	0	none	9e-6	0	64	9e-6
chr1-229688890-A-*	chr1	229688890	A	*	65	PASS	0	none	9.859999999999992e-4	0	72	9.859999999999992e-4
chr1-229688890-A-ACAAAC	chr1	229688890	A	ACAAAC	65	PASS	0	none	0	0	72	1e-6
chr1-229688890-A-T	chr1	229688890	A	T	65	PASS	0	none	0	0	72	1e-6
chr1-229688911-CAT-*	chr1	229688911	CAT	*	9893	VQSRTrancheINDEL95.00to96.00	0	none	0.00125299999999999	0	112	0.00125299999999999
chr1-229688911-CAT-C	chr1	229688911	CAT	C	9893	VQSRTrancheINDEL95.00to96.00	0.0019353	nfe	0.00152099999999999	1	112	0.0019353
chr1-229688911-CAT-CAAAACAAAT	chr1	229688911	CAT	CAAAACAAAT	9893	VQSRTrancheINDEL95.00to96.00	0	none	0	0	112	1e-6
chr1-229688911-CAT-CAAAACATAT	chr1	229688911	CAT	CAAAACATAT	9893	VQSRTrancheINDEL95.00to96.00	0	none	1.47e-4	0	112	1.47e-4
chr1-229688911-CAT-CAAAAT	chr1	229688911	CAT	CAAAAT	9893	VQSRTrancheINDEL95.00to96.00	0	none	1.0799999999999996e-4	0	112	1.0799999999999996e-4
chr1-229688911-CAT-CATAT	chr1	229688911	CAT	CATAT	9893	VQSRTrancheINDEL95.00to96.00	0	none	0.002014	1	112	0.002014
chr1-229688911-CAT-TAT	chr1	229688911	CAT	TAT	9893	VQSRTrancheINDEL95.00to96.00	0	none	9e-6	0	112	9e-6
chr1-229688913-T-*	chr1	229688913	T	*	910	PASS	0	none	0.00151999999999999	1	92	0.00151999999999999
chr1-229688913-T-A	chr1	229688913	T	A	910	PASS	2.0147e-4	afr	1.27e-4	0	92	2.0147e-4
chr1-229688913-T-C	chr1	229688913	T	C	910	PASS	0	none	1.0799999999999996e-4	0	92	1.0799999999999996e-4
chr1-229688923-TAG-GAG	chr1	229688923	TAG	GAG	180232	PASS	0	none	0.03129500000000001	5	116	0.03129500000000001
chr1-229688923-TAG-T	chr1	229688923	TAG	T	180232	PASS	0.021344	afr	0.00164399999999999	0	116	0.021344
chr1-229688923-TAG-TAGAG	chr1	229688923	TAG	TAGAG	180232	PASS	0	none	1.47e-4	0	116	1.47e-4
chr1-229688925-G-*	chr1	229688925	G	*	158819	PASS	0	none	0.00154599999999999	0	120	0.00154599999999999
chr1-229688925-G-T	chr1	229688925	G	T	158819	PASS	0.043418	nfe	0.031617	3	120	0.043418
chr1-229689023-T-C	chr1	229689023	T	C	603912	PASS	0.46814	eas	0.06603300000000001	7	134	0.46814
chr1-229689231-C-T	chr1	229689231	C	T	3294620	PASS	0.12864	mid	0.158502	21	134	0.158502
chr1-229689304-T-G	chr1	229689304	T	G	6248272	PASS	0.39952	sas	0.2839039999999998	31	134	0.39952
chr1-229689963-C-G	chr1	229689963	C	G	3293349	PASS	0.92818	eas	0.6242220000000004	53	64	0.92818
chr1-229705107-CA-C	chr1	229705107	CA	C	19308	PASS	4.8877e-4	nfe	8.66e-4	0	36	8.66e-4
chr1-229705107-CA-CAA	chr1	229705107	CA	CAA	19308	PASS	0	none	0.01209199999999999	0	36	0.01209199999999999
chr1-229705107-CA-CAAA	chr1	229705107	CA	CAAA	19308	PASS	0	none	3.6999999999999985e-5	0	36	3.6999999999999985e-5
chr1-229705107-CA-TA	chr1	229705107	CA	TA	19308	PASS	0	none	9e-6	0	36	9e-6
chr1-229705167-G-T	chr1	229705167	G	T	3401960	PASS	0.82676	eas	0.3852529999999998	43	112	0.82676
chr1-229705174-A-C	chr1	229705174	A	C	3421013	PASS	0.82442	eas	0.3848869999999998	41	108	0.82442
chr1-229705392-C-T	chr1	229705392	C	T	7056456	PASS	0.81386	eas	0.42868599999999973	52	134	0.81386
chr1-229705685-A-G	chr1	229705685	A	G	4016281	PASS	0.81296	eas	0.41954699999999967	52	134	0.81296
chr1-229705838-G-A	chr1	229705838	G	A	17839	PASS	0.0082046	nfe	0.003235	2	20	0.0082046
chr1-230067546-C-G	chr1	230067546	C	G	286812	PASS	0.63762	afr	0.04425000000000002	0	0	0.63762
chr1-230178165-T-C	chr1	230178165	T	C	2504374	PASS	0.39122	afr	0.17490400000000003	17	134	0.39122
chr1-230203300-C-G	chr1	230203300	C	G	30910	PASS	0.0020696	nfe	0.00113199999999999	2	134	0.0020696
chr1-230203301-C-A	chr1	230203301	C	A	138612	PASS	0.058769	afr	0.006447	1	134	0.058769
chr1-230236137-G-A	chr1	230236137	G	A	15835141	PASS	0.88721	eas	0.4718749999999994	49	134	0.88721
chr1-230236210-G-T	chr1	230236210	G	T	877	PASS	1.995e-5	amr	0	1	134	1.995e-5
chr1-230236233-G-A	chr1	230236233	G	A	876	PASS	3.463e-5	nfe	0	1	134	3.463e-5
chr1-230236279-A-G	chr1	230236279	A	G	1209153	PASS	0.25152	afr	0.04764	2	134	0.25152
chr1-230236315-A-G	chr1	230236315	A	G	3016611	PASS	0.1221	sas	0.11333200000000002	13	134	0.1221
chr1-230236371-G-A	chr1	230236371	G	A	282628	PASS	0.017948	mid	0.00998099999999998	2	134	0.017948
chr1-230236839-C-T	chr1	230236839	C	T	149953	PASS	0.020044	mid	0.01327799999999998	1	134	0.020044
chr1-230243346-A-T	chr1	230243346	A	T	42749	PASS	0.0046485	amr	0.00164499999999999	1	134	0.0046485
chr1-230243462-G-A	chr1	230243462	G	A	119803	PASS	0.057987	afr	0.006008	1	134	0.057987
chr1-230249191-T-C	chr1	230249191	T	C	2330045	PASS	0.55912	eas	0.095471	4	134	0.55912
chr1-230249224-G-A	chr1	230249224	G	A	2979162	PASS	0.1573	nfe	0.128388	14	134	0.1573
chr1-230249341-C-T	chr1	230249341	C	T	1021	PASS	5.05e-5	eas	0	1	134	5.05e-5
chr1-230249402-C-T	chr1	230249402	C	T	5726290	PASS	0.71258	eas	0.4225749999999997	49	134	0.71258
chr1-230250428-C-T	chr1	230250428	C	T	2779676	PASS	0.55907	eas	0.08758100000000002	4	134	0.55907
chr1-230250595-T-A	chr1	230250595	T	A	5279718	PASS	0.36964	afr	0.32253299999999935	43	132	0.36964
chr1-230255174-G-A	chr1	230255174	G	A	34084	PASS	0.00964	afr	0.00101199999999999	1	134	0.00964
chr1-230255174-G-GT	chr1	230255174	G	GT	34084	PASS	9.89e-6	afr	0	0	134	9.89e-6
chr1-230255488-C-G	chr1	230255488	C	G	1966229	PASS	0	none	0	0	134	1e-6
chr1-230255488-C-T	chr1	230255488	C	T	1966229	PASS	0.2238	afr	0.133875	15	134	0.2238
chr1-230262294-G-A	chr1	230262294	G	A	2649	PASS	4.6076e-4	nfe	2.2999999999999995e-4	1	124	4.6076e-4
chr1-230262294-G-C	chr1	230262294	G	C	2649	PASS	0	none	0	0	124	1e-6
chr1-230262356-A-G	chr1	230262356	A	G	8327479	PASS	0.98992	eas	0.9060770000000002	132	134	0.98992
chr1-230262356-A-T	chr1	230262356	A	T	8327479	PASS	0	none	0	0	134	1e-6
chr1-230262421-C-T	chr1	230262421	C	T	468105	PASS	0.17033	afr	0.04035900000000002	1	134	0.17033
chr1-230262495-C-T	chr1	230262495	C	T	2369643	PASS	0.22439	afr	0.13573100000000002	15	134	0.22439
chr1-230262699-G-A	chr1	230262699	G	A	2749995	PASS	0.19321	afr	0.13567800000000002	15	134	0.19321
chr1-230262699-G-T	chr1	230262699	G	T	2749995	PASS	6.79e-5	afr	0	0	134	6.79e-5
chr1-230263193-G-C	chr1	230263193	G	C	10265923	PASS	0.97502	eas	0.7760570000000006	91	132	0.97502
chr1-230263227-G-A	chr1	230263227	G	A	1296	PASS	4.779e-5	amr	5.2999999999999994e-5	0	126	5.2999999999999994e-5
chr1-230264375-C-G	chr1	230264375	C	G	7752	PASS	0.03407	nfe	0.005371	0	0	0.03407
chr1-230264609-T-C	chr1	230264609	T	C	85908	PASS	0.20236	nfe	0.053534	0	0	0.20236
chr1-230264702-AAAGT-*	chr1	230264702	AAAGT	*	107236.97	PASS	0	none	9e-6	0	2	9e-6
chr1-230264702-AAAGT-A	chr1	230264702	AAAGT	A	107236.97	PASS	0.07531	amr	0.03753300000000001	0	2	0.07531
chr1-230264972-CAAAAAAAAAAA-*	chr1	230264972	CAAAAAAAAAAA	*	1178440	PASS	0	none	0	0	72	1e-6
chr1-230264972-CAAAAAAAAAAA-AAAAAAAAAAAA	chr1	230264972	CAAAAAAAAAAA	AAAAAAAAAAAA	1178440	PASS	0	none	2.2000000000000003e-5	0	72	2.2000000000000003e-5
chr1-230264972-CAAAAAAAAAAA-C	chr1	230264972	CAAAAAAAAAAA	C	1178440	PASS	2.7516e-4	amr	9e-6	0	72	2.7516e-4
chr1-230264972-CAAAAAAAAAAA-CA	chr1	230264972	CAAAAAAAAAAA	CA	1178440	PASS	0	none	0.002736	0	72	0.002736
chr1-230264972-CAAAAAAAAAAA-CAA	chr1	230264972	CAAAAAAAAAAA	CAA	1178440	PASS	0	none	0.04646700000000001	3	72	0.04646700000000001
chr1-230264972-CAAAAAAAAAAA-CAAA	chr1	230264972	CAAAAAAAAAAA	CAAA	1178440	PASS	0	none	0.003189	0	72	0.003189
chr1-230264972-CAAAAAAAAAAA-CAAAA	chr1	230264972	CAAAAAAAAAAA	CAAAA	1178440	PASS	0	none	2.2899999999999996e-4	0	72	2.2899999999999996e-4
chr1-230264972-CAAAAAAAAAAA-CAAAAA	chr1	230264972	CAAAAAAAAAAA	CAAAAA	1178440	PASS	0	none	6.560000000000003e-4	0	72	6.560000000000003e-4
chr1-230264972-CAAAAAAAAAAA-CAAAAAA	chr1	230264972	CAAAAAAAAAAA	CAAAAAA	1178440	PASS	0	none	0.002136	1	72	0.002136
chr1-230264972-CAAAAAAAAAAA-CAAAAAAA	chr1	230264972	CAAAAAAAAAAA	CAAAAAAA	1178440	PASS	0	none	0.00905299999999999	1	72	0.00905299999999999
chr1-230264972-CAAAAAAAAAAA-CAAAAAAAA	chr1	230264972	CAAAAAAAAAAA	CAAAAAAAA	1178440	PASS	0	none	0.030064	2	72	0.030064
chr1-230264972-CAAAAAAAAAAA-CAAAAAAAAA	chr1	230264972	CAAAAAAAAAAA	CAAAAAAAAA	1178440	PASS	0	none	0.08767400000000002	14	72	0.08767400000000002
chr1-230264972-CAAAAAAAAAAA-CAAAAAAAAAA	chr1	230264972	CAAAAAAAAAAA	CAAAAAAAAAA	1178440	PASS	0	none	0.16815600000000003	15	72	0.16815600000000003
chr1-230264972-CAAAAAAAAAAA-CAAAAAAAAAAAA	chr1	230264972	CAAAAAAAAAAA	CAAAAAAAAAAAA	1178440	PASS	0	none	0.05953700000000001	6	72	0.05953700000000001
chr1-230264972-CAAAAAAAAAAA-CAAAAAAAAAAAAA	chr1	230264972	CAAAAAAAAAAA	CAAAAAAAAAAAAA	1178440	PASS	0	none	0.00863699999999998	0	72	0.00863699999999998
chr1-230264972-CAAAAAAAAAAA-CAAAAAAAAAAAAAA	chr1	230264972	CAAAAAAAAAAA	CAAAAAAAAAAAAAA	1178440	PASS	0	none	0.00127499999999999	0	72	0.00127499999999999
chr1-230264972-CAAAAAAAAAAA-CAAAAAAAAAAAAAAA	chr1	230264972	CAAAAAAAAAAA	CAAAAAAAAAAAAAAA	1178440	PASS	0	none	1.47e-4	0	72	1.47e-4
chr1-230264972-CAAAAAAAAAAA-CAAAAAAAAAAAAAAAA	chr1	230264972	CAAAAAAAAAAA	CAAAAAAAAAAAAAAAA	1178440	PASS	0	none	5.2999999999999994e-5	0	72	5.2999999999999994e-5
chr1-230264972-CAAAAAAAAAAA-CAAAAAAAAAAAAAAAAAA	chr1	230264972	CAAAAAAAAAAA	CAAAAAAAAAAAAAAAAAA	1178440	PASS	0	none	0	0	72	1e-6
chr1-230264995-G-*	chr1	230264995	G	*	3307	PASS	0	none	8.9e-5	0	76	8.9e-5
chr1-230264995-G-A	chr1	230264995	G	A	3307	PASS	1.185e-5	nfe	1.88e-4	0	76	1.88e-4
chr1-230264995-G-T	chr1	230264995	G	T	3307	PASS	0.0022844	nfe	0.003266	1	76	0.003266
chr1-230265000-G-*	chr1	230265000	G	*	18792	PASS	0	none	0	0	110	1e-6
chr1-230265000-G-A	chr1	230265000	G	A	18792	PASS	0.018279	afr	0.002739	0	110	0.018279
chr1-230265000-G-T	chr1	230265000	G	T	18792	PASS	1.431e-5	nfe	7.099999999999998e-5	1	110	7.099999999999998e-5
chr1-230265015-G-A	chr1	230265015	G	A	3029	PASS	0.0015087	sas	0.002738	0	102	0.002738
chr1-230265015-G-T	chr1	230265015	G	T	3029	PASS	6.8449e-4	afr	0.00174199999999999	1	102	0.00174199999999999
chr1-230265020-C-A	chr1	230265020	C	A	338	PASS	1.8669e-4	nfe	4.940000000000003e-4	0	66	4.940000000000003e-4
chr1-230265222-T-C	chr1	230265222	T	C	680	PASS	3.1e-6	nfe	0	1	134	3.1e-6
chr1-230265467-A-G	chr1	230265467	A	G	141657	PASS	0.016314	nfe	0.00859999999999998	3	134	0.016314
chr1-230265495-G-T	chr1	230265495	G	T	557573	PASS	0.17178	afr	0.04102300000000001	1	132	0.17178
chr1-230274404-C-T	chr1	230274404	C	T	201681	PASS	0.06394	afr	0.011339	1	134	0.06394
chr1-230274416-C-A	chr1	230274416	C	A	2524725	PASS	0	none	0	0	134	1e-6
chr1-230274416-C-T	chr1	230274416	C	T	2524725	PASS	0.24137	afr	0.149187	26	134	0.24137
chr1-230274596-G-A	chr1	230274596	G	A	337358	PASS	0.13035	afr	0.018621	1	134	0.13035
chr1-230274628-G-A	chr1	230274628	G	A	781561	PASS	0.057882	nfe	0.04998900000000002	14	134	0.057882
chr1-230279203-G-A	chr1	230279203	G	A	551	PASS	0	none	0	1	134	1e-6
chr1-230279279-A-*	chr1	230279279	A	*	11464049	PASS	0	none	0	0	134	1e-6
chr1-230279279-A-G	chr1	230279279	A	G	11464049	PASS	0.93768	eas	0.5272240000000007	68	134	0.93768
chr1-230279402-G-A	chr1	230279402	G	A	1744717	PASS	0.29937	eas	0.05749800000000001	4	134	0.29937
chr1-230279498-T-C	chr1	230279498	T	C	2647237	PASS	0.41691	eas	0.11766	13	134	0.41691
chr1-230279547-C-T	chr1	230279547	C	T	4139231	PASS	0.36892	sas	0.24425400000000003	34	134	0.36892
chr1-230279847-G-T	chr1	230279847	G	T	198109	PASS	0.0093929	nfe	0.00751	0	12	0.0093929
chr1-230315222-A-C	chr1	230315222	A	C	58016	PASS	0.76142	nfe	0.043718	0	0	0.76142
chr1-230323687-GCC-G	chr1	230323687	GCC	G	7980474.97	PASS	0	none	0	0	134	1e-6
chr1-230323687-GCC-GC	chr1	230323687	GCC	GC	7980474.97	PASS	0	none	0.5151030000000006	70	134	0.5151030000000006
chr1-230323687-GCC-GCCC	chr1	230323687	GCC	GCCC	7980474.97	PASS	0	none	7.099999999999998e-5	0	134	7.099999999999998e-5
chr1-230323687-GCC-GCCCC	chr1	230323687	GCC	GCCCC	7980474.97	PASS	0	none	0	0	134	1e-6
chr1-230323688-C-*	chr1	230323688	C	*	3515	PASS	0	none	0.5151300000000006	70	134	0.5151300000000006
chr1-230323688-C-A	chr1	230323688	C	A	3515	PASS	0	none	9e-6	0	134	9e-6
chr1-230323688-C-T	chr1	230323688	C	T	3515	PASS	0.0031493	afr	2.2000000000000003e-5	0	134	0.0031493
chr1-230323730-C-A	chr1	230323730	C	A	884204	PASS	0	none	0	0	134	1e-6
chr1-230323730-C-CAGATGTGTATAAGA	chr1	230323730	C	CAGATGTGTATAAGA	884204	PASS	0	none	0	0	134	1e-6
chr1-230323730-C-T	chr1	230323730	C	T	884204	PASS	0.24509	afr	0.06410600000000002	4	134	0.24509
chr1-230325333-G-A	chr1	230325333	G	A	3609612	PASS	0.46329	eas	0.167551	23	134	0.46329
chr1-230325392-C-T	chr1	230325392	C	T	681	PASS	0	none	0	1	134	1e-6
chr1-230332989-G-C	chr1	230332989	G	C	3599	PASS	9.206e-5	nfe	9e-6	1	134	9.206e-5
chr1-230333081-T-G	chr1	230333081	T	G	489129	PASS	0.03204	sas	0.01506499999999998	3	134	0.03204
chr1-230337305-C-T	chr1	230337305	C	T	10058	PASS	0.0012622	nfe	2.7300000000000035e-4	1	134	0.0012622
chr1-230337357-A-C	chr1	230337357	A	C	8164430	PASS	0.48715	nfe	0.4349319999999998	60	134	0.48715
chr1-230337370-A-C	chr1	230337370	A	C	1103	VQSRTrancheSNP99.90to99.95	0.0013646	nfe	8.69e-4	1	132	0.0013646
chr1-230357055-C-T	chr1	230357055	C	T	522044	PASS	0.019951	sas	0.006758	1	134	0.019951
chr1-230357185-G-A	chr1	230357185	G	A	954948	PASS	0.081666	afr	0.01456499999999999	1	134	0.081666
chr1-230357439-G-A	chr1	230357439	G	A	462276	PASS	0.12012	afr	0.02171200000000001	1	134	0.12012
chr1-230377382-G-A	chr1	230377382	G	A	14057753	PASS	0.74307	nfe	0.6970810000000004	80	130	0.74307
chr1-230377411-GTGA-G	chr1	230377411	GTGA	G	2892.97	VQSRTrancheINDEL95.00to96.00	3.18e-5	nfe	0.00144799999999999	2	132	0.00144799999999999
chr1-230377577-G-A	chr1	230377577	G	A	44065	PASS	0.0036438	nfe	0.00174299999999999	1	134	0.0036438
chr1-230425643-C-A	chr1	230425643	C	A	474055	PASS	0.061148	nfe	0.01717300000000001	7	82	0.061148
chr1-230425714-G-*	chr1	230425714	G	*	110	PASS	0	none	0	0	38	1e-6
chr1-230425714-G-A	chr1	230425714	G	A	110	PASS	0	none	3.6999999999999985e-5	0	38	3.6999999999999985e-5
chr1-230425764-G-*	chr1	230425764	G	*	7462	PASS	0	none	3.8200000000000034e-4	1	56	3.8200000000000034e-4
chr1-230425764-G-T	chr1	230425764	G	T	7462	PASS	0.0071954	afr	4.04e-4	0	56	0.0071954
chr1-230425767-G-*	chr1	230425767	G	*	167	PASS	0	none	3.8200000000000034e-4	1	54	3.8200000000000034e-4
chr1-230425767-G-A	chr1	230425767	G	A	167	PASS	3.681e-5	afr	0	0	54	3.681e-5
chr1-230425767-G-T	chr1	230425767	G	T	167	PASS	0	none	2.2000000000000003e-5	0	54	2.2000000000000003e-5
chr1-230425778-C-*	chr1	230425778	C	*	1565	PASS	0	none	0	1	58	1e-6
chr1-230425778-C-T	chr1	230425778	C	T	1565	PASS	0	none	3.6999999999999985e-5	0	58	3.6999999999999985e-5
chr1-230425809-G-*	chr1	230425809	G	*	30	PASS	0	none	0	1	44	1e-6
chr1-230425809-G-A	chr1	230425809	G	A	30	PASS	3.7e-7	nfe	9e-6	0	44	9e-6
chr1-230425809-G-T	chr1	230425809	G	T	30	PASS	0	none	0	0	44	1e-6
chr1-230425817-G-*	chr1	230425817	G	*	1745	PASS	0	none	0	1	38	1e-6
chr1-230425817-G-A	chr1	230425817	G	A	1745	PASS	9.94e-6	nfe	9e-6	0	38	9.94e-6
chr1-230425821-G-*	chr1	230425821	G	*	7336	PASS	0	none	0	1	34	1e-6
chr1-230425821-G-A	chr1	230425821	G	A	7336	PASS	0.0072642	afr	3.590000000000004e-4	0	34	0.0072642
chr1-230425838-C-*	chr1	230425838	C	*	136	PASS	0	none	0	1	26	1e-6
chr1-230425838-C-T	chr1	230425838	C	T	136	PASS	2.3923e-4	nfe	9e-6	0	26	2.3923e-4
chr1-230425881-G-C	chr1	230425881	G	C	226261	PASS	0.061209	nfe	0.01550799999999999	0	0	0.061209
chr1-230612152-G-A	chr1	230612152	G	A	63	PASS	0	none	9e-6	0	0	9e-6
chr1-230612152-G-T	chr1	230612152	G	T	63	PASS	1.288e-5	sas	0	0	0	1.288e-5
chr1-230612513-AGTGTGTGTGTGTGTGTGTGTGTGTGT-A	chr1	230612513	AGTGTGTGTGTGTGTGTGTGTGTGTGT	A	421700.97	PASS	0	none	0	0	0	1e-6
chr1-230612513-AGTGTGTGTGTGTGTGTGTGTGTGTGT-AGT	chr1	230612513	AGTGTGTGTGTGTGTGTGTGTGTGTGT	AGT	421700.97	PASS	0	none	2.2899999999999996e-4	0	0	2.2899999999999996e-4
chr1-230612513-AGTGTGTGTGTGTGTGTGTGTGTGTGT-AGTGT	chr1	230612513	AGTGTGTGTGTGTGTGTGTGTGTGTGT	AGTGT	421700.97	PASS	0	none	8.9e-5	0	0	8.9e-5
chr1-230612513-AGTGTGTGTGTGTGTGTGTGTGTGTGT-AGTGTGT	chr1	230612513	AGTGTGTGTGTGTGTGTGTGTGTGTGT	AGTGTGT	421700.97	PASS	0	none	2.2000000000000003e-5	0	0	2.2000000000000003e-5
chr1-230612513-AGTGTGTGTGTGTGTGTGTGTGTGTGT-AGTGTGTGT	chr1	230612513	AGTGTGTGTGTGTGTGTGTGTGTGTGT	AGTGTGTGT	421700.97	PASS	0	none	4.480000000000004e-4	0	0	4.480000000000004e-4
chr1-230612513-AGTGTGTGTGTGTGTGTGTGTGTGTGT-AGTGTGTGTGT	chr1	230612513	AGTGTGTGTGTGTGTGTGTGTGTGTGT	AGTGTGTGTGT	421700.97	PASS	0	none	0.002281	0	0	0.002281
chr1-230612513-AGTGTGTGTGTGTGTGTGTGTGTGTGT-AGTGTGTGTGTGT	chr1	230612513	AGTGTGTGTGTGTGTGTGTGTGTGTGT	AGTGTGTGTGTGT	421700.97	PASS	0	none	0.004757	0	0	0.004757
chr1-230612513-AGTGTGTGTGTGTGTGTGTGTGTGTGT-AGTGTGTGTGTGTGT	chr1	230612513	AGTGTGTGTGTGTGTGTGTGTGTGTGT	AGTGTGTGTGTGTGT	421700.97	PASS	0	none	0.02007900000000002	0	0	0.02007900000000002
chr1-230612513-AGTGTGTGTGTGTGTGTGTGTGTGTGT-AGTGTGTGTGTGTGTGT	chr1	230612513	AGTGTGTGTGTGTGTGTGTGTGTGTGT	AGTGTGTGTGTGTGTGT	421700.97	PASS	0	none	0.022107	0	0	0.022107
chr1-230612513-AGTGTGTGTGTGTGTGTGTGTGTGTGT-AGTGTGTGTGTGTGTGTGT	chr1	230612513	AGTGTGTGTGTGTGTGTGTGTGTGTGT	AGTGTGTGTGTGTGTGTGT	421700.97	PASS	0	none	0.007507	0	0	0.007507
chr1-230612513-AGTGTGTGTGTGTGTGTGTGTGTGTGT-AGTGTGTGTGTGTGTGTGTGT	chr1	230612513	AGTGTGTGTGTGTGTGTGTGTGTGTGT	AGTGTGTGTGTGTGTGTGTGT	421700.97	PASS	0	none	0.01260299999999999	0	0	0.01260299999999999
chr1-230612513-AGTGTGTGTGTGTGTGTGTGTGTGTGT-AGTGTGTGTGTGTGTGTGTGTGT	chr1	230612513	AGTGTGTGTGTGTGTGTGTGTGTGTGT	AGTGTGTGTGTGTGTGTGTGTGT	421700.97	PASS	0	none	0.022187	0	0	0.022187
chr1-230612513-AGTGTGTGTGTGTGTGTGTGTGTGTGT-AGTGTGTGTGTGTGTGTGTGTGTGT	chr1	230612513	AGTGTGTGTGTGTGTGTGTGTGTGTGT	AGTGTGTGTGTGTGTGTGTGTGTGT	421700.97	PASS	0	none	0.01829100000000001	0	0	0.01829100000000001
chr1-230612513-AGTGTGTGTGTGTGTGTGTGTGTGTGT-AGTGTGTGTGTGTGTGTGTGTGTGTGTGT	chr1	230612513	AGTGTGTGTGTGTGTGTGTGTGTGTGT	AGTGTGTGTGTGTGTGTGTGTGTGTGTGT	421700.97	PASS	0	none	0.00802399999999999	0	0	0.00802399999999999
chr1-230612513-AGTGTGTGTGTGTGTGTGTGTGTGTGT-AGTGTGTGTGTGTGTGTGTGTGTGTGTGTGT	chr1	230612513	AGTGTGTGTGTGTGTGTGTGTGTGTGT	AGTGTGTGTGTGTGTGTGTGTGTGTGTGTGT	421700.97	PASS	0	none	0.002058	0	0	0.002058
chr1-230612513-AGTGTGTGTGTGTGTGTGTGTGTGTGT-AGTGTGTGTGTGTGTGTGTGTGTGTGTGTGTGT	chr1	230612513	AGTGTGTGTGTGTGTGTGTGTGTGTGT	AGTGTGTGTGTGTGTGTGTGTGTGTGTGTGTGT	421700.97	PASS	0	none	5.850000000000005e-4	0	0	5.850000000000005e-4
chr1-230612513-AGTGTGTGTGTGTGTGTGTGTGTGTGT-AGTGTGTGTGTGTGTGTGTGTGTGTGTGTGTGTGT	chr1	230612513	AGTGTGTGTGTGTGTGTGTGTGTGTGT	AGTGTGTGTGTGTGTGTGTGTGTGTGTGTGTGTGT	421700.97	PASS	0	none	3.6999999999999985e-5	0	0	3.6999999999999985e-5
chr1-230612513-AGTGTGTGTGTGTGTGTGTGTGTGTGT-AGTGTGTGTGTGTGTGTGTGTGTGTGTGTGTGTGTGT	chr1	230612513	AGTGTGTGTGTGTGTGTGTGTGTGTGT	AGTGTGTGTGTGTGTGTGTGTGTGTGTGTGTGTGTGT	421700.97	PASS	0	none	9e-6	0	0	9e-6
chr1-230642497-AC-A	chr1	230642497	AC	A	2918929.97	PASS	0.38953	eas	0.23956	31	130	0.38953
chr1-230642497-AC-ACC	chr1	230642497	AC	ACC	2918929.97	PASS	0	none	1.88e-4	0	130	1.88e-4
chr1-230642745-G-A	chr1	230642745	G	A	12966996	PASS	3.838e-5	nfe	2.2000000000000003e-5	0	134	3.838e-5
chr1-230642745-G-C	chr1	230642745	G	C	12966996	PASS	0.93301	eas	0.7010830000000006	89	134	0.93301
chr1-230642745-G-T	chr1	230642745	G	T	12966996	PASS	1.43e-6	nfe	0	0	134	1.43e-6
chr1-230643133-G-A	chr1	230643133	G	A	189746	PASS	0.1928	amr	0.07225400000000001	0	2	0.1928
chr1-230659431-T-C	chr1	230659431	T	C	18354416	PASS	0.84634	eas	0.6388920000000006	85	134	0.84634
chr1-230659609-A-G	chr1	230659609	A	G	15275	PASS	0.001907	amr	4.500000000000005e-4	1	134	0.001907
chr1-230660629-A-C	chr1	230660629	A	C	1611727	PASS	0.42539	sas	0.222564	35	134	0.42539
chr1-230660995-G-A	chr1	230660995	G	A	18958	PASS	0.0055118	nfe	0.002891	1	126	0.0055118
chr1-230661320-G-A	chr1	230661320	G	A	238786	PASS	0.27378	nfe	0.14060000000000003	0	0	0.27378
chr1-230663062-G-A	chr1	230663062	G	A	368056	PASS	0.15398	amr	0.045318	5	134	0.15398
chr1-230663118-CTTT-C	chr1	230663118	CTTT	C	722685	ExcessHet	9.8e-7	nfe	1.47e-4	0	96	1.47e-4
chr1-230663118-CTTT-CT	chr1	230663118	CTTT	CT	722685	ExcessHet	0	none	0.007423	1	96	0.007423
chr1-230663118-CTTT-CTT	chr1	230663118	CTTT	CTT	722685	ExcessHet	0	none	0.24233	32	96	0.24233
chr1-230663118-CTTT-CTTTT	chr1	230663118	CTTT	CTTTT	722685	ExcessHet	0	none	0.0688	9	96	0.0688
chr1-230663118-CTTT-CTTTTT	chr1	230663118	CTTT	CTTTTT	722685	ExcessHet	0	none	0.00122799999999999	0	96	0.00122799999999999
chr1-230663118-CTTT-CTTTTTT	chr1	230663118	CTTT	CTTTTTT	722685	ExcessHet	0	none	7.099999999999998e-5	0	96	7.099999999999998e-5
chr1-230663118-CTTT-CTTTTTTT	chr1	230663118	CTTT	CTTTTTTT	722685	ExcessHet	0	none	0	0	96	1e-6
chr1-230663118-CTTT-TTTT	chr1	230663118	CTTT	TTTT	722685	ExcessHet	0	none	5.2999999999999994e-5	0	96	5.2999999999999994e-5
chr1-230668921-C-*	chr1	230668921	C	*	576	PASS	0	none	9e-6	0	134	9e-6
chr1-230668921-C-T	chr1	230668921	C	T	576	PASS	8.03e-6	nfe	0	1	134	8.03e-6
chr1-230669027-C-T	chr1	230669027	C	T	1118208	PASS	0.20944	amr	0.146845	27	134	0.20944
chr1-230669076-A-C	chr1	230669076	A	C	211153	PASS	0.053116	nfe	0.030328	10	134	0.053116
chr1-230669469-G-A	chr1	230669469	G	A	142063	PASS	0.011404	sas	0.005648	1	134	0.011404
chr1-230674960-T-G	chr1	230674960	T	G	1067	PASS	2.1116e-4	nfe	9e-6	1	134	2.1116e-4
chr1-230675010-T-A	chr1	230675010	T	A	646967	PASS	0.1986	afr	0.03932000000000001	1	134	0.1986
chr1-230678685-A-G	chr1	230678685	A	G	941249	PASS	0.16243	amr	0.04834000000000002	4	118	0.16243
chr1-230678922-A-G	chr1	230678922	A	G	1212690	PASS	0.095538	eas	0.056482	6	134	0.095538
chr1-230679438-T-C	chr1	230679438	T	C	13252	PASS	0.010965	nfe	0.004375	0	6	0.010965
chr1-230679450-C-T	chr1	230679450	C	T	167	PASS	0	none	2.2000000000000003e-5	0	4	2.2000000000000003e-5
chr1-230679451-G-A	chr1	230679451	G	A	107540	PASS	0.26207	eas	0.04319400000000001	1	6	0.26207
chr1-230679451-G-C	chr1	230679451	G	C	107540	PASS	0	none	9e-6	0	6	9e-6
chr1-230679630-T-C	chr1	230679630	T	C	129865	PASS	0.60248	nfe	0.08352100000000003	0	0	0.60248
chr1-230679735-T-G	chr1	230679735	T	G	17661	PASS	0	none	0.01205499999999999	0	0	0.01205499999999999
chr1-230683095-G-T	chr1	230683095	G	T	409633	PASS	0.3666	nfe	0.15612800000000002	0	0	0.3666
chr1-230683409-TAAAAAAAA-AAAAAAAAA	chr1	230683409	TAAAAAAAA	AAAAAAAAA	3242693	PASS	0	none	0	0	94	1e-6
chr1-230683409-TAAAAAAAA-T	chr1	230683409	TAAAAAAAA	T	3242693	PASS	4.904e-5	afr	5.2999999999999994e-5	0	94	5.2999999999999994e-5
chr1-230683409-TAAAAAAAA-TA	chr1	230683409	TAAAAAAAA	TA	3242693	PASS	0	none	2.2999999999999995e-4	0	94	2.2999999999999995e-4
chr1-230683409-TAAAAAAAA-TAA	chr1	230683409	TAAAAAAAA	TAA	3242693	PASS	0	none	0.002587	1	94	0.002587
chr1-230683409-TAAAAAAAA-TAAA	chr1	230683409	TAAAAAAAA	TAAA	3242693	PASS	0	none	0.01546899999999999	2	94	0.01546899999999999
chr1-230683409-TAAAAAAAA-TAAAA	chr1	230683409	TAAAAAAAA	TAAAA	3242693	PASS	0	none	0.062726	5	94	0.062726
chr1-230683409-TAAAAAAAA-TAAAAA	chr1	230683409	TAAAAAAAA	TAAAAA	3242693	PASS	0	none	0.152924	21	94	0.152924
chr1-230683409-TAAAAAAAA-TAAAAAA	chr1	230683409	TAAAAAAAA	TAAAAAA	3242693	PASS	0	none	0.232427	24	94	0.232427
chr1-230683409-TAAAAAAAA-TAAAAAAA	chr1	230683409	TAAAAAAAA	TAAAAAAA	3242693	PASS	0	none	0.2749649999999994	36	94	0.2749649999999994
chr1-230683409-TAAAAAAAA-TAAAAAAAAA	chr1	230683409	TAAAAAAAA	TAAAAAAAAA	3242693	PASS	0	none	0.005462	0	94	0.005462
chr1-230683409-TAAAAAAAA-TAAAAAAAAAA	chr1	230683409	TAAAAAAAA	TAAAAAAAAAA	3242693	PASS	0	none	4.720000000000004e-4	0	94	4.720000000000004e-4
chr1-230683409-TAAAAAAAA-TAAAAAAAAAAA	chr1	230683409	TAAAAAAAA	TAAAAAAAAAAA	3242693	PASS	0	none	3.6999999999999985e-5	0	94	3.6999999999999985e-5
chr1-230683409-TAAAAAAAA-TAAAAAAAAAAAA	chr1	230683409	TAAAAAAAA	TAAAAAAAAAAAA	3242693	PASS	0	none	9e-6	0	94	9e-6
chr1-230683549-ATTC-A	chr1	230683549	ATTC	A	6749937.97	PASS	0.54913	eas	0.22949600000000003	27	134	0.54913
chr1-230683733-GTTT-*	chr1	230683733	GTTT	*	4808987	ExcessHet	0	none	2.2000000000000003e-5	0	104	2.2000000000000003e-5
chr1-230683733-GTTT-ATTT	chr1	230683733	GTTT	ATTT	4808987	ExcessHet	0	none	0	0	104	1e-6
chr1-230683733-GTTT-G	chr1	230683733	GTTT	G	4808987	ExcessHet	0	none	0	0	104	1e-6
chr1-230683733-GTTT-GT	chr1	230683733	GTTT	GT	4808987	ExcessHet	0	none	2.5100000000000014e-4	0	104	2.5100000000000014e-4
chr1-230683733-GTTT-GTT	chr1	230683733	GTTT	GTT	4808987	ExcessHet	0	none	0.01031099999999999	2	104	0.01031099999999999
chr1-230683733-GTTT-GTTTT	chr1	230683733	GTTT	GTTTT	4808987	ExcessHet	0	none	0.5404200000000007	59	104	0.5404200000000007
chr1-230683733-GTTT-GTTTTT	chr1	230683733	GTTT	GTTTTT	4808987	ExcessHet	0	none	0.146402	20	104	0.146402
chr1-230683733-GTTT-GTTTTTT	chr1	230683733	GTTT	GTTTTTT	4808987	ExcessHet	0	none	0.006055	0	104	0.006055
chr1-230683733-GTTT-GTTTTTTT	chr1	230683733	GTTT	GTTTTTTT	4808987	ExcessHet	0	none	2.09e-4	0	104	2.09e-4
chr1-230683733-GTTT-GTTTTTTTT	chr1	230683733	GTTT	GTTTTTTTT	4808987	ExcessHet	0	none	3.6999999999999985e-5	0	104	3.6999999999999985e-5
chr1-230683733-GTTT-TTTT	chr1	230683733	GTTT	TTTT	4808987	ExcessHet	0	none	4.720000000000004e-4	0	104	4.720000000000004e-4
chr1-230683734-T-*	chr1	230683734	T	*	108.97	PASS	0	none	0.00987199999999998	1	116	0.00987199999999998
chr1-230683734-T-TC	chr1	230683734	T	TC	108.97	PASS	0	none	0	0	116	1e-6
chr1-230683734-T-TG	chr1	230683734	T	TG	108.97	PASS	0	none	0	0	116	1e-6
chr1-230684476-T-*	chr1	230684476	T	*	651867	PASS	0	none	9e-6	0	0	9e-6
chr1-230684476-T-C	chr1	230684476	T	C	651867	PASS	0	none	0	0	0	1e-6
chr1-230684476-T-G	chr1	230684476	T	G	651867	PASS	0.86523	nfe	0.2514319999999995	0	0	0.86523
chr1-230684477-T-A	chr1	230684477	T	A	651978	PASS	0.864	nfe	0.2515399999999995	0	0	0.864
chr1-230684546-A-C	chr1	230684546	A	C	242356	PASS	0.24043	nfe	0.10125000000000002	0	0	0.24043
chr1-230684546-A-T	chr1	230684546	A	T	242356	PASS	0	none	6.999999999999998e-5	0	0	6.999999999999998e-5
chr1-230685002-G-A	chr1	230685002	G	A	1729	PASS	3.1423999999999e-4	nfe	3.6999999999999985e-5	1	134	3.1423999999999e-4
chr1-230685017-C-CAAATT	chr1	230685017	C	CAAATT	6615336.97	PASS	0	none	0	0	134	1e-6
chr1-230685017-C-CACATT	chr1	230685017	C	CACATT	6615336.97	PASS	0.44387	nfe	0.36753699999999934	55	134	0.44387
chr1-230685034-TA-T	chr1	230685034	TA	T	4958843.97	PASS	0.33149	afr	0.30180699999999994	46	134	0.33149
chr1-230685316-T-C	chr1	230685316	T	C	529567	PASS	0.064574	nfe	0.03868000000000002	10	134	0.064574
chr1-230686861-G-A	chr1	230686861	G	A	6878294	PASS	0.75611	nfe	0.6669400000000004	101	134	0.75611
chr1-230686925-C-T	chr1	230686925	C	T	2086	PASS	1.202e-4	nfe	9e-6	1	134	1.202e-4
chr1-230687086-C-G	chr1	230687086	C	G	58606	PASS	0.0041356	nfe	0.002841	1	134	0.0041356
chr1-230687157-C-A	chr1	230687157	C	A	1019106	PASS	0	none	0	0	134	1e-6
chr1-230687157-C-T	chr1	230687157	C	T	1019106	PASS	0.1043	nfe	0.071067	19	134	0.1043
chr1-230688660-G-A	chr1	230688660	G	A	7305	PASS	4.7326e-4	nfe	8.9e-5	1	134	4.7326e-4
chr1-230688660-G-C	chr1	230688660	G	C	7305	PASS	0.0023022	afr	1.88e-4	0	134	0.0023022
chr1-230690196-A-G	chr1	230690196	A	G	5653818	PASS	0.44867	nfe	0.3657539999999993	55	134	0.44867
chr1-230690333-G-A	chr1	230690333	G	A	282	PASS	1.616e-5	nfe	0	1	132	1.616e-5
chr1-230690378-G-A	chr1	230690378	G	A	23276	PASS	0.0056274	nfe	0.003321	1	130	0.0056274
chr1-230690378-G-C	chr1	230690378	G	C	23276	PASS	2.4224e-4	sas	0	0	130	2.4224e-4
chr1-230691475-G-A	chr1	230691475	G	A	9199	PASS	0.0018771	mid	1.88e-4	1	134	0.0018771
chr1-230691841-A-G	chr1	230691841	A	G	180510	PASS	0.074456	sas	0.030074	2	116	0.074456
chr1-230693220-T-G	chr1	230693220	T	G	211100	PASS	0.027447	nfe	0.01841000000000001	1	134	0.027447
chr1-230693225-CT-AT	chr1	230693225	CT	AT	171669	PASS	0	none	0	0	126	1e-6
chr1-230693225-CT-C	chr1	230693225	CT	C	171669	PASS	0.079312	afr	0.01282999999999999	0	126	0.079312
chr1-230693225-CT-CTT	chr1	230693225	CT	CTT	171669	PASS	0	none	3.3800000000000046e-4	0	126	3.3800000000000046e-4
chr1-230693233-TCCCCCCCCA-*	chr1	230693233	TCCCCCCCCA	*	169070	PASS	0	none	0	0	134	1e-6
chr1-230693233-TCCCCCCCCA-CCCCCCCCCA	chr1	230693233	TCCCCCCCCA	CCCCCCCCCA	169070	PASS	0	none	0.004186	0	134	0.004186
chr1-230693233-TCCCCCCCCA-T	chr1	230693233	TCCCCCCCCA	T	169070	PASS	0	none	1.0799999999999996e-4	0	134	1.0799999999999996e-4
chr1-230693233-TCCCCCCCCA-TA	chr1	230693233	TCCCCCCCCA	TA	169070	PASS	0	none	0	0	134	1e-6
chr1-230693233-TCCCCCCCCA-TCCA	chr1	230693233	TCCCCCCCCA	TCCA	169070	PASS	0	none	0	0	134	1e-6
chr1-230693233-TCCCCCCCCA-TCCCCA	chr1	230693233	TCCCCCCCCA	TCCCCA	169070	PASS	0	none	0	0	134	1e-6
chr1-230693233-TCCCCCCCCA-TCCCCCCCA	chr1	230693233	TCCCCCCCCA	TCCCCCCCA	169070	PASS	0	none	0.00125299999999999	0	134	0.00125299999999999
chr1-230693233-TCCCCCCCCA-TCCCCCCCCCA	chr1	230693233	TCCCCCCCCA	TCCCCCCCCCA	169070	PASS	0	none	0.017592	1	134	0.017592
chr1-230693233-TCCCCCCCCA-TCCCCCCCCCCA	chr1	230693233	TCCCCCCCCA	TCCCCCCCCCCA	169070	PASS	0	none	9e-6	0	134	9e-6
chr1-230693233-TCCCCCCCCA-TTCCCCCCCCCA	chr1	230693233	TCCCCCCCCA	TTCCCCCCCCCA	169070	PASS	0	none	0	0	134	1e-6
chr1-230693233-TCCCCCCCCA-TTCCCCCCCCCCA	chr1	230693233	TCCCCCCCCA	TTCCCCCCCCCCA	169070	PASS	0	none	0	0	134	1e-6
chr1-230693241-C-*	chr1	230693241	C	*	4658437	PASS	0	none	9e-6	0	134	9e-6
chr1-230693241-C-A	chr1	230693241	C	A	4658437	PASS	0.44551	nfe	0.364024	55	134	0.44551
chr1-230693241-C-CA	chr1	230693241	C	CA	4658437	PASS	4.561e-5	sas	8.9e-5	0	134	8.9e-5
chr1-230693241-C-T	chr1	230693241	C	T	4658437	PASS	0	none	0	0	134	1e-6
chr1-230693393-A-G	chr1	230693393	A	G	3839603	PASS	0.54963	eas	0.225558	27	134	0.54963
chr1-230702585-G-T	chr1	230702585	G	T	240436	PASS	0.30776	nfe	0.089241	0	0	0.30776
chr1-230704075-C-T	chr1	230704075	C	T	1769395	PASS	0.059221	mid	0.045718	7	134	0.059221
chr1-230704229-C-A	chr1	230704229	C	A	7361	PASS	6.092e-5	mid	3.6999999999999985e-5	1	134	6.092e-5
chr1-230704350-T-C	chr1	230704350	T	C	4294334	PASS	0.32379	eas	0.07798000000000002	14	134	0.32379
chr1-230704451-C-A	chr1	230704451	C	A	2123440	PASS	0.32129	eas	0.07776600000000002	14	134	0.32129
chr1-230705813-G-A	chr1	230705813	G	A	4693612	PASS	0.44005	afr	0.228202	20	134	0.44005
chr1-230705941-T-C	chr1	230705941	T	C	60634683	PASS	0.99168	eas	0.933958	117	134	0.99168
chr1-230710048-A-G	chr1	230710048	A	G	52014961	PASS	0.83914	afr	0.5175650000000006	58	134	0.83914
chr1-230710231-G-A	chr1	230710231	G	A	13891331	PASS	0.12639	sas	0.114407	11	134	0.12639
chr1-230710700-A-G	chr1	230710700	A	G	111069	PASS	0.0019884	nfe	9.87999999999999e-4	1	134	0.0019884
chr1-230710840-C-G	chr1	230710840	C	G	28720	PASS	3.5264e-4	nfe	1.0799999999999996e-4	1	134	3.5264e-4
chr1-230710840-C-T	chr1	230710840	C	T	28720	PASS	1.94e-6	nfe	8.9e-5	0	134	8.9e-5
chr1-230710933-T-C	chr1	230710933	T	C	2738253	PASS	0.33466	eas	0.08036600000000002	14	134	0.33466
chr1-230747327-C-T	chr1	230747327	C	T	2785896	PASS	0.27332	afr	0.140467	15	134	0.27332
chr1-230747720-C-*	chr1	230747720	C	*	16420649	PASS	0	none	0	0	134	1e-6
chr1-230747720-C-T	chr1	230747720	C	T	16420649	PASS	0.42372	amr	0.363457	57	134	0.42372
chr1-230747738-T-C	chr1	230747738	T	C	25547226	PASS	0.67889	nfe	0.5728480000000004	101	134	0.67889
chr1-230747753-T-C	chr1	230747753	T	C	24384294	PASS	0.67866	nfe	0.5729560000000004	101	134	0.67866
chr1-230747823-G-T	chr1	230747823	G	T	1258653	PASS	0.32961	eas	0.05284700000000001	3	134	0.32961
chr1-230755283-A-G	chr1	230755283	A	G	452	PASS	1.031e-5	nfe	0	1	134	1.031e-5
chr1-230755433-G-A	chr1	230755433	G	A	16696	PASS	7.211e-4	nfe	5.41e-4	1	134	7.211e-4
chr1-230755435-G-A	chr1	230755435	G	A	143125	PASS	0.052529	afr	0.006965	1	134	0.052529
chr1-230755502-C-T	chr1	230755502	C	T	6126757	PASS	0.39659	nfe	0.33562499999999984	58	134	0.39659
chr1-230755527-C-T	chr1	230755527	C	T	90041	PASS	0.050052	afr	0.006939	1	134	0.050052
chr1-230759594-C-A	chr1	230759594	C	A	2562430	PASS	0.26597	sas	0.14372300000000002	22	134	0.26597
chr1-230759777-TA-T	chr1	230759777	TA	T	1815748.97	PASS	0.22678	nfe	0.182907	37	134	0.22678
chr1-230759778-A-*	chr1	230759778	A	*	144	PASS	0	none	0.182907	37	134	0.182907
chr1-230759778-A-G	chr1	230759778	A	G	144	PASS	0	none	0	0	134	1e-6
chr1-230759778-A-T	chr1	230759778	A	T	144	PASS	0	none	9e-6	0	134	9e-6
chr1-230762516-C-T	chr1	230762516	C	T	453	PASS	0	none	0	1	134	1e-6
chr1-230762622-G-A	chr1	230762622	G	A	67594	PASS	0.046314	afr	0.003094	1	134	0.046314
chr1-230762748-C-T	chr1	230762748	C	T	8701267	PASS	0.467	eas	0.319957	60	134	0.467
chr1-230762813-C-A	chr1	230762813	C	A	3378	PASS	1.5977e-4	nfe	2.2000000000000003e-5	1	134	1.5977e-4
chr1-230762813-C-T	chr1	230762813	C	T	3378	PASS	0	none	0	0	134	1e-6
chr1-230762814-A-G	chr1	230762814	A	G	3373	PASS	1.661e-4	nfe	2.2000000000000003e-5	1	134	1.661e-4
chr1-230762869-G-A	chr1	230762869	G	A	2268018	PASS	0	none	0	0	132	1e-6
chr1-230762869-G-GA	chr1	230762869	G	GA	2268018	PASS	0.33377	nfe	0.25454799999999955	54	132	0.33377
chr1-230767487-C-A	chr1	230767487	C	A	688699	PASS	0	none	0	0	134	1e-6
chr1-230767487-C-T	chr1	230767487	C	T	688699	PASS	0.26716	eas	0.04876100000000001	3	134	0.26716
chr1-230767488-A-G	chr1	230767488	A	G	5458271	PASS	0.58784	afr	0.47503899999999943	82	134	0.58784
chr1-230767604-T-C	chr1	230767604	T	C	5696463	PASS	0.33877	nfe	0.2580169999999998	54	134	0.33877
chr1-230767854-T-A	chr1	230767854	T	A	211	PASS	1.9645e-4	mid	1.47e-4	0	92	1.9645e-4
chr1-230769165-C-T	chr1	230769165	C	T	5253801	PASS	0.34545	nfe	0.23942400000000005	56	134	0.34545
chr1-230769189-G-A	chr1	230769189	G	A	286326	PASS	0.016996	nfe	0.01296299999999999	1	134	0.016996
chr1-230774593-G-A	chr1	230774593	G	A	1768494	PASS	0.12127	sas	0.066086	2	134	0.12127
chr1-230774715-G-A	chr1	230774715	G	A	16768	PASS	0.0026961	nfe	0.00125299999999999	3	134	0.0026961
chr1-230774715-G-T	chr1	230774715	G	T	16768	PASS	0	none	0	0	134	1e-6
chr1-230774735-CTTTCTTTTTTTT-C	chr1	230774735	CTTTCTTTTTTTT	C	900231	VQSRTrancheINDEL99.50to99.90	8.15e-6	sas	0	0	120	8.15e-6
chr1-230774735-CTTTCTTTTTTTT-CT	chr1	230774735	CTTTCTTTTTTTT	CT	900231	VQSRTrancheINDEL99.50to99.90	0	none	3.6999999999999985e-5	0	120	3.6999999999999985e-5
chr1-230774735-CTTTCTTTTTTTT-CTT	chr1	230774735	CTTTCTTTTTTTT	CTT	900231	VQSRTrancheINDEL99.50to99.90	0	none	4.500000000000005e-4	0	120	4.500000000000005e-4
chr1-230774735-CTTTCTTTTTTTT-CTTT	chr1	230774735	CTTTCTTTTTTTT	CTTT	900231	VQSRTrancheINDEL99.50to99.90	0	none	0.00189099999999999	0	120	0.00189099999999999
chr1-230774735-CTTTCTTTTTTTT-CTTTT	chr1	230774735	CTTTCTTTTTTTT	CTTTT	900231	VQSRTrancheINDEL99.50to99.90	0	none	0.01008099999999999	1	120	0.01008099999999999
chr1-230774735-CTTTCTTTTTTTT-CTTTTT	chr1	230774735	CTTTCTTTTTTTT	CTTTTT	900231	VQSRTrancheINDEL99.50to99.90	0	none	0.05702200000000002	6	120	0.05702200000000002
chr1-230774735-CTTTCTTTTTTTT-CTTTTTT	chr1	230774735	CTTTCTTTTTTTT	CTTTTTT	900231	VQSRTrancheINDEL99.50to99.90	0	none	0.085483	9	120	0.085483
chr1-230774735-CTTTCTTTTTTTT-CTTTTTTT	chr1	230774735	CTTTCTTTTTTTT	CTTTTTTT	900231	VQSRTrancheINDEL99.50to99.90	0	none	0.004542	0	120	0.004542
chr1-230774735-CTTTCTTTTTTTT-TTTTCTTTTTTTT	chr1	230774735	CTTTCTTTTTTTT	TTTTCTTTTTTTT	900231	VQSRTrancheINDEL99.50to99.90	0	none	4.05e-4	0	120	4.05e-4
chr1-230774736-TTTC-*	chr1	230774736	TTTC	*	262.97	VQSRTrancheINDEL99.50to99.90	0	none	0.155094	14	124	0.155094
chr1-230774736-TTTC-T	chr1	230774736	TTTC	T	262.97	VQSRTrancheINDEL99.50to99.90	1.4e-6	nfe	9e-6	0	124	9e-6
chr1-230774737-TTC-*	chr1	230774737	TTC	*	247.97	VQSRTrancheINDEL99.50to99.90	0	none	0.155094	14	124	0.155094
chr1-230774737-TTC-T	chr1	230774737	TTC	T	247.97	VQSRTrancheINDEL99.50to99.90	8.12e-6	nfe	2.2000000000000003e-5	0	124	2.2000000000000003e-5
chr1-230774737-TTC-TTATC	chr1	230774737	TTC	TTATC	247.97	VQSRTrancheINDEL99.50to99.90	0	none	0	0	124	1e-6
chr1-230774738-TC-*	chr1	230774738	TC	*	64	VQSRTrancheINDEL99.50to99.90	0	none	0.155112	14	122	0.155112
chr1-230774738-TC-CC	chr1	230774738	TC	CC	64	VQSRTrancheINDEL99.50to99.90	0	none	0	0	122	1e-6
chr1-230774738-TC-T	chr1	230774738	TC	T	64	VQSRTrancheINDEL99.50to99.90	1.172e-5	nfe	0	0	122	1.172e-5
chr1-230774738-TC-TAC	chr1	230774738	TC	TAC	64	VQSRTrancheINDEL99.50to99.90	0	none	3.6999999999999985e-5	0	122	3.6999999999999985e-5
chr1-230774739-CTTTTTTTTTTTT-*	chr1	230774739	CTTTTTTTTTTTT	*	1862200	PASS	0	none	0.13612700000000005	13	112	0.13612700000000005
chr1-230774739-CTTTTTTTTTTTT-ATTTTTTTTTTTT	chr1	230774739	CTTTTTTTTTTTT	ATTTTTTTTTTTT	1862200	PASS	0	none	0	0	112	1e-6
chr1-230774739-CTTTTTTTTTTTT-C	chr1	230774739	CTTTTTTTTTTTT	C	1862200	PASS	4.009e-5	nfe	2.2000000000000003e-5	0	112	4.009e-5
chr1-230774739-CTTTTTTTTTTTT-CTTTCTTTCTTTCTTTTTTTTTTTTT	chr1	230774739	CTTTTTTTTTTTT	CTTTCTTTCTTTCTTTTTTTTTTTTT	1862200	PASS	0	none	3.799999999999998e-5	0	112	3.799999999999998e-5
chr1-230774739-CTTTTTTTTTTTT-CTTTCTTTCTTTTTTTTTTTTT	chr1	230774739	CTTTTTTTTTTTT	CTTTCTTTCTTTTTTTTTTTTT	1862200	PASS	0	none	1.52e-4	0	112	1.52e-4
chr1-230774739-CTTTTTTTTTTTT-CTTTCTTTCTTTTTTTTTTTTTT	chr1	230774739	CTTTTTTTTTTTT	CTTTCTTTCTTTTTTTTTTTTTT	1862200	PASS	0	none	9e-6	0	112	9e-6
chr1-230774739-CTTTTTTTTTTTT-CTTTCTTTCTTTTTTTTTTTTTTT	chr1	230774739	CTTTTTTTTTTTT	CTTTCTTTCTTTTTTTTTTTTTTT	1862200	PASS	0	none	0	0	112	1e-6
chr1-230774739-CTTTTTTTTTTTT-CTTTT	chr1	230774739	CTTTTTTTTTTTT	CTTTT	1862200	PASS	0	none	0	0	112	1e-6
chr1-230774739-CTTTTTTTTTTTT-CTTTTT	chr1	230774739	CTTTTTTTTTTTT	CTTTTT	1862200	PASS	0	none	9.2e-5	0	112	9.2e-5
chr1-230774739-CTTTTTTTTTTTT-CTTTTTT	chr1	230774739	CTTTTTTTTTTTT	CTTTTTT	1862200	PASS	0	none	6.300000000000005e-4	0	112	6.300000000000005e-4
chr1-230774739-CTTTTTTTTTTTT-CTTTTTTT	chr1	230774739	CTTTTTTTTTTTT	CTTTTTTT	1862200	PASS	0	none	0.003112	0	112	0.003112
chr1-230774739-CTTTTTTTTTTTT-CTTTTTTTT	chr1	230774739	CTTTTTTTTTTTT	CTTTTTTTT	1862200	PASS	0	none	0.01147899999999999	0	112	0.01147899999999999
chr1-230774739-CTTTTTTTTTTTT-CTTTTTTTTT	chr1	230774739	CTTTTTTTTTTTT	CTTTTTTTTT	1862200	PASS	0	none	0.04184300000000002	6	112	0.04184300000000002
chr1-230774739-CTTTTTTTTTTTT-CTTTTTTTTTT	chr1	230774739	CTTTTTTTTTTTT	CTTTTTTTTTT	1862200	PASS	0	none	0.121151	21	112	0.121151
chr1-230774739-CTTTTTTTTTTTT-CTTTTTTTTTTT	chr1	230774739	CTTTTTTTTTTTT	CTTTTTTTTTTT	1862200	PASS	0	none	0.14345200000000002	20	112	0.14345200000000002
chr1-230774739-CTTTTTTTTTTTT-CTTTTTTTTTTTTT	chr1	230774739	CTTTTTTTTTTTT	CTTTTTTTTTTTTT	1862200	PASS	0	none	0.04874700000000001	6	112	0.04874700000000001
chr1-230774739-CTTTTTTTTTTTT-CTTTTTTTTTTTTTT	chr1	230774739	CTTTTTTTTTTTT	CTTTTTTTTTTTTTT	1862200	PASS	0	none	0.004081	0	112	0.004081
chr1-230774739-CTTTTTTTTTTTT-CTTTTTTTTTTTTTTT	chr1	230774739	CTTTTTTTTTTTT	CTTTTTTTTTTTTTTT	1862200	PASS	0	none	3.940000000000003e-4	0	112	3.940000000000003e-4
chr1-230774739-CTTTTTTTTTTTT-CTTTTTTTTTTTTTTTT	chr1	230774739	CTTTTTTTTTTTT	CTTTTTTTTTTTTTTTT	1862200	PASS	0	none	1.52e-4	0	112	1.52e-4
chr1-230774739-CTTTTTTTTTTTT-CTTTTTTTTTTTTTTTTT	chr1	230774739	CTTTTTTTTTTTT	CTTTTTTTTTTTTTTTTT	1862200	PASS	0	none	1.31e-4	0	112	1.31e-4
chr1-230774739-CTTTTTTTTTTTT-CTTTTTTTTTTTTTTTTTT	chr1	230774739	CTTTTTTTTTTTT	CTTTTTTTTTTTTTTTTTT	1862200	PASS	0	none	0	0	112	1e-6
chr1-230774739-CTTTTTTTTTTTT-CTTTTTTTTTTTTTTTTTTT	chr1	230774739	CTTTTTTTTTTTT	CTTTTTTTTTTTTTTTTTTT	1862200	PASS	0	none	2.2000000000000003e-5	0	112	2.2000000000000003e-5
chr1-230774739-CTTTTTTTTTTTT-CTTTTTTTTTTTTTTTTTTTT	chr1	230774739	CTTTTTTTTTTTT	CTTTTTTTTTTTTTTTTTTTT	1862200	PASS	0	none	2.2000000000000003e-5	0	112	2.2000000000000003e-5
chr1-230774739-CTTTTTTTTTTTT-CTTTTTTTTTTTTTTTTTTTTT	chr1	230774739	CTTTTTTTTTTTT	CTTTTTTTTTTTTTTTTTTTTT	1862200	PASS	0	none	9e-6	0	112	9e-6
chr1-230774739-CTTTTTTTTTTTT-CTTTTTTTTTTTTTTTTTTTTTTT	chr1	230774739	CTTTTTTTTTTTT	CTTTTTTTTTTTTTTTTTTTTTTT	1862200	PASS	0	none	0	0	112	1e-6
chr1-230774739-CTTTTTTTTTTTT-CTTTTTTTTTTTTTTTTTTTTTTTT	chr1	230774739	CTTTTTTTTTTTT	CTTTTTTTTTTTTTTTTTTTTTTTT	1862200	PASS	0	none	0	0	112	1e-6
chr1-230774739-CTTTTTTTTTTTT-CTTTTTTTTTTTTTTTTTTTTTTTTT	chr1	230774739	CTTTTTTTTTTTT	CTTTTTTTTTTTTTTTTTTTTTTTTT	1862200	PASS	0	none	0	0	112	1e-6
chr1-230774739-CTTTTTTTTTTTT-CTTTTTTTTTTTTTTTTTTTTTTTTTTTTTTTT	chr1	230774739	CTTTTTTTTTTTT	CTTTTTTTTTTTTTTTTTTTTTTTTTTTTTTTT	1862200	PASS	0	none	0	0	112	1e-6
chr1-230774739-CTTTTTTTTTTTT-TTTTTTTTTTTTT	chr1	230774739	CTTTTTTTTTTTT	TTTTTTTTTTTTT	1862200	PASS	0	none	0.00131799999999999	0	112	0.00131799999999999
chr1-230774740-T-*	chr1	230774740	T	*	1729	VQSRTrancheINDEL96.00to97.00	0	none	0.4100619999999999	50	100	0.4100619999999999
chr1-230774740-T-A	chr1	230774740	T	A	1729	VQSRTrancheINDEL96.00to97.00	2.601e-4	nfe	0	0	100	2.601e-4
chr1-230774740-T-TTTCTTTC	chr1	230774740	T	TTTCTTTC	1729	VQSRTrancheINDEL96.00to97.00	0.028356	afr	0.002132	0	100	0.028356
chr1-230774740-T-TTTCTTTCTTTC	chr1	230774740	T	TTTCTTTCTTTC	1729	VQSRTrancheINDEL96.00to97.00	0.0014027	nfe	1.689999999999999e-4	0	100	0.0014027
chr1-230774741-T-*	chr1	230774741	T	*	1176	VQSRTrancheINDEL97.00to99.00	0	none	0.29896899999999976	25	72	0.29896899999999976
chr1-230774741-T-C	chr1	230774741	T	C	1176	VQSRTrancheINDEL97.00to99.00	0	none	0	0	72	1e-6
chr1-230774741-T-TTC	chr1	230774741	T	TTC	1176	VQSRTrancheINDEL97.00to99.00	0	none	0	0	72	1e-6
chr1-230774741-T-TTCTTTC	chr1	230774741	T	TTCTTTC	1176	VQSRTrancheINDEL97.00to99.00	0.0023925	afr	0.002045	0	72	0.0023925
chr1-230774741-T-TTCTTTCTTTC	chr1	230774741	T	TTCTTTCTTTC	1176	VQSRTrancheINDEL97.00to99.00	6.149e-4	sas	4.21e-4	0	72	6.149e-4
chr1-230774742-T-*	chr1	230774742	T	*	535234	VQSRTrancheINDEL97.00to99.00	0	none	0.07063000000000001	5	74	0.07063000000000001
chr1-230774742-T-C	chr1	230774742	T	C	535234	VQSRTrancheINDEL97.00to99.00	0	none	0	0	74	1e-6
chr1-230774742-T-TC	chr1	230774742	T	TC	535234	VQSRTrancheINDEL97.00to99.00	0.27295	sas	0.06099700000000002	3	74	0.27295
chr1-230774742-T-TCTTTC	chr1	230774742	T	TCTTTC	535234	VQSRTrancheINDEL97.00to99.00	1.5659e-4	afr	1.2099999999999996e-4	0	74	1.5659e-4
chr1-230774742-T-TCTTTCTTTC	chr1	230774742	T	TCTTTCTTTC	535234	VQSRTrancheINDEL97.00to99.00	0.0091918	sas	0.003199	0	74	0.0091918
chr1-230774742-T-TCTTTCTTTCTTTC	chr1	230774742	T	TCTTTCTTTCTTTC	535234	VQSRTrancheINDEL97.00to99.00	1.425e-5	nfe	2.5000000000000005e-5	0	74	2.5000000000000005e-5
chr1-230774743-T-*	chr1	230774743	T	*	171676	PASS	0	none	0.01189499999999998	1	98	0.01189499999999998
chr1-230774743-T-C	chr1	230774743	T	C	171676	PASS	0.001365	eas	0.00101999999999999	0	98	0.001365
chr1-230774743-T-G	chr1	230774743	T	G	171676	PASS	0	none	0	0	98	1e-6
chr1-230774743-T-TTTC	chr1	230774743	T	TTTC	171676	PASS	8.2351e-4	eas	1.7299999999999995e-4	0	98	8.2351e-4
chr1-230774743-T-TTTCTTTC	chr1	230774743	T	TTTCTTTC	171676	PASS	0.12643	sas	0.04408700000000002	1	98	0.12643
chr1-230774743-T-TTTCTTTCTTTC	chr1	230774743	T	TTTCTTTCTTTC	171676	PASS	0.0028059	sas	0.00109399999999999	0	98	0.0028059
chr1-230774744-T-*	chr1	230774744	T	*	43632	PASS	0	none	0.002384	0	118	0.002384
chr1-230774744-T-A	chr1	230774744	T	A	43632	PASS	0	none	0	0	118	1e-6
chr1-230774744-T-C	chr1	230774744	T	C	43632	PASS	5.13e-5	eas	3.6999999999999985e-5	0	118	5.13e-5
chr1-230774744-T-TTC	chr1	230774744	T	TTC	43632	PASS	1.256e-5	eas	3.6999999999999985e-5	0	118	3.6999999999999985e-5
chr1-230774744-T-TTCTTTC	chr1	230774744	T	TTCTTTC	43632	PASS	0.015054	afr	0.01625200000000001	0	118	0.01625200000000001
chr1-230774744-T-TTCTTTCTTTC	chr1	230774744	T	TTCTTTCTTTC	43632	PASS	0.031024	afr	0.002942	0	118	0.031024
chr1-230774745-T-*	chr1	230774745	T	*	7203	PASS	0	none	0.00147299999999999	0	124	0.00147299999999999
chr1-230774745-T-C	chr1	230774745	T	C	7203	PASS	6.334e-5	sas	1.27e-4	0	124	1.27e-4
chr1-230774745-T-TC	chr1	230774745	T	TC	7203	PASS	2.56e-5	nfe	2.7300000000000035e-4	0	124	2.7300000000000035e-4
chr1-230774745-T-TCTTTC	chr1	230774745	T	TCTTTC	7203	PASS	8.945e-4	afr	0.003171	0	124	0.003171
chr1-230774745-T-TCTTTCTTTC	chr1	230774745	T	TCTTTCTTTC	7203	PASS	0.0017903	afr	5.880000000000004e-4	0	124	0.0017903
chr1-230778866-AG-A	chr1	230778866	AG	A	2336900	PASS	8.523e-5	sas	9e-6	0	132	8.523e-5
chr1-230778866-AG-GG	chr1	230778866	AG	GG	2336900	PASS	0	none	0.234798	56	132	0.234798
chr1-230778960-C-A	chr1	230778960	C	A	3412395	PASS	0.15356	nfe	0.12898	19	134	0.15356
chr1-230778983-A-C	chr1	230778983	A	C	8471224	PASS	0.48461	sas	0.3303839999999997	45	134	0.48461
chr1-230779000-C-A	chr1	230779000	C	A	184400	PASS	0.077441	afr	0.00831399999999999	1	134	0.077441
chr1-230779043-G-A	chr1	230779043	G	A	292734	PASS	0.11514	afr	0.01118199999999999	1	134	0.11514
chr1-230779043-G-C	chr1	230779043	G	C	292734	PASS	7.949e-5	nfe	9e-6	0	134	7.949e-5
chr1-230779233-CAT-C	chr1	230779233	CAT	C	33860.97	PASS	0.002815	nfe	0.00219	1	134	0.002815
chr1-230779271-G-C	chr1	230779271	G	C	503	PASS	0	none	0	1	134	1e-6
chr1-230780072-G-C	chr1	230780072	G	C	173762	PASS	0.024619	nfe	0.01338299999999999	7	134	0.024619
chr1-230780081-CGTGTGTGTGTGTGTGT-*	chr1	230780081	CGTGTGTGTGTGTGTGT	*	10369828	ExcessHet	0	none	3.6999999999999985e-5	0	132	3.6999999999999985e-5
chr1-230780081-CGTGTGTGTGTGTGTGT-C	chr1	230780081	CGTGTGTGTGTGTGTGT	C	10369828	ExcessHet	4.182e-5	nfe	2.2000000000000003e-5	0	132	4.182e-5
chr1-230780081-CGTGTGTGTGTGTGTGT-CGT	chr1	230780081	CGTGTGTGTGTGTGTGT	CGT	10369828	ExcessHet	0	none	0.00122899999999999	0	132	0.00122899999999999
chr1-230780081-CGTGTGTGTGTGTGTGT-CGTGT	chr1	230780081	CGTGTGTGTGTGTGTGT	CGTGT	10369828	ExcessHet	0	none	0.018567	3	132	0.018567
chr1-230780081-CGTGTGTGTGTGTGTGT-CGTGTGT	chr1	230780081	CGTGTGTGTGTGTGTGT	CGTGTGT	10369828	ExcessHet	0	none	0.14352700000000002	17	132	0.14352700000000002
chr1-230780081-CGTGTGTGTGTGTGTGT-CGTGTGTGT	chr1	230780081	CGTGTGTGTGTGTGTGT	CGTGTGTGT	10369828	ExcessHet	0	none	0.099815	22	132	0.099815
chr1-230780081-CGTGTGTGTGTGTGTGT-CGTGTGTGTGT	chr1	230780081	CGTGTGTGTGTGTGTGT	CGTGTGTGTGT	10369828	ExcessHet	0	none	0.165144	30	132	0.165144
chr1-230780081-CGTGTGTGTGTGTGTGT-CGTGTGTGTGTGT	chr1	230780081	CGTGTGTGTGTGTGTGT	CGTGTGTGTGTGT	10369828	ExcessHet	0	none	0.203866	33	132	0.203866
chr1-230780081-CGTGTGTGTGTGTGTGT-CGTGTGTGTGTGTGT	chr1	230780081	CGTGTGTGTGTGTGTGT	CGTGTGTGTGTGTGT	10369828	ExcessHet	0	none	0.085457	4	132	0.085457
chr1-230780081-CGTGTGTGTGTGTGTGT-CGTGTGTGTGTGTGTGTGT	chr1	230780081	CGTGTGTGTGTGTGTGT	CGTGTGTGTGTGTGTGTGT	10369828	ExcessHet	0	none	0.023192	2	132	0.023192
chr1-230780081-CGTGTGTGTGTGTGTGT-CGTGTGTGTGTGTGTGTGTGT	chr1	230780081	CGTGTGTGTGTGTGTGT	CGTGTGTGTGTGTGTGTGTGT	10369828	ExcessHet	0	none	0.005005	0	132	0.005005
chr1-230780081-CGTGTGTGTGTGTGTGT-CGTGTGTGTGTGTGTGTGTGTGT	chr1	230780081	CGTGTGTGTGTGTGTGT	CGTGTGTGTGTGTGTGTGTGTGT	10369828	ExcessHet	0	none	5.180000000000002e-4	0	132	5.180000000000002e-4
chr1-230780081-CGTGTGTGTGTGTGTGT-CGTGTGTGTGTGTGTGTGTGTGTGT	chr1	230780081	CGTGTGTGTGTGTGTGT	CGTGTGTGTGTGTGTGTGTGTGTGT	10369828	ExcessHet	0	none	9e-6	0	132	9e-6
chr1-230780081-CGTGTGTGTGTGTGTGT-CGTGTGTGTGTGTGTGTGTGTGTGTGT	chr1	230780081	CGTGTGTGTGTGTGTGT	CGTGTGTGTGTGTGTGTGTGTGTGTGT	10369828	ExcessHet	0	none	0	0	132	1e-6
chr1-230780081-CGTGTGTGTGTGTGTGT-TGTGTGTGTGTGTGTGT	chr1	230780081	CGTGTGTGTGTGTGTGT	TGTGTGTGTGTGTGTGT	10369828	ExcessHet	0	none	0	0	132	1e-6
chr1-230780085-T-*	chr1	230780085	T	*	2045	PASS	0	none	0.6183070000000002	94	122	0.6183070000000002
chr1-230780085-T-C	chr1	230780085	T	C	2045	PASS	0.0031979	sas	0.00274	0	122	0.0031979
chr1-230780086-G-*	chr1	230780086	G	*	1510	PASS	0	none	0.5234250000000006	84	110	0.5234250000000006
chr1-230780086-G-C	chr1	230780086	G	C	1510	PASS	0.016713	sas	0.00274	0	110	0.016713
chr1-230780087-T-*	chr1	230780087	T	*	627	PASS	0	none	0.5234250000000006	84	110	0.5234250000000006
chr1-230780087-T-C	chr1	230780087	T	C	627	PASS	0.0016863	nfe	0.00279	0	110	0.00279
chr1-230780088-G-*	chr1	230780088	G	*	255	PASS	0	none	0.3525409999999997	58	98	0.3525409999999997
chr1-230780088-G-C	chr1	230780088	G	C	255	PASS	6.2843e-4	sas	0.00171699999999999	0	98	0.00171699999999999
chr1-230780089-T-*	chr1	230780089	T	*	572	PASS	0	none	0.3525409999999997	58	98	0.3525409999999997
chr1-230780089-T-C	chr1	230780089	T	C	572	PASS	4.827e-4	nfe	0.00184099999999999	0	98	0.00184099999999999
chr1-230780091-T-*	chr1	230780091	T	*	67	PASS	0	none	0.227586	27	96	0.227586
chr1-230780091-T-C	chr1	230780091	T	C	67	PASS	2.6725e-4	nfe	9.150000000000004e-4	0	96	9.150000000000004e-4
chr1-230780093-T-*	chr1	230780093	T	*	132	PASS	0	none	0.036154	6	108	0.036154
chr1-230780093-T-C	chr1	230780093	T	C	132	PASS	9.204e-5	nfe	1.6699999999999994e-4	0	108	1.6699999999999994e-4
chr1-230780269-A-G	chr1	230780269	A	G	3848	PASS	6.092e-5	mid	3.6999999999999985e-5	1	134	6.092e-5
chr1-230780514-C-T	chr1	230780514	C	T	5417363	PASS	0.15644	nfe	0.12989400000000004	19	134	0.15644
chr1-230787405-T-C	chr1	230787405	T	C	2510503	PASS	0.31126	afr	0.206303	22	134	0.31126
chr1-230787441-C-G	chr1	230787441	C	G	3165443	PASS	0.27542	afr	0.202205	22	134	0.27542
chr1-230787441-C-T	chr1	230787441	C	T	3165443	PASS	0	none	3.6999999999999985e-5	0	134	3.6999999999999985e-5
chr1-230787567-C-T	chr1	230787567	C	T	4550782	PASS	0.28488	afr	0.202583	22	134	0.28488
chr1-230790311-G-A	chr1	230790311	G	A	230787	PASS	0.036812	mid	0.028867	2	134	0.036812
chr1-230792284-T-C	chr1	230792284	T	C	1873	PASS	3.0026e-4	nfe	8.9e-5	1	134	3.0026e-4
chr1-230792605-C-T	chr1	230792605	C	T	6354570	PASS	0.37298	nfe	0.31387899999999974	62	134	0.37298
chr1-230792646-G-A	chr1	230792646	G	A	99426	PASS	0.0084439	nfe	0.004903	2	134	0.0084439
chr1-230792766-C-CG	chr1	230792766	C	CG	10807061	PASS	0.002674	eas	4.500000000000005e-4	0	134	0.002674
chr1-230792766-C-G	chr1	230792766	C	G	10807061	PASS	0.56102	mid	0.43920399999999993	52	134	0.56102
chr1-230792766-C-T	chr1	230792766	C	T	10807061	PASS	7.786e-5	amr	3.6999999999999985e-5	0	134	7.786e-5
chr1-230792891-G-A	chr1	230792891	G	A	692047	PASS	0.19362	afr	0.020892	1	134	0.19362
chr1-230795030-A-C	chr1	230795030	A	C	638065	PASS	0.091817	eas	0.04881200000000001	8	132	0.091817
chr1-230795221-G-T	chr1	230795221	G	T	116258	PASS	0.0099508	sas	0.003906	1	134	0.0099508
chr1-230795343-G-A	chr1	230795343	G	A	1088	PASS	2.752e-5	nfe	0	1	134	2.752e-5
chr1-230798152-C-T	chr1	230798152	C	T	3837179	PASS	0.25317	nfe	0.183122	47	134	0.25317
chr1-230801548-ATCTC-A	chr1	230801548	ATCTC	A	55620.97	PASS	3e-7	nfe	0	0	128	1e-6
chr1-230801548-ATCTC-ATC	chr1	230801548	ATCTC	ATC	55620.97	PASS	0	none	0.02398400000000001	1	128	0.02398400000000001
chr1-230801548-ATCTC-ATCTCTC	chr1	230801548	ATCTC	ATCTCTC	55620.97	PASS	0	none	8.9e-5	0	128	8.9e-5
chr1-230839708-A-G	chr1	230839708	A	G	9431310	PASS	0.91205	eas	0.7357190000000008	82	130	0.91205
chr1-230843238-A-AGGAGGAAGGAGGAG	chr1	230843238	A	AGGAGGAAGGAGGAG	867096.97	PASS	0.23201	afr	0.02788500000000001	1	134	0.23201
chr1-230843312-G-A	chr1	230843312	G	A	1023611	PASS	0.27488	afr	0.028655	1	134	0.27488
chr1-230843336-C-T	chr1	230843336	C	T	1161442	PASS	0.2754	afr	0.028734	1	134	0.2754
chr1-230843461-C-A	chr1	230843461	C	A	1650344	PASS	0.27042	afr	0.028628	1	134	0.27042
chr1-230843473-C-T	chr1	230843473	C	T	7841	PASS	6.096e-5	mid	3.6999999999999985e-5	1	134	6.096e-5
chr1-230843501-G-A	chr1	230843501	G	A	1619029	PASS	0.27178	afr	0.028814	1	134	0.27178
chr1-230843840-G-A	chr1	230843840	G	A	14504	PASS	6.0414e-4	mid	3.820000000000003e-4	1	134	6.0414e-4
chr1-230843909-A-G	chr1	230843909	A	G	848013	PASS	0.27416	afr	0.028602	1	134	0.27416
chr1-230843911-G-A	chr1	230843911	G	A	3642541	PASS	0.35225	eas	0.16340300000000002	25	134	0.35225
chr1-230843934-A-C	chr1	230843934	A	C	741293	PASS	0	none	0	0	134	1e-6
chr1-230843934-A-T	chr1	230843934	A	T	741293	PASS	0.27452	afr	0.028469	1	134	0.27452
chr1-230843977-C-T	chr1	230843977	C	T	69220	PASS	0.046069	afr	0.002917	1	134	0.046069
chr1-230855936-C-T	chr1	230855936	C	T	348680	PASS	0.31711	afr	0.043611	7	134	0.31711
chr1-230868041-T-*	chr1	230868041	T	*	2490	PASS	0	none	0	0	0	1e-6
chr1-230868041-T-A	chr1	230868041	T	A	2490	PASS	0.0018973	amr	0.00134599999999999	0	0	0.0018973
chr1-230868041-T-C	chr1	230868041	T	C	2490	PASS	2.1593e-4	eas	0.00117599999999999	0	0	0.00117599999999999
chr1-230868045-A-ACCCCCCC	chr1	230868045	A	ACCCCCCC	1904	PASS	1.73e-6	nfe	0	0	18	1.73e-6
chr1-230868045-A-C	chr1	230868045	A	C	1904	PASS	2.3491e-4	eas	0.00137099999999999	0	18	0.00137099999999999
chr1-230868048-C-CCCAT	chr1	230868048	C	CCCAT	274.97	VQSRTrancheINDEL96.00to97.00	0	none	0	0	68	1e-6
chr1-230868048-C-CCCCCCCAA	chr1	230868048	C	CCCCCCCAA	274.97	VQSRTrancheINDEL96.00to97.00	0	none	0	0	68	1e-6
chr1-230868048-C-CCCCCCCAAT	chr1	230868048	C	CCCCCCCAAT	274.97	VQSRTrancheINDEL96.00to97.00	0	none	0	0	68	1e-6
chr1-230868048-C-CCCCCCCCA	chr1	230868048	C	CCCCCCCCA	274.97	VQSRTrancheINDEL96.00to97.00	0	none	9e-6	0	68	9e-6
chr1-230868048-C-CCCCCCCCAT	chr1	230868048	C	CCCCCCCCAT	274.97	VQSRTrancheINDEL96.00to97.00	4.39e-6	nfe	3.6999999999999985e-5	0	68	3.6999999999999985e-5
chr1-230868048-C-CCCCCCCCCT	chr1	230868048	C	CCCCCCCCCT	274.97	VQSRTrancheINDEL96.00to97.00	0	none	0	0	68	1e-6
chr1-230868051-T-*	chr1	230868051	T	*	395233	PASS	0	none	6.999999999999998e-5	0	4	6.999999999999998e-5
chr1-230868051-T-A	chr1	230868051	T	A	395233	PASS	0.0015246	amr	9.610000000000004e-4	0	4	0.0015246
chr1-230868051-T-C	chr1	230868051	T	C	395233	PASS	0.065871	amr	0.065773	1	4	0.065871
chr1-230868056-T-A	chr1	230868056	T	A	345	PASS	9.856e-5	nfe	2.08e-4	0	8	2.08e-4
chr1-230868056-T-G	chr1	230868056	T	G	345	PASS	6.6e-7	nfe	0	0	8	1e-6
chr1-230868081-T-A	chr1	230868081	T	A	174	PASS	4.401e-5	afr	1.6699999999999994e-4	0	10	1.6699999999999994e-4
chr1-230868081-T-C	chr1	230868081	T	C	174	PASS	0	none	5.2999999999999994e-5	0	10	5.2999999999999994e-5
chr1-230868105-G-A	chr1	230868105	G	A	1717645	PASS	1.01e-6	nfe	0	0	76	1.01e-6
chr1-230868105-G-C	chr1	230868105	G	C	1717645	PASS	0.42792	eas	0.13952000000000003	16	76	0.42792
chr1-230868128-C-*	chr1	230868128	C	*	1729	PASS	0	none	0	0	34	1e-6
chr1-230868128-C-A	chr1	230868128	C	A	1729	PASS	3.9e-7	nfe	9e-6	0	34	9e-6
chr1-230868128-C-G	chr1	230868128	C	G	1729	PASS	0.0010754	eas	0.00122599999999999	0	34	0.00122599999999999
chr1-230868128-C-T	chr1	230868128	C	T	1729	PASS	0	none	0	0	34	1e-6
chr1-230868152-G-A	chr1	230868152	G	A	16025	PASS	0.0022689	sas	0.00134999999999999	1	128	0.0022689
chr1-230868685-T-C	chr1	230868685	T	C	548032	PASS	0.94688	afr	0.128404	0	0	0.94688
chr1-230875446-T-C	chr1	230875446	T	C	8221	PASS	0.075774	nfe	0.005602	0	0	0.075774
chr1-230906574-G-T	chr1	230906574	G	T	2490	PASS	0.0010231	nfe	7.010000000000006e-4	0	12	0.0010231
chr1-230906873-G-A	chr1	230906873	G	A	30225	PASS	0.0034883	nfe	0.002791	1	134	0.0034883
chr1-230906986-T-A	chr1	230906986	T	A	6006289	PASS	0.65546	amr	0.47931299999999943	76	134	0.65546
chr1-230906986-T-C	chr1	230906986	T	C	6006289	PASS	0	none	0	0	134	1e-6
chr1-230908664-C-T	chr1	230908664	C	T	32785	PASS	0.0046089	nfe	0.00142399999999999	2	134	0.0046089
chr1-230911397-A-G	chr1	230911397	A	G	1323965	PASS	0.15561	nfe	0.13097000000000003	16	134	0.15561
chr1-230911564-TAC-T	chr1	230911564	TAC	T	13702440.97	PASS	0.75434	amr	0.6276040000000004	93	134	0.75434
chr1-230911565-ACAG-*	chr1	230911565	ACAG	*	1136.97	PASS	0	none	0.6276040000000004	93	134	0.6276040000000004
chr1-230911565-ACAG-A	chr1	230911565	ACAG	A	1136.97	PASS	0	none	0	0	134	1e-6
chr1-230911570-C-T	chr1	230911570	C	T	98433	PASS	0.049942	afr	0.004135	1	134	0.049942
chr1-230911646-G-A	chr1	230911646	G	A	5015561	PASS	0.72299	amr	0.6107670000000001	93	134	0.72299
chr1-230912507-C-T	chr1	230912507	C	T	49340	PASS	0.045557	afr	0.003423	1	134	0.045557
chr1-230912541-T-A	chr1	230912541	T	A	67719	PASS	0.047693	afr	0.004084	1	134	0.047693
chr1-230916437-G-T	chr1	230916437	G	T	8254477	PASS	0.76597	amr	0.6370440000000006	92	132	0.76597
chr1-230920714-A-G	chr1	230920714	A	G	16535	PASS	0.0038183	nfe	0.002115	1	132	0.0038183
chr1-230921487-A-C	chr1	230921487	A	C	114	VQSRTrancheSNP99.80to99.90	1.2128e-4	nfe	5.2999999999999994e-5	1	134	1.2128e-4
chr1-230921501-A-T	chr1	230921501	A	T	2511042	PASS	0.32511	eas	0.186733	28	134	0.32511
chr1-230921541-A-C	chr1	230921541	A	C	1828742	PASS	0.17065	nfe	0.133391	17	134	0.17065
chr1-230921564-C-A	chr1	230921564	C	A	7302980	PASS	0	none	0	0	134	1e-6
chr1-230921564-C-T	chr1	230921564	C	T	7302980	PASS	0.76598	amr	0.6149900000000001	93	134	0.76598
chr1-230921616-GA-AA	chr1	230921616	GA	AA	5301	PASS	0	none	1.0799999999999996e-4	0	128	1.0799999999999996e-4
chr1-230921616-GA-G	chr1	230921616	GA	G	5301	PASS	1.3295e-4	nfe	6.570000000000002e-4	1	128	6.570000000000002e-4
chr1-230921616-GA-GAA	chr1	230921616	GA	GAA	5301	PASS	0	none	0.003549	0	128	0.003549
chr1-230921616-GA-GAAA	chr1	230921616	GA	GAAA	5301	PASS	0	none	9e-6	0	128	9e-6
chr1-230924038-C-T	chr1	230924038	C	T	6108247	PASS	0.74653	amr	0.6301210000000005	93	134	0.74653
chr1-230924990-T-C	chr1	230924990	T	C	12396846	PASS	0.66335	amr	0.4571069999999993	71	134	0.66335
chr1-230928800-T-A	chr1	230928800	T	A	10616829	PASS	0	none	0	0	134	1e-6
chr1-230928800-T-C	chr1	230928800	T	C	10616829	PASS	0.97758	eas	0.8331450000000004	121	134	0.97758
chr1-230928832-T-TCTC	chr1	230928832	T	TCTC	10784509.97	PASS	0.7582	amr	0.6295530000000005	93	134	0.7582
chr1-230928865-G-A	chr1	230928865	G	A	6259507	PASS	0.66405	amr	0.4564849999999993	71	134	0.66405
chr1-230931205-C-T	chr1	230931205	C	T	103767	PASS	0.0090693	nfe	0.005673	2	134	0.0090693
chr1-230931490-C-T	chr1	230931490	C	T	13120284	PASS	0.66298	amr	0.4549439999999993	71	134	0.66298
chr1-230931572-G-T	chr1	230931572	G	T	10675217	PASS	0.65548	amr	0.45205	71	134	0.65548
chr1-230933906-A-C	chr1	230933906	A	C	7976142	PASS	0.76814	amr	0.6371600000000006	93	134	0.76814
chr1-230940431-A-G	chr1	230940431	A	G	634865	PASS	0.17449	afr	0.039852	5	134	0.17449
chr1-230940676-G-A	chr1	230940676	G	A	26623	PASS	0.0027201	nfe	0.002139	1	122	0.0027201
chr1-230943683-C-T	chr1	230943683	C	T	51464	PASS	0.010117	sas	0.006758	2	134	0.010117
chr1-230945523-T-TA	chr1	230945523	T	TA	1354437.97	PASS	0.14958	sas	0.06169700000000002	6	134	0.14958
chr1-230945558-T-G	chr1	230945558	T	G	9296460	PASS	0.68819	amr	0.5010080000000006	76	134	0.68819
chr1-230958133-C-G	chr1	230958133	C	G	482852	PASS	0.13942	afr	0.03412900000000001	5	134	0.13942
chr1-230958304-GAAAAA-*	chr1	230958304	GAAAAA	*	3488816	ExcessHet	0	none	1.88e-4	0	128	1.88e-4
chr1-230958304-GAAAAA-AAAAAA	chr1	230958304	GAAAAA	AAAAAA	3488816	ExcessHet	0	none	0.00149699999999999	0	128	0.00149699999999999
chr1-230958304-GAAAAA-CAAAAA	chr1	230958304	GAAAAA	CAAAAA	3488816	ExcessHet	0	none	0	0	128	1e-6
chr1-230958304-GAAAAA-G	chr1	230958304	GAAAAA	G	3488816	ExcessHet	0	none	2.2000000000000003e-5	0	128	2.2000000000000003e-5
chr1-230958304-GAAAAA-GA	chr1	230958304	GAAAAA	GA	3488816	ExcessHet	0	none	3.160000000000005e-4	0	128	3.160000000000005e-4
chr1-230958304-GAAAAA-GAA	chr1	230958304	GAAAAA	GAA	3488816	ExcessHet	0	none	0.002414	0	128	0.002414
chr1-230958304-GAAAAA-GAAA	chr1	230958304	GAAAAA	GAAA	3488816	ExcessHet	0	none	0.03683700000000002	3	128	0.03683700000000002
chr1-230958304-GAAAAA-GAAAA	chr1	230958304	GAAAAA	GAAAA	3488816	ExcessHet	0	none	0.34237799999999935	51	128	0.34237799999999935
chr1-230958304-GAAAAA-GAAAAAA	chr1	230958304	GAAAAA	GAAAAAA	3488816	ExcessHet	0	none	0.119011	12	128	0.119011
chr1-230958304-GAAAAA-GAAAAAAA	chr1	230958304	GAAAAA	GAAAAAAA	3488816	ExcessHet	0	none	0.00971799999999999	0	128	0.00971799999999999
chr1-230958304-GAAAAA-GAAAAAAAA	chr1	230958304	GAAAAA	GAAAAAAAA	3488816	ExcessHet	0	none	7.980000000000003e-4	0	128	7.980000000000003e-4
chr1-230958304-GAAAAA-GAAAAAAAAA	chr1	230958304	GAAAAA	GAAAAAAAAA	3488816	ExcessHet	0	none	1.0799999999999996e-4	0	128	1.0799999999999996e-4
chr1-230958304-GAAAAA-GAAAAAAAAAAA	chr1	230958304	GAAAAA	GAAAAAAAAAAA	3488816	ExcessHet	0	none	0	0	128	1e-6
chr1-230958304-GAAAAA-GAAAAAAAAAAAA	chr1	230958304	GAAAAA	GAAAAAAAAAAAA	3488816	ExcessHet	0	none	9e-6	0	128	9e-6
chr1-230958304-GAAAAA-GAAAAAAAAAAAAA	chr1	230958304	GAAAAA	GAAAAAAAAAAAAA	3488816	ExcessHet	0	none	0	0	128	1e-6
chr1-230958304-GAAAAA-GAAAAAAAAAAAAAAAAA	chr1	230958304	GAAAAA	GAAAAAAAAAAAAAAAAA	3488816	ExcessHet	0	none	0	0	128	1e-6
chr1-230958304-GAAAAA-GAAAAAGAAAAAAA	chr1	230958304	GAAAAA	GAAAAAGAAAAAAA	3488816	ExcessHet	0	none	0	0	128	1e-6
chr1-230958304-GAAAAA-GAAAAAGAAAAAAAA	chr1	230958304	GAAAAA	GAAAAAGAAAAAAAA	3488816	ExcessHet	0	none	0	0	128	1e-6
chr1-230958305-A-*	chr1	230958305	A	*	1415	PASS	0	none	0.3677419999999994	52	114	0.3677419999999994
chr1-230958305-A-G	chr1	230958305	A	G	1415	PASS	0.0010922	nfe	5.2999999999999994e-5	0	114	0.0010922
chr1-230958306-A-*	chr1	230958306	A	*	696	PASS	0	none	0.047432	3	54	0.047432
chr1-230958306-A-G	chr1	230958306	A	G	696	PASS	3.1865e-4	afr	2.2000000000000003e-5	0	54	3.1865e-4
chr1-230958306-A-T	chr1	230958306	A	T	696	PASS	0	none	0	0	54	1e-6
chr1-230961296-G-A	chr1	230961296	G	A	859119	PASS	0.14316	afr	0.036257	5	134	0.14316
chr1-230961410-G-A	chr1	230961410	G	A	87333	PASS	0.011753	nfe	0.006576	2	132	0.011753
chr1-230961448-G-A	chr1	230961448	G	A	309399	PASS	0.12611	afr	0.03348800000000001	5	132	0.12611
chr1-230978674-A-C	chr1	230978674	A	C	1116436	PASS	0.072614	nfe	0.04287500000000001	10	120	0.072614
chr1-230978674-A-G	chr1	230978674	A	G	1116436	PASS	0	none	0	0	120	1e-6
chr1-230978719-C-G	chr1	230978719	C	G	9034929	PASS	0.37483	mid	0.2622939999999993	35	132	0.37483
chr1-230978734-CCAGCAG-C	chr1	230978734	CCAGCAG	C	257806.97	PASS	9e-7	nfe	9e-6	0	128	9e-6
chr1-230978734-CCAGCAG-CCAG	chr1	230978734	CCAGCAG	CCAG	257806.97	PASS	0	none	0.02790700000000002	2	128	0.02790700000000002
chr1-230978734-CCAGCAG-CCAGCAGCAG	chr1	230978734	CCAGCAG	CCAGCAGCAG	257806.97	PASS	0	none	0.00132599999999999	0	128	0.00132599999999999
chr1-230978734-CCAGCAG-CCAGCAGCAGCAG	chr1	230978734	CCAGCAG	CCAGCAGCAGCAG	257806.97	PASS	0	none	0.003727	0	128	0.003727
chr1-230978786-G-*	chr1	230978786	G	*	74976	PASS	0	none	0	0	134	1e-6
chr1-230978786-G-A	chr1	230978786	G	A	74976	PASS	0.0029302	nfe	0.00186699999999999	1	134	0.0029302
chr1-230978788-CG-AG	chr1	230978788	CG	AG	7520	PASS	0	none	0	0	134	1e-6
chr1-230978788-CG-C	chr1	230978788	CG	C	7520	PASS	0	none	0	0	134	1e-6
chr1-230978788-CG-TG	chr1	230978788	CG	TG	7520	PASS	0	none	7.099999999999998e-5	1	134	7.099999999999998e-5
chr1-230978849-C-T	chr1	230978849	C	T	13965708	PASS	0.6588	sas	0.4672769999999994	57	134	0.6588
chr1-230979169-A-T	chr1	230979169	A	T	71677	PASS	0.0029664	nfe	0.00189099999999999	1	134	0.0029664
chr1-230979199-T-C	chr1	230979199	T	C	94655	PASS	0.031218	afr	0.00209	1	134	0.031218
chr1-230979465-G-A	chr1	230979465	G	A	1340556	PASS	0.14768	sas	0.107878	11	134	0.14768
chr1-230979608-C-T	chr1	230979608	C	T	1977372	PASS	0.3645	mid	0.234034	10	46	0.3645
chr1-230979630-C-G	chr1	230979630	C	G	286848	PASS	0.086908	sas	0.03687000000000002	0	28	0.086908
chr1-230988309-T-C	chr1	230988309	T	C	6831111	PASS	0.52903	mid	0.38983599999999985	47	134	0.52903
chr1-230988564-G-A	chr1	230988564	G	A	563755	PASS	0.15078	sas	0.074239	10	126	0.15078
chr1-230988564-G-T	chr1	230988564	G	T	563755	PASS	0	none	0	0	126	1e-6
chr1-230988567-T-A	chr1	230988567	T	A	180	PASS	1.57e-5	nfe	0	1	126	1.57e-5
chr1-230995820-CA-C	chr1	230995820	CA	C	6688.97	VQSRTrancheINDEL95.00to96.00	1.105e-5	nfe	0.0036	0	132	0.0036
chr1-230995820-CA-CAA	chr1	230995820	CA	CAA	6688.97	VQSRTrancheINDEL95.00to96.00	0	none	5.180000000000002e-4	0	132	5.180000000000002e-4
chr1-230996026-A-C	chr1	230996026	A	C	15703	PASS	0.0016375	nfe	6.100000000000004e-4	1	134	0.0016375
chr1-231019690-G-A	chr1	231019690	G	A	12536	PASS	6.3908e-4	mid	6.340000000000003e-4	1	134	6.3908e-4
chr1-231019690-G-C	chr1	231019690	G	C	12536	PASS	0	none	9e-6	0	134	9e-6
chr1-231019753-G-C	chr1	231019753	G	C	514102	PASS	0.056176	mid	0.02634700000000002	6	134	0.056176
chr1-231019808-G-C	chr1	231019808	G	C	23073	PASS	0.0020268	nfe	9.160000000000004e-4	1	134	0.0020268
chr1-231020203-G-A	chr1	231020203	G	A	382652	PASS	0.019584	afr	0.01635400000000001	5	134	0.019584
chr1-231020207-T-G	chr1	231020207	T	G	1772807	PASS	0.099168	mid	0.076077	15	134	0.099168
chr1-231020209-C-T	chr1	231020209	C	T	2756	PASS	2.8435e-4	eas	9e-6	1	134	2.8435e-4
chr1-231021522-C-G	chr1	231021522	C	G	1181	PASS	9.1e-7	nfe	0	1	134	1e-6
chr1-231021522-C-T	chr1	231021522	C	T	1181	PASS	6.27e-6	sas	9e-6	0	134	9e-6
chr1-231021754-C-T	chr1	231021754	C	T	2279889	PASS	0.084552	mid	0.041558	5	134	0.084552
chr1-231021881-T-A	chr1	231021881	T	A	1215884	PASS	0.028693	mid	0.02144800000000002	4	134	0.028693
chr1-231021881-T-C	chr1	231021881	T	C	1215884	PASS	1.8831e-4	afr	1.88e-4	0	134	1.8831e-4
chr1-231021925-C-T	chr1	231021925	C	T	1119333	PASS	0.12907	afr	0.02579	1	134	0.12907
chr1-231021975-T-C	chr1	231021975	T	C	30241631	PASS	0.61578	nfe	0.5247890000000006	82	134	0.61578
chr1-231021983-A-C	chr1	231021983	A	C	9806949	PASS	0.42331	amr	0.17159100000000002	29	134	0.42331
chr1-231021983-A-G	chr1	231021983	A	G	9806949	PASS	2.4065e-4	eas	3.6999999999999985e-5	0	134	2.4065e-4
chr1-231022118-G-A	chr1	231022118	G	A	1088257	PASS	0.12328	afr	0.025869	1	134	0.12328
chr1-231039830-G-A	chr1	231039830	G	A	527908	PASS	0.26107	afr	0.05257600000000002	4	38	0.26107
chr1-231039830-G-T	chr1	231039830	G	T	527908	PASS	0.013469	eas	5.2999999999999994e-5	0	38	0.013469
chr1-231039869-C-T	chr1	231039869	C	T	286345	PASS	0.044842	nfe	0.02631100000000002	2	84	0.044842
chr1-231039898-C-A	chr1	231039898	C	A	1877816	PASS	3.5e-7	nfe	3.6999999999999985e-5	0	84	3.6999999999999985e-5
chr1-231039898-C-G	chr1	231039898	C	G	1877816	PASS	0.4139	eas	0.160034	14	84	0.4139
chr1-231040318-GCC-G	chr1	231040318	GCC	G	54564.97	VQSRTrancheINDEL95.00to96.00	6.25e-6	nfe	2.2000000000000003e-5	0	0	2.2000000000000003e-5
chr1-231040318-GCC-GC	chr1	231040318	GCC	GC	54564.97	VQSRTrancheINDEL95.00to96.00	0	none	0.01603200000000001	0	0	0.01603200000000001
chr1-231040318-GCC-GCCC	chr1	231040318	GCC	GCCC	54564.97	VQSRTrancheINDEL95.00to96.00	0	none	2.2000000000000003e-5	0	0	2.2000000000000003e-5
chr1-231117713-G-T	chr1	231117713	G	T	105848	PASS	0.015686	nfe	0.01125899999999999	1	128	0.015686
chr1-231117721-A-G	chr1	231117721	A	G	112677	PASS	0.015979	nfe	0.011311	1	128	0.015979
chr1-231118131-C-T	chr1	231118131	C	T	26374	PASS	0.015298	afr	0.00259	0	132	0.015298
chr1-231118257-G-A	chr1	231118257	G	A	3843942	PASS	0.68137	eas	0.4988159999999995	70	122	0.68137
chr1-231118364-CA-C	chr1	231118364	CA	C	165329.97	PASS	0.20629	afr	0.03360200000000002	1	24	0.20629
chr1-231162509-T-C	chr1	231162509	T	C	208188	PASS	0.21365	eas	0.05404000000000001	0	0	0.21365
chr1-231162509-T-G	chr1	231162509	T	G	208188	PASS	0	none	0	0	0	1e-6
chr1-231162638-C-A	chr1	231162638	C	A	93	VQSRTrancheINDEL99.00to99.50	0	none	0	0	44	1e-6
chr1-231162638-C-CGGGAGGTGGCGGAGACCACGCGGACAA	chr1	231162638	C	CGGGAGGTGGCGGAGACCACGCGGACAA	93	VQSRTrancheINDEL99.00to99.50	0	none	0	0	44	1e-6
chr1-231162638-C-T	chr1	231162638	C	T	93	VQSRTrancheINDEL99.00to99.50	4.36e-6	nfe	3.6999999999999985e-5	0	44	3.6999999999999985e-5
chr1-231162641-T-A	chr1	231162641	T	A	48	PASS	0	none	0	0	46	1e-6
chr1-231162641-T-G	chr1	231162641	T	G	48	PASS	0	none	0	0	46	1e-6
chr1-231162641-T-TCAGCTTGTACAGCGAGACAGACAGCGGCTACG	chr1	231162641	T	TCAGCTTGTACAGCGAGACAGACAGCGGCTACG	48	PASS	0	none	0	0	46	1e-6
chr1-231162641-T-TGCTGCCTCTCTGGAGCACGACGCTGCGGCTGGCCCGGCCTGCGGC	chr1	231162641	T	TGCTGCCTCTCTGGAGCACGACGCTGCGGCTGGCCCGGCCTGCGGC	48	PASS	0	none	0	0	46	1e-6
chr1-231162645-G-A	chr1	231162645	G	A	716	VQSRTrancheINDEL97.00to99.00	3.33e-6	nfe	3.6999999999999985e-5	0	62	3.6999999999999985e-5
chr1-231162645-G-C	chr1	231162645	G	C	716	VQSRTrancheINDEL97.00to99.00	0	none	0	0	62	1e-6
chr1-231162645-G-GGCGGAGAC	chr1	231162645	G	GGCGGAGAC	716	VQSRTrancheINDEL97.00to99.00	0	none	0	0	62	1e-6
chr1-231162865-G-A	chr1	231162865	G	A	314457	PASS	0.013024	nfe	0.01081599999999998	1	134	0.013024
chr1-231162865-G-C	chr1	231162865	G	C	314457	PASS	0	none	0	0	134	1e-6
chr1-231162889-C-A	chr1	231162889	C	A	420941	PASS	0.031589	nfe	0.01461799999999999	7	134	0.031589
chr1-231162953-T-G	chr1	231162953	T	G	3728724	PASS	0.26655	eas	0.08661500000000003	16	134	0.26655
chr1-231163152-C-*	chr1	231163152	C	*	2490503	PASS	0	none	0	0	134	1e-6
chr1-231163152-C-A	chr1	231163152	C	A	2490503	PASS	0.24647	eas	0.05308800000000001	9	134	0.24647
chr1-231163191-C-T	chr1	231163191	C	T	1128610	PASS	0.19222	afr	0.02071400000000001	1	134	0.19222
chr1-231163724-AGCCGCCGCCGCCGCC-A	chr1	231163724	AGCCGCCGCCGCCGCC	A	63207.97	PASS	0	none	9e-6	0	132	9e-6
chr1-231163724-AGCCGCCGCCGCCGCC-AGCC	chr1	231163724	AGCCGCCGCCGCCGCC	AGCC	63207.97	PASS	0	none	5.2999999999999994e-5	0	132	5.2999999999999994e-5
chr1-231163724-AGCCGCCGCCGCCGCC-AGCCGCC	chr1	231163724	AGCCGCCGCCGCCGCC	AGCCGCC	63207.97	PASS	0	none	2.2000000000000003e-5	0	132	2.2000000000000003e-5
chr1-231163724-AGCCGCCGCCGCCGCC-AGCCGCCGCC	chr1	231163724	AGCCGCCGCCGCCGCC	AGCCGCCGCC	63207.97	PASS	0	none	1.0799999999999996e-4	0	132	1.0799999999999996e-4
chr1-231163724-AGCCGCCGCCGCCGCC-AGCCGCCGCCGCC	chr1	231163724	AGCCGCCGCCGCCGCC	AGCCGCCGCCGCC	63207.97	PASS	0	none	0.017671	1	132	0.017671
chr1-231163724-AGCCGCCGCCGCCGCC-AGCCGCCGCCGCCGCCGCC	chr1	231163724	AGCCGCCGCCGCCGCC	AGCCGCCGCCGCCGCCGCC	63207.97	PASS	0	none	9e-6	0	132	9e-6
chr1-231163724-AGCCGCCGCCGCCGCC-AGCCGCCGCCGCCGCCGCCGCCGCC	chr1	231163724	AGCCGCCGCCGCCGCC	AGCCGCCGCCGCCGCCGCCGCCGCC	63207.97	PASS	0	none	0	0	132	1e-6
chr1-231163727-C-*	chr1	231163727	C	*	43	PASS	0	none	0.01813500000000001	1	112	0.01813500000000001
chr1-231163727-C-A	chr1	231163727	C	A	43	PASS	0	none	2.2000000000000003e-5	0	112	2.2000000000000003e-5
chr1-231163727-C-T	chr1	231163727	C	T	43	PASS	0	none	0	0	112	1e-6
chr1-231163932-G-A	chr1	231163932	G	A	13724	PASS	0.0040295	afr	5.180000000000002e-4	1	134	0.0040295
chr1-231163932-G-T	chr1	231163932	G	T	13724	PASS	0	none	0	0	134	1e-6
chr1-231184720-G-A	chr1	231184720	G	A	47334	PASS	0.043087	afr	0.005414	1	120	0.043087
chr1-231184885-AGG-A	chr1	231184885	AGG	A	473.97	PASS	1.6462e-4	afr	0	1	134	1.6462e-4
chr1-231184888-G-GTCTCT	chr1	231184888	G	GTCTCT	473.97	PASS	1.5876e-4	afr	0	1	134	1.5876e-4
chr1-231184974-A-T	chr1	231184974	A	T	1774276	PASS	0.22357	eas	0.05979800000000002	5	134	0.22357
chr1-231185131-C-G	chr1	231185131	C	G	55830	PASS	8.1625e-4	nfe	6.340000000000003e-4	1	134	8.1625e-4
chr1-231185177-C-T	chr1	231185177	C	T	88466	PASS	0.0044822	mid	0.00144799999999999	1	134	0.0044822
chr1-231185302-G-C	chr1	231185302	G	C	364330	PASS	0.026899	nfe	0.021025	2	134	0.026899
chr1-231186197-C-A	chr1	231186197	C	A	4794367	PASS	0.47015	afr	0.192474	28	134	0.47015
chr1-231186197-C-T	chr1	231186197	C	T	4794367	PASS	7.4e-7	nfe	9e-6	0	134	9e-6
chr1-231186202-G-A	chr1	231186202	G	A	465215	PASS	0.028725	nfe	0.02123600000000002	2	134	0.028725
chr1-231186297-A-G	chr1	231186297	A	G	2651337	PASS	0.45771	afr	0.19242	28	134	0.45771
chr1-231186297-A-T	chr1	231186297	A	T	2651337	PASS	0	none	0	0	134	1e-6
chr1-231187498-TAAAA-*	chr1	231187498	TAAAA	*	771861	ExcessHet	0	none	0	0	104	1e-6
chr1-231187498-TAAAA-AAAAA	chr1	231187498	TAAAA	AAAAA	771861	ExcessHet	0	none	3.6999999999999985e-5	0	104	3.6999999999999985e-5
chr1-231187498-TAAAA-T	chr1	231187498	TAAAA	T	771861	ExcessHet	0	none	0	0	104	1e-6
chr1-231187498-TAAAA-TA	chr1	231187498	TAAAA	TA	771861	ExcessHet	0	none	1.88e-4	0	104	1.88e-4
chr1-231187498-TAAAA-TAA	chr1	231187498	TAAAA	TAA	771861	ExcessHet	0	none	0.007192	0	104	0.007192
chr1-231187498-TAAAA-TAAA	chr1	231187498	TAAAA	TAAA	771861	ExcessHet	0	none	0.165799	24	104	0.165799
chr1-231187498-TAAAA-TAAAAA	chr1	231187498	TAAAA	TAAAAA	771861	ExcessHet	0	none	0.182192	21	104	0.182192
chr1-231187498-TAAAA-TAAAAAA	chr1	231187498	TAAAA	TAAAAAA	771861	ExcessHet	0	none	0.004438	1	104	0.004438
chr1-231187498-TAAAA-TAAAAAAA	chr1	231187498	TAAAA	TAAAAAAA	771861	ExcessHet	0	none	4.270000000000005e-4	0	104	4.270000000000005e-4
chr1-231187498-TAAAA-TAAAAAAAA	chr1	231187498	TAAAA	TAAAAAAAA	771861	ExcessHet	0	none	9e-6	0	104	9e-6
chr1-231187593-A-G	chr1	231187593	A	G	2500000	PASS	0.36954	afr	0.130889	23	134	0.36954
chr1-231199032-C-T	chr1	231199032	C	T	111026	PASS	0.0051692	nfe	0.004135	1	134	0.0051692
chr1-231199034-C-A	chr1	231199034	C	A	2242500	PASS	0.29591	afr	0.092679	12	134	0.29591
chr1-231200237-C-T	chr1	231200237	C	T	257182	PASS	0.036078	sas	0.01291099999999999	3	134	0.036078
chr1-231200378-T-C	chr1	231200378	T	C	1339581	PASS	0.39155	afr	0.132577	23	132	0.39155
chr1-231201285-C-A	chr1	231201285	C	A	2446695	PASS	0.40386	afr	0.133498	23	134	0.40386
chr1-231201291-C-T	chr1	231201291	C	T	1038376	PASS	0.055515	sas	0.04633200000000002	7	134	0.055515
chr1-231201299-CT-C	chr1	231201299	CT	C	47252.97	PASS	0.028851	afr	0.00204	1	134	0.028851
chr1-231201523-C-T	chr1	231201523	C	T	2958	PASS	8.14e-4	amr	2.2000000000000003e-5	1	134	8.14e-4
chr1-231201615-C-T	chr1	231201615	C	T	4599	PASS	5.0182e-4	nfe	2.09e-4	1	134	5.0182e-4
chr1-231203967-C-T	chr1	231203967	C	T	1979279	PASS	0.20001	eas	0.06437300000000001	5	134	0.20001
chr1-231206772-G-A	chr1	231206772	G	A	916	PASS	1.218e-5	nfe	0	1	134	1.218e-5
chr1-231206863-T-C	chr1	231206863	T	C	68895	PASS	0.05105	afr	0.006576	1	130	0.05105
chr1-231208813-A-G	chr1	231208813	A	G	461286	PASS	0.12016	afr	0.034661	4	134	0.12016
chr1-231208843-C-T	chr1	231208843	C	T	572422	PASS	0.15137	eas	0.03777500000000001	2	134	0.15137
chr1-231208884-G-T	chr1	231208884	G	T	266777	PASS	0.020859	sas	0.01474899999999999	4	134	0.020859
chr1-231208927-C-G	chr1	231208927	C	G	700517	PASS	0.12408	afr	0.03617700000000001	4	134	0.12408
chr1-231209162-A-G	chr1	231209162	A	G	279169	PASS	0.016055	nfe	0.00977199999999999	1	134	0.016055
chr1-231215404-G-A	chr1	231215404	G	A	252029	PASS	0.018532	nfe	0.01016299999999999	2	134	0.018532
chr1-231215734-G-A	chr1	231215734	G	A	7091	PASS	0.0023507	nfe	9.640000000000004e-4	1	132	0.0023507
chr1-231215744-T-A	chr1	231215744	T	A	215603	PASS	0.21829	afr	0.03790400000000001	5	130	0.21829
chr1-231215817-C-T	chr1	231215817	C	T	117029	PASS	0.22025	afr	0.03021	1	24	0.22025
chr1-231224185-C-T	chr1	231224185	C	T	469995	PASS	0.072302	afr	0.04243800000000002	11	134	0.072302
chr1-231224581-C-T	chr1	231224581	C	T	248674	PASS	0.039767	sas	0.025896	9	134	0.039767
chr1-231224683-T-C	chr1	231224683	T	C	193840	PASS	0.085346	afr	0.03098500000000001	5	126	0.085346
chr1-231224683-T-TAC	chr1	231224683	T	TAC	193840	PASS	0	none	0	0	126	1e-6
chr1-231224706-C-T	chr1	231224706	C	T	117439	PASS	0.03349	nfe	0.021967	7	118	0.03349
chr1-231225135-C-A	chr1	231225135	C	A	6770	PASS	0.001857	nfe	0.00120399999999999	1	96	0.001857
chr1-231225216-T-C	chr1	231225216	T	C	2418434	PASS	0.41275	amr	0.260741	35	130	0.41275
chr1-231225364-C-T	chr1	231225364	C	T	601355	PASS	0.062634	nfe	0.05063000000000001	10	134	0.062634
chr1-231225759-G-C	chr1	231225759	G	C	2638344	PASS	3.82e-5	nfe	0	0	112	3.82e-5
chr1-231225759-G-T	chr1	231225759	G	T	2638344	PASS	0.43208	amr	0.30699699999999946	37	112	0.43208
chr1-231225824-G-A	chr1	231225824	G	A	12425	PASS	0.0070882	amr	0.00151799999999999	0	40	0.0070882
chr1-231225886-C-T	chr1	231225886	C	T	100193	PASS	0.049518	sas	0.02123900000000002	0	2	0.049518
chr1-231225931-A-T	chr1	231225931	A	T	101	PASS	0	none	2.2000000000000003e-5	0	0	2.2000000000000003e-5
chr1-231226322-A-G	chr1	231226322	A	G	295	PASS	2.654e-5	nfe	2.2000000000000003e-5	0	2	2.654e-5
chr1-231226380-C-T	chr1	231226380	C	T	5109	PASS	0.0012951	nfe	6.320000000000003e-4	0	38	0.0012951
chr1-231226510-C-T	chr1	231226510	C	T	3242491	PASS	0.4193	amr	0.2778559999999995	38	134	0.4193
chr1-231227094-G-A	chr1	231227094	G	A	334129	PASS	0.010954	nfe	0.00893799999999999	2	134	0.010954
chr1-231227177-G-A	chr1	231227177	G	A	7095165	PASS	0.45468	amr	0.3088019999999995	45	134	0.45468
chr1-231238181-CAAA-AAAA	chr1	231238181	CAAA	AAAA	9174	PASS	0	none	9e-6	0	0	9e-6
chr1-231238181-CAAA-C	chr1	231238181	CAAA	C	9174	PASS	0	none	2.2000000000000003e-5	0	0	2.2000000000000003e-5
chr1-231238181-CAAA-CA	chr1	231238181	CAAA	CA	9174	PASS	0	none	3.150000000000005e-4	0	0	3.150000000000005e-4
chr1-231238181-CAAA-CAA	chr1	231238181	CAAA	CAA	9174	PASS	0	none	0.002531	0	0	0.002531
chr1-231238181-CAAA-CAAAA	chr1	231238181	CAAA	CAAAA	9174	PASS	0	none	0.00341	0	0	0.00341
chr1-231238181-CAAA-CAAAAA	chr1	231238181	CAAA	CAAAAA	9174	PASS	0	none	2.2899999999999996e-4	0	0	2.2899999999999996e-4
chr1-231240905-G-A	chr1	231240905	G	A	275550	PASS	0.024627	nfe	0.01638000000000001	1	134	0.024627
chr1-231240950-C-G	chr1	231240950	C	G	26618	PASS	0.019709	afr	0.00122899999999999	1	134	0.019709
chr1-231241060-G-C	chr1	231241060	G	C	3663638	PASS	0.21034	amr	0.08581000000000001	9	134	0.21034
chr1-231241335-C-T	chr1	231241335	C	T	35680528	PASS	0.61602	sas	0.542268	73	134	0.61602
chr1-231250852-A-G	chr1	231250852	A	G	123769	PASS	0.011687	nfe	0.00930299999999998	2	134	0.011687
chr1-231250866-T-*	chr1	231250866	T	*	9337674	PASS	0	none	0	0	134	1e-6
chr1-231250866-T-A	chr1	231250866	T	A	9337674	PASS	0.68459	afr	0.5679490000000003	74	134	0.68459
chr1-231260370-T-TTA	chr1	231260370	T	TTA	13025129.97	PASS	0.68144	afr	0.5668670000000002	74	134	0.68144
chr1-231260437-T-G	chr1	231260437	T	G	686	PASS	0	none	0	1	134	1e-6
chr1-231260466-ATTG-A	chr1	231260466	ATTG	A	326738	VQSRTrancheINDEL95.00to96.00	0	none	0	0	134	1e-6
chr1-231260466-ATTG-GTTG	chr1	231260466	ATTG	GTTG	326738	VQSRTrancheINDEL95.00to96.00	0	none	0.00930299999999998	2	134	0.00930299999999998
chr1-231260707-TAAAG-AAAAG	chr1	231260707	TAAAG	AAAAG	2274	PASS	0	none	9e-6	0	134	9e-6
chr1-231260707-TAAAG-CAAAG	chr1	231260707	TAAAG	CAAAG	2274	PASS	0	none	0	0	134	1e-6
chr1-231260707-TAAAG-T	chr1	231260707	TAAAG	T	2274	PASS	1.5857e-4	mid	0	1	134	1.5857e-4
chr1-231260709-A-*	chr1	231260709	A	*	320.97	VQSRTrancheINDEL99.90to99.95	0	none	0	1	134	1e-6
chr1-231260709-A-AAACCAAACACACCCAACAC	chr1	231260709	A	AAACCAAACACACCCAACAC	320.97	VQSRTrancheINDEL99.90to99.95	0	none	0	0	134	1e-6
chr1-231260709-A-ACCAAACACACCCAACAC	chr1	231260709	A	ACCAAACACACCCAACAC	320.97	VQSRTrancheINDEL99.90to99.95	0	none	0	0	134	1e-6
chr1-231260739-CAA-AAA	chr1	231260739	CAA	AAA	890347	ExcessHet	0	none	0.01957100000000001	0	84	0.01957100000000001
chr1-231260739-CAA-C	chr1	231260739	CAA	C	890347	ExcessHet	4.837e-5	nfe	2.09e-4	0	84	2.09e-4
chr1-231260739-CAA-CA	chr1	231260739	CAA	CA	890347	ExcessHet	0	none	0.047095	6	84	0.047095
chr1-231260739-CAA-CAAA	chr1	231260739	CAA	CAAA	890347	ExcessHet	0	none	0.2520059999999995	23	84	0.2520059999999995
chr1-231260739-CAA-CAAAA	chr1	231260739	CAA	CAAAA	890347	ExcessHet	0	none	0.002712	1	84	0.002712
chr1-231260739-CAA-CAAAAA	chr1	231260739	CAA	CAAAAA	890347	ExcessHet	0	none	0	0	84	1e-6
chr1-231262635-A-G	chr1	231262635	A	G	8362	PASS	3.2437e-4	nfe	1.88e-4	1	134	3.2437e-4
chr1-231262839-A-T	chr1	231262839	A	T	116544	PASS	0.0045411	nfe	0.002515	1	134	0.0045411
chr1-231265159-A-G	chr1	231265159	A	G	12519204	PASS	0.64127	afr	0.5578960000000002	67	126	0.64127
chr1-231265216-A-C	chr1	231265216	A	C	39889	PASS	0.0013517	nfe	0.00115599999999999	3	132	0.0013517
chr1-231265278-TC-T	chr1	231265278	TC	T	403198.97	PASS	0.011187	sas	0.00930299999999998	2	134	0.011187
chr1-231265458-T-C	chr1	231265458	T	C	10838914	PASS	0.37941	amr	0.23794	31	134	0.37941
chr1-231265850-T-C	chr1	231265850	T	C	26813152	PASS	0.60475	sas	0.5382910000000007	69	134	0.60475
chr1-231266156-G-A	chr1	231266156	G	A	36935985	PASS	0.68339	afr	0.5644580000000002	71	134	0.68339
chr1-231266256-C-T	chr1	231266256	C	T	229085	PASS	0.016013	sas	0.00322	1	134	0.016013
chr1-231268029-G-A	chr1	231268029	G	A	337231	PASS	0.047705	afr	0.01191499999999999	1	134	0.047705
chr1-231271101-C-A	chr1	231271101	C	A	302819	PASS	0.011405	nfe	0.00930299999999998	2	134	0.011405
chr1-231271101-C-T	chr1	231271101	C	T	302819	PASS	1.0326e-4	eas	2.2000000000000003e-5	0	134	1.0326e-4
chr1-231272345-A-G	chr1	231272345	A	G	9509519	PASS	0.21489	nfe	0.192366	24	134	0.21489
chr1-231274864-C-G	chr1	231274864	C	G	3048840	PASS	0.47184	nfe	0.3430649999999995	1	2	0.47184
chr1-231275099-A-G	chr1	231275099	A	G	684332	PASS	0.069364	eas	0.03205500000000002	3	134	0.069364
chr1-231275120-T-A	chr1	231275120	T	A	82399	PASS	0.0033877	nfe	0.002665	1	134	0.0033877
chr1-231277927-C-G	chr1	231277927	C	G	56	PASS	0	none	0	0	6	1e-6
chr1-231335026-A-AG	chr1	231335026	A	AG	125911	PASS	0	none	3.590000000000004e-4	0	0	3.590000000000004e-4
chr1-231335026-A-G	chr1	231335026	A	G	125911	PASS	0.4082	nfe	0.08052800000000002	0	0	0.4082
chr1-231335239-CAAA-AAAA	chr1	231335239	CAAA	AAAA	58925	PASS	0	none	9e-6	0	2	9e-6
chr1-231335239-CAAA-C	chr1	231335239	CAAA	C	58925	PASS	0	none	5.2999999999999994e-5	0	2	5.2999999999999994e-5
chr1-231335239-CAAA-CA	chr1	231335239	CAAA	CA	58925	PASS	0	none	0.00149199999999999	0	2	0.00149199999999999
chr1-231335239-CAAA-CAA	chr1	231335239	CAAA	CAA	58925	PASS	0	none	0.02276800000000001	1	2	0.02276800000000001
chr1-231335239-CAAA-CAAAA	chr1	231335239	CAAA	CAAAA	58925	PASS	0	none	0.01082999999999998	0	2	0.01082999999999998
chr1-231335239-CAAA-CAAAAA	chr1	231335239	CAAA	CAAAAA	58925	PASS	0	none	1.47e-4	0	2	1.47e-4
chr1-231335400-C-G	chr1	231335400	C	G	27397	PASS	0.0129	nfe	0.004084	1	130	0.0129
chr1-231335522-AT-A	chr1	231335522	AT	A	3303082.97	PASS	0.33565	amr	0.191935	24	134	0.33565
chr1-231335526-GCTCT-G	chr1	231335526	GCTCT	G	462097.97	PASS	0.059805	sas	0.023406	4	134	0.059805
chr1-231335526-GCTCT-GCT	chr1	231335526	GCTCT	GCT	462097.97	PASS	0	none	0	0	134	1e-6
chr1-231335528-T-*	chr1	231335528	T	*	604	PASS	0	none	0.023432	4	134	0.023432
chr1-231335528-T-G	chr1	231335528	T	G	604	PASS	4.059e-5	sas	0	0	134	4.059e-5
chr1-231335530-T-*	chr1	231335530	T	*	505	PASS	0	none	0.023406	4	134	0.023406
chr1-231335530-T-G	chr1	231335530	T	G	505	PASS	2.2396e-4	nfe	2.2000000000000003e-5	0	134	2.2396e-4
chr1-231336774-C-A	chr1	231336774	C	A	50247	PASS	2.7177e-4	nfe	3.820000000000003e-4	1	134	3.820000000000003e-4
chr1-231337847-A-G	chr1	231337847	A	G	56238	PASS	0.0050865	nfe	0.002115	1	134	0.0050865
chr1-231337950-A-G	chr1	231337950	A	G	214669	PASS	0.01201	sas	0.009094	3	134	0.01201
chr1-231338093-C-G	chr1	231338093	C	G	171275	PASS	0.011781	sas	0.00805399999999999	3	134	0.011781
chr1-231338342-C-A	chr1	231338342	C	A	1577	PASS	0.0011408	afr	0	1	134	0.0011408
chr1-231338354-C-G	chr1	231338354	C	G	17459	PASS	2.9997e-4	afr	3.3800000000000046e-4	1	134	3.3800000000000046e-4
chr1-231338548-A-G	chr1	231338548	A	G	397495	PASS	0.012669	sas	0.00932899999999998	3	134	0.012669
chr1-231338743-A-G	chr1	231338743	A	G	147153	PASS	0.012273	sas	0.00867799999999999	3	134	0.012273
chr1-231339332-A-C	chr1	231339332	A	C	630	PASS	1.3324e-4	nfe	9e-6	1	124	1.3324e-4
chr1-231339405-G-A	chr1	231339405	G	A	660	PASS	1.2489e-4	nfe	0	1	134	1.2489e-4
chr1-231339584-C-G	chr1	231339584	C	G	3120	PASS	7.4361e-4	sas	3.6999999999999985e-5	1	134	7.4361e-4
chr1-231339584-C-T	chr1	231339584	C	T	3120	PASS	2.888e-5	nfe	0	0	134	2.888e-5
chr1-231340046-GT-*	chr1	231340046	GT	*	8478	VQSRTrancheINDEL95.00to96.00	0	none	4.940000000000003e-4	0	50	4.940000000000003e-4
chr1-231340046-GT-AT	chr1	231340046	GT	AT	8478	VQSRTrancheINDEL95.00to96.00	0	none	3.8200000000000034e-4	0	50	3.8200000000000034e-4
chr1-231340046-GT-CT	chr1	231340046	GT	CT	8478	VQSRTrancheINDEL95.00to96.00	0	none	9e-6	0	50	9e-6
chr1-231340046-GT-G	chr1	231340046	GT	G	8478	VQSRTrancheINDEL95.00to96.00	0	none	2.2000000000000003e-5	0	50	2.2000000000000003e-5
chr1-231340046-GT-GAAAAAAT	chr1	231340046	GT	GAAAAAAT	8478	VQSRTrancheINDEL95.00to96.00	0	none	9e-6	0	50	9e-6
chr1-231340046-GT-GAAAAAT	chr1	231340046	GT	GAAAAAT	8478	VQSRTrancheINDEL95.00to96.00	0	none	2.2000000000000003e-5	0	50	2.2000000000000003e-5
chr1-231340046-GT-GAAAAT	chr1	231340046	GT	GAAAAT	8478	VQSRTrancheINDEL95.00to96.00	0	none	5.2999999999999994e-5	0	50	5.2999999999999994e-5
chr1-231340046-GT-GAAAT	chr1	231340046	GT	GAAAT	8478	VQSRTrancheINDEL95.00to96.00	0	none	1.27e-4	0	50	1.27e-4
chr1-231340046-GT-GAAT	chr1	231340046	GT	GAAT	8478	VQSRTrancheINDEL95.00to96.00	0	none	7.020000000000006e-4	0	50	7.020000000000006e-4
chr1-231340046-GT-GAT	chr1	231340046	GT	GAT	8478	VQSRTrancheINDEL95.00to96.00	0	none	2.2899999999999996e-4	0	50	2.2899999999999996e-4
chr1-231340046-GT-TT	chr1	231340046	GT	TT	8478	VQSRTrancheINDEL95.00to96.00	0	none	0.002309	1	50	0.002309
chr1-231340047-TAAAA-*	chr1	231340047	TAAAA	*	1494267	PASS	0	none	3.8200000000000034e-4	0	70	3.8200000000000034e-4
chr1-231340047-TAAAA-AAAAA	chr1	231340047	TAAAA	AAAAA	1494267	PASS	0	none	0.002385	0	70	0.002385
chr1-231340047-TAAAA-GAAAA	chr1	231340047	TAAAA	GAAAA	1494267	PASS	0	none	0	0	70	1e-6
chr1-231340047-TAAAA-T	chr1	231340047	TAAAA	T	1494267	PASS	3.422e-5	eas	9e-6	0	70	3.422e-5
chr1-231340047-TAAAA-TA	chr1	231340047	TAAAA	TA	1494267	PASS	0	none	3.600000000000004e-4	0	70	3.600000000000004e-4
chr1-231340047-TAAAA-TAA	chr1	231340047	TAAAA	TAA	1494267	PASS	0	none	0.007651	0	70	0.007651
chr1-231340047-TAAAA-TAAA	chr1	231340047	TAAAA	TAAA	1494267	PASS	0	none	0.06132300000000002	7	70	0.06132300000000002
chr1-231340047-TAAAA-TAAAAA	chr1	231340047	TAAAA	TAAAAA	1494267	PASS	0	none	0.118019	8	70	0.118019
chr1-231340047-TAAAA-TAAAAAA	chr1	231340047	TAAAA	TAAAAAA	1494267	PASS	0	none	0.17481500000000005	17	70	0.17481500000000005
chr1-231340047-TAAAA-TAAAAAAA	chr1	231340047	TAAAA	TAAAAAAA	1494267	PASS	0	none	0.03927800000000001	4	70	0.03927800000000001
chr1-231340047-TAAAA-TAAAAAAAA	chr1	231340047	TAAAA	TAAAAAAAA	1494267	PASS	0	none	0.004204	0	70	0.004204
chr1-231340047-TAAAA-TAAAAAAAAA	chr1	231340047	TAAAA	TAAAAAAAAA	1494267	PASS	0	none	4.720000000000004e-4	0	70	4.720000000000004e-4
chr1-231340047-TAAAA-TAAAAAAAAAA	chr1	231340047	TAAAA	TAAAAAAAAAA	1494267	PASS	0	none	8.9e-5	0	70	8.9e-5
chr1-231340047-TAAAA-TAAAAAAAAAAA	chr1	231340047	TAAAA	TAAAAAAAAAAA	1494267	PASS	0	none	0	0	70	1e-6
chr1-231340055-A-AAAC	chr1	231340055	A	AAAC	24850	VQSRTrancheINDEL95.00to96.00	0	none	0	0	116	1e-6
chr1-231340055-A-AAC	chr1	231340055	A	AAC	24850	VQSRTrancheINDEL95.00to96.00	5.507e-5	sas	3.6999999999999985e-5	0	116	5.507e-5
chr1-231340055-A-AC	chr1	231340055	A	AC	24850	VQSRTrancheINDEL95.00to96.00	6.311e-5	nfe	9e-6	0	116	6.311e-5
chr1-231340055-A-C	chr1	231340055	A	C	24850	VQSRTrancheINDEL95.00to96.00	0.0033137	nfe	0.003092	1	116	0.0033137
chr1-231340062-CA-*	chr1	231340062	CA	*	7621	VQSRTrancheINDEL96.00to97.00	0	none	0	0	54	1e-6
chr1-231340062-CA-AA	chr1	231340062	CA	AA	7621	VQSRTrancheINDEL96.00to97.00	0	none	0.003213	0	54	0.003213
chr1-231340062-CA-C	chr1	231340062	CA	C	7621	VQSRTrancheINDEL96.00to97.00	1.0954e-4	nfe	3.590000000000004e-4	0	54	3.590000000000004e-4
chr1-231340062-CA-CAA	chr1	231340062	CA	CAA	7621	VQSRTrancheINDEL96.00to97.00	0	none	1.27e-4	0	54	1.27e-4
chr1-231340064-A-AC	chr1	231340064	A	AC	719	VQSRTrancheINDEL96.00to97.00	4.36e-6	nfe	0	0	88	4.36e-6
chr1-231340064-A-C	chr1	231340064	A	C	719	VQSRTrancheINDEL96.00to97.00	5.013e-5	nfe	2.2999999999999995e-4	0	88	2.2999999999999995e-4
chr1-231340113-G-A	chr1	231340113	G	A	30643	PASS	0.008468	sas	0.006511	0	56	0.008468
chr1-231340197-CAAA-*	chr1	231340197	CAAA	*	117558	VQSRTrancheINDEL95.00to96.00	0	none	0	0	2	1e-6
chr1-231340197-CAAA-AAAA	chr1	231340197	CAAA	AAAA	117558	VQSRTrancheINDEL95.00to96.00	0	none	0.00103199999999999	0	2	0.00103199999999999
chr1-231340197-CAAA-C	chr1	231340197	CAAA	C	117558	VQSRTrancheINDEL95.00to96.00	0	none	9e-6	0	2	9e-6
chr1-231340197-CAAA-CA	chr1	231340197	CAAA	CA	117558	VQSRTrancheINDEL95.00to96.00	0	none	6.310000000000003e-4	0	2	6.310000000000003e-4
chr1-231340197-CAAA-CAA	chr1	231340197	CAAA	CAA	117558	VQSRTrancheINDEL95.00to96.00	0	none	0.04239200000000002	0	2	0.04239200000000002
chr1-231340197-CAAA-CAAAA	chr1	231340197	CAAA	CAAAA	117558	VQSRTrancheINDEL95.00to96.00	0	none	0.02348000000000002	0	2	0.02348000000000002
chr1-231340197-CAAA-CAAAAA	chr1	231340197	CAAA	CAAAAA	117558	VQSRTrancheINDEL95.00to96.00	0	none	3.590000000000004e-4	0	2	3.590000000000004e-4
chr1-231340197-CAAA-CAAAAAA	chr1	231340197	CAAA	CAAAAAA	117558	VQSRTrancheINDEL95.00to96.00	0	none	2.2000000000000003e-5	0	2	2.2000000000000003e-5
chr1-231347659-C-T	chr1	231347659	C	T	69407	PASS	0.012064	sas	0.007144	3	126	0.012064
chr1-231351162-T-A	chr1	231351162	T	A	3251313	PASS	0	none	0	0	130	1e-6
chr1-231351162-T-C	chr1	231351162	T	C	3251313	PASS	0.63455	mid	0.5372310000000007	80	130	0.63455
chr1-231351205-TAAAAAAAAAAAA-*	chr1	231351205	TAAAAAAAAAAAA	*	1715558.97	PASS	0	none	0	0	92	1e-6
chr1-231351205-TAAAAAAAAAAAA-T	chr1	231351205	TAAAAAAAAAAAA	T	1715558.97	PASS	4.5e-7	nfe	0	0	92	1e-6
chr1-231351205-TAAAAAAAAAAAA-TA	chr1	231351205	TAAAAAAAAAAAA	TA	1715558.97	PASS	0	none	0	0	92	1e-6
chr1-231351205-TAAAAAAAAAAAA-TAA	chr1	231351205	TAAAAAAAAAAAA	TAA	1715558.97	PASS	0	none	9e-6	0	92	9e-6
chr1-231351205-TAAAAAAAAAAAA-TAAA	chr1	231351205	TAAAAAAAAAAAA	TAAA	1715558.97	PASS	0	none	0	0	92	1e-6
chr1-231351205-TAAAAAAAAAAAA-TAAAA	chr1	231351205	TAAAAAAAAAAAA	TAAAA	1715558.97	PASS	0	none	0	0	92	1e-6
chr1-231351205-TAAAAAAAAAAAA-TAAAAA	chr1	231351205	TAAAAAAAAAAAA	TAAAAA	1715558.97	PASS	0	none	2.2999999999999995e-4	0	92	2.2999999999999995e-4
chr1-231351205-TAAAAAAAAAAAA-TAAAAAA	chr1	231351205	TAAAAAAAAAAAA	TAAAAAA	1715558.97	PASS	0	none	0.001964	1	92	0.001964
chr1-231351205-TAAAAAAAAAAAA-TAAAAAAA	chr1	231351205	TAAAAAAAAAAAA	TAAAAAAA	1715558.97	PASS	0	none	0.01310599999999998	2	92	0.01310599999999998
chr1-231351205-TAAAAAAAAAAAA-TAAAAAAAA	chr1	231351205	TAAAAAAAAAAAA	TAAAAAAAA	1715558.97	PASS	0	none	0.056097	16	92	0.056097
chr1-231351205-TAAAAAAAAAAAA-TAAAAAAAAA	chr1	231351205	TAAAAAAAAAAAA	TAAAAAAAAA	1715558.97	PASS	0	none	0.12579700000000002	23	92	0.12579700000000002
chr1-231351205-TAAAAAAAAAAAA-TAAAAAAAAAA	chr1	231351205	TAAAAAAAAAAAA	TAAAAAAAAAA	1715558.97	PASS	0	none	0.13683900000000002	22	92	0.13683900000000002
chr1-231351205-TAAAAAAAAAAAA-TAAAAAAAAAAA	chr1	231351205	TAAAAAAAAAAAA	TAAAAAAAAAAA	1715558.97	PASS	0	none	0.113606	12	92	0.113606
chr1-231351205-TAAAAAAAAAAAA-TAAAAAAAAAAAAA	chr1	231351205	TAAAAAAAAAAAA	TAAAAAAAAAAAAA	1715558.97	PASS	0	none	0.03241600000000001	3	92	0.03241600000000001
chr1-231351205-TAAAAAAAAAAAA-TAAAAAAAAAAAAAA	chr1	231351205	TAAAAAAAAAAAA	TAAAAAAAAAAAAAA	1715558.97	PASS	0	none	0.004258	0	92	0.004258
chr1-231351205-TAAAAAAAAAAAA-TAAAAAAAAAAAAAAA	chr1	231351205	TAAAAAAAAAAAA	TAAAAAAAAAAAAAAA	1715558.97	PASS	0	none	7.730000000000004e-4	0	92	7.730000000000004e-4
chr1-231351205-TAAAAAAAAAAAA-TAAAAAAAAAAAAAAAA	chr1	231351205	TAAAAAAAAAAAA	TAAAAAAAAAAAAAAAA	1715558.97	PASS	0	none	3.6999999999999985e-5	0	92	3.6999999999999985e-5
chr1-231351205-TAAAAAAAAAAAA-TAAAAAAAAAAAAAAAAA	chr1	231351205	TAAAAAAAAAAAA	TAAAAAAAAAAAAAAAAA	1715558.97	PASS	0	none	2.2000000000000003e-5	0	92	2.2000000000000003e-5
chr1-231351206-A-*	chr1	231351206	A	*	2303	PASS	0	none	0.397971	49	74	0.397971
chr1-231351206-A-T	chr1	231351206	A	T	2303	PASS	0.054755	amr	0.00169099999999999	0	74	0.054755
chr1-231351207-A-*	chr1	231351207	A	*	3052	PASS	0	none	0.3371919999999999	48	72	0.3371919999999999
chr1-231351207-A-T	chr1	231351207	A	T	3052	PASS	0.0089678	afr	0.00142199999999999	0	72	0.0089678
chr1-231351208-A-*	chr1	231351208	A	*	11328	PASS	0	none	0.234816	38	62	0.234816
chr1-231351208-A-C	chr1	231351208	A	C	11328	PASS	0	none	0	0	62	1e-6
chr1-231351208-A-T	chr1	231351208	A	T	11328	PASS	0.062705	afr	0.002762	0	62	0.062705
chr1-231351209-A-*	chr1	231351209	A	*	2975	PASS	0	none	0.101603	26	60	0.101603
chr1-231351209-A-T	chr1	231351209	A	T	2975	PASS	0.012386	afr	0.00164199999999999	0	60	0.012386
chr1-231351210-A-*	chr1	231351210	A	*	706	PASS	0	none	0.023314	5	68	0.023314
chr1-231351210-A-T	chr1	231351210	A	T	706	PASS	0.0010515	afr	4.490000000000005e-4	0	68	0.0010515
chr1-231351211-A-*	chr1	231351211	A	*	175	PASS	0	none	0.003673	1	98	0.003673
chr1-231351211-A-T	chr1	231351211	A	T	175	PASS	1.732e-5	afr	7.099999999999998e-5	0	98	7.099999999999998e-5
chr1-231351243-A-AGC	chr1	231351243	A	AGC	4897502	PASS	0	none	0	0	134	1e-6
chr1-231351243-A-C	chr1	231351243	A	C	4897502	PASS	0.64717	mid	0.6119850000000001	82	134	0.64717
chr1-231351247-G-T	chr1	231351247	G	T	2100	VQSRTrancheSNP99.90to99.95	0.0058315	nfe	0.002464	0	118	0.0058315
chr1-231351252-C-A	chr1	231351252	C	A	850	VQSRTrancheSNP99.90to99.95	1.9635e-4	nfe	4.720000000000004e-4	0	126	4.720000000000004e-4
chr1-231351252-C-G	chr1	231351252	C	G	850	VQSRTrancheSNP99.90to99.95	4.6122e-4	eas	0	0	126	4.6122e-4
chr1-231351252-C-T	chr1	231351252	C	T	850	VQSRTrancheSNP99.90to99.95	0	none	1.6699999999999994e-4	0	126	1.6699999999999994e-4
chr1-231351271-T-C	chr1	231351271	T	C	6859860	PASS	0.64873	mid	0.606436	82	134	0.64873
chr1-231351672-C-T	chr1	231351672	C	T	420604	PASS	0.036696	mid	0.02754000000000001	3	134	0.036696
chr1-231351891-A-G	chr1	231351891	A	G	389	PASS	0.0010632	nfe	6.999999999999998e-5	0	34	0.0010632
chr1-231352247-T-C	chr1	231352247	T	C	197674	PASS	0.11752	nfe	0.05764800000000001	0	8	0.11752
chr1-231352339-G-C	chr1	231352339	G	C	380026	PASS	0.11679	nfe	0.07727800000000003	13	106	0.11679
chr1-231352778-C-T	chr1	231352778	C	T	28540225	PASS	0.64766	mid	0.6001830000000007	79	134	0.64766
chr1-231353206-A-T	chr1	231353206	A	T	292925	PASS	0.01254	sas	0.007794	3	134	0.01254
chr1-231353607-G-T	chr1	231353607	G	T	2577582	PASS	0.63698	nfe	0.5024950000000006	82	130	0.63698
chr1-231353680-C-A	chr1	231353680	C	A	165	PASS	8.111e-5	nfe	0	1	36	8.111e-5
chr1-231353681-C-A	chr1	231353681	C	A	214	PASS	8.112e-5	nfe	9e-6	1	32	8.112e-5
chr1-231353793-A-G	chr1	231353793	A	G	56131	PASS	0.11546	nfe	0.023373	0	0	0.11546
chr1-231366484-TAAA-*	chr1	231366484	TAAA	*	816996	ExcessHet	0	none	3.6999999999999985e-5	0	106	3.6999999999999985e-5
chr1-231366484-TAAA-AAAA	chr1	231366484	TAAA	AAAA	816996	ExcessHet	0	none	5.870000000000005e-4	0	106	5.870000000000005e-4
chr1-231366484-TAAA-T	chr1	231366484	TAAA	T	816996	ExcessHet	9.9e-7	nfe	8.9e-5	0	106	8.9e-5
chr1-231366484-TAAA-TA	chr1	231366484	TAAA	TA	816996	ExcessHet	0	none	0.00375	0	106	0.00375
chr1-231366484-TAAA-TAA	chr1	231366484	TAAA	TAA	816996	ExcessHet	0	none	0.13162300000000002	16	106	0.13162300000000002
chr1-231366484-TAAA-TAAAA	chr1	231366484	TAAA	TAAAA	816996	ExcessHet	0	none	0.12536100000000003	13	106	0.12536100000000003
chr1-231366484-TAAA-TAAAAA	chr1	231366484	TAAA	TAAAAA	816996	ExcessHet	0	none	9.630000000000004e-4	0	106	9.630000000000004e-4
chr1-231366484-TAAA-TAAAAAA	chr1	231366484	TAAA	TAAAAAA	816996	ExcessHet	0	none	0	0	106	1e-6
chr1-231366497-AAT-*	chr1	231366497	AAT	*	33420	ExcessHet	0	none	7.740000000000004e-4	0	122	7.740000000000004e-4
chr1-231366497-AAT-A	chr1	231366497	AAT	A	33420	ExcessHet	0.0015332	amr	0.023557	0	122	0.023557
chr1-231366497-AAT-GAT	chr1	231366497	AAT	GAT	33420	ExcessHet	0	none	0.00184099999999999	0	122	0.00184099999999999
chr1-231366498-AT-*	chr1	231366498	AT	*	2302628	ExcessHet	0	none	0.01196099999999999	0	114	0.01196099999999999
chr1-231366498-AT-A	chr1	231366498	AT	A	2302628	ExcessHet	0.13848	eas	0.201529	20	114	0.201529
chr1-231366498-AT-AAAGT	chr1	231366498	AT	AAAGT	2302628	ExcessHet	0	none	0	0	114	1e-6
chr1-231366498-AT-AGT	chr1	231366498	AT	AGT	2302628	ExcessHet	0	none	0.039644	9	114	0.039644
chr1-231366498-AT-ATT	chr1	231366498	AT	ATT	2302628	ExcessHet	0	none	9e-6	0	114	9e-6
chr1-231366498-AT-GT	chr1	231366498	AT	GT	2302628	ExcessHet	0	none	0.002513	0	114	0.002513
chr1-231366498-AT-TT	chr1	231366498	AT	TT	2302628	ExcessHet	0	none	0.01060099999999999	0	114	0.01060099999999999
chr1-231366499-T-*	chr1	231366499	T	*	18805900	PASS	0	none	0.159552	18	134	0.159552
chr1-231366499-T-A	chr1	231366499	T	A	18805900	PASS	0.51177	mid	0.446154	64	134	0.51177
chr1-231366564-T-C	chr1	231366564	T	C	13857615	PASS	0.65036	nfe	0.5823740000000004	79	134	0.65036
chr1-231370597-G-A	chr1	231370597	G	A	116439	PASS	0.0029891	nfe	0.00189099999999999	1	134	0.0029891
chr1-231370811-G-A	chr1	231370811	G	A	20481856	PASS	0.64593	mid	0.5985050000000006	82	134	0.64593
chr1-231374197-A-G	chr1	231374197	A	G	20812	PASS	0.0013544	nfe	8.69e-4	1	134	0.0013544
chr1-231421418-C-A	chr1	231421418	C	A	504122	PASS	0	none	0	0	134	1e-6
chr1-231421418-C-G	chr1	231421418	C	G	504122	PASS	0.029415	nfe	0.01527499999999999	1	134	0.029415
chr1-231421509-C-*	chr1	231421509	C	*	2491054	PASS	0	none	8.920000000000005e-4	0	108	8.920000000000005e-4
chr1-231421509-C-G	chr1	231421509	C	G	2491054	PASS	0.44483	eas	0.106244	6	108	0.44483
chr1-231421888-TGGCGGC-GGGCGGC	chr1	231421888	TGGCGGC	GGGCGGC	37699	VQSRTrancheINDEL95.00to96.00	0	none	1.0799999999999996e-4	0	60	1.0799999999999996e-4
chr1-231421888-TGGCGGC-T	chr1	231421888	TGGCGGC	T	37699	VQSRTrancheINDEL95.00to96.00	0.0010141	afr	2.5100000000000014e-4	1	60	0.0010141
chr1-231421888-TGGCGGC-TGGC	chr1	231421888	TGGCGGC	TGGC	37699	VQSRTrancheINDEL95.00to96.00	0	none	0.004484	1	60	0.004484
chr1-231421888-TGGCGGC-TGGCGGCGGC	chr1	231421888	TGGCGGC	TGGCGGCGGC	37699	VQSRTrancheINDEL95.00to96.00	0	none	3.160000000000005e-4	0	60	3.160000000000005e-4
chr1-231421888-TGGCGGC-TGGCGGCGGCGGC	chr1	231421888	TGGCGGC	TGGCGGCGGCGGC	37699	VQSRTrancheINDEL95.00to96.00	0	none	9e-6	0	60	9e-6
chr1-231421888-TGGCGGC-TGGCGGCGGCGGCGGCGGCGGC	chr1	231421888	TGGCGGC	TGGCGGCGGCGGCGGCGGCGGC	37699	VQSRTrancheINDEL95.00to96.00	0	none	0	0	60	1e-6
chr1-231421891-C-*	chr1	231421891	C	*	54	PASS	0	none	0.004869	2	72	0.004869
chr1-231421891-C-A	chr1	231421891	C	A	54	PASS	0	none	0	0	72	1e-6
chr1-231421891-C-T	chr1	231421891	C	T	54	PASS	0	none	9e-6	0	72	9e-6
chr1-231421894-C-*	chr1	231421894	C	*	41	PASS	0	none	2.5100000000000014e-4	1	80	2.5100000000000014e-4
chr1-231421894-C-T	chr1	231421894	C	T	41	PASS	7.8e-7	nfe	2.2000000000000003e-5	0	80	2.2000000000000003e-5
chr1-231475873-GAA-*	chr1	231475873	GAA	*	21244	PASS	0	none	9e-6	0	20	9e-6
chr1-231475873-GAA-G	chr1	231475873	GAA	G	21244	PASS	6.976e-5	nfe	9e-6	0	20	6.976e-5
chr1-231475873-GAA-GA	chr1	231475873	GAA	GA	21244	PASS	0	none	0.00453	0	20	0.00453
chr1-231475873-GAA-GAAA	chr1	231475873	GAA	GAAA	21244	PASS	0	none	0.00942999999999999	2	20	0.00942999999999999
chr1-231475873-GAA-GAAAA	chr1	231475873	GAA	GAAAA	21244	PASS	0	none	3.6999999999999985e-5	0	20	3.6999999999999985e-5
chr1-231475873-GAA-GAAAAA	chr1	231475873	GAA	GAAAAA	21244	PASS	0	none	0	0	20	1e-6
chr1-231475873-GAA-TAA	chr1	231475873	GAA	TAA	21244	PASS	0	none	0	0	20	1e-6
chr1-231476130-T-C	chr1	231476130	T	C	23046	PASS	0.085378	afr	0.00464	1	82	0.085378
chr1-231476205-C-T	chr1	231476205	C	T	199	PASS	5.364e-5	nfe	0	1	28	5.364e-5
chr1-231528051-C-T	chr1	231528051	C	T	77	PASS	0	none	2.2000000000000003e-5	0	0	2.2000000000000003e-5
chr1-231528244-C-T	chr1	231528244	C	T	67	PASS	9.1038e-4	afr	0	1	128	9.1038e-4
chr1-231528362-G-GC	chr1	231528362	G	GC	31002.97	PASS	0.010518	nfe	0.004084	1	134	0.010518
chr1-231528429-C-A	chr1	231528429	C	A	425	PASS	2e-6	nfe	0	1	134	2e-6
chr1-231528429-C-T	chr1	231528429	C	T	425	PASS	0	none	3.6999999999999985e-5	0	134	3.6999999999999985e-5
chr1-231528457-G-C	chr1	231528457	G	C	5713446	PASS	0.69293	afr	0.364592	44	134	0.69293
chr1-231528760-C-G	chr1	231528760	C	G	1015	PASS	0	none	0	0	134	1e-6
chr1-231528760-C-T	chr1	231528760	C	T	1015	PASS	8.52e-6	nfe	0	1	134	8.52e-6
chr1-231528781-T-C	chr1	231528781	T	C	770	PASS	4.55e-6	nfe	0	1	134	4.55e-6
chr1-231528861-C-T	chr1	231528861	C	T	9215000	PASS	0.33189	mid	0.2633609999999994	46	134	0.33189
chr1-231529292-C-T	chr1	231529292	C	T	40271	PASS	0.0034523	sas	0.00171799999999999	1	134	0.0034523
chr1-231536829-CTT-C	chr1	231536829	CTT	C	53276.97	PASS	0	none	6.540000000000003e-4	0	0	6.540000000000003e-4
chr1-231536829-CTT-CT	chr1	231536829	CTT	CT	53276.97	PASS	0	none	0.01942100000000001	0	0	0.01942100000000001
chr1-231536829-CTT-CTTT	chr1	231536829	CTT	CTTT	53276.97	PASS	0	none	0.01359599999999999	0	0	0.01359599999999999
chr1-231536829-CTT-CTTTT	chr1	231536829	CTT	CTTTT	53276.97	PASS	0	none	5.850000000000005e-4	0	0	5.850000000000005e-4
chr1-231536829-CTT-CTTTTT	chr1	231536829	CTT	CTTTTT	53276.97	PASS	0	none	2.2000000000000003e-5	0	0	2.2000000000000003e-5
chr1-231536829-CTT-CTTTTTT	chr1	231536829	CTT	CTTTTTT	53276.97	PASS	0	none	0	0	0	1e-6
chr1-231536852-G-T	chr1	231536852	G	T	1989	VQSRTrancheSNP99.80to99.90	8.8261e-4	nfe	0.00105599999999999	0	0	0.00105599999999999
chr1-231537011-TTA-T	chr1	231537011	TTA	T	7446.97	PASS	0.0038129	amr	8.900000000000005e-4	1	46	0.0038129
chr1-231537448-A-T	chr1	231537448	A	T	170	PASS	3.92e-6	nfe	0	1	110	3.92e-6
chr1-231537462-T-A	chr1	231537462	T	A	1577082	PASS	1.0591e-4	nfe	9e-6	0	90	1.0591e-4
chr1-231537462-T-G	chr1	231537462	T	G	1577082	PASS	0.31066	amr	0.209531	18	90	0.31066
chr1-231537475-G-A	chr1	231537475	G	A	37272	PASS	0.0068557	nfe	0.005306	2	84	0.0068557
chr1-231537475-G-C	chr1	231537475	G	C	37272	PASS	0	none	0	0	84	1e-6
chr1-231537475-G-T	chr1	231537475	G	T	37272	PASS	0	none	9e-6	0	84	9e-6
chr1-231542782-GT-G	chr1	231542782	GT	G	10476.97	PASS	1.1156e-4	eas	1.0799999999999996e-4	0	132	1.1156e-4
chr1-231542782-GT-GTT	chr1	231542782	GT	GTT	10476.97	PASS	0	none	0.00179199999999999	1	132	0.00179199999999999
chr1-231542782-GT-GTTT	chr1	231542782	GT	GTTT	10476.97	PASS	0	none	0	0	132	1e-6
chr1-231561120-G-A	chr1	231561120	G	A	112614	PASS	0.046909	afr	0.005468	1	134	0.046909
chr1-231561284-G-A	chr1	231561284	G	A	5959860	PASS	0.64277	afr	0.3799429999999997	44	134	0.64277
chr1-231564481-TTGTG-T	chr1	231564481	TTGTG	T	181333.97	ExcessHet	5.203e-5	eas	8.9e-5	0	128	8.9e-5
chr1-231564481-TTGTG-TTG	chr1	231564481	TTGTG	TTG	181333.97	ExcessHet	0	none	0.043444	4	128	0.043444
chr1-231564481-TTGTG-TTGTGTG	chr1	231564481	TTGTG	TTGTGTG	181333.97	ExcessHet	0	none	0.006214	0	128	0.006214
chr1-231564481-TTGTG-TTGTGTGTG	chr1	231564481	TTGTG	TTGTGTGTG	181333.97	ExcessHet	0	none	6.800000000000003e-4	0	128	6.800000000000003e-4
chr1-231564483-G-*	chr1	231564483	G	*	27201.97	PASS	0	none	0.043583	4	110	0.043583
chr1-231564483-G-GT	chr1	231564483	G	GT	27201.97	PASS	0.011346	afr	8.68e-4	0	110	0.011346
chr1-231564498-TGTTTTTG-*	chr1	231564498	TGTTTTTG	*	1622.97	PASS	0	none	3.6999999999999985e-5	0	134	3.6999999999999985e-5
chr1-231564498-TGTTTTTG-T	chr1	231564498	TGTTTTTG	T	1622.97	PASS	4.787e-5	sas	0.00179199999999999	1	134	0.00179199999999999
chr1-231564499-GTTTT-*	chr1	231564499	GTTTT	*	3211	PASS	0	none	0.00189099999999999	1	124	0.00189099999999999
chr1-231564499-GTTTT-G	chr1	231564499	GTTTT	G	3211	PASS	8.318e-5	amr	0	0	124	8.318e-5
chr1-231564499-GTTTT-GTT	chr1	231564499	GTTTT	GTT	3211	PASS	0	none	5.870000000000005e-4	0	124	5.870000000000005e-4
chr1-231564499-GTTTT-TTTTT	chr1	231564499	GTTTT	TTTTT	3211	PASS	0	none	9e-6	0	124	9e-6
chr1-231564500-TTTTTG-*	chr1	231564500	TTTTTG	*	1574134.97	PASS	0	none	0.00110799999999999	0	134	0.00110799999999999
chr1-231564500-TTTTTG-T	chr1	231564500	TTTTTG	T	1574134.97	PASS	0.11972	amr	0.06244700000000001	12	134	0.11972
chr1-231564500-TTTTTG-TGTTTTG	chr1	231564500	TTTTTG	TGTTTTG	1574134.97	PASS	0	none	9e-6	0	134	9e-6
chr1-231564501-T-*	chr1	231564501	T	*	192577	PASS	0	none	0.063089	12	134	0.063089
chr1-231564501-T-A	chr1	231564501	T	A	192577	PASS	0	none	0	0	134	1e-6
chr1-231564501-T-G	chr1	231564501	T	G	192577	PASS	0.013366	nfe	0.00810599999999999	2	134	0.013366
chr1-231564501-T-TGTG	chr1	231564501	T	TGTG	192577	PASS	5.19e-6	nfe	9e-6	0	134	9e-6
chr1-231564502-TTTG-*	chr1	231564502	TTTG	*	50109.97	VQSRTrancheINDEL95.00to96.00	0	none	0.062798	12	134	0.062798
chr1-231564502-TTTG-T	chr1	231564502	TTTG	T	50109.97	VQSRTrancheINDEL95.00to96.00	0.0032602	amr	0.00164499999999999	1	134	0.0032602
chr1-231564503-T-*	chr1	231564503	T	*	485	PASS	0	none	0.06478000000000002	13	134	0.06478000000000002
chr1-231564503-T-G	chr1	231564503	T	G	485	PASS	3.0477e-4	amr	0	0	134	3.0477e-4
chr1-231564504-TG-*	chr1	231564504	TG	*	475.97	PASS	0	none	0.06475300000000002	13	134	0.06475300000000002
chr1-231564504-TG-T	chr1	231564504	TG	T	475.97	PASS	3.2876e-4	amr	0	0	134	3.2876e-4
chr1-231564505-GT-*	chr1	231564505	GT	*	1000	PASS	0	none	0.06478000000000002	13	134	0.06478000000000002
chr1-231564505-GT-G	chr1	231564505	GT	G	1000	PASS	9.96e-5	amr	0	0	134	9.96e-5
chr1-231564505-GT-TT	chr1	231564505	GT	TT	1000	PASS	0	none	0	0	134	1e-6
chr1-231565086-C-T	chr1	231565086	C	T	190162	PASS	0.040865	sas	0.01754	2	134	0.040865
chr1-231565108-C-T	chr1	231565108	C	T	105	PASS	1.002e-5	nfe	0	1	132	1.002e-5
chr1-231616560-C-T	chr1	231616560	C	T	4399974	PASS	0.66553	nfe	0.5340950000000008	91	132	0.66553
chr1-231616782-G-A	chr1	231616782	G	A	108872	PASS	0.014703	nfe	0.007016	7	134	0.014703
chr1-231617051-A-G	chr1	231617051	A	G	131680	PASS	0.014735	nfe	0.01230399999999998	0	44	0.014735
chr1-231626667-TGCGCGC-*	chr1	231626667	TGCGCGC	*	2689707	PASS	0	none	2.2000000000000003e-5	0	20	2.2000000000000003e-5
chr1-231626667-TGCGCGC-CGCGCGC	chr1	231626667	TGCGCGC	CGCGCGC	2689707	PASS	0	none	3.3700000000000044e-4	0	20	3.3700000000000044e-4
chr1-231626667-TGCGCGC-T	chr1	231626667	TGCGCGC	T	2689707	PASS	2.0495e-4	amr	5.2999999999999994e-5	0	20	2.0495e-4
chr1-231626667-TGCGCGC-TATGTCTGTGTGTGTGTGTGTGTGCGCGCGCGC	chr1	231626667	TGCGCGC	TATGTCTGTGTGTGTGTGTGTGTGCGCGCGCGC	2689707	PASS	0	none	0	0	20	1e-6
chr1-231626667-TGCGCGC-TATGTCTGTGTGTGTGTGTGTGTGTGCGCGCGC	chr1	231626667	TGCGCGC	TATGTCTGTGTGTGTGTGTGTGTGTGCGCGCGC	2689707	PASS	0	none	0	0	20	1e-6
chr1-231626667-TGCGCGC-TATGTCTGTGTGTGTGTGTGTGTGTGCGCGCGCGC	chr1	231626667	TGCGCGC	TATGTCTGTGTGTGTGTGTGTGTGTGCGCGCGCGC	2689707	PASS	0	none	3.3700000000000044e-4	0	20	3.3700000000000044e-4
chr1-231626667-TGCGCGC-TATGTCTGTGTGTGTGTGTGTGTGTGTGCGCGCGC	chr1	231626667	TGCGCGC	TATGTCTGTGTGTGTGTGTGTGTGTGTGCGCGCGC	2689707	PASS	0	none	1.27e-4	0	20	1.27e-4
chr1-231626667-TGCGCGC-TATGTCTGTGTGTGTGTGTGTGTGTGTGTGCGCGCGC	chr1	231626667	TGCGCGC	TATGTCTGTGTGTGTGTGTGTGTGTGTGTGCGCGCGC	2689707	PASS	0	none	0	0	20	1e-6
chr1-231626667-TGCGCGC-TGC	chr1	231626667	TGCGCGC	TGC	2689707	PASS	0	none	5.2999999999999994e-5	0	20	5.2999999999999994e-5
chr1-231626667-TGCGCGC-TGCGC	chr1	231626667	TGCGCGC	TGCGC	2689707	PASS	0	none	0.004173	0	20	0.004173
chr1-231626667-TGCGCGC-TGCGCGCGC	chr1	231626667	TGCGCGC	TGCGCGCGC	2689707	PASS	0	none	0.019827	0	20	0.019827
chr1-231626667-TGCGCGC-TGCGCGCGCGC	chr1	231626667	TGCGCGC	TGCGCGCGCGC	2689707	PASS	0	none	0.00161499999999999	0	20	0.00161499999999999
chr1-231626667-TGCGCGC-TGCGCGCGCGCGC	chr1	231626667	TGCGCGC	TGCGCGCGCGCGC	2689707	PASS	0	none	0	0	20	1e-6
chr1-231626667-TGCGCGC-TGGATGTCTGTGTGTGTGTGTGTGTGTGCGCGCGCGC	chr1	231626667	TGCGCGC	TGGATGTCTGTGTGTGTGTGTGTGTGTGCGCGCGCGC	2689707	PASS	0	none	0	0	20	1e-6
chr1-231626667-TGCGCGC-TGGGGGTGTGCGCGCGC	chr1	231626667	TGCGCGC	TGGGGGTGTGCGCGCGC	2689707	PASS	0	none	0	0	20	1e-6
chr1-231626667-TGCGCGC-TGGGTGTGCGCGCGC	chr1	231626667	TGCGCGC	TGGGTGTGCGCGCGC	2689707	PASS	0	none	0	0	20	1e-6
chr1-231626667-TGCGCGC-TGTAGGTCTGTGTGTGTGTGTGTGTGTGTGCGCGCGCGC	chr1	231626667	TGCGCGC	TGTAGGTCTGTGTGTGTGTGTGTGTGTGTGCGCGCGCGC	2689707	PASS	0	none	0	0	20	1e-6
chr1-231626667-TGCGCGC-TGTATGTCTGTGTGGGTGTGTGTGTGTGTGCGCGCGC	chr1	231626667	TGCGCGC	TGTATGTCTGTGTGGGTGTGTGTGTGTGTGCGCGCGC	2689707	PASS	0	none	0	0	20	1e-6
chr1-231626667-TGCGCGC-TGTATGTCTGTGTGTGTGTGTGTGTGCGCGCGC	chr1	231626667	TGCGCGC	TGTATGTCTGTGTGTGTGTGTGTGTGCGCGCGC	2689707	PASS	0	none	3.6999999999999985e-5	0	20	3.6999999999999985e-5
chr1-231626667-TGCGCGC-TGTATGTCTGTGTGTGTGTGTGTGTGCGCGCGCGC	chr1	231626667	TGCGCGC	TGTATGTCTGTGTGTGTGTGTGTGTGCGCGCGCGC	2689707	PASS	0	none	2.2899999999999996e-4	0	20	2.2899999999999996e-4
chr1-231626667-TGCGCGC-TGTATGTCTGTGTGTGTGTGTGTGTGCGCGCGCGCGC	chr1	231626667	TGCGCGC	TGTATGTCTGTGTGTGTGTGTGTGTGCGCGCGCGCGC	2689707	PASS	0	none	2.2000000000000003e-5	0	20	2.2000000000000003e-5
chr1-231626667-TGCGCGC-TGTATGTCTGTGTGTGTGTGTGTGTGTGCGCGCGC	chr1	231626667	TGCGCGC	TGTATGTCTGTGTGTGTGTGTGTGTGTGCGCGCGC	2689707	PASS	0	none	0.00139499999999999	0	20	0.00139499999999999
chr1-231626667-TGCGCGC-TGTATGTCTGTGTGTGTGTGTGTGTGTGCGCGCGCGC	chr1	231626667	TGCGCGC	TGTATGTCTGTGTGTGTGTGTGTGTGTGCGCGCGCGC	2689707	PASS	0	none	0.02067	0	20	0.02067
chr1-231626667-TGCGCGC-TGTATGTCTGTGTGTGTGTGTGTGTGTGTGCGCGCGC	chr1	231626667	TGCGCGC	TGTATGTCTGTGTGTGTGTGTGTGTGTGTGCGCGCGC	2689707	PASS	0	none	0.00797699999999999	0	20	0.00797699999999999
chr1-231626667-TGCGCGC-TGTATGTCTGTGTGTGTGTGTGTGTGTGTGCGCGCGCGC	chr1	231626667	TGCGCGC	TGTATGTCTGTGTGTGTGTGTGTGTGTGTGCGCGCGCGC	2689707	PASS	0	none	5.170000000000003e-4	0	20	5.170000000000003e-4
chr1-231626667-TGCGCGC-TGTATGTCTGTGTGTGTGTGTGTGTGTGTGTGCGCGCGC	chr1	231626667	TGCGCGC	TGTATGTCTGTGTGTGTGTGTGTGTGTGTGTGCGCGCGC	2689707	PASS	0	none	0.002307	0	20	0.002307
chr1-231626667-TGCGCGC-TGTATGTCTGTGTGTGTGTGTGTGTGTGTGTGCGCGCGCGC	chr1	231626667	TGCGCGC	TGTATGTCTGTGTGTGTGTGTGTGTGTGTGTGCGCGCGCGC	2689707	PASS	0	none	9e-6	0	20	9e-6
chr1-231626667-TGCGCGC-TGTATGTCTGTGTGTGTGTGTGTGTGTGTGTGCGCGCGCGCGC	chr1	231626667	TGCGCGC	TGTATGTCTGTGTGTGTGTGTGTGTGTGTGTGCGCGCGCGCGC	2689707	PASS	0	none	0	0	20	1e-6
chr1-231626667-TGCGCGC-TGTATGTCTGTGTGTGTGTGTGTGTGTGTGTGTGCGCGCGC	chr1	231626667	TGCGCGC	TGTATGTCTGTGTGTGTGTGTGTGTGTGTGTGTGCGCGCGC	2689707	PASS	0	none	4.0400000000000006e-4	0	20	4.0400000000000006e-4
chr1-231626667-TGCGCGC-TGTATGTCTGTGTGTGTGTGTGTGTGTGTGTGTGCGCGCGCGC	chr1	231626667	TGCGCGC	TGTATGTCTGTGTGTGTGTGTGTGTGTGTGTGTGCGCGCGCGC	2689707	PASS	0	none	0	0	20	1e-6
chr1-231626667-TGCGCGC-TGTGCGCGCGC	chr1	231626667	TGCGCGC	TGTGCGCGCGC	2689707	PASS	0	none	0.005118	0	20	0.005118
chr1-231626667-TGCGCGC-TGTGCGCGCGCGC	chr1	231626667	TGCGCGC	TGTGCGCGCGCGC	2689707	PASS	0	none	2.500000000000001e-4	0	20	2.500000000000001e-4
chr1-231626667-TGCGCGC-TGTGCGCGCGCGCGC	chr1	231626667	TGCGCGC	TGTGCGCGCGCGCGC	2689707	PASS	0	none	9e-6	0	20	9e-6
chr1-231626667-TGCGCGC-TGTGTATGTCTGTGTGTGTGTGTGTGTGTGCGCGCGC	chr1	231626667	TGCGCGC	TGTGTATGTCTGTGTGTGTGTGTGTGTGTGCGCGCGC	2689707	PASS	0	none	0	0	20	1e-6
chr1-231626667-TGCGCGC-TGTGTATGTCTGTGTGTGTGTGTGTGTGTGCGCGCGCGC	chr1	231626667	TGCGCGC	TGTGTATGTCTGTGTGTGTGTGTGTGTGTGCGCGCGCGC	2689707	PASS	0	none	6.999999999999998e-5	0	20	6.999999999999998e-5
chr1-231626667-TGCGCGC-TGTGTATGTCTGTGTGTGTGTGTGTGTGTGTGTGCGCGCGC	chr1	231626667	TGCGCGC	TGTGTATGTCTGTGTGTGTGTGTGTGTGTGTGTGCGCGCGC	2689707	PASS	0	none	0	0	20	1e-6
chr1-231626667-TGCGCGC-TGTGTGCGCGCGC	chr1	231626667	TGCGCGC	TGTGTGCGCGCGC	2689707	PASS	0	none	8.420000000000002e-4	0	20	8.420000000000002e-4
chr1-231626667-TGCGCGC-TGTGTGCGCGCGCGC	chr1	231626667	TGCGCGC	TGTGTGCGCGCGCGC	2689707	PASS	0	none	0.006144	0	20	0.006144
chr1-231626667-TGCGCGC-TGTGTGCGCGCGCGCGC	chr1	231626667	TGCGCGC	TGTGTGCGCGCGCGCGC	2689707	PASS	0	none	0	0	20	1e-6
chr1-231626667-TGCGCGC-TGTGTGCGTGCGCGCGC	chr1	231626667	TGCGCGC	TGTGTGCGTGCGCGCGC	2689707	PASS	0	none	0	0	20	1e-6
chr1-231626667-TGCGCGC-TGTGTGTATGTCTGTGTGTGTGTGTGTGTGTGCGCGCGCGC	chr1	231626667	TGCGCGC	TGTGTGTATGTCTGTGTGTGTGTGTGTGTGTGCGCGCGCGC	2689707	PASS	0	none	0	0	20	1e-6
chr1-231626667-TGCGCGC-TGTGTGTGCGCGCGC	chr1	231626667	TGCGCGC	TGTGTGTGCGCGCGC	2689707	PASS	0	none	0.01276699999999999	0	20	0.01276699999999999
chr1-231626667-TGCGCGC-TGTGTGTGCGCGCGCGC	chr1	231626667	TGCGCGC	TGTGTGTGCGCGCGCGC	2689707	PASS	0	none	0.00129799999999999	0	20	0.00129799999999999
chr1-231626667-TGCGCGC-TGTGTGTGTGCGCGCGC	chr1	231626667	TGCGCGC	TGTGTGTGTGCGCGCGC	2689707	PASS	0	none	0.22478	2	20	0.22478
chr1-231626667-TGCGCGC-TGTGTGTGTGCGCGCGCGC	chr1	231626667	TGCGCGC	TGTGTGTGTGCGCGCGCGC	2689707	PASS	0	none	5.39e-4	0	20	5.39e-4
chr1-231626667-TGCGCGC-TGTGTGTGTGCGCGCGCGCGC	chr1	231626667	TGCGCGC	TGTGTGTGTGCGCGCGCGCGC	2689707	PASS	0	none	1.27e-4	0	20	1.27e-4
chr1-231626667-TGCGCGC-TGTGTGTGTGTGAGCGCGC	chr1	231626667	TGCGCGC	TGTGTGTGTGTGAGCGCGC	2689707	PASS	0	none	0	0	20	1e-6
chr1-231626667-TGCGCGC-TGTGTGTGTGTGCGCGCGC	chr1	231626667	TGCGCGC	TGTGTGTGTGTGCGCGCGC	2689707	PASS	0	none	0.07822000000000001	3	20	0.07822000000000001
chr1-231626667-TGCGCGC-TGTGTGTGTGTGCGCGCGCGC	chr1	231626667	TGCGCGC	TGTGTGTGTGTGCGCGCGCGC	2689707	PASS	0	none	1.27e-4	0	20	1.27e-4
chr1-231626667-TGCGCGC-TGTGTGTGTGTGCGCGCGCGCGC	chr1	231626667	TGCGCGC	TGTGTGTGTGTGCGCGCGCGCGC	2689707	PASS	0	none	0	0	20	1e-6
chr1-231626667-TGCGCGC-TGTGTGTGTGTGTGCGCGCGC	chr1	231626667	TGCGCGC	TGTGTGTGTGTGTGCGCGCGC	2689707	PASS	0	none	0.006247	0	20	0.006247
chr1-231626667-TGCGCGC-TGTGTGTGTGTGTGCGCGCGCGC	chr1	231626667	TGCGCGC	TGTGTGTGTGTGTGCGCGCGCGC	2689707	PASS	0	none	2.2000000000000003e-5	0	20	2.2000000000000003e-5
chr1-231626667-TGCGCGC-TGTGTGTGTGTGTGTGCGCGCGC	chr1	231626667	TGCGCGC	TGTGTGTGTGTGTGTGCGCGCGC	2689707	PASS	0	none	2.2899999999999996e-4	0	20	2.2899999999999996e-4
chr1-231626667-TGCGCGC-TGTGTGTGTGTGTGTGTGTGCGCGCGC	chr1	231626667	TGCGCGC	TGTGTGTGTGTGTGTGTGTGCGCGCGC	2689707	PASS	0	none	0	0	20	1e-6
chr1-231626667-TGCGCGC-TGTGTGTGTGTGTGTGTGTGTGCGCGCGC	chr1	231626667	TGCGCGC	TGTGTGTGTGTGTGTGTGTGTGCGCGCGC	2689707	PASS	0	none	9e-6	0	20	9e-6
chr1-231626667-TGCGCGC-TGTGTGTGTGTGTTTGTGCGCGCGC	chr1	231626667	TGCGCGC	TGTGTGTGTGTGTTTGTGCGCGCGC	2689707	PASS	0	none	3.6999999999999985e-5	0	20	3.6999999999999985e-5
chr1-231626667-TGCGCGC-TGTGTGTGTGTTTGTGCGCGCGC	chr1	231626667	TGCGCGC	TGTGTGTGTGTTTGTGCGCGCGC	2689707	PASS	0	none	0	0	20	1e-6
chr1-231626668-G-*	chr1	231626668	G	*	7246.97	PASS	0	none	0.004507	0	44	0.004507
chr1-231626668-G-GTATGT	chr1	231626668	G	GTATGT	7246.97	PASS	7.0387e-4	amr	7.960000000000004e-4	0	44	7.960000000000004e-4
chr1-231626668-G-GTGTGTATGT	chr1	231626668	G	GTGTGTATGT	7246.97	PASS	6.57e-6	nfe	9e-6	0	44	9e-6
chr1-231626669-C-*	chr1	231626669	C	*	116515	VQSRTrancheINDEL95.00to96.00	0	none	0.003742	0	18	0.003742
chr1-231626669-C-CTGTGTGTGTGTGT	chr1	231626669	C	CTGTGTGTGTGTGT	116515	VQSRTrancheINDEL95.00to96.00	3.94e-6	nfe	0	0	18	3.94e-6
chr1-231626669-C-CTGTGTGTGTGTGTGT	chr1	231626669	C	CTGTGTGTGTGTGTGT	116515	VQSRTrancheINDEL95.00to96.00	0.0019273	amr	3.810000000000003e-4	0	18	0.0019273
chr1-231626669-C-CTGTGTGTGTGTGTGTGT	chr1	231626669	C	CTGTGTGTGTGTGTGTGT	116515	VQSRTrancheINDEL95.00to96.00	1.3093e-4	afr	6.999999999999998e-5	0	18	1.3093e-4
chr1-231626669-C-CTGTGTGTGTGTGTGTGTGT	chr1	231626669	C	CTGTGTGTGTGTGTGTGTGT	116515	VQSRTrancheINDEL95.00to96.00	0	none	5.2999999999999994e-5	0	18	5.2999999999999994e-5
chr1-231626669-C-CTGTGTGTGTGTGTGTGTGTGT	chr1	231626669	C	CTGTGTGTGTGTGTGTGTGTGT	116515	VQSRTrancheINDEL95.00to96.00	0	none	9e-6	0	18	9e-6
chr1-231626669-C-CTGTGTGTGTGTGTGTGTGTGTGT	chr1	231626669	C	CTGTGTGTGTGTGTGTGTGTGTGT	116515	VQSRTrancheINDEL95.00to96.00	0	none	0	0	18	1e-6
chr1-231626669-C-CTGTGTGTGTGTGTGTGTGTGTGTGT	chr1	231626669	C	CTGTGTGTGTGTGTGTGTGTGTGTGT	116515	VQSRTrancheINDEL95.00to96.00	0	none	9e-6	0	18	9e-6
chr1-231626669-C-CTGTGTGTGTGTGTGTGTGTGTGTGTGT	chr1	231626669	C	CTGTGTGTGTGTGTGTGTGTGTGTGTGT	116515	VQSRTrancheINDEL95.00to96.00	0	none	9e-6	0	18	9e-6
chr1-231626669-C-T	chr1	231626669	C	T	116515	VQSRTrancheINDEL95.00to96.00	0.10598	afr	0.04262800000000001	0	18	0.10598
chr1-231626671-C-*	chr1	231626671	C	*	41242	PASS	0	none	1.0799999999999996e-4	0	34	1.0799999999999996e-4
chr1-231626671-C-T	chr1	231626671	C	T	41242	PASS	0.040565	afr	0.006198	0	34	0.040565
chr1-231626673-C-*	chr1	231626673	C	*	12258	PASS	0	none	5.2999999999999994e-5	0	30	5.2999999999999994e-5
chr1-231626673-C-A	chr1	231626673	C	A	12258	PASS	0	none	0	0	30	1e-6
chr1-231626673-C-T	chr1	231626673	C	T	12258	PASS	0.0018202	amr	0.002184	0	30	0.002184
chr1-231627073-G-A	chr1	231627073	G	A	185753	PASS	0	none	0	0	92	1e-6
chr1-231627073-G-T	chr1	231627073	G	T	185753	PASS	0.041808	mid	0.021978	2	92	0.041808
chr1-231694419-G-A	chr1	231694419	G	A	2321	PASS	4.578e-5	sas	0	1	134	4.578e-5
chr1-231694549-G-A	chr1	231694549	G	A	32052434	PASS	0.35042	amr	0.28692799999999996	43	134	0.35042
chr1-231701826-GTT-*	chr1	231701826	GTT	*	87524	ExcessHet	0	none	9e-6	0	114	9e-6
chr1-231701826-GTT-G	chr1	231701826	GTT	G	87524	ExcessHet	0	none	0	0	114	1e-6
chr1-231701826-GTT-GT	chr1	231701826	GTT	GT	87524	ExcessHet	0	none	0.005156	0	114	0.005156
chr1-231701826-GTT-GTTT	chr1	231701826	GTT	GTTT	87524	ExcessHet	0	none	0.05979200000000001	9	114	0.05979200000000001
chr1-231701826-GTT-GTTTT	chr1	231701826	GTT	GTTTT	87524	ExcessHet	0	none	5.870000000000005e-4	0	114	5.870000000000005e-4
chr1-231701826-GTT-TTT	chr1	231701826	GTT	TTT	87524	ExcessHet	0	none	7.099999999999998e-5	0	114	7.099999999999998e-5
chr1-231722955-T-C	chr1	231722955	T	C	3002	PASS	0.0010044	nfe	1.87e-4	0	36	0.0010044
chr1-231723247-GA-*	chr1	231723247	GA	*	561891.97	PASS	0	none	9e-6	0	0	9e-6
chr1-231723247-GA-G	chr1	231723247	GA	G	561891.97	PASS	0.98058	afr	0.27625499999999953	0	0	0.98058
chr1-231723247-GA-GAA	chr1	231723247	GA	GAA	561891.97	PASS	0	none	0	0	0	1e-6
chr1-231767104-T-C	chr1	231767104	T	C	310584	PASS	0.021425	mid	0.01474899999999999	2	134	0.021425
chr1-231767229-C-T	chr1	231767229	C	T	132144	PASS	0.0088087	sas	0.002892	1	134	0.0088087
chr1-231767264-C-T	chr1	231767264	C	T	1753763	PASS	0.21951	eas	0.045798	5	134	0.21951
chr1-231770843-C-T	chr1	231770843	C	T	6293505	PASS	0.2004	afr	0.12185300000000002	19	134	0.2004
chr1-231771101-C-T	chr1	231771101	C	T	1495709	PASS	0.21903	eas	0.045772	5	134	0.21903
chr1-231795302-T-C	chr1	231795302	T	C	3808134	PASS	0.13808	nfe	0.12158500000000004	14	134	0.13808
chr1-231800270-A-G	chr1	231800270	A	G	37126889	PASS	0.99118	eas	0.9795920000000008	129	132	0.99118
chr1-231800270-A-T	chr1	231800270	A	T	37126889	PASS	0	none	0	0	132	1e-6
chr1-231818248-C-G	chr1	231818248	C	G	3046054	PASS	0.17275	afr	0.11717600000000002	13	134	0.17275
chr1-231818248-C-T	chr1	231818248	C	T	3046054	PASS	9.92e-6	nfe	0	0	134	9.92e-6
chr1-231818355-C-T	chr1	231818355	C	T	4526555	PASS	0.17709	afr	0.11717600000000002	13	134	0.17709
chr1-231818399-G-A	chr1	231818399	G	A	2547367	PASS	0.073567	mid	0.05255400000000002	8	134	0.073567
chr1-231818681-C-T	chr1	231818681	C	T	9221989	PASS	0.77205	eas	0.6463370000000007	101	134	0.77205
chr1-231818771-A-*	chr1	231818771	A	*	42955	PASS	0	none	9e-6	0	132	9e-6
chr1-231818771-A-G	chr1	231818771	A	G	42955	PASS	0.0078157	nfe	0.005005	3	132	0.0078157
chr1-231818863-G-A	chr1	231818863	G	A	995589	PASS	0.39055	eas	0.182518	10	34	0.39055
chr1-231819068-C-A	chr1	231819068	C	A	63	PASS	0	none	2.2000000000000003e-5	0	0	2.2000000000000003e-5
chr1-231819126-C-T	chr1	231819126	C	T	70736	PASS	0.33268	nfe	0.03872600000000002	0	0	0.33268
chr1-231854718-CTTTTTTT-*	chr1	231854718	CTTTTTTT	*	491568	PASS	0	none	0	0	0	1e-6
chr1-231854718-CTTTTTTT-C	chr1	231854718	CTTTTTTT	C	491568	PASS	0	none	0	0	0	1e-6
chr1-231854718-CTTTTTTT-CT	chr1	231854718	CTTTTTTT	CT	491568	PASS	0	none	1.27e-4	0	0	1.27e-4
chr1-231854718-CTTTTTTT-CTT	chr1	231854718	CTTTTTTT	CTT	491568	PASS	0	none	8.420000000000002e-4	0	0	8.420000000000002e-4
chr1-231854718-CTTTTTTT-CTTT	chr1	231854718	CTTTTTTT	CTTT	491568	PASS	0	none	0.002982	0	0	0.002982
chr1-231854718-CTTTTTTT-CTTTT	chr1	231854718	CTTTTTTT	CTTTT	491568	PASS	0	none	0.01028199999999999	0	0	0.01028199999999999
chr1-231854718-CTTTTTTT-CTTTTT	chr1	231854718	CTTTTTTT	CTTTTT	491568	PASS	0	none	0.043612	0	0	0.043612
chr1-231854718-CTTTTTTT-CTTTTTT	chr1	231854718	CTTTTTTT	CTTTTTT	491568	PASS	0	none	0.166593	0	0	0.166593
chr1-231854718-CTTTTTTT-CTTTTTTTT	chr1	231854718	CTTTTTTT	CTTTTTTTT	491568	PASS	0	none	0.00336	0	0	0.00336
chr1-231854718-CTTTTTTT-CTTTTTTTTT	chr1	231854718	CTTTTTTT	CTTTTTTTTT	491568	PASS	0	none	2.93e-4	0	0	2.93e-4
chr1-231854718-CTTTTTTT-CTTTTTTTTTTT	chr1	231854718	CTTTTTTT	CTTTTTTTTTTT	491568	PASS	0	none	0	0	0	1e-6
chr1-231854718-CTTTTTTT-CTTTTTTTTTTTT	chr1	231854718	CTTTTTTT	CTTTTTTTTTTTT	491568	PASS	0	none	2.2000000000000003e-5	0	0	2.2000000000000003e-5
chr1-231854718-CTTTTTTT-CTTTTTTTTTTTTT	chr1	231854718	CTTTTTTT	CTTTTTTTTTTTTT	491568	PASS	0	none	0	0	0	1e-6
chr1-231854718-CTTTTTTT-TTTTTTTT	chr1	231854718	CTTTTTTT	TTTTTTTT	491568	PASS	0	none	0	0	0	1e-6
chr1-231866586-C-G	chr1	231866586	C	G	1141955	PASS	0.06633	mid	0.051992	8	134	0.06633
chr1-231866646-A-G	chr1	231866646	A	G	4355104	PASS	0.37341	sas	0.3238199999999994	52	134	0.37341
chr1-231866714-C-T	chr1	231866714	C	T	190921	PASS	0.041895	sas	0.02047000000000001	4	134	0.041895
chr1-231958983-G-A	chr1	231958983	G	A	4152581	PASS	0.63829	afr	0.31475399999999976	46	132	0.63829
chr1-232008852-A-*	chr1	232008852	A	*	6679159	PASS	0	none	9e-6	0	134	9e-6
chr1-232008852-A-T	chr1	232008852	A	T	6679159	PASS	0.33647	afr	0.2705139999999998	47	134	0.33647
chr1-232008993-G-C	chr1	232008993	G	C	432408	PASS	0.015367	nfe	0.01034599999999999	3	134	0.015367
chr1-232009141-A-G	chr1	232009141	A	G	3918841	PASS	0.33595	afr	0.2705139999999998	47	134	0.33595
chr1-232009435-G-*	chr1	232009435	G	*	268809	PASS	0	none	0	0	0	1e-6
chr1-232009435-G-A	chr1	232009435	G	A	268809	PASS	0.32808	afr	0.09699600000000004	0	0	0.32808
chr1-232009437-A-G	chr1	232009437	A	G	40365	PASS	0.13331	afr	0.01325599999999998	0	0	0.13331
chr1-232009457-T-TTAC	chr1	232009457	T	TTAC	238949.97	PASS	6.49e-6	nfe	3.6999999999999985e-5	0	0	3.6999999999999985e-5
chr1-232009457-T-TTCAC	chr1	232009457	T	TTCAC	238949.97	PASS	0	none	9e-6	0	0	9e-6
chr1-232009457-T-TTTAA	chr1	232009457	T	TTTAA	238949.97	PASS	0.51348	afr	0.02464	0	0	0.51348
chr1-232009457-T-TTTAC	chr1	232009457	T	TTTAC	238949.97	PASS	0.28571	afr	0.05633000000000002	0	0	0.28571
chr1-232009475-A-G	chr1	232009475	A	G	161910	PASS	0.33881	afr	0.05907400000000002	0	0	0.33881
chr1-232009476-T-C	chr1	232009476	T	C	158655	PASS	0.34065	afr	0.05928800000000002	0	0	0.34065
chr1-232026397-G-A	chr1	232026397	G	A	13009	PASS	9.9296e-4	nfe	5.640000000000005e-4	1	134	9.9296e-4
chr1-232026397-G-C	chr1	232026397	G	C	13009	PASS	1.6991e-4	amr	2.2000000000000003e-5	0	134	1.6991e-4
chr1-232036628-G-A	chr1	232036628	G	A	1622149	PASS	0.22215	mid	0.167281	30	134	0.22215
chr1-232036834-A-G	chr1	232036834	A	G	5469	PASS	0	none	9e-6	0	36	9e-6
chr1-232036834-A-T	chr1	232036834	A	T	5469	PASS	8.8015e-4	eas	0.00296	0	36	0.00296
chr1-232036839-CG-*	chr1	232036839	CG	*	13726	VQSRTrancheINDEL99.90to99.95	0	none	3.6999999999999985e-5	0	30	3.6999999999999985e-5
chr1-232036839-CG-AG	chr1	232036839	CG	AG	13726	VQSRTrancheINDEL99.90to99.95	0	none	0	0	30	1e-6
chr1-232036839-CG-C	chr1	232036839	CG	C	13726	VQSRTrancheINDEL99.90to99.95	0	none	0	0	30	1e-6
chr1-232036839-CG-GG	chr1	232036839	CG	GG	13726	VQSRTrancheINDEL99.90to99.95	0	none	0.007177	1	30	0.007177
chr1-232036843-A-ATGGGGGTGGGAGGGGT	chr1	232036843	A	ATGGGGGTGGGAGGGGT	12817	VQSRTrancheINDEL99.90to99.95	0	none	0	0	32	1e-6
chr1-232036843-A-G	chr1	232036843	A	G	12817	VQSRTrancheINDEL99.90to99.95	1.68e-6	nfe	0	0	32	1.68e-6
chr1-232036843-A-T	chr1	232036843	A	T	12817	VQSRTrancheINDEL99.90to99.95	0.0060156	eas	0.006404	1	32	0.006404
chr1-232036844-TG-GG	chr1	232036844	TG	GG	4396	VQSRTrancheINDEL99.90to99.95	0	none	0.002986	0	56	0.002986
chr1-232036844-TG-T	chr1	232036844	TG	T	4396	VQSRTrancheINDEL99.90to99.95	0	none	0	0	56	1e-6
chr1-232036844-TG-TGG	chr1	232036844	TG	TGG	4396	VQSRTrancheINDEL99.90to99.95	0	none	9e-6	0	56	9e-6
chr1-232036844-TG-TGGGGG	chr1	232036844	TG	TGGGGG	4396	VQSRTrancheINDEL99.90to99.95	0	none	0	0	56	1e-6
chr1-232036844-TG-TGGGGGAGG	chr1	232036844	TG	TGGGGGAGG	4396	VQSRTrancheINDEL99.90to99.95	0	none	0	0	56	1e-6
chr1-232036850-A-*	chr1	232036850	A	*	15380	VQSRTrancheINDEL99.90to99.95	0	none	9e-6	0	38	9e-6
chr1-232036850-A-AGGGGGGG	chr1	232036850	A	AGGGGGGG	15380	VQSRTrancheINDEL99.90to99.95	5.4e-7	nfe	5.2999999999999994e-5	0	38	5.2999999999999994e-5
chr1-232036850-A-G	chr1	232036850	A	G	15380	VQSRTrancheINDEL99.90to99.95	2.254e-4	amr	5.4e-4	0	38	5.4e-4
chr1-232036850-A-T	chr1	232036850	A	T	15380	VQSRTrancheINDEL99.90to99.95	0.010617	eas	0.007076	2	38	0.010617
chr1-232036854-A-AGGGGGGGGGGG	chr1	232036854	A	AGGGGGGGGGGG	10443	VQSRTrancheINDEL99.90to99.95	5e-7	nfe	0	0	38	1e-6
chr1-232036854-A-C	chr1	232036854	A	C	10443	VQSRTrancheINDEL99.90to99.95	1.41e-6	nfe	0	0	38	1.41e-6
chr1-232036854-A-G	chr1	232036854	A	G	10443	VQSRTrancheINDEL99.90to99.95	3.7809e-4	sas	0.00132299999999999	0	38	0.00132299999999999
chr1-232036854-A-T	chr1	232036854	A	T	10443	VQSRTrancheINDEL99.90to99.95	0.0043142	eas	0.004762	2	38	0.004762
chr1-232037028-G-C	chr1	232037028	G	C	108395	PASS	0.10469	afr	0.014775	1	134	0.10469
chr1-232037092-G-A	chr1	232037092	G	A	91128	PASS	0.1839	eas	0.02118900000000002	1	98	0.1839
chr1-232399030-C-T	chr1	232399030	C	T	4811971	PASS	0.34909	afr	0.2503789999999993	30	134	0.34909
chr1-232399090-G-A	chr1	232399090	G	A	272105	PASS	0.053244	afr	0.00901599999999999	1	134	0.053244
chr1-232399142-G-A	chr1	232399142	G	A	1737	PASS	8.35e-6	eas	0	1	134	8.35e-6
chr1-232399211-T-C	chr1	232399211	T	C	9442240	PASS	0.72154	eas	0.27715499999999943	37	134	0.72154
chr1-232399284-C-T	chr1	232399284	C	T	26805988	PASS	0.99179	sas	0.9866640000000002	134	134	0.99179
chr1-232399391-A-AG	chr1	232399391	A	AG	8659.97	PASS	8.4784e-4	nfe	6.100000000000004e-4	1	134	8.4784e-4
chr1-232402488-T-G	chr1	232402488	T	G	2719457	PASS	0.20474	nfe	0.15236300000000003	25	134	0.20474
chr1-232403473-C-A	chr1	232403473	C	A	687180	PASS	0	none	9e-6	0	134	9e-6
chr1-232403473-C-G	chr1	232403473	C	G	687180	PASS	0	none	2.2000000000000003e-5	0	134	2.2000000000000003e-5
chr1-232403473-C-T	chr1	232403473	C	T	687180	PASS	0.47744	eas	0.03117800000000001	2	134	0.47744
chr1-232403666-T-C	chr1	232403666	T	C	742805	PASS	0.47675	eas	0.060092000000000013	10	134	0.47675
chr1-232403666-T-TC	chr1	232403666	T	TC	742805	PASS	0	none	9e-6	0	134	9e-6
chr1-232403995-C-G	chr1	232403995	C	G	388	PASS	0	none	0	1	134	1e-6
chr1-232404065-T-A	chr1	232404065	T	A	1430723	PASS	0.47728	eas	0.061189	10	134	0.47728
chr1-232404269-AGT-*	chr1	232404269	AGT	*	18167.97	PASS	0	none	0	0	132	1e-6
chr1-232404269-AGT-A	chr1	232404269	AGT	A	18167.97	PASS	9.7836e-4	nfe	0.006835	1	132	0.006835
chr1-232404269-AGT-AGTGT	chr1	232404269	AGT	AGTGT	18167.97	PASS	0	none	0.003727	0	132	0.003727
chr1-232415670-G-A	chr1	232415670	G	A	13121790	PASS	0.43771	eas	0.3636529999999999	46	132	0.43771
chr1-232415679-C-T	chr1	232415679	C	T	163378	PASS	0.13947	eas	0.005082	1	134	0.13947
chr1-232415754-C-*	chr1	232415754	C	*	835996	PASS	0	none	0.00113199999999999	0	130	0.00113199999999999
chr1-232415754-C-T	chr1	232415754	C	T	835996	PASS	0.1167	amr	0.049663	5	130	0.1167
chr1-232415858-C-*	chr1	232415858	C	*	166842	VQSRTrancheSNP99.70to99.80	0	none	3.820000000000003e-4	0	100	3.820000000000003e-4
chr1-232415858-C-T	chr1	232415858	C	T	166842	VQSRTrancheSNP99.70to99.80	0.37785	eas	0.01578700000000001	2	100	0.37785
chr1-232415872-GAGTCAGTCAGAACACGGGCACCACTGTCCCTCCCAGAGTC-*	chr1	232415872	GAGTCAGTCAGAACACGGGCACCACTGTCCCTCCCAGAGTC	*	830782	VQSRTrancheINDEL97.00to99.00	0	none	3.600000000000004e-4	0	76	3.600000000000004e-4
chr1-232415872-GAGTCAGTCAGAACACGGGCACCACTGTCCCTCCCAGAGTC-AAGTCAGTCAGAACACGGGCACCACTGTCCCTCCCAGAGTC	chr1	232415872	GAGTCAGTCAGAACACGGGCACCACTGTCCCTCCCAGAGTC	AAGTCAGTCAGAACACGGGCACCACTGTCCCTCCCAGAGTC	830782	VQSRTrancheINDEL97.00to99.00	0	none	0	0	76	1e-6
chr1-232415872-GAGTCAGTCAGAACACGGGCACCACTGTCCCTCCCAGAGTC-G	chr1	232415872	GAGTCAGTCAGAACACGGGCACCACTGTCCCTCCCAGAGTC	G	830782	VQSRTrancheINDEL97.00to99.00	0.18327	eas	0.08401500000000002	4	76	0.18327
chr1-232415872-GAGTCAGTCAGAACACGGGCACCACTGTCCCTCCCAGAGTC-GAGTCAGTCAGTCAGAACACGGGCACCACTGTCCCTCCCAGAGTC	chr1	232415872	GAGTCAGTCAGAACACGGGCACCACTGTCCCTCCCAGAGTC	GAGTCAGTCAGTCAGAACACGGGCACCACTGTCCCTCCCAGAGTC	830782	VQSRTrancheINDEL97.00to99.00	0	none	9e-6	0	76	9e-6
chr1-232415894-C-*	chr1	232415894	C	*	512	VQSRTrancheSNP99.80to99.90	0	none	0.08417400000000001	4	52	0.08417400000000001
chr1-232415894-C-A	chr1	232415894	C	A	512	VQSRTrancheSNP99.80to99.90	3.38e-6	nfe	2.2000000000000003e-5	0	52	2.2000000000000003e-5
chr1-232415898-GT-*	chr1	232415898	GT	*	448.97	VQSRTrancheINDEL99.00to99.50	0	none	0.08414200000000002	4	38	0.08414200000000002
chr1-232415898-GT-G	chr1	232415898	GT	G	448.97	VQSRTrancheINDEL99.00to99.50	0	none	9e-6	0	38	9e-6
chr1-232415899-T-*	chr1	232415899	T	*	193298	VQSRTrancheSNP99.80to99.90	0	none	0.08417700000000002	4	30	0.08417700000000002
chr1-232415899-T-C	chr1	232415899	T	C	193298	VQSRTrancheSNP99.80to99.90	0.17063	eas	0.043807	5	30	0.17063
chr1-232415900-CCCTCCCAGAGTCAGTCAGTCAGAACACGGGCACCACTGCCCCTCCCAGAGTCAGTCAGTCAGAACACGGGCACCACTGTCCCTCCCAGAGTCAGTCAGAACACGGGCACCACTGT-*	chr1	232415900	CCCTCCCAGAGTCAGTCAGTCAGAACACGGGCACCACTGCCCCTCCCAGAGTCAGTCAGTCAGAACACGGGCACCACTGTCCCTCCCAGAGTCAGTCAGAACACGGGCACCACTGT	*	448.97	VQSRTrancheINDEL99.00to99.50	0	none	0.08363200000000003	4	48	0.08363200000000003
chr1-232415900-CCCTCCCAGAGTCAGTCAGTCAGAACACGGGCACCACTGCCCCTCCCAGAGTCAGTCAGTCAGAACACGGGCACCACTGTCCCTCCCAGAGTCAGTCAGAACACGGGCACCACTGT-C	chr1	232415900	CCCTCCCAGAGTCAGTCAGTCAGAACACGGGCACCACTGCCCCTCCCAGAGTCAGTCAGTCAGAACACGGGCACCACTGTCCCTCCCAGAGTCAGTCAGAACACGGGCACCACTGT	C	448.97	VQSRTrancheINDEL99.00to99.50	0	none	0	0	48	1e-6
chr1-232415908-GAGTC-*	chr1	232415908	GAGTC	*	151489	VQSRTrancheINDEL99.00to99.50	0	none	0.08371500000000003	4	24	0.08371500000000003
chr1-232415908-GAGTC-CAGTC	chr1	232415908	GAGTC	CAGTC	151489	VQSRTrancheINDEL99.00to99.50	0	none	0	0	24	1e-6
chr1-232415908-GAGTC-G	chr1	232415908	GAGTC	G	151489	VQSRTrancheINDEL99.00to99.50	0.098375	amr	0.01821600000000001	2	24	0.098375
chr1-232415912-C-*	chr1	232415912	C	*	42124.97	VQSRTrancheINDEL99.50to99.90	0	none	0.102557	6	28	0.102557
chr1-232415912-C-CAGTCAGAACACGGGCACCACTGCCCCTCCCAG	chr1	232415912	C	CAGTCAGAACACGGGCACCACTGCCCCTCCCAG	42124.97	VQSRTrancheINDEL99.50to99.90	0.02111	amr	0.002161	1	28	0.02111
chr1-232425650-T-C	chr1	232425650	T	C	277928	PASS	0.016004	nfe	0.00813199999999999	1	134	0.016004
chr1-232425774-G-A	chr1	232425774	G	A	172550	PASS	0.0089234	nfe	0.005056	1	134	0.0089234
chr1-232428267-C-T	chr1	232428267	C	T	483020	PASS	0.17468	amr	0.071281	15	134	0.17468
chr1-232428328-G-A	chr1	232428328	G	A	33280	PASS	0.0080577	nfe	0.004263	1	134	0.0080577
chr1-232428350-CTTTTTTTT-C	chr1	232428350	CTTTTTTTT	C	1130905	PASS	1.43e-6	nfe	0	0	116	1.43e-6
chr1-232428350-CTTTTTTTT-CT	chr1	232428350	CTTTTTTTT	CT	1130905	PASS	0	none	2.2000000000000003e-5	0	116	2.2000000000000003e-5
chr1-232428350-CTTTTTTTT-CTT	chr1	232428350	CTTTTTTTT	CTT	1130905	PASS	0	none	4.270000000000005e-4	0	116	4.270000000000005e-4
chr1-232428350-CTTTTTTTT-CTTT	chr1	232428350	CTTTTTTTT	CTTT	1130905	PASS	0	none	0.002015	0	116	0.002015
chr1-232428350-CTTTTTTTT-CTTTT	chr1	232428350	CTTTTTTTT	CTTTT	1130905	PASS	0	none	0.007635	2	116	0.007635
chr1-232428350-CTTTTTTTT-CTTTTT	chr1	232428350	CTTTTTTTT	CTTTTT	1130905	PASS	0	none	0.03424500000000001	6	116	0.03424500000000001
chr1-232428350-CTTTTTTTT-CTTTTTT	chr1	232428350	CTTTTTTTT	CTTTTTT	1130905	PASS	0	none	0.103797	22	116	0.103797
chr1-232428350-CTTTTTTTT-CTTTTTTT	chr1	232428350	CTTTTTTTT	CTTTTTTT	1130905	PASS	0	none	0.17250300000000002	20	116	0.17250300000000002
chr1-232428350-CTTTTTTTT-CTTTTTTTTT	chr1	232428350	CTTTTTTTT	CTTTTTTTTT	1130905	PASS	0	none	0.04692300000000001	9	116	0.04692300000000001
chr1-232428350-CTTTTTTTT-CTTTTTTTTTT	chr1	232428350	CTTTTTTTT	CTTTTTTTTTT	1130905	PASS	0	none	0.005645	0	116	0.005645
chr1-232428350-CTTTTTTTT-CTTTTTTTTTTT	chr1	232428350	CTTTTTTTT	CTTTTTTTTTTT	1130905	PASS	0	none	5.870000000000005e-4	0	116	5.870000000000005e-4
chr1-232428350-CTTTTTTTT-CTTTTTTTTTTTT	chr1	232428350	CTTTTTTTT	CTTTTTTTTTTTT	1130905	PASS	0	none	5.2999999999999994e-5	0	116	5.2999999999999994e-5
chr1-232428350-CTTTTTTTT-CTTTTTTTTTTTTTTTTT	chr1	232428350	CTTTTTTTT	CTTTTTTTTTTTTTTTTT	1130905	PASS	0	none	0	0	116	1e-6
chr1-232428350-CTTTTTTTT-GTTTTTTTT	chr1	232428350	CTTTTTTTT	GTTTTTTTT	1130905	PASS	0	none	0	0	116	1e-6
chr1-232428371-TAGTG-*	chr1	232428371	TAGTG	*	21692	VQSRTrancheINDEL99.95to100.00	0	none	0.00132599999999999	0	128	0.00132599999999999
chr1-232428371-TAGTG-CAGTG	chr1	232428371	TAGTG	CAGTG	21692	VQSRTrancheINDEL99.95to100.00	0	none	0	0	128	1e-6
chr1-232428371-TAGTG-T	chr1	232428371	TAGTG	T	21692	VQSRTrancheINDEL99.95to100.00	6.53e-6	nfe	2.2000000000000003e-5	0	128	2.2000000000000003e-5
chr1-232428371-TAGTG-TGTG	chr1	232428371	TAGTG	TGTG	21692	VQSRTrancheINDEL99.95to100.00	0	none	0.00539	0	128	0.00539
chr1-232428371-TAGTG-TTG	chr1	232428371	TAGTG	TTG	21692	VQSRTrancheINDEL99.95to100.00	0	none	0.005904	0	128	0.005904
chr1-232428372-AG-*	chr1	232428372	AG	*	59396	VQSRTrancheINDEL99.95to100.00	0	none	0.01323899999999998	0	98	0.01323899999999998
chr1-232428372-AG-A	chr1	232428372	AG	A	59396	VQSRTrancheINDEL99.95to100.00	0	none	0	0	98	1e-6
chr1-232428372-AG-GG	chr1	232428372	AG	GG	59396	VQSRTrancheINDEL99.95to100.00	0	none	2.2000000000000003e-5	0	98	2.2000000000000003e-5
chr1-232428372-AG-TG	chr1	232428372	AG	TG	59396	VQSRTrancheINDEL99.95to100.00	0	none	0.02118900000000002	0	98	0.02118900000000002
chr1-232428373-G-*	chr1	232428373	G	*	57843	VQSRTrancheINDEL99.95to100.00	0	none	0.006108	0	110	0.006108
chr1-232428373-G-A	chr1	232428373	G	A	57843	VQSRTrancheINDEL99.95to100.00	0	none	0	0	110	1e-6
chr1-232428373-G-GT	chr1	232428373	G	GT	57843	VQSRTrancheINDEL99.95to100.00	0	none	0	0	110	1e-6
chr1-232428373-G-GTTT	chr1	232428373	G	GTTT	57843	VQSRTrancheINDEL99.95to100.00	0	none	0	0	110	1e-6
chr1-232428373-G-T	chr1	232428373	G	T	57843	VQSRTrancheINDEL99.95to100.00	0.02778	nfe	0.02238500000000002	1	110	0.02778
chr1-232428379-C-*	chr1	232428379	C	*	66920	PASS	0	none	9e-6	0	114	9e-6
chr1-232428379-C-A	chr1	232428379	C	A	66920	PASS	0.0025623	nfe	0.00147199999999999	0	114	0.0025623
chr1-232428379-C-G	chr1	232428379	C	G	66920	PASS	6.769e-4	nfe	6.330000000000003e-4	0	114	6.769e-4
chr1-232428379-C-T	chr1	232428379	C	T	66920	PASS	0.03395	sas	0.03209000000000002	0	114	0.03395
chr1-232428416-T-C	chr1	232428416	T	C	331566	PASS	0.13054	amr	0.03085900000000002	2	134	0.13054
chr1-232428416-T-G	chr1	232428416	T	G	331566	PASS	0	none	0	0	134	1e-6
chr1-232428542-T-*	chr1	232428542	T	*	75170	PASS	0	none	0	0	134	1e-6
chr1-232428542-T-C	chr1	232428542	T	C	75170	PASS	0	none	0	0	134	1e-6
chr1-232428542-T-G	chr1	232428542	T	G	75170	PASS	0.0090301	nfe	0.00411	2	134	0.0090301
chr1-232428551-T-A	chr1	232428551	T	A	2268098	PASS	0.2058	nfe	0.148514	24	134	0.2058
chr1-232428637-G-A	chr1	232428637	G	A	13528	PASS	0.0018484	afr	0	0	134	0.0018484
chr1-232428637-G-T	chr1	232428637	G	T	13528	PASS	0.0022371	mid	0.00154599999999999	1	134	0.0022371
chr1-232432200-C-T	chr1	232432200	C	T	665006	PASS	0.40831	eas	0.03234700000000001	3	134	0.40831
chr1-232432295-G-A	chr1	232432295	G	A	3385692	PASS	0.12821	amr	0.08425500000000002	17	134	0.12821
chr1-232432547-A-G	chr1	232432547	A	G	21005032	PASS	0.99152	eas	0.9477510000000008	126	134	0.99152
chr1-232439175-T-C	chr1	232439175	T	C	10534690	PASS	0.49132	eas	0.237751	25	134	0.49132
chr1-232441252-T-A	chr1	232441252	T	A	1958868	PASS	0.56905	eas	0.09023700000000004	1	134	0.56905
chr1-232441446-A-G	chr1	232441446	A	G	54138	PASS	0.0023905	nfe	0.00194099999999999	1	134	0.0023905
chr1-232441535-T-C	chr1	232441535	T	C	5767407	PASS	3.13e-5	sas	9e-6	0	134	3.13e-5
chr1-232441535-T-G	chr1	232441535	T	G	5767407	PASS	0.29035	nfe	0.25224099999999944	43	134	0.29035
chr1-232445501-C-A	chr1	232445501	C	A	9640751	PASS	9.25e-6	sas	9e-6	0	134	9.25e-6
chr1-232445501-C-G	chr1	232445501	C	G	9640751	PASS	0.56596	eas	0.25887999999999983	24	134	0.56596
chr1-232445620-C-T	chr1	232445620	C	T	140362	PASS	0.0039323	nfe	0.002841	1	134	0.0039323
chr1-232445630-G-A	chr1	232445630	G	A	152435	PASS	0.12079	eas	0.003347	2	134	0.12079
chr1-232445690-G-A	chr1	232445690	G	A	5827348	PASS	0.22006	nfe	0.148433	24	134	0.22006
chr1-232445921-G-T	chr1	232445921	G	T	2131713	PASS	0.20936	nfe	0.14730300000000002	24	134	0.20936
chr1-232460748-CA-C	chr1	232460748	CA	C	2545.97	PASS	9.0692e-4	nfe	5.2999999999999994e-5	1	134	9.0692e-4
chr1-232460907-A-G	chr1	232460907	A	G	1855490	PASS	0.073554	nfe	0.04326400000000001	8	134	0.073554
chr1-232460982-G-A	chr1	232460982	G	A	3400757	PASS	0.102	mid	0.06512300000000001	9	134	0.102
chr1-232461069-G-A	chr1	232461069	G	A	965	PASS	1.3527e-4	nfe	0	1	134	1.3527e-4
chr1-232462173-C-T	chr1	232462173	C	T	2876855	PASS	0.13368	amr	0.09364500000000002	19	134	0.13368
chr1-232462241-T-A	chr1	232462241	T	A	4694260	PASS	0.22076	nfe	0.162703	24	134	0.22076
chr1-232462241-T-C	chr1	232462241	T	C	4694260	PASS	2.7e-6	nfe	0	0	134	2.7e-6
chr1-232462249-T-C	chr1	232462249	T	C	158464	PASS	0.079818	afr	0.005828	1	134	0.079818
chr1-232462290-G-C	chr1	232462290	G	C	519	PASS	2.7e-6	nfe	0	1	134	2.7e-6
chr1-232462519-CA-C	chr1	232462519	CA	C	977225	PASS	0	none	0	0	126	1e-6
chr1-232462519-CA-TA	chr1	232462519	CA	TA	977225	PASS	0	none	0.133335	20	126	0.133335
chr1-232465016-T-C	chr1	232465016	T	C	32948	PASS	0.001043	nfe	4.05e-4	1	134	0.001043
chr1-232465228-T-A	chr1	232465228	T	A	1991	PASS	3e-7	nfe	0	1	134	1e-6
chr1-232465462-A-G	chr1	232465462	A	G	3428941	PASS	0.73132	eas	0.09775300000000002	1	134	0.73132
chr1-232465487-CAT-C	chr1	232465487	CAT	C	24071.97	PASS	0.0010174	nfe	0.00792299999999998	1	132	0.00792299999999998
chr1-232465487-CAT-CATAT	chr1	232465487	CAT	CATAT	24071.97	PASS	0	none	0	0	132	1e-6
chr1-232465488-A-*	chr1	232465488	A	*	77806	PASS	0	none	0.00792299999999998	1	132	0.00792299999999998
chr1-232465488-A-G	chr1	232465488	A	G	77806	PASS	0.030492	afr	0.00189099999999999	0	132	0.030492
chr1-232465495-TACAC-*	chr1	232465495	TACAC	*	4574541	ExcessHet	0	none	4.500000000000005e-4	0	130	4.500000000000005e-4
chr1-232465495-TACAC-CACAC	chr1	232465495	TACAC	CACAC	4574541	ExcessHet	0	none	0.13676600000000003	21	130	0.13676600000000003
chr1-232465495-TACAC-T	chr1	232465495	TACAC	T	4574541	ExcessHet	4.39e-6	nfe	0	0	130	4.39e-6
chr1-232465495-TACAC-TAC	chr1	232465495	TACAC	TAC	4574541	ExcessHet	0	none	0.02374700000000002	0	130	0.02374700000000002
chr1-232465495-TACAC-TACACAC	chr1	232465495	TACAC	TACACAC	4574541	ExcessHet	0	none	0.00139899999999999	0	130	0.00139899999999999
chr1-232465495-TACAC-TATACACAC	chr1	232465495	TACAC	TATACACAC	4574541	ExcessHet	0	none	0	0	130	1e-6
chr1-232465511-TATAC-*	chr1	232465511	TATAC	*	44887	PASS	0	none	3.6000000000000035e-4	0	126	3.6000000000000035e-4
chr1-232465511-TATAC-CATAC	chr1	232465511	TATAC	CATAC	44887	PASS	0	none	9e-6	0	126	9e-6
chr1-232465511-TATAC-T	chr1	232465511	TATAC	T	44887	PASS	0.0019568	afr	0.01430199999999999	0	126	0.01430199999999999
chr1-232465513-TACATAC-*	chr1	232465513	TACATAC	*	39085.97	PASS	0	none	0.01477199999999999	0	118	0.01477199999999999
chr1-232465513-TACATAC-T	chr1	232465513	TACATAC	T	39085.97	PASS	4.625e-5	nfe	0	0	118	4.625e-5
chr1-232465513-TACATAC-TACACATAC	chr1	232465513	TACATAC	TACACATAC	39085.97	PASS	0	none	0.00130199999999999	0	118	0.00130199999999999
chr1-232465513-TACATAC-TATAC	chr1	232465513	TACATAC	TATAC	39085.97	PASS	0	none	0	0	118	1e-6
chr1-232465515-CAT-*	chr1	232465515	CAT	*	4797091.97	PASS	0	none	0.007586	0	134	0.007586
chr1-232465515-CAT-C	chr1	232465515	CAT	C	4797091.97	PASS	0.19436	nfe	0.139417	24	134	0.19436
chr1-232465517-TACAC-*	chr1	232465517	TACAC	*	446191	PASS	0	none	0.13435300000000003	24	130	0.13435300000000003
chr1-232465517-TACAC-CACAC	chr1	232465517	TACAC	CACAC	446191	PASS	0	none	0.00283	0	130	0.00283
chr1-232465517-TACAC-T	chr1	232465517	TACAC	T	446191	PASS	1.499e-5	nfe	3.6999999999999985e-5	0	130	3.6999999999999985e-5
chr1-232465517-TACAC-TAC	chr1	232465517	TACAC	TAC	446191	PASS	0	none	0.04776400000000001	8	130	0.04776400000000001
chr1-232465517-TACAC-TACACAC	chr1	232465517	TACAC	TACACAC	446191	PASS	0	none	0.01147099999999999	2	130	0.01147099999999999
chr1-232465517-TACAC-TACACACAC	chr1	232465517	TACAC	TACACACAC	446191	PASS	0	none	9e-6	0	130	9e-6
chr1-232465545-CACAT-*	chr1	232465545	CACAT	*	2061584	PASS	0	none	7.040000000000005e-4	0	134	7.040000000000005e-4
chr1-232465545-CACAT-C	chr1	232465545	CACAT	C	2061584	PASS	0	none	2.2000000000000003e-5	0	134	2.2000000000000003e-5
chr1-232465545-CACAT-TACAT	chr1	232465545	CACAT	TACAT	2061584	PASS	0	none	0.090988	1	134	0.090988
chr1-232465547-CAT-*	chr1	232465547	CAT	*	2079612.97	PASS	0	none	9e-6	0	134	9e-6
chr1-232465547-CAT-C	chr1	232465547	CAT	C	2079612.97	PASS	0.7325	eas	0.092196	1	134	0.7325
chr1-232465549-T-*	chr1	232465549	T	*	39264	PASS	0	none	0.09225	1	134	0.09225
chr1-232465549-T-C	chr1	232465549	T	C	39264	PASS	3.8231e-4	eas	0	0	134	3.8231e-4
chr1-232465549-T-G	chr1	232465549	T	G	39264	PASS	0	none	0	0	134	1e-6
chr1-232465549-T-TATACATACATAC	chr1	232465549	T	TATACATACATAC	39264	PASS	0.010301	afr	0.00101199999999999	0	134	0.010301
chr1-232471247-GTGTC-G	chr1	232471247	GTGTC	G	3563085.97	PASS	0.38897	amr	0.22299600000000003	25	134	0.38897
chr1-232471304-T-A	chr1	232471304	T	A	3225939	PASS	0.38348	amr	0.220245	25	134	0.38348
chr1-232471319-G-A	chr1	232471319	G	A	498445	PASS	0.58053	eas	0.031683	1	134	0.58053
chr1-232471319-G-T	chr1	232471319	G	T	498445	PASS	0	none	2.2000000000000003e-5	0	134	2.2000000000000003e-5
chr1-232471348-T-C	chr1	232471348	T	C	4022887	PASS	0.40089	amr	0.22572	25	134	0.40089
chr1-232484014-G-A	chr1	232484014	G	A	96226	PASS	0.009757	nfe	0.005493	2	134	0.009757
chr1-232484067-C-T	chr1	232484067	C	T	36143	PASS	0.0044392	mid	0.00229	1	134	0.0044392
chr1-232490581-AACT-A	chr1	232490581	AACT	A	1213155.97	PASS	0.3627	amr	0.186234	20	110	0.3627
chr1-232490582-ACT-*	chr1	232490582	ACT	*	629.97	PASS	0	none	0.186224	20	108	0.186224
chr1-232490582-ACT-A	chr1	232490582	ACT	A	629.97	PASS	0	none	0	0	108	1e-6
chr1-232490658-CA-C	chr1	232490658	CA	C	1016638.97	PASS	7.1928e-4	sas	0.00254	0	134	0.00254
chr1-232490658-CA-CAA	chr1	232490658	CA	CAA	1016638.97	PASS	0	none	0.201235	25	134	0.201235
chr1-232490658-CA-CAAA	chr1	232490658	CA	CAAA	1016638.97	PASS	0	none	0.00264	0	134	0.00264
chr1-232490658-CA-CAAAA	chr1	232490658	CA	CAAAA	1016638.97	PASS	0	none	0	0	134	1e-6
chr1-232490693-T-C	chr1	232490693	T	C	1734162	PASS	0.36466	amr	0.20681500000000003	25	134	0.36466
chr1-232490789-CAAGA-C	chr1	232490789	CAAGA	C	326206.97	PASS	0.089169	amr	0.01949200000000001	4	134	0.089169
chr1-232491173-G-A	chr1	232491173	G	A	15164	PASS	0.0017959	amr	9.87999999999999e-4	1	134	0.0017959
chr1-232493424-TAA-AAA	chr1	232493424	TAA	AAA	2199723	PASS	0	none	8.9e-5	0	126	8.9e-5
chr1-232493424-TAA-T	chr1	232493424	TAA	T	2199723	PASS	1.163e-5	amr	3.6999999999999985e-5	0	126	3.6999999999999985e-5
chr1-232493424-TAA-TA	chr1	232493424	TAA	TA	2199723	PASS	0	none	0.230256	26	126	0.230256
chr1-232493424-TAA-TAAA	chr1	232493424	TAA	TAAA	2199723	PASS	0	none	0.01141499999999998	0	126	0.01141499999999998
chr1-232493424-TAA-TAAAA	chr1	232493424	TAA	TAAAA	2199723	PASS	0	none	0	0	126	1e-6
chr1-232493729-C-T	chr1	232493729	C	T	3258969	PASS	0.4113	amr	0.225504	25	134	0.4113
chr1-232513843-T-C	chr1	232513843	T	C	14416	PASS	0.017797	eas	4.270000000000005e-4	1	134	0.017797
chr1-232514131-G-A	chr1	232514131	G	A	571267	PASS	0.019205	nfe	0.00964099999999999	2	134	0.019205
chr1-232515004-A-G	chr1	232515004	A	G	72083759	PASS	0.97994	afr	0.9127420000000006	129	134	0.97994
chr1-232515121-C-T	chr1	232515121	C	T	41466181	PASS	0.80453	nfe	0.6994860000000005	107	134	0.80453
chr1-232515647-A-G	chr1	232515647	A	G	24480	PASS	0.0091776	nfe	0.00436	2	96	0.0091776
chr1-232515647-A-T	chr1	232515647	A	T	24480	PASS	0	none	9e-6	0	96	9e-6
chr1-232515713-A-G	chr1	232515713	A	G	2994397	PASS	0.92038	afr	0.7411110000000001	16	16	0.92038
chr1-232515713-A-T	chr1	232515713	A	T	2994397	PASS	0	none	0	0	16	1e-6
chr1-232515720-C-A	chr1	232515720	C	A	42	PASS	0	none	0	0	12	1e-6
chr1-232515720-C-T	chr1	232515720	C	T	42	PASS	0	none	0	0	12	1e-6
chr1-232804742-G-A	chr1	232804742	G	A	4784	PASS	0.0013337	sas	5.41e-4	1	130	0.0013337
chr1-232805207-T-C	chr1	232805207	T	C	5026407	PASS	0.18355	afr	0.07256700000000002	11	134	0.18355
chr1-232805407-C-T	chr1	232805407	C	T	53102833	PASS	0.7523	sas	0.6354540000000005	92	134	0.7523
chr1-232805469-A-G	chr1	232805469	A	G	3846131	PASS	0.091519	afr	0.049909	10	134	0.091519
chr1-232805608-G-T	chr1	232805608	G	T	9747756	PASS	0.21776	eas	0.118224	19	134	0.21776
chr1-232805644-C-G	chr1	232805644	C	G	4865021	PASS	0.068123	nfe	0.05891500000000002	2	134	0.068123
chr1-232805931-GT-G	chr1	232805931	GT	G	4762027	PASS	0	none	2.2000000000000003e-5	0	134	2.2000000000000003e-5
chr1-232805931-GT-TT	chr1	232805931	GT	TT	4762027	PASS	0	none	0.07254000000000002	11	134	0.07254000000000002
chr1-232806282-A-G	chr1	232806282	A	G	1195533	PASS	0.15852	afr	0.01819900000000001	1	134	0.15852
chr1-232806505-A-G	chr1	232806505	A	G	4712937	PASS	0.22602	afr	0.07286200000000001	11	134	0.22602
chr1-232806759-C-T	chr1	232806759	C	T	169098	PASS	0.035061	afr	0.002841	1	134	0.035061
chr1-232807767-A-T	chr1	232807767	A	T	275887	PASS	0.062673	afr	0.004749	1	134	0.062673
chr1-232950493-T-G	chr1	232950493	T	G	959917	PASS	0.1132	mid	0.063276	5	134	0.1132
chr1-232950500-G-A	chr1	232950500	G	A	109430	PASS	0.010146	nfe	0.006654	4	134	0.010146
chr1-232950648-C-G	chr1	232950648	C	G	893990	PASS	0.046465	nfe	0.04454500000000001	5	134	0.046465
chr1-232950710-T-C	chr1	232950710	T	C	6758292	PASS	0.32006	afr	0.246952	29	134	0.32006
chr1-232950822-G-A	chr1	232950822	G	A	26067	PASS	0.0032162	nfe	0.00110799999999999	2	134	0.0032162
chr1-232951136-T-C	chr1	232951136	T	C	558847	PASS	0.26151	afr	0.166847	14	80	0.26151
chr1-232951171-CAA-*	chr1	232951171	CAA	*	28081	VQSRTrancheINDEL95.00to96.00	0	none	2.2000000000000003e-5	0	26	2.2000000000000003e-5
chr1-232951171-CAA-AAA	chr1	232951171	CAA	AAA	28081	VQSRTrancheINDEL95.00to96.00	0	none	2.93e-4	0	26	2.93e-4
chr1-232951171-CAA-C	chr1	232951171	CAA	C	28081	VQSRTrancheINDEL95.00to96.00	1.8608e-4	nfe	3.6999999999999985e-5	0	26	1.8608e-4
chr1-232951171-CAA-CA	chr1	232951171	CAA	CA	28081	VQSRTrancheINDEL95.00to96.00	0	none	0.00878199999999999	1	26	0.00878199999999999
chr1-232951171-CAA-CAAA	chr1	232951171	CAA	CAAA	28081	VQSRTrancheINDEL95.00to96.00	0	none	0.006764	0	26	0.006764
chr1-232951171-CAA-CAAAA	chr1	232951171	CAA	CAAAA	28081	VQSRTrancheINDEL95.00to96.00	0	none	3.6999999999999985e-5	0	26	3.6999999999999985e-5
chr1-232951171-CAA-CAAAAAA	chr1	232951171	CAA	CAAAAAA	28081	VQSRTrancheINDEL95.00to96.00	0	none	9e-6	0	26	9e-6
chr1-232951172-A-*	chr1	232951172	A	*	111	PASS	0	none	0.00888399999999999	1	18	0.00888399999999999
chr1-232951172-A-C	chr1	232951172	A	C	111	PASS	0	none	2.2000000000000003e-5	0	18	2.2000000000000003e-5
chr1-232951203-C-G	chr1	232951203	C	G	253405	PASS	0.13785	nfe	0.114639	1	10	0.13785
chr1-232955530-CTTTTTT-*	chr1	232955530	CTTTTTT	*	1853985.97	ExcessHet	0	none	5.2999999999999994e-5	0	130	5.2999999999999994e-5
chr1-232955530-CTTTTTT-C	chr1	232955530	CTTTTTT	C	1853985.97	ExcessHet	9.6e-7	nfe	0	0	130	1e-6
chr1-232955530-CTTTTTT-CT	chr1	232955530	CTTTTTT	CT	1853985.97	ExcessHet	0	none	2.09e-4	0	130	2.09e-4
chr1-232955530-CTTTTTT-CTT	chr1	232955530	CTTTTTT	CTT	1853985.97	ExcessHet	0	none	0.001966	0	130	0.001966
chr1-232955530-CTTTTTT-CTTT	chr1	232955530	CTTTTTT	CTTT	1853985.97	ExcessHet	0	none	0.018777	4	130	0.018777
chr1-232955530-CTTTTTT-CTTTT	chr1	232955530	CTTTTTT	CTTTT	1853985.97	ExcessHet	0	none	0.102306	16	130	0.102306
chr1-232955530-CTTTTTT-CTTTTT	chr1	232955530	CTTTTTT	CTTTTT	1853985.97	ExcessHet	0	none	0.236458	43	130	0.236458
chr1-232955530-CTTTTTT-CTTTTTTT	chr1	232955530	CTTTTTT	CTTTTTTT	1853985.97	ExcessHet	0	none	0.07821300000000002	4	130	0.07821300000000002
chr1-232955530-CTTTTTT-CTTTTTTTT	chr1	232955530	CTTTTTT	CTTTTTTTT	1853985.97	ExcessHet	0	none	0.01099799999999999	0	130	0.01099799999999999
chr1-232955530-CTTTTTT-CTTTTTTTTT	chr1	232955530	CTTTTTT	CTTTTTTTTT	1853985.97	ExcessHet	0	none	0.002766	0	130	0.002766
chr1-232955530-CTTTTTT-CTTTTTTTTTT	chr1	232955530	CTTTTTT	CTTTTTTTTTT	1853985.97	ExcessHet	0	none	4.730000000000004e-4	0	130	4.730000000000004e-4
chr1-232955530-CTTTTTT-CTTTTTTTTTTT	chr1	232955530	CTTTTTT	CTTTTTTTTTTT	1853985.97	ExcessHet	0	none	2.9400000000000004e-4	0	130	2.9400000000000004e-4
chr1-232955530-CTTTTTT-CTTTTTTTTTTTT	chr1	232955530	CTTTTTT	CTTTTTTTTTTTT	1853985.97	ExcessHet	0	none	3.3800000000000046e-4	0	130	3.3800000000000046e-4
chr1-232955530-CTTTTTT-CTTTTTTTTTTTTT	chr1	232955530	CTTTTTT	CTTTTTTTTTTTTT	1853985.97	ExcessHet	0	none	3.6000000000000035e-4	0	130	3.6000000000000035e-4
chr1-232955530-CTTTTTT-CTTTTTTTTTTTTTT	chr1	232955530	CTTTTTT	CTTTTTTTTTTTTTT	1853985.97	ExcessHet	0	none	1.88e-4	0	130	1.88e-4
chr1-232955530-CTTTTTT-CTTTTTTTTTTTTTTT	chr1	232955530	CTTTTTT	CTTTTTTTTTTTTTTT	1853985.97	ExcessHet	0	none	9e-6	0	130	9e-6
chr1-232955530-CTTTTTT-CTTTTTTTTTTTTTTTT	chr1	232955530	CTTTTTT	CTTTTTTTTTTTTTTTT	1853985.97	ExcessHet	0	none	0	0	130	1e-6
chr1-232955530-CTTTTTT-CTTTTTTTTTTTTTTTTTTTT	chr1	232955530	CTTTTTT	CTTTTTTTTTTTTTTTTTTTT	1853985.97	ExcessHet	0	none	9e-6	0	130	9e-6
chr1-232955530-CTTTTTT-CTTTTTTTTTTTTTTTTTTTTT	chr1	232955530	CTTTTTT	CTTTTTTTTTTTTTTTTTTTTT	1853985.97	ExcessHet	0	none	0	0	130	1e-6
chr1-232955530-CTTTTTT-CTTTTTTTTTTTTTTTTTTTTTTTTTTTTTTTT	chr1	232955530	CTTTTTT	CTTTTTTTTTTTTTTTTTTTTTTTTTTTTTTTT	1853985.97	ExcessHet	0	none	9e-6	0	130	9e-6
chr1-232955532-T-*	chr1	232955532	T	*	103	VQSRTrancheINDEL95.00to96.00	0	none	0.124587	20	44	0.124587
chr1-232955532-T-C	chr1	232955532	T	C	103	VQSRTrancheINDEL95.00to96.00	0	none	0	0	44	1e-6
chr1-232955532-T-TC	chr1	232955532	T	TC	103	VQSRTrancheINDEL95.00to96.00	4.1334e-4	afr	9e-6	0	44	4.1334e-4
chr1-232955533-T-*	chr1	232955533	T	*	6756	PASS	0	none	0.02141300000000002	4	74	0.02141300000000002
chr1-232955533-T-C	chr1	232955533	T	C	6756	PASS	0.0030375	nfe	0.00115499999999999	1	74	0.0030375
chr1-232955717-T-A	chr1	232955717	T	A	4050877	PASS	0.1507	sas	0.130593	18	134	0.1507
chr1-232963747-T-C	chr1	232963747	T	C	7574	PASS	0	none	0.005576	0	0	0.005576
chr1-232963825-TTCTCTC-T	chr1	232963825	TTCTCTC	T	17008.97	PASS	0	none	0.003461	0	0	0.003461
chr1-232963825-TTCTCTC-TTC	chr1	232963825	TTCTCTC	TTC	17008.97	PASS	0	none	0.00151599999999999	0	0	0.00151599999999999
chr1-232963825-TTCTCTC-TTCTC	chr1	232963825	TTCTCTC	TTCTC	17008.97	PASS	0	none	0.00794699999999998	0	0	0.00794699999999998
chr1-232963829-CTCTCTCTG-*	chr1	232963829	CTCTCTCTG	*	984.97	PASS	0	none	0.005243	0	0	0.005243
chr1-232963829-CTCTCTCTG-C	chr1	232963829	CTCTCTCTG	C	984.97	PASS	0	none	3.6999999999999985e-5	0	0	3.6999999999999985e-5
chr1-232963829-CTCTCTCTG-CTGTCTCTCTG	chr1	232963829	CTCTCTCTG	CTGTCTCTCTG	984.97	PASS	0	none	1.6699999999999994e-4	0	0	1.6699999999999994e-4
chr1-232963829-CTCTCTCTG-CTGTGTCTCTCTG	chr1	232963829	CTCTCTCTG	CTGTGTCTCTCTG	984.97	PASS	0	none	6.999999999999998e-5	0	0	6.999999999999998e-5
chr1-232963831-CTCTCTGTGTG-*	chr1	232963831	CTCTCTGTGTG	*	6514	PASS	0	none	0.003537	0	0	0.003537
chr1-232963831-CTCTCTGTGTG-C	chr1	232963831	CTCTCTGTGTG	C	6514	PASS	0	none	9e-6	0	0	9e-6
chr1-232963831-CTCTCTGTGTG-CTG	chr1	232963831	CTCTCTGTGTG	CTG	6514	PASS	0	none	2.2000000000000003e-5	0	0	2.2000000000000003e-5
chr1-232963831-CTCTCTGTGTG-CTGTCTCTGTGTG	chr1	232963831	CTCTCTGTGTG	CTGTCTCTGTGTG	6514	PASS	0	none	3.6999999999999985e-5	0	0	3.6999999999999985e-5
chr1-232963831-CTCTCTGTGTG-CTGTG	chr1	232963831	CTCTCTGTGTG	CTGTG	6514	PASS	0	none	2.08e-4	0	0	2.08e-4
chr1-232963831-CTCTCTGTGTG-GTCTCTGTGTG	chr1	232963831	CTCTCTGTGTG	GTCTCTGTGTG	6514	PASS	0	none	0.00190899999999999	0	0	0.00190899999999999
chr1-232963833-CTCTGTG-*	chr1	232963833	CTCTGTG	*	9919	PASS	0	none	4.03e-4	0	0	4.03e-4
chr1-232963833-CTCTGTG-C	chr1	232963833	CTCTGTG	C	9919	PASS	0	none	2.2000000000000003e-5	0	0	2.2000000000000003e-5
chr1-232963833-CTCTGTG-CTG	chr1	232963833	CTCTGTG	CTG	9919	PASS	0	none	1.47e-4	0	0	1.47e-4
chr1-232963833-CTCTGTG-CTGTCTGTG	chr1	232963833	CTCTGTG	CTGTCTGTG	9919	PASS	0	none	6.780000000000002e-4	0	0	6.780000000000002e-4
chr1-232963833-CTCTGTG-CTGTGTCTGTG	chr1	232963833	CTCTGTG	CTGTGTCTGTG	9919	PASS	0	none	8.9e-5	0	0	8.9e-5
chr1-232963833-CTCTGTG-CTGTGTGTCTGTG	chr1	232963833	CTCTGTG	CTGTGTGTCTGTG	9919	PASS	0	none	1.47e-4	0	0	1.47e-4
chr1-232963833-CTCTGTG-GTCTGTG	chr1	232963833	CTCTGTG	GTCTGTG	9919	PASS	0	none	0.003133	0	0	0.003133
chr1-232963835-CTG-*	chr1	232963835	CTG	*	23224	PASS	0	none	7.010000000000006e-4	0	0	7.010000000000006e-4
chr1-232963835-CTG-C	chr1	232963835	CTG	C	23224	PASS	0	none	5.2999999999999994e-5	0	0	5.2999999999999994e-5
chr1-232963835-CTG-CTGTG	chr1	232963835	CTG	CTGTG	23224	PASS	0	none	0.00103199999999999	0	0	0.00103199999999999
chr1-232963835-CTG-CTGTGTG	chr1	232963835	CTG	CTGTGTG	23224	PASS	0	none	8.890000000000005e-4	0	0	8.890000000000005e-4
chr1-232963835-CTG-CTGTGTGTG	chr1	232963835	CTG	CTGTGTGTG	23224	PASS	0	none	3.150000000000005e-4	0	0	3.150000000000005e-4
chr1-232963835-CTG-CTGTGTGTGTG	chr1	232963835	CTG	CTGTGTGTGTG	23224	PASS	0	none	1.87e-4	0	0	1.87e-4
chr1-232963835-CTG-CTGTGTGTGTGTGTG	chr1	232963835	CTG	CTGTGTGTGTGTGTG	23224	PASS	0	none	9e-6	0	0	9e-6
chr1-232963835-CTG-GTG	chr1	232963835	CTG	GTG	23224	PASS	0	none	0.01320399999999998	0	0	0.01320399999999998
chr1-232964382-C-A	chr1	232964382	C	A	2591	PASS	0	none	0.002107	0	0	0.002107
chr1-232969696-G-A	chr1	232969696	G	A	1507075	PASS	0.22866	afr	0.183705	28	132	0.22866
chr1-232969931-G-A	chr1	232969931	G	A	453056	PASS	0.017963	nfe	0.01272699999999999	4	134	0.017963
chr1-232976205-G-A	chr1	232976205	G	A	2479238	PASS	0.32282	afr	0.2603649999999999	33	134	0.32282
chr1-232976347-G-A	chr1	232976347	G	A	163504	PASS	0.011125	nfe	0.00857399999999998	1	134	0.011125
chr1-232976347-G-T	chr1	232976347	G	T	163504	PASS	3.815e-5	eas	0	0	134	3.815e-5
chr1-232976349-A-G	chr1	232976349	A	G	1277351	PASS	0.14418	mid	0.065712	5	134	0.14418
chr1-232976350-C-T	chr1	232976350	C	T	1011	PASS	7.4e-7	nfe	0	1	134	1e-6
chr1-232976880-G-T	chr1	232976880	G	T	170544	PASS	0.094164	nfe	0.04384100000000002	3	14	0.094164
chr1-232978081-G-A	chr1	232978081	G	A	3083785	PASS	2.88e-5	nfe	3.6999999999999985e-5	0	134	3.6999999999999985e-5
chr1-232978081-G-T	chr1	232978081	G	T	3083785	PASS	0.3085	afr	0.230063	28	134	0.3085
chr1-232978862-C-T	chr1	232978862	C	T	19644	PASS	0	none	0.01189799999999999	0	0	0.01189799999999999
chr1-232983979-CAT-C	chr1	232983979	CAT	C	506.97	PASS	0.0025962	eas	5.2999999999999994e-5	0	70	0.0025962
chr1-232983980-A-*	chr1	232983980	A	*	279	PASS	0	none	5.2999999999999994e-5	0	78	5.2999999999999994e-5
chr1-232983980-A-G	chr1	232983980	A	G	279	PASS	0	none	2.2000000000000003e-5	0	78	2.2000000000000003e-5
chr1-232983997-C-T	chr1	232983997	C	T	692058	PASS	0.28558	afr	0.16120000000000004	18	80	0.28558
chr1-232984108-ATTTTTTTTTTTTTT-*	chr1	232984108	ATTTTTTTTTTTTTT	*	86962	PASS	0	none	0	0	40	1e-6
chr1-232984108-ATTTTTTTTTTTTTT-A	chr1	232984108	ATTTTTTTTTTTTTT	A	86962	PASS	1.383e-4	eas	9e-6	0	40	1.383e-4
chr1-232984108-ATTTTTTTTTTTTTT-AT	chr1	232984108	ATTTTTTTTTTTTTT	AT	86962	PASS	0	none	2.08e-4	0	40	2.08e-4
chr1-232984108-ATTTTTTTTTTTTTT-ATT	chr1	232984108	ATTTTTTTTTTTTTT	ATT	86962	PASS	0	none	0.00124999999999999	0	40	0.00124999999999999
chr1-232984108-ATTTTTTTTTTTTTT-ATTT	chr1	232984108	ATTTTTTTTTTTTTT	ATTT	86962	PASS	0	none	2.5100000000000014e-4	0	40	2.5100000000000014e-4
chr1-232984108-ATTTTTTTTTTTTTT-ATTTT	chr1	232984108	ATTTTTTTTTTTTTT	ATTTT	86962	PASS	0	none	6.999999999999998e-5	0	40	6.999999999999998e-5
chr1-232984108-ATTTTTTTTTTTTTT-ATTTTT	chr1	232984108	ATTTTTTTTTTTTTT	ATTTTT	86962	PASS	0	none	2.2000000000000003e-5	0	40	2.2000000000000003e-5
chr1-232984108-ATTTTTTTTTTTTTT-ATTTTTT	chr1	232984108	ATTTTTTTTTTTTTT	ATTTTTT	86962	PASS	0	none	2.5100000000000014e-4	0	40	2.5100000000000014e-4
chr1-232984108-ATTTTTTTTTTTTTT-ATTTTTTT	chr1	232984108	ATTTTTTTTTTTTTT	ATTTTTTT	86962	PASS	0	none	8.900000000000005e-4	0	40	8.900000000000005e-4
chr1-232984108-ATTTTTTTTTTTTTT-ATTTTTTTT	chr1	232984108	ATTTTTTTTTTTTTT	ATTTTTTTT	86962	PASS	0	none	0.00159099999999999	0	40	0.00159099999999999
chr1-232984108-ATTTTTTTTTTTTTT-ATTTTTTTTT	chr1	232984108	ATTTTTTTTTTTTTT	ATTTTTTTTT	86962	PASS	0	none	0.007024	0	40	0.007024
chr1-232984108-ATTTTTTTTTTTTTT-ATTTTTTTTTT	chr1	232984108	ATTTTTTTTTTTTTT	ATTTTTTTTTT	86962	PASS	0	none	0.01497399999999998	0	40	0.01497399999999998
chr1-232984108-ATTTTTTTTTTTTTT-ATTTTTTTTTTT	chr1	232984108	ATTTTTTTTTTTTTT	ATTTTTTTTTTT	86962	PASS	0	none	0.00800699999999999	0	40	0.00800699999999999
chr1-232984108-ATTTTTTTTTTTTTT-ATTTTTTTTTTTT	chr1	232984108	ATTTTTTTTTTTTTT	ATTTTTTTTTTTT	86962	PASS	0	none	0.007464	0	40	0.007464
chr1-232984108-ATTTTTTTTTTTTTT-ATTTTTTTTTTTTT	chr1	232984108	ATTTTTTTTTTTTTT	ATTTTTTTTTTTTT	86962	PASS	0	none	0.00826599999999999	0	40	0.00826599999999999
chr1-232984108-ATTTTTTTTTTTTTT-ATTTTTTTTTTTTTTT	chr1	232984108	ATTTTTTTTTTTTTT	ATTTTTTTTTTTTTTT	86962	PASS	0	none	0.003212	0	40	0.003212
chr1-232984108-ATTTTTTTTTTTTTT-ATTTTTTTTTTTTTTTT	chr1	232984108	ATTTTTTTTTTTTTT	ATTTTTTTTTTTTTTTT	86962	PASS	0	none	0.00105699999999999	0	40	0.00105699999999999
chr1-232984108-ATTTTTTTTTTTTTT-ATTTTTTTTTTTTTTTTT	chr1	232984108	ATTTTTTTTTTTTTT	ATTTTTTTTTTTTTTTTT	86962	PASS	0	none	1.47e-4	0	40	1.47e-4
chr1-232984108-ATTTTTTTTTTTTTT-ATTTTTTTTTTTTTTTTTT	chr1	232984108	ATTTTTTTTTTTTTT	ATTTTTTTTTTTTTTTTTT	86962	PASS	0	none	3.6999999999999985e-5	0	40	3.6999999999999985e-5
chr1-232984108-ATTTTTTTTTTTTTT-CTTTTTTTTTTTTTT	chr1	232984108	ATTTTTTTTTTTTTT	CTTTTTTTTTTTTTT	86962	PASS	0	none	2.2000000000000003e-5	0	40	2.2000000000000003e-5
chr1-232984108-ATTTTTTTTTTTTTT-GTTTTTTTTTTTTTT	chr1	232984108	ATTTTTTTTTTTTTT	GTTTTTTTTTTTTTT	86962	PASS	0	none	0	0	40	1e-6
chr1-232984108-ATTTTTTTTTTTTTT-TTTTTTTTTTTTTTT	chr1	232984108	ATTTTTTTTTTTTTT	TTTTTTTTTTTTTTT	86962	PASS	0	none	1.0799999999999996e-4	0	40	1.0799999999999996e-4
chr1-232984131-TTTTTC-*	chr1	232984131	TTTTTC	*	5857.97	VQSRTrancheINDEL97.00to99.00	0	none	0.00149399999999999	0	54	0.00149399999999999
chr1-232984131-TTTTTC-T	chr1	232984131	TTTTTC	T	5857.97	VQSRTrancheINDEL97.00to99.00	0.0010875	sas	0.003112	0	54	0.003112
chr1-232984131-TTTTTC-TAAAAAAAATTTTC	chr1	232984131	TTTTTC	TAAAAAAAATTTTC	5857.97	VQSRTrancheINDEL97.00to99.00	0	none	0	0	54	1e-6
chr1-232984131-TTTTTC-TAAAAAAACTTTTC	chr1	232984131	TTTTTC	TAAAAAAACTTTTC	5857.97	VQSRTrancheINDEL97.00to99.00	0	none	0	0	54	1e-6
chr1-232984132-TTTTC-*	chr1	232984132	TTTTC	*	8868	VQSRTrancheINDEL99.50to99.90	0	none	0.004687	0	50	0.004687
chr1-232984132-TTTTC-ATTTC	chr1	232984132	TTTTC	ATTTC	8868	VQSRTrancheINDEL99.50to99.90	0	none	0	0	50	1e-6
chr1-232984132-TTTTC-T	chr1	232984132	TTTTC	T	8868	VQSRTrancheINDEL99.50to99.90	0.0011918	sas	0.003795	0	50	0.003795
chr1-232984132-TTTTC-TAAAAAAAAAATTTC	chr1	232984132	TTTTC	TAAAAAAAAAATTTC	8868	VQSRTrancheINDEL99.50to99.90	0	none	0	0	50	1e-6
chr1-232984132-TTTTC-TAAAAAAAATTTC	chr1	232984132	TTTTC	TAAAAAAAATTTC	8868	VQSRTrancheINDEL99.50to99.90	0	none	0	0	50	1e-6
chr1-232984132-TTTTC-TAAAAAAACATATTTC	chr1	232984132	TTTTC	TAAAAAAACATATTTC	8868	VQSRTrancheINDEL99.50to99.90	0	none	0	0	50	1e-6
chr1-232984132-TTTTC-TAAAAAAACATTTC	chr1	232984132	TTTTC	TAAAAAAACATTTC	8868	VQSRTrancheINDEL99.50to99.90	0	none	9e-6	0	50	9e-6
chr1-232984133-TTTC-*	chr1	232984133	TTTC	*	5136.97	VQSRTrancheINDEL99.50to99.90	0	none	0.00881299999999999	0	46	0.00881299999999999
chr1-232984133-TTTC-T	chr1	232984133	TTTC	T	5136.97	VQSRTrancheINDEL99.50to99.90	8.1239e-4	sas	0.002534	0	46	0.002534
chr1-232984134-TTC-*	chr1	232984134	TTC	*	3576	VQSRTrancheINDEL99.50to99.90	0	none	0.01167099999999999	0	26	0.01167099999999999
chr1-232984134-TTC-ATC	chr1	232984134	TTC	ATC	3576	VQSRTrancheINDEL99.50to99.90	0	none	7.720000000000004e-4	0	26	7.720000000000004e-4
chr1-232984134-TTC-T	chr1	232984134	TTC	T	3576	VQSRTrancheINDEL99.50to99.90	0.0012573	sas	0.00149299999999999	0	26	0.00149299999999999
chr1-232984135-TC-*	chr1	232984135	TC	*	101181	PASS	0	none	0.01284199999999999	0	4	0.01284199999999999
chr1-232984135-TC-AC	chr1	232984135	TC	AC	101181	PASS	0	none	0.006297	0	4	0.006297
chr1-232984135-TC-CC	chr1	232984135	TC	CC	101181	PASS	0	none	0.03115400000000001	0	4	0.03115400000000001
chr1-232984135-TC-GC	chr1	232984135	TC	GC	101181	PASS	0	none	6.999999999999998e-5	0	4	6.999999999999998e-5
chr1-232984135-TC-T	chr1	232984135	TC	T	101181	PASS	0	none	4.480000000000004e-4	0	4	4.480000000000004e-4
chr1-232984135-TC-TAAAAC	chr1	232984135	TC	TAAAAC	101181	PASS	0	none	0	0	4	1e-6
chr1-232984135-TC-TAAAC	chr1	232984135	TC	TAAAC	101181	PASS	0	none	1.6699999999999994e-4	0	4	1.6699999999999994e-4
chr1-232984135-TC-TAAC	chr1	232984135	TC	TAAC	101181	PASS	0	none	0	0	4	1e-6
chr1-232984135-TC-TAC	chr1	232984135	TC	TAC	101181	PASS	0	none	1.87e-4	0	4	1.87e-4
chr1-232984135-TC-TACC	chr1	232984135	TC	TACC	101181	PASS	0	none	0	0	4	1e-6
chr1-232984135-TC-TCC	chr1	232984135	TC	TCC	101181	PASS	0	none	2.08e-4	0	4	2.08e-4
chr1-232984135-TC-TCCC	chr1	232984135	TC	TCCC	101181	PASS	0	none	3.590000000000004e-4	0	4	3.590000000000004e-4
chr1-232984135-TC-TTAAAAAC	chr1	232984135	TC	TTAAAAAC	101181	PASS	0	none	0	0	4	1e-6
chr1-232984135-TC-TTAAAC	chr1	232984135	TC	TTAAAC	101181	PASS	0	none	2.2000000000000003e-5	0	4	2.2000000000000003e-5
chr1-232984135-TC-TTAAC	chr1	232984135	TC	TTAAC	101181	PASS	0	none	1.6699999999999994e-4	0	4	1.6699999999999994e-4
chr1-232984135-TC-TTAC	chr1	232984135	TC	TTAC	101181	PASS	0	none	6.999999999999998e-5	0	4	6.999999999999998e-5
chr1-232984135-TC-TTCC	chr1	232984135	TC	TTCC	101181	PASS	0	none	3.6999999999999985e-5	0	4	3.6999999999999985e-5
chr1-232984135-TC-TTGC	chr1	232984135	TC	TTGC	101181	PASS	0	none	0	0	4	1e-6
chr1-232984135-TC-TTTAAAAAAC	chr1	232984135	TC	TTTAAAAAAC	101181	PASS	0	none	0	0	4	1e-6
chr1-232984135-TC-TTTAAAC	chr1	232984135	TC	TTTAAAC	101181	PASS	0	none	2.2000000000000003e-5	0	4	2.2000000000000003e-5
chr1-232984135-TC-TTTAAC	chr1	232984135	TC	TTTAAC	101181	PASS	0	none	2.2000000000000003e-5	0	4	2.2000000000000003e-5
chr1-232984135-TC-TTTAC	chr1	232984135	TC	TTTAC	101181	PASS	0	none	1.0699999999999996e-4	0	4	1.0699999999999996e-4
chr1-232984135-TC-TTTTAC	chr1	232984135	TC	TTTTAC	101181	PASS	0	none	0	0	4	1e-6
chr1-232984135-TC-TTTTTAC	chr1	232984135	TC	TTTTTAC	101181	PASS	0	none	0	0	4	1e-6
chr1-232984136-C-*	chr1	232984136	C	*	57231	VQSRTrancheINDEL99.50to99.90	0	none	0.01267599999999999	0	6	0.01267599999999999
chr1-232984136-C-A	chr1	232984136	C	A	57231	VQSRTrancheINDEL99.50to99.90	0.075476	eas	0.03395400000000002	1	6	0.075476
chr1-232984136-C-CAA	chr1	232984136	C	CAA	57231	VQSRTrancheINDEL99.50to99.90	0	none	2.720000000000003e-4	0	6	2.720000000000003e-4
chr1-232984136-C-CCA	chr1	232984136	C	CCA	57231	VQSRTrancheINDEL99.50to99.90	0	none	9e-6	0	6	9e-6
chr1-232984136-C-G	chr1	232984136	C	G	57231	VQSRTrancheINDEL99.50to99.90	0	none	9e-6	0	6	9e-6
chr1-232984136-C-T	chr1	232984136	C	T	57231	VQSRTrancheINDEL99.50to99.90	0.10976	sas	0.00907599999999999	0	6	0.10976
chr1-232984142-CCTG-*	chr1	232984142	CCTG	*	6860	VQSRTrancheINDEL99.50to99.90	0	none	5.170000000000003e-4	0	24	5.170000000000003e-4
chr1-232984142-CCTG-ACTG	chr1	232984142	CCTG	ACTG	6860	VQSRTrancheINDEL99.50to99.90	0	none	0.006789	2	24	0.006789
chr1-232984142-CCTG-C	chr1	232984142	CCTG	C	6860	VQSRTrancheINDEL99.50to99.90	2.063e-5	nfe	9e-6	0	24	2.063e-5
chr1-232984145-G-*	chr1	232984145	G	*	1073	PASS	0	none	6.320000000000003e-4	0	20	6.320000000000003e-4
chr1-232984145-G-A	chr1	232984145	G	A	1073	PASS	0	none	9e-6	0	20	9e-6
chr1-232984145-G-T	chr1	232984145	G	T	1073	PASS	9.7935e-4	nfe	8.900000000000005e-4	0	20	9.7935e-4
chr1-232984147-G-*	chr1	232984147	G	*	824	PASS	0	none	2.2000000000000003e-5	0	24	2.2000000000000003e-5
chr1-232984147-G-A	chr1	232984147	G	A	824	PASS	1.2463e-4	eas	2.08e-4	0	24	2.08e-4
chr1-232984147-G-C	chr1	232984147	G	C	824	PASS	0	none	6.999999999999998e-5	0	24	6.999999999999998e-5
chr1-232984147-G-T	chr1	232984147	G	T	824	PASS	7.319e-4	afr	2.500000000000001e-4	0	24	7.319e-4
chr1-232984152-G-A	chr1	232984152	G	A	211	PASS	7.08e-6	nfe	0	0	32	7.08e-6
chr1-232984152-G-C	chr1	232984152	G	C	211	PASS	0	none	0	0	32	1e-6
chr1-232984152-G-T	chr1	232984152	G	T	211	PASS	5.495e-5	nfe	2.2000000000000003e-5	1	32	5.495e-5
chr1-232984155-C-*	chr1	232984155	C	*	515	PASS	0	none	0	0	32	1e-6
chr1-232984155-C-A	chr1	232984155	C	A	515	PASS	5.377e-5	nfe	3.150000000000005e-4	1	32	3.150000000000005e-4
chr1-232984155-C-T	chr1	232984155	C	T	515	PASS	0	none	0	0	32	1e-6
chr1-232984159-G-T	chr1	232984159	G	T	377	VQSRTrancheSNP99.90to99.95	6.174e-5	nfe	1.6699999999999994e-4	0	34	1.6699999999999994e-4
chr1-232984162-C-A	chr1	232984162	C	A	338	PASS	2.362e-5	nfe	2.08e-4	0	36	2.08e-4
chr1-232984162-C-G	chr1	232984162	C	G	338	PASS	0	none	0	0	36	1e-6
chr1-232984170-GCTCTC-*	chr1	232984170	GCTCTC	*	174	VQSRTrancheINDEL99.90to99.95	0	none	2.2000000000000003e-5	0	42	2.2000000000000003e-5
chr1-232984170-GCTCTC-ACTCTC	chr1	232984170	GCTCTC	ACTCTC	174	VQSRTrancheINDEL99.90to99.95	0	none	0	0	42	1e-6
chr1-232984170-GCTCTC-CCTCTC	chr1	232984170	GCTCTC	CCTCTC	174	VQSRTrancheINDEL99.90to99.95	0	none	2.2000000000000003e-5	0	42	2.2000000000000003e-5
chr1-232984170-GCTCTC-G	chr1	232984170	GCTCTC	G	174	VQSRTrancheINDEL99.90to99.95	0	none	0	0	42	1e-6
chr1-232984170-GCTCTC-GC	chr1	232984170	GCTCTC	GC	174	VQSRTrancheINDEL99.90to99.95	0	none	0	0	42	1e-6
chr1-232984170-GCTCTC-TCTCTC	chr1	232984170	GCTCTC	TCTCTC	174	VQSRTrancheINDEL99.90to99.95	0	none	0	0	42	1e-6
chr1-232984175-C-*	chr1	232984175	C	*	137	VQSRTrancheINDEL97.00to99.00	0	none	0	0	44	1e-6
chr1-232984175-C-A	chr1	232984175	C	A	137	VQSRTrancheINDEL97.00to99.00	1.31e-6	nfe	2.2000000000000003e-5	0	44	2.2000000000000003e-5
chr1-232984175-C-CAAAA	chr1	232984175	C	CAAAA	137	VQSRTrancheINDEL97.00to99.00	0	none	0	0	44	1e-6
chr1-232984175-C-CCAAAA	chr1	232984175	C	CCAAAA	137	VQSRTrancheINDEL97.00to99.00	0	none	0	0	44	1e-6
chr1-232984175-C-T	chr1	232984175	C	T	137	VQSRTrancheINDEL97.00to99.00	0	none	0	0	44	1e-6
chr1-232984177-T-A	chr1	232984177	T	A	85	VQSRTrancheINDEL95.00to96.00	2.26e-6	nfe	9e-6	0	62	9e-6
chr1-232984177-T-TAGAAA	chr1	232984177	T	TAGAAA	85	VQSRTrancheINDEL95.00to96.00	0	none	0	0	62	1e-6
chr1-232984205-C-T	chr1	232984205	C	T	1621844	PASS	0.29702	eas	0.18769300000000003	28	58	0.29702
chr1-232984446-G-A	chr1	232984446	G	A	746809	PASS	0.065286	eas	0.027407	7	134	0.065286
chr1-232984475-G-A	chr1	232984475	G	A	48660	PASS	0.033102	afr	0.00169399999999999	1	134	0.033102
chr1-232984475-G-T	chr1	232984475	G	T	48660	PASS	1.32e-6	nfe	9e-6	0	134	9e-6
chr1-232984720-C-A	chr1	232984720	C	A	37428	PASS	0.034863	amr	0.005287	1	128	0.034863
chr1-232984720-C-T	chr1	232984720	C	T	37428	PASS	1.27e-5	sas	9e-6	0	128	1.27e-5
chr1-232985657-T-C	chr1	232985657	T	C	1679	PASS	5.6276e-4	nfe	1.27e-4	2	132	5.6276e-4
chr1-232986045-G-A	chr1	232986045	G	A	11807147	PASS	0.2387	nfe	0.2042	28	134	0.2387
chr1-232986381-C-T	chr1	232986381	C	T	10905361	PASS	0.23723	nfe	0.201208	28	134	0.23723
chr1-232986425-C-T	chr1	232986425	C	T	97245	PASS	0.003506	amr	0.00171799999999999	1	134	0.003506
chr1-232986449-C-G	chr1	232986449	C	G	2607	PASS	5.32e-6	nfe	0	1	134	5.32e-6
chr1-232986449-C-T	chr1	232986449	C	T	2607	PASS	2.751e-5	nfe	0	0	134	2.751e-5
chr1-232986573-G-A	chr1	232986573	G	A	280050	PASS	0.026881	sas	0.01102499999999999	1	134	0.026881
chr1-232998340-C-T	chr1	232998340	C	T	7427692	PASS	0.25309	afr	0.218006	28	134	0.25309
chr1-232999452-CTTTTTTTTTT-*	chr1	232999452	CTTTTTTTTTT	*	2316425	ExcessHet	0	none	9e-6	0	126	9e-6
chr1-232999452-CTTTTTTTTTT-C	chr1	232999452	CTTTTTTTTTT	C	2316425	ExcessHet	0.0042322	afr	5.180000000000002e-4	0	126	0.0042322
chr1-232999452-CTTTTTTTTTT-CTT	chr1	232999452	CTTTTTTTTTT	CTT	2316425	ExcessHet	0	none	3.6999999999999985e-5	0	126	3.6999999999999985e-5
chr1-232999452-CTTTTTTTTTT-CTTT	chr1	232999452	CTTTTTTTTTT	CTTT	2316425	ExcessHet	0	none	8.69e-4	0	126	8.69e-4
chr1-232999452-CTTTTTTTTTT-CTTTT	chr1	232999452	CTTTTTTTTTT	CTTTT	2316425	ExcessHet	0	none	1.27e-4	0	126	1.27e-4
chr1-232999452-CTTTTTTTTTT-CTTTTT	chr1	232999452	CTTTTTTTTTT	CTTTTT	2316425	ExcessHet	0	none	0.00132599999999999	0	126	0.00132599999999999
chr1-232999452-CTTTTTTTTTT-CTTTTTT	chr1	232999452	CTTTTTTTTTT	CTTTTTT	2316425	ExcessHet	0	none	0.00818199999999999	1	126	0.00818199999999999
chr1-232999452-CTTTTTTTTTT-CTTTTTTT	chr1	232999452	CTTTTTTTTTT	CTTTTTTT	2316425	ExcessHet	0	none	0.02814400000000001	5	126	0.02814400000000001
chr1-232999452-CTTTTTTTTTT-CTTTTTTTT	chr1	232999452	CTTTTTTTTTT	CTTTTTTTT	2316425	ExcessHet	0	none	0.10895600000000004	8	126	0.10895600000000004
chr1-232999452-CTTTTTTTTTT-CTTTTTTTTT	chr1	232999452	CTTTTTTTTTT	CTTTTTTTTT	2316425	ExcessHet	0	none	0.2987439999999998	48	126	0.2987439999999998
chr1-232999452-CTTTTTTTTTT-CTTTTTTTTTTT	chr1	232999452	CTTTTTTTTTT	CTTTTTTTTTTT	2316425	ExcessHet	0	none	0.04848300000000002	5	126	0.04848300000000002
chr1-232999452-CTTTTTTTTTT-CTTTTTTTTTTTT	chr1	232999452	CTTTTTTTTTT	CTTTTTTTTTTTT	2316425	ExcessHet	0	none	0.002765	0	126	0.002765
chr1-232999452-CTTTTTTTTTT-CTTTTTTTTTTTTT	chr1	232999452	CTTTTTTTTTT	CTTTTTTTTTTTTT	2316425	ExcessHet	0	none	1.47e-4	0	126	1.47e-4
chr1-232999452-CTTTTTTTTTT-CTTTTTTTTTTTTTT	chr1	232999452	CTTTTTTTTTT	CTTTTTTTTTTTTTT	2316425	ExcessHet	0	none	9e-6	0	126	9e-6
chr1-232999452-CTTTTTTTTTT-CTTTTTTTTTTTTTTTTT	chr1	232999452	CTTTTTTTTTT	CTTTTTTTTTTTTTTTTT	2316425	ExcessHet	0	none	2.2000000000000003e-5	0	126	2.2000000000000003e-5
chr1-232999452-CTTTTTTTTTT-TTTTTTTTTTT	chr1	232999452	CTTTTTTTTTT	TTTTTTTTTTT	2316425	ExcessHet	0	none	0.00149699999999999	0	126	0.00149699999999999
chr1-232999455-T-*	chr1	232999455	T	*	92.97	PASS	0	none	0.04309700000000001	8	82	0.04309700000000001
chr1-232999455-T-TC	chr1	232999455	T	TC	92.97	PASS	6.508e-5	nfe	8.9e-5	0	82	8.9e-5
chr1-232999456-T-*	chr1	232999456	T	*	6894	PASS	0	none	0.01256399999999999	1	116	0.01256399999999999
chr1-232999456-T-C	chr1	232999456	T	C	6894	PASS	0.0020938	nfe	0.00108399999999999	0	116	0.0020938
chr1-232999456-T-TC	chr1	232999456	T	TC	6894	PASS	0	none	9e-6	0	116	9e-6
chr1-232999685-CTCAG-C	chr1	232999685	CTCAG	C	126	PASS	0	none	0	0	36	1e-6
chr1-232999685-CTCAG-TTCAG	chr1	232999685	CTCAG	TTCAG	126	PASS	0	none	0	0	36	1e-6
chr1-233000487-C-T	chr1	233000487	C	T	1977	PASS	1.828e-5	amr	0	1	134	1.828e-5
chr1-233000514-C-T	chr1	233000514	C	T	871	PASS	2.924e-5	nfe	0	1	134	2.924e-5
chr1-233001393-C-T	chr1	233001393	C	T	323197	PASS	0.24861	nfe	0.09327900000000004	8	32	0.24861
chr1-233001479-CATAAATAAATAAATAA-C	chr1	233001479	CATAAATAAATAAATAA	C	2488148	PASS	0.0019498	sas	3.3700000000000044e-4	0	40	0.0019498
chr1-233001479-CATAAATAAATAAATAA-CATAA	chr1	233001479	CATAAATAAATAAATAA	CATAA	2488148	PASS	0	none	0.00120199999999999	0	40	0.00120199999999999
chr1-233001479-CATAAATAAATAAATAA-CATAAATAA	chr1	233001479	CATAAATAAATAAATAA	CATAAATAA	2488148	PASS	0	none	0.01021499999999999	0	40	0.01021499999999999
chr1-233001479-CATAAATAAATAAATAA-CATAAATAAATAA	chr1	233001479	CATAAATAAATAAATAA	CATAAATAAATAA	2488148	PASS	0	none	0.4377869999999999	30	40	0.4377869999999999
chr1-233001479-CATAAATAAATAAATAA-CATAAATAAATAAATAAATAA	chr1	233001479	CATAAATAAATAAATAA	CATAAATAAATAAATAAATAA	2488148	PASS	0	none	0.01154499999999998	2	40	0.01154499999999998
chr1-233001479-CATAAATAAATAAATAA-CATAAATAAATAAATAAATAAATAA	chr1	233001479	CATAAATAAATAAATAA	CATAAATAAATAAATAAATAAATAA	2488148	PASS	0	none	5.630000000000005e-4	0	40	5.630000000000005e-4
chr1-233001479-CATAAATAAATAAATAA-TATAAATAAATAAATAA	chr1	233001479	CATAAATAAATAAATAA	TATAAATAAATAAATAA	2488148	PASS	0	none	0	0	40	1e-6
chr1-233001486-A-*	chr1	233001486	A	*	60	PASS	0	none	0.018715	0	60	0.018715
chr1-233001486-A-G	chr1	233001486	A	G	60	PASS	0	none	9e-6	0	60	9e-6
chr1-233001521-T-*	chr1	233001521	T	*	63143	PASS	0	none	1.6699999999999994e-4	0	114	1.6699999999999994e-4
chr1-233001521-T-A	chr1	233001521	T	A	63143	PASS	0.022905	eas	0.004593	1	114	0.022905
chr1-233001521-T-TAAAA	chr1	233001521	T	TAAAA	63143	PASS	0.0088885	afr	0.00130099999999999	1	114	0.0088885
chr1-233001521-T-TAAATAAAA	chr1	233001521	T	TAAATAAAA	63143	PASS	8.275e-5	eas	9e-6	0	114	8.275e-5
chr1-233014524-T-C	chr1	233014524	T	C	4420111	PASS	0.63924	afr	0.3860779999999998	37	134	0.63924
chr1-233016959-G-A	chr1	233016959	G	A	10870	PASS	3.9689e-4	nfe	1.88e-4	1	134	3.9689e-4
chr1-233017164-A-AAAAGCAAGATTTTGAGTCATCACAGCTATTCT	chr1	233017164	A	AAAAGCAAGATTTTGAGTCATCACAGCTATTCT	10742598.97	VQSRTrancheINDEL99.00to99.50	0	none	9e-6	0	134	9e-6
chr1-233017164-A-AAAAGCAAGATTTTGAGTCCTCACAGCTATTCT	chr1	233017164	A	AAAAGCAAGATTTTGAGTCCTCACAGCTATTCT	10742598.97	VQSRTrancheINDEL99.00to99.50	0.59736	afr	0.3907009999999999	38	134	0.59736
chr1-233017164-A-AAAAGCAAGATTTTGAGTCCTCACAGCTGTTCT	chr1	233017164	A	AAAAGCAAGATTTTGAGTCCTCACAGCTGTTCT	10742598.97	VQSRTrancheINDEL99.00to99.50	3.97e-6	sas	0	0	134	3.97e-6
chr1-233017164-A-AAAAGCAAGATTTTGAGTCCTCACGGCTATTCT	chr1	233017164	A	AAAAGCAAGATTTTGAGTCCTCACGGCTATTCT	10742598.97	VQSRTrancheINDEL99.00to99.50	0	none	0	0	134	1e-6
chr1-233017164-A-AAAAGCATGATTTTGAGTCCTCACAGCTATTCT	chr1	233017164	A	AAAAGCATGATTTTGAGTCCTCACAGCTATTCT	10742598.97	VQSRTrancheINDEL99.00to99.50	0	none	0	0	134	1e-6
chr1-233017164-A-AAAGGCAAGATTTTGAGTCCTCACAGCTATTCT	chr1	233017164	A	AAAGGCAAGATTTTGAGTCCTCACAGCTATTCT	10742598.97	VQSRTrancheINDEL99.00to99.50	0	none	0	0	134	1e-6
chr1-233025026-T-C	chr1	233025026	T	C	3883856	PASS	0.26786	mid	0.235755	26	134	0.26786
chr1-233054200-A-G	chr1	233054200	A	G	1591195	PASS	0.12341	afr	0.080018	15	134	0.12341
chr1-233054563-T-C	chr1	233054563	T	C	741334	PASS	0.091365	eas	0.04353100000000001	5	134	0.091365
chr1-233054625-C-T	chr1	233054625	C	T	372698	PASS	0.20152	afr	0.028787	1	134	0.20152
chr1-233054693-C-A	chr1	233054693	C	A	1854825	PASS	0.548	afr	0.20313800000000004	19	132	0.548
chr1-233054722-C-A	chr1	233054722	C	A	3322	PASS	0	none	0	0	120	1e-6
chr1-233054722-C-T	chr1	233054722	C	T	3322	PASS	1.1257e-4	afr	4.270000000000005e-4	1	120	4.270000000000005e-4
chr1-233057648-T-G	chr1	233057648	T	G	530646	PASS	0.25598	afr	0.11601700000000002	2	14	0.25598
chr1-233057664-G-A	chr1	233057664	G	A	367548	PASS	0.11998	eas	0.07528700000000002	1	10	0.11998
chr1-233057677-CTGG-C	chr1	233057677	CTGG	C	380697.97	PASS	0	none	0	0	2	1e-6
chr1-233057677-CTGG-CGG	chr1	233057677	CTGG	CGG	380697.97	PASS	0	none	0.07820900000000001	0	2	0.07820900000000001
chr1-233057678-TGG-*	chr1	233057678	TGG	*	107172	PASS	0	none	0.07823500000000001	0	2	0.07823500000000001
chr1-233057678-TGG-CGG	chr1	233057678	TGG	CGG	107172	PASS	0	none	0.02688600000000001	0	2	0.02688600000000001
chr1-233057678-TGG-T	chr1	233057678	TGG	T	107172	PASS	0	none	9e-6	0	2	9e-6
chr1-233057679-G-*	chr1	233057679	G	*	377473	PASS	0	none	2.2000000000000003e-5	0	2	2.2000000000000003e-5
chr1-233057679-G-C	chr1	233057679	G	C	377473	PASS	0.2396	afr	0.07828900000000001	0	2	0.2396
chr1-233057832-C-A	chr1	233057832	C	A	49948	PASS	0.24971	afr	0.027414	0	0	0.24971
chr1-233089815-T-A	chr1	233089815	T	A	556494	PASS	0.1369	eas	0.08393700000000003	8	124	0.1369
chr1-233090102-T-C	chr1	233090102	T	C	3051644	PASS	0.30509	afr	0.115617	14	134	0.30509
chr1-233090211-CAAAA-*	chr1	233090211	CAAAA	*	2813733	ExcessHet	0	none	2.5100000000000014e-4	0	108	2.5100000000000014e-4
chr1-233090211-CAAAA-AAAAA	chr1	233090211	CAAAA	AAAAA	2813733	ExcessHet	0	none	0.002538	0	108	0.002538
chr1-233090211-CAAAA-C	chr1	233090211	CAAAA	C	2813733	ExcessHet	0	none	0	0	108	1e-6
chr1-233090211-CAAAA-CA	chr1	233090211	CAAAA	CA	2813733	ExcessHet	0	none	9e-6	0	108	9e-6
chr1-233090211-CAAAA-CAA	chr1	233090211	CAAAA	CAA	2813733	ExcessHet	0	none	0.004285	0	108	0.004285
chr1-233090211-CAAAA-CAAA	chr1	233090211	CAAAA	CAAA	2813733	ExcessHet	0	none	0.29452299999999965	29	108	0.29452299999999965
chr1-233090211-CAAAA-CAAAAA	chr1	233090211	CAAAA	CAAAAA	2813733	ExcessHet	0	none	0.01736900000000001	1	108	0.01736900000000001
chr1-233090211-CAAAA-CAAAAAA	chr1	233090211	CAAAA	CAAAAAA	2813733	ExcessHet	0	none	7.099999999999998e-5	0	108	7.099999999999998e-5
chr1-233095577-A-T	chr1	233095577	A	T	1849856	PASS	0.20711	eas	0.17075600000000002	13	134	0.20711
chr1-233095825-T-C	chr1	233095825	T	C	570371	PASS	0.058279	eas	0.02060200000000001	2	134	0.058279
chr1-233095991-G-C	chr1	233095991	G	C	354729	PASS	0.061867	eas	0.027063	2	134	0.061867
chr1-233126208-TAAA-CAAA	chr1	233126208	TAAA	CAAA	10760	PASS	0	none	9e-6	0	0	9e-6
chr1-233126208-TAAA-T	chr1	233126208	TAAA	T	10760	PASS	0	none	9e-6	0	0	9e-6
chr1-233126208-TAAA-TA	chr1	233126208	TAAA	TA	10760	PASS	0	none	5.160000000000003e-4	0	0	5.160000000000003e-4
chr1-233126208-TAAA-TAA	chr1	233126208	TAAA	TAA	10760	PASS	0	none	0.006578	0	0	0.006578
chr1-233126208-TAAA-TAAAA	chr1	233126208	TAAA	TAAAA	10760	PASS	0	none	0.00127299999999999	0	0	0.00127299999999999
chr1-233126208-TAAA-TAAAAA	chr1	233126208	TAAA	TAAAAA	10760	PASS	0	none	6.999999999999998e-5	0	0	6.999999999999998e-5
chr1-233134681-T-C	chr1	233134681	T	C	136016	PASS	0.068106	eas	0.022052	1	128	0.068106
chr1-233134869-C-G	chr1	233134869	C	G	309650	PASS	0.065887	eas	0.02073400000000001	2	134	0.065887
chr1-233134904-A-G	chr1	233134904	A	G	501464	PASS	0.046053	nfe	0.027407	4	134	0.046053
chr1-233134915-AT-A	chr1	233134915	AT	A	446134	PASS	0.064872	eas	0.02541900000000001	2	134	0.064872
chr1-233134915-AT-ATT	chr1	233134915	AT	ATT	446134	PASS	0	none	5.2999999999999994e-5	0	134	5.2999999999999994e-5
chr1-233134915-AT-ATTTTTTT	chr1	233134915	AT	ATTTTTTT	446134	PASS	0	none	9e-6	0	134	9e-6
chr1-233134915-AT-GT	chr1	233134915	AT	GT	446134	PASS	0	none	9e-6	0	134	9e-6
chr1-233134965-C-T	chr1	233134965	C	T	502448	PASS	0.024584	nfe	0.01738200000000001	3	134	0.024584
chr1-233135263-A-C	chr1	233135263	A	C	494439	PASS	0.067442	afr	0.025949	2	134	0.067442
chr1-233139847-G-A	chr1	233139847	G	A	35650	PASS	0.003861	nfe	0.00147299999999999	2	134	0.003861
chr1-233160246-CTTTT-*	chr1	233160246	CTTTT	*	2537418.97	ExcessHet	0	none	9e-6	0	130	9e-6
chr1-233160246-CTTTT-C	chr1	233160246	CTTTT	C	2537418.97	ExcessHet	9.5e-7	nfe	5.2999999999999994e-5	0	130	5.2999999999999994e-5
chr1-233160246-CTTTT-CT	chr1	233160246	CTTTT	CT	2537418.97	ExcessHet	0	none	0.002165	0	130	0.002165
chr1-233160246-CTTTT-CTT	chr1	233160246	CTTTT	CTT	2537418.97	ExcessHet	0	none	0.05431100000000002	8	130	0.05431100000000002
chr1-233160246-CTTTT-CTTT	chr1	233160246	CTTTT	CTTT	2537418.97	ExcessHet	0	none	0.4003889999999994	57	130	0.4003889999999994
chr1-233160246-CTTTT-CTTTTT	chr1	233160246	CTTTT	CTTTTT	2537418.97	ExcessHet	0	none	0.02409100000000001	0	130	0.02409100000000001
chr1-233160246-CTTTT-CTTTTTT	chr1	233160246	CTTTT	CTTTTTT	2537418.97	ExcessHet	0	none	7.740000000000004e-4	0	130	7.740000000000004e-4
chr1-233160247-T-*	chr1	233160247	T	*	348	PASS	0	none	0.45764999999999934	66	132	0.45764999999999934
chr1-233160247-T-C	chr1	233160247	T	C	348	PASS	0	none	0	0	132	1e-6
chr1-233160266-A-*	chr1	233160266	A	*	7017	PASS	0	none	2.09e-4	0	130	2.09e-4
chr1-233160266-A-G	chr1	233160266	A	G	7017	PASS	9.86e-6	nfe	2.5100000000000014e-4	0	130	2.5100000000000014e-4
chr1-233160266-A-T	chr1	233160266	A	T	7017	PASS	1.7957e-4	nfe	4.05e-4	0	130	4.05e-4
chr1-233161137-C-T	chr1	233161137	C	T	114107	PASS	0.092518	afr	0.00789799999999998	2	134	0.092518
chr1-233161145-T-C	chr1	233161145	T	C	8119497	PASS	0.66185	sas	0.5995340000000007	93	134	0.66185
chr1-233161162-T-G	chr1	233161162	T	G	8178746	PASS	0.6659	sas	0.5997500000000007	93	134	0.6659
chr1-233161185-C-T	chr1	233161185	C	T	249082	PASS	0.036379	sas	0.01790900000000002	2	134	0.036379
chr1-233161430-A-G	chr1	233161430	A	G	300744	PASS	0.018802	nfe	0.01519599999999998	2	134	0.018802
chr1-233177779-A-G	chr1	233177779	A	G	300685	PASS	0.03539	sas	0.018516	2	134	0.03539
chr1-233177848-G-T	chr1	233177848	G	T	400622	PASS	0.035957	sas	0.018516	2	134	0.035957
chr1-233200129-G-A	chr1	233200129	G	A	53142	PASS	0.0031228	nfe	0.003423	1	134	0.003423
chr1-233200298-T-A	chr1	233200298	T	A	2492940	PASS	0.48568	eas	0.192285	21	134	0.48568
chr1-233200319-C-T	chr1	233200319	C	T	123461	PASS	0.10882	afr	0.01144399999999998	2	134	0.10882
chr1-233200376-A-C	chr1	233200376	A	C	1956	PASS	3.2547e-4	sas	0	0	90	3.2547e-4
chr1-233200376-A-G	chr1	233200376	A	G	1956	PASS	1.4706e-4	nfe	0.00103499999999999	0	90	0.00103499999999999
chr1-233200376-A-T	chr1	233200376	A	T	1956	PASS	0.0013409	afr	0.002038	0	90	0.002038
chr1-233200381-ATCTT-A	chr1	233200381	ATCTT	A	1330	VQSRTrancheINDEL97.00to99.00	0	none	0	0	90	1e-6
chr1-233200381-ATCTT-AACTCTT	chr1	233200381	ATCTT	AACTCTT	1330	VQSRTrancheINDEL97.00to99.00	0	none	9e-6	0	90	9e-6
chr1-233200381-ATCTT-AACTTCTT	chr1	233200381	ATCTT	AACTTCTT	1330	VQSRTrancheINDEL97.00to99.00	0	none	0	0	90	1e-6
chr1-233200381-ATCTT-AT	chr1	233200381	ATCTT	AT	1330	VQSRTrancheINDEL97.00to99.00	0	none	9e-6	0	90	9e-6
chr1-233200381-ATCTT-ATATTCTT	chr1	233200381	ATCTT	ATATTCTT	1330	VQSRTrancheINDEL97.00to99.00	0	none	9e-6	0	90	9e-6
chr1-233200381-ATCTT-ATATTTCTT	chr1	233200381	ATCTT	ATATTTCTT	1330	VQSRTrancheINDEL97.00to99.00	0	none	2.2000000000000003e-5	0	90	2.2000000000000003e-5
chr1-233200381-ATCTT-ATATTTTTCTT	chr1	233200381	ATCTT	ATATTTTTCTT	1330	VQSRTrancheINDEL97.00to99.00	0	none	0	0	90	1e-6
chr1-233200381-ATCTT-ATT	chr1	233200381	ATCTT	ATT	1330	VQSRTrancheINDEL97.00to99.00	0	none	5.2999999999999994e-5	0	90	5.2999999999999994e-5
chr1-233200381-ATCTT-ATTCTT	chr1	233200381	ATCTT	ATTCTT	1330	VQSRTrancheINDEL97.00to99.00	0	none	2.720000000000003e-4	0	90	2.720000000000003e-4
chr1-233200381-ATCTT-ATTTCTT	chr1	233200381	ATCTT	ATTTCTT	1330	VQSRTrancheINDEL97.00to99.00	0	none	2.2000000000000003e-5	0	90	2.2000000000000003e-5
chr1-233200381-ATCTT-ATTTTCTT	chr1	233200381	ATCTT	ATTTTCTT	1330	VQSRTrancheINDEL97.00to99.00	0	none	9e-6	0	90	9e-6
chr1-233200381-ATCTT-ATTTTTCTT	chr1	233200381	ATCTT	ATTTTTCTT	1330	VQSRTrancheINDEL97.00to99.00	0	none	0	0	90	1e-6
chr1-233200381-ATCTT-ATTTTTTCTT	chr1	233200381	ATCTT	ATTTTTTCTT	1330	VQSRTrancheINDEL97.00to99.00	0	none	9e-6	0	90	9e-6
chr1-233200381-ATCTT-CTCTT	chr1	233200381	ATCTT	CTCTT	1330	VQSRTrancheINDEL97.00to99.00	0	none	2.2000000000000003e-5	0	90	2.2000000000000003e-5
chr1-233200381-ATCTT-TTCTT	chr1	233200381	ATCTT	TTCTT	1330	VQSRTrancheINDEL97.00to99.00	0	none	1.88e-4	0	90	1.88e-4
chr1-233200383-CTTTTTTTTTTTTT-*	chr1	233200383	CTTTTTTTTTTTTT	*	1077600	ExcessHet	0	none	1.87e-4	0	10	1.87e-4
chr1-233200383-CTTTTTTTTTTTTT-ATTTTTTTTTTTTT	chr1	233200383	CTTTTTTTTTTTTT	ATTTTTTTTTTTTT	1077600	ExcessHet	0	none	5.850000000000005e-4	0	10	5.850000000000005e-4
chr1-233200383-CTTTTTTTTTTTTT-C	chr1	233200383	CTTTTTTTTTTTTT	C	1077600	ExcessHet	0	none	9e-6	0	10	9e-6
chr1-233200383-CTTTTTTTTTTTTT-CATTTTTTTTTTTTT	chr1	233200383	CTTTTTTTTTTTTT	CATTTTTTTTTTTTT	1077600	ExcessHet	0	none	9e-6	0	10	9e-6
chr1-233200383-CTTTTTTTTTTTTT-CATTTTTTTTTTTTTTT	chr1	233200383	CTTTTTTTTTTTTT	CATTTTTTTTTTTTTTT	1077600	ExcessHet	0	none	0	0	10	1e-6
chr1-233200383-CTTTTTTTTTTTTT-CTT	chr1	233200383	CTTTTTTTTTTTTT	CTT	1077600	ExcessHet	0	none	0	0	10	1e-6
chr1-233200383-CTTTTTTTTTTTTT-CTTT	chr1	233200383	CTTTTTTTTTTTTT	CTTT	1077600	ExcessHet	0	none	0	0	10	1e-6
chr1-233200383-CTTTTTTTTTTTTT-CTTTTTT	chr1	233200383	CTTTTTTTTTTTTT	CTTTTTT	1077600	ExcessHet	0	none	1.6699999999999994e-4	0	10	1.6699999999999994e-4
chr1-233200383-CTTTTTTTTTTTTT-CTTTTTTT	chr1	233200383	CTTTTTTTTTTTTT	CTTTTTTT	1077600	ExcessHet	0	none	7.950000000000004e-4	0	10	7.950000000000004e-4
chr1-233200383-CTTTTTTTTTTTTT-CTTTTTTTT	chr1	233200383	CTTTTTTTTTTTTT	CTTTTTTTT	1077600	ExcessHet	0	none	0.00374	0	10	0.00374
chr1-233200383-CTTTTTTTTTTTTT-CTTTTTTTTT	chr1	233200383	CTTTTTTTTTTTTT	CTTTTTTTTT	1077600	ExcessHet	0	none	0.01339099999999999	0	10	0.01339099999999999
chr1-233200383-CTTTTTTTTTTTTT-CTTTTTTTTTT	chr1	233200383	CTTTTTTTTTTTTT	CTTTTTTTTTT	1077600	ExcessHet	0	none	0.03398700000000002	1	10	0.03398700000000002
chr1-233200383-CTTTTTTTTTTTTT-CTTTTTTTTTTT	chr1	233200383	CTTTTTTTTTTTTT	CTTTTTTTTTTT	1077600	ExcessHet	0	none	0.08525400000000001	1	10	0.08525400000000001
chr1-233200383-CTTTTTTTTTTTTT-CTTTTTTTTTTTT	chr1	233200383	CTTTTTTTTTTTTT	CTTTTTTTTTTTT	1077600	ExcessHet	0	none	0.17410100000000003	2	10	0.17410100000000003
chr1-233200383-CTTTTTTTTTTTTT-CTTTTTTTTTTTTTT	chr1	233200383	CTTTTTTTTTTTTT	CTTTTTTTTTTTTTT	1077600	ExcessHet	0	none	0.133666	1	10	0.133666
chr1-233200383-CTTTTTTTTTTTTT-CTTTTTTTTTTTTTTT	chr1	233200383	CTTTTTTTTTTTTT	CTTTTTTTTTTTTTTT	1077600	ExcessHet	0	none	0.033325	0	10	0.033325
chr1-233200383-CTTTTTTTTTTTTT-CTTTTTTTTTTTTTTTT	chr1	233200383	CTTTTTTTTTTTTT	CTTTTTTTTTTTTTTTT	1077600	ExcessHet	0	none	0.01002499999999998	0	10	0.01002499999999998
chr1-233200383-CTTTTTTTTTTTTT-CTTTTTTTTTTTTTTTTT	chr1	233200383	CTTTTTTTTTTTTT	CTTTTTTTTTTTTTTTTT	1077600	ExcessHet	0	none	0.004503	0	10	0.004503
chr1-233200383-CTTTTTTTTTTTTT-CTTTTTTTTTTTTTTTTTT	chr1	233200383	CTTTTTTTTTTTTT	CTTTTTTTTTTTTTTTTTT	1077600	ExcessHet	0	none	0.003108	0	10	0.003108
chr1-233200383-CTTTTTTTTTTTTT-CTTTTTTTTTTTTTTTTTTT	chr1	233200383	CTTTTTTTTTTTTT	CTTTTTTTTTTTTTTTTTTT	1077600	ExcessHet	0	none	0.00107999999999999	0	10	0.00107999999999999
chr1-233200383-CTTTTTTTTTTTTT-CTTTTTTTTTTTTTTTTTTTT	chr1	233200383	CTTTTTTTTTTTTT	CTTTTTTTTTTTTTTTTTTTT	1077600	ExcessHet	0	none	2.08e-4	0	10	2.08e-4
chr1-233200383-CTTTTTTTTTTTTT-CTTTTTTTTTTTTTTTTTTTTT	chr1	233200383	CTTTTTTTTTTTTT	CTTTTTTTTTTTTTTTTTTTTT	1077600	ExcessHet	0	none	9e-6	0	10	9e-6
chr1-233200383-CTTTTTTTTTTTTT-TTTTTTTTTTTTTT	chr1	233200383	CTTTTTTTTTTTTT	TTTTTTTTTTTTTT	1077600	ExcessHet	0	none	0.00193399999999999	0	10	0.00193399999999999
chr1-233200384-T-*	chr1	233200384	T	*	503	PASS	0	none	0.30249299999999935	5	12	0.30249299999999935
chr1-233200384-T-A	chr1	233200384	T	A	503	PASS	9.9502e-4	nfe	6.550000000000003e-4	0	12	9.9502e-4
chr1-233200385-T-*	chr1	233200385	T	*	165	VQSRTrancheINDEL95.00to96.00	0	none	0.143609	3	26	0.143609
chr1-233200385-T-A	chr1	233200385	T	A	165	VQSRTrancheINDEL95.00to96.00	1.5188e-4	nfe	1.87e-4	0	26	1.87e-4
chr1-233200385-T-C	chr1	233200385	T	C	165	VQSRTrancheINDEL95.00to96.00	0	none	0	0	26	1e-6
chr1-233200385-T-TG	chr1	233200385	T	TG	165	VQSRTrancheINDEL95.00to96.00	0	none	0	0	26	1e-6
chr1-233200386-T-*	chr1	233200386	T	*	38	VQSRTrancheINDEL95.00to96.00	0	none	0.05537000000000001	2	70	0.05537000000000001
chr1-233200386-T-C	chr1	233200386	T	C	38	VQSRTrancheINDEL95.00to96.00	0	none	2.2000000000000003e-5	0	70	2.2000000000000003e-5
chr1-233200386-T-TAG	chr1	233200386	T	TAG	38	VQSRTrancheINDEL95.00to96.00	0	none	0	0	70	1e-6
chr1-233208405-G-A	chr1	233208405	G	A	425314	PASS	0.16684	afr	0.03556500000000002	2	134	0.16684
chr1-233208746-G-A	chr1	233208746	G	A	454545	PASS	0.18721	afr	0.03560700000000001	2	40	0.18721
chr1-233208815-C-A	chr1	233208815	C	A	2936	PASS	0.0085973	nfe	0.00158999999999999	0	16	0.0085973
chr1-233208815-C-T	chr1	233208815	C	T	2936	PASS	0.008208	afr	4.940000000000003e-4	0	16	0.008208
chr1-233208820-C-*	chr1	233208820	C	*	2266	VQSRTrancheINDEL99.50to99.90	0	none	9e-6	0	6	9e-6
chr1-233208820-C-A	chr1	233208820	C	A	2266	VQSRTrancheINDEL99.50to99.90	0.028336	nfe	0.003007	0	6	0.028336
chr1-233208820-C-CAA	chr1	233208820	C	CAA	2266	VQSRTrancheINDEL99.50to99.90	0	none	0	0	6	1e-6
chr1-233208822-TATACAAAAAAAAA-*	chr1	233208822	TATACAAAAAAAAA	*	735	VQSRTrancheINDEL95.00to96.00	0	none	9e-6	0	0	9e-6
chr1-233208822-TATACAAAAAAAAA-AATACAAAAAAAAA	chr1	233208822	TATACAAAAAAAAA	AATACAAAAAAAAA	735	VQSRTrancheINDEL95.00to96.00	0	none	6.080000000000004e-4	0	0	6.080000000000004e-4
chr1-233208822-TATACAAAAAAAAA-CATACAAAAAAAAA	chr1	233208822	TATACAAAAAAAAA	CATACAAAAAAAAA	735	VQSRTrancheINDEL95.00to96.00	0	none	9e-6	0	0	9e-6
chr1-233208822-TATACAAAAAAAAA-T	chr1	233208822	TATACAAAAAAAAA	T	735	VQSRTrancheINDEL95.00to96.00	0	none	0	0	0	1e-6
chr1-233208822-TATACAAAAAAAAA-TAAAAAATACAAAAAAAAA	chr1	233208822	TATACAAAAAAAAA	TAAAAAATACAAAAAAAAA	735	VQSRTrancheINDEL95.00to96.00	0	none	0	0	0	1e-6
chr1-233208824-TACAAAAAAA-*	chr1	233208824	TACAAAAAAA	*	6031	VQSRTrancheINDEL99.50to99.90	0	none	5.2999999999999994e-5	0	2	5.2999999999999994e-5
chr1-233208824-TACAAAAAAA-AACAAAAAAA	chr1	233208824	TACAAAAAAA	AACAAAAAAA	6031	VQSRTrancheINDEL99.50to99.90	0	none	0.007482	0	2	0.007482
chr1-233208824-TACAAAAAAA-T	chr1	233208824	TACAAAAAAA	T	6031	VQSRTrancheINDEL99.50to99.90	0	none	0	0	2	1e-6
chr1-233208824-TACAAAAAAA-TA	chr1	233208824	TACAAAAAAA	TA	6031	VQSRTrancheINDEL99.50to99.90	0	none	0	0	2	1e-6
chr1-233208824-TACAAAAAAA-TAAAAA	chr1	233208824	TACAAAAAAA	TAAAAA	6031	VQSRTrancheINDEL99.50to99.90	0	none	0	0	2	1e-6
chr1-233208824-TACAAAAAAA-TAAAAAA	chr1	233208824	TACAAAAAAA	TAAAAAA	6031	VQSRTrancheINDEL99.50to99.90	0	none	1.0699999999999996e-4	0	2	1.0699999999999996e-4
chr1-233208824-TACAAAAAAA-TAAAAAAA	chr1	233208824	TACAAAAAAA	TAAAAAAA	6031	VQSRTrancheINDEL99.50to99.90	0	none	3.150000000000005e-4	0	2	3.150000000000005e-4
chr1-233208824-TACAAAAAAA-TAAAAAAAAACAAAAAAA	chr1	233208824	TACAAAAAAA	TAAAAAAAAACAAAAAAA	6031	VQSRTrancheINDEL99.50to99.90	0	none	9e-6	0	2	9e-6
chr1-233208824-TACAAAAAAA-TAAAAAAAACAAAAAAA	chr1	233208824	TACAAAAAAA	TAAAAAAAACAAAAAAA	6031	VQSRTrancheINDEL99.50to99.90	0	none	0	0	2	1e-6
chr1-233208824-TACAAAAAAA-TAAAAAAACAAAAAAA	chr1	233208824	TACAAAAAAA	TAAAAAAACAAAAAAA	6031	VQSRTrancheINDEL99.50to99.90	0	none	2.2000000000000003e-5	0	2	2.2000000000000003e-5
chr1-233208824-TACAAAAAAA-TAAAAACAAAAAAA	chr1	233208824	TACAAAAAAA	TAAAAACAAAAAAA	6031	VQSRTrancheINDEL99.50to99.90	0	none	9e-6	0	2	9e-6
chr1-233208824-TACAAAAAAA-TAAAACAAAAAAA	chr1	233208824	TACAAAAAAA	TAAAACAAAAAAA	6031	VQSRTrancheINDEL99.50to99.90	0	none	8.9e-5	0	2	8.9e-5
chr1-233208824-TACAAAAAAA-TAAACAAAAAAA	chr1	233208824	TACAAAAAAA	TAAACAAAAAAA	6031	VQSRTrancheINDEL99.50to99.90	0	none	1.6699999999999994e-4	0	2	1.6699999999999994e-4
chr1-233208824-TACAAAAAAA-TAACAAAAAAA	chr1	233208824	TACAAAAAAA	TAACAAAAAAA	6031	VQSRTrancheINDEL99.50to99.90	0	none	5.2999999999999994e-5	0	2	5.2999999999999994e-5
chr1-233208824-TACAAAAAAA-TTCAAAAACAAAAAAA	chr1	233208824	TACAAAAAAA	TTCAAAAACAAAAAAA	6031	VQSRTrancheINDEL99.50to99.90	0	none	0	0	2	1e-6
chr1-233208826-CAAAAAAAAAAAAAAAAA-*	chr1	233208826	CAAAAAAAAAAAAAAAAA	*	108679	PASS	0	none	8.890000000000005e-4	0	0	8.890000000000005e-4
chr1-233208826-CAAAAAAAAAAAAAAAAA-AAAAAAAAAAAAAAAAAA	chr1	233208826	CAAAAAAAAAAAAAAAAA	AAAAAAAAAAAAAAAAAA	108679	PASS	0	none	0.002881	0	0	0.002881
chr1-233208826-CAAAAAAAAAAAAAAAAA-C	chr1	233208826	CAAAAAAAAAAAAAAAAA	C	108679	PASS	0.047339	afr	1.47e-4	0	0	0.047339
chr1-233208826-CAAAAAAAAAAAAAAAAA-CAAA	chr1	233208826	CAAAAAAAAAAAAAAAAA	CAAA	108679	PASS	0	none	0	0	0	1e-6
chr1-233208826-CAAAAAAAAAAAAAAAAA-CAAAA	chr1	233208826	CAAAAAAAAAAAAAAAAA	CAAAA	108679	PASS	0	none	0.00110399999999999	0	0	0.00110399999999999
chr1-233208826-CAAAAAAAAAAAAAAAAA-CAAAAA	chr1	233208826	CAAAAAAAAAAAAAAAAA	CAAAAA	108679	PASS	0	none	4.260000000000005e-4	0	0	4.260000000000005e-4
chr1-233208826-CAAAAAAAAAAAAAAAAA-CAAAAAA	chr1	233208826	CAAAAAAAAAAAAAAAAA	CAAAAAA	108679	PASS	0	none	1.0699999999999996e-4	0	0	1.0699999999999996e-4
chr1-233208826-CAAAAAAAAAAAAAAAAA-CAAAAAAA	chr1	233208826	CAAAAAAAAAAAAAAAAA	CAAAAAAA	108679	PASS	0	none	1.47e-4	0	0	1.47e-4
chr1-233208826-CAAAAAAAAAAAAAAAAA-CAAAAAAAA	chr1	233208826	CAAAAAAAAAAAAAAAAA	CAAAAAAAA	108679	PASS	0	none	2.2000000000000003e-5	0	0	2.2000000000000003e-5
chr1-233208826-CAAAAAAAAAAAAAAAAA-CAAAAAAAAA	chr1	233208826	CAAAAAAAAAAAAAAAAA	CAAAAAAAAA	108679	PASS	0	none	3.6999999999999985e-5	0	0	3.6999999999999985e-5
chr1-233208826-CAAAAAAAAAAAAAAAAA-CAAAAAAAAAA	chr1	233208826	CAAAAAAAAAAAAAAAAA	CAAAAAAAAAA	108679	PASS	0	none	1.87e-4	0	0	1.87e-4
chr1-233208826-CAAAAAAAAAAAAAAAAA-CAAAAAAAAAAA	chr1	233208826	CAAAAAAAAAAAAAAAAA	CAAAAAAAAAAA	108679	PASS	0	none	8.9e-5	0	0	8.9e-5
chr1-233208826-CAAAAAAAAAAAAAAAAA-CAAAAAAAAAAAA	chr1	233208826	CAAAAAAAAAAAAAAAAA	CAAAAAAAAAAAA	108679	PASS	0	none	2.500000000000001e-4	0	0	2.500000000000001e-4
chr1-233208826-CAAAAAAAAAAAAAAAAA-CAAAAAAAAAAAAA	chr1	233208826	CAAAAAAAAAAAAAAAAA	CAAAAAAAAAAAAA	108679	PASS	0	none	0.00122499999999999	0	0	0.00122499999999999
chr1-233208826-CAAAAAAAAAAAAAAAAA-CAAAAAAAAAAAAAA	chr1	233208826	CAAAAAAAAAAAAAAAAA	CAAAAAAAAAAAAAA	108679	PASS	0	none	0.004808	0	0	0.004808
chr1-233208826-CAAAAAAAAAAAAAAAAA-CAAAAAAAAAAAAAAA	chr1	233208826	CAAAAAAAAAAAAAAAAA	CAAAAAAAAAAAAAAA	108679	PASS	0	none	0.026092	0	0	0.026092
chr1-233208826-CAAAAAAAAAAAAAAAAA-CAAAAAAAAAAAAAAAA	chr1	233208826	CAAAAAAAAAAAAAAAAA	CAAAAAAAAAAAAAAAA	108679	PASS	0	none	0.023136	0	0	0.023136
chr1-233208826-CAAAAAAAAAAAAAAAAA-CAAAAAAAAAAAAAAAAAA	chr1	233208826	CAAAAAAAAAAAAAAAAA	CAAAAAAAAAAAAAAAAAA	108679	PASS	0	none	0.01692500000000002	0	0	0.01692500000000002
chr1-233208826-CAAAAAAAAAAAAAAAAA-CAAAAAAAAAAAAAAAAAAA	chr1	233208826	CAAAAAAAAAAAAAAAAA	CAAAAAAAAAAAAAAAAAAA	108679	PASS	0	none	0.005653	0	0	0.005653
chr1-233208826-CAAAAAAAAAAAAAAAAA-CAAAAAAAAAAAAAAAAAAAA	chr1	233208826	CAAAAAAAAAAAAAAAAA	CAAAAAAAAAAAAAAAAAAAA	108679	PASS	0	none	0.002008	0	0	0.002008
chr1-233208826-CAAAAAAAAAAAAAAAAA-CAAAAAAAAAAAAAAAAAAAAA	chr1	233208826	CAAAAAAAAAAAAAAAAA	CAAAAAAAAAAAAAAAAAAAAA	108679	PASS	0	none	0.002456	0	0	0.002456
chr1-233208826-CAAAAAAAAAAAAAAAAA-CAAAAAAAAAAAAAAAAAAAAAA	chr1	233208826	CAAAAAAAAAAAAAAAAA	CAAAAAAAAAAAAAAAAAAAAAA	108679	PASS	0	none	0.003613	0	0	0.003613
chr1-233208826-CAAAAAAAAAAAAAAAAA-CAAAAAAAAAAAAAAAAAAAAAAA	chr1	233208826	CAAAAAAAAAAAAAAAAA	CAAAAAAAAAAAAAAAAAAAAAAA	108679	PASS	0	none	0.004834	0	0	0.004834
chr1-233208826-CAAAAAAAAAAAAAAAAA-CAAAAAAAAAAAAAAAAAAAAAAAA	chr1	233208826	CAAAAAAAAAAAAAAAAA	CAAAAAAAAAAAAAAAAAAAAAAAA	108679	PASS	0	none	0.002033	0	0	0.002033
chr1-233208826-CAAAAAAAAAAAAAAAAA-CAAAAAAAAAAAAAAAAAAAAAAAAA	chr1	233208826	CAAAAAAAAAAAAAAAAA	CAAAAAAAAAAAAAAAAAAAAAAAAA	108679	PASS	0	none	7.950000000000004e-4	0	0	7.950000000000004e-4
chr1-233208826-CAAAAAAAAAAAAAAAAA-CAAAAAAAAAAAAAAAAAAAAAAAAAA	chr1	233208826	CAAAAAAAAAAAAAAAAA	CAAAAAAAAAAAAAAAAAAAAAAAAAA	108679	PASS	0	none	3.150000000000005e-4	0	0	3.150000000000005e-4
chr1-233208826-CAAAAAAAAAAAAAAAAA-CAAAAAAAAAAAAAAAAAAAAAAAAAAA	chr1	233208826	CAAAAAAAAAAAAAAAAA	CAAAAAAAAAAAAAAAAAAAAAAAAAAA	108679	PASS	0	none	1.6699999999999994e-4	0	0	1.6699999999999994e-4
chr1-233208826-CAAAAAAAAAAAAAAAAA-CAAAAAAAAAAAAAAAAAAAAAAAAAAAA	chr1	233208826	CAAAAAAAAAAAAAAAAA	CAAAAAAAAAAAAAAAAAAAAAAAAAAAA	108679	PASS	0	none	1.47e-4	0	0	1.47e-4
chr1-233208826-CAAAAAAAAAAAAAAAAA-CAAAAAAAAAAAAAAAAAAAAAAAAAAAAA	chr1	233208826	CAAAAAAAAAAAAAAAAA	CAAAAAAAAAAAAAAAAAAAAAAAAAAAAA	108679	PASS	0	none	5.620000000000005e-4	0	0	5.620000000000005e-4
chr1-233208826-CAAAAAAAAAAAAAAAAA-CAAAAAAAAAAAAAAAAAAAAAAAAAAAAAA	chr1	233208826	CAAAAAAAAAAAAAAAAA	CAAAAAAAAAAAAAAAAAAAAAAAAAAAAAA	108679	PASS	0	none	3.590000000000004e-4	0	0	3.590000000000004e-4
chr1-233208826-CAAAAAAAAAAAAAAAAA-CAAAAAAAAAAAAAAAAAAAAAAAAAAAAAAA	chr1	233208826	CAAAAAAAAAAAAAAAAA	CAAAAAAAAAAAAAAAAAAAAAAAAAAAAAAA	108679	PASS	0	none	2.500000000000001e-4	0	0	2.500000000000001e-4
chr1-233208826-CAAAAAAAAAAAAAAAAA-CAAAAAAAAAAAAAAAAAAAAAAAAAAAAAAAA	chr1	233208826	CAAAAAAAAAAAAAAAAA	CAAAAAAAAAAAAAAAAAAAAAAAAAAAAAAAA	108679	PASS	0	none	1.0699999999999996e-4	0	0	1.0699999999999996e-4
chr1-233208826-CAAAAAAAAAAAAAAAAA-CAAAAAAAAAAAAAAAAAAAAAAAAAAAAAAAAA	chr1	233208826	CAAAAAAAAAAAAAAAAA	CAAAAAAAAAAAAAAAAAAAAAAAAAAAAAAAAA	108679	PASS	0	none	5.2999999999999994e-5	0	0	5.2999999999999994e-5
chr1-233208826-CAAAAAAAAAAAAAAAAA-CAAAAAAAAAAAAAAAAAAAAAAAAAAAAAAAAAA	chr1	233208826	CAAAAAAAAAAAAAAAAA	CAAAAAAAAAAAAAAAAAAAAAAAAAAAAAAAAAA	108679	PASS	0	none	2.2000000000000003e-5	0	0	2.2000000000000003e-5
chr1-233208826-CAAAAAAAAAAAAAAAAA-CAAAAAAAAAAAAAAAAAAAAAAAAAAAAAAAAAAAA	chr1	233208826	CAAAAAAAAAAAAAAAAA	CAAAAAAAAAAAAAAAAAAAAAAAAAAAAAAAAAAAA	108679	PASS	0	none	3.6999999999999985e-5	0	0	3.6999999999999985e-5
chr1-233208826-CAAAAAAAAAAAAAAAAA-CAAAAAAAAAAAAAAAAAAAAAAAAAAAAAAAAAAAAAA	chr1	233208826	CAAAAAAAAAAAAAAAAA	CAAAAAAAAAAAAAAAAAAAAAAAAAAAAAAAAAAAAAA	108679	PASS	0	none	6.999999999999998e-5	0	0	6.999999999999998e-5
chr1-233208826-CAAAAAAAAAAAAAAAAA-CAAAAAAAAAAAAAAAAAAAAAAAAAAAAAAAAAAAAAAA	chr1	233208826	CAAAAAAAAAAAAAAAAA	CAAAAAAAAAAAAAAAAAAAAAAAAAAAAAAAAAAAAAAA	108679	PASS	0	none	1.0699999999999996e-4	0	0	1.0699999999999996e-4
chr1-233208826-CAAAAAAAAAAAAAAAAA-CAAAAAAAAAAAAAAAAAAAAAAAAAAAAAAAAAAAAAAAA	chr1	233208826	CAAAAAAAAAAAAAAAAA	CAAAAAAAAAAAAAAAAAAAAAAAAAAAAAAAAAAAAAAAA	108679	PASS	0	none	6.999999999999998e-5	0	0	6.999999999999998e-5
chr1-233208826-CAAAAAAAAAAAAAAAAA-CAAAAAAAAAAAAAAAAAAAAAAAAAAAAAAAAAAAAAAAAA	chr1	233208826	CAAAAAAAAAAAAAAAAA	CAAAAAAAAAAAAAAAAAAAAAAAAAAAAAAAAAAAAAAAAA	108679	PASS	0	none	0	0	0	1e-6
chr1-233208826-CAAAAAAAAAAAAAAAAA-CAAAAAAAAAAAAAAAAAAAAAAAAAAAAAAAAAAAAAAAAAA	chr1	233208826	CAAAAAAAAAAAAAAAAA	CAAAAAAAAAAAAAAAAAAAAAAAAAAAAAAAAAAAAAAAAAA	108679	PASS	0	none	9e-6	0	0	9e-6
chr1-233208826-CAAAAAAAAAAAAAAAAA-CAAAAAAAAAAAAAAAAAAAAAAAAAAAAAGAAAAAAAAAAAAAAAAAAAA	chr1	233208826	CAAAAAAAAAAAAAAAAA	CAAAAAAAAAAAAAAAAAAAAAAAAAAAAAGAAAAAAAAAAAAAAAAAAAA	108679	PASS	0	none	0	0	0	1e-6
chr1-233208826-CAAAAAAAAAAAAAAAAA-CAAAAAAAAAAAAAAAAAAAAAAAAAAAAGAAAAAAAAAAAAAAAAAAAAAAA	chr1	233208826	CAAAAAAAAAAAAAAAAA	CAAAAAAAAAAAAAAAAAAAAAAAAAAAAGAAAAAAAAAAAAAAAAAAAAAAA	108679	PASS	0	none	0	0	0	1e-6
chr1-233217752-TTATA-ATATA	chr1	233217752	TTATA	ATATA	134634	ExcessHet	0	none	0	0	126	1e-6
chr1-233217752-TTATA-T	chr1	233217752	TTATA	T	134634	ExcessHet	7.1e-7	nfe	9e-6	0	126	9e-6
chr1-233217752-TTATA-TTA	chr1	233217752	TTATA	TTA	134634	ExcessHet	0	none	0.02965700000000001	12	126	0.02965700000000001
chr1-233217752-TTATA-TTATATA	chr1	233217752	TTATA	TTATATA	134634	ExcessHet	0	none	0.02772000000000002	3	126	0.02772000000000002
chr1-233217752-TTATA-TTATATATA	chr1	233217752	TTATA	TTATATATA	134634	ExcessHet	0	none	7.099999999999998e-5	0	126	7.099999999999998e-5
chr1-233217754-A-*	chr1	233217754	A	*	266	PASS	0	none	0.02968900000000001	12	100	0.02968900000000001
chr1-233217754-A-G	chr1	233217754	A	G	266	PASS	0	none	0	0	100	1e-6
chr1-233217827-A-G	chr1	233217827	A	G	513412	PASS	0.24013	afr	0.026055	2	134	0.24013
chr1-233218155-G-A	chr1	233218155	G	A	398866	PASS	0.039042	sas	0.01620100000000001	2	26	0.039042
chr1-233218201-C-*	chr1	233218201	C	*	3169	PASS	0	none	2.2000000000000003e-5	0	26	2.2000000000000003e-5
chr1-233218201-C-A	chr1	233218201	C	A	3169	PASS	0.0072433	nfe	9.140000000000004e-4	0	26	0.0072433
chr1-233218201-C-T	chr1	233218201	C	T	3169	PASS	0	none	0	0	26	1e-6
chr1-233218205-A-*	chr1	233218205	A	*	1544748	PASS	0	none	3.6999999999999985e-5	0	104	3.6999999999999985e-5
chr1-233218205-A-C	chr1	233218205	A	C	1544748	PASS	3.513e-5	nfe	9e-6	0	104	3.513e-5
chr1-233218205-A-G	chr1	233218205	A	G	1544748	PASS	0.22441	eas	0.118987	11	104	0.22441
chr1-233218205-A-T	chr1	233218205	A	T	1544748	PASS	1.25e-6	nfe	0	0	104	1.25e-6
chr1-233218208-GCAAAAAAAAAA-*	chr1	233218208	GCAAAAAAAAAA	*	30017	VQSRTrancheINDEL99.90to99.95	0	none	7.020000000000006e-4	0	36	7.020000000000006e-4
chr1-233218208-GCAAAAAAAAAA-ACAAAAAAAAAA	chr1	233218208	GCAAAAAAAAAA	ACAAAAAAAAAA	30017	VQSRTrancheINDEL99.90to99.95	0	none	0.002159	0	36	0.002159
chr1-233218208-GCAAAAAAAAAA-CCAAAAAAAAAA	chr1	233218208	GCAAAAAAAAAA	CCAAAAAAAAAA	30017	VQSRTrancheINDEL99.90to99.95	0	none	0.007799	1	36	0.007799
chr1-233218208-GCAAAAAAAAAA-G	chr1	233218208	GCAAAAAAAAAA	G	30017	VQSRTrancheINDEL99.90to99.95	0	none	0	0	36	1e-6
chr1-233218208-GCAAAAAAAAAA-GA	chr1	233218208	GCAAAAAAAAAA	GA	30017	VQSRTrancheINDEL99.90to99.95	0	none	9e-6	0	36	9e-6
chr1-233218208-GCAAAAAAAAAA-GAA	chr1	233218208	GCAAAAAAAAAA	GAA	30017	VQSRTrancheINDEL99.90to99.95	0	none	6.999999999999998e-5	0	36	6.999999999999998e-5
chr1-233218208-GCAAAAAAAAAA-GAAA	chr1	233218208	GCAAAAAAAAAA	GAAA	30017	VQSRTrancheINDEL99.90to99.95	0	none	7.250000000000005e-4	0	36	7.250000000000005e-4
chr1-233218208-GCAAAAAAAAAA-GAAAA	chr1	233218208	GCAAAAAAAAAA	GAAAA	30017	VQSRTrancheINDEL99.90to99.95	0	none	1.47e-4	0	36	1.47e-4
chr1-233218208-GCAAAAAAAAAA-GAAAAAA	chr1	233218208	GCAAAAAAAAAA	GAAAAAA	30017	VQSRTrancheINDEL99.90to99.95	0	none	3.6999999999999985e-5	0	36	3.6999999999999985e-5
chr1-233218208-GCAAAAAAAAAA-GAAAAAAA	chr1	233218208	GCAAAAAAAAAA	GAAAAAAA	30017	VQSRTrancheINDEL99.90to99.95	0	none	2.2000000000000003e-5	0	36	2.2000000000000003e-5
chr1-233218208-GCAAAAAAAAAA-GAAAAAAAA	chr1	233218208	GCAAAAAAAAAA	GAAAAAAAA	30017	VQSRTrancheINDEL99.90to99.95	0	none	2.2000000000000003e-5	0	36	2.2000000000000003e-5
chr1-233218208-GCAAAAAAAAAA-GAAAAAAAAA	chr1	233218208	GCAAAAAAAAAA	GAAAAAAAAA	30017	VQSRTrancheINDEL99.90to99.95	0	none	5.2999999999999994e-5	0	36	5.2999999999999994e-5
chr1-233218208-GCAAAAAAAAAA-GAAAAAAAAAA	chr1	233218208	GCAAAAAAAAAA	GAAAAAAAAAA	30017	VQSRTrancheINDEL99.90to99.95	0	none	1.6699999999999994e-4	0	36	1.6699999999999994e-4
chr1-233218208-GCAAAAAAAAAA-GAAAAAAAAAAAAAAAAAAAAAAACAAAAAAAAAA	chr1	233218208	GCAAAAAAAAAA	GAAAAAAAAAAAAAAAAAAAAAAACAAAAAAAAAA	30017	VQSRTrancheINDEL99.90to99.95	0	none	0	0	36	1e-6
chr1-233218208-GCAAAAAAAAAA-GAAAAAAACAAAAAAAAAA	chr1	233218208	GCAAAAAAAAAA	GAAAAAAACAAAAAAAAAA	30017	VQSRTrancheINDEL99.90to99.95	0	none	0	0	36	1e-6
chr1-233218208-GCAAAAAAAAAA-GAAAAACAAAAAAAAAA	chr1	233218208	GCAAAAAAAAAA	GAAAAACAAAAAAAAAA	30017	VQSRTrancheINDEL99.90to99.95	0	none	0	0	36	1e-6
chr1-233218208-GCAAAAAAAAAA-GAAACAAAAAAAAAA	chr1	233218208	GCAAAAAAAAAA	GAAACAAAAAAAAAA	30017	VQSRTrancheINDEL99.90to99.95	0	none	2.2000000000000003e-5	0	36	2.2000000000000003e-5
chr1-233218208-GCAAAAAAAAAA-GAACAAAAAAAAAA	chr1	233218208	GCAAAAAAAAAA	GAACAAAAAAAAAA	30017	VQSRTrancheINDEL99.90to99.95	0	none	8.9e-5	0	36	8.9e-5
chr1-233218208-GCAAAAAAAAAA-GACAAAAAAAAAA	chr1	233218208	GCAAAAAAAAAA	GACAAAAAAAAAA	30017	VQSRTrancheINDEL99.90to99.95	0	none	2.9400000000000004e-4	0	36	2.9400000000000004e-4
chr1-233218208-GCAAAAAAAAAA-TCAAAAAAAAAA	chr1	233218208	GCAAAAAAAAAA	TCAAAAAAAAAA	30017	VQSRTrancheINDEL99.90to99.95	0	none	0	0	36	1e-6
chr1-233218209-CAAAAAAAAAAAA-*	chr1	233218209	CAAAAAAAAAAAA	*	1517626	PASS	0	none	0.00137099999999999	0	22	0.00137099999999999
chr1-233218209-CAAAAAAAAAAAA-AAAAAAAAAAAAA	chr1	233218209	CAAAAAAAAAAAA	AAAAAAAAAAAAA	1517626	PASS	0	none	0.01546499999999999	0	22	0.01546499999999999
chr1-233218209-CAAAAAAAAAAAA-C	chr1	233218209	CAAAAAAAAAAAA	C	1517626	PASS	9.8891e-4	sas	2.2899999999999996e-4	0	22	9.8891e-4
chr1-233218209-CAAAAAAAAAAAA-CA	chr1	233218209	CAAAAAAAAAAAA	CA	1517626	PASS	0	none	7.720000000000004e-4	0	22	7.720000000000004e-4
chr1-233218209-CAAAAAAAAAAAA-CAA	chr1	233218209	CAAAAAAAAAAAA	CAA	1517626	PASS	0	none	0.004428	0	22	0.004428
chr1-233218209-CAAAAAAAAAAAA-CAAA	chr1	233218209	CAAAAAAAAAAAA	CAAA	1517626	PASS	0	none	0.01533299999999999	1	22	0.01533299999999999
chr1-233218209-CAAAAAAAAAAAA-CAAAA	chr1	233218209	CAAAAAAAAAAAA	CAAAA	1517626	PASS	0	none	0.07165200000000002	9	22	0.07165200000000002
chr1-233218209-CAAAAAAAAAAAA-CAAAAA	chr1	233218209	CAAAAAAAAAAAA	CAAAAA	1517626	PASS	0	none	0.005528	1	22	0.005528
chr1-233218209-CAAAAAAAAAAAA-CAAAAAA	chr1	233218209	CAAAAAAAAAAAA	CAAAAAA	1517626	PASS	0	none	0.00100899999999999	0	22	0.00100899999999999
chr1-233218209-CAAAAAAAAAAAA-CAAAAAAA	chr1	233218209	CAAAAAAAAAAAA	CAAAAAAA	1517626	PASS	0	none	0.00171299999999999	0	22	0.00171299999999999
chr1-233218209-CAAAAAAAAAAAA-CAAAAAAAA	chr1	233218209	CAAAAAAAAAAAA	CAAAAAAAA	1517626	PASS	0	none	0.003084	0	22	0.003084
chr1-233218209-CAAAAAAAAAAAA-CAAAAAAAAA	chr1	233218209	CAAAAAAAAAAAA	CAAAAAAAAA	1517626	PASS	0	none	0.007615	0	22	0.007615
chr1-233218209-CAAAAAAAAAAAA-CAAAAAAAAAA	chr1	233218209	CAAAAAAAAAAAA	CAAAAAAAAAA	1517626	PASS	0	none	0.01310699999999998	0	22	0.01310699999999998
chr1-233218209-CAAAAAAAAAAAA-CAAAAAAAAAAA	chr1	233218209	CAAAAAAAAAAAA	CAAAAAAAAAAA	1517626	PASS	0	none	0.022068	0	22	0.022068
chr1-233218209-CAAAAAAAAAAAA-CAAAAAAAAAAAAA	chr1	233218209	CAAAAAAAAAAAA	CAAAAAAAAAAAAA	1517626	PASS	0	none	0.06692600000000001	1	22	0.06692600000000001
chr1-233218209-CAAAAAAAAAAAA-CAAAAAAAAAAAAAA	chr1	233218209	CAAAAAAAAAAAA	CAAAAAAAAAAAAAA	1517626	PASS	0	none	0.03460800000000001	0	22	0.03460800000000001
chr1-233218209-CAAAAAAAAAAAA-CAAAAAAAAAAAAAAA	chr1	233218209	CAAAAAAAAAAAA	CAAAAAAAAAAAAAAA	1517626	PASS	0	none	0.01389199999999999	0	22	0.01389199999999999
chr1-233218209-CAAAAAAAAAAAA-CAAAAAAAAAAAAAAAA	chr1	233218209	CAAAAAAAAAAAA	CAAAAAAAAAAAAAAAA	1517626	PASS	0	none	0.003716	0	22	0.003716
chr1-233218209-CAAAAAAAAAAAA-CAAAAAAAAAAAAAAAAA	chr1	233218209	CAAAAAAAAAAAA	CAAAAAAAAAAAAAAAAA	1517626	PASS	0	none	8.66e-4	0	22	8.66e-4
chr1-233218209-CAAAAAAAAAAAA-CAAAAAAAAAAAAAAAAAA	chr1	233218209	CAAAAAAAAAAAA	CAAAAAAAAAAAAAAAAAA	1517626	PASS	0	none	3.150000000000005e-4	0	22	3.150000000000005e-4
chr1-233218209-CAAAAAAAAAAAA-CAAAAAAAAAAAAAAAAAAA	chr1	233218209	CAAAAAAAAAAAA	CAAAAAAAAAAAAAAAAAAA	1517626	PASS	0	none	1.27e-4	0	22	1.27e-4
chr1-233218209-CAAAAAAAAAAAA-CAAAAAAAAAAAAAAAAAAAA	chr1	233218209	CAAAAAAAAAAAA	CAAAAAAAAAAAAAAAAAAAA	1517626	PASS	0	none	2.2899999999999996e-4	0	22	2.2899999999999996e-4
chr1-233218209-CAAAAAAAAAAAA-CAAAAAAAAAAAAAAAAAAAAA	chr1	233218209	CAAAAAAAAAAAA	CAAAAAAAAAAAAAAAAAAAAA	1517626	PASS	0	none	2.720000000000003e-4	0	22	2.720000000000003e-4
chr1-233218209-CAAAAAAAAAAAA-CAAAAAAAAAAAAAAAAAAAAAA	chr1	233218209	CAAAAAAAAAAAA	CAAAAAAAAAAAAAAAAAAAAAA	1517626	PASS	0	none	1.87e-4	0	22	1.87e-4
chr1-233218209-CAAAAAAAAAAAA-CAAAAAAAAAAAAAAAAAAAAAAA	chr1	233218209	CAAAAAAAAAAAA	CAAAAAAAAAAAAAAAAAAAAAAA	1517626	PASS	0	none	9e-6	0	22	9e-6
chr1-233218209-CAAAAAAAAAAAA-CAAAAAAAAAAAAAAAAAAAAAAAAA	chr1	233218209	CAAAAAAAAAAAA	CAAAAAAAAAAAAAAAAAAAAAAAAA	1517626	PASS	0	none	0	0	22	1e-6
chr1-233218209-CAAAAAAAAAAAA-CAAAAAAAAAAAAAAAAAAAAAAAAAA	chr1	233218209	CAAAAAAAAAAAA	CAAAAAAAAAAAAAAAAAAAAAAAAAA	1517626	PASS	0	none	0	0	22	1e-6
chr1-233218209-CAAAAAAAAAAAA-CAAAAAAAAAAAAAAAAAAAAAAAAAAAAAAAAA	chr1	233218209	CAAAAAAAAAAAA	CAAAAAAAAAAAAAAAAAAAAAAAAAAAAAAAAA	1517626	PASS	0	none	2.2000000000000003e-5	0	22	2.2000000000000003e-5
chr1-233218209-CAAAAAAAAAAAA-CAAAAAAAAAAAAAAAAAAAAAAAAAAAAAAAAAAAAA	chr1	233218209	CAAAAAAAAAAAA	CAAAAAAAAAAAAAAAAAAAAAAAAAAAAAAAAAAAAA	1517626	PASS	0	none	9e-6	0	22	9e-6
chr1-233218209-CAAAAAAAAAAAA-CAAAAAAAAAAAAAAAAAAAACAAAAAAAAAAAAAAAAAA	chr1	233218209	CAAAAAAAAAAAA	CAAAAAAAAAAAAAAAAAAAACAAAAAAAAAAAAAAAAAA	1517626	PASS	0	none	0	0	22	1e-6
chr1-233218209-CAAAAAAAAAAAA-CAAAACAAAAAAAAAAAAAAA	chr1	233218209	CAAAAAAAAAAAA	CAAAACAAAAAAAAAAAAAAA	1517626	PASS	0	none	0	0	22	1e-6
chr1-233218210-A-*	chr1	233218210	A	*	383	PASS	0	none	0.14693	9	30	0.14693
chr1-233218210-A-C	chr1	233218210	A	C	383	PASS	0.002088	afr	0.00188599999999999	0	30	0.002088
chr1-233218211-A-*	chr1	233218211	A	*	69	PASS	0	none	0.12585400000000002	9	34	0.12585400000000002
chr1-233218211-A-C	chr1	233218211	A	C	69	PASS	1.08e-6	nfe	5.630000000000005e-4	0	34	5.630000000000005e-4
chr1-233218214-A-*	chr1	233218214	A	*	441	PASS	0	none	0.10108700000000002	9	34	0.10108700000000002
chr1-233218214-A-C	chr1	233218214	A	C	441	PASS	0	none	1.27e-4	0	34	1.27e-4
chr1-233218214-A-G	chr1	233218214	A	G	441	PASS	0	none	0	0	34	1e-6
chr1-233218216-A-*	chr1	233218216	A	*	515	PASS	0	none	0.097744	9	38	0.097744
chr1-233218216-A-C	chr1	233218216	A	C	515	PASS	0	none	1.27e-4	0	38	1.27e-4
chr1-233218216-A-G	chr1	233218216	A	G	515	PASS	6.5e-7	nfe	3.6999999999999985e-5	0	38	3.6999999999999985e-5
chr1-233218217-A-*	chr1	233218217	A	*	64	VQSRTrancheINDEL97.00to99.00	0	none	0.093005	9	38	0.093005
chr1-233218217-A-ACC	chr1	233218217	A	ACC	64	VQSRTrancheINDEL97.00to99.00	1.55e-6	nfe	1.27e-4	0	38	1.27e-4
chr1-233218217-A-C	chr1	233218217	A	C	64	VQSRTrancheINDEL97.00to99.00	3.589e-5	eas	0	0	38	3.589e-5
chr1-233218217-A-G	chr1	233218217	A	G	64	VQSRTrancheINDEL97.00to99.00	0	none	0	0	38	1e-6
chr1-233218234-TG-*	chr1	233218234	TG	*	529	VQSRTrancheINDEL99.50to99.90	0	none	9e-6	0	30	9e-6
chr1-233218234-TG-AG	chr1	233218234	TG	AG	529	VQSRTrancheINDEL99.50to99.90	0	none	0	0	30	1e-6
chr1-233218234-TG-GG	chr1	233218234	TG	GG	529	VQSRTrancheINDEL99.50to99.90	0	none	9.380000000000004e-4	0	30	9.380000000000004e-4
chr1-233218234-TG-T	chr1	233218234	TG	T	529	VQSRTrancheINDEL99.50to99.90	1.121e-5	nfe	2.2000000000000003e-5	0	30	2.2000000000000003e-5
chr1-233218235-GTA-*	chr1	233218235	GTA	*	3430	PASS	0	none	2.2000000000000003e-5	0	22	2.2000000000000003e-5
chr1-233218235-GTA-G	chr1	233218235	GTA	G	3430	PASS	0	none	0	0	22	1e-6
chr1-233218235-GTA-TTA	chr1	233218235	GTA	TTA	3430	PASS	0	none	0.006119	0	22	0.006119
chr1-233218239-G-A	chr1	233218239	G	A	8192	PASS	2.38e-6	nfe	9e-6	0	26	9e-6
chr1-233218239-G-C	chr1	233218239	G	C	8192	PASS	4.6607e-4	nfe	2.93e-4	0	26	4.6607e-4
chr1-233218239-G-T	chr1	233218239	G	T	8192	PASS	0.0073881	nfe	0.01436499999999999	1	26	0.01436499999999999
chr1-233218246-CTTTTTTTT-*	chr1	233218246	CTTTTTTTT	*	1209219	ExcessHet	0	none	8.9e-5	0	12	8.9e-5
chr1-233218246-CTTTTTTTT-ATTTTTTTT	chr1	233218246	CTTTTTTTT	ATTTTTTTT	1209219	ExcessHet	0	none	6.999999999999998e-5	0	12	6.999999999999998e-5
chr1-233218246-CTTTTTTTT-C	chr1	233218246	CTTTTTTTT	C	1209219	ExcessHet	0	none	0	0	12	1e-6
chr1-233218246-CTTTTTTTT-CATTTTTTTT	chr1	233218246	CTTTTTTTT	CATTTTTTTT	1209219	ExcessHet	0	none	5.2999999999999994e-5	0	12	5.2999999999999994e-5
chr1-233218246-CTTTTTTTT-CTT	chr1	233218246	CTTTTTTTT	CTT	1209219	ExcessHet	0	none	1.87e-4	0	12	1.87e-4
chr1-233218246-CTTTTTTTT-CTTT	chr1	233218246	CTTTTTTTT	CTTT	1209219	ExcessHet	0	none	0.00134599999999999	0	12	0.00134599999999999
chr1-233218246-CTTTTTTTT-CTTTT	chr1	233218246	CTTTTTTTT	CTTTT	1209219	ExcessHet	0	none	0.004249	0	12	0.004249
chr1-233218246-CTTTTTTTT-CTTTTT	chr1	233218246	CTTTTTTTT	CTTTTT	1209219	ExcessHet	0	none	0.01553899999999999	0	12	0.01553899999999999
chr1-233218246-CTTTTTTTT-CTTTTTT	chr1	233218246	CTTTTTTTT	CTTTTTT	1209219	ExcessHet	0	none	0.06762900000000001	2	12	0.06762900000000001
chr1-233218246-CTTTTTTTT-CTTTTTTT	chr1	233218246	CTTTTTTTT	CTTTTTTT	1209219	ExcessHet	0	none	0.235163	2	12	0.235163
chr1-233218246-CTTTTTTTT-CTTTTTTTTT	chr1	233218246	CTTTTTTTT	CTTTTTTTTT	1209219	ExcessHet	0	none	0.133352	2	12	0.133352
chr1-233218246-CTTTTTTTT-CTTTTTTTTTT	chr1	233218246	CTTTTTTTT	CTTTTTTTTTT	1209219	ExcessHet	0	none	0.02037500000000001	0	12	0.02037500000000001
chr1-233218246-CTTTTTTTT-CTTTTTTTTTTT	chr1	233218246	CTTTTTTTT	CTTTTTTTTTTT	1209219	ExcessHet	0	none	0.00127299999999999	0	12	0.00127299999999999
chr1-233218246-CTTTTTTTT-CTTTTTTTTTTTT	chr1	233218246	CTTTTTTTT	CTTTTTTTTTTTT	1209219	ExcessHet	0	none	1.27e-4	0	12	1.27e-4
chr1-233218246-CTTTTTTTT-CTTTTTTTTTTTTT	chr1	233218246	CTTTTTTTT	CTTTTTTTTTTTTT	1209219	ExcessHet	0	none	0	0	12	1e-6
chr1-233218246-CTTTTTTTT-TTTTTTTTT	chr1	233218246	CTTTTTTTT	TTTTTTTTT	1209219	ExcessHet	0	none	0.002481	0	12	0.002481
chr1-233218247-T-*	chr1	233218247	T	*	931	PASS	0	none	0.3137289999999998	5	12	0.3137289999999998
chr1-233218247-T-A	chr1	233218247	T	A	931	PASS	0.0013201	nfe	2.08e-4	0	12	0.0013201
chr1-233218247-T-C	chr1	233218247	T	C	931	PASS	3.1675e-4	sas	4.940000000000003e-4	0	12	4.940000000000003e-4
chr1-233218248-T-*	chr1	233218248	T	*	137	PASS	0	none	0.098092	3	48	0.098092
chr1-233218248-T-A	chr1	233218248	T	A	137	PASS	2.446e-5	nfe	1.0799999999999996e-4	0	48	1.0799999999999996e-4
chr1-233218248-T-TC	chr1	233218248	T	TC	137	PASS	0	none	9e-6	0	48	9e-6
chr1-233218249-T-*	chr1	233218249	T	*	121	PASS	0	none	0.02411200000000001	0	80	0.02411200000000001
chr1-233218249-T-C	chr1	233218249	T	C	121	PASS	0	none	2.2000000000000003e-5	0	80	2.2000000000000003e-5
chr1-233218271-T-C	chr1	233218271	T	C	1720558	PASS	0.48706	afr	0.18054	12	124	0.48706
chr1-233227184-G-A	chr1	233227184	G	A	2788147	PASS	0.53599	eas	0.227986	33	134	0.53599
chr1-233227433-AATAT-*	chr1	233227433	AATAT	*	135148	ExcessHet	0	none	0	0	124	1e-6
chr1-233227433-AATAT-A	chr1	233227433	AATAT	A	135148	ExcessHet	2.48e-6	nfe	3.6999999999999985e-5	0	124	3.6999999999999985e-5
chr1-233227433-AATAT-AAT	chr1	233227433	AATAT	AAT	135148	ExcessHet	0	none	0.05211200000000002	10	124	0.05211200000000002
chr1-233227433-AATAT-AATATAT	chr1	233227433	AATAT	AATATAT	135148	ExcessHet	0	none	0.01311699999999998	3	124	0.01311699999999998
chr1-233227433-AATAT-GATAT	chr1	233227433	AATAT	GATAT	135148	ExcessHet	0	none	9e-6	0	124	9e-6
chr1-233227433-AATAT-TATAT	chr1	233227433	AATAT	TATAT	135148	ExcessHet	0	none	1.27e-4	0	124	1.27e-4
chr1-233227451-TAC-T	chr1	233227451	TAC	T	2053.97	PASS	3.0445e-4	nfe	0.00132599999999999	1	134	0.00132599999999999
chr1-233227451-TAC-TACAC	chr1	233227451	TAC	TACAC	2053.97	PASS	0	none	2.2000000000000003e-5	0	134	2.2000000000000003e-5
chr1-233236710-G-A	chr1	233236710	G	A	72820	PASS	0.019402	sas	0.005905	2	134	0.019402
chr1-233236737-T-C	chr1	233236737	T	C	3114	PASS	2.4465e-4	nfe	1.27e-4	1	134	2.4465e-4
chr1-233252496-A-G	chr1	233252496	A	G	458613	PASS	0.073778	afr	0.015722	2	134	0.073778
chr1-233258248-A-G	chr1	233258248	A	G	314681	PASS	0.0096339	nfe	0.004979	2	134	0.0096339
chr1-233259468-T-A	chr1	233259468	T	A	9743557	PASS	0.65151	amr	0.5262230000000007	89	134	0.65151
chr1-233259468-T-TA	chr1	233259468	T	TA	9743557	PASS	0	none	9e-6	0	134	9e-6
chr1-233261255-G-T	chr1	233261255	G	T	164962	PASS	0.022719	sas	0.00818399999999999	3	134	0.022719
chr1-233261352-G-C	chr1	233261352	G	C	160324	PASS	0.022738	sas	0.00820999999999999	3	134	0.022738
chr1-233262006-T-C	chr1	233262006	T	C	12968414	PASS	0.44998	sas	0.31663399999999986	39	134	0.44998
chr1-233262163-T-C	chr1	233262163	T	C	301253	PASS	0.022984	sas	0.00818399999999999	3	134	0.022984
chr1-233262890-A-G	chr1	233262890	A	G	1514191	PASS	0.1687	sas	0.10481500000000002	11	134	0.1687
chr1-233262924-C-A	chr1	233262924	C	A	5735943	PASS	0.44895	sas	0.31655299999999986	39	134	0.44895
chr1-233262967-C-T	chr1	233262967	C	T	8007269	PASS	0.44969	sas	0.3167969999999999	39	134	0.44969
chr1-233263172-AG-A	chr1	233263172	AG	A	2273596.97	PASS	0.16914	sas	0.10492300000000002	11	134	0.16914
chr1-233263181-C-A	chr1	233263181	C	A	7381730	PASS	0	none	1.88e-4	0	134	1.88e-4
chr1-233263181-C-G	chr1	233263181	C	G	7381730	PASS	0.45211	sas	0.31579699999999983	39	134	0.45211
chr1-233263185-G-A	chr1	233263185	G	A	6920072	PASS	0	none	2.2999999999999995e-4	0	134	2.2999999999999995e-4
chr1-233263185-G-GC	chr1	233263185	G	GC	6920072	PASS	0.4258	sas	0.30682999999999944	36	134	0.4258
chr1-233263247-C-A	chr1	233263247	C	A	4492937	PASS	0.54594	afr	0.3476209999999995	39	134	0.54594
chr1-233288801-GC-*	chr1	233288801	GC	*	4766.97	VQSRTrancheINDEL95.00to96.00	0	none	0	0	124	1e-6
chr1-233288801-GC-G	chr1	233288801	GC	G	4766.97	VQSRTrancheINDEL95.00to96.00	0.0018024	nfe	0.002114	0	124	0.002114
chr1-233288801-GC-GCC	chr1	233288801	GC	GCC	4766.97	VQSRTrancheINDEL95.00to96.00	0	none	0	0	124	1e-6
chr1-233288802-C-*	chr1	233288802	C	*	746	PASS	0	none	0.002114	0	124	0.002114
chr1-233288802-C-A	chr1	233288802	C	A	746	PASS	2.2067e-4	nfe	2.2000000000000003e-5	0	124	2.2067e-4
chr1-233288803-CCTTTTTTT-C	chr1	233288803	CCTTTTTTT	C	103719.97	PASS	9.3e-7	nfe	0	0	132	1e-6
chr1-233288803-CCTTTTTTT-CGTCTTTTTTT	chr1	233288803	CCTTTTTTT	CGTCTTTTTTT	103719.97	PASS	0	none	0	0	132	1e-6
chr1-233288803-CCTTTTTTT-CT	chr1	233288803	CCTTTTTTT	CT	103719.97	PASS	0	none	5.2999999999999994e-5	0	132	5.2999999999999994e-5
chr1-233288803-CCTTTTTTT-CTCTTTTTTT	chr1	233288803	CCTTTTTTT	CTCTTTTTTT	103719.97	PASS	0	none	9e-6	0	132	9e-6
chr1-233288803-CCTTTTTTT-CTT	chr1	233288803	CCTTTTTTT	CTT	103719.97	PASS	0	none	1.47e-4	0	132	1.47e-4
chr1-233288803-CCTTTTTTT-CTTCTTTTTTT	chr1	233288803	CCTTTTTTT	CTTCTTTTTTT	103719.97	PASS	0	none	0	0	132	1e-6
chr1-233288803-CCTTTTTTT-CTTT	chr1	233288803	CCTTTTTTT	CTTT	103719.97	PASS	0	none	4.500000000000005e-4	2	132	4.500000000000005e-4
chr1-233288803-CCTTTTTTT-CTTTT	chr1	233288803	CCTTTTTTT	CTTTT	103719.97	PASS	0	none	0.00219	2	132	0.00219
chr1-233288803-CCTTTTTTT-CTTTTT	chr1	233288803	CCTTTTTTT	CTTTTT	103719.97	PASS	0	none	0.006447	4	132	0.006447
chr1-233288803-CCTTTTTTT-CTTTTTT	chr1	233288803	CCTTTTTTT	CTTTTTT	103719.97	PASS	0	none	0.00974499999999999	4	132	0.00974499999999999
chr1-233288804-CTTTTTTTTT-*	chr1	233288804	CTTTTTTTTT	*	3039609	PASS	0	none	0.01816100000000001	7	118	0.01816100000000001
chr1-233288804-CTTTTTTTTT-C	chr1	233288804	CTTTTTTTTT	C	3039609	PASS	2.328e-5	nfe	3.6999999999999985e-5	0	118	3.6999999999999985e-5
chr1-233288804-CTTTTTTTTT-CT	chr1	233288804	CTTTTTTTTT	CT	3039609	PASS	0	none	2.5100000000000014e-4	0	118	2.5100000000000014e-4
chr1-233288804-CTTTTTTTTT-CTT	chr1	233288804	CTTTTTTTTT	CTT	3039609	PASS	0	none	0.00132699999999999	1	118	0.00132699999999999
chr1-233288804-CTTTTTTTTT-CTTT	chr1	233288804	CTTTTTTTTT	CTTT	3039609	PASS	0	none	0.005498	0	118	0.005498
chr1-233288804-CTTTTTTTTT-CTTTT	chr1	233288804	CTTTTTTTTT	CTTTT	3039609	PASS	0	none	0.02001	3	118	0.02001
chr1-233288804-CTTTTTTTTT-CTTTTT	chr1	233288804	CTTTTTTTTT	CTTTTT	3039609	PASS	0	none	0.066087	12	118	0.066087
chr1-233288804-CTTTTTTTTT-CTTTTTT	chr1	233288804	CTTTTTTTTT	CTTTTTT	3039609	PASS	0	none	0.14087800000000003	22	118	0.14087800000000003
chr1-233288804-CTTTTTTTTT-CTTTTTTT	chr1	233288804	CTTTTTTTTT	CTTTTTTT	3039609	PASS	0	none	0.239107	37	118	0.239107
chr1-233288804-CTTTTTTTTT-CTTTTTTTT	chr1	233288804	CTTTTTTTTT	CTTTTTTTT	3039609	PASS	0	none	0.0988	10	118	0.0988
chr1-233288804-CTTTTTTTTT-CTTTTTTTTTT	chr1	233288804	CTTTTTTTTT	CTTTTTTTTTT	3039609	PASS	0	none	0.02467	1	118	0.02467
chr1-233288804-CTTTTTTTTT-CTTTTTTTTTTT	chr1	233288804	CTTTTTTTTT	CTTTTTTTTTTT	3039609	PASS	0	none	0.004855	0	118	0.004855
chr1-233288804-CTTTTTTTTT-CTTTTTTTTTTTT	chr1	233288804	CTTTTTTTTT	CTTTTTTTTTTTT	3039609	PASS	0	none	6.340000000000003e-4	0	118	6.340000000000003e-4
chr1-233288804-CTTTTTTTTT-CTTTTTTTTTTTTT	chr1	233288804	CTTTTTTTTT	CTTTTTTTTTTTTT	3039609	PASS	0	none	1.88e-4	0	118	1.88e-4
chr1-233288804-CTTTTTTTTT-CTTTTTTTTTTTTTTT	chr1	233288804	CTTTTTTTTT	CTTTTTTTTTTTTTTT	3039609	PASS	0	none	9e-6	0	118	9e-6
chr1-233288804-CTTTTTTTTT-CTTTTTTTTTTTTTTTTT	chr1	233288804	CTTTTTTTTT	CTTTTTTTTTTTTTTTTT	3039609	PASS	0	none	0	0	118	1e-6
chr1-233288804-CTTTTTTTTT-CTTTTTTTTTTTTTTTTTTTT	chr1	233288804	CTTTTTTTTT	CTTTTTTTTTTTTTTTTTTTT	3039609	PASS	0	none	0	0	118	1e-6
chr1-233288804-CTTTTTTTTT-TTTTTTTTTT	chr1	233288804	CTTTTTTTTT	TTTTTTTTTT	3039609	PASS	0	none	0.002216	0	118	0.002216
chr1-233288808-T-*	chr1	233288808	T	*	39	VQSRTrancheSNP99.90to99.95	0	none	0.13372	14	42	0.13372
chr1-233288808-T-C	chr1	233288808	T	C	39	VQSRTrancheSNP99.90to99.95	1.005e-5	nfe	6.330000000000003e-4	0	42	6.330000000000003e-4
chr1-233288809-T-*	chr1	233288809	T	*	88	PASS	0	none	0.03955200000000001	2	64	0.03955200000000001
chr1-233288809-T-C	chr1	233288809	T	C	88	PASS	4.62e-6	nfe	7.099999999999998e-5	0	64	7.099999999999998e-5
chr1-233288828-C-*	chr1	233288828	C	*	12338	PASS	0	none	0.004386	0	96	0.004386
chr1-233288828-C-A	chr1	233288828	C	A	12338	PASS	0.0033685	nfe	0.002088	1	96	0.0033685
chr1-233288828-C-G	chr1	233288828	C	G	12338	PASS	6.0876e-4	nfe	7.030000000000006e-4	0	96	7.030000000000006e-4
chr1-233288828-C-T	chr1	233288828	C	T	12338	PASS	0.0010718	nfe	0.003166	0	96	0.003166
chr1-233288853-T-*	chr1	233288853	T	*	6126	VQSRTrancheINDEL97.00to99.00	0	none	1.27e-4	0	134	1.27e-4
chr1-233288853-T-A	chr1	233288853	T	A	6126	VQSRTrancheINDEL97.00to99.00	1.1263e-4	nfe	7.099999999999998e-5	1	134	1.1263e-4
chr1-233288853-T-TAAA	chr1	233288853	T	TAAA	6126	VQSRTrancheINDEL97.00to99.00	3.31e-6	nfe	7.099999999999998e-5	0	134	7.099999999999998e-5
chr1-233288854-C-*	chr1	233288854	C	*	7414	PASS	0	none	1.27e-4	0	118	1.27e-4
chr1-233288854-C-A	chr1	233288854	C	A	7414	PASS	8.8262e-4	nfe	3.3800000000000046e-4	0	118	8.8262e-4
chr1-233288854-C-T	chr1	233288854	C	T	7414	PASS	4.4529e-4	sas	0.001965	0	118	0.001965
chr1-233288861-G-A	chr1	233288861	G	A	41383	ExcessHet	0	none	0	0	76	1e-6
chr1-233288861-G-T	chr1	233288861	G	T	41383	ExcessHet	0.021579	sas	0.02842400000000001	4	76	0.02842400000000001
chr1-233288866-C-A	chr1	233288866	C	A	2308	VQSRTrancheSNP99.80to99.90	6.3329e-4	nfe	0.002061	2	66	0.002061
chr1-233288866-C-T	chr1	233288866	C	T	2308	VQSRTrancheSNP99.80to99.90	1.76e-6	nfe	8.9e-5	0	66	8.9e-5
chr1-233288871-G-T	chr1	233288871	G	T	3034	VQSRTrancheSNP99.90to99.95	4.1362e-4	afr	0.00271	3	58	0.00271
chr1-233288875-C-A	chr1	233288875	C	A	143	VQSRTrancheSNP99.70to99.80	3.04e-6	nfe	1.27e-4	0	76	1.27e-4
chr1-233289042-T-G	chr1	233289042	T	G	14430557	PASS	0.51451	afr	0.35580899999999976	41	134	0.51451
chr1-233289125-CT-C	chr1	233289125	CT	C	22109.97	PASS	5.8764e-4	sas	4.500000000000005e-4	1	134	5.8764e-4
chr1-233289470-C-T	chr1	233289470	C	T	196182	PASS	0.023561	sas	0.00828799999999999	3	134	0.023561
chr1-233295179-T-A	chr1	233295179	T	A	102589	PASS	0.012338	nfe	0.006396	1	134	0.012338
chr1-233295284-T-A	chr1	233295284	T	A	133587	PASS	0.0050293	nfe	0.004928	1	134	0.0050293
chr1-233295495-G-A	chr1	233295495	G	A	2929972	PASS	0.14551	nfe	0.10938200000000002	20	134	0.14551
chr1-233327628-A-C	chr1	233327628	A	C	562	PASS	0	none	3.3700000000000044e-4	0	0	3.3700000000000044e-4
chr1-233327636-A-*	chr1	233327636	A	*	393466	VQSRTrancheINDEL99.50to99.90	0	none	9e-6	0	0	9e-6
chr1-233327636-A-AG	chr1	233327636	A	AG	393466	VQSRTrancheINDEL99.50to99.90	0.95906	nfe	0.190969	0	0	0.95906
chr1-233327636-A-G	chr1	233327636	A	G	393466	VQSRTrancheINDEL99.50to99.90	0	none	2.2899999999999996e-4	0	0	2.2899999999999996e-4
chr1-233327655-TG-*	chr1	233327655	TG	*	502767	VQSRTrancheINDEL99.90to99.95	0	none	2.93e-4	0	0	2.93e-4
chr1-233327655-TG-GG	chr1	233327655	TG	GG	502767	VQSRTrancheINDEL99.90to99.95	0	none	8.9e-5	0	0	8.9e-5
chr1-233327655-TG-T	chr1	233327655	TG	T	502767	VQSRTrancheINDEL99.90to99.95	0.97176	nfe	0.243474	0	0	0.97176
chr1-233327656-G-*	chr1	233327656	G	*	354	VQSRTrancheSNP99.95to100.00	0	none	0.243635	0	0	0.243635
chr1-233327656-G-C	chr1	233327656	G	C	354	VQSRTrancheSNP99.95to100.00	0	none	0	0	0	1e-6
chr1-233327656-G-T	chr1	233327656	G	T	354	VQSRTrancheSNP99.95to100.00	0	none	2.2000000000000003e-5	0	0	2.2000000000000003e-5
chr1-233328039-G-C	chr1	233328039	G	C	1275220	PASS	0.17035	sas	0.080096	11	96	0.17035
chr1-233328375-C-T	chr1	233328375	C	T	839	PASS	1.3467e-4	nfe	0	1	130	1.3467e-4
chr1-233353753-A-G	chr1	233353753	A	G	4253004	PASS	0.61128	amr	0.3979719999999993	52	134	0.61128
chr1-233353783-G-A	chr1	233353783	G	A	5576230	PASS	0.61767	amr	0.40448699999999943	52	134	0.61767
chr1-233353936-G-A	chr1	233353936	G	A	427913	PASS	0.15457	afr	0.01630100000000001	2	134	0.15457
chr1-233353959-TTGTGTGTG-T	chr1	233353959	TTGTGTGTG	T	77845.97	ExcessHet	1.056e-5	amr	0	0	124	1.056e-5
chr1-233353959-TTGTGTGTG-TTG	chr1	233353959	TTGTGTGTG	TTG	77845.97	ExcessHet	0	none	0	0	124	1e-6
chr1-233353959-TTGTGTGTG-TTGTG	chr1	233353959	TTGTGTGTG	TTGTG	77845.97	ExcessHet	0	none	9.400000000000004e-4	0	124	9.400000000000004e-4
chr1-233353959-TTGTGTGTG-TTGTGTG	chr1	233353959	TTGTGTGTG	TTGTGTG	77845.97	ExcessHet	0	none	0.03409300000000001	12	124	0.03409300000000001
chr1-233353959-TTGTGTGTG-TTGTGTGTGTG	chr1	233353959	TTGTGTGTG	TTGTGTGTGTG	77845.97	ExcessHet	0	none	0.00108399999999999	0	124	0.00108399999999999
chr1-233353959-TTGTGTGTG-TTGTGTGTGTGTG	chr1	233353959	TTGTGTGTG	TTGTGTGTGTGTG	77845.97	ExcessHet	0	none	9e-6	0	124	9e-6
chr1-233353960-TG-*	chr1	233353960	TG	*	29183.97	PASS	0	none	0.03525100000000002	12	112	0.03525100000000002
chr1-233353960-TG-T	chr1	233353960	TG	T	29183.97	PASS	0.004467	amr	0.01710800000000001	1	112	0.01710800000000001
chr1-233353961-G-*	chr1	233353961	G	*	5868308	PASS	0	none	0.035018	13	118	0.035018
chr1-233353961-G-T	chr1	233353961	G	T	5868308	PASS	0.64529	amr	0.39155699999999993	51	118	0.64529
chr1-233353962-TGTGTG-*	chr1	233353962	TGTGTG	*	27901.97	VQSRTrancheINDEL95.00to96.00	0	none	5.420000000000001e-4	0	130	5.420000000000001e-4
chr1-233353962-TGTGTG-T	chr1	233353962	TGTGTG	T	27901.97	VQSRTrancheINDEL95.00to96.00	0	none	0	0	130	1e-6
chr1-233353962-TGTGTG-TTG	chr1	233353962	TGTGTG	TTG	27901.97	VQSRTrancheINDEL95.00to96.00	0	none	2.2999999999999995e-4	0	130	2.2999999999999995e-4
chr1-233353962-TGTGTG-TTGTG	chr1	233353962	TGTGTG	TTGTG	27901.97	VQSRTrancheINDEL95.00to96.00	0	none	0.01599900000000002	1	130	0.01599900000000002
chr1-233353963-G-*	chr1	233353963	G	*	103	VQSRTrancheINDEL95.00to96.00	0	none	0.01713200000000001	1	130	0.01713200000000001
chr1-233353963-G-GC	chr1	233353963	G	GC	103	VQSRTrancheINDEL95.00to96.00	0	none	0	0	130	1e-6
chr1-233353963-G-T	chr1	233353963	G	T	103	VQSRTrancheINDEL95.00to96.00	2.31e-6	nfe	0	0	130	2.31e-6
chr1-233353988-G-A	chr1	233353988	G	A	87423	PASS	0.015673	nfe	0.00787199999999998	1	134	0.015673
chr1-233353988-G-T	chr1	233353988	G	T	87423	PASS	0	none	9e-6	0	134	9e-6
chr1-233354061-TACTTTTA-T	chr1	233354061	TACTTTTA	T	126380.97	PASS	0.038213	sas	0.01102499999999999	2	134	0.038213
chr1-233354062-A-*	chr1	233354062	A	*	354	PASS	0	none	0.01102499999999999	2	134	0.01102499999999999
chr1-233354062-A-G	chr1	233354062	A	G	354	PASS	3.36e-6	nfe	9e-6	0	134	9e-6
chr1-233354790-A-AATGTCTTGAGGATAATCTG	chr1	233354790	A	AATGTCTTGAGGATAATCTG	12161876.97	PASS	0	none	9e-6	0	134	9e-6
chr1-233354790-A-AATGTCTTGGGGATAATCTG	chr1	233354790	A	AATGTCTTGGGGATAATCTG	12161876.97	PASS	0.61468	amr	0.40656899999999946	52	134	0.61468
chr1-233354797-G-A	chr1	233354797	G	A	11829566	PASS	0.62879	amr	0.4068939999999994	52	134	0.62879
chr1-233354797-G-C	chr1	233354797	G	C	11829566	PASS	8.46e-6	nfe	0	0	134	8.46e-6
chr1-233355018-G-T	chr1	233355018	G	T	5112774	PASS	0.37919	amr	0.2583129999999998	28	134	0.37919
chr1-233355030-C-T	chr1	233355030	C	T	4917353	PASS	0.40795	amr	0.2638999999999994	28	134	0.40795
chr1-233355074-G-A	chr1	233355074	G	A	2337	PASS	1.0505e-4	nfe	5.2999999999999994e-5	1	134	1.0505e-4
chr1-233362088-G-A	chr1	233362088	G	A	2956	PASS	7.43e-6	amr	9e-6	0	134	9e-6
chr1-233362088-G-T	chr1	233362088	G	T	2956	PASS	1.914e-5	nfe	0	1	134	1.914e-5
chr1-233362178-T-G	chr1	233362178	T	G	401868	PASS	0.013953	nfe	0.00813199999999999	1	134	0.013953
chr1-233362280-C-T	chr1	233362280	C	T	821094	PASS	0.044665	nfe	0.026161	9	134	0.044665
chr1-233371996-G-A	chr1	233371996	G	A	226432	PASS	0.12412	afr	0.00992799999999998	1	134	0.12412
chr1-233372546-T-C	chr1	233372546	T	C	639	PASS	0	none	9e-6	0	80	9e-6
chr1-233372546-T-G	chr1	233372546	T	G	639	PASS	0	none	2.2000000000000003e-5	1	80	2.2000000000000003e-5
chr1-233372684-G-A	chr1	233372684	G	A	159881	PASS	0.34158	mid	0.07932600000000001	0	0	0.34158
chr1-233372770-A-T	chr1	233372770	A	T	3594	PASS	0	none	0.00163899999999999	0	0	0.00163899999999999
chr1-233372797-A-C	chr1	233372797	A	C	42	PASS	0	none	2.2000000000000003e-5	0	0	2.2000000000000003e-5
chr1-233372797-A-G	chr1	233372797	A	G	42	PASS	0	none	0	0	0	1e-6
chr1-233372818-G-A	chr1	233372818	G	A	95687	PASS	0	none	0.060753	0	0	0.060753
chr1-233372818-G-GAA	chr1	233372818	G	GAA	95687	PASS	0	none	9e-6	0	0	9e-6
chr1-233374185-ATTT-A	chr1	233374185	ATTT	A	6733.97	PASS	0	none	0	0	0	1e-6
chr1-233374185-ATTT-AT	chr1	233374185	ATTT	AT	6733.97	PASS	0	none	2.2899999999999996e-4	0	0	2.2899999999999996e-4
chr1-233374185-ATTT-ATT	chr1	233374185	ATTT	ATT	6733.97	PASS	0	none	0.003133	0	0	0.003133
chr1-233374185-ATTT-ATTTT	chr1	233374185	ATTT	ATTTT	6733.97	PASS	0	none	0.00146699999999999	0	0	0.00146699999999999
chr1-233374185-ATTT-ATTTTT	chr1	233374185	ATTT	ATTTTT	6733.97	PASS	0	none	3.6999999999999985e-5	0	0	3.6999999999999985e-5
chr1-233375929-A-C	chr1	233375929	A	C	90085	PASS	0.00411	nfe	0.002766	1	134	0.00411
chr1-233376030-C-CACACCCAACA	chr1	233376030	C	CACACCCAACA	76196	PASS	0	none	2.2000000000000003e-5	0	134	2.2000000000000003e-5
chr1-233376030-C-T	chr1	233376030	C	T	76196	PASS	0.0027672	nfe	0.002465	1	134	0.0027672
chr1-233376167-TAGAG-CAGAG	chr1	233376167	TAGAG	CAGAG	2431743	PASS	0	none	2.2000000000000003e-5	0	134	2.2000000000000003e-5
chr1-233376167-TAGAG-T	chr1	233376167	TAGAG	T	2431743	PASS	0.13976	nfe	0.103902	25	134	0.13976
chr1-233376169-G-*	chr1	233376169	G	*	769	PASS	0	none	0.103902	25	134	0.103902
chr1-233376169-G-C	chr1	233376169	G	C	769	PASS	7.8e-7	nfe	9e-6	0	134	9e-6
chr1-233376567-C-T	chr1	233376567	C	T	1364663	PASS	0.22728	afr	0.070799	6	134	0.22728
chr1-233376609-C-T	chr1	233376609	C	T	371314	PASS	0.040802	nfe	0.02491500000000002	3	134	0.040802
chr1-233376616-A-G	chr1	233376616	A	G	2139210	PASS	0.31899	eas	0.19088400000000005	16	134	0.31899
chr1-233378896-G-A	chr1	233378896	G	A	299386	PASS	0.040478	mid	0.01466999999999999	1	134	0.040478
chr1-233379188-G-A	chr1	233379188	G	A	14753154	PASS	0.35293	amr	0.209269	16	134	0.35293
chr1-233379229-G-T	chr1	233379229	G	T	15430936	PASS	0.35473	amr	0.21415	16	134	0.35473
chr1-233379325-C-T	chr1	233379325	C	T	14995712	PASS	0.35473	amr	0.214231	16	134	0.35473
chr1-233379356-T-A	chr1	233379356	T	A	16015312	PASS	1.0711e-4	sas	0	0	134	1.0711e-4
chr1-233379356-T-G	chr1	233379356	T	G	16015312	PASS	0.35484	amr	0.214069	16	134	0.35484
chr1-233379667-G-A	chr1	233379667	G	A	12449424	PASS	0.34695	nfe	0.28139299999999967	53	134	0.34695
chr1-233382529-C-T	chr1	233382529	C	T	9580	PASS	5.1694e-4	nfe	7.099999999999998e-5	1	134	5.1694e-4
chr1-233382545-C-T	chr1	233382545	C	T	277933	PASS	0.0069702	nfe	0.004339	1	134	0.0069702
chr1-233382705-G-A	chr1	233382705	G	A	20053	PASS	6.1437e-4	nfe	4.950000000000003e-4	1	134	6.1437e-4
chr1-233382936-G-A	chr1	233382936	G	A	3181783	PASS	0.49884	afr	0.35176299999999966	59	132	0.49884
chr1-233383007-T-C	chr1	233383007	T	C	1336454	PASS	0.47296	afr	0.3053239999999995	39	86	0.47296
chr1-233383008-G-A	chr1	233383008	G	A	101294	PASS	0.15916	afr	0.015778	0	80	0.15916
chr1-233383084-CTTT-C	chr1	233383084	CTTT	C	9222	PASS	0	none	0	0	20	1e-6
chr1-233383084-CTTT-CTT	chr1	233383084	CTTT	CTT	9222	PASS	0	none	0.00115299999999999	0	20	0.00115299999999999
chr1-233383084-CTTT-CTTTT	chr1	233383084	CTTT	CTTTT	9222	PASS	0	none	0.002532	0	20	0.002532
chr1-233383084-CTTT-TTTT	chr1	233383084	CTTT	TTTT	9222	PASS	0	none	9e-6	0	20	9e-6
chr1-233383131-G-GT	chr1	233383131	G	GT	365	PASS	0.0061261	sas	8.9e-5	0	0	0.0061261
chr1-233383131-G-T	chr1	233383131	G	T	365	PASS	0	none	2.2000000000000003e-5	0	0	2.2000000000000003e-5
chr1-233383139-T-C	chr1	233383139	T	C	453916	PASS	0.65636	amr	0.203082	0	0	0.65636
chr1-233383237-G-GT	chr1	233383237	G	GT	182746	PASS	0.31683	nfe	0.06445900000000002	0	0	0.31683
chr1-233383237-G-T	chr1	233383237	G	T	182746	PASS	0	none	0	0	0	1e-6
chr1-233383252-C-T	chr1	233383252	C	T	173534	PASS	0.32176	nfe	0.06568600000000001	0	0	0.32176
chr1-233614080-C-CGGGCGG	chr1	233614080	C	CGGGCGG	3017.97	PASS	0.0015967	eas	3.810000000000003e-4	0	0	0.0015967
chr1-233614109-A-G	chr1	233614109	A	G	5039418	PASS	0.74455	eas	0.6409750000000005	59	92	0.74455
chr1-233614150-C-CTTGGCT	chr1	233614150	C	CTTGGCT	13800042	PASS	0	none	0	0	134	1e-6
chr1-233614150-C-CTTGGCTTTGGCT	chr1	233614150	C	CTTGGCTTTGGCT	13800042	PASS	0.85761	afr	0.5037130000000006	62	134	0.85761
chr1-233614150-C-CTTGGCTTTGGCTTTGGCT	chr1	233614150	C	CTTGGCTTTGGCTTTGGCT	13800042	PASS	1.682e-5	sas	9e-6	0	134	1.682e-5
chr1-233614150-C-CTTGGGTTTGGCT	chr1	233614150	C	CTTGGGTTTGGCT	13800042	PASS	0	none	0	0	134	1e-6
chr1-233614150-C-T	chr1	233614150	C	T	13800042	PASS	6.6256e-4	sas	2.2000000000000003e-5	0	134	6.6256e-4
chr1-233637195-CAAAAAAAAA-*	chr1	233637195	CAAAAAAAAA	*	9843	VQSRTrancheINDEL95.00to96.00	0	none	0	0	0	1e-6
chr1-233637195-CAAAAAAAAA-AAAAAAAAAA	chr1	233637195	CAAAAAAAAA	AAAAAAAAAA	9843	VQSRTrancheINDEL95.00to96.00	0	none	3.6999999999999985e-5	0	0	3.6999999999999985e-5
chr1-233637195-CAAAAAAAAA-C	chr1	233637195	CAAAAAAAAA	C	9843	VQSRTrancheINDEL95.00to96.00	0	none	9e-6	0	0	9e-6
chr1-233637195-CAAAAAAAAA-CA	chr1	233637195	CAAAAAAAAA	CA	9843	VQSRTrancheINDEL95.00to96.00	0	none	3.6999999999999985e-5	0	0	3.6999999999999985e-5
chr1-233637195-CAAAAAAAAA-CAAA	chr1	233637195	CAAAAAAAAA	CAAA	9843	VQSRTrancheINDEL95.00to96.00	0	none	5.2999999999999994e-5	0	0	5.2999999999999994e-5
chr1-233637195-CAAAAAAAAA-CAAAA	chr1	233637195	CAAAAAAAAA	CAAAA	9843	VQSRTrancheINDEL95.00to96.00	0	none	6.999999999999998e-5	0	0	6.999999999999998e-5
chr1-233637195-CAAAAAAAAA-CAAAAA	chr1	233637195	CAAAAAAAAA	CAAAAA	9843	VQSRTrancheINDEL95.00to96.00	0	none	1.6699999999999994e-4	0	0	1.6699999999999994e-4
chr1-233637195-CAAAAAAAAA-CAAAAAA	chr1	233637195	CAAAAAAAAA	CAAAAAA	9843	VQSRTrancheINDEL95.00to96.00	0	none	4.260000000000005e-4	0	0	4.260000000000005e-4
chr1-233637195-CAAAAAAAAA-CAAAAAAA	chr1	233637195	CAAAAAAAAA	CAAAAAAA	9843	VQSRTrancheINDEL95.00to96.00	0	none	0.00122499999999999	0	0	0.00122499999999999
chr1-233637195-CAAAAAAAAA-CAAAAAAAA	chr1	233637195	CAAAAAAAAA	CAAAAAAAA	9843	VQSRTrancheINDEL95.00to96.00	0	none	0.00181099999999999	0	0	0.00181099999999999
chr1-233637195-CAAAAAAAAA-CAAAAAAAAAA	chr1	233637195	CAAAAAAAAA	CAAAAAAAAAA	9843	VQSRTrancheINDEL95.00to96.00	0	none	0.002231	0	0	0.002231
chr1-233637195-CAAAAAAAAA-CAAAAAAAAAAA	chr1	233637195	CAAAAAAAAA	CAAAAAAAAAAA	9843	VQSRTrancheINDEL95.00to96.00	0	none	9.130000000000004e-4	0	0	9.130000000000004e-4
chr1-233637195-CAAAAAAAAA-CAAAAAAAAAAAA	chr1	233637195	CAAAAAAAAA	CAAAAAAAAAAAA	9843	VQSRTrancheINDEL95.00to96.00	0	none	6.999999999999998e-5	0	0	6.999999999999998e-5
chr1-233637195-CAAAAAAAAA-CAAAAAAAAAAAAA	chr1	233637195	CAAAAAAAAA	CAAAAAAAAAAAAA	9843	VQSRTrancheINDEL95.00to96.00	0	none	9e-6	0	0	9e-6
chr1-233666539-C-T	chr1	233666539	C	T	52683	PASS	0.0043866	mid	0.002115	1	134	0.0043866
chr1-233667030-T-C	chr1	233667030	T	C	1513	PASS	1.6e-5	nfe	2.2000000000000003e-5	1	134	2.2000000000000003e-5
chr1-233667033-TTTTATTTATTTA-T	chr1	233667033	TTTTATTTATTTA	T	369807.97	PASS	6.153e-5	amr	9e-6	0	134	6.153e-5
chr1-233667033-TTTTATTTATTTA-TTTTATTTA	chr1	233667033	TTTTATTTATTTA	TTTTATTTA	369807.97	PASS	0	none	0.003829	1	134	0.003829
chr1-233667033-TTTTATTTATTTA-TTTTATTTATTTATTTA	chr1	233667033	TTTTATTTATTTA	TTTTATTTATTTATTTA	369807.97	PASS	0	none	0.03229400000000002	5	134	0.03229400000000002
chr1-233667033-TTTTATTTATTTA-TTTTATTTATTTATTTATTTA	chr1	233667033	TTTTATTTATTTA	TTTTATTTATTTATTTATTTA	369807.97	PASS	0	none	1.27e-4	0	134	1.27e-4
chr1-233667110-C-G	chr1	233667110	C	G	1514267	PASS	0.29217	nfe	0.185817	32	134	0.29217
chr1-233667139-G-A	chr1	233667139	G	A	876555	PASS	0.25123	amr	0.130593	30	134	0.25123
chr1-233667139-G-C	chr1	233667139	G	C	876555	PASS	0	none	0	0	134	1e-6
chr1-233671719-G-A	chr1	233671719	G	A	3081739	PASS	0.28293	nfe	0.225666	33	134	0.28293
chr1-233671719-G-C	chr1	233671719	G	C	3081739	PASS	0	none	0	0	134	1e-6
chr1-233671723-G-*	chr1	233671723	G	*	109351	PASS	0	none	0	0	134	1e-6
chr1-233671723-G-A	chr1	233671723	G	A	109351	PASS	0.077603	afr	0.00831399999999999	1	134	0.077603
chr1-233671782-G-A	chr1	233671782	G	A	4326	PASS	1.8254e-4	nfe	3.6000000000000035e-4	1	130	3.6000000000000035e-4
chr1-233671921-CAAA-*	chr1	233671921	CAAA	*	121374	PASS	0	none	2.500000000000001e-4	0	6	2.500000000000001e-4
chr1-233671921-CAAA-AAAA	chr1	233671921	CAAA	AAAA	121374	PASS	0	none	0.00864699999999999	0	6	0.00864699999999999
chr1-233671921-CAAA-C	chr1	233671921	CAAA	C	121374	PASS	0	none	9e-6	0	6	9e-6
chr1-233671921-CAAA-CA	chr1	233671921	CAAA	CA	121374	PASS	0	none	0.00188499999999999	0	6	0.00188499999999999
chr1-233671921-CAAA-CAA	chr1	233671921	CAAA	CAA	121374	PASS	0	none	0.03862600000000002	1	6	0.03862600000000002
chr1-233671921-CAAA-CAAAA	chr1	233671921	CAAA	CAAAA	121374	PASS	0	none	0.01677	0	6	0.01677
chr1-233671921-CAAA-CAAAAA	chr1	233671921	CAAA	CAAAAA	121374	PASS	0	none	5.2999999999999994e-5	0	6	5.2999999999999994e-5
chr1-233836539-T-C	chr1	233836539	T	C	54682	PASS	0.48396	nfe	0.02786300000000001	0	0	0.48396
chr1-233904798-G-A	chr1	233904798	G	A	60792	PASS	0.23528	eas	0.01926400000000001	0	0	0.23528
chr1-233904996-A-C	chr1	233904996	A	C	10368817	PASS	0.55739	sas	0.48136999999999946	65	130	0.55739
chr1-233905152-G-A	chr1	233905152	G	A	1386587	PASS	0.15103	eas	0.049802	3	134	0.15103
chr1-233905383-G-C	chr1	233905383	G	C	26170048	PASS	0.9973	nfe	0.9559340000000004	134	134	0.9973
chr1-233905385-G-C	chr1	233905385	G	C	643294	PASS	0.15055	eas	0.030142	2	134	0.15055
chr1-233905571-C-T	chr1	233905571	C	T	1314691	PASS	0.15257	eas	0.03136400000000001	2	134	0.15257
chr1-233905676-G-A	chr1	233905676	G	A	21938516	PASS	3e-7	nfe	0	0	134	1e-6
chr1-233905676-G-C	chr1	233905676	G	C	21938516	PASS	0.55624	sas	0.4760669999999994	65	134	0.55624
chr1-234231803-T-C	chr1	234231803	T	C	9553601	PASS	0.56141	amr	0.393025	53	134	0.56141
chr1-234231803-T-TGCCCCTGGTGCGCTGACTCC	chr1	234231803	T	TGCCCCTGGTGCGCTGACTCC	9553601	PASS	2.11e-6	nfe	5.2999999999999994e-5	0	134	5.2999999999999994e-5
chr1-234309015-TAAA-T	chr1	234309015	TAAA	T	7102115.97	ExcessHet	2.002e-5	afr	1.0799999999999996e-4	0	132	1.0799999999999996e-4
chr1-234309015-TAAA-TA	chr1	234309015	TAAA	TA	7102115.97	ExcessHet	0	none	0.01230699999999998	1	132	0.01230699999999998
chr1-234309015-TAAA-TAA	chr1	234309015	TAAA	TAA	7102115.97	ExcessHet	0	none	0.3429009999999994	35	132	0.3429009999999994
chr1-234309015-TAAA-TAAAA	chr1	234309015	TAAA	TAAAA	7102115.97	ExcessHet	0	none	0.03245200000000001	5	132	0.03245200000000001
chr1-234309015-TAAA-TAAAAA	chr1	234309015	TAAA	TAAAAA	7102115.97	ExcessHet	0	none	0.026186	5	132	0.026186
chr1-234309015-TAAA-TAAAAAA	chr1	234309015	TAAA	TAAAAAA	7102115.97	ExcessHet	0	none	0.062604	9	132	0.062604
chr1-234309015-TAAA-TAAAAAAA	chr1	234309015	TAAA	TAAAAAAA	7102115.97	ExcessHet	0	none	0.146487	29	132	0.146487
chr1-234309015-TAAA-TAAAAAAAA	chr1	234309015	TAAA	TAAAAAAAA	7102115.97	ExcessHet	0	none	0.03468500000000001	5	132	0.03468500000000001
chr1-234309015-TAAA-TAAAAAAAAA	chr1	234309015	TAAA	TAAAAAAAAA	7102115.97	ExcessHet	0	none	0.004109	1	132	0.004109
chr1-234309015-TAAA-TAAAAAAAAAA	chr1	234309015	TAAA	TAAAAAAAAAA	7102115.97	ExcessHet	0	none	3.6000000000000035e-4	0	132	3.6000000000000035e-4
chr1-234309015-TAAA-TAAAAAAAAAAA	chr1	234309015	TAAA	TAAAAAAAAAAA	7102115.97	ExcessHet	0	none	0	0	132	1e-6
chr1-234309015-TAAA-TAAAAAAAAAAAA	chr1	234309015	TAAA	TAAAAAAAAAAAA	7102115.97	ExcessHet	0	none	0	0	132	1e-6
chr1-234309017-A-*	chr1	234309017	A	*	1284	PASS	0	none	0.01910600000000002	1	102	0.01910600000000002
chr1-234309017-A-T	chr1	234309017	A	T	1284	PASS	4.66e-5	amr	1.0799999999999996e-4	0	102	1.0799999999999996e-4
chr1-234316517-G-A	chr1	234316517	G	A	637325	PASS	0.14627	afr	0.061109	2	134	0.14627
chr1-234316796-G-A	chr1	234316796	G	A	882318	PASS	0.29731	afr	0.08130000000000001	8	132	0.29731
chr1-234318659-A-C	chr1	234318659	A	C	14681537	PASS	0.99138	eas	0.9721120000000004	128	134	0.99138
chr1-234320208-A-G	chr1	234320208	A	G	70500	PASS	0.0057301	nfe	0.002389	1	134	0.0057301
chr1-234320208-A-T	chr1	234320208	A	T	70500	PASS	1.3663e-4	eas	0	0	134	1.3663e-4
chr1-234320215-C-T	chr1	234320215	C	T	82072	PASS	0.094813	amr	0.002841	1	134	0.094813
chr1-234320260-A-G	chr1	234320260	A	G	33316	PASS	0.0098332	afr	0.00154599999999999	1	134	0.0098332
chr1-234320315-TACAC-CACAC	chr1	234320315	TACAC	CACAC	110268	ExcessHet	0	none	9e-6	0	134	9e-6
chr1-234320315-TACAC-T	chr1	234320315	TACAC	T	110268	ExcessHet	0	none	1.0799999999999996e-4	0	134	1.0799999999999996e-4
chr1-234320315-TACAC-TAC	chr1	234320315	TACAC	TAC	110268	ExcessHet	0	none	0.045318	5	134	0.045318
chr1-234320315-TACAC-TACACAC	chr1	234320315	TACAC	TACACAC	110268	ExcessHet	0	none	8.69e-4	0	134	8.69e-4
chr1-234322922-G-*	chr1	234322922	G	*	9702490	PASS	0	none	3.6999999999999985e-5	0	134	3.6999999999999985e-5
chr1-234322922-G-A	chr1	234322922	G	A	9702490	PASS	0.57414	eas	0.3438659999999994	47	134	0.57414
chr1-234323607-C-T	chr1	234323607	C	T	491554	PASS	0.23795	afr	0.08132400000000002	5	46	0.23795
chr1-234356577-A-T	chr1	234356577	A	T	140018	PASS	0.042599	afr	0.007457	1	134	0.042599
chr1-234356655-CTTTTTTT-C	chr1	234356655	CTTTTTTT	C	4620750	ExcessHet	5.86e-6	nfe	0	0	128	5.86e-6
chr1-234356655-CTTTTTTT-CTT	chr1	234356655	CTTTTTTT	CTT	4620750	ExcessHet	0	none	3.820000000000003e-4	0	128	3.820000000000003e-4
chr1-234356655-CTTTTTTT-CTTT	chr1	234356655	CTTTTTTT	CTTT	4620750	ExcessHet	0	none	0.003524	0	128	0.003524
chr1-234356655-CTTTTTTT-CTTTT	chr1	234356655	CTTTTTTT	CTTTT	4620750	ExcessHet	0	none	0.01034399999999999	1	128	0.01034399999999999
chr1-234356655-CTTTTTTT-CTTTTT	chr1	234356655	CTTTTTTT	CTTTTT	4620750	ExcessHet	0	none	0.04115200000000001	3	128	0.04115200000000001
chr1-234356655-CTTTTTTT-CTTTTTT	chr1	234356655	CTTTTTTT	CTTTTTT	4620750	ExcessHet	0	none	0.16620400000000002	31	128	0.16620400000000002
chr1-234356655-CTTTTTTT-CTTTTTTTT	chr1	234356655	CTTTTTTT	CTTTTTTTT	4620750	ExcessHet	0	none	0.115087	11	128	0.115087
chr1-234356655-CTTTTTTT-CTTTTTTTTT	chr1	234356655	CTTTTTTT	CTTTTTTTTT	4620750	ExcessHet	0	none	0.143942	18	128	0.143942
chr1-234356655-CTTTTTTT-CTTTTTTTTTT	chr1	234356655	CTTTTTTT	CTTTTTTTTTT	4620750	ExcessHet	0	none	0.054041	3	128	0.054041
chr1-234356655-CTTTTTTT-CTTTTTTTTTTT	chr1	234356655	CTTTTTTT	CTTTTTTTTTTT	4620750	ExcessHet	0	none	0.007611	1	128	0.007611
chr1-234356655-CTTTTTTT-CTTTTTTTTTTTT	chr1	234356655	CTTTTTTT	CTTTTTTTTTTTT	4620750	ExcessHet	0	none	0.00149699999999999	0	128	0.00149699999999999
chr1-234356655-CTTTTTTT-CTTTTTTTTTTTTT	chr1	234356655	CTTTTTTT	CTTTTTTTTTTTTT	4620750	ExcessHet	0	none	1.88e-4	0	128	1.88e-4
chr1-234356655-CTTTTTTT-CTTTTTTTTTTTTTT	chr1	234356655	CTTTTTTT	CTTTTTTTTTTTTTT	4620750	ExcessHet	0	none	0	0	128	1e-6
chr1-234356655-CTTTTTTT-CTTTTTTTTTTTTTTTTTTTT	chr1	234356655	CTTTTTTT	CTTTTTTTTTTTTTTTTTTTT	4620750	ExcessHet	0	none	0	0	128	1e-6
chr1-234356655-CTTTTTTT-TTTTTTTT	chr1	234356655	CTTTTTTT	TTTTTTTT	4620750	ExcessHet	0	none	0	0	128	1e-6
chr1-234356882-G-A	chr1	234356882	G	A	31250	PASS	8.0508e-4	nfe	3.160000000000005e-4	1	134	8.0508e-4
chr1-234357004-G-A	chr1	234357004	G	A	375384	PASS	0.045468	afr	0.007664	1	134	0.045468
chr1-234357105-G-A	chr1	234357105	G	A	236522	PASS	0.039635	afr	0.006318	1	134	0.039635
chr1-234357123-T-G	chr1	234357123	T	G	1505362	PASS	0.053082	mid	0.040066	2	134	0.053082
chr1-234357210-T-C	chr1	234357210	T	C	189537	PASS	0.040169	afr	0.007612	1	134	0.040169
chr1-234357269-A-G	chr1	234357269	A	G	5247049	PASS	0.36122	amr	0.24039600000000003	28	134	0.36122
chr1-234372789-C-T	chr1	234372789	C	T	2530	PASS	0	none	0.00163899999999999	0	0	0.00163899999999999
chr1-234373031-CTTT-C	chr1	234373031	CTTT	C	1937.97	PASS	0.0012676	nfe	3.810000000000003e-4	0	0	0.0012676
chr1-234373106-T-A	chr1	234373106	T	A	34795	PASS	0.020975	nfe	0.01023599999999999	0	20	0.020975
chr1-234373210-A-C	chr1	234373210	A	C	592380	PASS	0.1492	afr	0.08770500000000002	6	130	0.1492
chr1-234373390-C-A	chr1	234373390	C	A	225023	PASS	9.491e-5	amr	0	0	134	9.491e-5
chr1-234373390-C-G	chr1	234373390	C	G	225023	PASS	0.0055279	afr	0.002565	0	134	0.0055279
chr1-234373390-C-T	chr1	234373390	C	T	225023	PASS	0.012498	nfe	0.005957	1	134	0.012498
chr1-234373513-G-C	chr1	234373513	G	C	22585842	PASS	0.84717	afr	0.5396440000000008	66	134	0.84717
chr1-234374112-GTTTTTTT-*	chr1	234374112	GTTTTTTT	*	8351444	ExcessHet	0	none	4.950000000000003e-4	0	124	4.950000000000003e-4
chr1-234374112-GTTTTTTT-G	chr1	234374112	GTTTTTTT	G	8351444	ExcessHet	0.020751	afr	0.00169299999999999	0	124	0.020751
chr1-234374112-GTTTTTTT-GTTT	chr1	234374112	GTTTTTTT	GTTT	8351444	ExcessHet	0	none	7.099999999999998e-5	0	124	7.099999999999998e-5
chr1-234374112-GTTTTTTT-GTTTT	chr1	234374112	GTTTTTTT	GTTTT	8351444	ExcessHet	0	none	0.002992	0	124	0.002992
chr1-234374112-GTTTTTTT-GTTTTT	chr1	234374112	GTTTTTTT	GTTTTT	8351444	ExcessHet	0	none	0.02538700000000001	4	124	0.02538700000000001
chr1-234374112-GTTTTTTT-GTTTTTT	chr1	234374112	GTTTTTTT	GTTTTTT	8351444	ExcessHet	0	none	0.4842929999999994	67	124	0.4842929999999994
chr1-234374112-GTTTTTTT-GTTTTTTTT	chr1	234374112	GTTTTTTT	GTTTTTTTT	8351444	ExcessHet	0	none	0.04296200000000001	0	124	0.04296200000000001
chr1-234374112-GTTTTTTT-GTTTTTTTTT	chr1	234374112	GTTTTTTT	GTTTTTTTTT	8351444	ExcessHet	0	none	0.003295	0	124	0.003295
chr1-234374112-GTTTTTTT-GTTTTTTTTTT	chr1	234374112	GTTTTTTT	GTTTTTTTTTT	8351444	ExcessHet	0	none	1.88e-4	0	124	1.88e-4
chr1-234374112-GTTTTTTT-GTTTTTTTTTTTT	chr1	234374112	GTTTTTTT	GTTTTTTTTTTTT	8351444	ExcessHet	0	none	0	0	124	1e-6
chr1-234374112-GTTTTTTT-GTTTTTTTTTTTTT	chr1	234374112	GTTTTTTT	GTTTTTTTTTTTTT	8351444	ExcessHet	0	none	1.0799999999999996e-4	0	124	1.0799999999999996e-4
chr1-234374112-GTTTTTTT-GTTTTTTTTTTTTTT	chr1	234374112	GTTTTTTT	GTTTTTTTTTTTTTT	8351444	ExcessHet	0	none	1.47e-4	0	124	1.47e-4
chr1-234374112-GTTTTTTT-GTTTTTTTTTTTTTTT	chr1	234374112	GTTTTTTT	GTTTTTTTTTTTTTTT	8351444	ExcessHet	0	none	5.2999999999999994e-5	0	124	5.2999999999999994e-5
chr1-234374112-GTTTTTTT-GTTTTTTTTTTTTTTTTT	chr1	234374112	GTTTTTTT	GTTTTTTTTTTTTTTTTT	8351444	ExcessHet	0	none	2.2000000000000003e-5	0	124	2.2000000000000003e-5
chr1-234374112-GTTTTTTT-GTTTTTTTTTTTTTTTTTT	chr1	234374112	GTTTTTTT	GTTTTTTTTTTTTTTTTTT	8351444	ExcessHet	0	none	2.2000000000000003e-5	0	124	2.2000000000000003e-5
chr1-234374112-GTTTTTTT-GTTTTTTTTTTTTTTTTTTT	chr1	234374112	GTTTTTTT	GTTTTTTTTTTTTTTTTTTT	8351444	ExcessHet	0	none	2.2000000000000003e-5	0	124	2.2000000000000003e-5
chr1-234374112-GTTTTTTT-GTTTTTTTTTTTTTTTTTTTTT	chr1	234374112	GTTTTTTT	GTTTTTTTTTTTTTTTTTTTTT	8351444	ExcessHet	0	none	9e-6	0	124	9e-6
chr1-234374112-GTTTTTTT-GTTTTTTTTTTTTTTTTTTTTTTTT	chr1	234374112	GTTTTTTT	GTTTTTTTTTTTTTTTTTTTTTTTT	8351444	ExcessHet	0	none	9e-6	0	124	9e-6
chr1-234374112-GTTTTTTT-TTTTTTTT	chr1	234374112	GTTTTTTT	TTTTTTTT	8351444	ExcessHet	0	none	5.640000000000005e-4	1	124	5.640000000000005e-4
chr1-234374118-T-*	chr1	234374118	T	*	162643	PASS	0	none	0.002238	0	108	0.002238
chr1-234374118-T-G	chr1	234374118	T	G	162643	PASS	0.033447	afr	0.047579	2	108	0.047579
chr1-234374118-T-TTTTTG	chr1	234374118	T	TTTTTG	162643	PASS	4.25e-6	nfe	2.2000000000000003e-5	0	108	2.2000000000000003e-5
chr1-234374119-T-*	chr1	234374119	T	*	6438520	ExcessHet	0	none	0.00171799999999999	0	126	0.00171799999999999
chr1-234374119-T-G	chr1	234374119	T	G	6438520	ExcessHet	0.61978	afr	0.3717529999999995	50	126	0.61978
chr1-234374119-T-TTTTG	chr1	234374119	T	TTTTG	6438520	ExcessHet	0.001147	nfe	5.640000000000005e-4	0	126	0.001147
chr1-234374120-T-G	chr1	234374120	T	G	7185	PASS	0.0012581	afr	0.004723	1	130	0.004723
chr1-234374120-T-TGC	chr1	234374120	T	TGC	7185	PASS	0.00297	afr	5.2999999999999994e-5	0	130	0.00297
chr1-234374130-A-*	chr1	234374130	A	*	23487	VQSRTrancheSNP99.90to99.95	0	none	0.00807699999999999	0	122	0.00807699999999999
chr1-234374130-A-G	chr1	234374130	A	G	23487	VQSRTrancheSNP99.90to99.95	1.067e-5	sas	9e-6	0	122	1.067e-5
chr1-234374130-A-T	chr1	234374130	A	T	23487	VQSRTrancheSNP99.90to99.95	0.0084498	sas	0.01222499999999998	1	122	0.01222499999999998
chr1-234374226-A-G	chr1	234374226	A	G	1139983	PASS	0.27319	afr	0.05047000000000001	3	134	0.27319
chr1-234374516-A-G	chr1	234374516	A	G	5621899	PASS	0.70148	afr	0.43455299999999986	60	134	0.70148
chr1-234383573-GACACAC-*	chr1	234383573	GACACAC	*	3937787.97	PASS	0	none	0	0	114	1e-6
chr1-234383573-GACACAC-G	chr1	234383573	GACACAC	G	3937787.97	PASS	1.495e-5	eas	9e-6	0	114	1.495e-5
chr1-234383573-GACACAC-GAC	chr1	234383573	GACACAC	GAC	3937787.97	PASS	0	none	0.00156999999999999	1	114	0.00156999999999999
chr1-234383573-GACACAC-GACAC	chr1	234383573	GACACAC	GACAC	3937787.97	PASS	0	none	0.043801	7	114	0.043801
chr1-234383573-GACACAC-GACACACAC	chr1	234383573	GACACAC	GACACACAC	3937787.97	PASS	0	none	0.03929800000000001	5	114	0.03929800000000001
chr1-234383573-GACACAC-GACACACACAC	chr1	234383573	GACACAC	GACACACACAC	3937787.97	PASS	0	none	0.232391	40	114	0.232391
chr1-234383573-GACACAC-GACACACACACAC	chr1	234383573	GACACAC	GACACACACACAC	3937787.97	PASS	0	none	0.05276500000000001	2	114	0.05276500000000001
chr1-234383573-GACACAC-GACACACACACACAC	chr1	234383573	GACACAC	GACACACACACACAC	3937787.97	PASS	0	none	0.007479	1	114	0.007479
chr1-234383573-GACACAC-GACACACACACACACAC	chr1	234383573	GACACAC	GACACACACACACACAC	3937787.97	PASS	0	none	0.01579300000000001	0	114	0.01579300000000001
chr1-234383573-GACACAC-GACACACACACACACACAC	chr1	234383573	GACACAC	GACACACACACACACACAC	3937787.97	PASS	0	none	0.05207100000000003	1	114	0.05207100000000003
chr1-234383573-GACACAC-GACACACACACACACACACAC	chr1	234383573	GACACAC	GACACACACACACACACACAC	3937787.97	PASS	0	none	0.005748	1	114	0.005748
chr1-234383573-GACACAC-GACACACACACACACACACACAC	chr1	234383573	GACACAC	GACACACACACACACACACACAC	3937787.97	PASS	0	none	4.720000000000004e-4	0	114	4.720000000000004e-4
chr1-234383573-GACACAC-GACACACACACACACACACACACAC	chr1	234383573	GACACAC	GACACACACACACACACACACACAC	3937787.97	PASS	0	none	9e-6	0	114	9e-6
chr1-234383573-GACACAC-GACACACACACACACACACACACACAC	chr1	234383573	GACACAC	GACACACACACACACACACACACACAC	3937787.97	PASS	0	none	3.6999999999999985e-5	0	114	3.6999999999999985e-5
chr1-234383573-GACACAC-GACACACACACACACACACACACACACAC	chr1	234383573	GACACAC	GACACACACACACACACACACACACACAC	3937787.97	PASS	0	none	0	0	114	1e-6
chr1-234383639-T-C	chr1	234383639	T	C	4015365	PASS	0.62036	afr	0.3771859999999996	57	134	0.62036
chr1-234383706-CTT-C	chr1	234383706	CTT	C	7572703	PASS	0	none	0	0	126	1e-6
chr1-234383706-CTT-CT	chr1	234383706	CTT	CT	7572703	PASS	0	none	7.980000000000003e-4	0	126	7.980000000000003e-4
chr1-234383706-CTT-CTTT	chr1	234383706	CTT	CTTT	7572703	PASS	0	none	0.5087160000000006	61	126	0.5087160000000006
chr1-234383706-CTT-CTTTT	chr1	234383706	CTT	CTTTT	7572703	PASS	0	none	0.01624500000000001	1	126	0.01624500000000001
chr1-234383706-CTT-CTTTTT	chr1	234383706	CTT	CTTTTT	7572703	PASS	0	none	7.099999999999998e-5	0	126	7.099999999999998e-5
chr1-234383706-CTT-CTTTTTT	chr1	234383706	CTT	CTTTTTT	7572703	PASS	0	none	0	0	126	1e-6
chr1-234383706-CTT-TTT	chr1	234383706	CTT	TTT	7572703	PASS	0	none	0	0	126	1e-6
chr1-234391533-T-A	chr1	234391533	T	A	18179	PASS	0.0044965	nfe	0.00139899999999999	1	134	0.0044965
chr1-234391533-T-TA	chr1	234391533	T	TA	18179	PASS	0	none	0	0	134	1e-6
chr1-234391829-C-*	chr1	234391829	C	*	7232348	PASS	0	none	0	0	134	1e-6
chr1-234391829-C-T	chr1	234391829	C	T	7232348	PASS	0.58002	afr	0.43530999999999986	60	134	0.58002
chr1-234392289-T-C	chr1	234392289	T	C	115718	PASS	0.015273	nfe	0.01021499999999999	5	132	0.015273
chr1-234392341-CA-AA	chr1	234392341	CA	AA	787038	PASS	0	none	2.2000000000000003e-5	0	124	2.2000000000000003e-5
chr1-234392341-CA-C	chr1	234392341	CA	C	787038	PASS	2.5449e-4	mid	0.00139899999999999	0	124	0.00139899999999999
chr1-234392341-CA-CAA	chr1	234392341	CA	CAA	787038	PASS	0	none	0.09303	6	124	0.09303
chr1-234392341-CA-CAAA	chr1	234392341	CA	CAAA	787038	PASS	0	none	0.00204	0	124	0.00204
chr1-234392341-CA-CAAAA	chr1	234392341	CA	CAAAA	787038	PASS	0	none	0	0	124	1e-6
chr1-234392627-C-T	chr1	234392627	C	T	5319720	PASS	0.58777	afr	0.4346409999999999	59	130	0.58777
chr1-234392713-CTTTTT-*	chr1	234392713	CTTTTT	*	646964	ExcessHet	0	none	0	0	58	1e-6
chr1-234392713-CTTTTT-ATTTTT	chr1	234392713	CTTTTT	ATTTTT	646964	ExcessHet	0	none	3.6999999999999985e-5	0	58	3.6999999999999985e-5
chr1-234392713-CTTTTT-C	chr1	234392713	CTTTTT	C	646964	ExcessHet	3.428e-5	nfe	8.9e-5	0	58	8.9e-5
chr1-234392713-CTTTTT-CATTTTT	chr1	234392713	CTTTTT	CATTTTT	646964	ExcessHet	0	none	0	0	58	1e-6
chr1-234392713-CTTTTT-CATTTTTT	chr1	234392713	CTTTTT	CATTTTTT	646964	ExcessHet	0	none	0	0	58	1e-6
chr1-234392713-CTTTTT-CT	chr1	234392713	CTTTTT	CT	646964	ExcessHet	0	none	0.00122699999999999	0	58	0.00122699999999999
chr1-234392713-CTTTTT-CTT	chr1	234392713	CTTTTT	CTT	646964	ExcessHet	0	none	0.00824499999999999	0	58	0.00824499999999999
chr1-234392713-CTTTTT-CTTT	chr1	234392713	CTTTTT	CTTT	646964	ExcessHet	0	none	0.03902800000000001	3	58	0.03902800000000001
chr1-234392713-CTTTTT-CTTTT	chr1	234392713	CTTTTT	CTTTT	646964	ExcessHet	0	none	0.17441800000000002	15	58	0.17441800000000002
chr1-234392713-CTTTTT-CTTTTTT	chr1	234392713	CTTTTT	CTTTTTT	646964	ExcessHet	0	none	0.097261	6	58	0.097261
chr1-234392713-CTTTTT-CTTTTTTT	chr1	234392713	CTTTTT	CTTTTTTT	646964	ExcessHet	0	none	0.006357	0	58	0.006357
chr1-234392713-CTTTTT-CTTTTTTTT	chr1	234392713	CTTTTT	CTTTTTTTT	646964	ExcessHet	0	none	2.5100000000000014e-4	0	58	2.5100000000000014e-4
chr1-234392713-CTTTTT-CTTTTTTTTT	chr1	234392713	CTTTTT	CTTTTTTTTT	646964	ExcessHet	0	none	2.2000000000000003e-5	0	58	2.2000000000000003e-5
chr1-234392713-CTTTTT-TTTTTT	chr1	234392713	CTTTTT	TTTTTT	646964	ExcessHet	0	none	3.160000000000005e-4	0	58	3.160000000000005e-4
chr1-234392779-T-C	chr1	234392779	T	C	12816	PASS	0.0036754	nfe	0.00186299999999999	0	54	0.0036754
chr1-234392779-T-G	chr1	234392779	T	G	12816	PASS	0	none	0	0	54	1e-6
chr1-234392780-G-A	chr1	234392780	G	A	12642	PASS	0.0036156	nfe	0.00181299999999999	0	54	0.0036156
chr1-234392831-A-C	chr1	234392831	A	C	4302	PASS	0.0025596	nfe	8.900000000000005e-4	1	24	0.0025596
chr1-234393773-C-T	chr1	234393773	C	T	4095000	PASS	0.46654	afr	0.12505300000000005	6	134	0.46654
chr1-234393794-G-A	chr1	234393794	G	A	3816005	PASS	0.4654	afr	0.12513400000000002	6	134	0.4654
chr1-234393806-C-T	chr1	234393806	C	T	13400794	PASS	0.5833	afr	0.44193599999999994	62	134	0.5833
chr1-234393824-G-A	chr1	234393824	G	A	11647697	PASS	0.56453	afr	0.4356889999999999	60	134	0.56453
chr1-234398091-C-T	chr1	234398091	C	T	1865752	PASS	0.9104	afr	0.533357	52	70	0.9104
chr1-234398161-CTTTT-C	chr1	234398161	CTTTT	C	709351.97	ExcessHet	4.9648e-4	sas	8.9e-5	0	86	4.9648e-4
chr1-234398161-CTTTT-CT	chr1	234398161	CTTTT	CT	709351.97	ExcessHet	0	none	7.500000000000004e-4	0	86	7.500000000000004e-4
chr1-234398161-CTTTT-CTT	chr1	234398161	CTTTT	CTT	709351.97	ExcessHet	0	none	0.01184699999999999	2	86	0.01184699999999999
chr1-234398161-CTTTT-CTTT	chr1	234398161	CTTTT	CTTT	709351.97	ExcessHet	0	none	0.096231	21	86	0.096231
chr1-234398161-CTTTT-CTTTTT	chr1	234398161	CTTTT	CTTTTT	709351.97	ExcessHet	0	none	0.193326	24	86	0.193326
chr1-234398161-CTTTT-CTTTTTT	chr1	234398161	CTTTT	CTTTTTT	709351.97	ExcessHet	0	none	0.01168999999999999	0	86	0.01168999999999999
chr1-234398161-CTTTT-CTTTTTTT	chr1	234398161	CTTTT	CTTTTTTT	709351.97	ExcessHet	0	none	3.8200000000000034e-4	0	86	3.8200000000000034e-4
chr1-234398177-A-*	chr1	234398177	A	*	5845	PASS	0	none	0.00117899999999999	0	84	0.00117899999999999
chr1-234398177-A-T	chr1	234398177	A	T	5845	PASS	0.0017344	afr	0.003799	1	84	0.003799
chr1-234398183-C-*	chr1	234398183	C	*	852	PASS	0	none	7.740000000000004e-4	0	118	7.740000000000004e-4
chr1-234398183-C-A	chr1	234398183	C	A	852	PASS	2.459e-5	nfe	1.47e-4	1	118	1.47e-4
chr1-234398183-C-G	chr1	234398183	C	G	852	PASS	5.47e-5	amr	1.0799999999999996e-4	0	118	1.0799999999999996e-4
chr1-234398183-C-T	chr1	234398183	C	T	852	PASS	6.2e-6	nfe	2.5100000000000014e-4	0	118	2.5100000000000014e-4
chr1-234398199-C-A	chr1	234398199	C	A	176	PASS	4.147e-5	nfe	2.09e-4	0	100	2.09e-4
chr1-234398199-C-T	chr1	234398199	C	T	176	PASS	2.28e-6	nfe	8.9e-5	0	100	8.9e-5
chr1-234398201-C-A	chr1	234398201	C	A	277	PASS	6.141e-5	afr	4.270000000000005e-4	0	100	4.270000000000005e-4
chr1-234398207-G-A	chr1	234398207	G	A	268	PASS	0	none	3.6999999999999985e-5	0	100	3.6999999999999985e-5
chr1-234398207-G-T	chr1	234398207	G	T	268	PASS	3.029e-5	nfe	1.6699999999999994e-4	1	100	1.6699999999999994e-4
chr1-234400745-A-G	chr1	234400745	A	G	63236	PASS	0.032646	nfe	0.02794200000000001	0	0	0.032646
chr1-234401268-G-T	chr1	234401268	G	T	328	PASS	1.32e-6	nfe	1.47e-4	0	130	1.47e-4
chr1-234405378-C-A	chr1	234405378	C	A	30554	PASS	0.016264	nfe	0.01537699999999999	0	0	0.016264
chr1-234405378-C-T	chr1	234405378	C	T	30554	PASS	0	none	9e-6	0	0	9e-6
chr1-234405502-T-A	chr1	234405502	T	A	273462	PASS	0.22771	eas	0.089107	0	0	0.22771
chr1-234405800-T-C	chr1	234405800	T	C	2940	PASS	0	none	0	1	134	1e-6
chr1-234405800-T-G	chr1	234405800	T	G	2940	PASS	7.69e-5	nfe	5.2999999999999994e-5	0	134	7.69e-5
chr1-234405876-G-T	chr1	234405876	G	T	3868818	PASS	0.27251	amr	0.220487	25	134	0.27251
chr1-234406055-A-G	chr1	234406055	A	G	2543984	PASS	0.13355	afr	0.08634700000000001	7	134	0.13355
chr1-234406232-G-A	chr1	234406232	G	A	902271	PASS	0.1177	amr	0.07797600000000002	6	132	0.1177
chr1-234406479-T-C	chr1	234406479	T	C	391364	PASS	0.16068	nfe	0.089143	2	4	0.16068
chr1-234406641-A-G	chr1	234406641	A	G	31	PASS	0	none	0	0	0	1e-6
chr1-234410268-G-A	chr1	234410268	G	A	594168	PASS	0.1357	mid	0.068066	7	104	0.1357
chr1-234410499-C-T	chr1	234410499	C	T	5521405	PASS	0.37191	nfe	0.3609159999999999	58	134	0.37191
chr1-234410608-C-T	chr1	234410608	C	T	998609	PASS	0.093842	mid	0.077013	7	120	0.093842
chr1-234410638-T-A	chr1	234410638	T	A	804705	PASS	0	none	0	0	124	1e-6
chr1-234410638-T-C	chr1	234410638	T	C	804705	PASS	0.13567	amr	0.08273000000000001	7	124	0.13567
chr1-234420616-TAAAA-CAAAA	chr1	234420616	TAAAA	CAAAA	517111	PASS	0	none	0.07310300000000002	24	134	0.07310300000000002
chr1-234420616-TAAAA-T	chr1	234420616	TAAAA	T	517111	PASS	0	none	9e-6	0	134	9e-6
chr1-234420884-C-T	chr1	234420884	C	T	2333355	PASS	0.40851	eas	0.2502579999999993	44	132	0.40851
chr1-234420900-T-A	chr1	234420900	T	A	2157846	PASS	0.4062	eas	0.24957	44	134	0.4062
chr1-234425648-ATAATT-A	chr1	234425648	ATAATT	A	1179433.97	PASS	0.075909	sas	0.04411800000000002	2	134	0.075909
chr1-234425649-TAA-*	chr1	234425649	TAA	*	1436.97	PASS	0	none	0.04411800000000002	2	134	0.04411800000000002
chr1-234425649-TAA-T	chr1	234425649	TAA	T	1436.97	PASS	5.74e-6	nfe	9e-6	0	134	9e-6
chr1-234425653-TTA-*	chr1	234425653	TTA	*	10420.97	PASS	0	none	0.04411800000000002	2	134	0.04411800000000002
chr1-234425653-TTA-T	chr1	234425653	TTA	T	10420.97	PASS	9.8888e-4	sas	2.09e-4	0	134	9.8888e-4
chr1-234425844-T-A	chr1	234425844	T	A	3213790	PASS	0.31818	mid	0.243795	20	134	0.31818
chr1-234425844-T-C	chr1	234425844	T	C	3213790	PASS	0	none	0	0	134	1e-6
chr1-234427314-T-C	chr1	234427314	T	C	6612051	PASS	0.44949	sas	0.339435	51	134	0.44949
chr1-234427810-T-A	chr1	234427810	T	A	1662487	PASS	0.26979	mid	0.13998200000000002	8	134	0.26979
chr1-234427909-A-G	chr1	234427909	A	G	206574	PASS	0.061606	sas	0.02655900000000001	2	134	0.061606
chr1-234429118-GAA-G	chr1	234429118	GAA	G	3212232.97	PASS	0.26923	mid	0.151986	8	134	0.26923
chr1-234429205-A-T	chr1	234429205	A	T	283680	PASS	0.014522	nfe	0.01191499999999999	2	134	0.014522
chr1-234429332-GAA-*	chr1	234429332	GAA	*	3027402	ExcessHet	0	none	0	0	108	1e-6
chr1-234429332-GAA-AAA	chr1	234429332	GAA	AAA	3027402	ExcessHet	0	none	2.2000000000000003e-5	0	108	2.2000000000000003e-5
chr1-234429332-GAA-G	chr1	234429332	GAA	G	3027402	ExcessHet	3.099e-5	amr	4.05e-4	0	108	4.05e-4
chr1-234429332-GAA-GA	chr1	234429332	GAA	GA	3027402	ExcessHet	0	none	0.16832000000000005	29	108	0.16832000000000005
chr1-234429332-GAA-GAAA	chr1	234429332	GAA	GAAA	3027402	ExcessHet	0	none	0.076452	3	108	0.076452
chr1-234429332-GAA-GAAAA	chr1	234429332	GAA	GAAAA	3027402	ExcessHet	0	none	0.10176200000000002	6	108	0.10176200000000002
chr1-234429332-GAA-GAAAAA	chr1	234429332	GAA	GAAAAA	3027402	ExcessHet	0	none	0.002463	0	108	0.002463
chr1-234429430-C-T	chr1	234429430	C	T	1169787	PASS	0.062703	sas	0.03604400000000001	2	134	0.062703
chr1-234429764-TGGGGG-*	chr1	234429764	TGGGGG	*	12350618	PASS	0	none	4.270000000000005e-4	0	102	4.270000000000005e-4
chr1-234429764-TGGGGG-GGGGGG	chr1	234429764	TGGGGG	GGGGGG	12350618	PASS	0	none	0.003699	0	102	0.003699
chr1-234429764-TGGGGG-T	chr1	234429764	TGGGGG	T	12350618	PASS	1.92e-6	nfe	9e-6	0	102	9e-6
chr1-234429764-TGGGGG-TG	chr1	234429764	TGGGGG	TG	12350618	PASS	0	none	0.05317500000000001	7	102	0.05317500000000001
chr1-234429764-TGGGGG-TGG	chr1	234429764	TGGGGG	TGG	12350618	PASS	0	none	0.5315770000000006	62	102	0.5315770000000006
chr1-234429764-TGGGGG-TGGG	chr1	234429764	TGGGGG	TGGG	12350618	PASS	0	none	0.173218	23	102	0.173218
chr1-234429764-TGGGGG-TGGGG	chr1	234429764	TGGGGG	TGGGG	12350618	PASS	0	none	0.094717	7	102	0.094717
chr1-234429764-TGGGGG-TGGGGGG	chr1	234429764	TGGGGG	TGGGGGG	12350618	PASS	0	none	3.160000000000005e-4	0	102	3.160000000000005e-4
chr1-234429765-G-*	chr1	234429765	G	*	1737	PASS	0	none	0.7990920000000005	89	94	0.7990920000000005
chr1-234429765-G-T	chr1	234429765	G	T	1737	PASS	1.675e-4	nfe	0.003318	0	94	0.003318
chr1-234429767-G-*	chr1	234429767	G	*	996	PASS	0	none	0.7111910000000007	88	94	0.7111910000000007
chr1-234429767-G-T	chr1	234429767	G	T	996	PASS	0.0017697	afr	0.003369	0	94	0.003369
chr1-234429768-G-*	chr1	234429768	G	*	484	PASS	0	none	0.10534500000000002	16	94	0.10534500000000002
chr1-234429768-G-T	chr1	234429768	G	T	484	PASS	5.09e-5	afr	0	0	94	5.09e-5
chr1-234430041-G-A	chr1	234430041	G	A	3040494	PASS	0.26101	mid	0.154221	8	134	0.26101
chr1-234430041-G-T	chr1	234430041	G	T	3040494	PASS	2.391e-5	sas	9e-6	0	134	2.391e-5
chr1-234430131-G-A	chr1	234430131	G	A	114143	PASS	0.0046464	nfe	0.002867	1	134	0.0046464
chr1-234430339-A-G	chr1	234430339	A	G	3355895	PASS	0.27031	mid	0.154302	8	134	0.27031
chr1-234430449-G-*	chr1	234430449	G	*	2010754	PASS	0	none	0	0	134	1e-6
chr1-234430449-G-A	chr1	234430449	G	A	2010754	PASS	0.25177	mid	0.149617	8	134	0.25177
chr1-234433267-C-T	chr1	234433267	C	T	136780	PASS	0.013375	nfe	0.00961499999999999	3	134	0.013375
chr1-234433286-A-AC	chr1	234433286	A	AC	2600574.97	PASS	0.24999	mid	0.15158300000000002	8	134	0.24999
chr1-234433367-C-T	chr1	234433367	C	T	142077	PASS	0.0091833	mid	0.005005	2	134	0.0091833
chr1-234433446-T-C	chr1	234433446	T	C	4966604	PASS	0.26974	mid	0.153171	8	134	0.26974
chr1-234437425-A-C	chr1	234437425	A	C	1063911	PASS	0.22316	mid	0.11516	6	134	0.22316
chr1-234437519-C-T	chr1	234437519	C	T	187451	PASS	0.043894	nfe	0.03072400000000002	3	132	0.043894
chr1-234446711-C-*	chr1	234446711	C	*	2241342	PASS	0	none	9e-6	0	128	9e-6
chr1-234446711-C-T	chr1	234446711	C	T	2241342	PASS	0.71036	afr	0.35307599999999967	37	128	0.71036
chr1-234446715-G-*	chr1	234446715	G	*	1213067	PASS	0	none	9e-6	0	126	9e-6
chr1-234446715-G-A	chr1	234446715	G	A	1213067	PASS	0.39325	amr	0.17672500000000002	26	126	0.39325
chr1-234446905-T-C	chr1	234446905	T	C	7602470	PASS	0.42911	amr	0.28652299999999997	30	134	0.42911
chr1-234446974-C-T	chr1	234446974	C	T	678924	PASS	0.062784	sas	0.034927	2	134	0.062784
chr1-234448430-T-G	chr1	234448430	T	G	555190	PASS	0.062187	sas	0.03498	2	134	0.062187
chr1-234448485-C-T	chr1	234448485	C	T	7501887	PASS	0.426	amr	0.28087999999999963	30	134	0.426
chr1-234448542-G-A	chr1	234448542	G	A	825438	PASS	0.062825	sas	0.03498	2	134	0.062825
chr1-234448699-C-T	chr1	234448699	C	T	3685399	PASS	0.40969	amr	0.28097299999999964	29	132	0.40969
chr1-234448700-G-A	chr1	234448700	G	A	2316100	PASS	0.36779	afr	0.17966300000000002	9	132	0.36779
chr1-234450612-A-AG	chr1	234450612	A	AG	6171.97	PASS	1.105e-5	nfe	1.27e-4	1	134	1.27e-4
chr1-234457603-AATTC-A	chr1	234457603	AATTC	A	96336.97	PASS	0.01043	nfe	0.006601	1	124	0.01043
chr1-234457657-T-C	chr1	234457657	T	C	2158958	PASS	0.18321	nfe	0.155217	18	134	0.18321
chr1-234457775-G-T	chr1	234457775	G	T	176	VQSRTrancheSNP99.80to99.90	8.39e-6	amr	3.6999999999999985e-5	1	114	3.6999999999999985e-5
chr1-234457791-G-A	chr1	234457791	G	A	23254	PASS	0.017742	afr	0.00144699999999999	1	106	0.017742
chr1-234457791-G-T	chr1	234457791	G	T	23254	PASS	1.47e-6	nfe	1.0799999999999996e-4	1	106	1.0799999999999996e-4
chr1-234457801-G-T	chr1	234457801	G	T	220	VQSRTrancheSNP99.80to99.90	2.27e-6	nfe	1.6699999999999994e-4	1	90	1.6699999999999994e-4
chr1-234457809-G-T	chr1	234457809	G	T	143	VQSRTrancheSNP99.80to99.90	3.23e-6	nfe	1.0799999999999996e-4	1	104	1.0799999999999996e-4
chr1-234457820-A-C	chr1	234457820	A	C	66	PASS	2.79e-6	nfe	5.2999999999999994e-5	0	126	5.2999999999999994e-5
chr1-234459201-T-C	chr1	234459201	T	C	1703170	PASS	0.30763	amr	0.114757	11	134	0.30763
chr1-234459324-T-C	chr1	234459324	T	C	141872	PASS	0.06169	afr	0.00836599999999999	1	134	0.06169
chr1-234460109-AT-A	chr1	234460109	AT	A	29317	PASS	2.913e-5	amr	0	0	134	2.913e-5
chr1-234460109-AT-ATT	chr1	234460109	AT	ATT	29317	PASS	0	none	0.003677	2	134	0.003677
chr1-234460109-AT-GT	chr1	234460109	AT	GT	29317	PASS	0	none	9e-6	0	134	9e-6
chr1-234460109-AT-TT	chr1	234460109	AT	TT	29317	PASS	0	none	1.6699999999999994e-4	0	134	1.6699999999999994e-4
chr1-234460344-A-G	chr1	234460344	A	G	1362	PASS	2.37e-5	nfe	2.2000000000000003e-5	1	134	2.37e-5
chr1-234460456-T-A	chr1	234460456	T	A	5868086	PASS	0.51498	afr	0.3417399999999993	26	132	0.51498
chr1-234463688-T-A	chr1	234463688	T	A	45649	PASS	0.0089786	nfe	0.006809	1	130	0.0089786
chr1-234463777-TAAA-T	chr1	234463777	TAAA	T	146204.97	ExcessHet	0	none	0	0	96	1e-6
chr1-234463777-TAAA-TA	chr1	234463777	TAAA	TA	146204.97	ExcessHet	0	none	2.2999999999999995e-4	0	96	2.2999999999999995e-4
chr1-234463777-TAAA-TAA	chr1	234463777	TAAA	TAA	146204.97	ExcessHet	0	none	0.063371	5	96	0.063371
chr1-234463777-TAAA-TAAAA	chr1	234463777	TAAA	TAAAA	146204.97	ExcessHet	0	none	0.04927100000000001	5	96	0.04927100000000001
chr1-234463777-TAAA-TAAAAA	chr1	234463777	TAAA	TAAAAA	146204.97	ExcessHet	0	none	7.260000000000005e-4	0	96	7.260000000000005e-4
chr1-234463777-TAAA-TAAAAAA	chr1	234463777	TAAA	TAAAAAA	146204.97	ExcessHet	0	none	0	0	96	1e-6
chr1-234465550-T-C	chr1	234465550	T	C	437773	PASS	0.14532	amr	0.04627900000000002	5	134	0.14532
chr1-234465710-TAAAAAAAAAA-*	chr1	234465710	TAAAAAAAAAA	*	1860479	ExcessHet	0	none	1.88e-4	0	134	1.88e-4
chr1-234465710-TAAAAAAAAAA-AAAAAAAAAAA	chr1	234465710	TAAAAAAAAAA	AAAAAAAAAAA	1860479	ExcessHet	0	none	0.00139899999999999	0	134	0.00139899999999999
chr1-234465710-TAAAAAAAAAA-CAAAAAAAAAA	chr1	234465710	TAAAAAAAAAA	CAAAAAAAAAA	1860479	ExcessHet	0	none	0	0	134	1e-6
chr1-234465710-TAAAAAAAAAA-T	chr1	234465710	TAAAAAAAAAA	T	1860479	ExcessHet	0.023586	sas	7.740000000000004e-4	0	134	0.023586
chr1-234465710-TAAAAAAAAAA-TAAA	chr1	234465710	TAAAAAAAAAA	TAAA	1860479	ExcessHet	0	none	0	0	134	1e-6
chr1-234465710-TAAAAAAAAAA-TAAAA	chr1	234465710	TAAAAAAAAAA	TAAAA	1860479	ExcessHet	0	none	3.6999999999999985e-5	0	134	3.6999999999999985e-5
chr1-234465710-TAAAAAAAAAA-TAAAAA	chr1	234465710	TAAAAAAAAAA	TAAAAA	1860479	ExcessHet	0	none	7.099999999999998e-5	0	134	7.099999999999998e-5
chr1-234465710-TAAAAAAAAAA-TAAAAAA	chr1	234465710	TAAAAAAAAAA	TAAAAAA	1860479	ExcessHet	0	none	0.00149699999999999	0	134	0.00149699999999999
chr1-234465710-TAAAAAAAAAA-TAAAAAAA	chr1	234465710	TAAAAAAAAAA	TAAAAAAA	1860479	ExcessHet	0	none	0.00794999999999998	3	134	0.00794999999999998
chr1-234465710-TAAAAAAAAAA-TAAAAAAAA	chr1	234465710	TAAAAAAAAAA	TAAAAAAAA	1860479	ExcessHet	0	none	0.06244700000000001	11	134	0.06244700000000001
chr1-234465710-TAAAAAAAAAA-TAAAAAAAAA	chr1	234465710	TAAAAAAAAAA	TAAAAAAAAA	1860479	ExcessHet	0	none	0.26673499999999956	46	134	0.26673499999999956
chr1-234465710-TAAAAAAAAAA-TAAAAAAAAAAA	chr1	234465710	TAAAAAAAAAA	TAAAAAAAAAAA	1860479	ExcessHet	0	none	0.10414400000000004	9	134	0.10414400000000004
chr1-234465710-TAAAAAAAAAA-TAAAAAAAAAAAA	chr1	234465710	TAAAAAAAAAA	TAAAAAAAAAAAA	1860479	ExcessHet	0	none	0.01220299999999999	0	134	0.01220299999999999
chr1-234465710-TAAAAAAAAAA-TAAAAAAAAAAAAA	chr1	234465710	TAAAAAAAAAA	TAAAAAAAAAAAAA	1860479	ExcessHet	0	none	0.00108399999999999	0	134	0.00108399999999999
chr1-234465710-TAAAAAAAAAA-TAAAAAAAAAAAAAA	chr1	234465710	TAAAAAAAAAA	TAAAAAAAAAAAAAA	1860479	ExcessHet	0	none	2.09e-4	0	134	2.09e-4
chr1-234465710-TAAAAAAAAAA-TAAAAAAAAAAAAAAA	chr1	234465710	TAAAAAAAAAA	TAAAAAAAAAAAAAAA	1860479	ExcessHet	0	none	2.09e-4	0	134	2.09e-4
chr1-234465710-TAAAAAAAAAA-TAAAAAAAAAAAAAAAA	chr1	234465710	TAAAAAAAAAA	TAAAAAAAAAAAAAAAA	1860479	ExcessHet	0	none	3.6999999999999985e-5	0	134	3.6999999999999985e-5
chr1-234465710-TAAAAAAAAAA-TAAAAAAAAAAAAAAAAA	chr1	234465710	TAAAAAAAAAA	TAAAAAAAAAAAAAAAAA	1860479	ExcessHet	0	none	0	0	134	1e-6
chr1-234465710-TAAAAAAAAAA-TAAAAAAAAAAAAAAAAAA	chr1	234465710	TAAAAAAAAAA	TAAAAAAAAAAAAAAAAAA	1860479	ExcessHet	0	none	3.6999999999999985e-5	0	134	3.6999999999999985e-5
chr1-234465710-TAAAAAAAAAA-TAAAAAAAAAAAAAAAAAAA	chr1	234465710	TAAAAAAAAAA	TAAAAAAAAAAAAAAAAAAA	1860479	ExcessHet	0	none	0	0	134	1e-6
chr1-234465710-TAAAAAAAAAA-TAAAAAAAAAAAAAAAAAAAA	chr1	234465710	TAAAAAAAAAA	TAAAAAAAAAAAAAAAAAAAA	1860479	ExcessHet	0	none	0	0	134	1e-6
chr1-234465713-A-*	chr1	234465713	A	*	38	PASS	0	none	0.01098999999999999	3	104	0.01098999999999999
chr1-234465713-A-T	chr1	234465713	A	T	38	PASS	0	none	9e-6	0	104	9e-6
chr1-234465783-T-A	chr1	234465783	T	A	723322	PASS	0	none	0	0	132	1e-6
chr1-234465783-T-C	chr1	234465783	T	C	723322	PASS	0.32911	eas	0.068814	7	132	0.32911
chr1-234465840-G-A	chr1	234465840	G	A	2038630	PASS	0.30539	nfe	0.222984	34	132	0.30539
chr1-234467459-C-*	chr1	234467459	C	*	650016	PASS	0	none	0	0	134	1e-6
chr1-234467459-C-T	chr1	234467459	C	T	650016	PASS	0.32677	eas	0.066113	8	134	0.32677
chr1-234467544-C-T	chr1	234467544	C	T	272519	PASS	0.028435	sas	0.01551199999999999	3	134	0.028435
chr1-234467576-A-T	chr1	234467576	A	T	1222219	PASS	0.32059	eas	0.068871	8	134	0.32059
chr1-234467640-G-C	chr1	234467640	G	C	3788592	PASS	7.3e-7	nfe	1.0799999999999996e-4	0	134	1.0799999999999996e-4
chr1-234467640-G-T	chr1	234467640	G	T	3788592	PASS	0.31414	nfe	0.23942400000000005	35	134	0.31414
chr1-234467705-A-C	chr1	234467705	A	C	383480	PASS	0.088312	afr	0.02902600000000002	1	134	0.088312
chr1-234467763-CAAG-C	chr1	234467763	CAAG	C	612022.97	PASS	0	none	0	0	134	1e-6
chr1-234467763-CAAG-CAAAG	chr1	234467763	CAAG	CAAAG	612022.97	PASS	0	none	0.06025300000000001	8	134	0.06025300000000001
chr1-234467766-G-*	chr1	234467766	G	*	615055	PASS	0	none	0	0	134	1e-6
chr1-234467766-G-A	chr1	234467766	G	A	615055	PASS	0.34858	eas	0.06025300000000001	8	134	0.34858
chr1-234471047-T-C	chr1	234471047	T	C	767380	PASS	0.10796	mid	0.06440000000000001	11	134	0.10796
chr1-234471053-C-T	chr1	234471053	C	T	1060103	PASS	0.2542	afr	0.08843900000000002	8	134	0.2542
chr1-234471252-A-G	chr1	234471252	A	G	1422285	PASS	0.73548	eas	0.09641	9	134	0.73548
chr1-234471309-TG-T	chr1	234471309	TG	T	1700188.97	PASS	0.26819	afr	0.092223	8	134	0.26819
chr1-234471340-G-A	chr1	234471340	G	A	1331588	PASS	0.25446	afr	0.091874	8	134	0.25446
chr1-234471358-C-T	chr1	234471358	C	T	1254269	PASS	0.25753	afr	0.091445	8	134	0.25753
chr1-234472580-C-A	chr1	234472580	C	A	4926472	PASS	0.88132	eas	0.5241890000000007	65	128	0.88132
chr1-234472594-T-A	chr1	234472594	T	A	2080	PASS	0	none	0	0	132	1e-6
chr1-234472594-T-C	chr1	234472594	T	C	2080	PASS	7.7142e-4	amr	1.0799999999999996e-4	1	132	7.7142e-4
chr1-234478114-A-G	chr1	234478114	A	G	719022	PASS	0.2669	afr	0.051997	5	118	0.2669
chr1-234478644-G-*	chr1	234478644	G	*	1087353	PASS	0	none	9e-6	0	8	9e-6
chr1-234478644-G-C	chr1	234478644	G	C	1087353	PASS	0.73899	eas	0.08386000000000002	0	8	0.73899
chr1-234478644-G-T	chr1	234478644	G	T	1087353	PASS	0	none	0	0	8	1e-6
chr1-234478657-T-C	chr1	234478657	T	C	125	PASS	0	none	3.6999999999999985e-5	0	8	3.6999999999999985e-5
chr1-234478952-C-T	chr1	234478952	C	T	791062	PASS	0.15424	afr	0.03691100000000002	5	96	0.15424
chr1-234479133-C-A	chr1	234479133	C	A	689350	PASS	0.15728	afr	0.038329	5	104	0.15728
chr1-234479133-C-T	chr1	234479133	C	T	689350	PASS	3.1e-7	nfe	9e-6	0	104	9e-6
chr1-234479141-G-A	chr1	234479141	G	A	4505	PASS	0.002773	sas	2.2999999999999995e-4	1	94	0.002773
chr1-234479175-G-T	chr1	234479175	G	T	3446057	PASS	0.32025	nfe	0.232559	27	68	0.32025
chr1-234606968-CA-C	chr1	234606968	CA	C	319933.97	PASS	0.0019569	sas	0.00880699999999999	1	130	0.00880699999999999
chr1-234606968-CA-CAA	chr1	234606968	CA	CAA	319933.97	PASS	0	none	0.03548200000000002	0	130	0.03548200000000002
chr1-234606968-CA-CAAA	chr1	234606968	CA	CAAA	319933.97	PASS	0	none	3.160000000000005e-4	0	130	3.160000000000005e-4
chr1-234607022-T-C	chr1	234607022	T	C	761	PASS	1.176e-5	nfe	0	1	134	1.176e-5
chr1-234607053-GATAT-G	chr1	234607053	GATAT	G	103303.97	ExcessHet	1.47e-6	nfe	2.2000000000000003e-5	0	130	2.2000000000000003e-5
chr1-234607053-GATAT-GAT	chr1	234607053	GATAT	GAT	103303.97	ExcessHet	0	none	0.03883600000000001	5	130	0.03883600000000001
chr1-234607053-GATAT-GATATAT	chr1	234607053	GATAT	GATATAT	103303.97	ExcessHet	0	none	0.01622100000000001	1	130	0.01622100000000001
chr1-234607053-GATAT-GATATATAT	chr1	234607053	GATAT	GATATATAT	103303.97	ExcessHet	0	none	2.2000000000000003e-5	0	130	2.2000000000000003e-5
chr1-234607055-T-*	chr1	234607055	T	*	190	PASS	0	none	0.03887400000000002	5	116	0.03887400000000002
chr1-234607055-T-G	chr1	234607055	T	G	190	PASS	3.9e-5	amr	0	0	116	3.9e-5
chr1-234607335-C-T	chr1	234607335	C	T	17691	PASS	6.9659e-4	nfe	1.47e-4	1	134	6.9659e-4
chr1-234607491-G-A	chr1	234607491	G	A	8591802	PASS	0.14572	mid	0.119971	13	134	0.14572
chr1-234608297-C-A	chr1	234608297	C	A	1165	PASS	0	none	0	0	134	1e-6
chr1-234608297-C-G	chr1	234608297	C	G	1165	PASS	1.141e-5	nfe	9e-6	1	134	1.141e-5
chr1-234608316-C-T	chr1	234608316	C	T	11788	PASS	7.0616e-4	nfe	4.500000000000005e-4	1	134	7.0616e-4
chr1-234608422-C-T	chr1	234608422	C	T	162278	PASS	0.052521	afr	0.006137	1	134	0.052521
chr1-234608504-G-A	chr1	234608504	G	A	5996899	PASS	0.2318	nfe	0.18703	41	134	0.2318
chr1-234608667-C-*	chr1	234608667	C	*	11491579	PASS	0	none	0	0	134	1e-6
chr1-234608667-C-A	chr1	234608667	C	A	11491579	PASS	0.37102	mid	0.339543	66	134	0.37102
chr1-234608734-G-A	chr1	234608734	G	A	2881397	PASS	0.10283	nfe	0.07768600000000002	17	134	0.10283
chr1-234608862-G-A	chr1	234608862	G	A	3313	PASS	0.00161	sas	2.2000000000000003e-5	1	114	0.00161
chr1-234609143-G-A	chr1	234609143	G	A	360486	PASS	0.027835	mid	0.01282799999999999	1	46	0.027835
chr1-234609143-G-C	chr1	234609143	G	C	360486	PASS	0.0055746	sas	2.9400000000000004e-4	0	46	0.0055746
chr1-234609189-G-A	chr1	234609189	G	A	79	PASS	0	none	3.6999999999999985e-5	0	72	3.6999999999999985e-5
chr1-234609199-AGCT-A	chr1	234609199	AGCT	A	900990	PASS	1.2995e-4	sas	0.00110699999999999	0	86	0.00110699999999999
chr1-234609199-AGCT-AGCTGCT	chr1	234609199	AGCT	AGCTGCT	900990	PASS	0	none	0.036715	0	86	0.036715
chr1-234609199-AGCT-AGCTGCTGCT	chr1	234609199	AGCT	AGCTGCTGCT	900990	PASS	0	none	2.2000000000000003e-5	0	86	2.2000000000000003e-5
chr1-234609199-AGCT-GGCT	chr1	234609199	AGCT	GGCT	900990	PASS	0	none	0	0	86	1e-6
chr1-234609257-C-A	chr1	234609257	C	A	63	VQSRTrancheSNP99.70to99.80	0	none	0	0	96	1e-6
chr1-234609257-C-T	chr1	234609257	C	T	63	VQSRTrancheSNP99.70to99.80	0	none	3.6999999999999985e-5	0	96	3.6999999999999985e-5
chr1-234609263-A-*	chr1	234609263	A	*	13864865	PASS	0	none	0	0	108	1e-6
chr1-234609263-A-G	chr1	234609263	A	G	13864865	PASS	0.82987	afr	0.6436350000000006	87	108	0.82987
chr1-234609483-C-*	chr1	234609483	C	*	947	PASS	0	none	9e-6	0	108	9e-6
chr1-234609483-C-A	chr1	234609483	C	A	947	PASS	0	none	0	0	108	1e-6
chr1-234609483-C-CGCCGCG	chr1	234609483	C	CGCCGCG	947	PASS	5.328e-5	nfe	9e-6	1	108	5.328e-5
chr1-234609483-C-T	chr1	234609483	C	T	947	PASS	0	none	0	0	108	1e-6
chr1-234609509-C-*	chr1	234609509	C	*	36	PASS	0	none	0	0	98	1e-6
chr1-234609509-C-T	chr1	234609509	C	T	36	PASS	3.2e-7	nfe	2.2000000000000003e-5	0	98	2.2000000000000003e-5
chr1-234634716-C-T	chr1	234634716	C	T	10762	PASS	0	none	0.006913	0	0	0.006913
chr1-234728273-CAAAA-AAAAA	chr1	234728273	CAAAA	AAAAA	12413	PASS	0	none	1.27e-4	0	0	1.27e-4
chr1-234728273-CAAAA-C	chr1	234728273	CAAAA	C	12413	PASS	0	none	5.2999999999999994e-5	0	0	5.2999999999999994e-5
chr1-234728273-CAAAA-CA	chr1	234728273	CAAAA	CA	12413	PASS	0	none	2.2899999999999996e-4	0	0	2.2899999999999996e-4
chr1-234728273-CAAAA-CAA	chr1	234728273	CAAAA	CAA	12413	PASS	0	none	9.130000000000004e-4	0	0	9.130000000000004e-4
chr1-234728273-CAAAA-CAAA	chr1	234728273	CAAAA	CAAA	12413	PASS	0	none	0.003968	0	0	0.003968
chr1-234728273-CAAAA-CAAAAA	chr1	234728273	CAAAA	CAAAAA	12413	PASS	0	none	0.002606	0	0	0.002606
chr1-234728273-CAAAA-CAAAAAA	chr1	234728273	CAAAA	CAAAAAA	12413	PASS	0	none	3.590000000000004e-4	0	0	3.590000000000004e-4
chr1-234728273-CAAAA-CAAAAAAA	chr1	234728273	CAAAA	CAAAAAAA	12413	PASS	0	none	3.6999999999999985e-5	0	0	3.6999999999999985e-5
chr1-234728880-CG-C	chr1	234728880	CG	C	18146	PASS	0	none	3.6999999999999985e-5	0	0	3.6999999999999985e-5
chr1-234728880-CG-CGG	chr1	234728880	CG	CGG	18146	PASS	0	none	0.01299499999999999	0	0	0.01299499999999999
chr1-234728880-CG-CGGG	chr1	234728880	CG	CGGG	18146	PASS	0	none	2.720000000000003e-4	0	0	2.720000000000003e-4
chr1-234728880-CG-TG	chr1	234728880	CG	TG	18146	PASS	0	none	0	0	0	1e-6
chr1-234736832-ATTT-A	chr1	234736832	ATTT	A	21126.97	PASS	0	none	2.2000000000000003e-5	0	0	2.2000000000000003e-5
chr1-234736832-ATTT-AT	chr1	234736832	ATTT	AT	21126.97	PASS	0	none	5.160000000000003e-4	0	0	5.160000000000003e-4
chr1-234736832-ATTT-ATT	chr1	234736832	ATTT	ATT	21126.97	PASS	0	none	0.01383199999999999	0	0	0.01383199999999999
chr1-234736832-ATTT-ATTTT	chr1	234736832	ATTT	ATTTT	21126.97	PASS	0	none	0.00107999999999999	0	0	0.00107999999999999
chr1-234736832-ATTT-ATTTTT	chr1	234736832	ATTT	ATTTTT	21126.97	PASS	0	none	1.6699999999999994e-4	0	0	1.6699999999999994e-4
chr1-234837921-G-T	chr1	234837921	G	T	31	PASS	0	none	0	0	0	1e-6
chr1-234838126-A-*	chr1	234838126	A	*	2541	PASS	0	none	9e-6	0	0	9e-6
chr1-234838126-A-AAGGAGGAGGAGG	chr1	234838126	A	AAGGAGGAGGAGG	2541	PASS	0	none	3.6999999999999985e-5	0	0	3.6999999999999985e-5
chr1-234838126-A-AAGGAGGAGGAGGAGG	chr1	234838126	A	AAGGAGGAGGAGGAGG	2541	PASS	0	none	3.6999999999999985e-5	0	0	3.6999999999999985e-5
chr1-234838126-A-AAGGAGGAGGAGGAGGAGG	chr1	234838126	A	AAGGAGGAGGAGGAGGAGG	2541	PASS	0	none	1.0699999999999996e-4	0	0	1.0699999999999996e-4
chr1-234838126-A-AAGGAGGAGGAGGAGGAGGAGG	chr1	234838126	A	AAGGAGGAGGAGGAGGAGGAGG	2541	PASS	0	none	3.6999999999999985e-5	0	0	3.6999999999999985e-5
chr1-234838126-A-AAGGAGGAGGAGGAGGAGGAGGAGG	chr1	234838126	A	AAGGAGGAGGAGGAGGAGGAGGAGG	2541	PASS	0	none	6.999999999999998e-5	0	0	6.999999999999998e-5
chr1-234838126-A-AAGGAGGAGGAGGAGGAGGAGGAGGAGG	chr1	234838126	A	AAGGAGGAGGAGGAGGAGGAGGAGGAGG	2541	PASS	0	none	3.6999999999999985e-5	0	0	3.6999999999999985e-5
chr1-234838126-A-G	chr1	234838126	A	G	2541	PASS	0	none	6.080000000000004e-4	0	0	6.080000000000004e-4
chr1-234968320-C-*	chr1	234968320	C	*	86644	PASS	0	none	9e-6	0	0	9e-6
chr1-234968320-C-T	chr1	234968320	C	T	86644	PASS	0.69846	eas	0.05681000000000002	0	0	0.69846
chr1-234968407-T-*	chr1	234968407	T	*	80	PASS	0	none	9e-6	0	0	9e-6
chr1-234968407-T-C	chr1	234968407	T	C	80	PASS	0	none	2.2000000000000003e-5	0	0	2.2000000000000003e-5
chr1-234979762-A-G	chr1	234979762	A	G	39511	PASS	0.071685	nfe	0.02115900000000002	0	0	0.071685
chr1-234980136-A-C	chr1	234980136	A	C	307172	PASS	0.15747	afr	0.024808	3	132	0.15747
chr1-234980207-G-C	chr1	234980207	G	C	4301710	PASS	0.95179	eas	0.226637	75	134	0.95179
chr1-234980660-T-C	chr1	234980660	T	C	860450	PASS	0.096796	nfe	0.03104500000000001	9	134	0.096796
chr1-235104702-T-G	chr1	235104702	T	G	49984	PASS	0.20442	nfe	0.02677900000000001	0	0	0.20442
chr1-235104719-G-A	chr1	235104719	G	A	52318	PASS	0.20442	nfe	0.026964	0	0	0.20442
chr1-235111712-CTT-C	chr1	235111712	CTT	C	134537.97	PASS	0.003444	nfe	0.002781	0	6	0.003444
chr1-235111712-CTT-CT	chr1	235111712	CTT	CT	134537.97	PASS	0	none	0.04407100000000002	0	6	0.04407100000000002
chr1-235111712-CTT-CTTT	chr1	235111712	CTT	CTTT	134537.97	PASS	0	none	0.028608	0	6	0.028608
chr1-235111712-CTT-CTTTT	chr1	235111712	CTT	CTTTT	134537.97	PASS	0	none	5.850000000000005e-4	0	6	5.850000000000005e-4
chr1-235111712-CTT-CTTTTT	chr1	235111712	CTT	CTTTTT	134537.97	PASS	0	none	9e-6	0	6	9e-6
chr1-235112052-G-A	chr1	235112052	G	A	248054	PASS	0.032174	sas	0.01107699999999999	2	132	0.032174
chr1-235112115-GAA-AAA	chr1	235112115	GAA	AAA	43083	ExcessHet	0	none	0.00149699999999999	0	124	0.00149699999999999
chr1-235112115-GAA-G	chr1	235112115	GAA	G	43083	ExcessHet	2.1e-6	nfe	9e-6	0	124	9e-6
chr1-235112115-GAA-GA	chr1	235112115	GAA	GA	43083	ExcessHet	0	none	0.004543	0	124	0.004543
chr1-235112115-GAA-GAAA	chr1	235112115	GAA	GAAA	43083	ExcessHet	0	none	0.03039900000000001	4	124	0.03039900000000001
chr1-235112115-GAA-GAAAA	chr1	235112115	GAA	GAAAA	43083	ExcessHet	0	none	1.27e-4	0	124	1.27e-4
chr1-235112115-GAA-TAA	chr1	235112115	GAA	TAA	43083	ExcessHet	0	none	0	0	124	1e-6
chr1-235112141-T-TCC	chr1	235112141	T	TCC	130984.97	PASS	0.0087748	nfe	0.005031	1	132	0.0087748
chr1-235112260-C-T	chr1	235112260	C	T	48011	PASS	0.031896	afr	0.004237	0	132	0.031896
chr1-235119992-C-A	chr1	235119992	C	A	397	PASS	0	none	0	0	132	1e-6
chr1-235119992-C-G	chr1	235119992	C	G	397	PASS	6.42e-6	nfe	0	1	132	6.42e-6
chr1-235122396-T-A	chr1	235122396	T	A	75750	PASS	0.036003	afr	0.004237	1	134	0.036003
chr1-235122425-C-*	chr1	235122425	C	*	3787665	PASS	0	none	0	0	134	1e-6
chr1-235122425-C-T	chr1	235122425	C	T	3787665	PASS	0.51985	sas	0.2863609999999999	40	134	0.51985
chr1-235128906-C-G	chr1	235128906	C	G	675	PASS	0	none	0	1	132	1e-6
chr1-235128906-C-T	chr1	235128906	C	T	675	PASS	6e-7	nfe	0	0	132	1e-6
chr1-235129028-C-T	chr1	235129028	C	T	149	PASS	0	none	0	1	66	1e-6
chr1-235129054-C-A	chr1	235129054	C	A	1508520	PASS	0	none	0	0	26	1e-6
chr1-235129054-C-G	chr1	235129054	C	G	1508520	PASS	0.50712	sas	0.2587139999999999	11	26	0.50712
chr1-235136177-C-*	chr1	235136177	C	*	700918	PASS	0	none	1.47e-4	0	134	1.47e-4
chr1-235136177-C-T	chr1	235136177	C	T	700918	PASS	0.056158	mid	0.04083800000000001	7	134	0.056158
chr1-235138181-CAAAAA-AAAAAA	chr1	235138181	CAAAAA	AAAAAA	3738690	ExcessHet	0	none	4.500000000000005e-4	0	132	4.500000000000005e-4
chr1-235138181-CAAAAA-C	chr1	235138181	CAAAAA	C	3738690	ExcessHet	1.073e-5	sas	7.099999999999998e-5	0	132	7.099999999999998e-5
chr1-235138181-CAAAAA-CA	chr1	235138181	CAAAAA	CA	3738690	ExcessHet	0	none	5.180000000000002e-4	0	132	5.180000000000002e-4
chr1-235138181-CAAAAA-CAA	chr1	235138181	CAAAAA	CAA	3738690	ExcessHet	0	none	0.00781999999999999	0	132	0.00781999999999999
chr1-235138181-CAAAAA-CAAA	chr1	235138181	CAAAAA	CAAA	3738690	ExcessHet	0	none	0.08792500000000002	5	132	0.08792500000000002
chr1-235138181-CAAAAA-CAAAA	chr1	235138181	CAAAAA	CAAAA	3738690	ExcessHet	0	none	0.37875999999999965	63	132	0.37875999999999965
chr1-235138181-CAAAAA-CAAAAAA	chr1	235138181	CAAAAA	CAAAAAA	3738690	ExcessHet	0	none	0.02078600000000001	1	132	0.02078600000000001
chr1-235138181-CAAAAA-CAAAAAAA	chr1	235138181	CAAAAA	CAAAAAAA	3738690	ExcessHet	0	none	2.09e-4	0	132	2.09e-4
chr1-235138181-CAAAAA-CAAAAAAAA	chr1	235138181	CAAAAA	CAAAAAAAA	3738690	ExcessHet	0	none	0	0	132	1e-6
chr1-235138181-CAAAAA-CAAAAAAAAA	chr1	235138181	CAAAAA	CAAAAAAAAA	3738690	ExcessHet	0	none	2.2000000000000003e-5	0	132	2.2000000000000003e-5
chr1-235138181-CAAAAA-CAAAAAAAAAA	chr1	235138181	CAAAAA	CAAAAAAAAAA	3738690	ExcessHet	0	none	0	0	132	1e-6
chr1-235138181-CAAAAA-CAAAAAAAAAAAA	chr1	235138181	CAAAAA	CAAAAAAAAAAAA	3738690	ExcessHet	0	none	0	0	132	1e-6
chr1-235138181-CAAAAA-CAAAAAAAAAAAAAAAAA	chr1	235138181	CAAAAA	CAAAAAAAAAAAAAAAAA	3738690	ExcessHet	0	none	0	0	132	1e-6
chr1-235138181-CAAAAA-CAAAAAAAAAAAAAAAAAAA	chr1	235138181	CAAAAA	CAAAAAAAAAAAAAAAAAAA	3738690	ExcessHet	0	none	0	0	132	1e-6
chr1-235138181-CAAAAA-CAAAAAAAAAAAAAAAAAAAAAAAAAAAAAAAAAAAAACAAAAAAAA	chr1	235138181	CAAAAA	CAAAAAAAAAAAAAAAAAAAAAAAAAAAAAAAAAAAAACAAAAAAAA	3738690	ExcessHet	0	none	0	0	132	1e-6
chr1-235148277-C-G	chr1	235148277	C	G	55446	PASS	0.014848	nfe	0.00825999999999999	5	126	0.014848
chr1-235148457-GAAA-AAAA	chr1	235148457	GAAA	AAAA	90801	ExcessHet	0	none	0.005157	0	122	0.005157
chr1-235148457-GAAA-CAAA	chr1	235148457	GAAA	CAAA	90801	ExcessHet	0	none	0	0	122	1e-6
chr1-235148457-GAAA-G	chr1	235148457	GAAA	G	90801	ExcessHet	0	none	0	0	122	1e-6
chr1-235148457-GAAA-GA	chr1	235148457	GAAA	GA	90801	ExcessHet	0	none	5.180000000000002e-4	0	122	5.180000000000002e-4
chr1-235148457-GAAA-GAA	chr1	235148457	GAAA	GAA	90801	ExcessHet	0	none	0.022102	2	122	0.022102
chr1-235148457-GAAA-GAAAA	chr1	235148457	GAAA	GAAAA	90801	ExcessHet	0	none	0.039706	2	122	0.039706
chr1-235148457-GAAA-GAAAAA	chr1	235148457	GAAA	GAAAAA	90801	ExcessHet	0	none	6.330000000000003e-4	0	122	6.330000000000003e-4
chr1-235148457-GAAA-GAAAAAA	chr1	235148457	GAAA	GAAAAAA	90801	ExcessHet	0	none	2.2000000000000003e-5	0	122	2.2000000000000003e-5
chr1-235148595-ATTTT-A	chr1	235148595	ATTTT	A	666463	ExcessHet	2.194e-5	nfe	2.2000000000000003e-5	0	52	2.2000000000000003e-5
chr1-235148595-ATTTT-AT	chr1	235148595	ATTTT	AT	666463	ExcessHet	0	none	9.859999999999992e-4	0	52	9.859999999999992e-4
chr1-235148595-ATTTT-ATT	chr1	235148595	ATTTT	ATT	666463	ExcessHet	0	none	0.016607	3	52	0.016607
chr1-235148595-ATTTT-ATTT	chr1	235148595	ATTTT	ATTT	666463	ExcessHet	0	none	0.15535500000000002	6	52	0.15535500000000002
chr1-235148595-ATTTT-ATTTTT	chr1	235148595	ATTTT	ATTTTT	666463	ExcessHet	0	none	0.138919	10	52	0.138919
chr1-235148595-ATTTT-ATTTTTT	chr1	235148595	ATTTT	ATTTTTT	666463	ExcessHet	0	none	0.01079199999999998	1	52	0.01079199999999998
chr1-235148595-ATTTT-ATTTTTTT	chr1	235148595	ATTTT	ATTTTTTT	666463	ExcessHet	0	none	3.8200000000000034e-4	0	52	3.8200000000000034e-4
chr1-235148595-ATTTT-ATTTTTTTTT	chr1	235148595	ATTTT	ATTTTTTTTT	666463	ExcessHet	0	none	0	0	52	1e-6
chr1-235148595-ATTTT-TTTTT	chr1	235148595	ATTTT	TTTTT	666463	ExcessHet	0	none	2.9400000000000004e-4	0	52	2.9400000000000004e-4
chr1-235152354-T-A	chr1	235152354	T	A	2166	PASS	0.0015586	nfe	2.93e-4	0	8	0.0015586
chr1-235152356-T-C	chr1	235152356	T	C	1096707	PASS	0.60269	sas	0.31636999999999993	3	6	0.60269
chr1-235152396-C-G	chr1	235152396	C	G	920509	PASS	3.2976e-4	sas	1.6699999999999994e-4	0	26	3.2976e-4
chr1-235152396-C-T	chr1	235152396	C	T	920509	PASS	0.51939	sas	0.221401	7	26	0.51939
chr1-235152512-A-G	chr1	235152512	A	G	330	PASS	0	none	0	1	104	1e-6
chr1-235152773-TAAAA-*	chr1	235152773	TAAAA	*	364495	ExcessHet	0	none	1.6699999999999994e-4	0	94	1.6699999999999994e-4
chr1-235152773-TAAAA-AAAAA	chr1	235152773	TAAAA	AAAAA	364495	ExcessHet	0	none	0.003749	0	94	0.003749
chr1-235152773-TAAAA-T	chr1	235152773	TAAAA	T	364495	ExcessHet	1.327e-5	afr	1.6699999999999994e-4	0	94	1.6699999999999994e-4
chr1-235152773-TAAAA-TA	chr1	235152773	TAAAA	TA	364495	ExcessHet	0	none	9e-6	0	94	9e-6
chr1-235152773-TAAAA-TAA	chr1	235152773	TAAAA	TAA	364495	ExcessHet	0	none	0.00156899999999999	1	94	0.00156899999999999
chr1-235152773-TAAAA-TAAA	chr1	235152773	TAAAA	TAAA	364495	ExcessHet	0	none	0.179451	21	94	0.179451
chr1-235152773-TAAAA-TAAAAA	chr1	235152773	TAAAA	TAAAAA	364495	ExcessHet	0	none	0.03247100000000001	0	94	0.03247100000000001
chr1-235152773-TAAAA-TAAAAAA	chr1	235152773	TAAAA	TAAAAAA	364495	ExcessHet	0	none	1.47e-4	0	94	1.47e-4
chr1-235152773-TAAAA-TAAAAAAA	chr1	235152773	TAAAA	TAAAAAAA	364495	ExcessHet	0	none	0	0	94	1e-6
chr1-235152774-A-*	chr1	235152774	A	*	301	PASS	0	none	0.181682	22	88	0.181682
chr1-235152774-A-C	chr1	235152774	A	C	301	PASS	0	none	0	0	88	1e-6
chr1-235152774-A-T	chr1	235152774	A	T	301	PASS	2.537e-5	nfe	0	0	88	2.537e-5
chr1-235152775-A-*	chr1	235152775	A	*	78	PASS	0	none	0.00189099999999999	1	130	0.00189099999999999
chr1-235152775-A-C	chr1	235152775	A	C	78	PASS	0	none	0	0	130	1e-6
chr1-235152775-A-T	chr1	235152775	A	T	78	PASS	0	none	9e-6	0	130	9e-6
chr1-235152870-CTTTTTT-C	chr1	235152870	CTTTTTT	C	2448474	ExcessHet	1.786e-5	nfe	5.2999999999999994e-5	0	34	5.2999999999999994e-5
chr1-235152870-CTTTTTT-CT	chr1	235152870	CTTTTTT	CT	2448474	ExcessHet	0	none	8.900000000000005e-4	0	34	8.900000000000005e-4
chr1-235152870-CTTTTTT-CTT	chr1	235152870	CTTTTTT	CTT	2448474	ExcessHet	0	none	0.004787	1	34	0.004787
chr1-235152870-CTTTTTT-CTTT	chr1	235152870	CTTTTTT	CTTT	2448474	ExcessHet	0	none	0.027439	0	34	0.027439
chr1-235152870-CTTTTTT-CTTTT	chr1	235152870	CTTTTTT	CTTTT	2448474	ExcessHet	0	none	0.13195600000000002	8	34	0.13195600000000002
chr1-235152870-CTTTTTT-CTTTTT	chr1	235152870	CTTTTTT	CTTTTT	2448474	ExcessHet	0	none	0.3328009999999998	16	34	0.3328009999999998
chr1-235152870-CTTTTTT-CTTTTTTT	chr1	235152870	CTTTTTT	CTTTTTTT	2448474	ExcessHet	0	none	0.10833500000000004	2	34	0.10833500000000004
chr1-235152870-CTTTTTT-CTTTTTTTT	chr1	235152870	CTTTTTT	CTTTTTTTT	2448474	ExcessHet	0	none	0.00782499999999999	0	34	0.00782499999999999
chr1-235152870-CTTTTTT-CTTTTTTTTT	chr1	235152870	CTTTTTT	CTTTTTTTTT	2448474	ExcessHet	0	none	2.720000000000003e-4	0	34	2.720000000000003e-4
chr1-235152870-CTTTTTT-GTTTTTT	chr1	235152870	CTTTTTT	GTTTTTT	2448474	ExcessHet	0	none	0	0	34	1e-6
chr1-235152870-CTTTTTT-TTTTTTT	chr1	235152870	CTTTTTT	TTTTTTT	2448474	ExcessHet	0	none	1.87e-4	0	34	1.87e-4
chr1-235160336-G-C	chr1	235160336	G	C	83239	PASS	0.033653	afr	0.003931	1	134	0.033653
chr1-235160658-G-A	chr1	235160658	G	A	5882	PASS	5.3667e-4	nfe	8.9e-5	1	134	5.3667e-4
chr1-235160732-A-C	chr1	235160732	A	C	4115568	PASS	0.38748	afr	0.15077500000000002	22	134	0.38748
chr1-235160835-T-C	chr1	235160835	T	C	134366	PASS	0.035602	afr	0.004033	1	134	0.035602
chr1-235160983-T-C	chr1	235160983	T	C	5821433	PASS	0.38807	afr	0.14558	21	134	0.38807
chr1-235161230-T-A	chr1	235161230	T	A	3324120	PASS	0.18731	afr	0.12169200000000002	20	134	0.18731
chr1-235167974-T-C	chr1	235167974	T	C	3454	PASS	0.0097022	nfe	8.180000000000003e-4	0	0	0.0097022
chr1-235168466-TAA-AAA	chr1	235168466	TAA	AAA	20716	VQSRTrancheINDEL95.00to96.00	0	none	0	0	130	1e-6
chr1-235168466-TAA-T	chr1	235168466	TAA	T	20716	VQSRTrancheINDEL95.00to96.00	0	none	0	0	130	1e-6
chr1-235168466-TAA-TA	chr1	235168466	TAA	TA	20716	VQSRTrancheINDEL95.00to96.00	0	none	0.01023999999999999	0	130	0.01023999999999999
chr1-235168466-TAA-TAAA	chr1	235168466	TAA	TAAA	20716	VQSRTrancheINDEL95.00to96.00	0	none	0.01248999999999998	1	130	0.01248999999999998
chr1-235168466-TAA-TAAAA	chr1	235168466	TAA	TAAAA	20716	VQSRTrancheINDEL95.00to96.00	0	none	5.2999999999999994e-5	0	130	5.2999999999999994e-5
chr1-235172502-C-T	chr1	235172502	C	T	2414898	PASS	0.52227	sas	0.2931949999999996	45	114	0.52227
chr1-235172539-T-C	chr1	235172539	T	C	16755	PASS	0.0029286	nfe	0.00189099999999999	2	130	0.0029286
chr1-235172836-G-A	chr1	235172836	G	A	931	PASS	2.86e-5	sas	5.2999999999999994e-5	1	134	5.2999999999999994e-5
chr1-235175062-G-A	chr1	235175062	G	A	5505957	PASS	0.52709	sas	0.31922799999999996	54	134	0.52709
chr1-235175086-A-G	chr1	235175086	A	G	722495	PASS	0.081738	sas	0.03112300000000001	6	132	0.081738
chr1-235175736-A-C	chr1	235175736	A	C	3122	PASS	0.0013753	nfe	3.590000000000004e-4	0	2	0.0013753
chr1-235177615-GTT-G	chr1	235177615	GTT	G	160271.97	ExcessHet	1.81e-6	nfe	2.2000000000000003e-5	0	100	2.2000000000000003e-5
chr1-235177615-GTT-GT	chr1	235177615	GTT	GT	160271.97	ExcessHet	0	none	0.01826100000000001	0	100	0.01826100000000001
chr1-235177615-GTT-GTTT	chr1	235177615	GTT	GTTT	160271.97	ExcessHet	0	none	0.082971	7	100	0.082971
chr1-235177615-GTT-GTTTT	chr1	235177615	GTT	GTTTT	160271.97	ExcessHet	0	none	9.630000000000004e-4	0	100	9.630000000000004e-4
chr1-235177615-GTT-GTTTTTT	chr1	235177615	GTT	GTTTTTT	160271.97	ExcessHet	0	none	9e-6	0	100	9e-6
chr1-235177615-GTT-GTTTTTTTTTTT	chr1	235177615	GTT	GTTTTTTTTTTT	160271.97	ExcessHet	0	none	0	0	100	1e-6
chr1-235177615-GTT-GTTTTTTTTTTTT	chr1	235177615	GTT	GTTTTTTTTTTTT	160271.97	ExcessHet	0	none	0	0	100	1e-6
chr1-235178031-T-C	chr1	235178031	T	C	868962	PASS	0.195	afr	0.10535300000000002	17	134	0.195
chr1-235181293-A-G	chr1	235181293	A	G	3653	PASS	0.0011859	nfe	4.270000000000005e-4	1	70	0.0011859
chr1-235181800-C-T	chr1	235181800	C	T	200870	PASS	0.0042933	nfe	0.003321	1	134	0.0042933
chr1-235182031-C-T	chr1	235182031	C	T	3420431	PASS	0.17944	afr	0.05434400000000002	5	134	0.17944
chr1-235182042-G-A	chr1	235182042	G	A	1355573	PASS	0.026542	nfe	0.019941	5	134	0.026542
chr1-235182498-G-A	chr1	235182498	G	A	261248	PASS	0.096917	afr	0.0048	1	134	0.096917
chr1-235182498-G-C	chr1	235182498	G	C	261248	PASS	5.598e-5	nfe	2.2000000000000003e-5	0	134	5.598e-5
chr1-235193988-A-ATG	chr1	235193988	A	ATG	10516165.97	PASS	0.60014	sas	0.45964899999999936	71	134	0.60014
chr1-235193999-AT-A	chr1	235193999	AT	A	6873256.97	PASS	0.52739	sas	0.31382499999999974	53	134	0.52739
chr1-235194000-T-*	chr1	235194000	T	*	3729	PASS	0	none	0.31382499999999974	53	134	0.31382499999999974
chr1-235194000-T-A	chr1	235194000	T	A	3729	PASS	9.927e-5	nfe	9e-6	0	134	9.927e-5
chr1-235194000-T-C	chr1	235194000	T	C	3729	PASS	8.8146e-4	sas	2.2000000000000003e-5	0	134	8.8146e-4
chr1-235194228-A-AAAAAAAG	chr1	235194228	A	AAAAAAAG	6332961	PASS	0	none	2.2000000000000003e-5	0	134	2.2000000000000003e-5
chr1-235194228-A-G	chr1	235194228	A	G	6332961	PASS	0.52838	sas	0.3169589999999999	53	134	0.52838
chr1-235213963-TTCC-*	chr1	235213963	TTCC	*	706461	PASS	0	none	3.3800000000000046e-4	0	134	3.3800000000000046e-4
chr1-235213963-TTCC-CTCC	chr1	235213963	TTCC	CTCC	706461	PASS	0	none	7.099999999999998e-5	0	134	7.099999999999998e-5
chr1-235213963-TTCC-T	chr1	235213963	TTCC	T	706461	PASS	0.11637	afr	0.016512	2	134	0.11637
chr1-235213966-C-*	chr1	235213966	C	*	4709	PASS	0	none	0.01701300000000001	2	134	0.01701300000000001
chr1-235213966-C-T	chr1	235213966	C	T	4709	PASS	0.0026397	afr	3.6999999999999985e-5	0	134	0.0026397
chr1-235219873-A-G	chr1	235219873	A	G	10453017	PASS	0.601	sas	0.46568099999999935	71	134	0.601
chr1-235220036-T-C	chr1	235220036	T	C	3708041	PASS	0.52101	sas	0.3175259999999999	54	134	0.52101
chr1-235220191-TAAAC-T	chr1	235220191	TAAAC	T	1166202.97	PASS	0.55758	eas	0.090988	7	134	0.55758
chr1-235220195-CAA-*	chr1	235220195	CAA	*	818.97	PASS	0	none	0.090988	7	134	0.090988
chr1-235220195-CAA-C	chr1	235220195	CAA	C	818.97	PASS	0	none	0	0	134	1e-6
chr1-235220238-C-CT	chr1	235220238	C	CT	25960.97	PASS	0.0049085	nfe	0.001966	1	134	0.0049085
chr1-235221523-G-A	chr1	235221523	G	A	1945167	PASS	0.59108	eas	0.171968	15	134	0.59108
chr1-235221737-ATATGAG-A	chr1	235221737	ATATGAG	A	15962	PASS	0.0012437	afr	3.6999999999999985e-5	0	134	0.0012437
chr1-235221737-ATATGAG-GTATGAG	chr1	235221737	ATATGAG	GTATGAG	15962	PASS	0	none	9.400000000000004e-4	1	134	9.400000000000004e-4
chr1-235223353-TTATATATATATACACGTA-ATATATATATATACACGTA	chr1	235223353	TTATATATATATACACGTA	ATATATATATATACACGTA	7761	PASS	0	none	9e-6	0	10	9e-6
chr1-235223353-TTATATATATATACACGTA-GTATATATATATACACGTA	chr1	235223353	TTATATATATATACACGTA	GTATATATATATACACGTA	7761	PASS	0	none	0	0	10	1e-6
chr1-235223353-TTATATATATATACACGTA-T	chr1	235223353	TTATATATATATACACGTA	T	7761	PASS	3.509e-5	eas	1.27e-4	0	10	1.27e-4
chr1-235223353-TTATATATATATACACGTA-TTATATATACACGTA	chr1	235223353	TTATATATATATACACGTA	TTATATATACACGTA	7761	PASS	0	none	0	0	10	1e-6
chr1-235223353-TTATATATATATACACGTA-TTATATATATACACGTA	chr1	235223353	TTATATATATATACACGTA	TTATATATATACACGTA	7761	PASS	0	none	5.39e-4	0	10	5.39e-4
chr1-235223353-TTATATATATATACACGTA-TTATATATATACACGTATATATATATACACGTA	chr1	235223353	TTATATATATATACACGTA	TTATATATATACACGTATATATATATACACGTA	7761	PASS	0	none	0	0	10	1e-6
chr1-235223353-TTATATATATATACACGTA-TTATATATATACACGTATATATATATATACACGTA	chr1	235223353	TTATATATATATACACGTA	TTATATATATACACGTATATATATATATACACGTA	7761	PASS	0	none	2.2000000000000003e-5	0	10	2.2000000000000003e-5
chr1-235223353-TTATATATATATACACGTA-TTATATATATACACGTATATATATATATATATACACGTA	chr1	235223353	TTATATATATATACACGTA	TTATATATATACACGTATATATATATATATATACACGTA	7761	PASS	0	none	0	0	10	1e-6
chr1-235223353-TTATATATATATACACGTA-TTATATATATACACGTATATATATATATATATATACACGTA	chr1	235223353	TTATATATATATACACGTA	TTATATATATACACGTATATATATATATATATATACACGTA	7761	PASS	0	none	3.6999999999999985e-5	0	10	3.6999999999999985e-5
chr1-235223353-TTATATATATATACACGTA-TTATATATATATACAAGTATATATATATATACACGTA	chr1	235223353	TTATATATATATACACGTA	TTATATATATATACAAGTATATATATATATACACGTA	7761	PASS	0	none	0	0	10	1e-6
chr1-235223353-TTATATATATATACACGTA-TTATATATATATACACATATATATATATATACACGTA	chr1	235223353	TTATATATATATACACGTA	TTATATATATATACACATATATATATATATACACGTA	7761	PASS	0	none	0	0	10	1e-6
chr1-235223353-TTATATATATATACACGTA-TTATATATATATACACATATATATATATATATATACACGTA	chr1	235223353	TTATATATATATACACGTA	TTATATATATATACACATATATATATATATATATACACGTA	7761	PASS	0	none	0	0	10	1e-6
chr1-235223353-TTATATATATATACACGTA-TTATATATATATACACGTATATATATATATACACGTA	chr1	235223353	TTATATATATATACACGTA	TTATATATATATACACGTATATATATATATACACGTA	7761	PASS	0	none	9e-6	0	10	9e-6
chr1-235223353-TTATATATATATACACGTA-TTATATATATATACACGTATATATATATATATACACGTA	chr1	235223353	TTATATATATATACACGTA	TTATATATATATACACGTATATATATATATATACACGTA	7761	PASS	0	none	7.710000000000004e-4	0	10	7.710000000000004e-4
chr1-235223353-TTATATATATATACACGTA-TTATATATATATACACGTATATATATATATATACACGTATATATATATATATACACGTA	chr1	235223353	TTATATATATATACACGTA	TTATATATATATACACGTATATATATATATATACACGTATATATATATATATACACGTA	7761	PASS	0	none	9e-6	0	10	9e-6
chr1-235223353-TTATATATATATACACGTA-TTATATATATATACACTTATATATATATATATATATACACGTA	chr1	235223353	TTATATATATATACACGTA	TTATATATATATACACTTATATATATATATATATATACACGTA	7761	PASS	0	none	9e-6	0	10	9e-6
chr1-235223353-TTATATATATATACACGTA-TTATATATATATATACACGTA	chr1	235223353	TTATATATATATACACGTA	TTATATATATATATACACGTA	7761	PASS	0	none	3.3700000000000044e-4	0	10	3.3700000000000044e-4
chr1-235223353-TTATATATATATACACGTA-TTATATATATCTACACGTATATATATATATACACGTA	chr1	235223353	TTATATATATATACACGTA	TTATATATATCTACACGTATATATATATATACACGTA	7761	PASS	0	none	0	0	10	1e-6
chr1-235223369-GTATATATATATATACACGTATATATATGTGTGTGTATATATACATATATATGTA-*	chr1	235223369	GTATATATATATATACACGTATATATATGTGTGTGTATATATACATATATATGTA	*	42832	PASS	0	none	6.320000000000003e-4	0	14	6.320000000000003e-4
chr1-235223369-GTATATATATATATACACGTATATATATGTGTGTGTATATATACATATATATGTA-ATATATATATATATACACGTATATATATGTGTGTGTATATATACATATATATGTA	chr1	235223369	GTATATATATATATACACGTATATATATGTGTGTGTATATATACATATATATGTA	ATATATATATATATACACGTATATATATGTGTGTGTATATATACATATATATGTA	42832	PASS	0	none	4.260000000000005e-4	0	14	4.260000000000005e-4
chr1-235223369-GTATATATATATATACACGTATATATATGTGTGTGTATATATACATATATATGTA-G	chr1	235223369	GTATATATATATATACACGTATATATATGTGTGTGTATATATACATATATATGTA	G	42832	PASS	0	none	2.2000000000000003e-5	0	14	2.2000000000000003e-5
chr1-235223369-GTATATATATATATACACGTATATATATGTGTGTGTATATATACATATATATGTA-GTATATATATACACGTATATATATGTGTGTGTATATATACATATATATGTA	chr1	235223369	GTATATATATATATACACGTATATATATGTGTGTGTATATATACATATATATGTA	GTATATATATACACGTATATATATGTGTGTGTATATATACATATATATGTA	42832	PASS	0	none	0	0	14	1e-6
chr1-235223369-GTATATATATATATACACGTATATATATGTGTGTGTATATATACATATATATGTA-GTATATATATATACACGTATATATATATATATACACGTATATATATATATATACACGTATATATATGTGTGTGTATATATACATATATATGTA	chr1	235223369	GTATATATATATATACACGTATATATATGTGTGTGTATATATACATATATATGTA	GTATATATATATACACGTATATATATATATATACACGTATATATATATATATACACGTATATATATGTGTGTGTATATATACATATATATGTA	42832	PASS	0	none	9e-6	0	14	9e-6
chr1-235223369-GTATATATATATATACACGTATATATATGTGTGTGTATATATACATATATATGTA-GTATATATATATACACGTATATATATATATATACACGTATATATATGTGTGTGTATATATACATATATATGTA	chr1	235223369	GTATATATATATATACACGTATATATATGTGTGTGTATATATACATATATATGTA	GTATATATATATACACGTATATATATATATATACACGTATATATATGTGTGTGTATATATACATATATATGTA	42832	PASS	0	none	0	0	14	1e-6
chr1-235223369-GTATATATATATATACACGTATATATATGTGTGTGTATATATACATATATATGTA-GTATATATATATACACGTATATATATGTGTGTGTATATATACATATATATGTA	chr1	235223369	GTATATATATATATACACGTATATATATGTGTGTGTATATATACATATATATGTA	GTATATATATATACACGTATATATATGTGTGTGTATATATACATATATATGTA	42832	PASS	0	none	0.01208499999999999	0	14	0.01208499999999999
chr1-235223369-GTATATATATATATACACGTATATATATGTGTGTGTATATATACATATATATGTA-GTATATATATATATACACGTATATATATATATATACACGTATATATATGTGTGTGTATATATACATATATATGTA	chr1	235223369	GTATATATATATATACACGTATATATATGTGTGTGTATATATACATATATATGTA	GTATATATATATATACACGTATATATATATATATACACGTATATATATGTGTGTGTATATATACATATATATGTA	42832	PASS	0	none	0	0	14	1e-6
chr1-235223369-GTATATATATATATACACGTATATATATGTGTGTGTATATATACATATATATGTA-GTATATATATATATATACACGTATATATATGTGTGTGTATATATACATATATATGTA	chr1	235223369	GTATATATATATATACACGTATATATATGTGTGTGTATATATACATATATATGTA	GTATATATATATATATACACGTATATATATGTGTGTGTATATATACATATATATGTA	42832	PASS	0	none	0.003842	0	14	0.003842
chr1-235223369-GTATATATATATATACACGTATATATATGTGTGTGTATATATACATATATATGTA-GTATATATATATATATATACACGTATATATATGTGTGTGTATATATACATATATATGTA	chr1	235223369	GTATATATATATATACACGTATATATATGTGTGTGTATATATACATATATATGTA	GTATATATATATATATATACACGTATATATATGTGTGTGTATATATACATATATATGTA	42832	PASS	0	none	1.47e-4	0	14	1.47e-4
chr1-235223369-GTATATATATATATACACGTATATATATGTGTGTGTATATATACATATATATGTA-GTATATATATATATATATATACACGTATATATATATATATACACGTATATATATGTGTGTGTATATATACATATATATGTA	chr1	235223369	GTATATATATATATACACGTATATATATGTGTGTGTATATATACATATATATGTA	GTATATATATATATATATATACACGTATATATATATATATACACGTATATATATGTGTGTGTATATATACATATATATGTA	42832	PASS	0	none	9e-6	0	14	9e-6
chr1-235223369-GTATATATATATATACACGTATATATATGTGTGTGTATATATACATATATATGTA-GTATATATATATATATATATACACGTATATATATGTGTGTGTATATATACATATATATGTA	chr1	235223369	GTATATATATATATACACGTATATATATGTGTGTGTATATATACATATATATGTA	GTATATATATATATATATATACACGTATATATATGTGTGTGTATATATACATATATATGTA	42832	PASS	0	none	3.150000000000005e-4	0	14	3.150000000000005e-4
chr1-235223369-GTATATATATATATACACGTATATATATGTGTGTGTATATATACATATATATGTA-GTATATATATATATATATATACGTATATATATATATATACACGTATATATATGTGTGTGTATATATACATATATATGTA	chr1	235223369	GTATATATATATATACACGTATATATATGTGTGTGTATATATACATATATATGTA	GTATATATATATATATATATACGTATATATATATATATACACGTATATATATGTGTGTGTATATATACATATATATGTA	42832	PASS	0	none	2.2000000000000003e-5	0	14	2.2000000000000003e-5
chr1-235223373-A-*	chr1	235223373	A	*	97065.97	VQSRTrancheINDEL99.50to99.90	0	none	2.08e-4	0	18	2.08e-4
chr1-235223373-A-ATATATACACGTATATATATATATATACACACACGTATATATATATACACACG	chr1	235223373	A	ATATATACACGTATATATATATATATACACACACGTATATATATATACACACG	97065.97	VQSRTrancheINDEL99.50to99.90	1.079e-5	nfe	0	0	18	1.079e-5
chr1-235223373-A-ATATATATACACACACGTATATATATATACACACG	chr1	235223373	A	ATATATATACACACACGTATATATATATACACACG	97065.97	VQSRTrancheINDEL99.50to99.90	0	none	0	0	18	1e-6
chr1-235223373-A-ATATATATACACACGTATATATATATACACACG	chr1	235223373	A	ATATATATACACACGTATATATATATACACACG	97065.97	VQSRTrancheINDEL99.50to99.90	0	none	9e-6	0	18	9e-6
chr1-235223373-A-ATATATATACACGTATATATATATATACACACACGTATATATATATACACACG	chr1	235223373	A	ATATATATACACGTATATATATATATACACACACGTATATATATATACACACG	97065.97	VQSRTrancheINDEL99.50to99.90	2.0145e-4	nfe	2.2899999999999996e-4	0	18	2.2899999999999996e-4
chr1-235223373-A-ATATATATACACGTATATATATATATATACACACACGTATATATATATACACACG	chr1	235223373	A	ATATATATACACGTATATATATATATATACACACACGTATATATATATACACACG	97065.97	VQSRTrancheINDEL99.50to99.90	0.0059564	nfe	0.004097	0	18	0.0059564
chr1-235223373-A-ATATATATACACGTATATATATATATATATACACACACGTATATATATATACACACG	chr1	235223373	A	ATATATATACACGTATATATATATATATATACACACACGTATATATATATACACACG	97065.97	VQSRTrancheINDEL99.50to99.90	1.764e-5	nfe	9e-6	0	18	1.764e-5
chr1-235223373-A-ATATATATATACACACGTATATATATATACACACG	chr1	235223373	A	ATATATATATACACACGTATATATATATACACACG	97065.97	VQSRTrancheINDEL99.50to99.90	0.0015079	eas	8.9e-5	0	18	0.0015079
chr1-235223373-A-ATATATATATACACGTATATATATATACACACACGTATATATATATACACACG	chr1	235223373	A	ATATATATATACACGTATATATATATACACACACGTATATATATATACACACG	97065.97	VQSRTrancheINDEL99.50to99.90	0	none	9e-6	0	18	9e-6
chr1-235223373-A-ATATATATATACACGTATATATATATATACACACACACGTATATATATATACACACG	chr1	235223373	A	ATATATATATACACGTATATATATATATACACACACACGTATATATATATACACACG	97065.97	VQSRTrancheINDEL99.50to99.90	4.5e-6	nfe	6.999999999999998e-5	0	18	6.999999999999998e-5
chr1-235223373-A-ATATATATATACACGTATATATATATATACACACACGTATATATATACACACG	chr1	235223373	A	ATATATATATACACGTATATATATATATACACACACGTATATATATACACACG	97065.97	VQSRTrancheINDEL99.50to99.90	0	none	0	0	18	1e-6
chr1-235223373-A-ATATATATATACACGTATATATATATATACACACACGTATATATATATACACACG	chr1	235223373	A	ATATATATATACACGTATATATATATATACACACACGTATATATATATACACACG	97065.97	VQSRTrancheINDEL99.50to99.90	2.4624e-4	nfe	6.320000000000003e-4	0	18	6.320000000000003e-4
chr1-235223373-A-ATATATATATACACGTATATATATATATATACACACACGTATATATATATACACACG	chr1	235223373	A	ATATATATATACACGTATATATATATATATACACACACGTATATATATATACACACG	97065.97	VQSRTrancheINDEL99.50to99.90	0.0081419	nfe	0.00909099999999998	0	18	0.00909099999999998
chr1-235223373-A-ATATATATATACACGTATATATATATATATACACACACGTATATATATATATACACACG	chr1	235223373	A	ATATATATATACACGTATATATATATATATACACACACGTATATATATATATACACACG	97065.97	VQSRTrancheINDEL99.50to99.90	0	none	0	0	18	1e-6
chr1-235223373-A-ATATATATATACACGTATATATATATATATACACACGTATATATATATACACACG	chr1	235223373	A	ATATATATATACACGTATATATATATATATACACACGTATATATATATACACACG	97065.97	VQSRTrancheINDEL99.50to99.90	0	none	0	0	18	1e-6
chr1-235223373-A-ATATATATATACACGTATATATATATATATATACACACACGTATATATATATACACACG	chr1	235223373	A	ATATATATATACACGTATATATATATATATATACACACACGTATATATATATACACACG	97065.97	VQSRTrancheINDEL99.50to99.90	2.578e-5	nfe	2.2000000000000003e-5	0	18	2.578e-5
chr1-235223373-A-ATATATATATATACACACACGTATATATATATACACACG	chr1	235223373	A	ATATATATATATACACACACGTATATATATATACACACG	97065.97	VQSRTrancheINDEL99.50to99.90	4.5e-6	nfe	8.9e-5	0	18	8.9e-5
chr1-235223373-A-ATATATATATATACACGTATATATATATATATACACACACGTATATATATATACACACG	chr1	235223373	A	ATATATATATATACACGTATATATATATATATACACACACGTATATATATATACACACG	97065.97	VQSRTrancheINDEL99.50to99.90	1.079e-5	nfe	2.2000000000000003e-5	0	18	2.2000000000000003e-5
chr1-235223373-A-ATATATATATATACACGTATATATATATATATATACACACACGTATATATATATACACACG	chr1	235223373	A	ATATATATATATACACGTATATATATATATATATACACACACGTATATATATATACACACG	97065.97	VQSRTrancheINDEL99.50to99.90	0	none	0	0	18	1e-6
chr1-235223373-A-ATATATATATATATACACACACGTATATATATATACACACG	chr1	235223373	A	ATATATATATATATACACACACGTATATATATATACACACG	97065.97	VQSRTrancheINDEL99.50to99.90	0	none	0	0	18	1e-6
chr1-235223373-A-ATATATATATATATACACGTATATATATATATATACACACGTATATATATATACACACG	chr1	235223373	A	ATATATATATATATACACGTATATATATATATATACACACGTATATATATATACACACG	97065.97	VQSRTrancheINDEL99.50to99.90	0	none	0	0	18	1e-6
chr1-235223373-A-ATATATATATATATATACACGTATATATATATATATACACACACGTATATATATATACACACG	chr1	235223373	A	ATATATATATATATATACACGTATATATATATATATACACACACGTATATATATATACACACG	97065.97	VQSRTrancheINDEL99.50to99.90	2.578e-5	nfe	1.87e-4	0	18	1.87e-4
chr1-235223373-A-ATATATATATATATATACACGTATATATATATATATACACACGTATATATATATACACACG	chr1	235223373	A	ATATATATATATATATACACGTATATATATATATATACACACGTATATATATATACACACG	97065.97	VQSRTrancheINDEL99.50to99.90	0	none	0	0	18	1e-6
chr1-235223373-A-ATATATATATATATATACACGTATATATATATATATATACACACACGTATATATATATACACACG	chr1	235223373	A	ATATATATATATATATACACGTATATATATATATATATACACACACGTATATATATATACACACG	97065.97	VQSRTrancheINDEL99.50to99.90	0	none	0	0	18	1e-6
chr1-235223373-A-ATATATATATATATATACATATATATACACACACGTATATATATATACACACG	chr1	235223373	A	ATATATATATATATATACATATATATACACACACGTATATATATATACACACG	97065.97	VQSRTrancheINDEL99.50to99.90	0	none	0	0	18	1e-6
chr1-235223373-A-ATATATATATATATATATACACGTATATATATATATATACACACACGTATATATATATACACACG	chr1	235223373	A	ATATATATATATATATATACACGTATATATATATATATACACACACGTATATATATATACACACG	97065.97	VQSRTrancheINDEL99.50to99.90	0	none	0	0	18	1e-6
chr1-235223382-T-*	chr1	235223382	T	*	212761	PASS	0	none	2.08e-4	0	10	2.08e-4
chr1-235223382-T-C	chr1	235223382	T	C	212761	PASS	0.0036072	afr	9.370000000000004e-4	0	10	0.0036072
chr1-235223382-T-TAC	chr1	235223382	T	TAC	212761	PASS	0	none	2.2000000000000003e-5	0	10	2.2000000000000003e-5
chr1-235223382-T-TACACGTATATATATATATAC	chr1	235223382	T	TACACGTATATATATATATAC	212761	PASS	0	none	9e-6	0	10	9e-6
chr1-235223382-T-TACACGTATATATATATATATAC	chr1	235223382	T	TACACGTATATATATATATATAC	212761	PASS	3.5296e-4	nfe	0.00100899999999999	0	10	0.00100899999999999
chr1-235223382-T-TACACGTATATATATATATATACACGTAGATATATATATATATAC	chr1	235223382	T	TACACGTATATATATATATATACACGTAGATATATATATATATAC	212761	PASS	0	none	0	0	10	1e-6
chr1-235223382-T-TACTCGTATATATATATATATACAC	chr1	235223382	T	TACTCGTATATATATATATATACAC	212761	PASS	0	none	0	0	10	1e-6
chr1-235223382-T-TATAC	chr1	235223382	T	TATAC	212761	PASS	0.0035612	sas	7.250000000000005e-4	0	10	0.0035612
chr1-235223382-T-TATACAC	chr1	235223382	T	TATACAC	212761	PASS	7.07e-6	nfe	9e-6	0	10	9e-6
chr1-235223382-T-TATACACGTATATATATATATAC	chr1	235223382	T	TATACACGTATATATATATATAC	212761	PASS	5.484e-5	nfe	3.6999999999999985e-5	0	10	5.484e-5
chr1-235223382-T-TATACACGTATATATATATATATAC	chr1	235223382	T	TATACACGTATATATATATATATAC	212761	PASS	0.0055394	eas	8.900000000000005e-4	0	10	0.0055394
chr1-235223382-T-TATACACGTATATATATATATATACACGTATATATATATATAC	chr1	235223382	T	TATACACGTATATATATATATATACACGTATATATATATATAC	212761	PASS	2.3619e-4	afr	0	0	10	2.3619e-4
chr1-235223382-T-TATACACGTATATATATATATATATAC	chr1	235223382	T	TATACACGTATATATATATATATATAC	212761	PASS	7.07e-6	nfe	2.2000000000000003e-5	0	10	2.2000000000000003e-5
chr1-235223382-T-TATACACGTATATATATATATATATACACGTATATATATATATATAC	chr1	235223382	T	TATACACGTATATATATATATATATACACGTATATATATATATATAC	212761	PASS	0	none	0	0	10	1e-6
chr1-235223382-T-TATACACGTATATATATATATATATATACACGTATATATATATATATAC	chr1	235223382	T	TATACACGTATATATATATATATATATACACGTATATATATATATATAC	212761	PASS	0	none	9e-6	0	10	9e-6
chr1-235223382-T-TATATAC	chr1	235223382	T	TATATAC	212761	PASS	0	none	0	0	10	1e-6
chr1-235223382-T-TATATACACACGTATATATATATATATAC	chr1	235223382	T	TATATACACACGTATATATATATATATAC	212761	PASS	1.2566e-4	sas	6.999999999999998e-5	0	10	1.2566e-4
chr1-235223382-T-TATATACACGTATATATATATAC	chr1	235223382	T	TATATACACGTATATATATATAC	212761	PASS	0	none	5.2999999999999994e-5	0	10	5.2999999999999994e-5
chr1-235223382-T-TATATACACGTATATATATATACACGTATATATATATATATAC	chr1	235223382	T	TATATACACGTATATATATATACACGTATATATATATATATAC	212761	PASS	0	none	9e-6	0	10	9e-6
chr1-235223382-T-TATATACACGTATATATATATATAC	chr1	235223382	T	TATATACACGTATATATATATATAC	212761	PASS	3.3557e-4	nfe	3.150000000000005e-4	0	10	3.3557e-4
chr1-235223382-T-TATATACACGTATATATATATATATAC	chr1	235223382	T	TATATACACGTATATATATATATATAC	212761	PASS	0.01703	nfe	0.006323	0	10	0.01703
chr1-235223382-T-TATATACACGTATATATATATATATACACACGTATATATATATATATAC	chr1	235223382	T	TATATACACGTATATATATATATATACACACGTATATATATATATATAC	212761	PASS	0	none	0	0	10	1e-6
chr1-235223382-T-TATATACACGTATATATATATATATACACGTATATATATATATATAC	chr1	235223382	T	TATATACACGTATATATATATATATACACGTATATATATATATATAC	212761	PASS	0	none	9e-6	0	10	9e-6
chr1-235223382-T-TATATACACGTATATATATATATATATAC	chr1	235223382	T	TATATACACGTATATATATATATATATAC	212761	PASS	1.6313e-4	nfe	1.0699999999999996e-4	0	10	1.6313e-4
chr1-235223382-T-TATATACACGTATATATATATATATATACACGTATATATATATATATAC	chr1	235223382	T	TATATACACGTATATATATATATATATACACGTATATATATATATATAC	212761	PASS	0	none	0	0	10	1e-6
chr1-235223382-T-TATATACACGTATATATATATATATATATACACGTATATATATATATATAC	chr1	235223382	T	TATATACACGTATATATATATATATATATACACGTATATATATATATATAC	212761	PASS	0	none	9e-6	0	10	9e-6
chr1-235223382-T-TATATACACTTATATATATATATATAC	chr1	235223382	T	TATATACACTTATATATATATATATAC	212761	PASS	0	none	0	0	10	1e-6
chr1-235223382-T-TATATACGTGTATATATATATATAC	chr1	235223382	T	TATATACGTGTATATATATATATAC	212761	PASS	0	none	9e-6	0	10	9e-6
chr1-235223382-T-TATATATACACGTAGATATATATATAC	chr1	235223382	T	TATATATACACGTAGATATATATATAC	212761	PASS	0	none	9e-6	0	10	9e-6
chr1-235223382-T-TATATATACACGTATATATATATACAC	chr1	235223382	T	TATATATACACGTATATATATATACAC	212761	PASS	0	none	0	0	10	1e-6
chr1-235223382-T-TATATATACACGTATATATATATATAC	chr1	235223382	T	TATATATACACGTATATATATATATAC	212761	PASS	0.003207	nfe	0.00171299999999999	0	10	0.003207
chr1-235223382-T-TATATATACACGTATATATATATATACAC	chr1	235223382	T	TATATATACACGTATATATATATATACAC	212761	PASS	1.5392e-4	eas	2.2000000000000003e-5	0	10	1.5392e-4
chr1-235223382-T-TATATATACACGTATATATATATATATAC	chr1	235223382	T	TATATATACACGTATATATATATATATAC	212761	PASS	0.10652	amr	0.03096900000000001	1	10	0.10652
chr1-235223382-T-TATATATACACGTATATATATATATATACACACGTATATATATATATATAC	chr1	235223382	T	TATATATACACGTATATATATATATATACACACGTATATATATATATATAC	212761	PASS	0	none	9e-6	0	10	9e-6
chr1-235223382-T-TATATATACACGTATATATATATATATACACGTATATATATATATAC	chr1	235223382	T	TATATATACACGTATATATATATATATACACGTATATATATATATAC	212761	PASS	0	none	9e-6	0	10	9e-6
chr1-235223382-T-TATATATACACGTATATATATATATATATAC	chr1	235223382	T	TATATATACACGTATATATATATATATATAC	212761	PASS	0.0016193	nfe	6.780000000000002e-4	0	10	0.0016193
chr1-235223382-T-TATATATACACGTATATATATATATATATACACACGTATATATATATATATACACGTATATATATATATATAC	chr1	235223382	T	TATATATACACGTATATATATATATATATACACACGTATATATATATATATACACGTATATATATATATATAC	212761	PASS	0	none	0	0	10	1e-6
chr1-235223382-T-TATATATACACGTATATATATATATATATACACGTATATATATATATATAC	chr1	235223382	T	TATATATACACGTATATATATATATATATACACGTATATATATATATATAC	212761	PASS	4.195e-5	nfe	9e-6	0	10	4.195e-5
chr1-235223382-T-TATATATACACGTATATATATATATATATATAC	chr1	235223382	T	TATATATACACGTATATATATATATATATATAC	212761	PASS	7.07e-6	nfe	0	0	10	7.07e-6
chr1-235223382-T-TATATATACACGTATATATATATATATATATACACACGTATATATATATATATAC	chr1	235223382	T	TATATATACACGTATATATATATATATATATACACACGTATATATATATATATAC	212761	PASS	0	none	0	0	10	1e-6
chr1-235223382-T-TATATATACACGTATATATATATATATATATACACGTATATATATATATATAC	chr1	235223382	T	TATATATACACGTATATATATATATATATATACACGTATATATATATATATAC	212761	PASS	2.889e-5	nfe	8.9e-5	0	10	8.9e-5
chr1-235223382-T-TATATATACACGTATATATATATATATATATATACACACGTATATATATATATATAC	chr1	235223382	T	TATATATACACGTATATATATATATATATATATACACACGTATATATATATATATAC	212761	PASS	0	none	9e-6	0	10	9e-6
chr1-235223382-T-TATATATACACGTATATATATATATATATATATACACGTATATATATATATAC	chr1	235223382	T	TATATATACACGTATATATATATATATATATATACACGTATATATATATATAC	212761	PASS	0	none	9e-6	0	10	9e-6
chr1-235223382-T-TATATATACATGTATATATATATATATAC	chr1	235223382	T	TATATATACATGTATATATATATATATAC	212761	PASS	0	none	9e-6	0	10	9e-6
chr1-235223382-T-TATATATACGTGTATATATATATATATAC	chr1	235223382	T	TATATATACGTGTATATATATATATATAC	212761	PASS	0	none	0	0	10	1e-6
chr1-235223382-T-TATATATATACACGTATATATATATATAC	chr1	235223382	T	TATATATATACACGTATATATATATATAC	212761	PASS	5.485e-5	nfe	3.6999999999999985e-5	0	10	5.485e-5
chr1-235223382-T-TATATATATACACGTATATATATATATATAC	chr1	235223382	T	TATATATATACACGTATATATATATATATAC	212761	PASS	0.0038602	amr	0.00139499999999999	0	10	0.0038602
chr1-235223382-T-TATATATATATACACGTATATATATATATATAC	chr1	235223382	T	TATATATATATACACGTATATATATATATATAC	212761	PASS	2.3619e-4	afr	3.6999999999999985e-5	0	10	2.3619e-4
chr1-235223382-T-TATATATATATATATAC	chr1	235223382	T	TATATATATATATATAC	212761	PASS	6.984e-5	nfe	8.9e-5	0	10	8.9e-5
chr1-235223382-T-TATATATATATATATACAC	chr1	235223382	T	TATATATATATATATACAC	212761	PASS	0	none	0	0	10	1e-6
chr1-235223382-T-TATATATATATATATATACAC	chr1	235223382	T	TATATATATATATATATACAC	212761	PASS	0	none	0	0	10	1e-6
chr1-235223387-G-*	chr1	235223387	G	*	54675	VQSRTrancheINDEL99.50to99.90	0	none	0.006374	0	6	0.006374
chr1-235223387-G-A	chr1	235223387	G	A	54675	VQSRTrancheINDEL99.50to99.90	0.0021919	afr	0.00117699999999999	0	6	0.0021919
chr1-235223387-G-GTATATATATATACACACACACGTATATATATATACACACGTATATATATATATACACA	chr1	235223387	G	GTATATATATATACACACACACGTATATATATATACACACGTATATATATATATACACA	54675	VQSRTrancheINDEL99.50to99.90	0	none	9e-6	0	6	9e-6
chr1-235223387-G-GTATATATATATACACACACGTATATATATATACACACGTATATATATATATACACA	chr1	235223387	G	GTATATATATATACACACACGTATATATATATACACACGTATATATATATATACACA	54675	VQSRTrancheINDEL99.50to99.90	0	none	9e-6	0	6	9e-6
chr1-235223387-G-GTATATATATATACACACGTATATATATATACACACA	chr1	235223387	G	GTATATATATATACACACGTATATATATATACACACA	54675	VQSRTrancheINDEL99.50to99.90	0	none	0	0	6	1e-6
chr1-235223387-G-GTATATATATATACACACGTATATATATATATACACA	chr1	235223387	G	GTATATATATATACACACGTATATATATATATACACA	54675	VQSRTrancheINDEL99.50to99.90	2.9745e-4	afr	3.590000000000004e-4	0	6	3.590000000000004e-4
chr1-235223387-G-GTATATATATATATACACACACACGTATATATATACACACGTATATATATATATACACA	chr1	235223387	G	GTATATATATATATACACACACACGTATATATATACACACGTATATATATATATACACA	54675	VQSRTrancheINDEL99.50to99.90	0	none	9e-6	0	6	9e-6
chr1-235223387-G-GTATATATATATATACACACACACGTATATATATATACACACGTATATATATATACACA	chr1	235223387	G	GTATATATATATATACACACACACGTATATATATATACACACGTATATATATATACACA	54675	VQSRTrancheINDEL99.50to99.90	0	none	3.6999999999999985e-5	0	6	3.6999999999999985e-5
chr1-235223387-G-GTATATATATATATACACACACACGTATATATATATACACACGTATATATATATATACACA	chr1	235223387	G	GTATATATATATATACACACACACGTATATATATATACACACGTATATATATATATACACA	54675	VQSRTrancheINDEL99.50to99.90	0.033486	afr	0.0020830000000000002	0	6	0.033486
chr1-235223387-G-GTATATATATATATACACACACGTATATATATACACACACGTATATATATATATACACA	chr1	235223387	G	GTATATATATATATACACACACGTATATATATACACACACGTATATATATATATACACA	54675	VQSRTrancheINDEL99.50to99.90	0	none	9e-6	0	6	9e-6
chr1-235223387-G-GTATATATATATATACACACACGTATATATATATACACAAGTATATATATATATACACA	chr1	235223387	G	GTATATATATATATACACACACGTATATATATATACACAAGTATATATATATATACACA	54675	VQSRTrancheINDEL99.50to99.90	0	none	0	0	6	1e-6
chr1-235223387-G-GTATATATATATATACACACACGTATATATATATACACACGTATATATATATATACACA	chr1	235223387	G	GTATATATATATATACACACACGTATATATATATACACACGTATATATATATATACACA	54675	VQSRTrancheINDEL99.50to99.90	0.02033	afr	0.00146799999999999	0	6	0.02033
chr1-235223387-G-GTATATATATATATACACACACGTATATATATATATACACACGTATATATATATATACACA	chr1	235223387	G	GTATATATATATATACACACACGTATATATATATATACACACGTATATATATATATACACA	54675	VQSRTrancheINDEL99.50to99.90	0	none	9e-6	0	6	9e-6
chr1-235223387-G-GTATATATATATATACACACGTATATATATATATACACA	chr1	235223387	G	GTATATATATATATACACACGTATATATATATATACACA	54675	VQSRTrancheINDEL99.50to99.90	0	none	0	0	6	1e-6
chr1-235223387-G-GTATATATATATATACACGTATATATATATACACACGTATATATATATATACACA	chr1	235223387	G	GTATATATATATATACACGTATATATATATACACACGTATATATATATATACACA	54675	VQSRTrancheINDEL99.50to99.90	0	none	0	0	6	1e-6
chr1-235223387-G-GTATATATATATATACACGTATATATATATATACACACACACGTATATATATATACACACGTATATATATATATACACA	chr1	235223387	G	GTATATATATATATACACGTATATATATATATACACACACACGTATATATATATACACACGTATATATATATATACACA	54675	VQSRTrancheINDEL99.50to99.90	0	none	9e-6	0	6	9e-6
chr1-235223387-G-GTATATATATATATACGTGTATATATATATACACACGTATATATATATATACACA	chr1	235223387	G	GTATATATATATATACGTGTATATATATATACACACGTATATATATATATACACA	54675	VQSRTrancheINDEL99.50to99.90	0	none	0	0	6	1e-6
chr1-235223387-G-GTATATATATATATATACACACACGTATATATATACACACGTATATATATATATACACA	chr1	235223387	G	GTATATATATATATATACACACACGTATATATATACACACGTATATATATATATACACA	54675	VQSRTrancheINDEL99.50to99.90	8.81e-6	nfe	9e-6	0	6	9e-6
chr1-235223387-G-GTATATATATATATATACACACACGTATATATATATACACACGTATATATATATACACA	chr1	235223387	G	GTATATATATATATATACACACACGTATATATATATACACACGTATATATATATACACA	54675	VQSRTrancheINDEL99.50to99.90	6.912e-5	nfe	8.9e-5	0	6	8.9e-5
chr1-235223387-G-GTATATATATATATATACACACACGTATATATATATACACACGTATATATATATATACACA	chr1	235223387	G	GTATATATATATATATACACACACGTATATATATATACACACGTATATATATATATACACA	54675	VQSRTrancheINDEL99.50to99.90	0.0069621	nfe	0.00331	0	6	0.0069621
chr1-235223387-G-GTATATATATATATATACACACACTTATATATATATACACACGTATATATATATATACACA	chr1	235223387	G	GTATATATATATATATACACACACTTATATATATATACACACGTATATATATATATACACA	54675	VQSRTrancheINDEL99.50to99.90	0	none	9e-6	0	6	9e-6
chr1-235223387-G-GTATATATATATATATACACACGTA	chr1	235223387	G	GTATATATATATATATACACACGTA	54675	VQSRTrancheINDEL99.50to99.90	0	none	0	0	6	1e-6
chr1-235223387-G-GTATATATATATATATATACACACACGTATATATATATACACACGTATATATATATATACACA	chr1	235223387	G	GTATATATATATATATATACACACACGTATATATATATACACACGTATATATATATATACACA	54675	VQSRTrancheINDEL99.50to99.90	8.81e-6	nfe	9e-6	0	6	9e-6
chr1-235223395-ATGTGTGTG-*	chr1	235223395	ATGTGTGTG	*	6612	PASS	0	none	0.00183599999999999	0	12	0.00183599999999999
chr1-235223395-ATGTGTGTG-A	chr1	235223395	ATGTGTGTG	A	6612	PASS	2.6476e-4	afr	0.003286	0	12	0.003286
chr1-235223395-ATGTGTGTG-ATATATATACACACGTATATATGTGTGTGTG	chr1	235223395	ATGTGTGTG	ATATATATACACACGTATATATGTGTGTGTG	6612	PASS	0	none	0	0	12	1e-6
chr1-235223395-ATGTGTGTG-ATG	chr1	235223395	ATGTGTGTG	ATG	6612	PASS	0	none	0	0	12	1e-6
chr1-235223395-ATGTGTGTG-GTGTGTGTG	chr1	235223395	ATGTGTGTG	GTGTGTGTG	6612	PASS	0	none	2.500000000000001e-4	0	12	2.500000000000001e-4
chr1-235223396-T-*	chr1	235223396	T	*	2778	VQSRTrancheINDEL95.00to96.00	0	none	0.005373	0	14	0.005373
chr1-235223396-T-C	chr1	235223396	T	C	2778	VQSRTrancheINDEL95.00to96.00	8.837e-5	nfe	0.00149199999999999	0	14	0.00149199999999999
chr1-235223396-T-TATACACAC	chr1	235223396	T	TATACACAC	2778	VQSRTrancheINDEL95.00to96.00	0	none	0	0	14	1e-6
chr1-235223396-T-TATATACAC	chr1	235223396	T	TATATACAC	2778	VQSRTrancheINDEL95.00to96.00	0	none	1.0799999999999996e-4	0	14	1.0799999999999996e-4
chr1-235223396-T-TATATACACGTATATATATATACAC	chr1	235223396	T	TATATACACGTATATATATATACAC	2778	VQSRTrancheINDEL95.00to96.00	0	none	0	0	14	1e-6
chr1-235223397-G-*	chr1	235223397	G	*	1554	PASS	0	none	0.005372	0	4	0.005372
chr1-235223397-G-A	chr1	235223397	G	A	1554	PASS	1.569e-5	nfe	7.250000000000005e-4	0	4	7.250000000000005e-4
chr1-235223398-T-*	chr1	235223398	T	*	573	PASS	0	none	0.005374	0	14	0.005374
chr1-235223398-T-C	chr1	235223398	T	C	573	PASS	0	none	0	0	14	1e-6
chr1-235223398-T-TATACAC	chr1	235223398	T	TATACAC	573	PASS	0	none	0	0	14	1e-6
chr1-235223398-T-TATACACACACAC	chr1	235223398	T	TATACACACACAC	573	PASS	0	none	3.6999999999999985e-5	0	14	3.6999999999999985e-5
chr1-235223399-G-*	chr1	235223399	G	*	1335	PASS	0	none	0.005372	0	4	0.005372
chr1-235223399-G-A	chr1	235223399	G	A	1335	PASS	0	none	7.950000000000004e-4	0	4	7.950000000000004e-4
chr1-235223400-T-*	chr1	235223400	T	*	56.97	PASS	0	none	0.005374	0	16	0.005374
chr1-235223400-T-TACAC	chr1	235223400	T	TACAC	56.97	PASS	0	none	9e-6	0	16	9e-6
chr1-235223401-G-*	chr1	235223401	G	*	807	PASS	0	none	0.005372	0	4	0.005372
chr1-235223401-G-A	chr1	235223401	G	A	807	PASS	0	none	2.500000000000001e-4	0	4	2.500000000000001e-4
chr1-235223403-G-*	chr1	235223403	G	*	1827	PASS	0	none	0.005346	0	4	0.005346
chr1-235223403-G-A	chr1	235223403	G	A	1827	PASS	0	none	3.3700000000000044e-4	0	4	3.3700000000000044e-4
chr1-235223403-G-GTA	chr1	235223403	G	GTA	1827	PASS	0.0032525	sas	1.27e-4	0	4	0.0032525
chr1-235224552-G-A	chr1	235224552	G	A	9938	PASS	0.0012965	mid	5.640000000000005e-4	1	124	0.0012965
chr1-235224863-G-A	chr1	235224863	G	A	218040	PASS	0.049942	sas	0.01283199999999999	4	132	0.049942
chr1-235228768-A-C	chr1	235228768	A	C	495696	PASS	0.44053	sas	0.19429900000000003	0	0	0.44053
chr1-235229039-T-A	chr1	235229039	T	A	3784145	PASS	0.59301	sas	0.42755399999999977	70	132	0.59301
chr1-235229141-A-G	chr1	235229141	A	G	8719	PASS	0.0016669	nfe	4.950000000000003e-4	2	134	0.0016669
chr1-235229231-T-C	chr1	235229231	T	C	10308708	PASS	0.60237	sas	0.4651939999999994	71	134	0.60237
chr1-235230963-G-T	chr1	235230963	G	T	2615832	PASS	0.51616	sas	0.3049809999999994	50	126	0.51616
chr1-235231193-TA-CA	chr1	235231193	TA	CA	3617	VQSRTrancheINDEL95.00to96.00	0	none	1.0799999999999996e-4	1	134	1.0799999999999996e-4
chr1-235231193-TA-T	chr1	235231193	TA	T	3617	VQSRTrancheINDEL95.00to96.00	7.5e-7	nfe	0	0	134	1e-6
chr1-235231195-TA-T	chr1	235231195	TA	T	1354222.97	PASS	0.18853	afr	0.11658400000000002	17	134	0.18853
chr1-235231196-AT-*	chr1	235231196	AT	*	22118	VQSRTrancheINDEL95.00to96.00	0	none	0.11657800000000004	17	132	0.11657800000000004
chr1-235231196-AT-A	chr1	235231196	AT	A	22118	VQSRTrancheINDEL95.00to96.00	3.2029e-4	amr	0.002115	0	132	0.002115
chr1-235231196-AT-ATT	chr1	235231196	AT	ATT	22118	VQSRTrancheINDEL95.00to96.00	0	none	3.3800000000000046e-4	0	132	3.3800000000000046e-4
chr1-235231196-AT-GT	chr1	235231196	AT	GT	22118	VQSRTrancheINDEL95.00to96.00	0	none	9.640000000000004e-4	0	132	9.640000000000004e-4
chr1-235231196-AT-TT	chr1	235231196	AT	TT	22118	VQSRTrancheINDEL95.00to96.00	0	none	0	0	132	1e-6
chr1-235231213-G-A	chr1	235231213	G	A	223	VQSRTrancheSNP99.80to99.90	8.4e-7	nfe	1.27e-4	0	132	1.27e-4
chr1-235231213-G-T	chr1	235231213	G	T	223	VQSRTrancheSNP99.80to99.90	0	none	0	0	132	1e-6
chr1-235231226-A-AAAAAC	chr1	235231226	A	AAAAAC	5640060	PASS	0	none	0	0	134	1e-6
chr1-235231226-A-AAAC	chr1	235231226	A	AAAC	5640060	PASS	0	none	0	0	134	1e-6
chr1-235231226-A-AC	chr1	235231226	A	AC	5640060	PASS	2.28e-6	nfe	2.09e-4	0	134	2.09e-4
chr1-235231226-A-C	chr1	235231226	A	C	5640060	PASS	0.59121	sas	0.45837799999999934	71	134	0.59121
chr1-235234622-GCACA-ACACA	chr1	235234622	GCACA	ACACA	4587755	PASS	0	none	3.6999999999999985e-5	0	104	3.6999999999999985e-5
chr1-235234622-GCACA-G	chr1	235234622	GCACA	G	4587755	PASS	4.89e-6	nfe	1.88e-4	0	104	1.88e-4
chr1-235234622-GCACA-GCA	chr1	235234622	GCACA	GCA	4587755	PASS	0	none	0.45270799999999933	49	104	0.45270799999999933
chr1-235234622-GCACA-GCACACA	chr1	235234622	GCACA	GCACACA	4587755	PASS	0	none	2.2999999999999995e-4	0	104	2.2999999999999995e-4
chr1-235240272-T-C	chr1	235240272	T	C	735	PASS	6.38e-5	mid	0	1	134	6.38e-5
chr1-235240280-G-T	chr1	235240280	G	T	1583662	PASS	0.19677	afr	0.11639600000000004	17	134	0.19677
chr1-235240585-C-A	chr1	235240585	C	A	20384	PASS	0.0030821	nfe	0.00171799999999999	2	132	0.0030821
chr1-235255555-T-C	chr1	235255555	T	C	56045	PASS	0.0078595	nfe	0.005312	2	128	0.0078595
chr1-235255817-T-C	chr1	235255817	T	C	62661	PASS	0	none	0	0	130	1e-6
chr1-235255817-T-G	chr1	235255817	T	G	62661	PASS	0.016698	mid	0.005133	0	130	0.016698
chr1-235257178-G-A	chr1	235257178	G	A	210865	PASS	0.018053	nfe	0.01128699999999999	1	134	0.018053
chr1-235326998-A-C	chr1	235326998	A	C	140247	PASS	0.011982	nfe	0.00885899999999999	4	132	0.011982
chr1-235327076-CA-C	chr1	235327076	CA	C	5286555.97	PASS	0.58749	sas	0.4514129999999993	65	124	0.58749
chr1-235327243-G-A	chr1	235327243	G	A	14888	PASS	0.0038623	mid	0.002835	0	56	0.0038623
chr1-235330489-G-*	chr1	235330489	G	*	26835	PASS	0	none	9e-6	0	0	9e-6
chr1-235330489-G-A	chr1	235330489	G	A	26835	PASS	0.10221	nfe	0.020869	0	0	0.10221
chr1-235335354-C-G	chr1	235335354	C	G	62247	PASS	0.0037607	nfe	0.003804	1	132	0.003804
chr1-235341676-T-C	chr1	235341676	T	C	510187	PASS	0.14983	afr	0.01904300000000002	1	134	0.14983
chr1-235341901-ATATT-A	chr1	235341901	ATATT	A	723840.97	PASS	0.14421	afr	0.01896400000000002	1	134	0.14421
chr1-235341998-A-AT	chr1	235341998	A	AT	7549731.97	PASS	0.5108	sas	0.3341389999999998	51	134	0.5108
chr1-235342534-G-C	chr1	235342534	G	C	20228	PASS	0.0011779	sas	3.3800000000000046e-4	1	134	0.0011779
chr1-235342883-G-A	chr1	235342883	G	A	275195	PASS	0.14678	afr	0.01841000000000001	1	134	0.14678
chr1-235343538-G-A	chr1	235343538	G	A	41521	PASS	0.34538	nfe	0.03077300000000001	0	0	0.34538
chr1-235343550-CA-AA	chr1	235343550	CA	AA	29275	PASS	0	none	2.2000000000000003e-5	0	0	2.2000000000000003e-5
chr1-235343550-CA-C	chr1	235343550	CA	C	29275	PASS	0.0024333	nfe	2.2000000000000003e-5	0	0	0.0024333
chr1-235343550-CA-CAA	chr1	235343550	CA	CAA	29275	PASS	0	none	0.02427	0	0	0.02427
chr1-235343550-CA-CAAA	chr1	235343550	CA	CAAA	29275	PASS	0	none	8.9e-5	0	0	8.9e-5
chr1-235343688-C-T	chr1	235343688	C	T	858	PASS	0	none	5.39e-4	0	0	5.39e-4
chr1-235344654-ATTTTT-A	chr1	235344654	ATTTTT	A	20975.97	PASS	0	none	9e-6	0	0	9e-6
chr1-235344654-ATTTTT-AT	chr1	235344654	ATTTTT	AT	20975.97	PASS	0	none	5.2999999999999994e-5	0	0	5.2999999999999994e-5
chr1-235344654-ATTTTT-ATT	chr1	235344654	ATTTTT	ATT	20975.97	PASS	0	none	2.2000000000000003e-5	0	0	2.2000000000000003e-5
chr1-235344654-ATTTTT-ATTT	chr1	235344654	ATTTTT	ATTT	20975.97	PASS	0	none	0.00124899999999999	0	0	0.00124899999999999
chr1-235344654-ATTTTT-ATTTT	chr1	235344654	ATTTTT	ATTTT	20975.97	PASS	0	none	0.003385	0	0	0.003385
chr1-235344654-ATTTTT-ATTTTTT	chr1	235344654	ATTTTT	ATTTTTT	20975.97	PASS	0	none	0.001959	0	0	0.001959
chr1-235344654-ATTTTT-ATTTTTTT	chr1	235344654	ATTTTT	ATTTTTTT	20975.97	PASS	0	none	7.950000000000004e-4	0	0	7.950000000000004e-4
chr1-235344654-ATTTTT-ATTTTTTTT	chr1	235344654	ATTTTT	ATTTTTTTT	20975.97	PASS	0	none	0.00379	0	0	0.00379
chr1-235344654-ATTTTT-ATTTTTTTTT	chr1	235344654	ATTTTT	ATTTTTTTTT	20975.97	PASS	0	none	0.00119999999999999	0	0	0.00119999999999999
chr1-235344654-ATTTTT-ATTTTTTTTTT	chr1	235344654	ATTTTT	ATTTTTTTTTT	20975.97	PASS	0	none	2.08e-4	0	0	2.08e-4
chr1-235344654-ATTTTT-ATTTTTTTTTTT	chr1	235344654	ATTTTT	ATTTTTTTTTTT	20975.97	PASS	0	none	3.6999999999999985e-5	0	0	3.6999999999999985e-5
chr1-235359752-C-*	chr1	235359752	C	*	23386	PASS	0	none	0	0	0	1e-6
chr1-235359752-C-A	chr1	235359752	C	A	23386	PASS	0.012025	nfe	0.01498399999999998	0	0	0.01498399999999998
chr1-235360051-C-T	chr1	235360051	C	T	57748	PASS	0.20563	nfe	0.03992	0	0	0.20563
chr1-235360060-C-T	chr1	235360060	C	T	64	PASS	0	none	5.2999999999999994e-5	0	0	5.2999999999999994e-5
chr1-235361173-C-T	chr1	235361173	C	T	13621	PASS	0.048601	mid	0.00589	1	36	0.048601
chr1-235361443-T-C	chr1	235361443	T	C	109	PASS	9.28e-6	nfe	2.2000000000000003e-5	0	12	2.2000000000000003e-5
chr1-235361609-CTTTTTTTT-*	chr1	235361609	CTTTTTTTT	*	112839	VQSRTrancheINDEL95.00to96.00	0	none	9e-6	0	0	9e-6
chr1-235361609-CTTTTTTTT-C	chr1	235361609	CTTTTTTTT	C	112839	VQSRTrancheINDEL95.00to96.00	0	none	2.2000000000000003e-5	0	0	2.2000000000000003e-5
chr1-235361609-CTTTTTTTT-CT	chr1	235361609	CTTTTTTTT	CT	112839	VQSRTrancheINDEL95.00to96.00	0	none	1.0699999999999996e-4	0	0	1.0699999999999996e-4
chr1-235361609-CTTTTTTTT-CTT	chr1	235361609	CTTTTTTTT	CTT	112839	VQSRTrancheINDEL95.00to96.00	0	none	2.720000000000003e-4	0	0	2.720000000000003e-4
chr1-235361609-CTTTTTTTT-CTTT	chr1	235361609	CTTTTTTTT	CTTT	112839	VQSRTrancheINDEL95.00to96.00	0	none	5.850000000000005e-4	0	0	5.850000000000005e-4
chr1-235361609-CTTTTTTTT-CTTTT	chr1	235361609	CTTTTTTTT	CTTTT	112839	VQSRTrancheINDEL95.00to96.00	0	none	7.240000000000005e-4	0	0	7.240000000000005e-4
chr1-235361609-CTTTTTTTT-CTTTTT	chr1	235361609	CTTTTTTTT	CTTTTT	112839	VQSRTrancheINDEL95.00to96.00	0	none	0.00149199999999999	0	0	0.00149199999999999
chr1-235361609-CTTTTTTTT-CTTTTTT	chr1	235361609	CTTTTTTTT	CTTTTTT	112839	VQSRTrancheINDEL95.00to96.00	0	none	0.003942	0	0	0.003942
chr1-235361609-CTTTTTTTT-CTTTTTTT	chr1	235361609	CTTTTTTTT	CTTTTTTT	112839	VQSRTrancheINDEL95.00to96.00	0	none	0.01101099999999999	0	0	0.01101099999999999
chr1-235361609-CTTTTTTTT-CTTTTTTTTT	chr1	235361609	CTTTTTTTT	CTTTTTTTTT	112839	VQSRTrancheINDEL95.00to96.00	0	none	0.035966	0	0	0.035966
chr1-235361609-CTTTTTTTT-CTTTTTTTTTT	chr1	235361609	CTTTTTTTT	CTTTTTTTTTT	112839	VQSRTrancheINDEL95.00to96.00	0	none	0.01174099999999999	0	0	0.01174099999999999
chr1-235361609-CTTTTTTTT-CTTTTTTTTTTT	chr1	235361609	CTTTTTTTT	CTTTTTTTTTTT	112839	VQSRTrancheINDEL95.00to96.00	0	none	0.002957	0	0	0.002957
chr1-235361609-CTTTTTTTT-CTTTTTTTTTTTT	chr1	235361609	CTTTTTTTT	CTTTTTTTTTTTT	112839	VQSRTrancheINDEL95.00to96.00	0	none	4.710000000000004e-4	0	0	4.710000000000004e-4
chr1-235361609-CTTTTTTTT-CTTTTTTTTTTTTT	chr1	235361609	CTTTTTTTT	CTTTTTTTTTTTTT	112839	VQSRTrancheINDEL95.00to96.00	0	none	6.999999999999998e-5	0	0	6.999999999999998e-5
chr1-235361609-CTTTTTTTT-CTTTTTTTTTTTTTT	chr1	235361609	CTTTTTTTT	CTTTTTTTTTTTTTT	112839	VQSRTrancheINDEL95.00to96.00	0	none	0	0	0	1e-6
chr1-235361609-CTTTTTTTT-CTTTTTTTTTTTTTTT	chr1	235361609	CTTTTTTTT	CTTTTTTTTTTTTTTT	112839	VQSRTrancheINDEL95.00to96.00	0	none	9e-6	0	0	9e-6
chr1-235361609-CTTTTTTTT-TTTTTTTTT	chr1	235361609	CTTTTTTTT	TTTTTTTTT	112839	VQSRTrancheINDEL95.00to96.00	0	none	1.6699999999999994e-4	0	0	1.6699999999999994e-4
chr1-235362921-T-C	chr1	235362921	T	C	338446	PASS	0.80012	nfe	0.21014800000000003	0	0	0.80012
chr1-235379947-CAAAAA-AAAAAA	chr1	235379947	CAAAAA	AAAAAA	3584036	ExcessHet	0	none	0	0	36	1e-6
chr1-235379947-CAAAAA-C	chr1	235379947	CAAAAA	C	3584036	ExcessHet	6.23e-6	nfe	0	0	36	6.23e-6
chr1-235379947-CAAAAA-CA	chr1	235379947	CAAAAA	CA	3584036	ExcessHet	0	none	1.47e-4	0	36	1.47e-4
chr1-235379947-CAAAAA-CAA	chr1	235379947	CAAAAA	CAA	3584036	ExcessHet	0	none	0.00193599999999999	0	36	0.00193599999999999
chr1-235379947-CAAAAA-CAAA	chr1	235379947	CAAAAA	CAAA	3584036	ExcessHet	0	none	0.01326899999999998	0	36	0.01326899999999998
chr1-235379947-CAAAAA-CAAAA	chr1	235379947	CAAAAA	CAAAA	3584036	ExcessHet	0	none	0.091576	4	36	0.091576
chr1-235379947-CAAAAA-CAAAAAA	chr1	235379947	CAAAAA	CAAAAAA	3584036	ExcessHet	0	none	0.4096399999999995	14	36	0.4096399999999995
chr1-235379947-CAAAAA-CAAAAAAA	chr1	235379947	CAAAAA	CAAAAAAA	3584036	ExcessHet	0	none	0.06695200000000001	4	36	0.06695200000000001
chr1-235379947-CAAAAA-CAAAAAAAA	chr1	235379947	CAAAAA	CAAAAAAAA	3584036	ExcessHet	0	none	0.004736	0	36	0.004736
chr1-235379947-CAAAAA-CAAAAAAAAA	chr1	235379947	CAAAAA	CAAAAAAAAA	3584036	ExcessHet	0	none	2.720000000000003e-4	0	36	2.720000000000003e-4
chr1-235379947-CAAAAA-CAAAAAAAAAA	chr1	235379947	CAAAAA	CAAAAAAAAAA	3584036	ExcessHet	0	none	0	0	36	1e-6
chr1-235380160-ATTGTGTGT-*	chr1	235380160	ATTGTGTGT	*	51580.97	VQSRTrancheINDEL95.00to96.00	0	none	0	0	108	1e-6
chr1-235380160-ATTGTGTGT-A	chr1	235380160	ATTGTGTGT	A	51580.97	VQSRTrancheINDEL95.00to96.00	1.034e-5	nfe	9e-6	0	108	1.034e-5
chr1-235380160-ATTGTGTGT-AGT	chr1	235380160	ATTGTGTGT	AGT	51580.97	VQSRTrancheINDEL95.00to96.00	0	none	5.2999999999999994e-5	0	108	5.2999999999999994e-5
chr1-235380160-ATTGTGTGT-AGTGT	chr1	235380160	ATTGTGTGT	AGTGT	51580.97	VQSRTrancheINDEL95.00to96.00	0	none	0	0	108	1e-6
chr1-235380160-ATTGTGTGT-ATGTGTGT	chr1	235380160	ATTGTGTGT	ATGTGTGT	51580.97	VQSRTrancheINDEL95.00to96.00	0	none	0.00142299999999999	1	108	0.00142299999999999
chr1-235380161-TTGTGTGTGTGTGTGTGTGTGTGTGTGTGTGTGTG-*	chr1	235380161	TTGTGTGTGTGTGTGTGTGTGTGTGTGTGTGTGTG	*	10624222	PASS	0	none	0.00159299999999999	1	90	0.00159299999999999
chr1-235380161-TTGTGTGTGTGTGTGTGTGTGTGTGTGTGTGTGTG-GTGTGTGTGTGTGTGTGTGTGTGTGTGTGTGTGTG	chr1	235380161	TTGTGTGTGTGTGTGTGTGTGTGTGTGTGTGTGTG	GTGTGTGTGTGTGTGTGTGTGTGTGTGTGTGTGTG	10624222	PASS	0	none	9e-6	0	90	9e-6
chr1-235380161-TTGTGTGTGTGTGTGTGTGTGTGTGTGTGTGTGTG-T	chr1	235380161	TTGTGTGTGTGTGTGTGTGTGTGTGTGTGTGTGTG	T	10624222	PASS	5.568e-5	nfe	2.2000000000000003e-5	0	90	5.568e-5
chr1-235380161-TTGTGTGTGTGTGTGTGTGTGTGTGTGTGTGTGTG-TGGTGTGTGTGTGTGTGTGTGTGTGTGTGTGTGTGTG	chr1	235380161	TTGTGTGTGTGTGTGTGTGTGTGTGTGTGTGTGTG	TGGTGTGTGTGTGTGTGTGTGTGTGTGTGTGTGTGTG	10624222	PASS	0	none	9e-6	0	90	9e-6
chr1-235380161-TTGTGTGTGTGTGTGTGTGTGTGTGTGTGTGTGTG-TGGTGTGTGTGTGTGTGTGTGTGTGTGTGTGTGTGTGTGTG	chr1	235380161	TTGTGTGTGTGTGTGTGTGTGTGTGTGTGTGTGTG	TGGTGTGTGTGTGTGTGTGTGTGTGTGTGTGTGTGTGTGTG	10624222	PASS	0	none	0	0	90	1e-6
chr1-235380161-TTGTGTGTGTGTGTGTGTGTGTGTGTGTGTGTGTG-TTG	chr1	235380161	TTGTGTGTGTGTGTGTGTGTGTGTGTGTGTGTGTG	TTG	10624222	PASS	0	none	2.2000000000000003e-5	0	90	2.2000000000000003e-5
chr1-235380161-TTGTGTGTGTGTGTGTGTGTGTGTGTGTGTGTGTG-TTGTG	chr1	235380161	TTGTGTGTGTGTGTGTGTGTGTGTGTGTGTGTGTG	TTGTG	10624222	PASS	0	none	7.970000000000003e-4	0	90	7.970000000000003e-4
chr1-235380161-TTGTGTGTGTGTGTGTGTGTGTGTGTGTGTGTGTG-TTGTGTG	chr1	235380161	TTGTGTGTGTGTGTGTGTGTGTGTGTGTGTGTGTG	TTGTGTG	10624222	PASS	0	none	4.490000000000005e-4	0	90	4.490000000000005e-4
chr1-235380161-TTGTGTGTGTGTGTGTGTGTGTGTGTGTGTGTGTG-TTGTGTGTG	chr1	235380161	TTGTGTGTGTGTGTGTGTGTGTGTGTGTGTGTGTG	TTGTGTGTG	10624222	PASS	0	none	0.00171599999999999	1	90	0.00171599999999999
chr1-235380161-TTGTGTGTGTGTGTGTGTGTGTGTGTGTGTGTGTG-TTGTGTGTGTG	chr1	235380161	TTGTGTGTGTGTGTGTGTGTGTGTGTGTGTGTGTG	TTGTGTGTGTG	10624222	PASS	0	none	0.01334099999999999	3	90	0.01334099999999999
chr1-235380161-TTGTGTGTGTGTGTGTGTGTGTGTGTGTGTGTGTG-TTGTGTGTGTGTG	chr1	235380161	TTGTGTGTGTGTGTGTGTGTGTGTGTGTGTGTGTG	TTGTGTGTGTGTG	10624222	PASS	0	none	0.08895	11	90	0.08895
chr1-235380161-TTGTGTGTGTGTGTGTGTGTGTGTGTGTGTGTGTG-TTGTGTGTGTGTGTG	chr1	235380161	TTGTGTGTGTGTGTGTGTGTGTGTGTGTGTGTGTG	TTGTGTGTGTGTGTG	10624222	PASS	0	none	0.03515100000000002	4	90	0.03515100000000002
chr1-235380161-TTGTGTGTGTGTGTGTGTGTGTGTGTGTGTGTGTG-TTGTGTGTGTGTGTGTG	chr1	235380161	TTGTGTGTGTGTGTGTGTGTGTGTGTGTGTGTGTG	TTGTGTGTGTGTGTGTG	10624222	PASS	0	none	0.11193500000000002	8	90	0.11193500000000002
chr1-235380161-TTGTGTGTGTGTGTGTGTGTGTGTGTGTGTGTGTG-TTGTGTGTGTGTGTGTGTG	chr1	235380161	TTGTGTGTGTGTGTGTGTGTGTGTGTGTGTGTGTG	TTGTGTGTGTGTGTGTGTG	10624222	PASS	0	none	0.10088100000000004	12	90	0.10088100000000004
chr1-235380161-TTGTGTGTGTGTGTGTGTGTGTGTGTGTGTGTGTG-TTGTGTGTGTGTGTGTGTGTG	chr1	235380161	TTGTGTGTGTGTGTGTGTGTGTGTGTGTGTGTGTG	TTGTGTGTGTGTGTGTGTGTG	10624222	PASS	0	none	0.216937	24	90	0.216937
chr1-235380161-TTGTGTGTGTGTGTGTGTGTGTGTGTGTGTGTGTG-TTGTGTGTGTGTGTGTGTGTGTG	chr1	235380161	TTGTGTGTGTGTGTGTGTGTGTGTGTGTGTGTGTG	TTGTGTGTGTGTGTGTGTGTGTG	10624222	PASS	0	none	0.02047100000000001	2	90	0.02047100000000001
chr1-235380161-TTGTGTGTGTGTGTGTGTGTGTGTGTGTGTGTGTG-TTGTGTGTGTGTGTGTGTGTGTGTG	chr1	235380161	TTGTGTGTGTGTGTGTGTGTGTGTGTGTGTGTGTG	TTGTGTGTGTGTGTGTGTGTGTGTG	10624222	PASS	0	none	0.00900499999999999	0	90	0.00900499999999999
chr1-235380161-TTGTGTGTGTGTGTGTGTGTGTGTGTGTGTGTGTG-TTGTGTGTGTGTGTGTGTGTGTGTGTG	chr1	235380161	TTGTGTGTGTGTGTGTGTGTGTGTGTGTGTGTGTG	TTGTGTGTGTGTGTGTGTGTGTGTGTG	10624222	PASS	0	none	0.02711	3	90	0.02711
chr1-235380161-TTGTGTGTGTGTGTGTGTGTGTGTGTGTGTGTGTG-TTGTGTGTGTGTGTGTGTGTGTGTGTGTG	chr1	235380161	TTGTGTGTGTGTGTGTGTGTGTGTGTGTGTGTGTG	TTGTGTGTGTGTGTGTGTGTGTGTGTGTG	10624222	PASS	0	none	0.047743	5	90	0.047743
chr1-235380161-TTGTGTGTGTGTGTGTGTGTGTGTGTGTGTGTGTG-TTGTGTGTGTGTGTGTGTGTGTGTGTGTGTG	chr1	235380161	TTGTGTGTGTGTGTGTGTGTGTGTGTGTGTGTGTG	TTGTGTGTGTGTGTGTGTGTGTGTGTGTGTG	10624222	PASS	0	none	0.07483500000000003	6	90	0.07483500000000003
chr1-235380161-TTGTGTGTGTGTGTGTGTGTGTGTGTGTGTGTGTG-TTGTGTGTGTGTGTGTGTGTGTGTGTGTGTGTG	chr1	235380161	TTGTGTGTGTGTGTGTGTGTGTGTGTGTGTGTGTG	TTGTGTGTGTGTGTGTGTGTGTGTGTGTGTGTG	10624222	PASS	0	none	0.083082	5	90	0.083082
chr1-235380161-TTGTGTGTGTGTGTGTGTGTGTGTGTGTGTGTGTG-TTGTGTGTGTGTGTGTGTGTGTGTGTGTGTGTGTGTG	chr1	235380161	TTGTGTGTGTGTGTGTGTGTGTGTGTGTGTGTGTG	TTGTGTGTGTGTGTGTGTGTGTGTGTGTGTGTGTGTG	10624222	PASS	0	none	0.01226699999999998	1	90	0.01226699999999998
chr1-235380161-TTGTGTGTGTGTGTGTGTGTGTGTGTGTGTGTGTG-TTGTGTGTGTGTGTGTGTGTGTGTGTGTGTGTGTGTGTG	chr1	235380161	TTGTGTGTGTGTGTGTGTGTGTGTGTGTGTGTGTG	TTGTGTGTGTGTGTGTGTGTGTGTGTGTGTGTGTGTGTG	10624222	PASS	0	none	8.680000000000001e-4	0	90	8.680000000000001e-4
chr1-235380161-TTGTGTGTGTGTGTGTGTGTGTGTGTGTGTGTGTG-TTGTGTGTGTGTGTGTGTGTGTGTGTGTGTGTGTGTGTGTG	chr1	235380161	TTGTGTGTGTGTGTGTGTGTGTGTGTGTGTGTGTG	TTGTGTGTGTGTGTGTGTGTGTGTGTGTGTGTGTGTGTGTG	10624222	PASS	0	none	1.0799999999999996e-4	0	90	1.0799999999999996e-4
chr1-235380161-TTGTGTGTGTGTGTGTGTGTGTGTGTGTGTGTGTG-TTGTGTGTGTGTGTGTGTGTGTGTGTGTGTGTGTGTGTGTGTG	chr1	235380161	TTGTGTGTGTGTGTGTGTGTGTGTGTGTGTGTGTG	TTGTGTGTGTGTGTGTGTGTGTGTGTGTGTGTGTGTGTGTGTG	10624222	PASS	0	none	9e-6	0	90	9e-6
chr1-235380162-TGTGTGTGTG-*	chr1	235380162	TGTGTGTGTG	*	13045	PASS	0	none	0.7313700000000007	58	72	0.7313700000000007
chr1-235380162-TGTGTGTGTG-GGTGTGTGTG	chr1	235380162	TGTGTGTGTG	GGTGTGTGTG	13045	PASS	0	none	0.00605	0	72	0.00605
chr1-235380162-TGTGTGTGTG-T	chr1	235380162	TGTGTGTGTG	T	13045	PASS	0.089058	sas	3.6999999999999985e-5	0	72	0.089058
chr1-235380162-TGTGTGTGTG-TTG	chr1	235380162	TGTGTGTGTG	TTG	13045	PASS	0	none	0	0	72	1e-6
chr1-235380163-GTGTGTGTGTGTGTGTGTGTGT-*	chr1	235380163	GTGTGTGTGTGTGTGTGTGTGT	*	70308.97	PASS	0	none	0.4121159999999973	7	90	0.4121159999999973
chr1-235380163-GTGTGTGTGTGTGTGTGTGTGT-G	chr1	235380163	GTGTGTGTGTGTGTGTGTGTGT	G	70308.97	PASS	0	none	0	0	90	1e-6
chr1-235380163-GTGTGTGTGTGTGTGTGTGTGT-GGTGTGTGTGTGT	chr1	235380163	GTGTGTGTGTGTGTGTGTGTGT	GGTGTGTGTGTGT	70308.97	PASS	0	none	0	0	90	1e-6
chr1-235380163-GTGTGTGTGTGTGTGTGTGTGT-GGTGTGTGTGTGTGT	chr1	235380163	GTGTGTGTGTGTGTGTGTGTGT	GGTGTGTGTGTGTGT	70308.97	PASS	0	none	4.4e-5	0	90	4.4e-5
chr1-235380163-GTGTGTGTGTGTGTGTGTGTGT-GGTGTGTGTGTGTGTGT	chr1	235380163	GTGTGTGTGTGTGTGTGTGTGT	GGTGTGTGTGTGTGTGT	70308.97	PASS	0	none	3.2600000000000136e-4	0	90	3.2600000000000136e-4
chr1-235380163-GTGTGTGTGTGTGTGTGTGTGT-GGTGTGTGTGTGTGTGTGT	chr1	235380163	GTGTGTGTGTGTGTGTGTGTGT	GGTGTGTGTGTGTGTGTGT	70308.97	PASS	0	none	0.00135299999999999	0	90	0.00135299999999999
chr1-235380163-GTGTGTGTGTGTGTGTGTGTGT-GGTGTGTGTGTGTGTGTGTGT	chr1	235380163	GTGTGTGTGTGTGTGTGTGTGT	GGTGTGTGTGTGTGTGTGTGT	70308.97	PASS	0	none	0.003448	1	90	0.003448
chr1-235380166-TG-*	chr1	235380166	TG	*	583.97	VQSRTrancheINDEL95.00to96.00	0	none	0.6917600000000004	58	78	0.6917600000000004
chr1-235380166-TG-T	chr1	235380166	TG	T	583.97	VQSRTrancheINDEL95.00to96.00	0	none	0.005729	0	78	0.005729
chr1-235380170-T-*	chr1	235380170	T	*	234	VQSRTrancheSNP99.90to99.95	0	none	0.6496370000000002	53	78	0.6496370000000002
chr1-235380170-T-G	chr1	235380170	T	G	234	VQSRTrancheSNP99.90to99.95	0	none	0.005142	0	78	0.005142
chr1-235380180-TGTGTG-*	chr1	235380180	TGTGTG	*	90	PASS	0	none	0.209119	21	98	0.209119
chr1-235380180-TGTGTG-CGTGTG	chr1	235380180	TGTGTG	CGTGTG	90	PASS	0	none	0.00204	0	98	0.00204
chr1-235380180-TGTGTG-T	chr1	235380180	TGTGTG	T	90	PASS	0	none	0	0	98	1e-6
chr1-235380182-T-*	chr1	235380182	T	*	332	PASS	0	none	0.154396	18	114	0.154396
chr1-235380182-T-G	chr1	235380182	T	G	332	PASS	0	none	0.00166999999999999	0	114	0.00166999999999999
chr1-235401448-G-A	chr1	235401448	G	A	34458	PASS	0.012466	afr	0.002565	1	130	0.012466
chr1-235401498-G-A	chr1	235401498	G	A	46936	PASS	0.013401	afr	0.00254	1	132	0.013401
chr1-235401609-G-T	chr1	235401609	G	T	3643384	PASS	0.13308	nfe	0.10529900000000002	23	134	0.13308
chr1-235413848-ATTTTTTT-A	chr1	235413848	ATTTTTTT	A	9364.97	PASS	0	none	9e-6	0	0	9e-6
chr1-235413848-ATTTTTTT-ATT	chr1	235413848	ATTTTTTT	ATT	9364.97	PASS	0	none	1.0699999999999996e-4	0	0	1.0699999999999996e-4
chr1-235413848-ATTTTTTT-ATTT	chr1	235413848	ATTTTTTT	ATTT	9364.97	PASS	0	none	3.3700000000000044e-4	0	0	3.3700000000000044e-4
chr1-235413848-ATTTTTTT-ATTTT	chr1	235413848	ATTTTTTT	ATTTT	9364.97	PASS	0	none	5.620000000000005e-4	0	0	5.620000000000005e-4
chr1-235413848-ATTTTTTT-ATTTTT	chr1	235413848	ATTTTTTT	ATTTTT	9364.97	PASS	0	none	0.00176099999999999	0	0	0.00176099999999999
chr1-235413848-ATTTTTTT-ATTTTTT	chr1	235413848	ATTTTTTT	ATTTTTT	9364.97	PASS	0	none	0.003385	0	0	0.003385
chr1-235413848-ATTTTTTT-ATTTTTTTT	chr1	235413848	ATTTTTTT	ATTTTTTTT	9364.97	PASS	0	none	0.00100799999999999	0	0	0.00100799999999999
chr1-235413848-ATTTTTTT-ATTTTTTTTT	chr1	235413848	ATTTTTTT	ATTTTTTTTT	9364.97	PASS	0	none	3.590000000000004e-4	0	0	3.590000000000004e-4
chr1-235413848-ATTTTTTT-ATTTTTTTTTT	chr1	235413848	ATTTTTTT	ATTTTTTTTTT	9364.97	PASS	0	none	5.2999999999999994e-5	0	0	5.2999999999999994e-5
chr1-235413848-ATTTTTTT-ATTTTTTTTTTT	chr1	235413848	ATTTTTTT	ATTTTTTTTTTT	9364.97	PASS	0	none	9e-6	0	0	9e-6
chr1-235413848-ATTTTTTT-ATTTTTTTTTTTT	chr1	235413848	ATTTTTTT	ATTTTTTTTTTTT	9364.97	PASS	0	none	9e-6	0	0	9e-6
chr1-235413848-ATTTTTTT-ATTTTTTTTTTTTTTTTTTTTTTTTTTTTTTT	chr1	235413848	ATTTTTTT	ATTTTTTTTTTTTTTTTTTTTTTTTTTTTTTT	9364.97	PASS	0	none	0	0	0	1e-6
chr1-235414590-G-A	chr1	235414590	G	A	844	PASS	3.717e-5	nfe	0	1	134	3.717e-5
chr1-235418939-G-A	chr1	235418939	G	A	115	PASS	0	none	5.2999999999999994e-5	0	0	5.2999999999999994e-5
chr1-235418939-G-C	chr1	235418939	G	C	115	PASS	0	none	0	0	0	1e-6
chr1-235418957-A-G	chr1	235418957	A	G	1108557	PASS	0.57492	eas	0.2858589999999993	0	0	0.57492
chr1-235419145-T-C	chr1	235419145	T	C	5276794	PASS	0.89598	afr	0.613554	9	14	0.89598
chr1-235419228-C-T	chr1	235419228	C	T	744453	PASS	0.1575	afr	0.04693700000000001	5	106	0.1575
chr1-235419609-T-G	chr1	235419609	T	G	1836660	PASS	0.17151	afr	0.04865400000000002	6	134	0.17151
chr1-235427244-G-A	chr1	235427244	G	A	3429156	PASS	0.21709	afr	0.09828900000000002	12	134	0.21709
chr1-235429803-C-T	chr1	235429803	C	T	67241	PASS	0.30035	nfe	0.04515400000000001	0	0	0.30035
chr1-235430058-ATGTGAG-A	chr1	235430058	ATGTGAG	A	345726.97	PASS	0.65623	amr	0.11434	0	0	0.65623
chr1-235430059-TG-*	chr1	235430059	TG	*	38.97	PASS	0	none	0.11434	0	0	0.11434
chr1-235430059-TG-T	chr1	235430059	TG	T	38.97	PASS	0	none	0	0	0	1e-6
chr1-235430061-TGAGTG-*	chr1	235430061	TGAGTG	*	32.97	PASS	0	none	0.11434	0	0	0.11434
chr1-235430061-TGAGTG-T	chr1	235430061	TGAGTG	T	32.97	PASS	0	none	0	0	0	1e-6
chr1-235430867-A-*	chr1	235430867	A	*	17391412	PASS	0	none	0	0	134	1e-6
chr1-235430867-A-G	chr1	235430867	A	G	17391412	PASS	0.91036	afr	0.6715160000000006	87	134	0.91036
chr1-235430935-A-G	chr1	235430935	A	G	7118732	PASS	0.614	amr	0.49443499999999946	61	126	0.614
chr1-235430935-A-T	chr1	235430935	A	T	7118732	PASS	0	none	0	0	126	1e-6
chr1-235432916-ATTTT-*	chr1	235432916	ATTTT	*	100312	ExcessHet	0	none	0	0	70	1e-6
chr1-235432916-ATTTT-A	chr1	235432916	ATTTT	A	100312	ExcessHet	2.62e-6	nfe	2.2000000000000003e-5	0	70	2.2000000000000003e-5
chr1-235432916-ATTTT-AATTTTT	chr1	235432916	ATTTT	AATTTTT	100312	ExcessHet	0	none	6.999999999999998e-5	0	70	6.999999999999998e-5
chr1-235432916-ATTTT-ATT	chr1	235432916	ATTTT	ATT	100312	ExcessHet	0	none	2.2899999999999996e-4	0	70	2.2899999999999996e-4
chr1-235432916-ATTTT-ATTT	chr1	235432916	ATTTT	ATTT	100312	ExcessHet	0	none	0.03258300000000001	3	70	0.03258300000000001
chr1-235432916-ATTTT-ATTTTT	chr1	235432916	ATTTT	ATTTTT	100312	ExcessHet	0	none	0.03598200000000001	5	70	0.03598200000000001
chr1-235432916-ATTTT-ATTTTTT	chr1	235432916	ATTTT	ATTTTTT	100312	ExcessHet	0	none	7.020000000000006e-4	1	70	7.020000000000006e-4
chr1-235432916-ATTTT-TTTTT	chr1	235432916	ATTTT	TTTTT	100312	ExcessHet	0	none	9e-6	0	70	9e-6
chr1-235432917-T-*	chr1	235432917	T	*	269	PASS	0	none	0.03302000000000001	3	54	0.03302000000000001
chr1-235432917-T-A	chr1	235432917	T	A	269	PASS	8.5856e-4	afr	1.88e-4	0	54	8.5856e-4
chr1-235432929-TAAA-AAAA	chr1	235432929	TAAA	AAAA	188053	ExcessHet	0	none	0	0	80	1e-6
chr1-235432929-TAAA-T	chr1	235432929	TAAA	T	188053	ExcessHet	5.3e-7	nfe	2.2000000000000003e-5	0	80	2.2000000000000003e-5
chr1-235432929-TAAA-TA	chr1	235432929	TAAA	TA	188053	ExcessHet	0	none	0.00188899999999999	0	80	0.00188899999999999
chr1-235432929-TAAA-TAA	chr1	235432929	TAAA	TAA	188053	ExcessHet	0	none	0.06764700000000001	14	80	0.06764700000000001
chr1-235432929-TAAA-TAAAA	chr1	235432929	TAAA	TAAAA	188053	ExcessHet	0	none	0.03790500000000001	6	80	0.03790500000000001
chr1-235432929-TAAA-TAAAAA	chr1	235432929	TAAA	TAAAAA	188053	ExcessHet	0	none	8.200000000000003e-4	0	80	8.200000000000003e-4
chr1-235432929-TAAA-TAAAAAA	chr1	235432929	TAAA	TAAAAAA	188053	ExcessHet	0	none	0	0	80	1e-6
chr1-235432930-A-*	chr1	235432930	A	*	58	PASS	0	none	0.06990500000000001	14	58	0.06990500000000001
chr1-235432930-A-T	chr1	235432930	A	T	58	PASS	5.795e-5	afr	9e-6	0	58	5.795e-5
chr1-235433366-G-A	chr1	235433366	G	A	1454534	PASS	0.58207	eas	0.38728599999999985	15	28	0.58207
chr1-235433366-G-T	chr1	235433366	G	T	1454534	PASS	0	none	0	0	28	1e-6
chr1-235433937-T-A	chr1	235433937	T	A	4673672	PASS	8.49e-6	nfe	0	0	118	8.49e-6
chr1-235433937-T-G	chr1	235433937	T	G	4673672	PASS	0.60434	eas	0.48862199999999945	59	118	0.60434
chr1-235435656-A-G	chr1	235435656	A	G	19741	PASS	0.012658	afr	0.00105999999999999	1	132	0.012658
chr1-235435658-C-T	chr1	235435658	C	T	11605750	PASS	0.62185	amr	0.5033070000000006	68	132	0.62185
chr1-235436309-T-G	chr1	235436309	T	G	1415819	PASS	0.13448	afr	0.03947900000000001	5	134	0.13448
chr1-235436734-A-C	chr1	235436734	A	C	735676	PASS	0.10114	afr	0.027354	2	134	0.10114
chr1-235436738-A-AC	chr1	235436738	A	AC	2914967.97	PASS	0.47744	eas	0.07747100000000003	9	134	0.47744
chr1-235437275-G-A	chr1	235437275	G	A	933142	PASS	0.10135	afr	0.027328	2	134	0.10135
chr1-235437426-A-G	chr1	235437426	A	G	1058825	PASS	0.10183	afr	0.027407	2	134	0.10183
chr1-235437498-A-C	chr1	235437498	A	C	775471	PASS	0.1012	afr	0.027354	2	134	0.1012
chr1-235437596-C-G	chr1	235437596	C	G	436632	PASS	0.095329	afr	0.027179	1	112	0.095329
chr1-235437596-C-T	chr1	235437596	C	T	436632	PASS	5.663e-5	afr	2.2000000000000003e-5	0	112	5.663e-5
chr1-235438643-G-T	chr1	235438643	G	T	15520909	PASS	0.88399	afr	0.6599010000000003	87	134	0.88399
chr1-235438989-G-A	chr1	235438989	G	A	1950787	PASS	0.15829	afr	0.04289100000000001	6	134	0.15829
chr1-235439085-G-A	chr1	235439085	G	A	137177	PASS	0.0084022	nfe	0.005519	2	134	0.0084022
chr1-235439089-G-A	chr1	235439089	G	A	17052467	PASS	0.78425	afr	0.6400840000000007	84	134	0.78425
chr1-235439089-G-C	chr1	235439089	G	C	17052467	PASS	1.06e-5	amr	0	0	134	1.06e-5
chr1-235440763-TG-CG	chr1	235440763	TG	CG	100	PASS	0	none	0	0	0	1e-6
chr1-235440763-TG-T	chr1	235440763	TG	T	100	PASS	0	none	9e-6	0	0	9e-6
chr1-235441573-CA-C	chr1	235441573	CA	C	17389	PASS	3.197e-5	nfe	0	0	108	3.197e-5
chr1-235441573-CA-TA	chr1	235441573	CA	TA	17389	PASS	0	none	0.00144699999999999	1	108	0.00144699999999999
chr1-235442004-GAA-AAA	chr1	235442004	GAA	AAA	14323	PASS	0	none	9e-6	0	98	9e-6
chr1-235442004-GAA-CAA	chr1	235442004	GAA	CAA	14323	PASS	0	none	9e-6	0	98	9e-6
chr1-235442004-GAA-G	chr1	235442004	GAA	G	14323	PASS	0	none	0	0	98	1e-6
chr1-235442004-GAA-GA	chr1	235442004	GAA	GA	14323	PASS	0	none	0.00846099999999998	1	98	0.00846099999999998
chr1-235442004-GAA-GAAA	chr1	235442004	GAA	GAAA	14323	PASS	0	none	0.00101099999999999	2	98	0.00101099999999999
chr1-235442004-GAA-TAA	chr1	235442004	GAA	TAA	14323	PASS	0	none	3.6999999999999985e-5	0	98	3.6999999999999985e-5
chr1-235442007-AATTT-A	chr1	235442007	AATTT	A	15169	PASS	0	none	2.2000000000000003e-5	0	106	2.2000000000000003e-5
chr1-235442007-AATTT-AT	chr1	235442007	AATTT	AT	15169	PASS	0	none	7.099999999999998e-5	0	106	7.099999999999998e-5
chr1-235442007-AATTT-ATATTT	chr1	235442007	AATTT	ATATTT	15169	PASS	0	none	0.007244	0	106	0.007244
chr1-235442007-AATTT-ATT	chr1	235442007	AATTT	ATT	15169	PASS	0	none	0.00110699999999999	0	106	0.00110699999999999
chr1-235442007-AATTT-ATTATTT	chr1	235442007	AATTT	ATTATTT	15169	PASS	0	none	5.640000000000005e-4	0	106	5.640000000000005e-4
chr1-235442007-AATTT-ATTTATTT	chr1	235442007	AATTT	ATTTATTT	15169	PASS	0	none	5.2999999999999994e-5	0	106	5.2999999999999994e-5
chr1-235442007-AATTT-TATTT	chr1	235442007	AATTT	TATTT	15169	PASS	0	none	0	0	106	1e-6
chr1-235442008-ATTTT-*	chr1	235442008	ATTTT	*	1641243	ExcessHet	0	none	3.8200000000000034e-4	0	72	3.8200000000000034e-4
chr1-235442008-ATTTT-A	chr1	235442008	ATTTT	A	1641243	ExcessHet	1.4403e-4	nfe	1.0799999999999996e-4	0	72	1.4403e-4
chr1-235442008-ATTTT-AATTTTT	chr1	235442008	ATTTT	AATTTTT	1641243	ExcessHet	0	none	0	0	72	1e-6
chr1-235442008-ATTTT-AT	chr1	235442008	ATTTT	AT	1641243	ExcessHet	0	none	0.003013	0	72	0.003013
chr1-235442008-ATTTT-ATT	chr1	235442008	ATTTT	ATT	1641243	ExcessHet	0	none	0.02667300000000001	2	72	0.02667300000000001
chr1-235442008-ATTTT-ATTT	chr1	235442008	ATTTT	ATTT	1641243	ExcessHet	0	none	0.261543	15	72	0.261543
chr1-235442008-ATTTT-ATTTTT	chr1	235442008	ATTTT	ATTTTT	1641243	ExcessHet	0	none	0.105872	10	72	0.105872
chr1-235442008-ATTTT-ATTTTTT	chr1	235442008	ATTTT	ATTTTTT	1641243	ExcessHet	0	none	0.004485	1	72	0.004485
chr1-235442008-ATTTT-ATTTTTTT	chr1	235442008	ATTTT	ATTTTTTT	1641243	ExcessHet	0	none	3.6999999999999985e-5	0	72	3.6999999999999985e-5
chr1-235442008-ATTTT-TTTTT	chr1	235442008	ATTTT	TTTTT	1641243	ExcessHet	0	none	0.03728600000000001	2	72	0.03728600000000001
chr1-235442009-T-*	chr1	235442009	T	*	83504	PASS	0	none	0.2897899999999994	18	50	0.2897899999999994
chr1-235442009-T-A	chr1	235442009	T	A	83504	PASS	0.091666	sas	0.00932899999999998	3	50	0.091666
chr1-235442010-T-*	chr1	235442010	T	*	6394	PASS	0	none	0.030026	2	50	0.030026
chr1-235442010-T-A	chr1	235442010	T	A	6394	PASS	0.0022958	mid	0.003343	0	50	0.003343
chr1-235442011-T-*	chr1	235442011	T	*	260	PASS	0	none	0.003166	0	84	0.003166
chr1-235442011-T-A	chr1	235442011	T	A	260	PASS	3.305e-5	nfe	1.6699999999999994e-4	0	84	1.6699999999999994e-4
chr1-235442011-T-TAA	chr1	235442011	T	TAA	260	PASS	0	none	0	0	84	1e-6
chr1-235442971-A-C	chr1	235442971	A	C	337	PASS	3.1e-7	nfe	0	1	134	1e-6
chr1-235443087-G-A	chr1	235443087	G	A	347356	PASS	3.96e-6	nfe	0	0	128	3.96e-6
chr1-235443087-G-C	chr1	235443087	G	C	347356	PASS	5.3835e-4	sas	2.2000000000000003e-5	0	128	5.3835e-4
chr1-235443087-G-GC	chr1	235443087	G	GC	347356	PASS	0.12051	afr	0.02827800000000001	2	128	0.12051
chr1-235443087-G-GCC	chr1	235443087	G	GCC	347356	PASS	0	none	0	0	128	1e-6
chr1-235448206-A-C	chr1	235448206	A	C	357173	PASS	0.032293	afr	0.017511	0	128	0.032293
chr1-235448220-CAAAAAAAAAAA-C	chr1	235448220	CAAAAAAAAAAA	C	2807062.97	ExcessHet	8.8e-6	nfe	9e-6	0	88	9e-6
chr1-235448220-CAAAAAAAAAAA-CA	chr1	235448220	CAAAAAAAAAAA	CA	2807062.97	ExcessHet	0	none	0	0	88	1e-6
chr1-235448220-CAAAAAAAAAAA-CAAAA	chr1	235448220	CAAAAAAAAAAA	CAAAA	2807062.97	ExcessHet	0	none	5.2999999999999994e-5	0	88	5.2999999999999994e-5
chr1-235448220-CAAAAAAAAAAA-CAAAAA	chr1	235448220	CAAAAAAAAAAA	CAAAAA	2807062.97	ExcessHet	0	none	2.2000000000000003e-5	0	88	2.2000000000000003e-5
chr1-235448220-CAAAAAAAAAAA-CAAAAAA	chr1	235448220	CAAAAAAAAAAA	CAAAAAA	2807062.97	ExcessHet	0	none	7.970000000000003e-4	0	88	7.970000000000003e-4
chr1-235448220-CAAAAAAAAAAA-CAAAAAAA	chr1	235448220	CAAAAAAAAAAA	CAAAAAAA	2807062.97	ExcessHet	0	none	0.004257	0	88	0.004257
chr1-235448220-CAAAAAAAAAAA-CAAAAAAAA	chr1	235448220	CAAAAAAAAAAA	CAAAAAAAA	2807062.97	ExcessHet	0	none	0.01915100000000002	3	88	0.01915100000000002
chr1-235448220-CAAAAAAAAAAA-CAAAAAAAAA	chr1	235448220	CAAAAAAAAAAA	CAAAAAAAAA	2807062.97	ExcessHet	0	none	0.06421300000000002	8	88	0.06421300000000002
chr1-235448220-CAAAAAAAAAAA-CAAAAAAAAAA	chr1	235448220	CAAAAAAAAAAA	CAAAAAAAAAA	2807062.97	ExcessHet	0	none	0.21258900000000003	20	88	0.21258900000000003
chr1-235448220-CAAAAAAAAAAA-CAAAAAAAAAAAA	chr1	235448220	CAAAAAAAAAAA	CAAAAAAAAAAAA	2807062.97	ExcessHet	0	none	0.117298	10	88	0.117298
chr1-235448220-CAAAAAAAAAAA-CAAAAAAAAAAAAA	chr1	235448220	CAAAAAAAAAAA	CAAAAAAAAAAAAA	2807062.97	ExcessHet	0	none	0.03698300000000002	1	88	0.03698300000000002
chr1-235448220-CAAAAAAAAAAA-CAAAAAAAAAAAAAA	chr1	235448220	CAAAAAAAAAAA	CAAAAAAAAAAAAAA	2807062.97	ExcessHet	0	none	0.045501	4	88	0.045501
chr1-235448220-CAAAAAAAAAAA-CAAAAAAAAAAAAAAA	chr1	235448220	CAAAAAAAAAAA	CAAAAAAAAAAAAAAA	2807062.97	ExcessHet	0	none	0.00895299999999999	0	88	0.00895299999999999
chr1-235448220-CAAAAAAAAAAA-CAAAAAAAAAAAAAAAA	chr1	235448220	CAAAAAAAAAAA	CAAAAAAAAAAAAAAAA	2807062.97	ExcessHet	0	none	9.869999999999992e-4	0	88	9.869999999999992e-4
chr1-235448220-CAAAAAAAAAAA-CAAAAAAAAAAAAAAAAA	chr1	235448220	CAAAAAAAAAAA	CAAAAAAAAAAAAAAAAA	2807062.97	ExcessHet	0	none	1.27e-4	0	88	1.27e-4
chr1-235448220-CAAAAAAAAAAA-CAAAAAAAAAAAAAAAAAA	chr1	235448220	CAAAAAAAAAAA	CAAAAAAAAAAAAAAAAAA	2807062.97	ExcessHet	0	none	1.47e-4	0	88	1.47e-4
chr1-235448220-CAAAAAAAAAAA-CAAAAAAAAAAAAAAAAAAA	chr1	235448220	CAAAAAAAAAAA	CAAAAAAAAAAAAAAAAAAA	2807062.97	ExcessHet	0	none	9e-6	0	88	9e-6
chr1-235448220-CAAAAAAAAAAA-CAAAAAAAAAAAAAAAAAAAA	chr1	235448220	CAAAAAAAAAAA	CAAAAAAAAAAAAAAAAAAAA	2807062.97	ExcessHet	0	none	2.2000000000000003e-5	0	88	2.2000000000000003e-5
chr1-235448220-CAAAAAAAAAAA-CAAAAAAAAAAAAAAAAAAAAA	chr1	235448220	CAAAAAAAAAAA	CAAAAAAAAAAAAAAAAAAAAA	2807062.97	ExcessHet	0	none	0	0	88	1e-6
chr1-235448220-CAAAAAAAAAAA-CAAAAAAAAAAAAAAAAAAAAAAAAA	chr1	235448220	CAAAAAAAAAAA	CAAAAAAAAAAAAAAAAAAAAAAAAA	2807062.97	ExcessHet	0	none	0	0	88	1e-6
chr1-235448220-CAAAAAAAAAAA-CCAAAAAAAAAAAA	chr1	235448220	CAAAAAAAAAAA	CCAAAAAAAAAAAA	2807062.97	ExcessHet	0	none	3.6999999999999985e-5	0	88	3.6999999999999985e-5
chr1-235448220-CAAAAAAAAAAA-CCAAAAAAAAAAAAA	chr1	235448220	CAAAAAAAAAAA	CCAAAAAAAAAAAAA	2807062.97	ExcessHet	0	none	9e-6	0	88	9e-6
chr1-235448221-A-*	chr1	235448221	A	*	1486	PASS	0	none	0.30229599999999995	35	72	0.30229599999999995
chr1-235448221-A-C	chr1	235448221	A	C	1486	PASS	0.00405	afr	8.440000000000002e-4	0	72	0.00405
chr1-235448222-A-*	chr1	235448222	A	*	605	PASS	0	none	0.09049600000000002	11	52	0.09049600000000002
chr1-235448222-A-C	chr1	235448222	A	C	605	PASS	4.5827e-4	afr	1.88e-4	0	52	4.5827e-4
chr1-235448223-A-*	chr1	235448223	A	*	186	PASS	0	none	0.02527300000000001	3	76	0.02527300000000001
chr1-235448223-A-C	chr1	235448223	A	C	186	PASS	3.63e-5	afr	1.0799999999999996e-4	0	76	1.0799999999999996e-4
chr1-235448243-CAG-*	chr1	235448243	CAG	*	19065	VQSRTrancheINDEL99.95to100.00	0	none	5.2999999999999994e-5	0	104	5.2999999999999994e-5
chr1-235448243-CAG-AAG	chr1	235448243	CAG	AAG	19065	VQSRTrancheINDEL99.95to100.00	0	none	0.005027	0	104	0.005027
chr1-235448243-CAG-C	chr1	235448243	CAG	C	19065	VQSRTrancheINDEL99.95to100.00	0	none	0	0	104	1e-6
chr1-235448243-CAG-GAG	chr1	235448243	CAG	GAG	19065	VQSRTrancheINDEL99.95to100.00	0	none	0	0	104	1e-6
chr1-235448243-CAG-TAG	chr1	235448243	CAG	TAG	19065	VQSRTrancheINDEL99.95to100.00	0	none	9e-6	0	104	9e-6
chr1-235448249-C-A	chr1	235448249	C	A	2566	PASS	2.5544e-4	nfe	8.200000000000003e-4	0	88	8.200000000000003e-4
chr1-235448249-C-T	chr1	235448249	C	T	2566	PASS	1.921e-4	nfe	2.2000000000000003e-5	0	88	1.921e-4
chr1-235448335-T-C	chr1	235448335	T	C	38303	PASS	0.0014971	nfe	6.340000000000003e-4	2	134	0.0014971
chr1-235448549-CTGTT-C	chr1	235448549	CTGTT	C	613285.97	PASS	0.016014	mid	0.008391	1	134	0.016014
chr1-235448549-CTGTT-CTGTTTGTT	chr1	235448549	CTGTT	CTGTTTGTT	613285.97	PASS	0	none	1.88e-4	0	134	1.88e-4
chr1-235448588-C-T	chr1	235448588	C	T	120215	PASS	0.0035011	nfe	0.001966	1	134	0.0035011
chr1-235448904-T-A	chr1	235448904	T	A	1946658	PASS	0.22589	afr	0.09468700000000002	11	132	0.22589
chr1-235448904-T-TTTA	chr1	235448904	T	TTTA	1946658	PASS	0	none	0	0	132	1e-6
chr1-235448991-A-G	chr1	235448991	A	G	136419	PASS	0.012468	nfe	0.01080099999999998	1	82	0.012468
chr1-235449005-C-*	chr1	235449005	C	*	7988826	PASS	0	none	9e-6	0	68	9e-6
chr1-235449005-C-CAGT	chr1	235449005	C	CAGT	7988826	PASS	4.777e-5	sas	0	0	68	4.777e-5
chr1-235449005-C-CATCACTGCATTTCATGATAAGATTTCAGT	chr1	235449005	C	CATCACTGCATTTCATGATAAGATTTCAGT	7988826	PASS	0	none	9e-6	0	68	9e-6
chr1-235449005-C-T	chr1	235449005	C	T	7988826	PASS	0.90915	afr	0.6376390000000006	46	68	0.90915
chr1-235449079-C-CAGTT	chr1	235449079	C	CAGTT	863598.97	PASS	0.22278	afr	0.07520300000000002	0	8	0.22278
chr1-235449138-AAAGGGTTACTAG-A	chr1	235449138	AAAGGGTTACTAG	A	3208.97	PASS	0.0065261	afr	4.03e-4	0	0	0.0065261
chr1-235450009-T-G	chr1	235450009	T	G	8503	PASS	0.0099166	afr	8.450000000000003e-4	0	132	0.0099166
chr1-235450412-A-G	chr1	235450412	A	G	252265	PASS	0.026784	mid	0.01812000000000001	2	134	0.026784
chr1-235450512-G-GA	chr1	235450512	G	GA	10965.97	PASS	0.012986	afr	0.00103599999999999	1	132	0.012986
chr1-235450544-G-A	chr1	235450544	G	A	938	VQSRTrancheINDEL95.00to96.00	5.386e-5	nfe	2.2000000000000003e-5	1	128	5.386e-5
chr1-235450544-G-GTGA	chr1	235450544	G	GTGA	938	VQSRTrancheINDEL95.00to96.00	0	none	0	0	128	1e-6
chr1-235450708-G-A	chr1	235450708	G	A	3566	PASS	0.0057305	afr	7.480000000000004e-4	0	4	0.0057305
chr1-235450814-T-TA	chr1	235450814	T	TA	57458.97	PASS	0.065472	nfe	0.028709	0	0	0.065472
chr1-235452019-GTT-G	chr1	235452019	GTT	G	41770.97	PASS	0.0083432	nfe	1.87e-4	0	0	0.0083432
chr1-235452019-GTT-GT	chr1	235452019	GTT	GT	41770.97	PASS	0	none	0.03260000000000001	0	0	0.03260000000000001
chr1-235452019-GTT-GTTT	chr1	235452019	GTT	GTTT	41770.97	PASS	0	none	0.00139399999999999	0	0	0.00139399999999999
chr1-235452019-GTT-GTTTT	chr1	235452019	GTT	GTTTT	41770.97	PASS	0	none	8.9e-5	0	0	8.9e-5
chr1-235452547-CTTTTTT-C	chr1	235452547	CTTTTTT	C	101036.97	PASS	0	none	0	0	0	1e-6
chr1-235452547-CTTTTTT-CTT	chr1	235452547	CTTTTTT	CTT	101036.97	PASS	0	none	8.9e-5	0	0	8.9e-5
chr1-235452547-CTTTTTT-CTTT	chr1	235452547	CTTTTTT	CTTT	101036.97	PASS	0	none	5.850000000000005e-4	0	0	5.850000000000005e-4
chr1-235452547-CTTTTTT-CTTTT	chr1	235452547	CTTTTTT	CTTTT	101036.97	PASS	0	none	0.006656	0	0	0.006656
chr1-235452547-CTTTTTT-CTTTTT	chr1	235452547	CTTTTTT	CTTTTT	101036.97	PASS	0	none	0.06464600000000001	0	0	0.06464600000000001
chr1-235452547-CTTTTTT-CTTTTTTT	chr1	235452547	CTTTTTT	CTTTTTTT	101036.97	PASS	0	none	0.00151599999999999	0	0	0.00151599999999999
chr1-235452547-CTTTTTT-CTTTTTTTT	chr1	235452547	CTTTTTT	CTTTTTTTT	101036.97	PASS	0	none	8.9e-5	0	0	8.9e-5
chr1-235452997-T-C	chr1	235452997	T	C	1052450	PASS	0.22478	afr	0.09541700000000002	11	134	0.22478
chr1-235453035-T-C	chr1	235453035	T	C	90248	PASS	0.0085363	nfe	0.005365	3	134	0.0085363
chr1-235454446-CT-*	chr1	235454446	CT	*	8763	PASS	0	none	0	0	126	1e-6
chr1-235454446-CT-AT	chr1	235454446	CT	AT	8763	PASS	0	none	0	0	126	1e-6
chr1-235454446-CT-C	chr1	235454446	CT	C	8763	PASS	6.8792e-4	sas	0.003498	0	126	0.003498
chr1-235454446-CT-CTT	chr1	235454446	CT	CTT	8763	PASS	0	none	0.004645	1	126	0.004645
chr1-235454446-CT-TT	chr1	235454446	CT	TT	8763	PASS	0	none	0	0	126	1e-6
chr1-235455476-CAA-C	chr1	235455476	CAA	C	124078.97	ExcessHet	1.092e-5	amr	2.09e-4	0	114	2.09e-4
chr1-235455476-CAA-CA	chr1	235455476	CAA	CA	124078.97	ExcessHet	0	none	0.036291	1	114	0.036291
chr1-235455476-CAA-CAAA	chr1	235455476	CAA	CAAA	124078.97	ExcessHet	0	none	0.04318800000000001	5	114	0.04318800000000001
chr1-235455476-CAA-CAAAA	chr1	235455476	CAA	CAAAA	124078.97	ExcessHet	0	none	3.6000000000000035e-4	0	114	3.6000000000000035e-4
chr1-235455718-G-A	chr1	235455718	G	A	382	PASS	2.8076e-4	afr	0	1	134	2.8076e-4
chr1-235458455-CAGG-C	chr1	235458455	CAGG	C	8934.97	PASS	8.5893e-4	nfe	5.180000000000002e-4	1	132	8.5893e-4
chr1-235458543-CAAAA-C	chr1	235458543	CAAAA	C	1109690.97	ExcessHet	0	none	0	0	116	1e-6
chr1-235458543-CAAAA-CA	chr1	235458543	CAAAA	CA	1109690.97	ExcessHet	0	none	9e-6	0	116	9e-6
chr1-235458543-CAAAA-CAA	chr1	235458543	CAAAA	CAA	1109690.97	ExcessHet	0	none	0.004235	0	116	0.004235
chr1-235458543-CAAAA-CAAA	chr1	235458543	CAAAA	CAAA	1109690.97	ExcessHet	0	none	0.07063100000000001	5	116	0.07063100000000001
chr1-235458543-CAAAA-CAAAAA	chr1	235458543	CAAAA	CAAAAA	1109690.97	ExcessHet	0	none	0.3045739999999994	49	116	0.3045739999999994
chr1-235458543-CAAAA-CAAAAAA	chr1	235458543	CAAAA	CAAAAAA	1109690.97	ExcessHet	0	none	0.01972	0	116	0.01972
chr1-235458543-CAAAA-CAAAAAAA	chr1	235458543	CAAAA	CAAAAAAA	1109690.97	ExcessHet	0	none	7.270000000000005e-4	0	116	7.270000000000005e-4
chr1-235458543-CAAAA-CAAAAAAAA	chr1	235458543	CAAAA	CAAAAAAAA	1109690.97	ExcessHet	0	none	3.6999999999999985e-5	0	116	3.6999999999999985e-5
chr1-235458543-CAAAA-CAAAAAAAAAA	chr1	235458543	CAAAA	CAAAAAAAAAA	1109690.97	ExcessHet	0	none	0	0	116	1e-6
chr1-235458763-G-A	chr1	235458763	G	A	5112	PASS	4.7241e-4	nfe	1.6699999999999994e-4	1	134	4.7241e-4
chr1-235465465-G-A	chr1	235465465	G	A	22813	PASS	0.0060219	mid	0.002665	1	130	0.0060219
chr1-235465591-A-G	chr1	235465591	A	G	7122368	PASS	0.50629	nfe	0.446698	64	132	0.50629
chr1-235465909-C-G	chr1	235465909	C	G	76879	PASS	0.010925	nfe	0.00937999999999998	1	132	0.010925
chr1-235470832-TAA-AAA	chr1	235470832	TAA	AAA	40986	ExcessHet	0	none	7.099999999999998e-5	0	98	7.099999999999998e-5
chr1-235470832-TAA-T	chr1	235470832	TAA	T	40986	ExcessHet	0	none	0	0	98	1e-6
chr1-235470832-TAA-TA	chr1	235470832	TAA	TA	40986	ExcessHet	0	none	8.440000000000002e-4	0	98	8.440000000000002e-4
chr1-235470832-TAA-TAAA	chr1	235470832	TAA	TAAA	40986	ExcessHet	0	none	0.02929000000000001	1	98	0.02929000000000001
chr1-235470832-TAA-TAAAA	chr1	235470832	TAA	TAAAA	40986	ExcessHet	0	none	1.88e-4	0	98	1.88e-4
chr1-235479764-C-A	chr1	235479764	C	A	7041	PASS	0.012996	afr	9.869999999999992e-4	1	84	0.012996
chr1-235479764-C-G	chr1	235479764	C	G	7041	PASS	0.0035974	afr	2.2000000000000003e-5	0	84	0.0035974
chr1-235479764-C-T	chr1	235479764	C	T	7041	PASS	7.409e-5	amr	0	0	84	7.409e-5
chr1-235479784-A-G	chr1	235479784	A	G	2790143	PASS	0.83006	afr	0.5806190000000003	65	100	0.83006
chr1-235479784-A-T	chr1	235479784	A	T	2790143	PASS	0	none	0	0	100	1e-6
chr1-235480205-G-A	chr1	235480205	G	A	44878	PASS	0.006541	sas	0.002565	1	134	0.006541
chr1-235484315-T-G	chr1	235484315	T	G	8891002	PASS	0.50497	nfe	0.446046	64	134	0.50497
chr1-235484508-A-G	chr1	235484508	A	G	11921	PASS	5.4753e-4	nfe	3.6000000000000035e-4	1	134	5.4753e-4
chr1-235484709-A-C	chr1	235484709	A	C	4074100	PASS	0.50178	nfe	0.4084659999999995	64	132	0.50178
chr1-235489041-C-A	chr1	235489041	C	A	5843	PASS	0.0012244	nfe	3.820000000000003e-4	1	126	0.0012244
chr1-235489208-C-T	chr1	235489208	C	T	12196298	PASS	0.50495	nfe	0.44629	64	134	0.50495
chr1-235489377-GATTA-G	chr1	235489377	GATTA	G	37243.97	PASS	0.0046809	sas	0.00249	1	132	0.0046809
chr1-235496168-G-A	chr1	235496168	G	A	278500	PASS	0.40485	eas	0.08076900000000002	0	0	0.40485
chr1-235504060-T-A	chr1	235504060	T	A	238	VQSRTrancheSNP99.80to99.90	3.821e-5	eas	6.999999999999998e-5	0	0	6.999999999999998e-5
chr1-235504060-T-G	chr1	235504060	T	G	238	VQSRTrancheSNP99.80to99.90	6.362e-5	eas	1.87e-4	0	0	1.87e-4
chr1-235504098-AC-A	chr1	235504098	AC	A	1023884	PASS	0.4844	eas	0.09719400000000002	0	4	0.4844
chr1-235504098-AC-ACC	chr1	235504098	AC	ACC	1023884	PASS	0	none	6.999999999999998e-5	0	4	6.999999999999998e-5
chr1-235504098-AC-CC	chr1	235504098	AC	CC	1023884	PASS	0	none	0	0	4	1e-6
chr1-235504099-C-*	chr1	235504099	C	*	74	PASS	0	none	0.09719400000000002	0	4	0.09719400000000002
chr1-235504099-C-T	chr1	235504099	C	T	74	PASS	0	none	0	0	4	1e-6
chr1-235504222-A-C	chr1	235504222	A	C	1727	PASS	1.2977e-4	nfe	2.2000000000000003e-5	0	58	1.2977e-4
chr1-235504390-G-A	chr1	235504390	G	A	4092266	PASS	0.5186	nfe	0.41111999999999965	5	14	0.5186
chr1-235504438-G-C	chr1	235504438	G	C	36718	PASS	0.016618	afr	0.004758	0	10	0.016618
chr1-235504442-G-A	chr1	235504442	G	A	537615	PASS	2.79e-6	nfe	9e-6	0	10	9e-6
chr1-235504442-G-T	chr1	235504442	G	T	537615	PASS	0.45043	eas	0.06661100000000002	1	10	0.45043
chr1-235539184-C-T	chr1	235539184	C	T	285	PASS	0	none	1.47e-4	0	0	1.47e-4
chr1-235542373-C-T	chr1	235542373	C	T	42041	PASS	0	none	0.03064100000000002	0	0	0.03064100000000002
chr1-235548480-G-A	chr1	235548480	G	A	68905	PASS	0.51185	nfe	0.049142	0	0	0.51185
chr1-235548935-G-A	chr1	235548935	G	A	183722	PASS	0.445	nfe	0.112787	0	0	0.445
chr1-235548968-G-*	chr1	235548968	G	*	191823	PASS	0	none	9e-6	0	0	9e-6
chr1-235548968-G-A	chr1	235548968	G	A	191823	PASS	0.39575	nfe	0.117714	0	0	0.39575
chr1-235549326-G-A	chr1	235549326	G	A	97996	PASS	0.4313	nfe	0.06163300000000002	0	0	0.4313
chr1-235551140-A-G	chr1	235551140	A	G	2747	PASS	0	none	0.00178599999999999	0	0	0.00178599999999999
chr1-235551269-T-C	chr1	235551269	T	C	56927	PASS	0.34158	eas	0.02707	0	0	0.34158
chr1-235551271-T-C	chr1	235551271	T	C	55375	PASS	0.4355	eas	0.025934	0	0	0.4355
chr1-235551562-A-*	chr1	235551562	A	*	200775	PASS	0	none	0.05643700000000002	0	0	0.05643700000000002
chr1-235551562-A-AAC	chr1	235551562	A	AAC	200775	PASS	0	none	0	0	0	1e-6
chr1-235551562-A-C	chr1	235551562	A	C	200775	PASS	0.41582	nfe	0.102374	0	0	0.41582
chr1-235551729-G-A	chr1	235551729	G	A	306585	PASS	0.55242	eas	0.109413	0	0	0.55242
chr1-235551753-GT-G	chr1	235551753	GT	G	41998.97	PASS	3.9878e-4	nfe	3.3700000000000044e-4	0	0	3.9878e-4
chr1-235551753-GT-GTT	chr1	235551753	GT	GTT	41998.97	PASS	0	none	0.03503800000000002	0	0	0.03503800000000002
chr1-235551753-GT-GTTT	chr1	235551753	GT	GTTT	41998.97	PASS	0	none	0.00100799999999999	0	0	0.00100799999999999
chr1-235551753-GT-GTTTT	chr1	235551753	GT	GTTTT	41998.97	PASS	0	none	2.2000000000000003e-5	0	0	2.2000000000000003e-5
chr1-235551753-GT-GTTTTTT	chr1	235551753	GT	GTTTTTT	41998.97	PASS	0	none	0	0	0	1e-6
chr1-235551753-GT-GTTTTTTT	chr1	235551753	GT	GTTTTTTT	41998.97	PASS	0	none	2.2000000000000003e-5	0	0	2.2000000000000003e-5
chr1-235551753-GT-GTTTTTTTTTT	chr1	235551753	GT	GTTTTTTTTTT	41998.97	PASS	0	none	0	0	0	1e-6
chr1-235551763-TAAAATAAA-*	chr1	235551763	TAAAATAAA	*	48940	PASS	0	none	9e-6	0	2	9e-6
chr1-235551763-TAAAATAAA-AAAAATAAA	chr1	235551763	TAAAATAAA	AAAAATAAA	48940	PASS	0	none	9e-6	0	2	9e-6
chr1-235551763-TAAAATAAA-T	chr1	235551763	TAAAATAAA	T	48940	PASS	0	none	3.6999999999999985e-5	0	2	3.6999999999999985e-5
chr1-235551763-TAAAATAAA-TAAATAAA	chr1	235551763	TAAAATAAA	TAAATAAA	48940	PASS	0	none	0.05625300000000001	0	2	0.05625300000000001
chr1-235551763-TAAAATAAA-TATAAA	chr1	235551763	TAAAATAAA	TATAAA	48940	PASS	0	none	0	0	2	1e-6
chr1-235551763-TAAAATAAA-TTAAA	chr1	235551763	TAAAATAAA	TTAAA	48940	PASS	0	none	2.2000000000000003e-5	0	2	2.2000000000000003e-5
chr1-235551764-A-*	chr1	235551764	A	*	1069208	PASS	0	none	0.05217600000000002	0	0	0.05217600000000002
chr1-235551764-A-T	chr1	235551764	A	T	1069208	PASS	0.7125	eas	0.3953949999999994	0	0	0.7125
chr1-235552223-A-C	chr1	235552223	A	C	14723607	PASS	0.0040491	amr	0	0	134	0.0040491
chr1-235552223-A-G	chr1	235552223	A	G	14723607	PASS	0.82211	eas	0.5030640000000006	60	134	0.82211
chr1-235552232-G-A	chr1	235552232	G	A	425790	PASS	0.020515	mid	0.01506499999999998	3	134	0.020515
chr1-235552256-C-G	chr1	235552256	C	G	13138890	PASS	0.82223	eas	0.49827599999999944	60	134	0.82223
chr1-235552301-A-G	chr1	235552301	A	G	8394268	PASS	0.82139	eas	0.4980049999999994	60	132	0.82139
chr1-235552317-A-*	chr1	235552317	A	*	7382570	PASS	0	none	1.0799999999999996e-4	0	132	1.0799999999999996e-4
chr1-235552317-A-C	chr1	235552317	A	C	7382570	PASS	0.82024	eas	0.49759899999999946	60	132	0.82024
chr1-235552317-A-T	chr1	235552317	A	T	7382570	PASS	6.2108e-4	amr	3.6999999999999985e-5	0	132	6.2108e-4
chr1-235552361-A-G	chr1	235552361	A	G	8042304	PASS	0.93167	afr	0.6990960000000005	91	132	0.93167
chr1-235552361-A-T	chr1	235552361	A	T	8042304	PASS	0	none	0	0	132	1e-6
chr1-235583705-C-T	chr1	235583705	C	T	4793413	PASS	0.76989	eas	0.3518369999999996	50	134	0.76989
chr1-235583854-A-G	chr1	235583854	A	G	5942905	PASS	0.77083	eas	0.3507289999999996	50	134	0.77083
chr1-235615495-A-G	chr1	235615495	A	G	52	PASS	0	none	9e-6	0	16	9e-6
chr1-235615648-T-C	chr1	235615648	T	C	3999	PASS	0.0034483	nfe	7.730000000000004e-4	1	90	0.0034483
chr1-235615810-C-T	chr1	235615810	C	T	5855	PASS	0.0014288	nfe	6.800000000000003e-4	1	128	0.0014288
chr1-235615837-C-T	chr1	235615837	C	T	554880	PASS	0.59494	eas	0.08403900000000002	10	122	0.59494
chr1-235615872-C-T	chr1	235615872	C	T	171176	PASS	0.046098	nfe	0.027204	5	110	0.046098
chr1-235615979-A-G	chr1	235615979	A	G	127493	PASS	0.14562	afr	0.01521199999999999	1	110	0.14562
chr1-235616026-G-A	chr1	235616026	G	A	120	PASS	0	none	0	0	108	1e-6
chr1-235616194-C-T	chr1	235616194	C	T	4695	PASS	0.012183	afr	4.05e-4	1	128	0.012183
chr1-235616425-G-C	chr1	235616425	G	C	228248	PASS	0.066261	mid	0.036186	0	8	0.066261
chr1-235662494-A-G	chr1	235662494	A	G	18211	PASS	0.053199	afr	0.004808	0	0	0.053199
chr1-235662693-C-A	chr1	235662693	C	A	1773	PASS	8.389e-5	nfe	7.099999999999998e-5	1	118	8.389e-5
chr1-235662693-C-T	chr1	235662693	C	T	1773	PASS	2.901e-4	eas	0	0	118	2.901e-4
chr1-235663082-TAAA-*	chr1	235663082	TAAA	*	13613198	ExcessHet	0	none	8.9e-5	0	120	8.9e-5
chr1-235663082-TAAA-AAAA	chr1	235663082	TAAA	AAAA	13613198	ExcessHet	0	none	9e-6	0	120	9e-6
chr1-235663082-TAAA-T	chr1	235663082	TAAA	T	13613198	ExcessHet	4.124e-5	nfe	3.6999999999999985e-5	0	120	4.124e-5
chr1-235663082-TAAA-TA	chr1	235663082	TAAA	TA	13613198	ExcessHet	0	none	0.05256000000000001	8	120	0.05256000000000001
chr1-235663082-TAAA-TAA	chr1	235663082	TAAA	TAA	13613198	ExcessHet	0	none	0.4726679999999994	62	120	0.4726679999999994
chr1-235663082-TAAA-TAAAA	chr1	235663082	TAAA	TAAAA	13613198	ExcessHet	0	none	0.03903800000000002	2	120	0.03903800000000002
chr1-235663082-TAAA-TAAAAA	chr1	235663082	TAAA	TAAAAA	13613198	ExcessHet	0	none	1.0799999999999996e-4	0	120	1.0799999999999996e-4
chr1-235664143-T-C	chr1	235664143	T	C	11468136	PASS	0.51279	nfe	0.43206599999999984	69	134	0.51279
chr1-235664341-C-T	chr1	235664341	C	T	11372606	PASS	0.71163	afr	0.4766349999999994	70	134	0.71163
chr1-235664645-G-A	chr1	235664645	G	A	775845	PASS	0.27626	afr	0.025922	1	134	0.27626
chr1-235664659-T-C	chr1	235664659	T	C	204171	PASS	0.079042	afr	0.006965	1	134	0.079042
chr1-235677195-G-A	chr1	235677195	G	A	421514	PASS	0	none	0	0	134	1e-6
chr1-235677195-G-GA	chr1	235677195	G	GA	421514	PASS	0	none	0	0	134	1e-6
chr1-235677195-G-T	chr1	235677195	G	T	421514	PASS	0.010906	sas	0.00904199999999999	1	134	0.010906
chr1-235677389-C-A	chr1	235677389	C	A	717584	PASS	0.27227	afr	0.02640000000000002	1	134	0.27227
chr1-235677725-CAT-C	chr1	235677725	CAT	C	437.97	PASS	0	none	0	1	134	1e-6
chr1-235686945-C-A	chr1	235686945	C	A	174725	PASS	0.015667	amr	0.004672	1	134	0.015667
chr1-235687156-AT-A	chr1	235687156	AT	A	3274.97	VQSRTrancheINDEL95.00to96.00	3.866e-4	nfe	0.00101199999999999	1	132	0.00101199999999999
chr1-235687156-AT-ATT	chr1	235687156	AT	ATT	3274.97	VQSRTrancheINDEL95.00to96.00	0	none	2.2000000000000003e-5	0	132	2.2000000000000003e-5
chr1-235693238-G-A	chr1	235693238	G	A	20408870	PASS	0	none	0	0	128	1e-6
chr1-235693238-G-C	chr1	235693238	G	C	20408870	PASS	4.3438e-4	sas	1.0799999999999996e-4	0	128	4.3438e-4
chr1-235693238-G-GC	chr1	235693238	G	GC	20408870	PASS	0.98483	eas	0.9288750000000006	123	128	0.98483
chr1-235693601-G-A	chr1	235693601	G	A	7698615	PASS	0.51703	nfe	0.4290369999999998	67	134	0.51703
chr1-235697004-T-C	chr1	235697004	T	C	152082	PASS	0.078973	afr	0.00792399999999998	1	134	0.078973
chr1-235697040-C-T	chr1	235697040	C	T	12854745	PASS	0.71807	afr	0.46849399999999936	68	134	0.71807
chr1-235697361-AAAGT-A	chr1	235697361	AAAGT	A	170329.97	PASS	0.072456	afr	0.007275	1	134	0.072456
chr1-235697400-A-G	chr1	235697400	A	G	134762	PASS	0.07501	afr	0.007249	1	134	0.07501
chr1-235697407-G-A	chr1	235697407	G	A	133424	PASS	0.073386	afr	0.007301	1	134	0.073386
chr1-235697409-ATT-A	chr1	235697409	ATT	A	41966	PASS	0	none	9e-6	0	128	9e-6
chr1-235697409-ATT-AT	chr1	235697409	ATT	AT	41966	PASS	0	none	0.016457	2	128	0.016457
chr1-235697409-ATT-ATTT	chr1	235697409	ATT	ATTT	41966	PASS	0	none	0.00557	2	128	0.00557
chr1-235697409-ATT-ATTTT	chr1	235697409	ATT	ATTTT	41966	PASS	0	none	0	0	128	1e-6
chr1-235697409-ATT-GTT	chr1	235697409	ATT	GTT	41966	PASS	0	none	0	0	128	1e-6
chr1-235702671-T-TTACTGTGTCCCTGG	chr1	235702671	T	TTACTGTGTCCCTGG	836373.97	PASS	0.14302	afr	0.01624900000000001	1	134	0.14302
chr1-235702714-T-C	chr1	235702714	T	C	1638151	PASS	0.034603	nfe	0.024465	3	134	0.034603
chr1-235702727-T-C	chr1	235702727	T	C	62266	PASS	0.0014618	nfe	7.270000000000004e-4	1	134	0.0014618
chr1-235703117-A-G	chr1	235703117	A	G	296	PASS	7.86e-6	nfe	0	1	134	7.86e-6
chr1-235709365-T-C	chr1	235709365	T	C	15744197	PASS	0.82249	afr	0.3979179999999994	54	134	0.82249
chr1-235709427-A-AG	chr1	235709427	A	AG	89013.97	VQSRTrancheINDEL99.95to100.00	0.012852	afr	7.510000000000005e-4	0	134	0.012852
chr1-235709427-A-AGTATAAACAG	chr1	235709427	A	AGTATAAACAG	89013.97	VQSRTrancheINDEL99.95to100.00	0	none	0	0	134	1e-6
chr1-235709427-A-AGTATAAACAGTATAAACAGTATAAACAAAAATCTCAGAAGTGTTTATTTAAAAAAATTATCCTAAAGGAAATG	chr1	235709427	A	AGTATAAACAGTATAAACAGTATAAACAAAAATCTCAGAAGTGTTTATTTAAAAAAATTATCCTAAAGGAAATG	89013.97	VQSRTrancheINDEL99.95to100.00	0	none	0	0	134	1e-6
chr1-235709427-A-AGTATAAACAGTATAAACAGTATAAACAAAAATCTCAGAAGTGTTTATTTAAAAAAATTATCCTAAAGGAAATGT	chr1	235709427	A	AGTATAAACAGTATAAACAGTATAAACAAAAATCTCAGAAGTGTTTATTTAAAAAAATTATCCTAAAGGAAATGT	89013.97	VQSRTrancheINDEL99.95to100.00	2.253e-5	afr	0	0	134	2.253e-5
chr1-235709427-A-AGTATAAACAGTATAAACAGTATAAACAAAAATCTCAGAAGTGTTTATTTAAAAAAATTATCCTAAAGGAAATGTTACCTTTAAACAGAAATGGCTTTTTGTGC	chr1	235709427	A	AGTATAAACAGTATAAACAGTATAAACAAAAATCTCAGAAGTGTTTATTTAAAAAAATTATCCTAAAGGAAATGTTACCTTTAAACAGAAATGGCTTTTTGTGC	89013.97	VQSRTrancheINDEL99.95to100.00	8.855e-5	afr	0	0	134	8.855e-5
chr1-235709427-A-AGTATAAACAGTATAAACAGTATAAACAGTATAAACAAAAATC	chr1	235709427	A	AGTATAAACAGTATAAACAGTATAAACAGTATAAACAAAAATC	89013.97	VQSRTrancheINDEL99.95to100.00	2.253e-5	afr	0	0	134	2.253e-5
chr1-235709427-A-AGTATAAACAGTATAAACAGTATAAACAGTATAAACAAAAATCTCAGAAG	chr1	235709427	A	AGTATAAACAGTATAAACAGTATAAACAGTATAAACAAAAATCTCAGAAG	89013.97	VQSRTrancheINDEL99.95to100.00	2.5854e-4	afr	0	0	134	2.5854e-4
chr1-235709427-A-AGTATAAACAGTATAAACAGTATAAACAGTATAAACAAAAATCTCAGAAGTG	chr1	235709427	A	AGTATAAACAGTATAAACAGTATAAACAGTATAAACAAAAATCTCAGAAGTG	89013.97	VQSRTrancheINDEL99.95to100.00	5.0097e-4	afr	3.6999999999999985e-5	0	134	5.0097e-4
chr1-235709427-A-AGTATAAACAGTATAAACAGTATAAACAGTATAAACAAAAATCTCAGAAGTGTT	chr1	235709427	A	AGTATAAACAGTATAAACAGTATAAACAGTATAAACAAAAATCTCAGAAGTGTT	89013.97	VQSRTrancheINDEL99.95to100.00	4.5071e-4	afr	9e-6	0	134	4.5071e-4
chr1-235709427-A-AGTATAAACAGTATAAACAGTATAAACAGTATAAACAAAAATCTCAGAAGTGTTTAT	chr1	235709427	A	AGTATAAACAGTATAAACAGTATAAACAGTATAAACAAAAATCTCAGAAGTGTTTAT	89013.97	VQSRTrancheINDEL99.95to100.00	3.5295e-4	afr	2.2000000000000003e-5	0	134	3.5295e-4
chr1-235709427-A-AGTATAAACAGTATAAACAGTATAAACAGTATAAACAAAAATCTCAGAAGTGTTTATT	chr1	235709427	A	AGTATAAACAGTATAAACAGTATAAACAGTATAAACAAAAATCTCAGAAGTGTTTATT	89013.97	VQSRTrancheINDEL99.95to100.00	0.0014623	afr	3.6999999999999985e-5	0	134	0.0014623
chr1-235709427-A-AGTATAAACAGTATAAACAGTATAAACAGTATAAACAAAAATCTCAGAAGTGTTTATTTAAAAAAAT	chr1	235709427	A	AGTATAAACAGTATAAACAGTATAAACAGTATAAACAAAAATCTCAGAAGTGTTTATTTAAAAAAAT	89013.97	VQSRTrancheINDEL99.95to100.00	8.634e-4	afr	3.6999999999999985e-5	0	134	8.634e-4
chr1-235709427-A-AGTATAAACAGTATAAACAGTATAAACAGTATAAACAAAAATCTCAGAAGTGTTTATTTAAAAAAATTATCC	chr1	235709427	A	AGTATAAACAGTATAAACAGTATAAACAGTATAAACAAAAATCTCAGAAGTGTTTATTTAAAAAAATTATCC	89013.97	VQSRTrancheINDEL99.95to100.00	0.0011875	afr	3.6999999999999985e-5	0	134	0.0011875
chr1-235709427-A-AGTATAAACAGTATAAACAGTATAAACAGTATAAACAAAAATCTCAGAAGTGTTTATTTAAAAAAATTATCCTAAAGGAAATG	chr1	235709427	A	AGTATAAACAGTATAAACAGTATAAACAGTATAAACAAAAATCTCAGAAGTGTTTATTTAAAAAAATTATCCTAAAGGAAATG	89013.97	VQSRTrancheINDEL99.95to100.00	3.5295e-4	afr	9e-6	0	134	3.5295e-4
chr1-235709427-A-AGTATAAACAGTATAAACAGTATAAACAGTATAAACAAAAATCTCAGAAGTGTTTATTTAAAAAAATTATCCTAAAGGAAATGT	chr1	235709427	A	AGTATAAACAGTATAAACAGTATAAACAGTATAAACAAAAATCTCAGAAGTGTTTATTTAAAAAAATTATCCTAAAGGAAATGT	89013.97	VQSRTrancheINDEL99.95to100.00	0.0048879	afr	5.180000000000002e-4	1	134	0.0048879
chr1-235709427-A-AGTATAAACAGTATAAACAGTATAAACAGTATAAACAAAAATCTCAGAAGTGTTTATTTAAAAAAATTATCCTAAAGGAAATGTTACCTT	chr1	235709427	A	AGTATAAACAGTATAAACAGTATAAACAGTATAAACAAAAATCTCAGAAGTGTTTATTTAAAAAAATTATCCTAAAGGAAATGTTACCTT	89013.97	VQSRTrancheINDEL99.95to100.00	8.634e-4	afr	5.2999999999999994e-5	0	134	8.634e-4
chr1-235709427-A-AGTATAAACAGTATAAACAGTATAAACAGTATAAACAAAAATCTCAGAAGTGTTTATTTAAAAAAATTATCCTAAAGGAAATGTTACCTTTAAACAGAAATGGCTTTTTGTGC	chr1	235709427	A	AGTATAAACAGTATAAACAGTATAAACAGTATAAACAAAAATCTCAGAAGTGTTTATTTAAAAAAATTATCCTAAAGGAAATGTTACCTTTAAACAGAAATGGCTTTTTGTGC	89013.97	VQSRTrancheINDEL99.95to100.00	0.0021382	afr	4.270000000000005e-4	0	134	0.0021382
chr1-235715131-AGTTGTT-A	chr1	235715131	AGTTGTT	A	4792545.97	PASS	8.1412e-4	afr	2.7300000000000035e-4	0	134	8.1412e-4
chr1-235715131-AGTTGTT-AGTT	chr1	235715131	AGTTGTT	AGTT	4792545.97	PASS	0	none	0.030274	3	134	0.030274
chr1-235715131-AGTTGTT-AGTTGTTGTT	chr1	235715131	AGTTGTT	AGTTGTTGTT	4792545.97	PASS	0	none	0.11636900000000004	20	134	0.11636900000000004
chr1-235715131-AGTTGTT-AGTTGTTGTTGTT	chr1	235715131	AGTTGTT	AGTTGTTGTTGTT	4792545.97	PASS	0	none	0.00164499999999999	0	134	0.00164499999999999
chr1-235715410-C-A	chr1	235715410	C	A	176092	PASS	0.011893	nfe	0.005777	3	134	0.011893
chr1-235715427-GT-G	chr1	235715427	GT	G	16221.97	VQSRTrancheINDEL95.00to96.00	0.0037223	afr	6.800000000000003e-4	0	132	0.0037223
chr1-235715427-GT-GTT	chr1	235715427	GT	GTT	16221.97	VQSRTrancheINDEL95.00to96.00	0	none	0.007042	0	132	0.007042
chr1-235723976-G-T	chr1	235723976	G	T	9324910	PASS	0.82294	afr	0.395729	53	134	0.82294
chr1-235724231-ATTACT-A	chr1	235724231	ATTACT	A	3828.97	PASS	2.119e-5	eas	5.2999999999999994e-5	1	134	5.2999999999999994e-5
chr1-235728274-T-C	chr1	235728274	T	C	158856	PASS	0.13758	afr	0.01587800000000002	1	130	0.13758
chr1-235729538-T-C	chr1	235729538	T	C	277603	PASS	0.12734	afr	0.01464399999999999	1	134	0.12734
chr1-235729792-G-A	chr1	235729792	G	A	189524	PASS	0.13691	afr	0.01595800000000001	1	132	0.13691
chr1-235733426-C-T	chr1	235733426	C	T	8732915	PASS	0.81932	afr	0.396431	54	134	0.81932
chr1-235734407-C-A	chr1	235734407	C	A	8843	PASS	5.1303e-4	nfe	2.5100000000000014e-4	1	134	5.1303e-4
chr1-235734407-C-G	chr1	235734407	C	G	8843	PASS	0	none	0	0	134	1e-6
chr1-235734607-C-T	chr1	235734607	C	T	411686	PASS	0.12903	afr	0.01469699999999999	1	134	0.12903
chr1-235737793-C-A	chr1	235737793	C	A	22602	PASS	0	none	9e-6	0	82	9e-6
chr1-235737793-C-T	chr1	235737793	C	T	22602	PASS	0.024091	nfe	0.006361	0	82	0.024091
chr1-235738092-T-A	chr1	235738092	T	A	390957	PASS	0.12862	afr	0.01427599999999999	1	134	0.12862
chr1-235738111-G-A	chr1	235738111	G	A	443263	PASS	0.1295	afr	0.01466999999999999	1	134	0.1295
chr1-235738133-C-A	chr1	235738133	C	A	9394396	PASS	0.33372	mid	0.27931399999999956	38	134	0.33372
chr1-235738133-C-T	chr1	235738133	C	T	9394396	PASS	4.9669e-4	afr	9e-6	0	134	4.9669e-4
chr1-235738516-C-T	chr1	235738516	C	T	3743	PASS	2.0988e-4	nfe	3.6999999999999985e-5	1	134	2.0988e-4
chr1-235738826-T-C	chr1	235738826	T	C	76222	PASS	0.0039307	nfe	0.002215	2	134	0.0039307
chr1-235739101-T-C	chr1	235739101	T	C	60996	PASS	1.143e-5	amr	0	0	132	1.143e-5
chr1-235739101-T-G	chr1	235739101	T	G	60996	PASS	0.010622	mid	0.00269	1	132	0.010622
chr1-235741387-C-A	chr1	235741387	C	A	3717	PASS	2.7348e-4	nfe	2.2000000000000003e-5	1	134	2.7348e-4
chr1-235741387-C-T	chr1	235741387	C	T	3717	PASS	1.673e-4	sas	0	0	134	1.673e-4
chr1-235743930-C-T	chr1	235743930	C	T	171652	PASS	0.090189	afr	0.00940699999999999	1	134	0.090189
chr1-235746185-T-C	chr1	235746185	T	C	4246737	PASS	0.32471	afr	0.22177	24	132	0.32471
chr1-235746451-A-G	chr1	235746451	A	G	365527	PASS	0.091158	afr	0.00940699999999999	1	134	0.091158
chr1-235746515-A-T	chr1	235746515	A	T	209136	PASS	0.0702	afr	0.006421	1	134	0.0702
chr1-235755388-CAAAAGAAAAGAAAAGAAAAG-C	chr1	235755388	CAAAAGAAAAGAAAAGAAAAG	C	20686291.97	ExcessHet	8.986e-5	mid	3.6999999999999985e-5	0	124	8.986e-5
chr1-235755388-CAAAAGAAAAGAAAAGAAAAG-CAAAAG	chr1	235755388	CAAAAGAAAAGAAAAGAAAAG	CAAAAG	20686291.97	ExcessHet	0	none	0.002189	0	124	0.002189
chr1-235755388-CAAAAGAAAAGAAAAGAAAAG-CAAAAGAAAAG	chr1	235755388	CAAAAGAAAAGAAAAGAAAAG	CAAAAGAAAAG	20686291.97	ExcessHet	0	none	0.0472	1	124	0.0472
chr1-235755388-CAAAAGAAAAGAAAAGAAAAG-CAAAAGAAAAGAAAAG	chr1	235755388	CAAAAGAAAAGAAAAGAAAAG	CAAAAGAAAAGAAAAG	20686291.97	ExcessHet	0	none	0.32103099999999934	51	124	0.32103099999999934
chr1-235755388-CAAAAGAAAAGAAAAGAAAAG-CAAAAGAAAAGAAAAGAAAAGAAAAG	chr1	235755388	CAAAAGAAAAGAAAAGAAAAG	CAAAAGAAAAGAAAAGAAAAGAAAAG	20686291.97	ExcessHet	0	none	0.3532269999999997	39	124	0.3532269999999997
chr1-235755388-CAAAAGAAAAGAAAAGAAAAG-CAAAAGAAAAGAAAAGAAAAGAAAAGAAAAG	chr1	235755388	CAAAAGAAAAGAAAAGAAAAG	CAAAAGAAAAGAAAAGAAAAGAAAAGAAAAG	20686291.97	ExcessHet	0	none	0.04645300000000001	9	124	0.04645300000000001
chr1-235755388-CAAAAGAAAAGAAAAGAAAAG-CAAAAGAAAAGAAAAGAAAAGAAAAGAAAAGAAAAG	chr1	235755388	CAAAAGAAAAGAAAAGAAAAG	CAAAAGAAAAGAAAAGAAAAGAAAAGAAAAGAAAAG	20686291.97	ExcessHet	0	none	0.002264	0	124	0.002264
chr1-235755388-CAAAAGAAAAGAAAAGAAAAG-CAAAAGAAAAGAAAAGAAAAGAAAAGAAAAGAAAAGAAAAG	chr1	235755388	CAAAAGAAAAGAAAAGAAAAG	CAAAAGAAAAGAAAAGAAAAGAAAAGAAAAGAAAAGAAAAG	20686291.97	ExcessHet	0	none	6.330000000000003e-4	0	124	6.330000000000003e-4
chr1-235755388-CAAAAGAAAAGAAAAGAAAAG-CAAAAGAAAAGAAAAGAAAAGAAAAGAAAAGAAAAGAAAAGAAAAG	chr1	235755388	CAAAAGAAAAGAAAAGAAAAG	CAAAAGAAAAGAAAAGAAAAGAAAAGAAAAGAAAAGAAAAGAAAAG	20686291.97	ExcessHet	0	none	0.00125299999999999	0	124	0.00125299999999999
chr1-235755388-CAAAAGAAAAGAAAAGAAAAG-CAAAAGAAAAGAAAAGAAAAGAAAAGAAAAGAAAAGAAAAGAAAAGAAAAG	chr1	235755388	CAAAAGAAAAGAAAAGAAAAG	CAAAAGAAAAGAAAAGAAAAGAAAAGAAAAGAAAAGAAAAGAAAAGAAAAG	20686291.97	ExcessHet	0	none	0.00199	0	124	0.00199
chr1-235755388-CAAAAGAAAAGAAAAGAAAAG-CAAAAGAAAAGAAAAGAAAAGAAAAGAAAAGAAAAGAAAAGAAAAGAAAAGAAAAG	chr1	235755388	CAAAAGAAAAGAAAAGAAAAG	CAAAAGAAAAGAAAAGAAAAGAAAAGAAAAGAAAAGAAAAGAAAAGAAAAGAAAAG	20686291.97	ExcessHet	0	none	0.002815	0	124	0.002815
chr1-235755388-CAAAAGAAAAGAAAAGAAAAG-CAAAAGAAAAGAAAAGAAAAGAAAAGAAAAGAAAAGAAAAGAAAAGAAAAGAAAAGAAAAG	chr1	235755388	CAAAAGAAAAGAAAAGAAAAG	CAAAAGAAAAGAAAAGAAAAGAAAAGAAAAGAAAAGAAAAGAAAAGAAAAGAAAAGAAAAG	20686291.97	ExcessHet	0	none	4.270000000000005e-4	0	124	4.270000000000005e-4
chr1-235755388-CAAAAGAAAAGAAAAGAAAAG-CAAAAGAAAAGAAAAGAAAAGAAAAGAAAAGAAAAGAAAAGAAAAGAAAAGAAAAGAAAAGAAAAG	chr1	235755388	CAAAAGAAAAGAAAAGAAAAG	CAAAAGAAAAGAAAAGAAAAGAAAAGAAAAGAAAAGAAAAGAAAAGAAAAGAAAAGAAAAGAAAAG	20686291.97	ExcessHet	0	none	6.570000000000002e-4	0	124	6.570000000000002e-4
chr1-235755388-CAAAAGAAAAGAAAAGAAAAG-CAAAAGAAAAGAAAAGAAAAGAAAAGAAAAGAAAAGAAAAGAAAAGAAAAGAAAAGAAAAGAAAAGAAAAG	chr1	235755388	CAAAAGAAAAGAAAAGAAAAG	CAAAAGAAAAGAAAAGAAAAGAAAAGAAAAGAAAAGAAAAGAAAAGAAAAGAAAAGAAAAGAAAAGAAAAG	20686291.97	ExcessHet	0	none	1.27e-4	0	124	1.27e-4
chr1-235755388-CAAAAGAAAAGAAAAGAAAAG-CAAAAGAAAAGAAAAGAAAAGAAAAGAAAAGAAAAGAAAGAAAAGAAAAGAAAAGAAAAGAAAAG	chr1	235755388	CAAAAGAAAAGAAAAGAAAAG	CAAAAGAAAAGAAAAGAAAAGAAAAGAAAAGAAAAGAAAGAAAAGAAAAGAAAAGAAAAGAAAAG	20686291.97	ExcessHet	0	none	9e-6	0	124	9e-6
chr1-235755388-CAAAAGAAAAGAAAAGAAAAG-CAAAAGAAAAGAAAAGAAAAGAAAAGAAAAGAAAGAAAAGAAAAGAAAAGAAAAG	chr1	235755388	CAAAAGAAAAGAAAAGAAAAG	CAAAAGAAAAGAAAAGAAAAGAAAAGAAAAGAAAGAAAAGAAAAGAAAAGAAAAG	20686291.97	ExcessHet	0	none	3.820000000000003e-4	0	124	3.820000000000003e-4
chr1-235755388-CAAAAGAAAAGAAAAGAAAAG-CAAGAAAAGAAAAGAAAAGAAAAGAAAAGAAAAGAAAAGAAAAG	chr1	235755388	CAAAAGAAAAGAAAAGAAAAG	CAAGAAAAGAAAAGAAAAGAAAAGAAAAGAAAAGAAAAGAAAAG	20686291.97	ExcessHet	0	none	1.0799999999999996e-4	0	124	1.0799999999999996e-4
chr1-235755388-CAAAAGAAAAGAAAAGAAAAG-CAAGAAAAGAAAAGAAAAGAAAAGAAAAGAAAAGAAAAGAAAAGAAAAG	chr1	235755388	CAAAAGAAAAGAAAAGAAAAG	CAAGAAAAGAAAAGAAAAGAAAAGAAAAGAAAAGAAAAGAAAAGAAAAG	20686291.97	ExcessHet	0	none	1.0799999999999996e-4	0	124	1.0799999999999996e-4
chr1-235755388-CAAAAGAAAAGAAAAGAAAAG-CAGAAAAAAAGAAAAGAAAAGAAAAG	chr1	235755388	CAAAAGAAAAGAAAAGAAAAG	CAGAAAAAAAGAAAAGAAAAGAAAAG	20686291.97	ExcessHet	0	none	7.099999999999998e-5	0	124	7.099999999999998e-5
chr1-235755389-A-*	chr1	235755389	A	*	61113.97	PASS	0	none	0.39754999999999935	41	110	0.39754999999999935
chr1-235755389-A-AAAAGAAAAGAAAAGAAAAGAAAAGAAAAG	chr1	235755389	A	AAAAGAAAAGAAAAGAAAAGAAAAGAAAAG	61113.97	PASS	0.09154	afr	0.00152099999999999	0	110	0.09154
chr1-235755389-A-AAAAGAAAAGAAAAGAAAAGAAAAGAAAAGAAAAG	chr1	235755389	A	AAAAGAAAAGAAAAGAAAAGAAAAGAAAAGAAAAG	61113.97	PASS	4.4879e-4	afr	0	0	110	4.4879e-4
chr1-235755390-A-*	chr1	235755390	A	*	684	PASS	0	none	0.3973399999999999	41	110	0.3973399999999999
chr1-235755390-A-G	chr1	235755390	A	G	684	PASS	1.2926e-4	afr	0	0	110	1.2926e-4
chr1-235755393-G-*	chr1	235755393	G	*	794	PASS	0	none	0.3973179999999999	41	108	0.3973179999999999
chr1-235755393-G-A	chr1	235755393	G	A	794	PASS	1.2015e-4	afr	0	0	108	1.2015e-4
chr1-235755393-G-GAAAAGAAAAGAAAAGAAAAGAAAAGAAAAGAAAAGAAAAT	chr1	235755393	G	GAAAAGAAAAGAAAAGAAAAGAAAAGAAAAGAAAAGAAAAT	794	PASS	0	none	0	0	108	1e-6
chr1-235755394-A-*	chr1	235755394	A	*	716.97	PASS	0	none	0.071301	1	122	0.071301
chr1-235755394-A-AAAAGAAAAGAAAAGAAAAGAAAAG	chr1	235755394	A	AAAAGAAAAGAAAAGAAAAGAAAAG	716.97	PASS	3.72e-5	afr	0	0	122	3.72e-5
chr1-235755430-A-AAAG	chr1	235755430	A	AAAG	510.97	VQSRTrancheINDEL99.50to99.90	0.0012025	afr	7.099999999999998e-5	0	134	0.0012025
chr1-235755430-A-AAAGAAAAGAAAAGAAAAG	chr1	235755430	A	AAAGAAAAGAAAAGAAAAG	510.97	VQSRTrancheINDEL99.50to99.90	0	none	0	1	134	1e-6
chr1-235755430-A-AAAGAAAAGAAAAGAAAAGAAAAG	chr1	235755430	A	AAAGAAAAGAAAAGAAAAGAAAAG	510.97	VQSRTrancheINDEL99.50to99.90	0	none	0	0	134	1e-6
chr1-235755430-A-AAAGAAAAGAAAAGAAAAGAAAAGAAAAGAAAAG	chr1	235755430	A	AAAGAAAAGAAAAGAAAAGAAAAGAAAAGAAAAG	510.97	VQSRTrancheINDEL99.50to99.90	1.241e-5	afr	0	0	134	1.241e-5
chr1-235755430-A-AAAGAAAAGAAAAGAAAAGAAAAGAAAAGAAAAGAAAAG	chr1	235755430	A	AAAGAAAAGAAAAGAAAAGAAAAGAAAAGAAAAGAAAAG	510.97	VQSRTrancheINDEL99.50to99.90	0	none	0	0	134	1e-6
chr1-235755437-C-A	chr1	235755437	C	A	719	PASS	4.3976e-4	afr	9e-6	1	130	4.3976e-4
chr1-235755437-C-G	chr1	235755437	C	G	719	PASS	2.6031e-4	afr	9e-6	0	130	2.6031e-4
chr1-235755570-T-G	chr1	235755570	T	G	871842	PASS	0.075333	amr	0.02687700000000001	7	134	0.075333
chr1-235757218-T-C	chr1	235757218	T	C	74272	PASS	0.006768	nfe	0.004084	1	134	0.006768
chr1-235757440-C-T	chr1	235757440	C	T	240805	PASS	0.090207	afr	0.00924999999999998	1	134	0.090207
chr1-235758928-T-C	chr1	235758928	T	C	8845021	PASS	0.41551	afr	0.235782	25	134	0.41551
chr1-235759371-T-G	chr1	235759371	T	G	698599	PASS	0.0087612	mid	0.006137	1	134	0.0087612
chr1-235762863-AT-A	chr1	235762863	AT	A	145249.97	PASS	0.070424	afr	0.006887	1	134	0.070424
chr1-235762863-AT-ATT	chr1	235762863	AT	ATT	145249.97	PASS	0	none	9e-6	0	134	9e-6
chr1-235762903-G-A	chr1	235762903	G	A	288221	PASS	0.12826	afr	0.01493199999999998	1	132	0.12826
chr1-235765937-A-G	chr1	235765937	A	G	4588794	PASS	0.49168	afr	0.364321	53	134	0.49168
chr1-235766255-G-A	chr1	235766255	G	A	141157	PASS	0.011745	nfe	0.005751	1	134	0.011745
chr1-235766296-C-A	chr1	235766296	C	A	699420	PASS	0.050667	nfe	0.03415500000000001	5	134	0.050667
chr1-235770048-GAA-AAA	chr1	235770048	GAA	AAA	1560819	ExcessHet	0	none	0	0	116	1e-6
chr1-235770048-GAA-G	chr1	235770048	GAA	G	1560819	ExcessHet	1.69e-6	nfe	9e-6	0	116	9e-6
chr1-235770048-GAA-GA	chr1	235770048	GAA	GA	1560819	ExcessHet	0	none	0.01408499999999998	1	116	0.01408499999999998
chr1-235770048-GAA-GAAA	chr1	235770048	GAA	GAAA	1560819	ExcessHet	0	none	0.179289	31	116	0.179289
chr1-235770048-GAA-GAAAA	chr1	235770048	GAA	GAAAA	1560819	ExcessHet	0	none	0.004644	0	116	0.004644
chr1-235770048-GAA-GAAAAA	chr1	235770048	GAA	GAAAAA	1560819	ExcessHet	0	none	0	0	116	1e-6
chr1-235770059-GA-AA	chr1	235770059	GA	AA	198049	PASS	0	none	0.01495899999999998	1	132	0.01495899999999998
chr1-235770059-GA-G	chr1	235770059	GA	G	198049	PASS	9.1708e-4	afr	2.7300000000000035e-4	0	132	9.1708e-4
chr1-235770060-A-*	chr1	235770060	A	*	180821	PASS	0	none	2.09e-4	0	132	2.09e-4
chr1-235770060-A-AG	chr1	235770060	A	AG	180821	PASS	5.6658e-4	afr	5.41e-4	0	132	5.6658e-4
chr1-235770060-A-G	chr1	235770060	A	G	180821	PASS	0.11153	afr	0.01380199999999999	1	132	0.11153
chr1-235770134-C-A	chr1	235770134	C	A	10314	PASS	7.488e-5	mid	1.88e-4	1	134	1.88e-4
chr1-235775088-TAA-*	chr1	235775088	TAA	*	878186	ExcessHet	0	none	9e-6	0	96	9e-6
chr1-235775088-TAA-AAA	chr1	235775088	TAA	AAA	878186	ExcessHet	0	none	0.005899	0	96	0.005899
chr1-235775088-TAA-T	chr1	235775088	TAA	T	878186	ExcessHet	1.902e-5	nfe	1.88e-4	0	96	1.88e-4
chr1-235775088-TAA-TA	chr1	235775088	TAA	TA	878186	ExcessHet	0	none	0.17550400000000002	14	96	0.17550400000000002
chr1-235775088-TAA-TAAA	chr1	235775088	TAA	TAAA	878186	ExcessHet	0	none	0.119149	14	96	0.119149
chr1-235775088-TAA-TAAAA	chr1	235775088	TAA	TAAAA	878186	ExcessHet	0	none	3.820000000000003e-4	0	96	3.820000000000003e-4
chr1-235775088-TAA-TAAAAA	chr1	235775088	TAA	TAAAAA	878186	ExcessHet	0	none	0	0	96	1e-6
chr1-235775144-A-C	chr1	235775144	A	C	299804	PASS	0.11682	afr	0.01094699999999999	1	134	0.11682
chr1-235776944-G-C	chr1	235776944	G	C	218715	PASS	0.13646	afr	0.01485399999999999	1	134	0.13646
chr1-235777150-C-T	chr1	235777150	C	T	16418502	PASS	0.49241	afr	0.3607809999999999	52	134	0.49241
chr1-235781098-A-C	chr1	235781098	A	C	269961	PASS	0.13553	afr	0.01511699999999998	1	134	0.13553
chr1-235781785-C-T	chr1	235781785	C	T	20567	PASS	0.028026	afr	0.00125299999999999	1	134	0.028026
chr1-235781886-G-A	chr1	235781886	G	A	3272496	PASS	0.15172	mid	0.12561800000000004	28	134	0.15172
chr1-235781994-T-C	chr1	235781994	T	C	15300948	PASS	0.49333	afr	0.3614569999999999	53	134	0.49333
chr1-235782180-CTTTTT-*	chr1	235782180	CTTTTT	*	2123064	ExcessHet	0	none	2.09e-4	0	106	2.09e-4
chr1-235782180-CTTTTT-ATTTTT	chr1	235782180	CTTTTT	ATTTTT	2123064	ExcessHet	0	none	9e-6	0	106	9e-6
chr1-235782180-CTTTTT-C	chr1	235782180	CTTTTT	C	2123064	ExcessHet	4.03e-6	nfe	9e-6	0	106	9e-6
chr1-235782180-CTTTTT-CT	chr1	235782180	CTTTTT	CT	2123064	ExcessHet	0	none	0.00110699999999999	0	106	0.00110699999999999
chr1-235782180-CTTTTT-CTT	chr1	235782180	CTTTTT	CTT	2123064	ExcessHet	0	none	0.01020799999999999	1	106	0.01020799999999999
chr1-235782180-CTTTTT-CTTT	chr1	235782180	CTTTTT	CTTT	2123064	ExcessHet	0	none	0.08108200000000002	9	106	0.08108200000000002
chr1-235782180-CTTTTT-CTTTT	chr1	235782180	CTTTTT	CTTTT	2123064	ExcessHet	0	none	0.30519299999999944	28	106	0.30519299999999944
chr1-235782180-CTTTTT-CTTTTTT	chr1	235782180	CTTTTT	CTTTTTT	2123064	ExcessHet	0	none	0.05678600000000002	12	106	0.05678600000000002
chr1-235782180-CTTTTT-CTTTTTTT	chr1	235782180	CTTTTT	CTTTTTTT	2123064	ExcessHet	0	none	0.00186499999999999	1	106	0.00186499999999999
chr1-235782180-CTTTTT-CTTTTTTTT	chr1	235782180	CTTTTT	CTTTTTTTT	2123064	ExcessHet	0	none	5.2999999999999994e-5	0	106	5.2999999999999994e-5
chr1-235782180-CTTTTT-TTTTTT	chr1	235782180	CTTTTT	TTTTTT	2123064	ExcessHet	0	none	0.005927	0	106	0.005927
chr1-235782181-T-*	chr1	235782181	T	*	34	PASS	0	none	0.398878	39	78	0.398878
chr1-235782181-T-A	chr1	235782181	T	A	34	PASS	3.308e-4	nfe	2.2000000000000003e-5	0	78	3.308e-4
chr1-235782182-T-*	chr1	235782182	T	*	41	PASS	0	none	0.09456100000000002	11	60	0.09456100000000002
chr1-235782182-T-A	chr1	235782182	T	A	41	PASS	0	none	2.2000000000000003e-5	0	60	2.2000000000000003e-5
chr1-235782202-A-*	chr1	235782202	A	*	14437917	PASS	0	none	0	0	120	1e-6
chr1-235782202-A-G	chr1	235782202	A	G	14437917	PASS	0.8864	afr	0.7487840000000003	89	120	0.8864
chr1-235782203-G-A	chr1	235782203	G	A	50569	PASS	0.0033232	nfe	0.002564	1	120	0.0033232
chr1-235782213-C-CAACA	chr1	235782213	C	CAACA	203943.97	PASS	0.11498	afr	0.011362	1	122	0.11498
chr1-235786948-A-G	chr1	235786948	A	G	518	PASS	9.862e-5	nfe	2.2000000000000003e-5	0	22	9.862e-5
chr1-235787101-C-A	chr1	235787101	C	A	3288	PASS	1.0132e-4	nfe	7.099999999999998e-5	1	134	1.0132e-4
chr1-235787522-G-A	chr1	235787522	G	A	196406	PASS	0.12345	afr	0.01506499999999998	1	134	0.12345
chr1-235787522-G-C	chr1	235787522	G	C	196406	PASS	1.419e-5	nfe	0	0	134	1.419e-5
chr1-235791850-G-A	chr1	235791850	G	A	6697832	PASS	0.12804	mid	0.10417100000000004	24	134	0.12804
chr1-235791945-G-T	chr1	235791945	G	T	1040	PASS	2.62e-6	nfe	0	1	134	2.62e-6
chr1-235800337-T-G	chr1	235800337	T	G	261689	PASS	0.12657	afr	0.01459099999999999	1	134	0.12657
chr1-235801123-C-T	chr1	235801123	C	T	370739	PASS	0.1309	afr	0.01461799999999999	1	134	0.1309
chr1-235804755-A-G	chr1	235804755	A	G	251489	PASS	0.13616	afr	0.01469699999999999	1	134	0.13616
chr1-235805594-AAAGT-A	chr1	235805594	AAAGT	A	269.97	PASS	8.8559e-4	afr	0	1	92	8.8559e-4
chr1-235805600-ATATAT-A	chr1	235805600	ATATAT	A	96343.97	PASS	0.14468	afr	0.01140699999999998	1	100	0.14468
chr1-235805602-ATAT-*	chr1	235805602	ATAT	*	184.97	PASS	0	none	0.01140699999999998	1	98	0.01140699999999998
chr1-235805602-ATAT-A	chr1	235805602	ATAT	A	184.97	PASS	3.52e-6	nfe	0	0	98	3.52e-6
chr1-235805605-TTA-*	chr1	235805605	TTA	*	1466.97	PASS	0	none	0.01143499999999998	1	104	0.01143499999999998
chr1-235805605-TTA-T	chr1	235805605	TTA	T	1466.97	PASS	9.256e-5	nfe	1.0799999999999996e-4	0	104	1.0799999999999996e-4
chr1-235805628-AATAT-*	chr1	235805628	AATAT	*	110303.97	PASS	0	none	9e-6	0	114	9e-6
chr1-235805628-AATAT-A	chr1	235805628	AATAT	A	110303.97	PASS	0.0051365	afr	8.9e-5	0	114	0.0051365
chr1-235805628-AATAT-AATATAT	chr1	235805628	AATAT	AATATAT	110303.97	PASS	0	none	0.018716	1	114	0.018716
chr1-235805628-AATAT-AATATATAT	chr1	235805628	AATAT	AATATATAT	110303.97	PASS	0	none	0	0	114	1e-6
chr1-235805666-T-*	chr1	235805666	T	*	229269	PASS	0	none	0	0	130	1e-6
chr1-235805666-T-C	chr1	235805666	T	C	229269	PASS	0.14903	afr	0.01466899999999999	2	130	0.14903
chr1-235805680-ATG-*	chr1	235805680	ATG	*	1728	PASS	0	none	0	0	132	1e-6
chr1-235805680-ATG-A	chr1	235805680	ATG	A	1728	PASS	3.229e-5	nfe	0	0	132	3.229e-5
chr1-235805680-ATG-ATGTG	chr1	235805680	ATG	ATGTG	1728	PASS	0	none	5.2999999999999994e-5	1	132	5.2999999999999994e-5
chr1-235805680-ATG-GTG	chr1	235805680	ATG	GTG	1728	PASS	0	none	2.2000000000000003e-5	0	132	2.2000000000000003e-5
chr1-235805681-T-*	chr1	235805681	T	*	265771	PASS	0	none	9e-6	0	132	9e-6
chr1-235805681-T-C	chr1	235805681	T	C	265771	PASS	0.14368	afr	0.01435399999999999	1	132	0.14368
chr1-235806086-C-T	chr1	235806086	C	T	850761	PASS	0.13837	afr	0.01490699999999998	1	134	0.13837
chr1-235806876-T-A	chr1	235806876	T	A	227607	PASS	2.274e-5	afr	5.2999999999999994e-5	0	134	5.2999999999999994e-5
chr1-235806876-T-G	chr1	235806876	T	G	227607	PASS	0.098369	afr	0.01092099999999999	1	134	0.098369
chr1-235808331-T-G	chr1	235808331	T	G	108522	PASS	0.014148	nfe	0.00823599999999999	1	134	0.014148
chr1-235808448-T-A	chr1	235808448	T	A	1981	VQSRTrancheSNP99.90to99.95	0.0016042	eas	0.00161799999999999	3	92	0.00161799999999999
chr1-235808456-T-A	chr1	235808456	T	A	704	VQSRTrancheSNP99.80to99.90	8.3893e-4	eas	4.950000000000003e-4	0	122	8.3893e-4
chr1-235808456-T-C	chr1	235808456	T	C	704	VQSRTrancheSNP99.80to99.90	3.9e-6	sas	7.099999999999998e-5	0	122	7.099999999999998e-5
chr1-235808463-A-G	chr1	235808463	A	G	2999458	PASS	0.15611	mid	0.12690900000000002	28	134	0.15611
chr1-235808505-C-T	chr1	235808505	C	T	13904	PASS	6.652e-4	nfe	2.5100000000000014e-4	1	134	6.652e-4
chr1-235809011-C-A	chr1	235809011	C	A	4525	PASS	1.414e-4	mid	9e-6	1	134	1.414e-4
chr1-235809132-C-G	chr1	235809132	C	G	320953	PASS	0.0069327	nfe	0.004237	1	134	0.0069327
chr1-235809135-T-C	chr1	235809135	T	C	22299190	PASS	0.49357	afr	0.3621589999999999	52	134	0.49357
chr1-235809567-T-C	chr1	235809567	T	C	26644788	PASS	0.49393	afr	0.3621859999999999	52	134	0.49393
chr1-235810244-A-C	chr1	235810244	A	C	874189	PASS	0.14011	afr	0.01540699999999999	1	134	0.14011
chr1-235829147-C-G	chr1	235829147	C	G	15924	PASS	0.070362	nfe	0.01140199999999998	0	0	0.070362
chr1-235829808-G-A	chr1	235829808	G	A	734995	PASS	0.60377	afr	0.215709	0	0	0.60377
chr1-235829808-G-C	chr1	235829808	G	C	734995	PASS	0	none	9e-6	0	0	9e-6
chr1-235829974-C-T	chr1	235829974	C	T	976913	PASS	0.24147	nfe	0.170275	18	100	0.24147
chr1-235830089-CT-C	chr1	235830089	CT	C	50171	ExcessHet	0.0043994	afr	0.01290699999999999	0	122	0.01290699999999999
chr1-235830089-CT-CTT	chr1	235830089	CT	CTT	50171	ExcessHet	0	none	0.034703	2	122	0.034703
chr1-235830089-CT-CTTT	chr1	235830089	CT	CTTT	50171	ExcessHet	0	none	3.160000000000005e-4	0	122	3.160000000000005e-4
chr1-235830089-CT-CTTTTTTTTT	chr1	235830089	CT	CTTTTTTTTT	50171	ExcessHet	0	none	8.9e-5	0	122	8.9e-5
chr1-235830089-CT-CTTTTTTTTTT	chr1	235830089	CT	CTTTTTTTTTT	50171	ExcessHet	0	none	0	0	122	1e-6
chr1-235830089-CT-TT	chr1	235830089	CT	TT	50171	ExcessHet	0	none	0	0	122	1e-6
chr1-235830190-A-G	chr1	235830190	A	G	90774	PASS	0.074178	afr	0.004416	1	134	0.074178
chr1-235830265-T-G	chr1	235830265	T	G	1178418	PASS	0.43801	afr	0.04481100000000001	1	134	0.43801
chr1-235830409-G-A	chr1	235830409	G	A	264359	PASS	0.017982	nfe	0.01351399999999999	1	134	0.017982
chr1-235830442-CAA-*	chr1	235830442	CAA	*	215002	ExcessHet	0	none	0	0	112	1e-6
chr1-235830442-CAA-AAA	chr1	235830442	CAA	AAA	215002	ExcessHet	0	none	0.007686	0	112	0.007686
chr1-235830442-CAA-C	chr1	235830442	CAA	C	215002	ExcessHet	1.119e-5	nfe	1.0799999999999996e-4	0	112	1.0799999999999996e-4
chr1-235830442-CAA-CA	chr1	235830442	CAA	CA	215002	ExcessHet	0	none	0.038018	2	112	0.038018
chr1-235830442-CAA-CAAA	chr1	235830442	CAA	CAAA	215002	ExcessHet	0	none	0.05952200000000002	6	112	0.05952200000000002
chr1-235830442-CAA-CAAAA	chr1	235830442	CAA	CAAAA	215002	ExcessHet	0	none	2.2999999999999995e-4	0	112	2.2999999999999995e-4
chr1-235830442-CAA-CAAAAA	chr1	235830442	CAA	CAAAAA	215002	ExcessHet	0	none	0	0	112	1e-6
chr1-235975841-A-T	chr1	235975841	A	T	2658	PASS	0	none	0.00181099999999999	0	0	0.00181099999999999
chr1-235977439-G-A	chr1	235977439	G	A	268101	PASS	0.4999	eas	0.094482	0	0	0.4999
chr1-235977874-T-C	chr1	235977874	T	C	5325745	PASS	0.6257	eas	0.215282	30	134	0.6257
chr1-235978093-T-C	chr1	235978093	T	C	8245	PASS	0.021899	amr	4.730000000000004e-4	1	134	0.021899
chr1-235978953-T-G	chr1	235978953	T	G	3810830	PASS	0.62765	eas	0.214932	30	134	0.62765
chr1-235979111-C-T	chr1	235979111	C	T	207211	PASS	0.012982	nfe	0.007509	2	134	0.012982
chr1-235979712-C-T	chr1	235979712	C	T	872	PASS	0	none	0	1	124	1e-6
chr1-235980002-CA-*	chr1	235980002	CA	*	2763560	PASS	0	none	9e-6	0	132	9e-6
chr1-235980002-CA-AA	chr1	235980002	CA	AA	2763560	PASS	0	none	2.2000000000000003e-5	0	132	2.2000000000000003e-5
chr1-235980002-CA-C	chr1	235980002	CA	C	2763560	PASS	8.31e-6	nfe	1.88e-4	0	132	1.88e-4
chr1-235980002-CA-CAA	chr1	235980002	CA	CAA	2763560	PASS	0	none	0.21297900000000003	28	132	0.21297900000000003
chr1-235980002-CA-CAAA	chr1	235980002	CA	CAAA	2763560	PASS	0	none	0.00137499999999999	0	132	0.00137499999999999
chr1-235980002-CA-CAAAA	chr1	235980002	CA	CAAAA	2763560	PASS	0	none	9e-6	0	132	9e-6
chr1-235980002-CA-CAAAAAAAAA	chr1	235980002	CA	CAAAAAAAAA	2763560	PASS	0	none	9e-6	0	132	9e-6
chr1-235980002-CA-CAAAAAAAAAA	chr1	235980002	CA	CAAAAAAAAAA	2763560	PASS	0	none	2.2000000000000003e-5	0	132	2.2000000000000003e-5
chr1-235980002-CA-CAAAAAAAAAAA	chr1	235980002	CA	CAAAAAAAAAAA	2763560	PASS	0	none	2.2000000000000003e-5	0	132	2.2000000000000003e-5
chr1-235981619-G-T	chr1	235981619	G	T	46375	PASS	0.004164	amr	0.00164499999999999	1	134	0.004164
chr1-235981651-A-G	chr1	235981651	A	G	5644542	PASS	0.62673	eas	0.210941	29	134	0.62673
chr1-235981845-T-C	chr1	235981845	T	C	2829855	PASS	0.62839	eas	0.209296	29	134	0.62839
chr1-235990757-AGGACTACAT-A	chr1	235990757	AGGACTACAT	A	3860701.97	PASS	0.63933	eas	0.168197	21	134	0.63933
chr1-235991065-G-T	chr1	235991065	G	T	5188262	PASS	0.64976	eas	0.214096	29	134	0.64976
chr1-235991128-C-*	chr1	235991128	C	*	3835654.97	PASS	0	none	2.09e-4	0	134	2.09e-4
chr1-235991128-C-CA	chr1	235991128	C	CA	3835654.97	PASS	0.56934	eas	0.182988	28	134	0.56934
chr1-235991128-C-CACA	chr1	235991128	C	CACA	3835654.97	PASS	1.1684e-4	nfe	7.099999999999998e-5	0	134	1.1684e-4
chr1-235991129-C-*	chr1	235991129	C	*	4291111	PASS	0	none	1.47e-4	0	134	1.47e-4
chr1-235991129-C-A	chr1	235991129	C	A	4291111	PASS	0.0050071	eas	0.008391	1	134	0.008391
chr1-235991129-C-CA	chr1	235991129	C	CA	4291111	PASS	0.58239	eas	0.182907	28	134	0.58239
chr1-235991129-C-CACA	chr1	235991129	C	CACA	4291111	PASS	1.193e-4	eas	3.3800000000000046e-4	0	134	3.3800000000000046e-4
chr1-235991198-C-*	chr1	235991198	C	*	154515	PASS	0	none	0	0	134	1e-6
chr1-235991198-C-T	chr1	235991198	C	T	154515	PASS	0.025344	mid	0.01567	5	134	0.025344
chr1-235993496-A-AGAAGGGTGCAGCAGGAGCGGGTGGGGAGGAGCGGGGTAAGTGAGAGGGAAGAAGGGTGCAGCAGGAGCGGGTGGGGAGGAGCGGGGTAAGTGAGAGGGAAGAAGGGTGCAGCAGGAGCGGGTGGGGAGGAGCGGGGTAAGGGAGAGGGAC	chr1	235993496	A	AGAAGGGTGCAGCAGGAGCGGGTGGGGAGGAGCGGGGTAAGTGAGAGGGAAGAAGGGTGCAGCAGGAGCGGGTGGGGAGGAGCGGGGTAAGTGAGAGGGAAGAAGGGTGCAGCAGGAGCGGGTGGGGAGGAGCGGGGTAAGGGAGAGGGAC	22723	PASS	0	none	0	0	134	1e-6
chr1-235993496-A-AGAAGGGTGCAGCAGGAGCGGGTGGGGAGGAGCGGGGTAAGTGAGAGGGAAGAAGGGTGCAGCAGGAGCGGGTGGGGAGGAGCGGGGTAAGTGAGAGGGAC	chr1	235993496	A	AGAAGGGTGCAGCAGGAGCGGGTGGGGAGGAGCGGGGTAAGTGAGAGGGAAGAAGGGTGCAGCAGGAGCGGGTGGGGAGGAGCGGGGTAAGTGAGAGGGAC	22723	PASS	3.0017e-4	afr	2.2000000000000003e-5	0	134	3.0017e-4
chr1-235993496-A-AGAAGGGTGCAGCAGGAGCGGGTGGGGAGGAGCGGGGTAAGTGAGAGGGAC	chr1	235993496	A	AGAAGGGTGCAGCAGGAGCGGGTGGGGAGGAGCGGGGTAAGTGAGAGGGAC	22723	PASS	5.4249e-4	afr	3.6000000000000035e-4	1	134	5.4249e-4
chr1-235993496-A-AGAAGGGTGCAGCAGGAGCGGGTGGGGAGGAGCGGGGTACGTGAGAGGGAAGAAGGGTGCAGCAGGAGCGGGTGGGGAGGAGCGGGGTAAGTGAGAGGGAC	chr1	235993496	A	AGAAGGGTGCAGCAGGAGCGGGTGGGGAGGAGCGGGGTACGTGAGAGGGAAGAAGGGTGCAGCAGGAGCGGGTGGGGAGGAGCGGGGTAAGTGAGAGGGAC	22723	PASS	0	none	9e-6	0	134	9e-6
chr1-235993496-A-AGAAGGGTGCAGCAGGAGCGGGTGGGGAGGAGCGGGGTACGTGAGAGGGAC	chr1	235993496	A	AGAAGGGTGCAGCAGGAGCGGGTGGGGAGGAGCGGGGTACGTGAGAGGGAC	22723	PASS	0	none	9e-6	0	134	9e-6
chr1-235993496-A-AGAAGGGTGCAGCAGGAGCGGGTGGGGAGGAGCGGGGTCAGTGAGAGGGAC	chr1	235993496	A	AGAAGGGTGCAGCAGGAGCGGGTGGGGAGGAGCGGGGTCAGTGAGAGGGAC	22723	PASS	5.178e-5	afr	0	0	134	5.178e-5
chr1-235993496-A-AGAAGGGTGCAGCAGGAGCGGGTGGGGAGGCGCGGGGTAAGTGAGAGGGAC	chr1	235993496	A	AGAAGGGTGCAGCAGGAGCGGGTGGGGAGGCGCGGGGTAAGTGAGAGGGAC	22723	PASS	0	none	0	0	134	1e-6
chr1-235993496-A-AGCAGGGAGCAGCAGGAGCGGGTGGGGAGGAGCGGGGTACGTGAGAGGGAC	chr1	235993496	A	AGCAGGGAGCAGCAGGAGCGGGTGGGGAGGAGCGGGGTACGTGAGAGGGAC	22723	PASS	0	none	0	0	134	1e-6
chr1-235993496-A-C	chr1	235993496	A	C	22723	PASS	2.216e-5	afr	2.2000000000000003e-5	0	134	2.216e-5
chr1-235993733-G-A	chr1	235993733	G	A	155974	PASS	0.014592	mid	0.00355	1	134	0.014592
chr1-235993759-G-A	chr1	235993759	G	A	27679	PASS	3.4716e-4	nfe	4.730000000000004e-4	1	134	4.730000000000004e-4
chr1-235993823-T-C	chr1	235993823	T	C	307451	PASS	0.012117	nfe	0.00854799999999998	2	134	0.012117
chr1-235993977-T-G	chr1	235993977	T	G	3930216	PASS	0.57699	eas	0.188593	29	134	0.57699
chr1-236011819-CGGGCCATGTGCTCTGGATTCATGGACAGGGCAAT-*	chr1	236011819	CGGGCCATGTGCTCTGGATTCATGGACAGGGCAAT	*	36173	VQSRTrancheINDEL95.00to96.00	0	none	2.2000000000000003e-5	0	126	2.2000000000000003e-5
chr1-236011819-CGGGCCATGTGCTCTGGATTCATGGACAGGGCAAT-C	chr1	236011819	CGGGCCATGTGCTCTGGATTCATGGACAGGGCAAT	C	36173	VQSRTrancheINDEL95.00to96.00	0.0010136	nfe	0.002866	1	126	0.002866
chr1-236011819-CGGGCCATGTGCTCTGGATTCATGGACAGGGCAAT-TGGGCCATGTGCTCTGGATTCATGGACAGGGCAAT	chr1	236011819	CGGGCCATGTGCTCTGGATTCATGGACAGGGCAAT	TGGGCCATGTGCTCTGGATTCATGGACAGGGCAAT	36173	VQSRTrancheINDEL95.00to96.00	0	none	2.2999999999999995e-4	0	126	2.2999999999999995e-4
chr1-236011820-G-*	chr1	236011820	G	*	2007	PASS	0	none	0.002942	1	134	0.002942
chr1-236011820-G-A	chr1	236011820	G	A	2007	PASS	0.0010182	sas	1.27e-4	0	134	0.0010182
chr1-236011824-C-*	chr1	236011824	C	*	354	PASS	0	none	0.002866	1	132	0.002866
chr1-236011824-C-T	chr1	236011824	C	T	354	PASS	0	none	0	0	132	1e-6
chr1-236011835-GATTCATGGACAGGGCAATGGGCCATGTGCTCTGC-*	chr1	236011835	GATTCATGGACAGGGCAATGGGCCATGTGCTCTGC	*	637	VQSRTrancheINDEL95.00to96.00	0	none	0.002866	1	132	0.002866
chr1-236011835-GATTCATGGACAGGGCAATGGGCCATGTGCTCTGC-CATTCATGGACAGGGCAATGGGCCATGTGCTCTGC	chr1	236011835	GATTCATGGACAGGGCAATGGGCCATGTGCTCTGC	CATTCATGGACAGGGCAATGGGCCATGTGCTCTGC	637	VQSRTrancheINDEL95.00to96.00	0	none	9e-6	0	132	9e-6
chr1-236011835-GATTCATGGACAGGGCAATGGGCCATGTGCTCTGC-G	chr1	236011835	GATTCATGGACAGGGCAATGGGCCATGTGCTCTGC	G	637	VQSRTrancheINDEL95.00to96.00	8.509e-5	eas	0	0	132	8.509e-5
chr1-236011841-T-*	chr1	236011841	T	*	689	PASS	0	none	0.002892	1	134	0.002892
chr1-236011841-T-C	chr1	236011841	T	C	689	PASS	4.85e-6	nfe	9e-6	0	134	9e-6
chr1-236011847-G-*	chr1	236011847	G	*	1549	PASS	0	none	0.002892	1	134	0.002892
chr1-236011847-G-A	chr1	236011847	G	A	1549	PASS	0	none	2.2000000000000003e-5	0	134	2.2000000000000003e-5
chr1-236011853-T-*	chr1	236011853	T	*	4073933	PASS	0	none	0.002892	1	134	0.002892
chr1-236011853-T-C	chr1	236011853	T	C	4073933	PASS	0.15478	nfe	0.21771	40	134	0.21771
chr1-236011853-T-TGGGCCATGTGCTCTGGATTCATGGACAGGGCAAC	chr1	236011853	T	TGGGCCATGTGCTCTGGATTCATGGACAGGGCAAC	4073933	PASS	0	none	0	0	134	1e-6
chr1-236012027-C-A	chr1	236012027	C	A	3116430	PASS	0.30888	amr	0.12274100000000002	9	134	0.30888
chr1-236012039-T-C	chr1	236012039	T	C	13632409	PASS	0.75638	afr	0.5300650000000007	59	134	0.75638
chr1-236012051-A-G	chr1	236012051	A	G	107403	PASS	0.017325	mid	0.004339	1	134	0.017325
chr1-236012132-A-G	chr1	236012132	A	G	753	PASS	1.308e-5	nfe	0	2	134	1.308e-5
chr1-236013545-C-T	chr1	236013545	C	T	560230	PASS	0.023139	mid	0.01624900000000001	2	134	0.023139
chr1-236013690-T-A	chr1	236013690	T	A	4153825	PASS	0	none	0	0	134	1e-6
chr1-236013690-T-C	chr1	236013690	T	C	4153825	PASS	0.41532	afr	0.32125299999999934	45	134	0.41532
chr1-236017280-C-*	chr1	236017280	C	*	3978891	PASS	0	none	2.2000000000000003e-5	0	134	2.2000000000000003e-5
chr1-236017280-C-G	chr1	236017280	C	G	3978891	PASS	0.66556	eas	0.19088400000000005	14	134	0.66556
chr1-236017389-CTTT-C	chr1	236017389	CTTT	C	307992	ExcessHet	0	none	0	0	94	1e-6
chr1-236017389-CTTT-CT	chr1	236017389	CTTT	CT	307992	ExcessHet	0	none	0.002437	1	94	0.002437
chr1-236017389-CTTT-CTT	chr1	236017389	CTTT	CTT	307992	ExcessHet	0	none	0.105265	5	94	0.105265
chr1-236017389-CTTT-CTTTT	chr1	236017389	CTTT	CTTTT	307992	ExcessHet	0	none	0.11259200000000004	10	94	0.11259200000000004
chr1-236017389-CTTT-CTTTTT	chr1	236017389	CTTT	CTTTTT	307992	ExcessHet	0	none	9.390000000000004e-4	0	94	9.390000000000004e-4
chr1-236017389-CTTT-CTTTTTT	chr1	236017389	CTTT	CTTTTTT	307992	ExcessHet	0	none	0	0	94	1e-6
chr1-236017389-CTTT-TTTT	chr1	236017389	CTTT	TTTT	307992	ExcessHet	0	none	5.2999999999999994e-5	0	94	5.2999999999999994e-5
chr1-236017400-T-C	chr1	236017400	T	C	163105	PASS	4.331e-5	nfe	1.0799999999999996e-4	0	114	1.0799999999999996e-4
chr1-236017400-T-TC	chr1	236017400	T	TC	163105	PASS	0.01706	mid	0.01505599999999998	2	114	0.01706
chr1-236017400-T-TTC	chr1	236017400	T	TTC	163105	PASS	1.9332e-4	nfe	7.099999999999998e-5	0	114	1.9332e-4
chr1-236017402-C-T	chr1	236017402	C	T	286	PASS	1.363e-4	nfe	0	1	110	1.363e-4
chr1-236024065-T-C	chr1	236024065	T	C	4842551	PASS	0.33075	amr	0.16321400000000005	12	134	0.33075
chr1-236024113-G-A	chr1	236024113	G	A	313093	PASS	0.018123	nfe	0.00992799999999998	1	134	0.018123
chr1-236024149-C-T	chr1	236024149	C	T	665586	PASS	0.05111	afr	0.02142100000000001	2	134	0.05111
chr1-236024318-C-T	chr1	236024318	C	T	250696	PASS	0.021483	mid	0.01614300000000001	2	134	0.021483
chr1-236025978-C-T	chr1	236025978	C	T	1434175	PASS	0.13482	afr	0.02767300000000002	2	134	0.13482
chr1-236029482-G-A	chr1	236029482	G	A	2394508	PASS	0.42193	eas	0.08701700000000002	6	134	0.42193
chr1-236029806-C-T	chr1	236029806	C	T	48533	PASS	0.0017931	nfe	0.00115599999999999	2	134	0.0017931
chr1-236029845-G-A	chr1	236029845	G	A	11614663	PASS	2.215e-5	amr	0	0	134	2.215e-5
chr1-236029845-G-C	chr1	236029845	G	C	11614663	PASS	0.55058	afr	0.3328969999999997	38	134	0.55058
chr1-236032289-C-A	chr1	236032289	C	A	32753	PASS	0.0025495	nfe	0.00157099999999999	1	134	0.0025495
chr1-236032353-T-*	chr1	236032353	T	*	13129	PASS	0	none	7.270000000000004e-4	0	134	7.270000000000004e-4
chr1-236032353-T-A	chr1	236032353	T	A	13129	PASS	0.0017154	mid	4.270000000000005e-4	1	134	0.0017154
chr1-236032717-A-T	chr1	236032717	A	T	456349	PASS	0.02172	mid	0.015722	2	134	0.02172
chr1-236038309-T-G	chr1	236038309	T	G	2757606	PASS	0.27321	nfe	0.206708	30	134	0.27321
chr1-236041761-C-T	chr1	236041761	C	T	6033796	PASS	0.66946	eas	0.4022979999999994	52	134	0.66946
chr1-236041790-C-T	chr1	236041790	C	T	3309234	PASS	0.4173	amr	0.20468600000000003	23	134	0.4173
chr1-236041821-T-C	chr1	236041821	T	C	8937010	PASS	0.67065	eas	0.43203899999999984	53	134	0.67065
chr1-236042140-C-T	chr1	236042140	C	T	292327	PASS	0.077962	afr	0.005596	1	134	0.077962
chr1-236042340-CA-C	chr1	236042340	CA	C	376155.97	PASS	0.099304	afr	0.01249199999999999	1	134	0.099304
chr1-236042404-C-T	chr1	236042404	C	T	9379572	PASS	0.67093	eas	0.42154699999999967	53	134	0.67093
chr1-236045388-A-G	chr1	236045388	A	G	12591764	PASS	0.6669	eas	0.448723	55	134	0.6669
chr1-236045389-T-A	chr1	236045389	T	A	12841030	PASS	0.66695	eas	0.448696	55	134	0.66695
chr1-236045389-T-C	chr1	236045389	T	C	12841030	PASS	0.017206	nfe	0.01071199999999998	0	134	0.017206
chr1-236045389-T-G	chr1	236045389	T	G	12841030	PASS	2.11e-6	nfe	0	0	134	2.11e-6
chr1-236045473-C-T	chr1	236045473	C	T	15275065	PASS	0.66937	eas	0.449886	55	134	0.66937
chr1-236045571-T-C	chr1	236045571	T	C	35078	PASS	0.0014666	mid	7.040000000000005e-4	1	134	0.0014666
chr1-236045724-C-G	chr1	236045724	C	G	10591732	PASS	0.66934	eas	0.449562	55	134	0.66934
chr1-236045724-C-T	chr1	236045724	C	T	10591732	PASS	1.8709e-4	sas	9e-6	0	134	1.8709e-4
chr1-236045781-G-A	chr1	236045781	G	A	7479984	PASS	0.6683	eas	0.4402319999999999	55	134	0.6683
chr1-236048738-G-A	chr1	236048738	G	A	4857687	PASS	0.13389	mid	0.10127000000000004	15	134	0.13389
chr1-236064934-C-T	chr1	236064934	C	T	40297	PASS	0.0018327	amr	6.570000000000002e-4	2	134	0.0018327
chr1-236065352-C-A	chr1	236065352	C	A	3559034	PASS	0.67039	eas	0.2894079999999994	31	106	0.67039
chr1-236110033-C-T	chr1	236110033	C	T	9968	PASS	8.9372e-4	nfe	3.820000000000003e-4	1	134	8.9372e-4
chr1-236110105-G-T	chr1	236110105	G	T	304025	PASS	0.026166	sas	0.01293699999999999	1	134	0.026166
chr1-236110390-T-A	chr1	236110390	T	A	257959	PASS	0.017965	nfe	0.01008499999999999	3	134	0.017965
chr1-236110394-G-A	chr1	236110394	G	A	4705103	PASS	0.33134	eas	0.17447300000000002	16	134	0.33134
chr1-236110445-A-AG	chr1	236110445	A	AG	452662.97	PASS	0.028064	sas	0.01296299999999999	1	134	0.028064
chr1-236110847-G-A	chr1	236110847	G	A	27458545	PASS	0.44354	amr	0.3787809999999997	42	134	0.44354
chr1-236110847-G-T	chr1	236110847	G	T	27458545	PASS	0	none	2.2000000000000003e-5	0	134	2.2000000000000003e-5
chr1-236111112-T-C	chr1	236111112	T	C	858466	PASS	0.028688	sas	0.01314699999999998	1	134	0.028688
chr1-236111215-C-T	chr1	236111215	C	T	1856021	PASS	0.036932	sas	0.03043400000000001	4	134	0.036932
chr1-236111318-G-A	chr1	236111318	G	A	5457272	PASS	0.12206	mid	0.10508400000000002	14	134	0.12206
chr1-236111403-G-A	chr1	236111403	G	A	142512	PASS	0.044477	afr	0.004595	1	134	0.044477
chr1-236111505-G-A	chr1	236111505	G	A	5250577	PASS	0.30562	eas	0.188566	18	134	0.30562
chr1-236111584-G-A	chr1	236111584	G	A	607432	PASS	0.038971	nfe	0.02322	4	134	0.038971
chr1-236111626-C-T	chr1	236111626	C	T	9409692	PASS	0.43519	amr	0.3750509999999995	41	134	0.43519
chr1-236111777-C-T	chr1	236111777	C	T	13035292	PASS	0.73565	afr	0.4227909999999997	42	134	0.73565
chr1-236111905-G-A	chr1	236111905	G	A	3130	PASS	2.062e-5	nfe	0	1	134	2.062e-5
chr1-236111937-CAACATT-*	chr1	236111937	CAACATT	*	16985440.97	PASS	0	none	0	0	134	1e-6
chr1-236111937-CAACATT-C	chr1	236111937	CAACATT	C	16985440.97	PASS	0.5271	afr	0.4012699999999994	42	134	0.5271
chr1-236111942-TTGAAAA-*	chr1	236111942	TTGAAAA	*	38.97	PASS	0	none	0.4012699999999994	42	134	0.4012699999999994
chr1-236111942-TTGAAAA-T	chr1	236111942	TTGAAAA	T	38.97	PASS	6.464e-5	amr	0	0	134	6.464e-5
chr1-236111944-GAAA-*	chr1	236111944	GAAA	*	17035259.97	PASS	0	none	0	0	134	1e-6
chr1-236111944-GAAA-G	chr1	236111944	GAAA	G	17035259.97	PASS	0.53053	afr	0.4012429999999994	42	134	0.53053
chr1-236111944-GAAA-GAA	chr1	236111944	GAAA	GAA	17035259.97	PASS	0	none	0	0	134	1e-6
chr1-236111948-A-*	chr1	236111948	A	*	16965089	PASS	0	none	0	0	134	1e-6
chr1-236111948-A-T	chr1	236111948	A	T	16965089	PASS	0.53142	afr	0.4012429999999994	42	134	0.53142
chr1-236112048-C-G	chr1	236112048	C	G	108670	PASS	0.033055	afr	0.003804	0	134	0.033055
chr1-236112048-C-T	chr1	236112048	C	T	108670	PASS	1.0364e-4	sas	9e-6	1	134	1.0364e-4
chr1-236112052-G-A	chr1	236112052	G	A	949	PASS	3.54e-6	nfe	0	1	134	3.54e-6
chr1-236112080-A-*	chr1	236112080	A	*	9325992	PASS	0	none	0	0	134	1e-6
chr1-236112080-A-G	chr1	236112080	A	G	9325992	PASS	0.71185	afr	0.42157399999999967	42	134	0.71185
chr1-236112165-A-G	chr1	236112165	A	G	4045467	PASS	0.21697	afr	0.191584	23	134	0.21697
chr1-236112438-T-A	chr1	236112438	T	A	119887	PASS	0.044233	afr	0.01419699999999998	1	134	0.044233
chr1-236142389-CGGGGCGCGCGGGCCGGGGCGGGGGCGCGCGGGCCGGGGCG-C	chr1	236142389	CGGGGCGCGCGGGCCGGGGCGGGGGCGCGCGGGCCGGGGCG	C	52861.97	VQSRTrancheINDEL95.00to96.00	0.87275	nfe	0.01359599999999999	0	0	0.87275
chr1-236142391-GGGCGCGCGGGCCGGGGCGGGGGCGCGCGGGCCGGGGCGGGGGCGCGCGGGGCCGGTC-*	chr1	236142391	GGGCGCGCGGGCCGGGGCGGGGGCGCGCGGGCCGGGGCGGGGGCGCGCGGGGCCGGTC	*	1907.97	VQSRTrancheINDEL97.00to99.00	0	none	0.01359599999999999	0	0	0.01359599999999999
chr1-236142391-GGGCGCGCGGGCCGGGGCGGGGGCGCGCGGGCCGGGGCGGGGGCGCGCGGGGCCGGTC-G	chr1	236142391	GGGCGCGCGGGCCGGGGCGGGGGCGCGCGGGCCGGGGCGGGGGCGCGCGGGGCCGGTC	G	1907.97	VQSRTrancheINDEL97.00to99.00	0.3875	nfe	1.47e-4	0	0	0.3875
chr1-236142399-GGGCCGGGGCGGGGGCGCGC-*	chr1	236142399	GGGCCGGGGCGGGGGCGCGC	*	300.97	VQSRTrancheINDEL95.00to96.00	0	none	0.013858	0	0	0.013858
chr1-236142399-GGGCCGGGGCGGGGGCGCGC-G	chr1	236142399	GGGCCGGGGCGGGGGCGCGC	G	300.97	VQSRTrancheINDEL95.00to96.00	0.035181	nfe	3.6999999999999985e-5	0	0	0.035181
chr1-236142426-GGCGGGGGCGCGCGGGGCCGGT-*	chr1	236142426	GGCGGGGGCGCGCGGGGCCGGT	*	265.97	VQSRTrancheINDEL97.00to99.00	0	none	0.013858	0	0	0.013858
chr1-236142426-GGCGGGGGCGCGCGGGGCCGGT-G	chr1	236142426	GGCGGGGGCGCGCGGGGCCGGT	G	265.97	VQSRTrancheINDEL97.00to99.00	0.0059219	sas	2.2000000000000003e-5	0	0	0.0059219
chr1-236142429-G-*	chr1	236142429	G	*	29193	PASS	0	none	0.01393599999999998	0	0	0.01393599999999998
chr1-236142429-G-C	chr1	236142429	G	C	29193	PASS	0.0050469	nfe	0.01979	0	0	0.01979
chr1-236142585-G-A	chr1	236142585	G	A	2734666	PASS	0.33250999999999997	sas	0.159191	10	32	0.33250999999999997
chr1-236142604-G-*	chr1	236142604	G	*	75	VQSRTrancheINDEL99.50to99.90	0	none	5.2999999999999994e-5	0	42	5.2999999999999994e-5
chr1-236142604-G-A	chr1	236142604	G	A	75	VQSRTrancheINDEL99.50to99.90	0	none	0	0	42	1e-6
chr1-236142604-G-GGTC	chr1	236142604	G	GGTC	75	VQSRTrancheINDEL99.50to99.90	0	none	9e-6	0	42	9e-6
chr1-236142604-G-T	chr1	236142604	G	T	75	VQSRTrancheINDEL99.50to99.90	0	none	0	0	42	1e-6
chr1-236178355-A-G	chr1	236178355	A	G	297490	PASS	0.026977	sas	0.01725000000000001	2	134	0.026977
chr1-236178783-A-*	chr1	236178783	A	*	4724	VQSRTrancheSNP99.80to99.90	0	none	2.2000000000000003e-5	0	2	2.2000000000000003e-5
chr1-236178783-A-G	chr1	236178783	A	G	4724	VQSRTrancheSNP99.80to99.90	5.2041e-4	nfe	0.00136999999999999	0	2	0.00136999999999999
chr1-236178783-A-T	chr1	236178783	A	T	4724	VQSRTrancheSNP99.80to99.90	0.014076	nfe	6.310000000000003e-4	1	2	0.014076
chr1-236178785-GTTTTTTTTTTTTTTTTTTT-ATTTTTTTTTTTTTTTTTTT	chr1	236178785	GTTTTTTTTTTTTTTTTTTT	ATTTTTTTTTTTTTTTTTTT	1235795	PASS	0	none	0	0	4	1e-6
chr1-236178785-GTTTTTTTTTTTTTTTTTTT-G	chr1	236178785	GTTTTTTTTTTTTTTTTTTT	G	1235795	PASS	5.0014e-4	sas	0	0	4	5.0014e-4
chr1-236178785-GTTTTTTTTTTTTTTTTTTT-GGTTTTTTTTTTTTTTTTTTTTT	chr1	236178785	GTTTTTTTTTTTTTTTTTTT	GGTTTTTTTTTTTTTTTTTTTTT	1235795	PASS	0	none	0	0	4	1e-6
chr1-236178785-GTTTTTTTTTTTTTTTTTTT-GGTTTTTTTTTTTTTTTTTTTTTT	chr1	236178785	GTTTTTTTTTTTTTTTTTTT	GGTTTTTTTTTTTTTTTTTTTTTT	1235795	PASS	0	none	0	0	4	1e-6
chr1-236178785-GTTTTTTTTTTTTTTTTTTT-GGTTTTTTTTTTTTTTTTTTTTTTT	chr1	236178785	GTTTTTTTTTTTTTTTTTTT	GGTTTTTTTTTTTTTTTTTTTTTTT	1235795	PASS	0	none	9e-6	0	4	9e-6
chr1-236178785-GTTTTTTTTTTTTTTTTTTT-GGTTTTTTTTTTTTTTTTTTTTTTTT	chr1	236178785	GTTTTTTTTTTTTTTTTTTT	GGTTTTTTTTTTTTTTTTTTTTTTTT	1235795	PASS	0	none	2.2000000000000003e-5	0	4	2.2000000000000003e-5
chr1-236178785-GTTTTTTTTTTTTTTTTTTT-GGTTTTTTTTTTTTTTTTTTTTTTTTT	chr1	236178785	GTTTTTTTTTTTTTTTTTTT	GGTTTTTTTTTTTTTTTTTTTTTTTTT	1235795	PASS	0	none	2.2000000000000003e-5	0	4	2.2000000000000003e-5
chr1-236178785-GTTTTTTTTTTTTTTTTTTT-GGTTTTTTTTTTTTTTTTTTTTTTTTTTT	chr1	236178785	GTTTTTTTTTTTTTTTTTTT	GGTTTTTTTTTTTTTTTTTTTTTTTTTTT	1235795	PASS	0	none	0	0	4	1e-6
chr1-236178785-GTTTTTTTTTTTTTTTTTTT-GGTTTTTTTTTTTTTTTTTTTTTTTTTTTTT	chr1	236178785	GTTTTTTTTTTTTTTTTTTT	GGTTTTTTTTTTTTTTTTTTTTTTTTTTTTT	1235795	PASS	0	none	0	0	4	1e-6
chr1-236178785-GTTTTTTTTTTTTTTTTTTT-GT	chr1	236178785	GTTTTTTTTTTTTTTTTTTT	GT	1235795	PASS	0	none	2.2899999999999996e-4	0	4	2.2899999999999996e-4
chr1-236178785-GTTTTTTTTTTTTTTTTTTT-GTGTTTTTTTTTTTTTTTTTTTTTTTTTTT	chr1	236178785	GTTTTTTTTTTTTTTTTTTT	GTGTTTTTTTTTTTTTTTTTTTTTTTTTTT	1235795	PASS	0	none	0	0	4	1e-6
chr1-236178785-GTTTTTTTTTTTTTTTTTTT-GTT	chr1	236178785	GTTTTTTTTTTTTTTTTTTT	GTT	1235795	PASS	0	none	3.590000000000004e-4	0	4	3.590000000000004e-4
chr1-236178785-GTTTTTTTTTTTTTTTTTTT-GTTT	chr1	236178785	GTTTTTTTTTTTTTTTTTTT	GTTT	1235795	PASS	0	none	1.47e-4	0	4	1.47e-4
chr1-236178785-GTTTTTTTTTTTTTTTTTTT-GTTTT	chr1	236178785	GTTTTTTTTTTTTTTTTTTT	GTTTT	1235795	PASS	0	none	2.2899999999999996e-4	0	4	2.2899999999999996e-4
chr1-236178785-GTTTTTTTTTTTTTTTTTTT-GTTTTT	chr1	236178785	GTTTTTTTTTTTTTTTTTTT	GTTTTT	1235795	PASS	0	none	7.240000000000005e-4	0	4	7.240000000000005e-4
chr1-236178785-GTTTTTTTTTTTTTTTTTTT-GTTTTTT	chr1	236178785	GTTTTTTTTTTTTTTTTTTT	GTTTTTT	1235795	PASS	0	none	6.310000000000003e-4	0	4	6.310000000000003e-4
chr1-236178785-GTTTTTTTTTTTTTTTTTTT-GTTTTTTT	chr1	236178785	GTTTTTTTTTTTTTTTTTTT	GTTTTTTT	1235795	PASS	0	none	3.810000000000003e-4	0	4	3.810000000000003e-4
chr1-236178785-GTTTTTTTTTTTTTTTTTTT-GTTTTTTTT	chr1	236178785	GTTTTTTTTTTTTTTTTTTT	GTTTTTTTT	1235795	PASS	0	none	0.00120099999999999	0	4	0.00120099999999999
chr1-236178785-GTTTTTTTTTTTTTTTTTTT-GTTTTTTTTT	chr1	236178785	GTTTTTTTTTTTTTTTTTTT	GTTTTTTTTT	1235795	PASS	0	none	0.002281	0	4	0.002281
chr1-236178785-GTTTTTTTTTTTTTTTTTTT-GTTTTTTTTTGTTTTTTTTTTTTTTTTTTTTGTTTTTTTTTTTTTTTTTTTTTTTTTTTTTT	chr1	236178785	GTTTTTTTTTTTTTTTTTTT	GTTTTTTTTTGTTTTTTTTTTTTTTTTTTTTGTTTTTTTTTTTTTTTTTTTTTTTTTTTTTT	1235795	PASS	0	none	9e-6	0	4	9e-6
chr1-236178785-GTTTTTTTTTTTTTTTTTTT-GTTTTTTTTTGTTTTTTTTTTTTTTTTTTTTTTT	chr1	236178785	GTTTTTTTTTTTTTTTTTTT	GTTTTTTTTTGTTTTTTTTTTTTTTTTTTTTTTT	1235795	PASS	0	none	9e-6	0	4	9e-6
chr1-236178785-GTTTTTTTTTTTTTTTTTTT-GTTTTTTTTTGTTTTTTTTTTTTTTTTTTTTTTTT	chr1	236178785	GTTTTTTTTTTTTTTTTTTT	GTTTTTTTTTGTTTTTTTTTTTTTTTTTTTTTTTT	1235795	PASS	0	none	5.2999999999999994e-5	0	4	5.2999999999999994e-5
chr1-236178785-GTTTTTTTTTTTTTTTTTTT-GTTTTTTTTTGTTTTTTTTTTTTTTTTTTTTTTTTT	chr1	236178785	GTTTTTTTTTTTTTTTTTTT	GTTTTTTTTTGTTTTTTTTTTTTTTTTTTTTTTTTT	1235795	PASS	0	none	9e-6	0	4	9e-6
chr1-236178785-GTTTTTTTTTTTTTTTTTTT-GTTTTTTTTTGTTTTTTTTTTTTTTTTTTTTTTTTTT	chr1	236178785	GTTTTTTTTTTTTTTTTTTT	GTTTTTTTTTGTTTTTTTTTTTTTTTTTTTTTTTTTT	1235795	PASS	0	none	1.47e-4	0	4	1.47e-4
chr1-236178785-GTTTTTTTTTTTTTTTTTTT-GTTTTTTTTTGTTTTTTTTTTTTTTTTTTTTTTTTTTT	chr1	236178785	GTTTTTTTTTTTTTTTTTTT	GTTTTTTTTTGTTTTTTTTTTTTTTTTTTTTTTTTTTT	1235795	PASS	0	none	3.6999999999999985e-5	0	4	3.6999999999999985e-5
chr1-236178785-GTTTTTTTTTTTTTTTTTTT-GTTTTTTTTTGTTTTTTTTTTTTTTTTTTTTTTTTTTTT	chr1	236178785	GTTTTTTTTTTTTTTTTTTT	GTTTTTTTTTGTTTTTTTTTTTTTTTTTTTTTTTTTTTT	1235795	PASS	0	none	5.2999999999999994e-5	0	4	5.2999999999999994e-5
chr1-236178785-GTTTTTTTTTTTTTTTTTTT-GTTTTTTTTTGTTTTTTTTTTTTTTTTTTTTTTTTTTTTT	chr1	236178785	GTTTTTTTTTTTTTTTTTTT	GTTTTTTTTTGTTTTTTTTTTTTTTTTTTTTTTTTTTTTT	1235795	PASS	0	none	2.2000000000000003e-5	0	4	2.2000000000000003e-5
chr1-236178785-GTTTTTTTTTTTTTTTTTTT-GTTTTTTTTTGTTTTTTTTTTTTTTTTTTTTTTTTTTTTTT	chr1	236178785	GTTTTTTTTTTTTTTTTTTT	GTTTTTTTTTGTTTTTTTTTTTTTTTTTTTTTTTTTTTTTT	1235795	PASS	0	none	0	0	4	1e-6
chr1-236178785-GTTTTTTTTTTTTTTTTTTT-GTTTTTTTTTGTTTTTTTTTTTTTTTTTTTTTTTTTTTTTTT	chr1	236178785	GTTTTTTTTTTTTTTTTTTT	GTTTTTTTTTGTTTTTTTTTTTTTTTTTTTTTTTTTTTTTTT	1235795	PASS	0	none	0	0	4	1e-6
chr1-236178785-GTTTTTTTTTTTTTTTTTTT-GTTTTTTTTTGTTTTTTTTTTTTTTTTTTTTTTTTTTTTTTTT	chr1	236178785	GTTTTTTTTTTTTTTTTTTT	GTTTTTTTTTGTTTTTTTTTTTTTTTTTTTTTTTTTTTTTTTT	1235795	PASS	0	none	0	0	4	1e-6
chr1-236178785-GTTTTTTTTTTTTTTTTTTT-GTTTTTTTTTGTTTTTTTTTTTTTTTTTTTTTTTTTTTTTTTTTTT	chr1	236178785	GTTTTTTTTTTTTTTTTTTT	GTTTTTTTTTGTTTTTTTTTTTTTTTTTTTTTTTTTTTTTTTTTTT	1235795	PASS	0	none	2.2000000000000003e-5	0	4	2.2000000000000003e-5
chr1-236178785-GTTTTTTTTTTTTTTTTTTT-GTTTTTTTTTGTTTTTTTTTTTTTTTTTTTTTTTTTTTTTTTTTTTT	chr1	236178785	GTTTTTTTTTTTTTTTTTTT	GTTTTTTTTTGTTTTTTTTTTTTTTTTTTTTTTTTTTTTTTTTTTTT	1235795	PASS	0	none	2.2000000000000003e-5	0	4	2.2000000000000003e-5
chr1-236178785-GTTTTTTTTTTTTTTTTTTT-GTTTTTTTTTGTTTTTTTTTTTTTTTTTTTTTTTTTTTTTTTTTTTTT	chr1	236178785	GTTTTTTTTTTTTTTTTTTT	GTTTTTTTTTGTTTTTTTTTTTTTTTTTTTTTTTTTTTTTTTTTTTTT	1235795	PASS	0	none	9e-6	0	4	9e-6
chr1-236178785-GTTTTTTTTTTTTTTTTTTT-GTTTTTTTTTT	chr1	236178785	GTTTTTTTTTTTTTTTTTTT	GTTTTTTTTTT	1235795	PASS	0	none	0.002381	0	4	0.002381
chr1-236178785-GTTTTTTTTTTTTTTTTTTT-GTTTTTTTTTTGTTTTTTTTTTTTTTTTTTTTTTTTTT	chr1	236178785	GTTTTTTTTTTTTTTTTTTT	GTTTTTTTTTTGTTTTTTTTTTTTTTTTTTTTTTTTTT	1235795	PASS	0	none	0	0	4	1e-6
chr1-236178785-GTTTTTTTTTTTTTTTTTTT-GTTTTTTTTTTT	chr1	236178785	GTTTTTTTTTTTTTTTTTTT	GTTTTTTTTTTT	1235795	PASS	0	none	0.00139399999999999	0	4	0.00139399999999999
chr1-236178785-GTTTTTTTTTTTTTTTTTTT-GTTTTTTTTTTTT	chr1	236178785	GTTTTTTTTTTTTTTTTTTT	GTTTTTTTTTTTT	1235795	PASS	0	none	0.002907	0	4	0.002907
chr1-236178785-GTTTTTTTTTTTTTTTTTTT-GTTTTTTTTTTTTT	chr1	236178785	GTTTTTTTTTTTTTTTTTTT	GTTTTTTTTTTTTT	1235795	PASS	0	none	0.006553	0	4	0.006553
chr1-236178785-GTTTTTTTTTTTTTTTTTTT-GTTTTTTTTTTTTTT	chr1	236178785	GTTTTTTTTTTTTTTTTTTT	GTTTTTTTTTTTTTT	1235795	PASS	0	none	0.005782	0	4	0.005782
chr1-236178785-GTTTTTTTTTTTTTTTTTTT-GTTTTTTTTTTTTTTT	chr1	236178785	GTTTTTTTTTTTTTTTTTTT	GTTTTTTTTTTTTTTT	1235795	PASS	0	none	0.003689	0	4	0.003689
chr1-236178785-GTTTTTTTTTTTTTTTTTTT-GTTTTTTTTTTTTTTTT	chr1	236178785	GTTTTTTTTTTTTTTTTTTT	GTTTTTTTTTTTTTTTT	1235795	PASS	0	none	0.004579	0	4	0.004579
chr1-236178785-GTTTTTTTTTTTTTTTTTTT-GTTTTTTTTTTTTTTTTT	chr1	236178785	GTTTTTTTTTTTTTTTTTTT	GTTTTTTTTTTTTTTTTT	1235795	PASS	0	none	0.007663	0	4	0.007663
chr1-236178785-GTTTTTTTTTTTTTTTTTTT-GTTTTTTTTTTTTTTTTTT	chr1	236178785	GTTTTTTTTTTTTTTTTTTT	GTTTTTTTTTTTTTTTTTT	1235795	PASS	0	none	0.00942599999999999	1	4	0.00942599999999999
chr1-236178785-GTTTTTTTTTTTTTTTTTTT-GTTTTTTTTTTTTTTTTTTTT	chr1	236178785	GTTTTTTTTTTTTTTTTTTT	GTTTTTTTTTTTTTTTTTTTT	1235795	PASS	0	none	0.005782	0	4	0.005782
chr1-236178785-GTTTTTTTTTTTTTTTTTTT-GTTTTTTTTTTTTTTTTTTTTT	chr1	236178785	GTTTTTTTTTTTTTTTTTTT	GTTTTTTTTTTTTTTTTTTTTT	1235795	PASS	0	none	0.006142	0	4	0.006142
chr1-236178785-GTTTTTTTTTTTTTTTTTTT-GTTTTTTTTTTTTTTTTTTTTTT	chr1	236178785	GTTTTTTTTTTTTTTTTTTT	GTTTTTTTTTTTTTTTTTTTTTT	1235795	PASS	0	none	0.01095999999999999	0	4	0.01095999999999999
chr1-236178785-GTTTTTTTTTTTTTTTTTTT-GTTTTTTTTTTTTTTTTTTTTTTT	chr1	236178785	GTTTTTTTTTTTTTTTTTTT	GTTTTTTTTTTTTTTTTTTTTTTT	1235795	PASS	0	none	0.021873	0	4	0.021873
chr1-236178785-GTTTTTTTTTTTTTTTTTTT-GTTTTTTTTTTTTTTTTTTTTTTTT	chr1	236178785	GTTTTTTTTTTTTTTTTTTT	GTTTTTTTTTTTTTTTTTTTTTTTT	1235795	PASS	0	none	0.03098800000000001	0	4	0.03098800000000001
chr1-236178785-GTTTTTTTTTTTTTTTTTTT-GTTTTTTTTTTTTTTTTTTTTTTTTT	chr1	236178785	GTTTTTTTTTTTTTTTTTTT	GTTTTTTTTTTTTTTTTTTTTTTTTT	1235795	PASS	0	none	0.02635900000000001	0	4	0.02635900000000001
chr1-236178785-GTTTTTTTTTTTTTTTTTTT-GTTTTTTTTTTTTTTTTTTTTTTTTTT	chr1	236178785	GTTTTTTTTTTTTTTTTTTT	GTTTTTTTTTTTTTTTTTTTTTTTTTT	1235795	PASS	0	none	0.023349	0	4	0.023349
chr1-236178785-GTTTTTTTTTTTTTTTTTTT-GTTTTTTTTTTTTTTTTTTTTTTTTTTT	chr1	236178785	GTTTTTTTTTTTTTTTTTTT	GTTTTTTTTTTTTTTTTTTTTTTTTTTT	1235795	PASS	0	none	0.01278699999999999	0	4	0.01278699999999999
chr1-236178785-GTTTTTTTTTTTTTTTTTTT-GTTTTTTTTTTTTTTTTTTTTTTTTTTTT	chr1	236178785	GTTTTTTTTTTTTTTTTTTT	GTTTTTTTTTTTTTTTTTTTTTTTTTTTT	1235795	PASS	0	none	0.00849099999999998	0	4	0.00849099999999998
chr1-236178785-GTTTTTTTTTTTTTTTTTTT-GTTTTTTTTTTTTTTTTTTTTTTTTTTTTT	chr1	236178785	GTTTTTTTTTTTTTTTTTTT	GTTTTTTTTTTTTTTTTTTTTTTTTTTTTT	1235795	PASS	0	none	0.004146	0	4	0.004146
chr1-236178785-GTTTTTTTTTTTTTTTTTTT-GTTTTTTTTTTTTTTTTTTTTTTTTTTTTTT	chr1	236178785	GTTTTTTTTTTTTTTTTTTT	GTTTTTTTTTTTTTTTTTTTTTTTTTTTTTT	1235795	PASS	0	none	0.00154099999999999	0	4	0.00154099999999999
chr1-236178785-GTTTTTTTTTTTTTTTTTTT-GTTTTTTTTTTTTTTTTTTTTTTTTTTTTTTT	chr1	236178785	GTTTTTTTTTTTTTTTTTTT	GTTTTTTTTTTTTTTTTTTTTTTTTTTTTTTT	1235795	PASS	0	none	9.130000000000004e-4	0	4	9.130000000000004e-4
chr1-236178785-GTTTTTTTTTTTTTTTTTTT-GTTTTTTTTTTTTTTTTTTTTTTTTTTTTTTTT	chr1	236178785	GTTTTTTTTTTTTTTTTTTT	GTTTTTTTTTTTTTTTTTTTTTTTTTTTTTTTT	1235795	PASS	0	none	6.080000000000004e-4	0	4	6.080000000000004e-4
chr1-236178785-GTTTTTTTTTTTTTTTTTTT-GTTTTTTTTTTTTTTTTTTTTTTTTTTTTTTTTT	chr1	236178785	GTTTTTTTTTTTTTTTTTTT	GTTTTTTTTTTTTTTTTTTTTTTTTTTTTTTTTT	1235795	PASS	0	none	3.810000000000003e-4	0	4	3.810000000000003e-4
chr1-236178785-GTTTTTTTTTTTTTTTTTTT-GTTTTTTTTTTTTTTTTTTTTTTTTTTTTTTTTTT	chr1	236178785	GTTTTTTTTTTTTTTTTTTT	GTTTTTTTTTTTTTTTTTTTTTTTTTTTTTTTTTT	1235795	PASS	0	none	2.08e-4	0	4	2.08e-4
chr1-236178785-GTTTTTTTTTTTTTTTTTTT-GTTTTTTTTTTTTTTTTTTTTTTTTTTTTTTTTTTT	chr1	236178785	GTTTTTTTTTTTTTTTTTTT	GTTTTTTTTTTTTTTTTTTTTTTTTTTTTTTTTTTT	1235795	PASS	0	none	6.080000000000004e-4	0	4	6.080000000000004e-4
chr1-236178785-GTTTTTTTTTTTTTTTTTTT-GTTTTTTTTTTTTTTTTTTTTTTTTTTTTTTTTTTTT	chr1	236178785	GTTTTTTTTTTTTTTTTTTT	GTTTTTTTTTTTTTTTTTTTTTTTTTTTTTTTTTTTT	1235795	PASS	0	none	3.810000000000003e-4	0	4	3.810000000000003e-4
chr1-236178785-GTTTTTTTTTTTTTTTTTTT-GTTTTTTTTTTTTTTTTTTTTTTTTTTTTTTTTTTTTT	chr1	236178785	GTTTTTTTTTTTTTTTTTTT	GTTTTTTTTTTTTTTTTTTTTTTTTTTTTTTTTTTTTT	1235795	PASS	0	none	7.950000000000004e-4	0	4	7.950000000000004e-4
chr1-236178785-GTTTTTTTTTTTTTTTTTTT-GTTTTTTTTTTTTTTTTTTTTTTTTTTTTTTTTTTTTTT	chr1	236178785	GTTTTTTTTTTTTTTTTTTT	GTTTTTTTTTTTTTTTTTTTTTTTTTTTTTTTTTTTTTT	1235795	PASS	0	none	1.87e-4	0	4	1.87e-4
chr1-236178785-GTTTTTTTTTTTTTTTTTTT-GTTTTTTTTTTTTTTTTTTTTTTTTTTTTTTTTTTTTTTT	chr1	236178785	GTTTTTTTTTTTTTTTTTTT	GTTTTTTTTTTTTTTTTTTTTTTTTTTTTTTTTTTTTTTT	1235795	PASS	0	none	2.08e-4	0	4	2.08e-4
chr1-236178785-GTTTTTTTTTTTTTTTTTTT-GTTTTTTTTTTTTTTTTTTTTTTTTTTTTTTTTTTTTTTTT	chr1	236178785	GTTTTTTTTTTTTTTTTTTT	GTTTTTTTTTTTTTTTTTTTTTTTTTTTTTTTTTTTTTTTT	1235795	PASS	0	none	5.2999999999999994e-5	0	4	5.2999999999999994e-5
chr1-236178785-GTTTTTTTTTTTTTTTTTTT-GTTTTTTTTTTTTTTTTTTTTTTTTTTTTTTTTTTTTTTTTT	chr1	236178785	GTTTTTTTTTTTTTTTTTTT	GTTTTTTTTTTTTTTTTTTTTTTTTTTTTTTTTTTTTTTTTT	1235795	PASS	0	none	2.2000000000000003e-5	0	4	2.2000000000000003e-5
chr1-236178785-GTTTTTTTTTTTTTTTTTTT-GTTTTTTTTTTTTTTTTTTTTTTTTTTTTTTTTTTTTTTTTTT	chr1	236178785	GTTTTTTTTTTTTTTTTTTT	GTTTTTTTTTTTTTTTTTTTTTTTTTTTTTTTTTTTTTTTTTT	1235795	PASS	0	none	5.2999999999999994e-5	0	4	5.2999999999999994e-5
chr1-236178785-GTTTTTTTTTTTTTTTTTTT-GTTTTTTTTTTTTTTTTTTTTTTTTTTTTTTTTTTTTTTTTTTT	chr1	236178785	GTTTTTTTTTTTTTTTTTTT	GTTTTTTTTTTTTTTTTTTTTTTTTTTTTTTTTTTTTTTTTTTT	1235795	PASS	0	none	1.0699999999999996e-4	0	4	1.0699999999999996e-4
chr1-236178785-GTTTTTTTTTTTTTTTTTTT-GTTTTTTTTTTTTTTTTTTTTTTTTTTTTTTTTTTTTTTTTTTTT	chr1	236178785	GTTTTTTTTTTTTTTTTTTT	GTTTTTTTTTTTTTTTTTTTTTTTTTTTTTTTTTTTTTTTTTTTT	1235795	PASS	0	none	0	0	4	1e-6
chr1-236178785-GTTTTTTTTTTTTTTTTTTT-GTTTTTTTTTTTTTTTTTTTTTTTTTTTTTTTTTTTTTTTTTTTTT	chr1	236178785	GTTTTTTTTTTTTTTTTTTT	GTTTTTTTTTTTTTTTTTTTTTTTTTTTTTTTTTTTTTTTTTTTTT	1235795	PASS	0	none	2.2000000000000003e-5	0	4	2.2000000000000003e-5
chr1-236178785-GTTTTTTTTTTTTTTTTTTT-GTTTTTTTTTTTTTTTTTTTTTTTTTTTTTTTTTTTTTTTTTTTTTT	chr1	236178785	GTTTTTTTTTTTTTTTTTTT	GTTTTTTTTTTTTTTTTTTTTTTTTTTTTTTTTTTTTTTTTTTTTTT	1235795	PASS	0	none	2.2000000000000003e-5	0	4	2.2000000000000003e-5
chr1-236178785-GTTTTTTTTTTTTTTTTTTT-GTTTTTTTTTTTTTTTTTTTTTTTTTTTTTTTTTTTTTTTTTTTTTTT	chr1	236178785	GTTTTTTTTTTTTTTTTTTT	GTTTTTTTTTTTTTTTTTTTTTTTTTTTTTTTTTTTTTTTTTTTTTTT	1235795	PASS	0	none	3.6999999999999985e-5	0	4	3.6999999999999985e-5
chr1-236178785-GTTTTTTTTTTTTTTTTTTT-GTTTTTTTTTTTTTTTTTTTTTTTTTTTTTTTTTTTTTTTTTTTTTTTT	chr1	236178785	GTTTTTTTTTTTTTTTTTTT	GTTTTTTTTTTTTTTTTTTTTTTTTTTTTTTTTTTTTTTTTTTTTTTTT	1235795	PASS	0	none	9e-6	0	4	9e-6
chr1-236178785-GTTTTTTTTTTTTTTTTTTT-TTTTTTTTTTTTTTTTTTTT	chr1	236178785	GTTTTTTTTTTTTTTTTTTT	TTTTTTTTTTTTTTTTTTTT	1235795	PASS	0	none	3.590000000000004e-4	0	4	3.590000000000004e-4
chr1-236178786-T-*	chr1	236178786	T	*	7860	VQSRTrancheINDEL95.00to96.00	0	none	0.05306300000000001	1	80	0.05306300000000001
chr1-236178786-T-A	chr1	236178786	T	A	7860	VQSRTrancheINDEL95.00to96.00	0	none	0	0	80	1e-6
chr1-236178786-T-G	chr1	236178786	T	G	7860	VQSRTrancheINDEL95.00to96.00	0.035765	afr	0.00166699999999999	0	80	0.035765
chr1-236178786-T-TTTTG	chr1	236178786	T	TTTTG	7860	VQSRTrancheINDEL95.00to96.00	0	none	9e-6	0	80	9e-6
chr1-236180211-T-C	chr1	236180211	T	C	384480	PASS	0.24636	afr	0.03615100000000001	2	134	0.24636
chr1-236180235-A-G	chr1	236180235	A	G	249492	PASS	0.15742	afr	0.02764300000000002	2	130	0.15742
chr1-236183924-C-T	chr1	236183924	C	T	707679	PASS	0.31758	afr	0.04402600000000002	2	124	0.31758
chr1-236205028-T-C	chr1	236205028	T	C	177390	PASS	0.028314	sas	0.01746	2	132	0.028314
chr1-236205091-C-CGT	chr1	236205091	C	CGT	4505805.97	PASS	0	none	0	0	134	1e-6
chr1-236205091-C-CT	chr1	236205091	C	CT	4505805.97	PASS	0.58821	eas	0.2786119999999995	36	134	0.58821
chr1-236205252-T-TAAGA	chr1	236205252	T	TAAGA	166548.97	PASS	0.010253	sas	0.00712	1	134	0.010253
chr1-236207960-C-T	chr1	236207960	C	T	2083427	PASS	0.45775	afr	0.160602	15	134	0.45775
chr1-236208076-G-T	chr1	236208076	G	T	61693	PASS	0.0054441	nfe	0.002389	1	134	0.0054441
chr1-236208319-G-C	chr1	236208319	G	C	12539	PASS	0.002745	nfe	0.00108399999999999	1	132	0.002745
chr1-236208455-GTTT-G	chr1	236208455	GTTT	G	463080	PASS	0	none	9e-6	0	58	9e-6
chr1-236208455-GTTT-GTT	chr1	236208455	GTTT	GTT	463080	PASS	0	none	5.2999999999999994e-5	0	58	5.2999999999999994e-5
chr1-236208455-GTTT-GTTTT	chr1	236208455	GTTT	GTTTT	463080	PASS	0	none	0.13214900000000002	9	58	0.13214900000000002
chr1-236208455-GTTT-GTTTTT	chr1	236208455	GTTT	GTTTTT	463080	PASS	0	none	0.006254	0	58	0.006254
chr1-236208455-GTTT-GTTTTTT	chr1	236208455	GTTT	GTTTTTT	463080	PASS	0	none	1.0799999999999996e-4	0	58	1.0799999999999996e-4
chr1-236208455-GTTT-TTTT	chr1	236208455	GTTT	TTTT	463080	PASS	0	none	6.999999999999998e-5	0	58	6.999999999999998e-5
chr1-236208501-C-T	chr1	236208501	C	T	168	PASS	2.9761e-4	nfe	0	1	26	2.9761e-4
chr1-236208531-T-C	chr1	236208531	T	C	368754	PASS	0.44351	afr	0.11173400000000004	1	6	0.44351
chr1-236208607-T-*	chr1	236208607	T	*	4037.97	PASS	0	none	0	0	0	1e-6
chr1-236208607-T-TGA	chr1	236208607	T	TGA	4037.97	PASS	0.016437	afr	8.890000000000005e-4	0	0	0.016437
chr1-236218049-C-CAG	chr1	236218049	C	CAG	89535	PASS	0	none	8.890000000000005e-4	0	0	8.890000000000005e-4
chr1-236218049-C-G	chr1	236218049	C	G	89535	PASS	0	none	0.05233600000000002	0	0	0.05233600000000002
chr1-236218273-CAT-*	chr1	236218273	CAT	*	16348	PASS	0	none	2.2000000000000003e-5	0	56	2.2000000000000003e-5
chr1-236218273-CAT-AAT	chr1	236218273	CAT	AAT	16348	PASS	0	none	0	0	56	1e-6
chr1-236218273-CAT-C	chr1	236218273	CAT	C	16348	PASS	0.0097223	nfe	0.002785	1	56	0.0097223
chr1-236218525-G-C	chr1	236218525	G	C	3069062	PASS	0.87214	eas	0.42014099999999965	57	134	0.87214
chr1-236218597-T-A	chr1	236218597	T	A	2579721	PASS	0.8714	eas	0.4089799999999995	56	132	0.8714
chr1-236218617-T-A	chr1	236218617	T	A	2152617	PASS	0.86601	eas	0.3974479999999993	52	128	0.86601
chr1-236218617-T-G	chr1	236218617	T	G	2152617	PASS	0	none	0	0	128	1e-6
chr1-236218648-AC-A	chr1	236218648	AC	A	240394.97	PASS	0.37545	eas	0.04383	7	116	0.37545
chr1-236218649-C-*	chr1	236218649	C	*	221	PASS	0	none	0.04383	7	116	0.04383
chr1-236218649-C-A	chr1	236218649	C	A	221	PASS	0	none	9e-6	0	116	9e-6
chr1-236218649-C-T	chr1	236218649	C	T	221	PASS	0	none	0	0	116	1e-6
chr1-236218687-A-C	chr1	236218687	A	C	1928095	PASS	0.0019123	afr	1.27e-4	0	98	0.0019123
chr1-236218687-A-G	chr1	236218687	A	G	1928095	PASS	0.82265	eas	0.35003499999999965	30	98	0.82265
chr1-236218689-C-A	chr1	236218689	C	A	1928241	PASS	0.82095	eas	0.35027699999999967	30	98	0.82095
chr1-236220323-A-G	chr1	236220323	A	G	67063	PASS	0.32853	nfe	0.04154	0	0	0.32853
chr1-236220350-C-G	chr1	236220350	C	G	117528	PASS	0.17768	amr	0.06704700000000001	0	0	0.17768
chr1-236220589-T-A	chr1	236220589	T	A	1334356	PASS	0.86161	eas	0.3250839999999995	44	112	0.86161
chr1-236220610-G-A	chr1	236220610	G	A	1551057	PASS	0.86663	eas	0.3291149999999996	52	128	0.86663
chr1-236220647-T-C	chr1	236220647	T	C	13499	PASS	0.0044222	nfe	0.002214	1	126	0.0044222
chr1-236220722-AT-A	chr1	236220722	AT	A	3659988	PASS	1.2982e-4	nfe	5.870000000000004e-4	0	128	5.870000000000004e-4
chr1-236220722-AT-AATT	chr1	236220722	AT	AATT	3659988	PASS	0	none	0	0	128	1e-6
chr1-236220722-AT-AATTT	chr1	236220722	AT	AATTT	3659988	PASS	0	none	0.00154599999999999	0	128	0.00154599999999999
chr1-236220722-AT-ATT	chr1	236220722	AT	ATT	3659988	PASS	0	none	0.00113199999999999	0	128	0.00113199999999999
chr1-236220722-AT-ATTGT	chr1	236220722	AT	ATTGT	3659988	PASS	0	none	0	0	128	1e-6
chr1-236220722-AT-ATTT	chr1	236220722	AT	ATTT	3659988	PASS	0	none	0.02515000000000002	3	128	0.02515000000000002
chr1-236220722-AT-ATTTT	chr1	236220722	AT	ATTTT	3659988	PASS	0	none	0.34345799999999943	43	128	0.34345799999999943
chr1-236220722-AT-ATTTTT	chr1	236220722	AT	ATTTTT	3659988	PASS	0	none	0.02395800000000001	5	128	0.02395800000000001
chr1-236220722-AT-ATTTTTT	chr1	236220722	AT	ATTTTTT	3659988	PASS	0	none	3.3800000000000046e-4	0	128	3.3800000000000046e-4
chr1-236220722-AT-ATTTTTTT	chr1	236220722	AT	ATTTTTTT	3659988	PASS	0	none	2.2000000000000003e-5	0	128	2.2000000000000003e-5
chr1-236220722-AT-ATTTTTTTTTTTT	chr1	236220722	AT	ATTTTTTTTTTTT	3659988	PASS	0	none	0	0	128	1e-6
chr1-236220722-AT-TT	chr1	236220722	AT	TT	3659988	PASS	0	none	0.006085	2	128	0.006085
chr1-236220978-G-*	chr1	236220978	G	*	5043337	PASS	0	none	0	0	134	1e-6
chr1-236220978-G-A	chr1	236220978	G	A	5043337	PASS	0	none	2.2000000000000003e-5	0	134	2.2000000000000003e-5
chr1-236220978-G-C	chr1	236220978	G	C	5043337	PASS	0.87725	eas	0.4356079999999999	57	134	0.87725
chr1-236221102-A-G	chr1	236221102	A	G	3004210	PASS	0.87316	eas	0.4016809999999994	55	132	0.87316
chr1-236221641-C-T	chr1	236221641	C	T	1938822	PASS	0.84787	eas	0.3761719999999995	27	64	0.84787
chr1-236221771-T-TATAATA	chr1	236221771	T	TATAATA	6174786.97	PASS	0	none	0	0	130	1e-6
chr1-236221771-T-TTTAATA	chr1	236221771	T	TTTAATA	6174786.97	PASS	0.87364	eas	0.4207169999999997	55	130	0.87364
chr1-236221816-C-T	chr1	236221816	C	T	5398097	PASS	0.87514	eas	0.4379669999999999	55	130	0.87514
chr1-236221865-G-C	chr1	236221865	G	C	7657659	PASS	0.87799	eas	0.44307099999999994	57	134	0.87799
chr1-236221873-G-A	chr1	236221873	G	A	1119635	PASS	0.39902	eas	0.05495900000000001	8	134	0.39902
chr1-236222060-C-T	chr1	236222060	C	T	7488122	PASS	0.87796	eas	0.44334499999999993	55	132	0.87796
chr1-236222079-A-G	chr1	236222079	A	G	6520711	PASS	0.87775	eas	0.443047	55	132	0.87775
chr1-236225046-G-A	chr1	236225046	G	A	2725488	PASS	0.2463	amr	0.129087	13	134	0.2463
chr1-236226154-T-C	chr1	236226154	T	C	758065	PASS	0.40052	eas	0.055948	8	134	0.40052
chr1-236226200-T-A	chr1	236226200	T	A	879248	PASS	0.40017	eas	0.05685600000000002	8	134	0.40017
chr1-236226333-T-C	chr1	236226333	T	C	1049	PASS	3.765e-5	sas	0	1	134	3.765e-5
chr1-236226559-AT-*	chr1	236226559	AT	*	1280744.97	PASS	0	none	9e-6	0	134	9e-6
chr1-236226559-AT-A	chr1	236226559	AT	A	1280744.97	PASS	0.39965	eas	0.05691000000000002	8	134	0.39965
chr1-236226626-T-C	chr1	236226626	T	C	1385378	PASS	0.39969	eas	0.05691000000000002	8	134	0.39969
chr1-236226699-C-T	chr1	236226699	C	T	1355658	PASS	0.39954	eas	0.05693700000000002	8	134	0.39954
chr1-236226831-T-C	chr1	236226831	T	C	585867	PASS	0.39372	eas	0.05511900000000001	8	134	0.39372
chr1-236230099-ATT-A	chr1	236230099	ATT	A	100333.97	ExcessHet	0	none	2.2000000000000003e-5	0	100	2.2000000000000003e-5
chr1-236230099-ATT-AT	chr1	236230099	ATT	AT	100333.97	ExcessHet	0	none	0.017734	1	100	0.017734
chr1-236230099-ATT-ATTT	chr1	236230099	ATT	ATTT	100333.97	ExcessHet	0	none	0.04106700000000001	3	100	0.04106700000000001
chr1-236230099-ATT-ATTTT	chr1	236230099	ATT	ATTTT	100333.97	ExcessHet	0	none	2.5100000000000014e-4	0	100	2.5100000000000014e-4
chr1-236230099-ATT-ATTTTTTTTTT	chr1	236230099	ATT	ATTTTTTTTTT	100333.97	ExcessHet	0	none	1.27e-4	0	100	1.27e-4
chr1-236230099-ATT-ATTTTTTTTTTTT	chr1	236230099	ATT	ATTTTTTTTTTTT	100333.97	ExcessHet	0	none	0	0	100	1e-6
chr1-236230100-T-*	chr1	236230100	T	*	677	PASS	0	none	0.01780300000000001	1	78	0.01780300000000001
chr1-236230100-T-C	chr1	236230100	T	C	677	PASS	8.02e-6	nfe	9e-6	0	78	9e-6
chr1-236230337-C-T	chr1	236230337	C	T	485025	PASS	0.052698	nfe	0.038018	5	112	0.052698
chr1-236230354-A-G	chr1	236230354	A	G	12675482	PASS	0.99763	nfe	0.9778710000000004	106	106	0.99763
chr1-236230387-T-*	chr1	236230387	T	*	459470	PASS	0	none	0	0	72	1e-6
chr1-236230387-T-C	chr1	236230387	T	C	459470	PASS	0.40338	eas	0.05604	4	72	0.40338
chr1-236232679-CTT-ATT	chr1	236232679	CTT	ATT	2780840	PASS	0	none	0	0	90	1e-6
chr1-236232679-CTT-C	chr1	236232679	CTT	C	2780840	PASS	0.0016474	eas	7.500000000000004e-4	0	90	0.0016474
chr1-236232679-CTT-CT	chr1	236232679	CTT	CT	2780840	PASS	0	none	0.05951300000000002	6	90	0.05951300000000002
chr1-236232679-CTT-CTTT	chr1	236232679	CTT	CTTT	2780840	PASS	0	none	0.44999599999999934	47	90	0.44999599999999934
chr1-236232679-CTT-CTTTT	chr1	236232679	CTT	CTTTT	2780840	PASS	0	none	0.03956500000000001	4	90	0.03956500000000001
chr1-236232679-CTT-CTTTTT	chr1	236232679	CTT	CTTTTT	2780840	PASS	0	none	5.4e-4	0	90	5.4e-4
chr1-236232679-CTT-CTTTTTT	chr1	236232679	CTT	CTTTTTT	2780840	PASS	0	none	0	0	90	1e-6
chr1-236232679-CTT-CTTTTTTT	chr1	236232679	CTT	CTTTTTTT	2780840	PASS	0	none	0	0	90	1e-6
chr1-236232679-CTT-TTT	chr1	236232679	CTT	TTT	2780840	PASS	0	none	1.6699999999999994e-4	0	90	1.6699999999999994e-4
chr1-236232748-C-A	chr1	236232748	C	A	582042	PASS	0.40271	eas	0.056345	8	132	0.40271
chr1-236235638-C-T	chr1	236235638	C	T	1862209	PASS	0.33485	eas	0.216338	33	130	0.33485
chr1-236235709-GT-G	chr1	236235709	GT	G	21134.97	VQSRTrancheINDEL95.00to96.00	0.0024416	nfe	0.00157099999999999	1	134	0.0024416
chr1-236235710-T-*	chr1	236235710	T	*	468	PASS	0	none	0.00157099999999999	1	134	0.00157099999999999
chr1-236235710-T-A	chr1	236235710	T	A	468	PASS	4e-7	nfe	9e-6	0	134	9e-6
chr1-236235710-T-C	chr1	236235710	T	C	468	PASS	0	none	0	0	134	1e-6
chr1-236235932-CTT-C	chr1	236235932	CTT	C	169013	ExcessHet	1.818e-5	amr	9.400000000000004e-4	0	110	9.400000000000004e-4
chr1-236235932-CTT-CT	chr1	236235932	CTT	CT	169013	ExcessHet	0	none	0.05919800000000002	5	110	0.05919800000000002
chr1-236235932-CTT-CTTT	chr1	236235932	CTT	CTTT	169013	ExcessHet	0	none	0.07910800000000001	5	110	0.07910800000000001
chr1-236235932-CTT-CTTTT	chr1	236235932	CTT	CTTTT	169013	ExcessHet	0	none	0.00171699999999999	0	110	0.00171699999999999
chr1-236235932-CTT-CTTTTT	chr1	236235932	CTT	CTTTTT	169013	ExcessHet	0	none	5.2999999999999994e-5	0	110	5.2999999999999994e-5
chr1-236235932-CTT-CTTTTTTTTTT	chr1	236235932	CTT	CTTTTTTTTTT	169013	ExcessHet	0	none	0	0	110	1e-6
chr1-236235932-CTT-TTT	chr1	236235932	CTT	TTT	169013	ExcessHet	0	none	2.2000000000000003e-5	0	110	2.2000000000000003e-5
chr1-236236142-G-T	chr1	236236142	G	T	5035697	PASS	0.59078	nfe	0.5058220000000005	75	130	0.59078
chr1-236236269-T-A	chr1	236236269	T	A	1932	PASS	2.6503e-4	nfe	4.490000000000005e-4	1	62	4.490000000000005e-4
chr1-236236269-T-C	chr1	236236269	T	C	1932	PASS	7.482e-5	nfe	4.04e-4	0	62	4.04e-4
chr1-236236452-T-C	chr1	236236452	T	C	809480	PASS	0.39986	eas	0.05741200000000001	8	130	0.39986
chr1-236236472-C-T	chr1	236236472	C	T	532865	PASS	0.4	eas	0.05208800000000001	8	126	0.4
chr1-236243275-T-G	chr1	236243275	T	G	76266	PASS	0.013546	nfe	0.01067999999999998	1	116	0.013546
chr1-236243293-T-C	chr1	236243293	T	C	1508521	PASS	0.33324	eas	0.217543	34	124	0.33324
chr1-236243644-G-A	chr1	236243644	G	A	345605	PASS	0.4007	eas	0.051933	8	130	0.4007
chr1-236249847-T-C	chr1	236249847	T	C	3056427	PASS	0.34833	eas	0.229335	34	134	0.34833
chr1-236249869-C-A	chr1	236249869	C	A	7360	PASS	9.5368e-4	nfe	3.6000000000000035e-4	1	134	9.5368e-4
chr1-236249869-C-T	chr1	236249869	C	T	7360	PASS	0	none	0	0	134	1e-6
chr1-236249930-T-A	chr1	236249930	T	A	9652139	PASS	0.59362	nfe	0.5176730000000006	76	134	0.59362
chr1-236249982-G-A	chr1	236249982	G	A	3671383	PASS	0.35179	eas	0.230009	34	134	0.35179
chr1-236250062-C-A	chr1	236250062	C	A	2382100	PASS	0	none	0	0	134	1e-6
chr1-236250062-C-T	chr1	236250062	C	T	2382100	PASS	0.34067	eas	0.224911	34	134	0.34067
chr1-236250084-T-C	chr1	236250084	T	C	1751729	PASS	0.32281	eas	0.217548	34	134	0.32281
chr1-236252047-T-*	chr1	236252047	T	*	3857209	PASS	0	none	0	0	134	1e-6
chr1-236252047-T-C	chr1	236252047	T	C	3857209	PASS	0.34571	eas	0.22982	34	134	0.34571
chr1-236252133-T-G	chr1	236252133	T	G	61208	PASS	0.0042776	mid	0.002215	1	134	0.0042776
chr1-236252144-G-A	chr1	236252144	G	A	3548192	PASS	0.34687	eas	0.226907	34	134	0.34687
chr1-236252180-T-C	chr1	236252180	T	C	11735	PASS	0.0017635	nfe	6.100000000000004e-4	1	134	0.0017635
chr1-236253621-C-T	chr1	236253621	C	T	2475580	PASS	0.34116	eas	0.228608	33	130	0.34116
chr1-236253623-C-T	chr1	236253623	C	T	1572837	PASS	0.29628	afr	0.15160300000000002	15	126	0.29628
chr1-236269835-AT-A	chr1	236269835	AT	A	17949824.97	PASS	0.87236	nfe	0.8416780000000006	119	134	0.87236
chr1-236269908-T-G	chr1	236269908	T	G	43869	PASS	0.0031608	nfe	0.00229	2	134	0.0031608
chr1-236281358-T-C	chr1	236281358	T	C	64977	PASS	0.043754	nfe	0.01932000000000001	0	8	0.043754
chr1-236281579-GGCCCGGCCCT-G	chr1	236281579	GGCCCGGCCCT	G	5674407.97	PASS	5.781e-5	eas	9e-6	0	124	5.781e-5
chr1-236281579-GGCCCGGCCCT-GCCCGGCCCTGCCCGGCCCT	chr1	236281579	GGCCCGGCCCT	GCCCGGCCCTGCCCGGCCCT	5674407.97	PASS	0	none	0	0	124	1e-6
chr1-236281579-GGCCCGGCCCT-GGCCCGGCCCCGCCCGGCCCT	chr1	236281579	GGCCCGGCCCT	GGCCCGGCCCCGCCCGGCCCT	5674407.97	PASS	0	none	9e-6	0	124	9e-6
chr1-236281579-GGCCCGGCCCT-GGCCCGGCCCTGCCCGGCCCT	chr1	236281579	GGCCCGGCCCT	GGCCCGGCCCTGCCCGGCCCT	5674407.97	PASS	0	none	0.4728279999999994	83	124	0.4728279999999994
chr1-236281579-GGCCCGGCCCT-GGCCCGGCCCTGCCCGGCCCTGCCCGGCCCT	chr1	236281579	GGCCCGGCCCT	GGCCCGGCCCTGCCCGGCCCTGCCCGGCCCT	5674407.97	PASS	0	none	6.570000000000002e-4	0	124	6.570000000000002e-4
chr1-236281673-C-*	chr1	236281673	C	*	3764611	PASS	0	none	0	0	134	1e-6
chr1-236281673-C-A	chr1	236281673	C	A	3764611	PASS	0	none	0	0	134	1e-6
chr1-236281673-C-T	chr1	236281673	C	T	3764611	PASS	0.36283	eas	0.2565319999999997	40	134	0.36283
chr1-236281912-A-G	chr1	236281912	A	G	7287820	PASS	0.99628	nfe	0.8177040000000005	134	134	0.99628
chr1-236281912-A-T	chr1	236281912	A	T	7287820	PASS	0	none	0	0	134	1e-6
chr1-236281940-A-C	chr1	236281940	A	C	213	PASS	2.06e-5	nfe	2.7300000000000035e-4	0	126	2.7300000000000035e-4
chr1-236281942-A-C	chr1	236281942	A	C	422	PASS	1.3603e-4	nfe	7.980000000000003e-4	0	126	7.980000000000003e-4
chr1-236282016-G-T	chr1	236282016	G	T	524837	PASS	0.397	eas	0.088428	16	118	0.397
chr1-236282075-G-A	chr1	236282075	G	A	310207	PASS	0.22029	amr	0.068014	7	76	0.22029
chr1-236282075-G-C	chr1	236282075	G	C	310207	PASS	0.0016885	afr	0	0	76	0.0016885
chr1-236286202-A-G	chr1	236286202	A	G	1387688	PASS	0.48546	mid	0.2935799999999997	0	0	0.48546
chr1-236286718-C-CA	chr1	236286718	C	CA	12220436.97	PASS	0.99659	nfe	0.9555740000000004	42	42	0.99659
chr1-236286809-T-A	chr1	236286809	T	A	61	PASS	0	none	0	0	60	1e-6
chr1-236286809-T-C	chr1	236286809	T	C	61	PASS	0	none	9e-6	0	60	9e-6
chr1-236286809-T-G	chr1	236286809	T	G	61	PASS	0	none	0	0	60	1e-6
chr1-236287008-A-G	chr1	236287008	A	G	239986	PASS	0.3425	eas	0.03515800000000002	2	14	0.3425
chr1-236350583-A-T	chr1	236350583	A	T	18767	PASS	0.17768	eas	0.01375299999999999	0	0	0.17768
chr1-236394371-G-A	chr1	236394371	G	A	61044	PASS	0.0038234	nfe	0.002917	1	134	0.0038234
chr1-236394471-G-A	chr1	236394471	G	A	22637371	PASS	0.93641	eas	0.8069230000000001	114	134	0.93641
chr1-236394504-G-A	chr1	236394504	G	A	410105	PASS	0.31516	eas	0.020813	3	134	0.31516
chr1-236394561-G-A	chr1	236394561	G	A	379	PASS	3.484e-5	eas	0	1	134	3.484e-5
chr1-236394628-G-A	chr1	236394628	G	A	6849508	PASS	0.93947	eas	0.785536	112	132	0.93947
chr1-236395381-A-C	chr1	236395381	A	C	7065	VQSRTrancheSNP99.80to99.90	0.0085767	eas	0.004995	2	62	0.0085767
chr1-236395596-C-T	chr1	236395596	C	T	196290	PASS	0.0069771	mid	0.004492	1	130	0.0069771
chr1-236409068-TAAAAA-T	chr1	236409068	TAAAAA	T	839220.97	ExcessHet	2.61e-6	nfe	0	0	40	2.61e-6
chr1-236409068-TAAAAA-TA	chr1	236409068	TAAAAA	TA	839220.97	ExcessHet	0	none	6.090000000000004e-4	0	40	6.090000000000004e-4
chr1-236409068-TAAAAA-TAA	chr1	236409068	TAAAAA	TAA	839220.97	ExcessHet	0	none	0.00785199999999998	1	40	0.00785199999999998
chr1-236409068-TAAAAA-TAAA	chr1	236409068	TAAAAA	TAAA	839220.97	ExcessHet	0	none	0.05457800000000002	6	40	0.05457800000000002
chr1-236409068-TAAAAA-TAAAA	chr1	236409068	TAAAAA	TAAAA	839220.97	ExcessHet	0	none	0.21406100000000003	9	40	0.21406100000000003
chr1-236409068-TAAAAA-TAAAAAA	chr1	236409068	TAAAAA	TAAAAAA	839220.97	ExcessHet	0	none	0.07182100000000002	1	40	0.07182100000000002
chr1-236409068-TAAAAA-TAAAAAAA	chr1	236409068	TAAAAA	TAAAAAAA	839220.97	ExcessHet	0	none	0.01084099999999999	0	40	0.01084099999999999
chr1-236409068-TAAAAA-TAAAAAAAA	chr1	236409068	TAAAAA	TAAAAAAAA	839220.97	ExcessHet	0	none	9.380000000000004e-4	0	40	9.380000000000004e-4
chr1-236409068-TAAAAA-TAAAAAAAAA	chr1	236409068	TAAAAA	TAAAAAAAAA	839220.97	ExcessHet	0	none	2.08e-4	0	40	2.08e-4
chr1-236409087-AGGAGT-*	chr1	236409087	AGGAGT	*	6828	VQSRTrancheINDEL95.00to96.00	0	none	0	0	86	1e-6
chr1-236409087-AGGAGT-A	chr1	236409087	AGGAGT	A	6828	VQSRTrancheINDEL95.00to96.00	0	none	0	0	86	1e-6
chr1-236409087-AGGAGT-AAGT	chr1	236409087	AGGAGT	AAGT	6828	VQSRTrancheINDEL95.00to96.00	0	none	0.003342	1	86	0.003342
chr1-236409087-AGGAGT-AGAGT	chr1	236409087	AGGAGT	AGAGT	6828	VQSRTrancheINDEL95.00to96.00	0	none	4.490000000000005e-4	0	86	4.490000000000005e-4
chr1-236409087-AGGAGT-AT	chr1	236409087	AGGAGT	AT	6828	VQSRTrancheINDEL95.00to96.00	0	none	2.2000000000000003e-5	0	86	2.2000000000000003e-5
chr1-236409087-AGGAGT-ATGGAGT	chr1	236409087	AGGAGT	ATGGAGT	6828	VQSRTrancheINDEL95.00to96.00	0	none	3.6999999999999985e-5	0	86	3.6999999999999985e-5
chr1-236409087-AGGAGT-GGGAGT	chr1	236409087	AGGAGT	GGGAGT	6828	VQSRTrancheINDEL95.00to96.00	0	none	9e-6	0	86	9e-6
chr1-236409087-AGGAGT-TGGAGT	chr1	236409087	AGGAGT	TGGAGT	6828	VQSRTrancheINDEL95.00to96.00	0	none	2.5100000000000014e-4	0	86	2.5100000000000014e-4
chr1-236409088-GGAGT-*	chr1	236409088	GGAGT	*	4963	VQSRTrancheINDEL96.00to97.00	0	none	0.004076	1	62	0.004076
chr1-236409088-GGAGT-AGAGT	chr1	236409088	GGAGT	AGAGT	4963	VQSRTrancheINDEL96.00to97.00	0	none	0.00149399999999999	0	62	0.00149399999999999
chr1-236409088-GGAGT-G	chr1	236409088	GGAGT	G	4963	VQSRTrancheINDEL96.00to97.00	2.43e-6	nfe	0	0	62	2.43e-6
chr1-236409088-GGAGT-TGAGT	chr1	236409088	GGAGT	TGAGT	4963	VQSRTrancheINDEL96.00to97.00	0	none	0.002385	0	62	0.002385
chr1-236409089-GAGT-*	chr1	236409089	GAGT	*	3926962	PASS	0	none	0.002837	0	76	0.002837
chr1-236409089-GAGT-AAGT	chr1	236409089	GAGT	AAGT	3926962	PASS	0	none	0.5735660000000004	51	76	0.5735660000000004
chr1-236409089-GAGT-G	chr1	236409089	GAGT	G	3926962	PASS	0	none	9e-6	0	76	9e-6
chr1-236409089-GAGT-GATAAGT	chr1	236409089	GAGT	GATAAGT	3926962	PASS	0	none	0	1	76	1e-6
chr1-236409090-A-*	chr1	236409090	A	*	171	PASS	0	none	3.6999999999999985e-5	0	94	3.6999999999999985e-5
chr1-236409090-A-AT	chr1	236409090	A	AT	171	PASS	0	none	0	0	94	1e-6
chr1-236409090-A-C	chr1	236409090	A	C	171	PASS	0	none	9e-6	0	94	9e-6
chr1-236409090-A-G	chr1	236409090	A	G	171	PASS	7.1e-6	nfe	5.2999999999999994e-5	0	94	5.2999999999999994e-5
chr1-236409090-A-T	chr1	236409090	A	T	171	PASS	6.619e-5	eas	9e-6	0	94	6.619e-5
chr1-236409091-GT-*	chr1	236409091	GT	*	618	VQSRTrancheINDEL95.00to96.00	0	none	3.6999999999999985e-5	0	86	3.6999999999999985e-5
chr1-236409091-GT-AT	chr1	236409091	GT	AT	618	VQSRTrancheINDEL95.00to96.00	0	none	8.9e-5	0	86	8.9e-5
chr1-236409091-GT-G	chr1	236409091	GT	G	618	VQSRTrancheINDEL95.00to96.00	0	none	8.9e-5	0	86	8.9e-5
chr1-236409091-GT-GAATT	chr1	236409091	GT	GAATT	618	VQSRTrancheINDEL95.00to96.00	0	none	3.6999999999999985e-5	0	86	3.6999999999999985e-5
chr1-236409091-GT-TT	chr1	236409091	GT	TT	618	VQSRTrancheINDEL95.00to96.00	0	none	3.160000000000005e-4	0	86	3.160000000000005e-4
chr1-236409101-C-A	chr1	236409101	C	A	1765	PASS	2.4133e-4	nfe	5.170000000000003e-4	0	54	5.170000000000003e-4
chr1-236409101-C-G	chr1	236409101	C	G	1765	PASS	7.794e-5	nfe	6.999999999999998e-5	0	54	7.794e-5
chr1-236409101-C-T	chr1	236409101	C	T	1765	PASS	1.9311e-4	sas	8.910000000000005e-4	0	54	8.910000000000005e-4
chr1-236409104-C-A	chr1	236409104	C	A	606	PASS	1.347e-5	eas	2.5100000000000014e-4	0	92	2.5100000000000014e-4
chr1-236409104-C-T	chr1	236409104	C	T	606	PASS	0	none	5.2999999999999994e-5	0	92	5.2999999999999994e-5
chr1-236409121-C-A	chr1	236409121	C	A	367	VQSRTrancheSNP99.80to99.90	3.9624e-4	nfe	8.67e-4	0	62	8.67e-4
chr1-236409133-TAG-T	chr1	236409133	TAG	T	511.97	PASS	3.2499e-4	sas	0	1	132	3.2499e-4
chr1-236409175-A-G	chr1	236409175	A	G	7487101	PASS	0.59734	nfe	0.5311200000000007	68	134	0.59734
chr1-236409175-A-T	chr1	236409175	A	T	7487101	PASS	0	none	0	0	134	1e-6
chr1-236414199-T-C	chr1	236414199	T	C	157369	PASS	0.011705	nfe	0.006499	2	134	0.011705
chr1-236414345-A-G	chr1	236414345	A	G	24529	PASS	0.0030084	nfe	0.00101199999999999	1	134	0.0030084
chr1-236427263-C-T	chr1	236427263	C	T	5893576	PASS	0.60473	nfe	0.4951919999999994	68	134	0.60473
chr1-236427329-C-T	chr1	236427329	C	T	10426701	PASS	0.59603	nfe	0.49884399999999945	68	134	0.59603
chr1-236427359-GTTTC-*	chr1	236427359	GTTTC	*	11982178	PASS	0	none	0.00118099999999999	0	134	0.00118099999999999
chr1-236427359-GTTTC-CTTTC	chr1	236427359	GTTTC	CTTTC	11982178	PASS	0	none	0.49746399999999946	68	134	0.49746399999999946
chr1-236427359-GTTTC-G	chr1	236427359	GTTTC	G	11982178	PASS	0.0035611	afr	7.099999999999998e-5	0	134	0.0035611
chr1-236427375-CTTT-*	chr1	236427375	CTTT	*	513348.97	ExcessHet	0	none	1.27e-4	0	96	1.27e-4
chr1-236427375-CTTT-C	chr1	236427375	CTTT	C	513348.97	ExcessHet	4.4e-7	nfe	3.6999999999999985e-5	0	96	3.6999999999999985e-5
chr1-236427375-CTTT-CT	chr1	236427375	CTTT	CT	513348.97	ExcessHet	0	none	8.200000000000003e-4	1	96	8.200000000000003e-4
chr1-236427375-CTTT-CTT	chr1	236427375	CTTT	CTT	513348.97	ExcessHet	0	none	0.166086	20	96	0.166086
chr1-236427375-CTTT-CTTTT	chr1	236427375	CTTT	CTTTT	513348.97	ExcessHet	0	none	0.102882	7	96	0.102882
chr1-236427375-CTTT-CTTTTT	chr1	236427375	CTTT	CTTTTT	513348.97	ExcessHet	0	none	4.270000000000005e-4	0	96	4.270000000000005e-4
chr1-236427375-CTTT-CTTTTTT	chr1	236427375	CTTT	CTTTTTT	513348.97	ExcessHet	0	none	0	0	96	1e-6
chr1-236427375-CTTT-CTTTTTTT	chr1	236427375	CTTT	CTTTTTTT	513348.97	ExcessHet	0	none	2.2000000000000003e-5	0	96	2.2000000000000003e-5
chr1-236427516-T-G	chr1	236427516	T	G	8413342	PASS	0.59952	nfe	0.5074470000000006	68	134	0.59952
chr1-236468333-A-G	chr1	236468333	A	G	707354	PASS	0.093410000000000007	eas	0.028734	4	134	0.093410000000000007
chr1-236482140-C-A	chr1	236482140	C	A	10852065	PASS	1.9534e-4	afr	0.00254	0	134	0.00254
chr1-236482140-C-G	chr1	236482140	C	G	10852065	PASS	0	none	0	0	134	1e-6
chr1-236482140-C-T	chr1	236482140	C	T	10852065	PASS	0.68536	nfe	0.6547840000000001	95	134	0.68536
chr1-236482189-G-A	chr1	236482189	G	A	82060	PASS	0.0059487	mid	0.003906	2	134	0.0059487
chr1-236482309-C-T	chr1	236482309	C	T	1100598	PASS	0.034176	mid	0.02499500000000002	3	134	0.034176
chr1-236482370-C-T	chr1	236482370	C	T	9618590	PASS	0.25108	nfe	0.210105	36	134	0.25108
chr1-236483327-A-C	chr1	236483327	A	C	316834	PASS	0.062405	afr	0.00800199999999998	1	134	0.062405
chr1-236483331-G-A	chr1	236483331	G	A	334227	PASS	0.072861	afr	0.00849599999999998	1	134	0.072861
chr1-236483880-A-G	chr1	236483880	A	G	1064	PASS	1.445e-5	nfe	0	1	134	1.445e-5
chr1-236484107-G-GT	chr1	236484107	G	GT	257993.97	PASS	0.0076497	nfe	0.005442	2	134	0.0076497
chr1-236484211-T-C	chr1	236484211	T	C	10224860	PASS	0.36125	nfe	0.33848899999999993	53	134	0.36125
chr1-236484242-G-T	chr1	236484242	G	T	1656835	PASS	0.076602	amr	0.041531	4	134	0.076602
chr1-236484250-C-A	chr1	236484250	C	A	10166116	PASS	0.088488	nfe	0.058728	13	134	0.088488
chr1-236484250-C-G	chr1	236484250	C	G	10166116	PASS	0.30267	mid	0.26919099999999974	39	134	0.30267
chr1-236484262-T-C	chr1	236484262	T	C	1286672	PASS	0.076191	amr	0.040039	4	134	0.076191
chr1-236484436-C-T	chr1	236484436	C	T	6271631	PASS	0.26561	mid	0.222375	35	134	0.26561
chr1-236484611-C-A	chr1	236484611	C	A	72033	PASS	0	none	0	0	124	1e-6
chr1-236484611-C-T	chr1	236484611	C	T	72033	PASS	0.053533	afr	0.006885	1	124	0.053533
chr1-236484686-G-A	chr1	236484686	G	A	263	PASS	0	none	6.999999999999998e-5	0	50	6.999999999999998e-5
chr1-236484686-G-C	chr1	236484686	G	C	263	PASS	0	none	0	0	50	1e-6
chr1-236484686-G-T	chr1	236484686	G	T	263	PASS	3.2e-6	nfe	1.88e-4	0	50	1.88e-4
chr1-236484690-G-A	chr1	236484690	G	A	306	PASS	0	none	8.9e-5	0	56	8.9e-5
chr1-236484690-G-T	chr1	236484690	G	T	306	PASS	0	none	1.6699999999999994e-4	0	56	1.6699999999999994e-4
chr1-236484703-TCC-*	chr1	236484703	TCC	*	5836	VQSRTrancheINDEL99.50to99.90	0	none	1.0799999999999996e-4	0	44	1.0799999999999996e-4
chr1-236484703-TCC-ACC	chr1	236484703	TCC	ACC	5836	VQSRTrancheINDEL99.50to99.90	0	none	5.2999999999999994e-5	0	44	5.2999999999999994e-5
chr1-236484703-TCC-CCC	chr1	236484703	TCC	CCC	5836	VQSRTrancheINDEL99.50to99.90	0	none	0.003364	0	44	0.003364
chr1-236484703-TCC-GCC	chr1	236484703	TCC	GCC	5836	VQSRTrancheINDEL99.50to99.90	0	none	4.490000000000005e-4	0	44	4.490000000000005e-4
chr1-236484703-TCC-T	chr1	236484703	TCC	T	5836	VQSRTrancheINDEL99.50to99.90	0	none	0	0	44	1e-6
chr1-236484703-TCC-TACC	chr1	236484703	TCC	TACC	5836	VQSRTrancheINDEL99.50to99.90	0	none	0	0	44	1e-6
chr1-236484703-TCC-TC	chr1	236484703	TCC	TC	5836	VQSRTrancheINDEL99.50to99.90	0	none	2.720000000000003e-4	0	44	2.720000000000003e-4
chr1-236484703-TCC-TCCC	chr1	236484703	TCC	TCCC	5836	VQSRTrancheINDEL99.50to99.90	0	none	0	0	44	1e-6
chr1-236484706-CAGA-*	chr1	236484706	CAGA	*	10820	VQSRTrancheINDEL99.50to99.90	0	none	3.6999999999999985e-5	0	68	3.6999999999999985e-5
chr1-236484706-CAGA-AAGA	chr1	236484706	CAGA	AAGA	10820	VQSRTrancheINDEL99.50to99.90	0	none	7.490000000000004e-4	0	68	7.490000000000004e-4
chr1-236484706-CAGA-C	chr1	236484706	CAGA	C	10820	VQSRTrancheINDEL99.50to99.90	1.33e-5	nfe	1.27e-4	0	68	1.27e-4
chr1-236484706-CAGA-CA	chr1	236484706	CAGA	CA	10820	VQSRTrancheINDEL99.50to99.90	0	none	7.020000000000006e-4	0	68	7.020000000000006e-4
chr1-236484706-CAGA-CAAAAGA	chr1	236484706	CAGA	CAAAAGA	10820	VQSRTrancheINDEL99.50to99.90	0	none	2.2000000000000003e-5	0	68	2.2000000000000003e-5
chr1-236484706-CAGA-CAAAGA	chr1	236484706	CAGA	CAAAGA	10820	VQSRTrancheINDEL99.50to99.90	0	none	2.720000000000003e-4	0	68	2.720000000000003e-4
chr1-236484706-CAGA-CAAGA	chr1	236484706	CAGA	CAAGA	10820	VQSRTrancheINDEL99.50to99.90	0	none	0.00132399999999999	0	68	0.00132399999999999
chr1-236484706-CAGA-CACAAGA	chr1	236484706	CAGA	CACAAGA	10820	VQSRTrancheINDEL99.50to99.90	0	none	9e-6	0	68	9e-6
chr1-236484706-CAGA-CATAGA	chr1	236484706	CAGA	CATAGA	10820	VQSRTrancheINDEL99.50to99.90	0	none	2.2000000000000003e-5	0	68	2.2000000000000003e-5
chr1-236484706-CAGA-CCCAAGA	chr1	236484706	CAGA	CCCAAGA	10820	VQSRTrancheINDEL99.50to99.90	0	none	0	0	68	1e-6
chr1-236484706-CAGA-TAGA	chr1	236484706	CAGA	TAGA	10820	VQSRTrancheINDEL99.50to99.90	0	none	9e-6	0	68	9e-6
chr1-236484707-AG-*	chr1	236484707	AG	*	8637.97	VQSRTrancheINDEL99.50to99.90	0	none	9.610000000000004e-4	0	34	9.610000000000004e-4
chr1-236484707-AG-A	chr1	236484707	AG	A	8637.97	VQSRTrancheINDEL99.50to99.90	0.0048726	amr	0.004889	0	34	0.004889
chr1-236484707-AG-ACG	chr1	236484707	AG	ACG	8637.97	VQSRTrancheINDEL99.50to99.90	0	none	8.9e-5	0	34	8.9e-5
chr1-236484707-AG-ATG	chr1	236484707	AG	ATG	8637.97	VQSRTrancheINDEL99.50to99.90	0	none	3.6999999999999985e-5	0	34	3.6999999999999985e-5
chr1-236484708-GAAAAAA-*	chr1	236484708	GAAAAAA	*	727631	PASS	0	none	0.004987	0	2	0.004987
chr1-236484708-GAAAAAA-AAAAAAA	chr1	236484708	GAAAAAA	AAAAAAA	727631	PASS	0	none	0.02752100000000002	0	2	0.02752100000000002
chr1-236484708-GAAAAAA-CAAAAAA	chr1	236484708	GAAAAAA	CAAAAAA	727631	PASS	0	none	0.00129699999999999	0	2	0.00129699999999999
chr1-236484708-GAAAAAA-G	chr1	236484708	GAAAAAA	G	727631	PASS	5.0996e-4	nfe	4.710000000000004e-4	0	2	5.0996e-4
chr1-236484708-GAAAAAA-GA	chr1	236484708	GAAAAAA	GA	727631	PASS	0	none	0.00119999999999999	0	2	0.00119999999999999
chr1-236484708-GAAAAAA-GAA	chr1	236484708	GAAAAAA	GAA	727631	PASS	0	none	0.003968	0	2	0.003968
chr1-236484708-GAAAAAA-GAAA	chr1	236484708	GAAAAAA	GAAA	727631	PASS	0	none	0.01661	0	2	0.01661
chr1-236484708-GAAAAAA-GAAAA	chr1	236484708	GAAAAAA	GAAAA	727631	PASS	0	none	0.06534300000000001	0	2	0.06534300000000001
chr1-236484708-GAAAAAA-GAAAAA	chr1	236484708	GAAAAAA	GAAAAA	727631	PASS	0	none	0.196458	1	2	0.196458
chr1-236484708-GAAAAAA-GAAAAAAA	chr1	236484708	GAAAAAA	GAAAAAAA	727631	PASS	0	none	0.03186000000000002	0	2	0.03186000000000002
chr1-236484708-GAAAAAA-GAAAAAAAA	chr1	236484708	GAAAAAA	GAAAAAAAA	727631	PASS	0	none	0.004069	0	2	0.004069
chr1-236484708-GAAAAAA-GAAAAAAAAA	chr1	236484708	GAAAAAA	GAAAAAAAAA	727631	PASS	0	none	6.310000000000003e-4	0	2	6.310000000000003e-4
chr1-236484708-GAAAAAA-GAAAAAAAAAA	chr1	236484708	GAAAAAA	GAAAAAAAAAA	727631	PASS	0	none	1.0699999999999996e-4	0	2	1.0699999999999996e-4
chr1-236484708-GAAAAAA-GAAAAAAAAAAA	chr1	236484708	GAAAAAA	GAAAAAAAAAAA	727631	PASS	0	none	0	0	2	1e-6
chr1-236484708-GAAAAAA-GTAAAAAAAAAA	chr1	236484708	GAAAAAA	GTAAAAAAAAAA	727631	PASS	0	none	0	0	2	1e-6
chr1-236484708-GAAAAAA-TAAAAAA	chr1	236484708	GAAAAAA	TAAAAAA	727631	PASS	0	none	8.890000000000005e-4	0	2	8.890000000000005e-4
chr1-236484709-A-*	chr1	236484709	A	*	2179	PASS	0	none	0.27068999999999993	2	4	0.27068999999999993
chr1-236484709-A-C	chr1	236484709	A	C	2179	PASS	8.652e-4	nfe	4.03e-4	0	4	8.652e-4
chr1-236484709-A-G	chr1	236484709	A	G	2179	PASS	0	none	2.2000000000000003e-5	0	4	2.2000000000000003e-5
chr1-236484709-A-T	chr1	236484709	A	T	2179	PASS	3.7753e-4	nfe	3.3700000000000044e-4	0	4	3.7753e-4
chr1-236484710-A-*	chr1	236484710	A	*	203	PASS	0	none	0.099827	1	10	0.099827
chr1-236484710-A-C	chr1	236484710	A	C	203	PASS	0	none	5.2999999999999994e-5	0	10	5.2999999999999994e-5
chr1-236484710-A-G	chr1	236484710	A	G	203	PASS	0	none	9e-6	0	10	9e-6
chr1-236484710-A-T	chr1	236484710	A	T	203	PASS	1.1952e-4	nfe	0	0	10	1.1952e-4
chr1-236484711-A-*	chr1	236484711	A	*	30	PASS	0	none	0.02627600000000002	0	34	0.02627600000000002
chr1-236484711-A-C	chr1	236484711	A	C	30	PASS	0	none	2.2000000000000003e-5	0	34	2.2000000000000003e-5
chr1-236484762-G-A	chr1	236484762	G	A	57928	PASS	0.01856	nfe	0.01128399999999999	0	38	0.01856
chr1-236517936-C-T	chr1	236517936	C	T	13547	PASS	0.025383	nfe	0.00968399999999999	0	0	0.025383
chr1-236525341-C-T	chr1	236525341	C	T	32053	PASS	0.17768	nfe	0.01794900000000002	0	0	0.17768
chr1-236525358-G-A	chr1	236525358	G	A	33705	PASS	0.17768	nfe	0.01821200000000001	0	0	0.17768
chr1-236525405-ATTTTTT-A	chr1	236525405	ATTTTTT	A	21899	PASS	0	none	9e-6	0	0	9e-6
chr1-236525405-ATTTTTT-ATT	chr1	236525405	ATTTTTT	ATT	21899	PASS	0	none	9e-6	0	0	9e-6
chr1-236525405-ATTTTTT-ATTT	chr1	236525405	ATTTTTT	ATTT	21899	PASS	0	none	1.87e-4	0	0	1.87e-4
chr1-236525405-ATTTTTT-ATTTT	chr1	236525405	ATTTTTT	ATTTT	21899	PASS	0	none	0.00181099999999999	0	0	0.00181099999999999
chr1-236525405-ATTTTTT-ATTTTT	chr1	236525405	ATTTTTT	ATTTTT	21899	PASS	0	none	0.01697700000000001	0	0	0.01697700000000001
chr1-236525405-ATTTTTT-ATTTTTTT	chr1	236525405	ATTTTTT	ATTTTTTT	21899	PASS	0	none	4.940000000000003e-4	0	0	4.940000000000003e-4
chr1-236525405-ATTTTTT-TTTTTTT	chr1	236525405	ATTTTTT	TTTTTTT	21899	PASS	0	none	0	0	0	1e-6
chr1-236525510-C-G	chr1	236525510	C	G	116711	PASS	0.55931	nfe	0.06907400000000002	0	0	0.55931
chr1-236525609-G-C	chr1	236525609	G	C	32339	PASS	0.024362	nfe	0.01299499999999999	0	0	0.024362
chr1-236525609-G-T	chr1	236525609	G	T	32339	PASS	0	none	0	0	0	1e-6
chr1-236525623-T-C	chr1	236525623	T	C	481427	PASS	0.59136	nfe	0.20324300000000003	0	0	0.59136
chr1-236525887-T-C	chr1	236525887	T	C	153737	PASS	0.15634	afr	0.01498199999999998	1	126	0.15634
chr1-236526049-A-G	chr1	236526049	A	G	17662	PASS	0.00307	nfe	7.980000000000003e-4	2	134	0.00307
chr1-236526268-A-*	chr1	236526268	A	*	4099472	PASS	0	none	0	0	132	1e-6
chr1-236526268-A-G	chr1	236526268	A	G	4099472	PASS	0.65239	nfe	0.5279260000000007	82	132	0.65239
chr1-236537373-GAGC-G	chr1	236537373	GAGC	G	12665383.97	PASS	0.66217	nfe	0.6029390000000007	86	132	0.66217
chr1-236537470-G-A	chr1	236537470	G	A	77306	PASS	0.0075941	sas	0.001991	1	134	0.0075941
chr1-236537482-A-C	chr1	236537482	A	C	332	PASS	0	none	0	1	134	1e-6
chr1-236537507-T-A	chr1	236537507	T	A	20566890	PASS	0.69503	nfe	0.606896	88	134	0.69503
chr1-236537523-T-C	chr1	236537523	T	C	22840093	PASS	0.69686	nfe	0.606977	88	134	0.69686
chr1-236537557-C-T	chr1	236537557	C	T	23281334	PASS	0.69583	nfe	0.60695	88	134	0.69583
chr1-236537682-T-C	chr1	236537682	T	C	13444896	PASS	0.6491	nfe	0.606977	88	134	0.6491
chr1-236538817-T-G	chr1	236538817	T	G	23521628	PASS	0.715	nfe	0.6797200000000008	92	134	0.715
chr1-236538853-G-A	chr1	236538853	G	A	25003499	PASS	0.69251	nfe	0.605949	88	134	0.69251
chr1-236538909-C-T	chr1	236538909	C	T	41274951	PASS	0.63713	nfe	0.5306600000000007	80	134	0.63713
chr1-236538910-A-G	chr1	236538910	A	G	51709124	PASS	0.72845	nfe	0.6797470000000008	92	134	0.72845
chr1-236539074-G-A	chr1	236539074	G	A	28691157	PASS	0.64668	nfe	0.5389130000000008	82	134	0.64668
chr1-236539074-G-C	chr1	236539074	G	C	28691157	PASS	0.15726	afr	0.0583	5	134	0.15726
chr1-236539147-T-G	chr1	236539147	T	G	18069119	PASS	0.67582	nfe	0.5915490000000005	87	134	0.67582
chr1-236539150-T-C	chr1	236539150	T	C	18523006	PASS	0.68088	nfe	0.605868	88	134	0.68088
chr1-236539175-A-G	chr1	236539175	A	G	13900523	PASS	0.67523	nfe	0.5930380000000006	87	134	0.67523
chr1-236539197-AGTTT-A	chr1	236539197	AGTTT	A	9576558.97	PASS	0.45532	eas	0.4109219999999995	64	134	0.45532
chr1-236539217-T-C	chr1	236539217	T	C	10869427	PASS	0.66951	nfe	0.5988030000000006	88	134	0.66951
chr1-236539252-G-A	chr1	236539252	G	A	13673103	PASS	0.68063	nfe	0.5888430000000006	88	134	0.68063
chr1-236539257-GTAT-G	chr1	236539257	GTAT	G	13818475.97	PASS	0	none	8.9e-5	0	134	8.9e-5
chr1-236539257-GTAT-GT	chr1	236539257	GTAT	GT	13818475.97	PASS	0	none	0.5870830000000005	88	134	0.5870830000000005
chr1-236539258-T-*	chr1	236539258	T	*	810	PASS	0	none	0.5872730000000005	88	134	0.5872730000000005
chr1-236539258-T-G	chr1	236539258	T	G	810	PASS	2.865e-5	nfe	0	0	134	2.865e-5
chr1-236539259-A-*	chr1	236539259	A	*	170295	PASS	0	none	0.5799110000000004	0	134	0.5799110000000004
chr1-236539259-A-AGGG	chr1	236539259	A	AGGG	170295	PASS	0	none	0.00668	88	134	0.00668
chr1-236539259-A-G	chr1	236539259	A	G	170295	PASS	3.0726e-4	nfe	3.6999999999999985e-5	0	134	3.0726e-4
chr1-236539316-C-T	chr1	236539316	C	T	7763879	PASS	0.68087	nfe	0.5601350000000002	80	122	0.68087
chr1-236539361-C-T	chr1	236539361	C	T	4995861	PASS	0.63582	nfe	0.4813839999999995	59	98	0.63582
chr1-236539978-A-*	chr1	236539978	A	*	173116	PASS	0	none	2.2000000000000003e-5	0	0	2.2000000000000003e-5
chr1-236539978-A-AC	chr1	236539978	A	AC	173116	PASS	0	none	9e-6	0	0	9e-6
chr1-236539978-A-AG	chr1	236539978	A	AG	173116	PASS	0.3023	nfe	0.09047100000000002	0	0	0.3023
chr1-236539978-A-AT	chr1	236539978	A	AT	173116	PASS	0	none	9e-6	0	0	9e-6
chr1-236539978-A-G	chr1	236539978	A	G	173116	PASS	0	none	1.47e-4	0	0	1.47e-4
chr1-236539983-GAGC-G	chr1	236539983	GAGC	G	7127.97	PASS	0	none	0.007068	0	0	0.007068
chr1-236539986-C-*	chr1	236539986	C	*	193961	PASS	0	none	0.007017	0	0	0.007017
chr1-236539986-C-G	chr1	236539986	C	G	193961	PASS	0.32378	nfe	0.092235	0	0	0.32378
chr1-236540056-C-T	chr1	236540056	C	T	335343	PASS	0.51692	nfe	0.185625	0	0	0.51692
chr1-236540347-GTTCCTGGTGCTTAATCAAATCAGGAACTCAAAAGAAGTTTGGAAGCACTGCTAGTGTTTTGGGTGCTTTCGGTTACCATTTGGTCATGTGTGTGGAGACCTGTGGGAACAGGTATAAAACT-G	chr1	236540347	GTTCCTGGTGCTTAATCAAATCAGGAACTCAAAAGAAGTTTGGAAGCACTGCTAGTGTTTTGGGTGCTTTCGGTTACCATTTGGTCATGTGTGTGGAGACCTGTGGGAACAGGTATAAAACT	G	377048.97	PASS	0.090078	nfe	0.019858	4	126	0.090078
chr1-236540347-GTTCCTGGTGCTTAATCAAATCAGGAACTCAAAAGAAGTTTGGAAGCACTGCTAGTGTTTTGGGTGCTTTCGGTTACCATTTGGTCATGTGTGTGGAGACCTGTGGGAACAGGTATAAAACT-GGGACGCAAGGAAACATTCCTGGTGCTTAATCAAATCAGGAACTCAAAAGAAGTTTGGAAGCACTGCTAGTGTTTTGGGTGCTTTCGGTTACCATTTGGTCATGTGTGTGGAGACCTGTGGGAACAGGTATAAAACT	chr1	236540347	GTTCCTGGTGCTTAATCAAATCAGGAACTCAAAAGAAGTTTGGAAGCACTGCTAGTGTTTTGGGTGCTTTCGGTTACCATTTGGTCATGTGTGTGGAGACCTGTGGGAACAGGTATAAAACT	GGGACGCAAGGAAACATTCCTGGTGCTTAATCAAATCAGGAACTCAAAAGAAGTTTGGAAGCACTGCTAGTGTTTTGGGTGCTTTCGGTTACCATTTGGTCATGTGTGTGGAGACCTGTGGGAACAGGTATAAAACT	377048.97	PASS	0	none	9e-6	0	126	9e-6
chr1-236540366-A-*	chr1	236540366	A	*	171	PASS	0	none	0.01986	4	130	0.01986
chr1-236540366-A-G	chr1	236540366	A	G	171	PASS	1.796e-5	sas	0	0	130	1.796e-5
chr1-236540375-T-*	chr1	236540375	T	*	119	PASS	0	none	0.01986	4	130	0.01986
chr1-236540375-T-C	chr1	236540375	T	C	119	PASS	5.413e-5	eas	9e-6	0	130	5.413e-5
chr1-236540376-CAAA-*	chr1	236540376	CAAA	*	676	PASS	0	none	0.01986	4	130	0.01986
chr1-236540376-CAAA-AAAA	chr1	236540376	CAAA	AAAA	676	PASS	0	none	0	0	130	1e-6
chr1-236540376-CAAA-C	chr1	236540376	CAAA	C	676	PASS	0	none	9e-6	0	130	9e-6
chr1-236540387-T-*	chr1	236540387	T	*	5081151	PASS	0	none	0.019861	4	132	0.019861
chr1-236540387-T-C	chr1	236540387	T	C	5081151	PASS	0.68411	nfe	0.5615050000000001	86	132	0.68411
chr1-236540390-A-*	chr1	236540390	A	*	121	PASS	0	none	0.00791499999999999	1	126	0.00791499999999999
chr1-236540390-A-G	chr1	236540390	A	G	121	PASS	8.73e-6	nfe	0	0	126	8.73e-6
chr1-236540398-C-*	chr1	236540398	C	*	644	PASS	0	none	0.00791599999999999	1	128	0.00791599999999999
chr1-236540398-C-A	chr1	236540398	C	A	644	PASS	0	none	0	0	128	1e-6
chr1-236540398-C-T	chr1	236540398	C	T	644	PASS	6.8112e-4	afr	9e-6	0	128	6.8112e-4
chr1-236540400-A-*	chr1	236540400	A	*	5507001	PASS	0	none	0.019837	4	134	0.019837
chr1-236540400-A-G	chr1	236540400	A	G	5507001	PASS	0.68902	nfe	0.5652470000000003	88	134	0.68902
chr1-236540404-T-*	chr1	236540404	T	*	43	PASS	0	none	0.00783699999999999	1	126	0.00783699999999999
chr1-236540404-T-A	chr1	236540404	T	A	43	PASS	0	none	0	0	126	1e-6
chr1-236540404-T-C	chr1	236540404	T	C	43	PASS	0	none	9e-6	0	126	9e-6
chr1-236540404-T-G	chr1	236540404	T	G	43	PASS	1.582e-5	nfe	9e-6	0	126	1.582e-5
chr1-236540423-C-*	chr1	236540423	C	*	685	PASS	0	none	0.00783699999999999	1	126	0.00783699999999999
chr1-236540423-C-G	chr1	236540423	C	G	685	PASS	0	none	0	0	126	1e-6
chr1-236540423-C-T	chr1	236540423	C	T	685	PASS	5.7641e-4	afr	2.2000000000000003e-5	0	126	5.7641e-4
chr1-236540424-C-*	chr1	236540424	C	*	68	PASS	0	none	0.00783699999999999	1	126	0.00783699999999999
chr1-236540424-C-A	chr1	236540424	C	A	68	PASS	0	none	9e-6	0	126	9e-6
chr1-236540424-C-G	chr1	236540424	C	G	68	PASS	0	none	0	0	126	1e-6
chr1-236540424-C-T	chr1	236540424	C	T	68	PASS	0	none	5.4999999999999995e-5	0	126	5.4999999999999995e-5
chr1-236540430-G-*	chr1	236540430	G	*	835	PASS	0	none	0.00783699999999999	1	126	0.00783699999999999
chr1-236540430-G-A	chr1	236540430	G	A	835	PASS	5.1e-7	nfe	0	0	126	1e-6
chr1-236540430-G-C	chr1	236540430	G	C	835	PASS	0	none	0	0	126	1e-6
chr1-236540430-G-T	chr1	236540430	G	T	835	PASS	0	none	2.2000000000000003e-5	0	126	2.2000000000000003e-5
chr1-236540433-A-*	chr1	236540433	A	*	38	PASS	0	none	0.00783699999999999	1	126	0.00783699999999999
chr1-236540433-A-G	chr1	236540433	A	G	38	PASS	0	none	0	0	126	1e-6
chr1-236540434-T-*	chr1	236540434	T	*	6593533	PASS	0	none	0.019785	4	132	0.019785
chr1-236540434-T-C	chr1	236540434	T	C	6593533	PASS	0.71093	nfe	0.6317330000000004	86	132	0.71093
chr1-236540455-A-*	chr1	236540455	A	*	235	PASS	0	none	0.00658	1	128	0.00658
chr1-236540455-A-C	chr1	236540455	A	C	235	PASS	0	none	0	0	128	1e-6
chr1-236540455-A-G	chr1	236540455	A	G	235	PASS	0	none	0	0	128	1e-6
chr1-236540458-G-*	chr1	236540458	G	*	175	PASS	0	none	0.006579	1	126	0.006579
chr1-236540458-G-A	chr1	236540458	G	A	175	PASS	0	none	0	0	126	1e-6
chr1-236540458-G-C	chr1	236540458	G	C	175	PASS	0	none	0	0	126	1e-6
chr1-236540467-C-*	chr1	236540467	C	*	6188410	PASS	0	none	0.018669	4	134	0.018669
chr1-236540467-C-T	chr1	236540467	C	T	6188410	PASS	0.70404	nfe	0.5978700000000001	88	134	0.70404
chr1-236540517-GTT-G	chr1	236540517	GTT	G	62011	ExcessHet	3.6e-7	nfe	7.099999999999998e-5	0	108	7.099999999999998e-5
chr1-236540517-GTT-GCTTTTTTTT	chr1	236540517	GTT	GCTTTTTTTT	62011	ExcessHet	0	none	0	0	108	1e-6
chr1-236540517-GTT-GT	chr1	236540517	GTT	GT	62011	ExcessHet	0	none	0.006494	0	108	0.006494
chr1-236540517-GTT-GTATT	chr1	236540517	GTT	GTATT	62011	ExcessHet	0	none	0	0	108	1e-6
chr1-236540517-GTT-GTTT	chr1	236540517	GTT	GTTT	62011	ExcessHet	0	none	0.045766	6	108	0.045766
chr1-236540517-GTT-GTTTT	chr1	236540517	GTT	GTTTT	62011	ExcessHet	0	none	5.640000000000005e-4	0	108	5.640000000000005e-4
chr1-236540517-GTT-GTTTTT	chr1	236540517	GTT	GTTTTT	62011	ExcessHet	0	none	5.2999999999999994e-5	0	108	5.2999999999999994e-5
chr1-236540517-GTT-GTTTTTT	chr1	236540517	GTT	GTTTTTT	62011	ExcessHet	0	none	0	0	108	1e-6
chr1-236540517-GTT-GTTTTTTT	chr1	236540517	GTT	GTTTTTTT	62011	ExcessHet	0	none	0	0	108	1e-6
chr1-236540517-GTT-GTTTTTTTT	chr1	236540517	GTT	GTTTTTTTT	62011	ExcessHet	0	none	7.099999999999998e-5	0	108	7.099999999999998e-5
chr1-236540517-GTT-GTTTTTTTTT	chr1	236540517	GTT	GTTTTTTTTT	62011	ExcessHet	0	none	7.099999999999998e-5	0	108	7.099999999999998e-5
chr1-236540517-GTT-GTTTTTTTTTT	chr1	236540517	GTT	GTTTTTTTTTT	62011	ExcessHet	0	none	2.2000000000000003e-5	0	108	2.2000000000000003e-5
chr1-236540517-GTT-GTTTTTTTTTTT	chr1	236540517	GTT	GTTTTTTTTTTT	62011	ExcessHet	0	none	1.47e-4	0	108	1.47e-4
chr1-236540517-GTT-GTTTTTTTTTTTT	chr1	236540517	GTT	GTTTTTTTTTTTT	62011	ExcessHet	0	none	2.2000000000000003e-5	0	108	2.2000000000000003e-5
chr1-236540517-GTT-GTTTTTTTTTTTTT	chr1	236540517	GTT	GTTTTTTTTTTTTT	62011	ExcessHet	0	none	9e-6	0	108	9e-6
chr1-236540517-GTT-GTTTTTTTTTTTTTT	chr1	236540517	GTT	GTTTTTTTTTTTTTT	62011	ExcessHet	0	none	3.6999999999999985e-5	0	108	3.6999999999999985e-5
chr1-236540517-GTT-TTT	chr1	236540517	GTT	TTT	62011	ExcessHet	0	none	0	0	108	1e-6
chr1-236540532-CGG-*	chr1	236540532	CGG	*	8032353	PASS	0	none	1.27e-4	0	134	1.27e-4
chr1-236540532-CGG-AGG	chr1	236540532	CGG	AGG	8032353	PASS	0	none	0	0	134	1e-6
chr1-236540532-CGG-C	chr1	236540532	CGG	C	8032353	PASS	2.06e-6	nfe	1.27e-4	0	134	1.27e-4
chr1-236540532-CGG-CG	chr1	236540532	CGG	CG	8032353	PASS	0	none	0.5955820000000006	88	134	0.5955820000000006
chr1-236540532-CGG-CGGG	chr1	236540532	CGG	CGGG	8032353	PASS	0	none	0.02793800000000002	0	134	0.02793800000000002
chr1-236540532-CGG-CGGGG	chr1	236540532	CGG	CGGGG	8032353	PASS	0	none	0.002115	0	134	0.002115
chr1-236540532-CGG-CGGGGG	chr1	236540532	CGG	CGGGGG	8032353	PASS	0	none	2.2000000000000003e-5	0	134	2.2000000000000003e-5
chr1-236540532-CGG-GGG	chr1	236540532	CGG	GGG	8032353	PASS	0	none	0	0	134	1e-6
chr1-236540532-CGG-TGG	chr1	236540532	CGG	TGG	8032353	PASS	0	none	8.9e-5	0	134	8.9e-5
chr1-236540533-G-*	chr1	236540533	G	*	32	PASS	0	none	0.5976390000000006	88	134	0.5976390000000006
chr1-236540533-G-A	chr1	236540533	G	A	32	PASS	0	none	0	0	134	1e-6
chr1-236540533-G-GT	chr1	236540533	G	GT	32	PASS	0	none	9e-6	0	134	9e-6
chr1-236541454-C-T	chr1	236541454	C	T	4767774	PASS	0.73408	nfe	0.6292370000000004	79	114	0.73408
chr1-236541513-A-C	chr1	236541513	A	C	6106495	PASS	0.72631	nfe	0.6610570000000002	83	120	0.72631
chr1-236541525-G-A	chr1	236541525	G	A	5869372	PASS	0.69503	nfe	0.5953500000000006	78	118	0.69503
chr1-236541588-ATAT-A	chr1	236541588	ATAT	A	12961365.97	PASS	0	none	0	0	134	1e-6
chr1-236541588-ATAT-AACAGGTTAT	chr1	236541588	ATAT	AACAGGTTAT	12961365.97	PASS	0	none	0.6020510000000007	88	134	0.6020510000000007
chr1-236541588-ATAT-AACAGTTTAT	chr1	236541588	ATAT	AACAGTTTAT	12961365.97	PASS	0	none	0	0	134	1e-6
chr1-236541591-TAAA-*	chr1	236541591	TAAA	*	12920078	PASS	0	none	0	0	134	1e-6
chr1-236541591-TAAA-CAAA	chr1	236541591	TAAA	CAAA	12920078	PASS	0	none	0	0	134	1e-6
chr1-236541591-TAAA-T	chr1	236541591	TAAA	T	12920078	PASS	0.70476	nfe	0.6017800000000006	88	134	0.70476
chr1-236541593-A-*	chr1	236541593	A	*	978	VQSRTrancheSNP99.70to99.80	0	none	0.6018070000000006	88	134	0.6018070000000006
chr1-236541593-A-G	chr1	236541593	A	G	978	VQSRTrancheSNP99.70to99.80	0	none	0	0	134	1e-6
chr1-236541594-A-*	chr1	236541594	A	*	1697.97	VQSRTrancheINDEL97.00to99.00	0	none	0.6017800000000006	88	134	0.6017800000000006
chr1-236541594-A-AGGTT	chr1	236541594	A	AGGTT	1697.97	VQSRTrancheINDEL97.00to99.00	0	none	0	0	134	1e-6
chr1-236541594-A-ATT	chr1	236541594	A	ATT	1697.97	VQSRTrancheINDEL97.00to99.00	0	none	0	0	134	1e-6
chr1-236541597-ATT-A	chr1	236541597	ATT	A	12948658.97	VQSRTrancheINDEL95.00to96.00	0.70473	nfe	0.6016450000000007	88	134	0.70473
chr1-236541599-T-*	chr1	236541599	T	*	2225	PASS	0	none	0.6016450000000007	88	134	0.6016450000000007
chr1-236541599-T-A	chr1	236541599	T	A	2225	PASS	7.0018e-4	nfe	6.100000000000004e-4	0	134	7.0018e-4
chr1-236542421-AG-A	chr1	236542421	AG	A	176157.97	PASS	0.10248	amr	0.02505800000000001	1	72	0.10248
chr1-236542545-T-A	chr1	236542545	T	A	106396	PASS	0.015336	nfe	0.00823599999999999	1	134	0.015336
chr1-236542978-G-T	chr1	236542978	G	T	3613519	PASS	0.19404	afr	0.07053100000000001	4	134	0.19404
chr1-236543000-T-A	chr1	236543000	T	A	3532980	PASS	0.194	afr	0.07055800000000001	4	134	0.194
chr1-236543052-A-C	chr1	236543052	A	C	27215592	PASS	0.69651	nfe	0.607031	88	134	0.69651
chr1-236543071-A-G	chr1	236543071	A	G	25800921	PASS	0.69598	nfe	0.607167	88	134	0.69598
chr1-236543125-G-A	chr1	236543125	G	A	19430243	PASS	0.68519	nfe	0.606869	88	134	0.68519
chr1-236543167-C-T	chr1	236543167	C	T	19659205	PASS	0.67364	nfe	0.6051370000000008	88	134	0.67364
chr1-236543205-C-T	chr1	236543205	C	T	2371978	PASS	0.30283	eas	0.08042000000000002	11	134	0.30283
chr1-236543277-C-T	chr1	236543277	C	T	918154	PASS	0.11896	amr	0.030088	2	134	0.11896
chr1-236543288-G-A	chr1	236543288	G	A	248	PASS	1.867e-5	nfe	0	1	134	1.867e-5
chr1-236543371-T-A	chr1	236543371	T	A	29077905	PASS	0.77234	amr	0.7139190000000001	94	134	0.77234
chr1-236543387-C-T	chr1	236543387	C	T	447859	PASS	0.03503	afr	0.01068599999999998	1	134	0.03503
chr1-236543480-CG-C	chr1	236543480	CG	C	48111123	PASS	0	none	0	0	134	1e-6
chr1-236543480-CG-TG	chr1	236543480	CG	TG	48111123	PASS	0	none	0.7144060000000001	94	134	0.7144060000000001
chr1-236543562-G-C	chr1	236543562	G	C	60521787	PASS	0.77406	amr	0.7146500000000001	94	134	0.77406
chr1-236543571-C-T	chr1	236543571	C	T	218758	PASS	0.0047191	sas	0.00204	1	134	0.0047191
chr1-236543707-C-T	chr1	236543707	C	T	20654344	PASS	0.65234	nfe	0.544	85	134	0.65234
chr1-236543736-A-T	chr1	236543736	A	T	24195608	PASS	0.68046	nfe	0.606977	88	134	0.68046
chr1-236543745-C-T	chr1	236543745	C	T	23616616	PASS	0.68292	nfe	0.607302	88	134	0.68292
chr1-236543789-T-A	chr1	236543789	T	A	1387498	PASS	0.19419	afr	0.06017300000000001	3	134	0.19419
chr1-236544722-GTT-G	chr1	236544722	GTT	G	6900660.97	ExcessHet	0.022598	afr	0.00421	0	116	0.022598
chr1-236544722-GTT-GT	chr1	236544722	GTT	GT	6900660.97	ExcessHet	0	none	0.5436530000000007	66	116	0.5436530000000007
chr1-236544722-GTT-GTTT	chr1	236544722	GTT	GTTT	6900660.97	ExcessHet	0	none	0.02975500000000001	1	116	0.02975500000000001
chr1-236544722-GTT-GTTTT	chr1	236544722	GTT	GTTTT	6900660.97	ExcessHet	0	none	8.920000000000005e-4	0	116	8.920000000000005e-4
chr1-236544722-GTT-GTTTTT	chr1	236544722	GTT	GTTTTT	6900660.97	ExcessHet	0	none	0.02548600000000001	2	116	0.02548600000000001
chr1-236544722-GTT-GTTTTTT	chr1	236544722	GTT	GTTTTTT	6900660.97	ExcessHet	0	none	0.00174199999999999	0	116	0.00174199999999999
chr1-236544722-GTT-GTTTTTTT	chr1	236544722	GTT	GTTTTTTT	6900660.97	ExcessHet	0	none	5.2999999999999994e-5	0	116	5.2999999999999994e-5
chr1-236544730-TTTTC-*	chr1	236544730	TTTTC	*	62546	PASS	0	none	0	0	134	1e-6
chr1-236544730-TTTTC-CTTTC	chr1	236544730	TTTTC	CTTTC	62546	PASS	0	none	0.004161	2	134	0.004161
chr1-236544730-TTTTC-T	chr1	236544730	TTTTC	T	62546	PASS	3.218e-5	nfe	2.2000000000000003e-5	0	134	3.218e-5
chr1-236544737-T-C	chr1	236544737	T	C	969730	PASS	0.17832	afr	0.05699000000000002	3	134	0.17832
chr1-236544737-T-TTTTTTTCAAAAG	chr1	236544737	T	TTTTTTTCAAAAG	969730	PASS	0	none	0	0	134	1e-6
chr1-236544924-A-*	chr1	236544924	A	*	9369280	PASS	0	none	0	0	134	1e-6
chr1-236544924-A-C	chr1	236544924	A	C	9369280	PASS	0.69662	nfe	0.606652	88	134	0.69662
chr1-236545016-A-G	chr1	236545016	A	G	5800135	PASS	0.67476	nfe	0.5921450000000006	88	134	0.67476
chr1-236545016-A-T	chr1	236545016	A	T	5800135	PASS	0	none	9e-6	0	134	9e-6
chr1-236545018-T-C	chr1	236545018	T	C	708998	PASS	0.18241	afr	0.05958400000000002	3	134	0.18241
chr1-236545057-C-CCCTT	chr1	236545057	C	CCCTT	6381943.97	PASS	0.66278	nfe	0.5679490000000003	88	134	0.66278
chr1-236545057-C-CCTT	chr1	236545057	C	CCTT	6381943.97	PASS	0	none	9e-6	0	134	9e-6
chr1-236545243-CG-*	chr1	236545243	CG	*	1601525	PASS	0	none	9e-6	0	20	9e-6
chr1-236545243-CG-C	chr1	236545243	CG	C	1601525	PASS	0.61185	nfe	0.4033169999999995	13	20	0.61185
chr1-236545243-CG-TG	chr1	236545243	CG	TG	1601525	PASS	0	none	9e-6	0	20	9e-6
chr1-236545295-TAGACGGTTTC-T	chr1	236545295	TAGACGGTTTC	T	1442097.97	PASS	0.6495	nfe	0.3886859999999999	5	10	0.6495
chr1-236545298-A-*	chr1	236545298	A	*	271	PASS	0	none	0.3887129999999999	5	10	0.3887129999999999
chr1-236545298-A-G	chr1	236545298	A	G	271	PASS	0	none	1.0699999999999996e-4	0	10	1.0699999999999996e-4
chr1-236545299-C-*	chr1	236545299	C	*	271	PASS	0	none	0.3887129999999999	5	10	0.3887129999999999
chr1-236545299-C-T	chr1	236545299	C	T	271	PASS	0	none	1.0699999999999996e-4	0	10	1.0699999999999996e-4
chr1-236545344-G-*	chr1	236545344	G	*	737758	PASS	0	none	2.2000000000000003e-5	0	2	2.2000000000000003e-5
chr1-236545344-G-A	chr1	236545344	G	A	737758	PASS	0.65157	nfe	0.316497	0	2	0.65157
chr1-236547874-T-*	chr1	236547874	T	*	10576867.97	PASS	0	none	0	0	134	1e-6
chr1-236547874-T-TCA	chr1	236547874	T	TCA	10576867.97	PASS	0.65413	nfe	0.5907910000000005	88	134	0.65413
chr1-236547918-A-T	chr1	236547918	A	T	380643	PASS	0.12488	amr	0.030221	2	134	0.12488
chr1-236547997-A-T	chr1	236547997	A	T	13830381	PASS	0.69621	nfe	0.60695	88	134	0.69621
chr1-236548023-T-C	chr1	236548023	T	C	15587903	PASS	0.69677	nfe	0.606977	88	134	0.69677
chr1-236548286-G-A	chr1	236548286	G	A	8886718	PASS	0.68706	nfe	0.6017530000000006	88	134	0.68706
chr1-236548318-A-C	chr1	236548318	A	C	969676	PASS	0.18182	afr	0.071121	4	134	0.18182
chr1-236548510-A-AGAAAACTGTGAG	chr1	236548510	A	AGAAAACTGTGAG	3368685	PASS	7.975e-5	afr	9e-6	0	82	7.975e-5
chr1-236548510-A-G	chr1	236548510	A	G	3368685	PASS	0.74908	amr	0.6226080000000002	58	82	0.74908
chr1-236548582-G-*	chr1	236548582	G	*	2740777	PASS	0	none	9e-6	0	96	9e-6
chr1-236548582-G-A	chr1	236548582	G	A	2740777	PASS	1.044e-5	nfe	0	0	96	1.044e-5
chr1-236548582-G-C	chr1	236548582	G	C	2740777	PASS	0	none	9e-6	0	96	9e-6
chr1-236548582-G-T	chr1	236548582	G	T	2740777	PASS	0.68622	nfe	0.4755209999999994	62	96	0.68622
chr1-236548586-C-*	chr1	236548586	C	*	2737611	PASS	0	none	0	0	92	1e-6
chr1-236548586-C-G	chr1	236548586	C	G	2737611	PASS	0	none	0	0	92	1e-6
chr1-236548586-C-T	chr1	236548586	C	T	2737611	PASS	0.68602	nfe	0.47536099999999953	61	92	0.68602
chr1-236548651-T-A	chr1	236548651	T	A	2852839	PASS	0.6856	nfe	0.4253169999999998	83	128	0.6856
chr1-236548656-A-C	chr1	236548656	A	C	2869780	PASS	0.68519	nfe	0.4240119999999997	86	132	0.68519
chr1-236548681-C-T	chr1	236548681	C	T	2356679	PASS	0.68352	nfe	0.40910999999999953	88	134	0.68352
chr1-236548774-TTTTC-T	chr1	236548774	TTTTC	T	3767549.97	PASS	0.68139	nfe	0.25921699999999986	86	132	0.68139
chr1-236548775-TTTC-*	chr1	236548775	TTTC	*	45.97	VQSRTrancheINDEL97.00to99.00	0	none	0.25921699999999986	86	132	0.25921699999999986
chr1-236548775-TTTC-T	chr1	236548775	TTTC	T	45.97	VQSRTrancheINDEL97.00to99.00	0	none	0	0	132	1e-6
chr1-236548993-A-C	chr1	236548993	A	C	249205	PASS	0.037291	nfe	0.009094	4	134	0.037291
chr1-236549557-C-T	chr1	236549557	C	T	53546	PASS	0	none	0.03363400000000002	0	0	0.03363400000000002
chr1-236550256-G-A	chr1	236550256	G	A	46674	PASS	0.33023	nfe	0.03366000000000001	0	0	0.33023
chr1-236550528-G-A	chr1	236550528	G	A	1141875	PASS	0.67515	nfe	0.38265999999999983	12	16	0.67515
chr1-236550764-A-C	chr1	236550764	A	C	6092782	PASS	0.68538	nfe	0.5840520000000005	88	134	0.68538
chr1-236550984-C-*	chr1	236550984	C	*	72	VQSRTrancheSNP99.70to99.80	0	none	0	0	124	1e-6
chr1-236550984-C-A	chr1	236550984	C	A	72	VQSRTrancheSNP99.70to99.80	2.3508e-4	nfe	2.2000000000000003e-5	1	124	2.3508e-4
chr1-236550991-C-*	chr1	236550991	C	*	638	VQSRTrancheINDEL99.90to99.95	0	none	3.6000000000000035e-4	0	118	3.6000000000000035e-4
chr1-236550991-C-A	chr1	236550991	C	A	638	VQSRTrancheINDEL99.90to99.95	6.7993e-4	nfe	8.9e-5	0	118	6.7993e-4
chr1-236550991-C-CA	chr1	236550991	C	CA	638	VQSRTrancheINDEL99.90to99.95	0	none	0	0	118	1e-6
chr1-236550991-C-CAA	chr1	236550991	C	CAA	638	VQSRTrancheINDEL99.90to99.95	0	none	2.2000000000000003e-5	0	118	2.2000000000000003e-5
chr1-236550991-C-CAAAA	chr1	236550991	C	CAAAA	638	VQSRTrancheINDEL99.90to99.95	0	none	0	0	118	1e-6
chr1-236550991-C-CATATTTT	chr1	236550991	C	CATATTTT	638	VQSRTrancheINDEL99.90to99.95	0	none	0	0	118	1e-6
chr1-236550992-TAAAAAAAA-*	chr1	236550992	TAAAAAAAA	*	5408131	ExcessHet	0	none	3.6999999999999985e-5	0	122	3.6999999999999985e-5
chr1-236550992-TAAAAAAAA-AAAAAAAAA	chr1	236550992	TAAAAAAAA	AAAAAAAAA	5408131	ExcessHet	0	none	8.9e-5	0	122	8.9e-5
chr1-236550992-TAAAAAAAA-T	chr1	236550992	TAAAAAAAA	T	5408131	ExcessHet	0.10243	afr	0.010578	0	122	0.10243
chr1-236550992-TAAAAAAAA-TAA	chr1	236550992	TAAAAAAAA	TAA	5408131	ExcessHet	0	none	0	0	122	1e-6
chr1-236550992-TAAAAAAAA-TAAA	chr1	236550992	TAAAAAAAA	TAAA	5408131	ExcessHet	0	none	0	0	122	1e-6
chr1-236550992-TAAAAAAAA-TAAAA	chr1	236550992	TAAAAAAAA	TAAAA	5408131	ExcessHet	0	none	1.27e-4	0	122	1.27e-4
chr1-236550992-TAAAAAAAA-TAAAAA	chr1	236550992	TAAAAAAAA	TAAAAA	5408131	ExcessHet	0	none	0.00142299999999999	0	122	0.00142299999999999
chr1-236550992-TAAAAAAAA-TAAAAAA	chr1	236550992	TAAAAAAAA	TAAAAAA	5408131	ExcessHet	0	none	0.01695400000000001	2	122	0.01695400000000001
chr1-236550992-TAAAAAAAA-TAAAAAAA	chr1	236550992	TAAAAAAAA	TAAAAAAA	5408131	ExcessHet	0	none	0.12184100000000002	10	122	0.12184100000000002
chr1-236550992-TAAAAAAAA-TAAAAAAAAA	chr1	236550992	TAAAAAAAA	TAAAAAAAAA	5408131	ExcessHet	0	none	0.192654	30	122	0.192654
chr1-236550992-TAAAAAAAA-TAAAAAAAAAA	chr1	236550992	TAAAAAAAA	TAAAAAAAAAA	5408131	ExcessHet	0	none	0.2756069999999994	41	122	0.2756069999999994
chr1-236550992-TAAAAAAAA-TAAAAAAAAAAA	chr1	236550992	TAAAAAAAA	TAAAAAAAAAAA	5408131	ExcessHet	0	none	0.01442899999999999	0	122	0.01442899999999999
chr1-236550992-TAAAAAAAA-TAAAAAAAAAAAA	chr1	236550992	TAAAAAAAA	TAAAAAAAAAAAA	5408131	ExcessHet	0	none	7.970000000000003e-4	0	122	7.970000000000003e-4
chr1-236550992-TAAAAAAAA-TAAAAAAAAAAAAA	chr1	236550992	TAAAAAAAA	TAAAAAAAAAAAAA	5408131	ExcessHet	0	none	7.099999999999998e-5	0	122	7.099999999999998e-5
chr1-236550992-TAAAAAAAA-TAAAAAAAAAAAAAA	chr1	236550992	TAAAAAAAA	TAAAAAAAAAAAAAA	5408131	ExcessHet	0	none	2.2999999999999995e-4	0	122	2.2999999999999995e-4
chr1-236550992-TAAAAAAAA-TAAAAAAAAAAAAAAA	chr1	236550992	TAAAAAAAA	TAAAAAAAAAAAAAAA	5408131	ExcessHet	0	none	2.2999999999999995e-4	0	122	2.2999999999999995e-4
chr1-236550992-TAAAAAAAA-TAAAAAAAAAAAAAAAA	chr1	236550992	TAAAAAAAA	TAAAAAAAAAAAAAAAA	5408131	ExcessHet	0	none	5.640000000000005e-4	0	122	5.640000000000005e-4
chr1-236550992-TAAAAAAAA-TAAAAAAAAAAAAAAAAA	chr1	236550992	TAAAAAAAA	TAAAAAAAAAAAAAAAAA	5408131	ExcessHet	0	none	1.6699999999999994e-4	0	122	1.6699999999999994e-4
chr1-236550992-TAAAAAAAA-TAAAAAAAAAAAAAAAAAA	chr1	236550992	TAAAAAAAA	TAAAAAAAAAAAAAAAAAA	5408131	ExcessHet	0	none	2.2000000000000003e-5	0	122	2.2000000000000003e-5
chr1-236550992-TAAAAAAAA-TAAAAAAAAAAAAAAAAAAAAAAA	chr1	236550992	TAAAAAAAA	TAAAAAAAAAAAAAAAAAAAAAAA	5408131	ExcessHet	0	none	0	0	122	1e-6
chr1-236551024-C-A	chr1	236551024	C	A	45	PASS	7.8e-7	nfe	5.2999999999999994e-5	0	132	5.2999999999999994e-5
chr1-236551035-C-*	chr1	236551035	C	*	8281116	PASS	0	none	2.2000000000000003e-5	0	134	2.2000000000000003e-5
chr1-236551035-C-T	chr1	236551035	C	T	8281116	PASS	0.65807	nfe	0.542133	85	134	0.65807
chr1-236551084-G-A	chr1	236551084	G	A	7043012	PASS	0.69462	nfe	0.5945270000000006	88	134	0.69462
chr1-236551143-G-C	chr1	236551143	G	C	287374	PASS	0.11203	amr	0.02884	2	134	0.11203
chr1-236551409-TC-T	chr1	236551409	TC	T	1374362.97	PASS	0.63334	nfe	0.389793	0	0	0.63334
chr1-236551447-T-A	chr1	236551447	T	A	928594	PASS	0	none	0	0	0	1e-6
chr1-236551447-T-C	chr1	236551447	T	C	928594	PASS	0.63279	nfe	0.3309599999999998	0	0	0.63279
chr1-236551616-T-A	chr1	236551616	T	A	1407682	PASS	0	none	9e-6	0	4	9e-6
chr1-236551616-T-C	chr1	236551616	T	C	1407682	PASS	0.66357	nfe	0.435662	3	4	0.66357
chr1-236552142-A-ATTT	chr1	236552142	A	ATTT	229359.97	PASS	0.013732	nfe	0.01055499999999999	1	134	0.013732
chr1-236552143-G-A	chr1	236552143	G	A	231130	PASS	0.013963	nfe	0.01055499999999999	1	134	0.013963
chr1-236552145-G-A	chr1	236552145	G	A	227828	PASS	3.5643e-4	afr	9e-6	0	134	3.5643e-4
chr1-236552145-G-T	chr1	236552145	G	T	227828	PASS	0.013801	nfe	0.01055499999999999	1	134	0.013801
chr1-236552188-A-G	chr1	236552188	A	G	44792	PASS	0.0068311	nfe	0.004161	2	134	0.0068311
chr1-236552217-T-C	chr1	236552217	T	C	6342110	PASS	0.6867	nfe	0.6013690000000007	87	132	0.6867
chr1-236552410-G-A	chr1	236552410	G	A	1365810	PASS	0.6474	nfe	0.4115819999999996	14	24	0.6474
chr1-236552456-G-A	chr1	236552456	G	A	22139	PASS	0.013478	nfe	0.006167	0	2	0.013478
chr1-236552542-A-G	chr1	236552542	A	G	866887	PASS	0.68257	nfe	0.3281609999999997	0	0	0.68257
chr1-236552542-A-T	chr1	236552542	A	T	866887	PASS	0	none	0	0	0	1e-6
chr1-236552563-G-A	chr1	236552563	G	A	551675	PASS	0.58793	nfe	0.28634299999999935	0	0	0.58793
chr1-236552563-G-C	chr1	236552563	G	C	551675	PASS	0	none	0	0	0	1e-6
chr1-236552573-A-C	chr1	236552573	A	C	41511	PASS	0.012758	nfe	0.016478	0	0	0.016478
chr1-236552573-A-G	chr1	236552573	A	G	41511	PASS	0	none	9e-6	0	0	9e-6
chr1-236552573-A-T	chr1	236552573	A	T	41511	PASS	0	none	9e-6	0	0	9e-6
chr1-236553070-C-T	chr1	236553070	C	T	138494	PASS	0.16331	nfe	0.08146300000000001	0	0	0.16331
chr1-236553441-G-A	chr1	236553441	G	A	4872057	PASS	0.69609	nfe	0.5614810000000001	88	134	0.69609
chr1-236553533-T-*	chr1	236553533	T	*	463684	PASS	0	none	9e-6	0	134	9e-6
chr1-236553533-T-C	chr1	236553533	T	C	463684	PASS	0.12992	amr	0.03040700000000001	2	134	0.12992
chr1-236553659-C-T	chr1	236553659	C	T	15731320	PASS	0.69635	nfe	0.6022130000000007	88	134	0.69635
chr1-236553802-A-T	chr1	236553802	A	T	470957	PASS	0.12821	amr	0.03064600000000002	2	134	0.12821
chr1-236553804-A-G	chr1	236553804	A	G	8201653	PASS	0.69749	nfe	0.5988300000000006	88	134	0.69749
chr1-236554626-T-C	chr1	236554626	T	C	16160908	PASS	0.69659	nfe	0.6028360000000007	88	134	0.69659
chr1-236555224-G-C	chr1	236555224	G	C	9675996	PASS	0.64435	nfe	0.5267640000000007	84	134	0.64435
chr1-236555261-G-A	chr1	236555261	G	A	17326865	PASS	0.69667	nfe	0.6027550000000007	88	134	0.69667
chr1-236555320-T-C	chr1	236555320	T	C	24779252	PASS	0.69645	nfe	0.6029980000000007	88	134	0.69645
chr1-236555835-T-C	chr1	236555835	T	C	44294938	PASS	0.94252	eas	0.805677	105	134	0.94252
chr1-236555893-A-G	chr1	236555893	A	G	29855617	PASS	0.69658	nfe	0.6028630000000007	88	134	0.69658
chr1-236555959-G-A	chr1	236555959	G	A	20880135	PASS	0.64467	nfe	0.5104230000000006	83	134	0.64467
chr1-236556142-G-A	chr1	236556142	G	A	73641	PASS	0.0034238	nfe	0.00142399999999999	1	134	0.0034238
chr1-236556388-A-G	chr1	236556388	A	G	10675004	PASS	0.72453	nfe	0.6689440000000005	92	134	0.72453
chr1-236557167-G-A	chr1	236557167	G	A	693297	PASS	0.062	mid	0.03740200000000001	3	134	0.062
chr1-236557461-T-C	chr1	236557461	T	C	8853212	PASS	0.72739	nfe	0.6689710000000005	92	134	0.72739
chr1-236558152-GAAAA-G	chr1	236558152	GAAAA	G	944396.97	ExcessHet	1.94e-6	nfe	0	0	110	1.94e-6
chr1-236558152-GAAAA-GA	chr1	236558152	GAAAA	GA	944396.97	ExcessHet	0	none	6.100000000000004e-4	0	110	6.100000000000004e-4
chr1-236558152-GAAAA-GAA	chr1	236558152	GAAAA	GAA	944396.97	ExcessHet	0	none	0.01418799999999998	1	110	0.01418799999999998
chr1-236558152-GAAAA-GAAA	chr1	236558152	GAAAA	GAAA	944396.97	ExcessHet	0	none	0.2692309999999998	41	110	0.2692309999999998
chr1-236558152-GAAAA-GAAAAA	chr1	236558152	GAAAA	GAAAAA	944396.97	ExcessHet	0	none	0.105337	13	110	0.105337
chr1-236558152-GAAAA-GAAAAAA	chr1	236558152	GAAAA	GAAAAAA	944396.97	ExcessHet	0	none	0.00184099999999999	0	110	0.00184099999999999
chr1-236558152-GAAAA-GAAAAAAA	chr1	236558152	GAAAA	GAAAAAAA	944396.97	ExcessHet	0	none	2.2000000000000003e-5	0	110	2.2000000000000003e-5
chr1-236558152-GAAAA-GGAAAAA	chr1	236558152	GAAAA	GGAAAAA	944396.97	ExcessHet	0	none	0	0	110	1e-6
chr1-236558153-A-*	chr1	236558153	A	*	14216	PASS	0	none	0.2846429999999999	41	90	0.2846429999999999
chr1-236558153-A-G	chr1	236558153	A	G	14216	PASS	0.022799	amr	0.00108299999999999	1	90	0.022799
chr1-236558154-A-*	chr1	236558154	A	*	182	PASS	0	none	0.01502699999999998	1	106	0.01502699999999998
chr1-236558154-A-G	chr1	236558154	A	G	182	PASS	8.4e-5	nfe	1.88e-4	0	106	1.88e-4
chr1-236558310-G-A	chr1	236558310	G	A	31774481	PASS	0.72853	nfe	0.6753060000000006	92	134	0.72853
chr1-236558360-T-C	chr1	236558360	T	C	38392730	PASS	0.77391	amr	0.7156790000000002	94	134	0.77391
chr1-236558379-G-C	chr1	236558379	G	C	82987	PASS	0.0026935	nfe	0.00139899999999999	1	134	0.0026935
chr1-236558461-T-C	chr1	236558461	T	C	41908	PASS	0.0012131	nfe	9.160000000000004e-4	1	134	0.0012131
chr1-236558480-C-T	chr1	236558480	C	T	343562	PASS	0.019396	nfe	0.01044999999999999	3	134	0.019396
chr1-236558882-A-T	chr1	236558882	A	T	13813534	PASS	0.99777	nfe	0.9729790000000004	134	134	0.99777
chr1-236559018-T-C	chr1	236559018	T	C	159804	PASS	0.010032	nfe	0.007561	2	134	0.010032
chr1-236559189-CCAACTT-C	chr1	236559189	CCAACTT	C	9128580	PASS	0	none	0	0	134	1e-6
chr1-236559189-CCAACTT-TCAACTT	chr1	236559189	CCAACTT	TCAACTT	9128580	PASS	0	none	0.6712180000000005	92	134	0.6712180000000005
chr1-236559729-G-A	chr1	236559729	G	A	644	PASS	1.8923e-4	amr	0	1	134	1.8923e-4
chr1-236559808-C-T	chr1	236559808	C	T	1691460	PASS	0.32393	afr	0.08809000000000002	4	134	0.32393
chr1-236559877-G-A	chr1	236559877	G	A	9849495	PASS	0.66074	nfe	0.542864	85	134	0.66074
chr1-236559878-C-A	chr1	236559878	C	A	9851126	PASS	0.66075	nfe	0.542837	85	134	0.66075
chr1-236559878-C-G	chr1	236559878	C	G	9851126	PASS	0	none	0	0	134	1e-6
chr1-236561204-G-*	chr1	236561204	G	*	14327437	PASS	0	none	9e-6	0	134	9e-6
chr1-236561204-G-A	chr1	236561204	G	A	14327437	PASS	0.72719	nfe	0.6614980000000004	91	134	0.72719
chr1-236561305-G-T	chr1	236561305	G	T	14599577	PASS	0.73114	nfe	0.6616340000000003	91	134	0.73114
chr1-236561415-T-G	chr1	236561415	T	G	7486206	PASS	0.71633	nfe	0.6554880000000002	91	134	0.71633
chr1-236561422-C-T	chr1	236561422	C	T	265961	PASS	0.040489	mid	0.022266	4	132	0.040489
chr1-236564388-C-T	chr1	236564388	C	T	2189	PASS	5.835e-5	nfe	7.099999999999998e-5	1	134	7.099999999999998e-5
chr1-236566158-G-*	chr1	236566158	G	*	4940519	PASS	0	none	6.570000000000002e-4	0	134	6.570000000000002e-4
chr1-236566158-G-C	chr1	236566158	G	C	4940519	PASS	0.64592	nfe	0.5030910000000006	83	134	0.64592
chr1-236566534-G-A	chr1	236566534	G	A	1311088	PASS	0.27739	afr	0.08398600000000002	4	134	0.27739
chr1-236566567-C-T	chr1	236566567	C	T	11500233	PASS	0.66964	nfe	0.547301	85	134	0.66964
chr1-236566656-T-C	chr1	236566656	T	C	5093108	PASS	0.21838	mid	0.16262200000000002	28	134	0.21838
chr1-236566665-G-A	chr1	236566665	G	A	823303	PASS	0.038441	mid	0.02253200000000002	4	134	0.038441
chr1-236566699-G-C	chr1	236566699	G	C	71997	PASS	0.0022956	nfe	0.00144799999999999	1	134	0.0022956
chr1-236566781-C-T	chr1	236566781	C	T	23371	PASS	0.001603	mid	4.05e-4	1	134	0.001603
chr1-236566857-A-G	chr1	236566857	A	G	103838	PASS	0.0061484	sas	0.002993	2	134	0.0061484
chr1-236567023-A-G	chr1	236567023	A	G	11946183	PASS	0.71798	nfe	0.6518060000000001	92	134	0.71798
chr1-236568845-C-G	chr1	236568845	C	G	3053957	PASS	0.69835	nfe	0.5739470000000002	79	116	0.69835
chr1-236568885-TAAAA-AAAAA	chr1	236568885	TAAAA	AAAAA	381484	ExcessHet	0	none	0	0	76	1e-6
chr1-236568885-TAAAA-T	chr1	236568885	TAAAA	T	381484	ExcessHet	0	none	0	0	76	1e-6
chr1-236568885-TAAAA-TAA	chr1	236568885	TAAAA	TAA	381484	ExcessHet	0	none	9e-6	0	76	9e-6
chr1-236568885-TAAAA-TAAA	chr1	236568885	TAAAA	TAAA	381484	ExcessHet	0	none	0.011216999999999991	1	76	0.011216999999999991
chr1-236568885-TAAAA-TAAAAA	chr1	236568885	TAAAA	TAAAAA	381484	ExcessHet	0	none	0.047352	4	76	0.047352
chr1-236568885-TAAAA-TAAAAAA	chr1	236568885	TAAAA	TAAAAAA	381484	ExcessHet	0	none	0.119782	16	76	0.119782
chr1-236568885-TAAAA-TAAAAAAA	chr1	236568885	TAAAA	TAAAAAAA	381484	ExcessHet	0	none	0.020833	2	76	0.020833
chr1-236568885-TAAAA-TAAAAAAAA	chr1	236568885	TAAAA	TAAAAAAAA	381484	ExcessHet	0	none	0.001988	0	76	0.001988
chr1-236568885-TAAAA-TAAAAAAAAA	chr1	236568885	TAAAA	TAAAAAAAAA	381484	ExcessHet	0	none	1.0799999999999996e-4	0	76	1.0799999999999996e-4
chr1-236568885-TAAAA-TAAAAAAAAAA	chr1	236568885	TAAAA	TAAAAAAAAAA	381484	ExcessHet	0	none	0	0	76	1e-6
chr1-236568885-TAAAA-TAAAAAAAAAAAA	chr1	236568885	TAAAA	TAAAAAAAAAAAA	381484	ExcessHet	0	none	0	0	76	1e-6
chr1-236568885-TAAAA-TAAAAAAAAAAAAA	chr1	236568885	TAAAA	TAAAAAAAAAAAAA	381484	ExcessHet	0	none	3.6999999999999985e-5	0	76	3.6999999999999985e-5
chr1-236568885-TAAAA-TAAAAAAAAAAAAAA	chr1	236568885	TAAAA	TAAAAAAAAAAAAAA	381484	ExcessHet	0	none	9e-6	0	76	9e-6
chr1-236568885-TAAAA-TAAAAAAAAAAAAAAA	chr1	236568885	TAAAA	TAAAAAAAAAAAAAAA	381484	ExcessHet	0	none	2.2000000000000003e-5	0	76	2.2000000000000003e-5
chr1-236568885-TAAAA-TAAAAAAAAAAAAAAAA	chr1	236568885	TAAAA	TAAAAAAAAAAAAAAAA	381484	ExcessHet	0	none	5.2999999999999994e-5	0	76	5.2999999999999994e-5
chr1-236568885-TAAAA-TAAAAAAAAAAAAAAAAA	chr1	236568885	TAAAA	TAAAAAAAAAAAAAAAAA	381484	ExcessHet	0	none	0	0	76	1e-6
chr1-236568885-TAAAA-TTAAAAAA	chr1	236568885	TAAAA	TTAAAAAA	381484	ExcessHet	0	none	0	0	76	1e-6
chr1-236568886-AAAAAAAAAAAAC-*	chr1	236568886	AAAAAAAAAAAAC	*	1108	PASS	0	none	0.011321	1	76	0.011321
chr1-236568886-AAAAAAAAAAAAC-A	chr1	236568886	AAAAAAAAAAAAC	A	1108	PASS	0	none	0	0	76	1e-6
chr1-236568886-AAAAAAAAAAAAC-TAAAAAAAAAAAC	chr1	236568886	AAAAAAAAAAAAC	TAAAAAAAAAAAC	1108	PASS	0	none	3.6999999999999985e-5	0	76	3.6999999999999985e-5
chr1-236568890-AAAAAAAAC-*	chr1	236568890	AAAAAAAAC	*	161829.97	PASS	0	none	0.02136000000000001	0	120	0.02136000000000001
chr1-236568890-AAAAAAAAC-A	chr1	236568890	AAAAAAAAC	A	161829.97	PASS	0.095777	afr	0.02699900000000001	1	120	0.095777
chr1-236568891-AAAAAAAC-*	chr1	236568891	AAAAAAAC	*	66461.97	PASS	0	none	0.047277	1	122	0.047277
chr1-236568891-AAAAAAAC-A	chr1	236568891	AAAAAAAC	A	66461.97	PASS	0.021071	afr	0.006419	2	122	0.021071
chr1-236568891-AAAAAAAC-AACAAAAAAC	chr1	236568891	AAAAAAAC	AACAAAAAAC	66461.97	PASS	0	none	5.640000000000005e-4	0	122	5.640000000000005e-4
chr1-236568892-AAAAAAC-*	chr1	236568892	AAAAAAC	*	11769.97	PASS	0	none	0.05352500000000001	3	120	0.05352500000000001
chr1-236568892-AAAAAAC-A	chr1	236568892	AAAAAAC	A	11769.97	PASS	0.0018373	afr	7.270000000000005e-4	0	120	0.0018373
chr1-236568892-AAAAAAC-AACAAAAAC	chr1	236568892	AAAAAAC	AACAAAAAC	11769.97	PASS	0	none	2.5100000000000014e-4	0	120	2.5100000000000014e-4
chr1-236568892-AAAAAAC-AACGAAAAAC	chr1	236568892	AAAAAAC	AACGAAAAAC	11769.97	PASS	0	none	7.099999999999998e-5	0	120	7.099999999999998e-5
chr1-236568893-AAAAAC-*	chr1	236568893	AAAAAC	*	142413.97	PASS	0	none	0.05431100000000002	3	120	0.05431100000000002
chr1-236568893-AAAAAC-A	chr1	236568893	AAAAAC	A	142413.97	PASS	1.2117e-4	sas	1.47e-4	0	120	1.47e-4
chr1-236568893-AAAAAC-AAACAAAAC	chr1	236568893	AAAAAC	AAACAAAAC	142413.97	PASS	0	none	0	0	120	1e-6
chr1-236568893-AAAAAC-AACAAAAC	chr1	236568893	AAAAAC	AACAAAAC	142413.97	PASS	0	none	4.05e-4	0	120	4.05e-4
chr1-236568893-AAAAAC-ACAAAAC	chr1	236568893	AAAAAC	ACAAAAC	142413.97	PASS	0	none	0.010528	0	120	0.010528
chr1-236568894-A-*	chr1	236568894	A	*	21800	PASS	0	none	0.05339100000000001	3	122	0.05339100000000001
chr1-236568894-A-AAAC	chr1	236568894	A	AAAC	21800	PASS	0	none	0	0	122	1e-6
chr1-236568894-A-AAC	chr1	236568894	A	AAC	21800	PASS	4.386e-5	nfe	9e-6	0	122	4.386e-5
chr1-236568894-A-AAG	chr1	236568894	A	AAG	21800	PASS	0	none	0	0	122	1e-6
chr1-236568894-A-C	chr1	236568894	A	C	21800	PASS	0.0072485	afr	0.00174799999999999	0	122	0.0072485
chr1-236568895-A-*	chr1	236568895	A	*	85.97	PASS	0	none	0.05317800000000001	3	124	0.05317800000000001
chr1-236568895-A-AAAAC	chr1	236568895	A	AAAAC	85.97	PASS	0	none	0	0	124	1e-6
chr1-236568895-A-AAAC	chr1	236568895	A	AAAC	85.97	PASS	0	none	9e-6	0	124	9e-6
chr1-236568895-A-AAC	chr1	236568895	A	AAC	85.97	PASS	0	none	0	0	124	1e-6
chr1-236568896-AAC-*	chr1	236568896	AAC	*	892	PASS	0	none	0.05317600000000001	3	122	0.05317600000000001
chr1-236568896-AAC-A	chr1	236568896	AAC	A	892	PASS	1.6514e-4	afr	2.09e-4	0	122	2.09e-4
chr1-236568896-AAC-ACAC	chr1	236568896	AAC	ACAC	892	PASS	0	none	3.6999999999999985e-5	0	122	3.6999999999999985e-5
chr1-236568896-AAC-CAC	chr1	236568896	AAC	CAC	892	PASS	0	none	9e-6	0	122	9e-6
chr1-236568897-AC-*	chr1	236568897	AC	*	12551	PASS	0	none	0.05352700000000001	3	124	0.05352700000000001
chr1-236568897-AC-A	chr1	236568897	AC	A	12551	PASS	0.0032213	afr	0.002649	3	124	0.0032213
chr1-236568897-AC-CC	chr1	236568897	AC	CC	12551	PASS	0	none	0.00150199999999999	0	124	0.00150199999999999
chr1-236568898-CAAAAAAAA-*	chr1	236568898	CAAAAAAAA	*	1931174	PASS	0	none	0.046602	4	110	0.046602
chr1-236568898-CAAAAAAAA-AAAAAAAAA	chr1	236568898	CAAAAAAAA	AAAAAAAAA	1931174	PASS	0	none	0.356717	57	110	0.356717
chr1-236568898-CAAAAAAAA-C	chr1	236568898	CAAAAAAAA	C	1931174	PASS	0	none	0	0	110	1e-6
chr1-236568898-CAAAAAAAA-CAAAAAAA	chr1	236568898	CAAAAAAAA	CAAAAAAA	1931174	PASS	0	none	0.006665	0	110	0.006665
chr1-236568898-CAAAAAAAA-CAAAAAAAAA	chr1	236568898	CAAAAAAAA	CAAAAAAAAA	1931174	PASS	0	none	0.03100300000000002	1	110	0.03100300000000002
chr1-236568898-CAAAAAAAA-CAAAAAAAAAA	chr1	236568898	CAAAAAAAA	CAAAAAAAAAA	1931174	PASS	0	none	0.00146799999999999	0	110	0.00146799999999999
chr1-236568898-CAAAAAAAA-CAAAAAAAAAAA	chr1	236568898	CAAAAAAAA	CAAAAAAAAAAA	1931174	PASS	0	none	5.399999999999999e-5	0	110	5.399999999999999e-5
chr1-236568899-A-*	chr1	236568899	A	*	1249513	PASS	0	none	0.005497	0	98	0.005497
chr1-236568899-A-AAAAAC	chr1	236568899	A	AAAAAC	1249513	PASS	1.02e-6	nfe	0	0	98	1.02e-6
chr1-236568899-A-AAAAC	chr1	236568899	A	AAAAC	1249513	PASS	6.603e-5	nfe	1.27e-4	0	98	1.27e-4
chr1-236568899-A-AAAC	chr1	236568899	A	AAAC	1249513	PASS	0.0014291	nfe	0.002391	0	98	0.002391
chr1-236568899-A-AAC	chr1	236568899	A	AAC	1249513	PASS	0.038826	nfe	0.03878600000000002	2	98	0.038826
chr1-236568899-A-AC	chr1	236568899	A	AC	1249513	PASS	0.38181	nfe	0.25113699999999933	42	98	0.38181
chr1-236568899-A-C	chr1	236568899	A	C	1249513	PASS	0.019547	amr	0.028434	3	98	0.028434
chr1-236568900-A-AAAC	chr1	236568900	A	AAAC	12618	PASS	2.813e-5	afr	8.9e-5	0	92	8.9e-5
chr1-236568900-A-AAC	chr1	236568900	A	AAC	12618	PASS	4.44e-6	nfe	0	0	92	4.44e-6
chr1-236568900-A-AC	chr1	236568900	A	AC	12618	PASS	1.3728e-4	sas	6.330000000000003e-4	0	92	6.330000000000003e-4
chr1-236568900-A-C	chr1	236568900	A	C	12618	PASS	0.0025504	eas	0.007216	2	92	0.007216
chr1-236568907-AAAACT-*	chr1	236568907	AAAACT	*	1718	PASS	0	none	7.030000000000005e-4	0	128	7.030000000000005e-4
chr1-236568907-AAAACT-A	chr1	236568907	AAAACT	A	1718	PASS	0	none	9e-6	0	128	9e-6
chr1-236568907-AAAACT-AT	chr1	236568907	AAAACT	AT	1718	PASS	0	none	0	0	128	1e-6
chr1-236568907-AAAACT-CAAACT	chr1	236568907	AAAACT	CAAACT	1718	PASS	0	none	1.27e-4	1	128	1.27e-4
chr1-236568910-ACT-*	chr1	236568910	ACT	*	13748	VQSRTrancheINDEL99.00to99.50	0	none	8.920000000000005e-4	0	108	8.920000000000005e-4
chr1-236568910-ACT-A	chr1	236568910	ACT	A	13748	VQSRTrancheINDEL99.00to99.50	7.1978e-4	afr	0.002163	0	108	0.002163
chr1-236568910-ACT-AT	chr1	236568910	ACT	AT	13748	VQSRTrancheINDEL99.00to99.50	0	none	0.01062599999999998	2	108	0.01062599999999998
chr1-236568910-ACT-CCT	chr1	236568910	ACT	CCT	13748	VQSRTrancheINDEL99.00to99.50	0	none	5.2999999999999994e-5	0	108	5.2999999999999994e-5
chr1-236568911-C-*	chr1	236568911	C	*	10044	VQSRTrancheSNP99.70to99.80	0	none	0.01416099999999998	2	40	0.01416099999999998
chr1-236568911-C-A	chr1	236568911	C	A	10044	VQSRTrancheSNP99.70to99.80	0.008712	afr	0.00862899999999998	0	40	0.008712
chr1-236568911-C-T	chr1	236568911	C	T	10044	VQSRTrancheSNP99.70to99.80	0	none	6.999999999999998e-5	0	40	6.999999999999998e-5
chr1-236568912-TAAAA-*	chr1	236568912	TAAAA	*	158316	PASS	0	none	0.002587	0	92	0.002587
chr1-236568912-TAAAA-AAAAA	chr1	236568912	TAAAA	AAAAA	158316	PASS	0	none	0.004462	1	92	0.004462
chr1-236568912-TAAAA-T	chr1	236568912	TAAAA	T	158316	PASS	0.13027	afr	0.01211099999999999	0	92	0.13027
chr1-236568912-TAAAA-TAAA	chr1	236568912	TAAAA	TAAA	158316	PASS	0	none	3.820000000000003e-4	0	92	3.820000000000003e-4
chr1-236568912-TAAAA-TAAAAA	chr1	236568912	TAAAA	TAAAAA	158316	PASS	0	none	3.160000000000005e-4	0	92	3.160000000000005e-4
chr1-236568912-TAAAA-TAAAAAAA	chr1	236568912	TAAAA	TAAAAAAA	158316	PASS	0	none	9e-6	0	92	9e-6
chr1-236568923-C-*	chr1	236568923	C	*	868	PASS	0	none	2.2000000000000003e-5	0	124	2.2000000000000003e-5
chr1-236568923-C-A	chr1	236568923	C	A	868	PASS	3.328e-5	sas	4.950000000000003e-4	0	124	4.950000000000003e-4
chr1-236568923-C-G	chr1	236568923	C	G	868	PASS	1.21e-6	nfe	3.6999999999999985e-5	0	124	3.6999999999999985e-5
chr1-236568923-C-T	chr1	236568923	C	T	868	PASS	1.2298e-4	mid	9e-6	0	124	1.2298e-4
chr1-236568931-GT-AT	chr1	236568931	GT	AT	9096	VQSRTrancheINDEL99.50to99.90	0	none	0	0	74	1e-6
chr1-236568931-GT-G	chr1	236568931	GT	G	9096	VQSRTrancheINDEL99.50to99.90	0	none	0	0	74	1e-6
chr1-236568931-GT-TT	chr1	236568931	GT	TT	9096	VQSRTrancheINDEL99.50to99.90	0	none	0.01017299999999999	4	74	0.01017299999999999
chr1-236568933-C-A	chr1	236568933	C	A	1048	VQSRTrancheSNP99.80to99.90	1.4421e-4	eas	0.00101099999999999	0	100	0.00101099999999999
chr1-236568933-C-T	chr1	236568933	C	T	1048	VQSRTrancheSNP99.80to99.90	0	none	0	0	100	1e-6
chr1-236568935-T-A	chr1	236568935	T	A	126	PASS	1.266e-5	eas	8.9e-5	0	130	8.9e-5
chr1-236568935-T-G	chr1	236568935	T	G	126	PASS	0	none	0	0	130	1e-6
chr1-236568942-G-A	chr1	236568942	G	A	499	PASS	1.649e-5	afr	8.9e-5	0	122	8.9e-5
chr1-236568942-G-T	chr1	236568942	G	T	499	PASS	1.327e-5	eas	1.6699999999999994e-4	0	122	1.6699999999999994e-4
chr1-236568943-CA-AA	chr1	236568943	CA	AA	896	VQSRTrancheINDEL99.50to99.90	0	none	0.00110799999999999	0	132	0.00110799999999999
chr1-236568943-CA-C	chr1	236568943	CA	C	896	VQSRTrancheINDEL99.50to99.90	0	none	0	0	132	1e-6
chr1-236568943-CA-TA	chr1	236568943	CA	TA	896	VQSRTrancheINDEL99.50to99.90	0	none	0	0	132	1e-6
chr1-236569176-AT-A	chr1	236569176	AT	A	8483	PASS	1.7576e-4	amr	0.00147299999999999	0	132	0.00147299999999999
chr1-236569176-AT-ATT	chr1	236569176	AT	ATT	8483	PASS	0	none	0.005982	0	132	0.005982
chr1-236569176-AT-TT	chr1	236569176	AT	TT	8483	PASS	0	none	7.099999999999998e-5	0	132	7.099999999999998e-5
chr1-236569259-T-C	chr1	236569259	T	C	144167	PASS	0.032144	nfe	0.02009300000000002	6	122	0.032144
chr1-236571336-A-G	chr1	236571336	A	G	11012	PASS	0.0013756	mid	2.9400000000000004e-4	1	134	0.0013756
chr1-236571470-T-G	chr1	236571470	T	G	29932	PASS	6.7697e-4	nfe	7.270000000000004e-4	1	134	7.270000000000004e-4
chr1-236571596-T-C	chr1	236571596	T	C	312835	PASS	0.10227	afr	0.009824	2	134	0.10227
chr1-236571764-AGAACTCATTCAATAAG-A	chr1	236571764	AGAACTCATTCAATAAG	A	1437079.97	PASS	0.12287	eas	0.06622	4	134	0.12287
chr1-236571766-A-*	chr1	236571766	A	*	402	PASS	0	none	0.06622	4	134	0.06622
chr1-236571766-A-G	chr1	236571766	A	G	402	PASS	1.61e-6	nfe	0	0	134	1.61e-6
chr1-236571773-T-*	chr1	236571773	T	*	3509	PASS	0	none	0.06622	4	134	0.06622
chr1-236571773-T-C	chr1	236571773	T	C	3509	PASS	6.1115e-4	eas	5.2999999999999994e-5	0	134	6.1115e-4
chr1-236571791-A-G	chr1	236571791	A	G	58934	PASS	0.0073768	nfe	0.003677	1	134	0.0073768
chr1-236572639-T-C	chr1	236572639	T	C	13701332	PASS	0.64575	nfe	0.5149950000000006	83	134	0.64575
chr1-236572639-T-G	chr1	236572639	T	G	13701332	PASS	0	none	0	0	134	1e-6
chr1-236572963-C-G	chr1	236572963	C	G	30920	PASS	0.0025555	afr	0.002414	0	132	0.0025555
chr1-236573943-G-A	chr1	236573943	G	A	13511	PASS	0.0051035	nfe	0.00266	0	62	0.0051035
chr1-236574096-T-C	chr1	236574096	T	C	509019	PASS	0.12953	afr	0.05896900000000002	4	134	0.12953
chr1-236574357-A-G	chr1	236574357	A	G	1265167	PASS	0.13082	eas	0.064962	4	134	0.13082
chr1-236574574-CTT-ATT	chr1	236574574	CTT	ATT	714216	ExcessHet	0	none	0	0	92	1e-6
chr1-236574574-CTT-C	chr1	236574574	CTT	C	714216	ExcessHet	3.84e-5	nfe	5.630000000000005e-4	0	92	5.630000000000005e-4
chr1-236574574-CTT-CT	chr1	236574574	CTT	CT	714216	ExcessHet	0	none	0.131976	15	92	0.131976
chr1-236574574-CTT-CTTT	chr1	236574574	CTT	CTTT	714216	ExcessHet	0	none	0.155013	13	92	0.155013
chr1-236574574-CTT-CTTTT	chr1	236574574	CTT	CTTTT	714216	ExcessHet	0	none	0.00115499999999999	0	92	0.00115499999999999
chr1-236574588-C-*	chr1	236574588	C	*	504369	PASS	0	none	0.00103599999999999	0	134	0.00103599999999999
chr1-236574588-C-T	chr1	236574588	C	T	504369	PASS	0.11923	amr	0.02950400000000001	2	134	0.11923
chr1-236574917-G-C	chr1	236574917	G	C	262036	PASS	0.020762	mid	0.01141799999999998	1	134	0.020762
chr1-236574937-T-C	chr1	236574937	T	C	1246639	PASS	0.13116	eas	0.06504200000000002	4	134	0.13116
chr1-236576116-C-T	chr1	236576116	C	T	5495654	PASS	0.71692	nfe	0.6367000000000006	91	134	0.71692
chr1-236576485-T-A	chr1	236576485	T	A	159161	PASS	0.021446	nfe	0.01582800000000001	5	134	0.021446
chr1-236576739-G-C	chr1	236576739	G	C	10336141	PASS	0.72331	nfe	0.6528080000000002	91	134	0.72331
chr1-236576835-T-C	chr1	236576835	T	C	649145	PASS	0.12728	amr	0.03051300000000002	2	134	0.12728
chr1-236581124-AT-A	chr1	236581124	AT	A	5994865	PASS	1.5532e-4	nfe	5.640000000000005e-4	0	124	5.640000000000005e-4
chr1-236581124-AT-ATT	chr1	236581124	AT	ATT	5994865	PASS	0	none	0.5499120000000001	77	124	0.5499120000000001
chr1-236581124-AT-ATTT	chr1	236581124	AT	ATTT	5994865	PASS	0	none	0.01178099999999999	1	124	0.01178099999999999
chr1-236581124-AT-ATTTT	chr1	236581124	AT	ATTTT	5994865	PASS	0	none	3.6999999999999985e-5	0	124	3.6999999999999985e-5
chr1-236581124-AT-TT	chr1	236581124	AT	TT	5994865	PASS	0	none	9e-6	0	124	9e-6
chr1-236581326-C-T	chr1	236581326	C	T	212752	PASS	0.016875	nfe	0.00966699999999999	3	134	0.016875
chr1-236581412-C-*	chr1	236581412	C	*	7484854	PASS	0	none	9e-6	0	134	9e-6
chr1-236581412-C-A	chr1	236581412	C	A	7484854	PASS	0.691	nfe	0.5518480000000001	86	134	0.691
chr1-236581420-TAAAA-*	chr1	236581420	TAAAA	*	2349285	ExcessHet	0	none	4.05e-4	0	118	4.05e-4
chr1-236581420-TAAAA-AAAAA	chr1	236581420	TAAAA	AAAAA	2349285	ExcessHet	0	none	0.003118	0	118	0.003118
chr1-236581420-TAAAA-T	chr1	236581420	TAAAA	T	2349285	ExcessHet	6.83e-6	sas	0	0	118	6.83e-6
chr1-236581420-TAAAA-TA	chr1	236581420	TAAAA	TA	2349285	ExcessHet	0	none	0.00154599999999999	0	118	0.00154599999999999
chr1-236581420-TAAAA-TAA	chr1	236581420	TAAAA	TAA	2349285	ExcessHet	0	none	0.036215	1	118	0.036215
chr1-236581420-TAAAA-TAAA	chr1	236581420	TAAAA	TAAA	2349285	ExcessHet	0	none	0.2970329999999997	44	118	0.2970329999999997
chr1-236581420-TAAAA-TAAAAA	chr1	236581420	TAAAA	TAAAAA	2349285	ExcessHet	0	none	0.098998	14	118	0.098998
chr1-236581420-TAAAA-TAAAAAA	chr1	236581420	TAAAA	TAAAAAA	2349285	ExcessHet	0	none	0.004057	0	118	0.004057
chr1-236581420-TAAAA-TAAAAAAA	chr1	236581420	TAAAA	TAAAAAAA	2349285	ExcessHet	0	none	1.27e-4	0	118	1.27e-4
chr1-236581420-TAAAA-TAAAAAAAA	chr1	236581420	TAAAA	TAAAAAAAA	2349285	ExcessHet	0	none	0	0	118	1e-6
chr1-236581420-TAAAA-TAAAAAAAAA	chr1	236581420	TAAAA	TAAAAAAAAA	2349285	ExcessHet	0	none	0	0	118	1e-6
chr1-236581421-A-*	chr1	236581421	A	*	1864	PASS	0	none	0.32898999999999967	45	102	0.32898999999999967
chr1-236581421-A-T	chr1	236581421	A	T	1864	PASS	0.0055203	sas	1.27e-4	0	102	0.0055203
chr1-236581422-A-*	chr1	236581422	A	*	30	PASS	0	none	0.04886000000000001	2	88	0.04886000000000001
chr1-236581422-A-T	chr1	236581422	A	T	30	PASS	7.88e-6	sas	9e-6	0	88	9e-6
chr1-236581554-T-C	chr1	236581554	T	C	5641917	PASS	0.7341	amr	0.6107940000000001	89	134	0.7341
chr1-236582975-G-C	chr1	236582975	G	C	17221846	PASS	0.69896	nfe	0.6119850000000001	87	134	0.69896
chr1-236583143-C-T	chr1	236583143	C	T	18531019	PASS	0.69881	nfe	0.6119040000000001	87	134	0.69881
chr1-236583211-G-A	chr1	236583211	G	A	1238611	PASS	0.13114	eas	0.068014	3	134	0.13114
chr1-236583305-G-A	chr1	236583305	G	A	243309	PASS	3.876e-5	nfe	0	0	134	3.876e-5
chr1-236583305-G-T	chr1	236583305	G	T	243309	PASS	0.036247	mid	0.02126200000000002	4	134	0.036247
chr1-236585097-A-G	chr1	236585097	A	G	574282	PASS	0.038619	mid	0.02271700000000001	4	134	0.038619
chr1-236585133-G-A	chr1	236585133	G	A	1496627	PASS	0.13048	eas	0.067987	3	134	0.13048
chr1-236585205-T-C	chr1	236585205	T	C	12245625	PASS	0.69891	nfe	0.6114440000000001	87	134	0.69891
chr1-236585270-T-C	chr1	236585270	T	C	2086323	PASS	0.3231	afr	0.142135	19	134	0.3231
chr1-236585330-C-T	chr1	236585330	C	T	7988634	PASS	0.66948	nfe	0.5873000000000005	87	134	0.66948
chr1-236585336-G-A	chr1	236585336	G	A	7076380	PASS	0.63014	nfe	0.5192150000000006	84	134	0.63014
chr1-236585688-C-A	chr1	236585688	C	A	301329	PASS	0	none	0	0	134	1e-6
chr1-236585688-C-T	chr1	236585688	C	T	301329	PASS	0.034651	mid	0.021977	4	134	0.034651
chr1-236585717-T-*	chr1	236585717	T	*	4690	PASS	0	none	0	0	132	1e-6
chr1-236585717-T-C	chr1	236585717	T	C	4690	PASS	0	none	2.2000000000000003e-5	0	132	2.2000000000000003e-5
chr1-236585717-T-TA	chr1	236585717	T	TA	4690	PASS	1.7489e-4	nfe	7.980000000000003e-4	0	132	7.980000000000003e-4
chr1-236585722-G-*	chr1	236585722	G	*	11094662	PASS	0	none	7.740000000000004e-4	0	134	7.740000000000004e-4
chr1-236585722-G-A	chr1	236585722	G	A	11094662	PASS	0.69903	nfe	0.5907910000000005	87	134	0.69903
chr1-236585726-T-*	chr1	236585726	T	*	7325437	PASS	0	none	1.27e-4	0	134	1.27e-4
chr1-236585726-T-A	chr1	236585726	T	A	7325437	PASS	0.67265	nfe	0.5767720000000004	86	134	0.67265
chr1-236585726-T-C	chr1	236585726	T	C	7325437	PASS	0	none	9e-6	0	134	9e-6
chr1-236585828-A-C	chr1	236585828	A	C	167644	PASS	0.016306	nfe	0.007535	2	134	0.016306
chr1-236586048-C-T	chr1	236586048	C	T	12495373	PASS	0.70121	nfe	0.610036	87	134	0.70121
chr1-236586073-A-AATTTGTCT	chr1	236586073	A	AATTTGTCT	632476.97	VQSRTrancheINDEL95.00to96.00	0.030779	mid	0.02271700000000001	4	134	0.030779
chr1-236586133-A-C	chr1	236586133	A	C	14969492	PASS	0.70093	nfe	0.5996150000000007	87	134	0.70093
chr1-236586151-TA-T	chr1	236586151	TA	T	19682102.97	PASS	0.77047	amr	0.6929870000000004	93	134	0.77047
chr1-236586326-C-T	chr1	236586326	C	T	1889537	PASS	0.13037	eas	0.068014	3	134	0.13037
chr1-236586327-G-A	chr1	236586327	G	A	7875	PASS	0.00014173000000000001	mid	1.47e-4	1	134	1.47e-4
chr1-236586349-T-C	chr1	236586349	T	C	17926915	PASS	0.64591	nfe	0.5143180000000006	82	134	0.64591
chr1-236586517-C-T	chr1	236586517	C	T	9669168	PASS	0.69705	nfe	0.610144	87	134	0.69705
chr1-236587316-TAA-AAA	chr1	236587316	TAA	AAA	293793	ExcessHet	0	none	3.6999999999999985e-5	0	92	3.6999999999999985e-5
chr1-236587316-TAA-T	chr1	236587316	TAA	T	293793	ExcessHet	8.713e-5	nfe	4.490000000000005e-4	0	92	4.490000000000005e-4
chr1-236587316-TAA-TA	chr1	236587316	TAA	TA	293793	ExcessHet	0	none	0.05767300000000001	4	92	0.05767300000000001
chr1-236587316-TAA-TAAA	chr1	236587316	TAA	TAAA	293793	ExcessHet	0	none	0.12174100000000002	25	92	0.12174100000000002
chr1-236587316-TAA-TAAAA	chr1	236587316	TAA	TAAAA	293793	ExcessHet	0	none	0.003242	0	92	0.003242
chr1-236587316-TAA-TAAAAA	chr1	236587316	TAA	TAAAAA	293793	ExcessHet	0	none	2.2000000000000003e-5	0	92	2.2000000000000003e-5
chr1-236587409-C-T	chr1	236587409	C	T	225422	PASS	0.034856	mid	0.022215	4	134	0.034856
chr1-236587499-A-*	chr1	236587499	A	*	211077	PASS	0	none	1.88e-4	0	134	1.88e-4
chr1-236587499-A-C	chr1	236587499	A	C	211077	PASS	0.03757	mid	0.02242600000000002	4	134	0.03757
chr1-236587895-G-A	chr1	236587895	G	A	287402	PASS	0.038599	mid	0.02255900000000002	4	134	0.038599
chr1-236590809-GA-G	chr1	236590809	GA	G	21238.97	VQSRTrancheINDEL95.00to96.00	1.2369e-4	amr	3.6000000000000035e-4	0	128	3.6000000000000035e-4
chr1-236590809-GA-GAA	chr1	236590809	GA	GAA	21238.97	VQSRTrancheINDEL95.00to96.00	0	none	0.01600900000000001	1	128	0.01600900000000001
chr1-236590809-GA-GAAA	chr1	236590809	GA	GAAA	21238.97	VQSRTrancheINDEL95.00to96.00	0	none	4.05e-4	0	128	4.05e-4
chr1-236590809-GA-GAAAA	chr1	236590809	GA	GAAAA	21238.97	VQSRTrancheINDEL95.00to96.00	0	none	0	0	128	1e-6
chr1-236591870-G-T	chr1	236591870	G	T	5489549	PASS	0.71685	nfe	0.6268660000000004	89	132	0.71685
chr1-236592056-A-G	chr1	236592056	A	G	706	PASS	6.54e-5	nfe	2.2000000000000003e-5	1	134	6.54e-5
chr1-236592127-A-G	chr1	236592127	A	G	9031352	PASS	0.72102	nfe	0.6407060000000007	91	134	0.72102
chr1-236592390-G-A	chr1	236592390	G	A	6532175	PASS	0.70152	nfe	0.6296880000000004	91	134	0.70152
chr1-236592514-G-A	chr1	236592514	G	A	16618136	PASS	0.69303	nfe	0.6436570000000007	91	134	0.69303
chr1-236592537-C-T	chr1	236592537	C	T	17495842	PASS	0.70471	nfe	0.6435760000000007	91	134	0.70471
chr1-236592637-TAA-*	chr1	236592637	TAA	*	5941995	ExcessHet	0	none	1.6699999999999994e-4	0	114	1.6699999999999994e-4
chr1-236592637-TAA-AAA	chr1	236592637	TAA	AAA	5941995	ExcessHet	0	none	9e-6	0	114	9e-6
chr1-236592637-TAA-GAA	chr1	236592637	TAA	GAA	5941995	ExcessHet	0	none	0	0	114	1e-6
chr1-236592637-TAA-T	chr1	236592637	TAA	T	5941995	ExcessHet	0.0011884	nfe	0.006392	0	114	0.006392
chr1-236592637-TAA-TA	chr1	236592637	TAA	TA	5941995	ExcessHet	0	none	0.5534680000000001	70	114	0.5534680000000001
chr1-236592637-TAA-TAAA	chr1	236592637	TAA	TAAA	5941995	ExcessHet	0	none	0.04302800000000001	1	114	0.04302800000000001
chr1-236592637-TAA-TAAAA	chr1	236592637	TAA	TAAAA	5941995	ExcessHet	0	none	0.00115599999999999	0	114	0.00115599999999999
chr1-236592637-TAA-TAAAAA	chr1	236592637	TAA	TAAAAA	5941995	ExcessHet	0	none	0	0	114	1e-6
chr1-236592637-TAA-TCAA	chr1	236592637	TAA	TCAA	5941995	ExcessHet	0	none	0	0	114	1e-6
chr1-236592638-A-*	chr1	236592638	A	*	251	PASS	0	none	0.5599050000000001	70	114	0.5599050000000001
chr1-236592638-A-C	chr1	236592638	A	C	251	PASS	4.159e-5	sas	0	0	114	4.159e-5
chr1-236593879-A-G	chr1	236593879	A	G	4172	PASS	4.8577e-4	nfe	2.2999999999999995e-4	1	132	4.8577e-4
chr1-236593900-A-C	chr1	236593900	A	C	8141509	PASS	1.6649e-4	sas	0	0	134	1.6649e-4
chr1-236593900-A-G	chr1	236593900	A	G	8141509	PASS	0.712	nfe	0.6378100000000007	91	134	0.712
chr1-236593929-G-A	chr1	236593929	G	A	9952048	PASS	0.7154	nfe	0.6420520000000006	89	132	0.7154
chr1-236594168-C-A	chr1	236594168	C	A	312628	PASS	0	none	0	0	134	1e-6
chr1-236594168-C-T	chr1	236594168	C	T	312628	PASS	0.036092	mid	0.02242600000000002	4	134	0.036092
chr1-236594207-A-G	chr1	236594207	A	G	6714540	PASS	0.65347	nfe	0.5387240000000008	84	134	0.65347
chr1-236594225-T-TA	chr1	236594225	T	TA	2528.97	VQSRTrancheINDEL95.00to96.00	2.0065e-4	nfe	7.099999999999998e-5	1	134	2.0065e-4
chr1-236595582-T-A	chr1	236595582	T	A	89908	PASS	4.707e-5	nfe	2.2000000000000003e-5	0	134	4.707e-5
chr1-236595582-T-C	chr1	236595582	T	C	89908	PASS	0.0086123	mid	0.003018	1	134	0.0086123
chr1-236595587-T-C	chr1	236595587	T	C	18193880	PASS	0.72207	nfe	0.6440900000000007	91	134	0.72207
chr1-236595760-T-C	chr1	236595760	T	C	15181208	PASS	0.69866	nfe	0.6197810000000002	87	134	0.69866
chr1-236595762-CA-C	chr1	236595762	CA	C	23507	VQSRTrancheINDEL95.00to96.00	3.4618e-4	nfe	0.001966	0	132	0.001966
chr1-236595762-CA-CAA	chr1	236595762	CA	CAA	23507	VQSRTrancheINDEL95.00to96.00	0	none	0.00194099999999999	0	132	0.00194099999999999
chr1-236595762-CA-TA	chr1	236595762	CA	TA	23507	VQSRTrancheINDEL95.00to96.00	0	none	5.2999999999999994e-5	0	132	5.2999999999999994e-5
chr1-236596720-G-A	chr1	236596720	G	A	217715	PASS	0.035719	mid	0.02173800000000001	4	134	0.035719
chr1-236596881-G-A	chr1	236596881	G	A	321091	PASS	0.03855	afr	0.01561699999999999	1	134	0.03855
chr1-236597032-T-C	chr1	236597032	T	C	170977	PASS	0.038121	afr	0.01548499999999999	1	134	0.038121
chr1-236597068-T-A	chr1	236597068	T	A	5128427	PASS	1.546e-5	nfe	9e-6	0	134	1.546e-5
chr1-236597068-T-C	chr1	236597068	T	C	5128427	PASS	0.66008	nfe	0.5363150000000008	84	134	0.66008
chr1-236597103-C-A	chr1	236597103	C	A	148566	PASS	7.14e-6	nfe	2.09e-4	0	134	2.09e-4
chr1-236597103-C-G	chr1	236597103	C	G	148566	PASS	0	none	9e-6	0	134	9e-6
chr1-236597103-C-T	chr1	236597103	C	T	148566	PASS	0.033541	mid	0.02023200000000001	4	134	0.033541
chr1-236597125-CAAAA-*	chr1	236597125	CAAAA	*	2111881	PASS	0	none	9.640000000000004e-4	0	122	9.640000000000004e-4
chr1-236597125-CAAAA-AAAAA	chr1	236597125	CAAAA	AAAAA	2111881	PASS	0	none	0.006394	0	122	0.006394
chr1-236597125-CAAAA-C	chr1	236597125	CAAAA	C	2111881	PASS	0	none	7.099999999999998e-5	0	122	7.099999999999998e-5
chr1-236597125-CAAAA-CA	chr1	236597125	CAAAA	CA	2111881	PASS	0	none	1.88e-4	0	122	1.88e-4
chr1-236597125-CAAAA-CAA	chr1	236597125	CAAAA	CAA	2111881	PASS	0	none	0.007481	0	122	0.007481
chr1-236597125-CAAAA-CAAA	chr1	236597125	CAAAA	CAAA	2111881	PASS	0	none	0.04471900000000001	1	122	0.04471900000000001
chr1-236597125-CAAAA-CAAAAA	chr1	236597125	CAAAA	CAAAAA	2111881	PASS	0	none	0.11572	18	122	0.11572
chr1-236597125-CAAAA-CAAAAAA	chr1	236597125	CAAAA	CAAAAAA	2111881	PASS	0	none	0.237552	50	122	0.237552
chr1-236597125-CAAAA-CAAAAAAA	chr1	236597125	CAAAA	CAAAAAAA	2111881	PASS	0	none	0.043812	9	122	0.043812
chr1-236597125-CAAAA-CAAAAAAAA	chr1	236597125	CAAAA	CAAAAAAAA	2111881	PASS	0	none	0.003396	1	122	0.003396
chr1-236597125-CAAAA-CAAAAAAAAA	chr1	236597125	CAAAA	CAAAAAAAAA	2111881	PASS	0	none	2.7300000000000035e-4	0	122	2.7300000000000035e-4
chr1-236597125-CAAAA-CAAAAAAAAAA	chr1	236597125	CAAAA	CAAAAAAAAAA	2111881	PASS	0	none	3.6999999999999985e-5	0	122	3.6999999999999985e-5
chr1-236597810-T-C	chr1	236597810	T	C	267832	PASS	0.03914	mid	0.02245300000000002	4	134	0.03914
chr1-236599357-A-G	chr1	236599357	A	G	353455	PASS	0.064842	mid	0.04505100000000001	4	134	0.064842
chr1-236599630-GA-*	chr1	236599630	GA	*	49324.97	PASS	0	none	1.27e-4	0	134	1.27e-4
chr1-236599630-GA-G	chr1	236599630	GA	G	49324.97	PASS	0.0051111	nfe	0.004237	2	134	0.0051111
chr1-236599630-GA-GAA	chr1	236599630	GA	GAA	49324.97	PASS	0	none	0	0	134	1e-6
chr1-236599631-A-*	chr1	236599631	A	*	1895	PASS	0	none	0.004237	2	134	0.004237
chr1-236599631-A-G	chr1	236599631	A	G	1895	PASS	1.2521e-4	nfe	7.099999999999998e-5	0	134	1.2521e-4
chr1-236599731-C-A	chr1	236599731	C	A	859547	PASS	0	none	0	0	134	1e-6
chr1-236599731-C-T	chr1	236599731	C	T	859547	PASS	0.12878	mid	0.099981	18	134	0.12878
chr1-236602835-A-G	chr1	236602835	A	G	147662	PASS	0.029346	nfe	0.03382600000000001	1	8	0.03382600000000001
chr1-236602922-CA-C	chr1	236602922	CA	C	13086	VQSRTrancheINDEL95.00to96.00	7.9745e-4	nfe	0.003017	0	124	0.003017
chr1-236602922-CA-CAA	chr1	236602922	CA	CAA	13086	VQSRTrancheINDEL95.00to96.00	0	none	0.00784399999999998	1	124	0.00784399999999998
chr1-236602922-CA-CAAA	chr1	236602922	CA	CAAA	13086	VQSRTrancheINDEL95.00to96.00	0	none	2.2000000000000003e-5	0	124	2.2000000000000003e-5
chr1-236602922-CA-TA	chr1	236602922	CA	TA	13086	VQSRTrancheINDEL95.00to96.00	0	none	9e-6	0	124	9e-6
chr1-236603004-AG-A	chr1	236603004	AG	A	558401.97	PASS	0.053825	mid	0.04094500000000001	3	134	0.053825
chr1-236603147-T-A	chr1	236603147	T	A	753007	PASS	0.12928	amr	0.03051300000000002	2	134	0.12928
chr1-236603359-C-T	chr1	236603359	C	T	2764	PASS	5.335e-5	nfe	9e-6	1	134	5.335e-5
chr1-236603445-C-G	chr1	236603445	C	G	587085	PASS	0.039019	mid	0.02255900000000002	4	134	0.039019
chr1-236603876-C-A	chr1	236603876	C	A	15849773	PASS	0	none	5.2999999999999994e-5	0	134	5.2999999999999994e-5
chr1-236603876-C-G	chr1	236603876	C	G	15849773	PASS	0.66067	nfe	0.5190800000000007	84	134	0.66067
chr1-236603878-AGGGG-A	chr1	236603878	AGGGG	A	6813609.97	ExcessHet	0	none	9e-6	0	134	9e-6
chr1-236603878-AGGGG-AGGG	chr1	236603878	AGGGG	AGGG	6813609.97	ExcessHet	0	none	0.4103809999999995	64	134	0.4103809999999995
chr1-236603879-G-*	chr1	236603879	G	*	439	PASS	0	none	0.4104349999999995	64	134	0.4104349999999995
chr1-236603879-G-A	chr1	236603879	G	A	439	PASS	1.112e-5	nfe	9e-6	0	134	1.112e-5
chr1-236603881-GGAAA-*	chr1	236603881	GGAAA	*	683725	ExcessHet	0	none	0	0	116	1e-6
chr1-236603881-GGAAA-CGAAA	chr1	236603881	GGAAA	CGAAA	683725	ExcessHet	0	none	0	0	116	1e-6
chr1-236603881-GGAAA-G	chr1	236603881	GGAAA	G	683725	ExcessHet	0.0031514	afr	7.099999999999998e-5	0	116	0.0031514
chr1-236603881-GGAAA-GA	chr1	236603881	GGAAA	GA	683725	ExcessHet	0	none	4.950000000000003e-4	0	116	4.950000000000003e-4
chr1-236603881-GGAAA-GAA	chr1	236603881	GGAAA	GAA	683725	ExcessHet	0	none	0.05269100000000001	3	116	0.05269100000000001
chr1-236603881-GGAAA-GAAAAGAAA	chr1	236603881	GGAAA	GAAAAGAAA	683725	ExcessHet	0	none	0	0	116	1e-6
chr1-236603881-GGAAA-GAAAGAAA	chr1	236603881	GGAAA	GAAAGAAA	683725	ExcessHet	0	none	2.2000000000000003e-5	0	116	2.2000000000000003e-5
chr1-236603881-GGAAA-GAAGAAA	chr1	236603881	GGAAA	GAAGAAA	683725	ExcessHet	0	none	0.003675	0	116	0.003675
chr1-236603881-GGAAA-GAGAAA	chr1	236603881	GGAAA	GAGAAA	683725	ExcessHet	0	none	0.05990600000000001	5	116	0.05990600000000001
chr1-236603882-GAA-*	chr1	236603882	GAA	*	3131404	ExcessHet	0	none	0.02891400000000001	3	90	0.02891400000000001
chr1-236603882-GAA-AAA	chr1	236603882	GAA	AAA	3131404	ExcessHet	0	none	0.2669149999999997	25	90	0.2669149999999997
chr1-236603882-GAA-G	chr1	236603882	GAA	G	3131404	ExcessHet	1.694e-5	afr	2.2999999999999995e-4	0	90	2.2999999999999995e-4
chr1-236603882-GAA-GA	chr1	236603882	GAA	GA	3131404	ExcessHet	0	none	0.01197999999999999	1	90	0.01197999999999999
chr1-236603882-GAA-GAAA	chr1	236603882	GAA	GAAA	3131404	ExcessHet	0	none	0.051613	3	90	0.051613
chr1-236603882-GAA-GAAAA	chr1	236603882	GAA	GAAAA	3131404	ExcessHet	0	none	6.560000000000002e-4	0	90	6.560000000000002e-4
chr1-236603882-GAA-TAA	chr1	236603882	GAA	TAA	3131404	ExcessHet	0	none	0	0	90	1e-6
chr1-236603883-A-*	chr1	236603883	A	*	4741	PASS	0	none	0.04373900000000001	5	78	0.04373900000000001
chr1-236603883-A-G	chr1	236603883	A	G	4741	PASS	9.6128e-4	sas	2.8700000000000036e-4	0	78	9.6128e-4
chr1-236603883-A-T	chr1	236603883	A	T	4741	PASS	3.05e-5	amr	0	0	78	3.05e-5
chr1-236603988-C-T	chr1	236603988	C	T	541852	PASS	0.038088	mid	0.022241	4	134	0.038088
chr1-236604030-A-G	chr1	236604030	A	G	16642168	PASS	0.72402	amr	0.6362120000000006	90	134	0.72402
chr1-236604526-T-C	chr1	236604526	T	C	402312	PASS	0.55335	nfe	0.196152	0	0	0.55335
chr1-236604526-T-TTC	chr1	236604526	T	TTC	402312	PASS	0	none	0	0	0	1e-6
chr1-236604528-T-C	chr1	236604528	T	C	30635	PASS	0.076853	amr	0.01304699999999998	0	0	0.076853
chr1-236686652-C-*	chr1	236686652	C	*	592800	PASS	0	none	9e-6	0	24	9e-6
chr1-236686652-C-T	chr1	236686652	C	T	592800	PASS	0.066006	mid	0.03609600000000001	0	24	0.066006
chr1-236718103-C-T	chr1	236718103	C	T	7221183	PASS	0.61515	nfe	0.4938659999999994	88	134	0.61515
chr1-236718107-T-C	chr1	236718107	T	C	298264	PASS	0.13667	afr	0.02401200000000001	1	130	0.13667
chr1-236718810-G-A	chr1	236718810	G	A	39622960	PASS	0.9984	nfe	0.9892390000000004	134	134	0.9984
chr1-236719003-T-C	chr1	236719003	T	C	70273735	PASS	0.9984	nfe	0.9892120000000004	134	134	0.9984
chr1-236719109-C-T	chr1	236719109	C	T	1485937	PASS	0.079773	amr	0.045609	6	132	0.079773
chr1-236719150-C-T	chr1	236719150	C	T	65343	PASS	0.0061386	nfe	0.003018	1	134	0.0061386
chr1-236720121-C-T	chr1	236720121	C	T	36076074	PASS	0.99444	nfe	0.9600530000000004	133	134	0.99444
chr1-236720264-G-A	chr1	236720264	G	A	26665599	PASS	0.99385	nfe	0.9607030000000004	133	134	0.99385
chr1-236720285-T-G	chr1	236720285	T	G	119040	PASS	0.0074681	nfe	0.004569	2	134	0.0074681
chr1-236725811-G-C	chr1	236725811	G	C	549026	PASS	0.14008	afr	0.02406500000000001	1	130	0.14008
chr1-236731347-G-A	chr1	236731347	G	A	10844256	PASS	0.57264	afr	0.3861049999999998	39	134	0.57264
chr1-236734333-A-G	chr1	236734333	A	G	10833748	PASS	0.99741	nfe	0.9895640000000004	134	134	0.99741
chr1-236734517-A-C	chr1	236734517	A	C	421	PASS	6.74e-6	nfe	0	1	134	6.74e-6
chr1-236734567-T-C	chr1	236734567	T	C	1043360	PASS	0.21889	eas	0.07331700000000001	5	134	0.21889
chr1-236734626-G-A	chr1	236734626	G	A	193070	PASS	0.066838	sas	0.01914900000000001	4	134	0.066838
chr1-236734653-T-C	chr1	236734653	T	C	301	PASS	2.67e-6	nfe	0	1	134	2.67e-6
chr1-236735742-G-A	chr1	236735742	G	A	9027027	PASS	0.20583	sas	0.14797500000000002	13	134	0.20583
chr1-236736599-TC-T	chr1	236736599	TC	T	17653820.97	PASS	0.74003	nfe	0.6584390000000002	101	134	0.74003
chr1-236736600-C-*	chr1	236736600	C	*	4688	PASS	0	none	0.6584390000000002	101	134	0.6584390000000002
chr1-236736600-C-T	chr1	236736600	C	T	4688	PASS	0.0046893	eas	3.6999999999999985e-5	0	134	0.0046893
chr1-236736718-G-A	chr1	236736718	G	A	8312928	PASS	0.58217	nfe	0.4748499999999994	81	134	0.58217
chr1-236736749-C-T	chr1	236736749	C	T	111	PASS	1.116e-5	nfe	0	1	134	1.116e-5
chr1-236736965-T-A	chr1	236736965	T	A	330900	PASS	0.027607	mid	0.02155200000000001	4	132	0.027607
chr1-236737254-C-T	chr1	236737254	C	T	507989	PASS	0.023295	nfe	0.02128800000000002	4	86	0.023295
chr1-236737297-GCATATATATATA-*	chr1	236737297	GCATATATATATA	*	1742871	VQSRTrancheINDEL99.50to99.90	0	none	4.0400000000000006e-4	0	20	4.0400000000000006e-4
chr1-236737297-GCATATATATATA-ACATATATATATA	chr1	236737297	GCATATATATATA	ACATATATATATA	1742871	VQSRTrancheINDEL99.50to99.90	0	none	5.2999999999999994e-5	0	20	5.2999999999999994e-5
chr1-236737297-GCATATATATATA-CCATATATATATA	chr1	236737297	GCATATATATATA	CCATATATATATA	1742871	VQSRTrancheINDEL99.50to99.90	0	none	0	0	20	1e-6
chr1-236737297-GCATATATATATA-G	chr1	236737297	GCATATATATATA	G	1742871	VQSRTrancheINDEL99.50to99.90	2.486e-5	nfe	9e-6	0	20	2.486e-5
chr1-236737297-GCATATATATATA-GATATATATATA	chr1	236737297	GCATATATATATA	GATATATATATA	1742871	VQSRTrancheINDEL99.50to99.90	0	none	9e-6	0	20	9e-6
chr1-236737297-GCATATATATATA-GTA	chr1	236737297	GCATATATATATA	GTA	1742871	VQSRTrancheINDEL99.50to99.90	0	none	3.590000000000004e-4	0	20	3.590000000000004e-4
chr1-236737297-GCATATATATATA-GTACATATATATATA	chr1	236737297	GCATATATATATA	GTACATATATATATA	1742871	VQSRTrancheINDEL99.50to99.90	0	none	0.00144399999999999	0	20	0.00144399999999999
chr1-236737297-GCATATATATATA-GTATA	chr1	236737297	GCATATATATATA	GTATA	1742871	VQSRTrancheINDEL99.50to99.90	0	none	3.810000000000003e-4	0	20	3.810000000000003e-4
chr1-236737297-GCATATATATATA-GTATACATATATATATA	chr1	236737297	GCATATATATATA	GTATACATATATATATA	1742871	VQSRTrancheINDEL99.50to99.90	0	none	0.003615	0	20	0.003615
chr1-236737297-GCATATATATATA-GTATATA	chr1	236737297	GCATATATATATA	GTATATA	1742871	VQSRTrancheINDEL99.50to99.90	0	none	6.320000000000003e-4	0	20	6.320000000000003e-4
chr1-236737297-GCATATATATATA-GTATATACATATATATATA	chr1	236737297	GCATATATATATA	GTATATACATATATATATA	1742871	VQSRTrancheINDEL99.50to99.90	0	none	0.00397	0	20	0.00397
chr1-236737297-GCATATATATATA-GTATATATA	chr1	236737297	GCATATATATATA	GTATATATA	1742871	VQSRTrancheINDEL99.50to99.90	0	none	7.720000000000004e-4	0	20	7.720000000000004e-4
chr1-236737297-GCATATATATATA-GTATATATAAAAATATATATACATATATATATA	chr1	236737297	GCATATATATATA	GTATATATAAAAATATATATACATATATATATA	1742871	VQSRTrancheINDEL99.50to99.90	0	none	9e-6	0	20	9e-6
chr1-236737297-GCATATATATATA-GTATATATACATATATATATA	chr1	236737297	GCATATATATATA	GTATATATACATATATATATA	1742871	VQSRTrancheINDEL99.50to99.90	0	none	0.005913	0	20	0.005913
chr1-236737297-GCATATATATATA-GTATATATATA	chr1	236737297	GCATATATATATA	GTATATATATA	1742871	VQSRTrancheINDEL99.50to99.90	0	none	0.003185	0	20	0.003185
chr1-236737297-GCATATATATATA-GTATATATATACATATATATATA	chr1	236737297	GCATATATATATA	GTATATATATACATATATATATA	1742871	VQSRTrancheINDEL99.50to99.90	0	none	0.004632	0	20	0.004632
chr1-236737297-GCATATATATATA-GTATATATATAGATATATATATACATATATATATA	chr1	236737297	GCATATATATATA	GTATATATATAGATATATATATACATATATATATA	1742871	VQSRTrancheINDEL99.50to99.90	0	none	0	0	20	1e-6
chr1-236737297-GCATATATATATA-GTATATATATATACATATATATATA	chr1	236737297	GCATATATATATA	GTATATATATATACATATATATATA	1742871	VQSRTrancheINDEL99.50to99.90	0	none	0.006685	0	20	0.006685
chr1-236737297-GCATATATATATA-GTATATATATATAGATATATATATATACATATATATATA	chr1	236737297	GCATATATATATA	GTATATATATATAGATATATATATATACATATATATATA	1742871	VQSRTrancheINDEL99.50to99.90	0	none	3.6999999999999985e-5	0	20	3.6999999999999985e-5
chr1-236737297-GCATATATATATA-GTATATATATATATACATATATATATA	chr1	236737297	GCATATATATATA	GTATATATATATATACATATATATATA	1742871	VQSRTrancheINDEL99.50to99.90	0	none	0.003792	0	20	0.003792
chr1-236737297-GCATATATATATA-GTATATATATATATATACATATATATATA	chr1	236737297	GCATATATATATA	GTATATATATATATATACATATATATATA	1742871	VQSRTrancheINDEL99.50to99.90	0	none	0.004122	0	20	0.004122
chr1-236737297-GCATATATATATA-GTATATATATATATATATACATATATATATA	chr1	236737297	GCATATATATATA	GTATATATATATATATATACATATATATATA	1742871	VQSRTrancheINDEL99.50to99.90	0	none	0.005246	0	20	0.005246
chr1-236737297-GCATATATATATA-GTATATATATATATATATATACATATATATATA	chr1	236737297	GCATATATATATA	GTATATATATATATATATATACATATATATATA	1742871	VQSRTrancheINDEL99.50to99.90	0	none	0.006067	0	20	0.006067
chr1-236737297-GCATATATATATA-GTATATATATATATATATATATACATATATATATA	chr1	236737297	GCATATATATATA	GTATATATATATATATATATATACATATATATATA	1742871	VQSRTrancheINDEL99.50to99.90	0	none	0.006633	0	20	0.006633
chr1-236737297-GCATATATATATA-GTATATATATATATATATATATATACATATATATATA	chr1	236737297	GCATATATATATA	GTATATATATATATATATATATATACATATATATATA	1742871	VQSRTrancheINDEL99.50to99.90	0	none	0.006144	0	20	0.006144
chr1-236737297-GCATATATATATA-GTATATATATATATATATATATATATACATATATATATA	chr1	236737297	GCATATATATATA	GTATATATATATATATATATATATATACATATATATATA	1742871	VQSRTrancheINDEL99.50to99.90	0	none	0.005836	0	20	0.005836
chr1-236737297-GCATATATATATA-GTATATATATATATATATATATATATATACATATATATATA	chr1	236737297	GCATATATATATA	GTATATATATATATATATATATATATATACATATATATATA	1742871	VQSRTrancheINDEL99.50to99.90	0	none	0.003767	0	20	0.003767
chr1-236737297-GCATATATATATA-GTATATATATATATATATATATATATATATACATATATATATA	chr1	236737297	GCATATATATATA	GTATATATATATATATATATATATATATATACATATATATATA	1742871	VQSRTrancheINDEL99.50to99.90	0	none	0.002407	0	20	0.002407
chr1-236737297-GCATATATATATA-GTATATATATATATATATATATATATATATATACATATATATATA	chr1	236737297	GCATATATATATA	GTATATATATATATATATATATATATATATATACATATATATATA	1742871	VQSRTrancheINDEL99.50to99.90	0	none	0.00166399999999999	0	20	0.00166399999999999
chr1-236737297-GCATATATATATA-GTATATATATATATATATATATATATATATATATACATATATATATA	chr1	236737297	GCATATATATATA	GTATATATATATATATATATATATATATATATATACATATATATATA	1742871	VQSRTrancheINDEL99.50to99.90	0	none	0.00120099999999999	0	20	0.00120099999999999
chr1-236737297-GCATATATATATA-GTATATATATATATATATATATATATATATATATATACATATATATATA	chr1	236737297	GCATATATATATA	GTATATATATATATATATATATATATATATATATATACATATATATATA	1742871	VQSRTrancheINDEL99.50to99.90	0	none	4.940000000000003e-4	0	20	4.940000000000003e-4
chr1-236737297-GCATATATATATA-GTATATATATATATATATATATATATATATATATATATACATATATATATA	chr1	236737297	GCATATATATATA	GTATATATATATATATATATATATATATATATATATATACATATATATATA	1742871	VQSRTrancheINDEL99.50to99.90	0	none	3.3700000000000044e-4	0	20	3.3700000000000044e-4
chr1-236737297-GCATATATATATA-GTATATATATATATATATATATATATATATATATATATATACATATATATATA	chr1	236737297	GCATATATATATA	GTATATATATATATATATATATATATATATATATATATATACATATATATATA	1742871	VQSRTrancheINDEL99.50to99.90	0	none	2.08e-4	0	20	2.08e-4
chr1-236737297-GCATATATATATA-GTATATATATATATATATATATATATATATATATATATATATACATATATATATA	chr1	236737297	GCATATATATATA	GTATATATATATATATATATATATATATATATATATATATATACATATATATATA	1742871	VQSRTrancheINDEL99.50to99.90	0	none	8.9e-5	0	20	8.9e-5
chr1-236737297-GCATATATATATA-GTATATATATATATATATATATATATATATATATATATATATATACATATATATATA	chr1	236737297	GCATATATATATA	GTATATATATATATATATATATATATATATATATATATATATATACATATATATATA	1742871	VQSRTrancheINDEL99.50to99.90	0	none	3.6999999999999985e-5	0	20	3.6999999999999985e-5
chr1-236737297-GCATATATATATA-GTATATATATATATATATATATATATATATATATATATATATATATACATATATATATA	chr1	236737297	GCATATATATATA	GTATATATATATATATATATATATATATATATATATATATATATATACATATATATATA	1742871	VQSRTrancheINDEL99.50to99.90	0	none	9e-6	0	20	9e-6
chr1-236737297-GCATATATATATA-GTATATATATATATATATATCATATATATATA	chr1	236737297	GCATATATATATA	GTATATATATATATATATATCATATATATATA	1742871	VQSRTrancheINDEL99.50to99.90	0	none	9e-6	0	20	9e-6
chr1-236737297-GCATATATATATA-GTATATGTATATATACATATATATATA	chr1	236737297	GCATATATATATA	GTATATGTATATATACATATATATATA	1742871	VQSRTrancheINDEL99.50to99.90	0	none	0	0	20	1e-6
chr1-236737297-GCATATATATATA-GTATGTACATATATATATA	chr1	236737297	GCATATATATATA	GTATGTACATATATATATA	1742871	VQSRTrancheINDEL99.50to99.90	0	none	0	0	20	1e-6
chr1-236737297-GCATATATATATA-GTATGTATATAGATATATATATACATATATATATA	chr1	236737297	GCATATATATATA	GTATGTATATAGATATATATATACATATATATATA	1742871	VQSRTrancheINDEL99.50to99.90	0	none	0	0	20	1e-6
chr1-236737297-GCATATATATATA-GTATGTATATATACATATATATATA	chr1	236737297	GCATATATATATA	GTATGTATATATACATATATATATA	1742871	VQSRTrancheINDEL99.50to99.90	0	none	0	0	20	1e-6
chr1-236737297-GCATATATATATA-GTATGTATATATATATATACATATATATATA	chr1	236737297	GCATATATATATA	GTATGTATATATATATATACATATATATATA	1742871	VQSRTrancheINDEL99.50to99.90	0	none	0	0	20	1e-6
chr1-236737297-GCATATATATATA-GTATGTATATATATATATATATACATATATATATA	chr1	236737297	GCATATATATATA	GTATGTATATATATATATATATACATATATATATA	1742871	VQSRTrancheINDEL99.50to99.90	0	none	0	0	20	1e-6
chr1-236737297-GCATATATATATA-GTATGTATATATATATATATATATACATATATATATA	chr1	236737297	GCATATATATATA	GTATGTATATATATATATATATATACATATATATATA	1742871	VQSRTrancheINDEL99.50to99.90	0	none	0	0	20	1e-6
chr1-236737297-GCATATATATATA-GTATGTATATATATATATATATATATACATATATATATA	chr1	236737297	GCATATATATATA	GTATGTATATATATATATATATATATACATATATATATA	1742871	VQSRTrancheINDEL99.50to99.90	0	none	0	0	20	1e-6
chr1-236737297-GCATATATATATA-GTATGTATATATATATATATATATATATATATATATACATATATATATA	chr1	236737297	GCATATATATATA	GTATGTATATATATATATATATATATATATATATATACATATATATATA	1742871	VQSRTrancheINDEL99.50to99.90	0	none	0	0	20	1e-6
chr1-236737297-GCATATATATATA-GTATTCATATATATATA	chr1	236737297	GCATATATATATA	GTATTCATATATATATA	1742871	VQSRTrancheINDEL99.50to99.90	0	none	3.6999999999999985e-5	0	20	3.6999999999999985e-5
chr1-236737297-GCATATATATATA-GTATTTACATATATATATA	chr1	236737297	GCATATATATATA	GTATTTACATATATATATA	1742871	VQSRTrancheINDEL99.50to99.90	0	none	5.2999999999999994e-5	0	20	5.2999999999999994e-5
chr1-236737297-GCATATATATATA-GTATTTATACATATATATATA	chr1	236737297	GCATATATATATA	GTATTTATACATATATATATA	1742871	VQSRTrancheINDEL99.50to99.90	0	none	1.47e-4	0	20	1.47e-4
chr1-236737297-GCATATATATATA-GTATTTATATACATATATATATA	chr1	236737297	GCATATATATATA	GTATTTATATACATATATATATA	1742871	VQSRTrancheINDEL99.50to99.90	0	none	5.2999999999999994e-5	0	20	5.2999999999999994e-5
chr1-236737297-GCATATATATATA-GTATTTATATATACATATATATATA	chr1	236737297	GCATATATATATA	GTATTTATATATACATATATATATA	1742871	VQSRTrancheINDEL99.50to99.90	0	none	6.999999999999998e-5	0	20	6.999999999999998e-5
chr1-236737297-GCATATATATATA-GTATTTATATATATACATATATATATA	chr1	236737297	GCATATATATATA	GTATTTATATATATACATATATATATA	1742871	VQSRTrancheINDEL99.50to99.90	0	none	5.2999999999999994e-5	0	20	5.2999999999999994e-5
chr1-236737297-GCATATATATATA-GTATTTATATATATATACATATATATATA	chr1	236737297	GCATATATATATA	GTATTTATATATATATACATATATATATA	1742871	VQSRTrancheINDEL99.50to99.90	0	none	9e-6	0	20	9e-6
chr1-236737297-GCATATATATATA-GTATTTATATATATATATACATATATATATA	chr1	236737297	GCATATATATATA	GTATTTATATATATATATACATATATATATA	1742871	VQSRTrancheINDEL99.50to99.90	0	none	0	0	20	1e-6
chr1-236737297-GCATATATATATA-GTATTTATATATATATATATACATATATATATA	chr1	236737297	GCATATATATATA	GTATTTATATATATATATATACATATATATATA	1742871	VQSRTrancheINDEL99.50to99.90	0	none	2.2000000000000003e-5	0	20	2.2000000000000003e-5
chr1-236737297-GCATATATATATA-GTATTTATATATATATATATATACATATATATATA	chr1	236737297	GCATATATATATA	GTATTTATATATATATATATATACATATATATATA	1742871	VQSRTrancheINDEL99.50to99.90	0	none	9e-6	0	20	9e-6
chr1-236737297-GCATATATATATA-GTATTTATATATATATATATATATACATATATATATA	chr1	236737297	GCATATATATATA	GTATTTATATATATATATATATATACATATATATATA	1742871	VQSRTrancheINDEL99.50to99.90	0	none	0	0	20	1e-6
chr1-236737297-GCATATATATATA-GTATTTATATATATATATATATATATACATATATATATA	chr1	236737297	GCATATATATATA	GTATTTATATATATATATATATATATACATATATATATA	1742871	VQSRTrancheINDEL99.50to99.90	0	none	9e-6	0	20	9e-6
chr1-236737297-GCATATATATATA-GTATTTATATATATATATATATATATATACATATATATATA	chr1	236737297	GCATATATATATA	GTATTTATATATATATATATATATATATACATATATATATA	1742871	VQSRTrancheINDEL99.50to99.90	0	none	0	0	20	1e-6
chr1-236737297-GCATATATATATA-GTATTTATATATATATATATATATATATATATACATATATATATA	chr1	236737297	GCATATATATATA	GTATTTATATATATATATATATATATATATATACATATATATATA	1742871	VQSRTrancheINDEL99.50to99.90	0	none	9e-6	0	20	9e-6
chr1-236737297-GCATATATATATA-GTATTTATATATATATATATATATATATATATATATATATACATATATATATA	chr1	236737297	GCATATATATATA	GTATTTATATATATATATATATATATATATATATATATATACATATATATATA	1742871	VQSRTrancheINDEL99.50to99.90	0	none	0	0	20	1e-6
chr1-236737297-GCATATATATATA-GTATTTATATATATATATATATATATATATATATATATATATACATATATATATA	chr1	236737297	GCATATATATATA	GTATTTATATATATATATATATATATATATATATATATATATACATATATATATA	1742871	VQSRTrancheINDEL99.50to99.90	0	none	0	0	20	1e-6
chr1-236737297-GCATATATATATA-GTGTATATACATATATATATA	chr1	236737297	GCATATATATATA	GTGTATATACATATATATATA	1742871	VQSRTrancheINDEL99.50to99.90	0	none	0	0	20	1e-6
chr1-236737297-GCATATATATATA-GTGTATATATACATATATATATA	chr1	236737297	GCATATATATATA	GTGTATATATACATATATATATA	1742871	VQSRTrancheINDEL99.50to99.90	0	none	2.2000000000000003e-5	0	20	2.2000000000000003e-5
chr1-236737297-GCATATATATATA-GTGTATATATATACATATATATATA	chr1	236737297	GCATATATATATA	GTGTATATATATACATATATATATA	1742871	VQSRTrancheINDEL99.50to99.90	0	none	9e-6	0	20	9e-6
chr1-236737297-GCATATATATATA-GTGTATATATATATACATATATATATA	chr1	236737297	GCATATATATATA	GTGTATATATATATACATATATATATA	1742871	VQSRTrancheINDEL99.50to99.90	0	none	0	0	20	1e-6
chr1-236737297-GCATATATATATA-GTGTATATATATATATATATATATATATACATATATATATA	chr1	236737297	GCATATATATATA	GTGTATATATATATATATATATATATATACATATATATATA	1742871	VQSRTrancheINDEL99.50to99.90	0	none	0	0	20	1e-6
chr1-236737297-GCATATATATATA-GTGTATATATATATATATATATATATATATACATATATATATA	chr1	236737297	GCATATATATATA	GTGTATATATATATATATATATATATATATACATATATATATA	1742871	VQSRTrancheINDEL99.50to99.90	0	none	0	0	20	1e-6
chr1-236737297-GCATATATATATA-GTGTATATATATATATATATATATATATATATACATATATATATA	chr1	236737297	GCATATATATATA	GTGTATATATATATATATATATATATATATATACATATATATATA	1742871	VQSRTrancheINDEL99.50to99.90	0	none	0	0	20	1e-6
chr1-236737297-GCATATATATATA-GTTACATATATATATA	chr1	236737297	GCATATATATATA	GTTACATATATATATA	1742871	VQSRTrancheINDEL99.50to99.90	0	none	9e-6	0	20	9e-6
chr1-236737297-GCATATATATATA-GTTATATATATATATATATATATATACATATATATATA	chr1	236737297	GCATATATATATA	GTTATATATATATATATATATATATACATATATATATA	1742871	VQSRTrancheINDEL99.50to99.90	0	none	0	0	20	1e-6
chr1-236737297-GCATATATATATA-GTTCATATATATATA	chr1	236737297	GCATATATATATA	GTTCATATATATATA	1742871	VQSRTrancheINDEL99.50to99.90	0	none	1.0799999999999996e-4	0	20	1.0799999999999996e-4
chr1-236737297-GCATATATATATA-GTTTACATATATATATA	chr1	236737297	GCATATATATATA	GTTTACATATATATATA	1742871	VQSRTrancheINDEL99.50to99.90	0	none	9e-6	0	20	9e-6
chr1-236737297-GCATATATATATA-GTTTATATATACATATATATATA	chr1	236737297	GCATATATATATA	GTTTATATATACATATATATATA	1742871	VQSRTrancheINDEL99.50to99.90	0	none	9e-6	0	20	9e-6
chr1-236737297-GCATATATATATA-GTTTATATATATACATATATATATA	chr1	236737297	GCATATATATATA	GTTTATATATATACATATATATATA	1742871	VQSRTrancheINDEL99.50to99.90	0	none	0	0	20	1e-6
chr1-236737297-GCATATATATATA-GTTTATATATATATATATATATACATATATATATA	chr1	236737297	GCATATATATATA	GTTTATATATATATATATATATACATATATATATA	1742871	VQSRTrancheINDEL99.50to99.90	0	none	0	0	20	1e-6
chr1-236737297-GCATATATATATA-GTTTATATATATATATATATATATATACATATATATATA	chr1	236737297	GCATATATATATA	GTTTATATATATATATATATATATATACATATATATATA	1742871	VQSRTrancheINDEL99.50to99.90	0	none	9e-6	0	20	9e-6
chr1-236737297-GCATATATATATA-GTTTATATATATATATATATATATATATATACATATATATATA	chr1	236737297	GCATATATATATA	GTTTATATATATATATATATATATATATATACATATATATATA	1742871	VQSRTrancheINDEL99.50to99.90	0	none	0	0	20	1e-6
chr1-236737297-GCATATATATATA-TCATATATATATA	chr1	236737297	GCATATATATATA	TCATATATATATA	1742871	VQSRTrancheINDEL99.50to99.90	0	none	1.0799999999999996e-4	0	20	1.0799999999999996e-4
chr1-236737298-CATATAT-*	chr1	236737298	CATATAT	*	6194317	PASS	0	none	0.00558	0	10	0.00558
chr1-236737298-CATATAT-C	chr1	236737298	CATATAT	C	6194317	PASS	4.1015e-4	afr	3.3700000000000044e-4	0	10	4.1015e-4
chr1-236737298-CATATAT-CAT	chr1	236737298	CATATAT	CAT	6194317	PASS	0	none	0.00805599999999999	0	10	0.00805599999999999
chr1-236737298-CATATAT-CATAT	chr1	236737298	CATATAT	CATAT	6194317	PASS	0	none	0.05642300000000002	3	10	0.05642300000000002
chr1-236737298-CATATAT-CATATATAT	chr1	236737298	CATATAT	CATATATAT	6194317	PASS	0	none	0.01806700000000001	0	10	0.01806700000000001
chr1-236737298-CATATAT-CATATATATAT	chr1	236737298	CATATAT	CATATATATAT	6194317	PASS	0	none	8.66e-4	0	10	8.66e-4
chr1-236737298-CATATAT-CATATATATATAT	chr1	236737298	CATATAT	CATATATATATAT	6194317	PASS	0	none	3.590000000000004e-4	0	10	3.590000000000004e-4
chr1-236737298-CATATAT-CATATATATATATAT	chr1	236737298	CATATAT	CATATATATATATAT	6194317	PASS	0	none	3.3700000000000044e-4	0	10	3.3700000000000044e-4
chr1-236737298-CATATAT-CATATATATATATATAT	chr1	236737298	CATATAT	CATATATATATATATAT	6194317	PASS	0	none	7.250000000000005e-4	0	10	7.250000000000005e-4
chr1-236737298-CATATAT-CATATATATATATATATAT	chr1	236737298	CATATAT	CATATATATATATATATAT	6194317	PASS	0	none	4.490000000000005e-4	0	10	4.490000000000005e-4
chr1-236737298-CATATAT-CATATATATATATATATATAT	chr1	236737298	CATATAT	CATATATATATATATATATAT	6194317	PASS	0	none	9e-6	0	10	9e-6
chr1-236737298-CATATAT-CATATATATATATATATATATAT	chr1	236737298	CATATAT	CATATATATATATATATATATAT	6194317	PASS	0	none	0	0	10	1e-6
chr1-236737298-CATATAT-CATATATATATATATATATATATATATATATATATATATAT	chr1	236737298	CATATAT	CATATATATATATATATATATATATATATATATATATATAT	6194317	PASS	0	none	0	0	10	1e-6
chr1-236737298-CATATAT-CATATATATATATATATATATATATATATATATATATATATATATAT	chr1	236737298	CATATAT	CATATATATATATATATATATATATATATATATATATATATATATAT	6194317	PASS	0	none	0	0	10	1e-6
chr1-236737298-CATATAT-CATATGTATATATATAT	chr1	236737298	CATATAT	CATATGTATATATATAT	6194317	PASS	0	none	0	0	10	1e-6
chr1-236737298-CATATAT-CTATATATATAT	chr1	236737298	CATATAT	CTATATATATAT	6194317	PASS	0	none	9e-6	0	10	9e-6
chr1-236737298-CATATAT-GATATAT	chr1	236737298	CATATAT	GATATAT	6194317	PASS	0	none	2.2000000000000003e-5	0	10	2.2000000000000003e-5
chr1-236737298-CATATAT-TATATAT	chr1	236737298	CATATAT	TATATAT	6194317	PASS	0	none	0.39041799999999993	1	10	0.39041799999999993
chr1-236737299-A-*	chr1	236737299	A	*	94528	PASS	0	none	0.07010300000000001	3	6	0.07010300000000001
chr1-236737299-A-G	chr1	236737299	A	G	94528	PASS	0.0030718	amr	3.6000000000000035e-4	0	6	0.0030718
chr1-236737299-A-T	chr1	236737299	A	T	94528	PASS	0.2086	afr	0.005341	0	6	0.2086
chr1-236737300-T-*	chr1	236737300	T	*	171.97	VQSRTrancheINDEL97.00to99.00	0	none	0.067942	3	6	0.067942
chr1-236737300-T-TATATAGATATAG	chr1	236737300	T	TATATAGATATAG	171.97	VQSRTrancheINDEL97.00to99.00	0	none	9e-6	0	6	9e-6
chr1-236737300-T-TATATATATATATATATATATATATAAG	chr1	236737300	T	TATATATATATATATATATATATATAAG	171.97	VQSRTrancheINDEL97.00to99.00	1.6807e-4	amr	9e-6	0	6	1.6807e-4
chr1-236737301-A-*	chr1	236737301	A	*	20849	VQSRTrancheINDEL95.00to96.00	0	none	0.01097699999999999	0	10	0.01097699999999999
chr1-236737301-A-ATATATATATATATATATATATATC	chr1	236737301	A	ATATATATATATATATATATATATC	20849	VQSRTrancheINDEL95.00to96.00	0	none	0	0	10	1e-6
chr1-236737301-A-ATATATATATATATATATATATC	chr1	236737301	A	ATATATATATATATATATATATC	20849	VQSRTrancheINDEL95.00to96.00	0	none	0	0	10	1e-6
chr1-236737301-A-G	chr1	236737301	A	G	20849	VQSRTrancheINDEL95.00to96.00	0.0013039	eas	6.999999999999998e-5	0	10	0.0013039
chr1-236737301-A-T	chr1	236737301	A	T	20849	VQSRTrancheINDEL95.00to96.00	0.014881	sas	0.003568	0	10	0.014881
chr1-236737318-TTTTGC-*	chr1	236737318	TTTTGC	*	236795.97	VQSRTrancheINDEL95.00to96.00	0	none	8.9e-5	0	18	8.9e-5
chr1-236737318-TTTTGC-T	chr1	236737318	TTTTGC	T	236795.97	VQSRTrancheINDEL95.00to96.00	0	none	0	0	18	1e-6
chr1-236737318-TTTTGC-TATATATATATATATATATATATATATATATATATTTGC	chr1	236737318	TTTTGC	TATATATATATATATATATATATATATATATATATTTGC	236795.97	VQSRTrancheINDEL95.00to96.00	0	none	0	0	18	1e-6
chr1-236737318-TTTTGC-TATATATATATATATATATATATATATATATATTTGC	chr1	236737318	TTTTGC	TATATATATATATATATATATATATATATATATTTGC	236795.97	VQSRTrancheINDEL95.00to96.00	0	none	9e-6	0	18	9e-6
chr1-236737318-TTTTGC-TATATATATATATATATATATATATATATATTTGC	chr1	236737318	TTTTGC	TATATATATATATATATATATATATATATATTTGC	236795.97	VQSRTrancheINDEL95.00to96.00	0	none	1.47e-4	0	18	1.47e-4
chr1-236737318-TTTTGC-TATATATATATATATATATATATATATATTTGC	chr1	236737318	TTTTGC	TATATATATATATATATATATATATATATTTGC	236795.97	VQSRTrancheINDEL95.00to96.00	0	none	1.87e-4	0	18	1.87e-4
chr1-236737318-TTTTGC-TATATATATATATATATATATATATATTTGC	chr1	236737318	TTTTGC	TATATATATATATATATATATATATATTTGC	236795.97	VQSRTrancheINDEL95.00to96.00	0	none	5.39e-4	0	18	5.39e-4
chr1-236737318-TTTTGC-TATATATATATATATATATATATATTTGC	chr1	236737318	TTTTGC	TATATATATATATATATATATATATTTGC	236795.97	VQSRTrancheINDEL95.00to96.00	0	none	8.190000000000003e-4	0	18	8.190000000000003e-4
chr1-236737318-TTTTGC-TATATATATATATATATATATATTTGC	chr1	236737318	TTTTGC	TATATATATATATATATATATATTTGC	236795.97	VQSRTrancheINDEL95.00to96.00	0	none	0.00154099999999999	0	18	0.00154099999999999
chr1-236737318-TTTTGC-TATATATATATATATATATATTTGC	chr1	236737318	TTTTGC	TATATATATATATATATATATTTGC	236795.97	VQSRTrancheINDEL95.00to96.00	0	none	0.002009	0	18	0.002009
chr1-236737318-TTTTGC-TATATATATATATATATATTTGC	chr1	236737318	TTTTGC	TATATATATATATATATATTTGC	236795.97	VQSRTrancheINDEL95.00to96.00	0	none	0.002133	0	18	0.002133
chr1-236737318-TTTTGC-TATATATATATATATATTTGC	chr1	236737318	TTTTGC	TATATATATATATATATTTGC	236795.97	VQSRTrancheINDEL95.00to96.00	0	none	0.002158	0	18	0.002158
chr1-236737318-TTTTGC-TATATATATATATATTTGC	chr1	236737318	TTTTGC	TATATATATATATATTTGC	236795.97	VQSRTrancheINDEL95.00to96.00	0	none	0.003336	0	18	0.003336
chr1-236737318-TTTTGC-TATATATATATATTTGC	chr1	236737318	TTTTGC	TATATATATATATTTGC	236795.97	VQSRTrancheINDEL95.00to96.00	0	none	0.005117	0	18	0.005117
chr1-236737318-TTTTGC-TATATATATATTTGC	chr1	236737318	TTTTGC	TATATATATATTTGC	236795.97	VQSRTrancheINDEL95.00to96.00	0	none	0.005092	0	18	0.005092
chr1-236737318-TTTTGC-TATATATATTTGC	chr1	236737318	TTTTGC	TATATATATTTGC	236795.97	VQSRTrancheINDEL95.00to96.00	0	none	0.00859799999999998	0	18	0.00859799999999998
chr1-236737318-TTTTGC-TATATATTTGC	chr1	236737318	TTTTGC	TATATATTTGC	236795.97	VQSRTrancheINDEL95.00to96.00	0	none	0.010522	0	18	0.010522
chr1-236737318-TTTTGC-TATTTGC	chr1	236737318	TTTTGC	TATTTGC	236795.97	VQSRTrancheINDEL95.00to96.00	0	none	1.87e-4	0	18	1.87e-4
chr1-236739232-ATTT-A	chr1	236739232	ATTT	A	5111186	ExcessHet	6.794e-5	nfe	2.720000000000003e-4	0	114	2.720000000000003e-4
chr1-236739232-ATTT-AT	chr1	236739232	ATTT	AT	5111186	ExcessHet	0	none	0.065489	8	114	0.065489
chr1-236739232-ATTT-ATT	chr1	236739232	ATTT	ATT	5111186	ExcessHet	0	none	0.34878299999999957	40	114	0.34878299999999957
chr1-236739232-ATTT-ATTTT	chr1	236739232	ATTT	ATTTT	5111186	ExcessHet	0	none	0.03092200000000001	6	114	0.03092200000000001
chr1-236739232-ATTT-ATTTTT	chr1	236739232	ATTT	ATTTTT	5111186	ExcessHet	0	none	5.2999999999999994e-5	0	114	5.2999999999999994e-5
chr1-236739232-ATTT-TTTT	chr1	236739232	ATTT	TTTT	5111186	ExcessHet	0	none	9e-6	0	114	9e-6
chr1-236739260-C-G	chr1	236739260	C	G	24839681	PASS	0.10213	eas	0.06466800000000002	8	134	0.10213
chr1-236739260-C-T	chr1	236739260	C	T	24839681	PASS	0.61339	nfe	0.49889799999999945	85	134	0.61339
chr1-236739294-C-G	chr1	236739294	C	G	48552251	PASS	0.77211	nfe	0.7678930000000003	107	134	0.77211
chr1-236739294-C-T	chr1	236739294	C	T	48552251	PASS	8.35e-6	eas	9e-6	0	134	9e-6
chr1-236739565-A-C	chr1	236739565	A	C	39359404	PASS	0.66889	nfe	0.5654050000000002	93	134	0.66889
chr1-236739655-T-C	chr1	236739655	T	C	25333104	PASS	0.66007	nfe	0.5649450000000003	93	134	0.66007
chr1-236743138-C-T	chr1	236743138	C	T	468759	PASS	0.017761	nfe	0.01567	3	134	0.017761
chr1-236744511-C-G	chr1	236744511	C	G	429600	PASS	0.012181	nfe	0.012072	2	134	0.012181
chr1-236744511-C-T	chr1	236744511	C	T	429600	PASS	0	none	0	0	134	1e-6
chr1-236744547-G-A	chr1	236744547	G	A	4147245	PASS	0.15138	mid	0.107743	16	134	0.15138
chr1-236744666-G-A	chr1	236744666	G	A	1356807	PASS	0.11586	afr	0.024836	2	134	0.11586
chr1-236744666-G-T	chr1	236744666	G	T	1356807	PASS	0	none	2.2000000000000003e-5	0	134	2.2000000000000003e-5
chr1-236744753-C-T	chr1	236744753	C	T	51536	PASS	0.0021672	nfe	7.740000000000004e-4	1	134	0.0021672
chr1-236744844-T-C	chr1	236744844	T	C	516671	PASS	0.050218	afr	0.01614300000000001	2	134	0.050218
chr1-236744899-A-C	chr1	236744899	A	C	549213	PASS	0.058099	mid	0.023167	2	134	0.058099
chr1-236747539-A-G	chr1	236747539	A	G	686202	PASS	0.098944	sas	0.03753300000000001	8	132	0.098944
chr1-236747563-T-C	chr1	236747563	T	C	7526300	PASS	0.44515	eas	0.31395999999999974	35	134	0.44515
chr1-236747822-C-T	chr1	236747822	C	T	1357833	PASS	0.13186	eas	0.051485	5	134	0.13186
chr1-236747837-A-G	chr1	236747837	A	G	2169560	PASS	0.1698	amr	0.096244	11	132	0.1698
chr1-236747921-G-A	chr1	236747921	G	A	1457609	PASS	0	none	0	0	134	1e-6
chr1-236747921-G-T	chr1	236747921	G	T	1457609	PASS	0.20521	eas	0.093028	9	134	0.20521
chr1-236747996-T-A	chr1	236747996	T	A	107150	PASS	0.017022	nfe	0.00932399999999998	2	116	0.017022
chr1-236747996-T-C	chr1	236747996	T	C	107150	PASS	0	none	0	0	116	1e-6
chr1-236748043-C-T	chr1	236748043	C	T	1735911	PASS	0.23201	sas	0.173203	12	76	0.23201
chr1-236748156-T-C	chr1	236748156	T	C	187323	PASS	0.079233	eas	0.02770600000000002	0	2	0.079233
chr1-236748986-G-A	chr1	236748986	G	A	22413588	PASS	0.93591	amr	0.902663	121	134	0.93591
chr1-236749297-A-G	chr1	236749297	A	G	4765551	PASS	0.23406	eas	0.14509600000000003	16	134	0.23406
chr1-236749356-G-T	chr1	236749356	G	T	1480947	PASS	0.2727	afr	0.06796100000000001	6	134	0.2727
chr1-236751438-ATTGT-A	chr1	236751438	ATTGT	A	1303192.97	PASS	0.050016	mid	0.03099200000000001	4	134	0.050016
chr1-236751439-T-*	chr1	236751439	T	*	671	PASS	0	none	0.03099200000000001	4	134	0.03099200000000001
chr1-236751439-T-C	chr1	236751439	T	C	671	PASS	9.5404e-4	afr	0	0	134	9.5404e-4
chr1-236753819-A-C	chr1	236753819	A	C	650	PASS	5.058e-5	eas	0.00186299999999999	0	70	0.00186299999999999
chr1-236753821-A-C	chr1	236753821	A	C	1298	PASS	1.0431e-4	eas	0.003769	0	46	0.003769
chr1-236753833-T-G	chr1	236753833	T	G	698	PASS	1.135e-5	nfe	0.00137099999999999	0	32	0.00137099999999999
chr1-236753836-T-G	chr1	236753836	T	G	971	PASS	6.449e-5	eas	0.002457	0	18	0.002457
chr1-236753837-T-G	chr1	236753837	T	G	1067	PASS	3.619e-5	nfe	0.002158	0	24	0.002158
chr1-236753849-A-AC	chr1	236753849	A	AC	465717	ExcessHet	7.228e-5	sas	9e-6	0	14	7.228e-5
chr1-236753849-A-ACCCC	chr1	236753849	A	ACCCC	465717	ExcessHet	1.08e-6	nfe	0	0	14	1.08e-6
chr1-236753849-A-ACCCCCC	chr1	236753849	A	ACCCCCC	465717	ExcessHet	1.715e-5	eas	0	0	14	1.715e-5
chr1-236753849-A-ACCCCCCCC	chr1	236753849	A	ACCCCCCCC	465717	ExcessHet	4.5e-7	nfe	0	0	14	1e-6
chr1-236753849-A-C	chr1	236753849	A	C	465717	ExcessHet	0.038763	sas	0.053421	0	14	0.053421
chr1-236753849-A-T	chr1	236753849	A	T	465717	ExcessHet	1.746e-5	sas	3.6999999999999985e-5	0	14	3.6999999999999985e-5
chr1-236753852-C-A	chr1	236753852	C	A	189508	VQSRTrancheSNP99.80to99.90	3.178e-5	nfe	0.00178599999999999	0	2	0.00178599999999999
chr1-236753852-C-G	chr1	236753852	C	G	189508	VQSRTrancheSNP99.80to99.90	1.657e-5	nfe	4.710000000000004e-4	0	2	4.710000000000004e-4
chr1-236753852-C-T	chr1	236753852	C	T	189508	VQSRTrancheSNP99.80to99.90	0.01347	sas	0.01834400000000001	0	2	0.01834400000000001
chr1-236753855-AC-A	chr1	236753855	AC	A	2783336	ExcessHet	0	none	0	0	0	1e-6
chr1-236753855-AC-ACC	chr1	236753855	AC	ACC	2783336	ExcessHet	0	none	8.66e-4	0	0	8.66e-4
chr1-236753855-AC-CC	chr1	236753855	AC	CC	2783336	ExcessHet	0	none	0.17708700000000002	0	0	0.17708700000000002
chr1-236753855-AC-TC	chr1	236753855	AC	TC	2783336	ExcessHet	0	none	1.47e-4	0	0	1.47e-4
chr1-236753861-A-ACTATTC	chr1	236753861	A	ACTATTC	6206646	ExcessHet	0	none	0	0	12	1e-6
chr1-236753861-A-C	chr1	236753861	A	C	6206646	ExcessHet	0.3222	sas	0.2582929999999999	0	12	0.3222
chr1-236753866-TTG-*	chr1	236753866	TTG	*	632667	ExcessHet	0	none	3.810000000000003e-4	0	8	3.810000000000003e-4
chr1-236753866-TTG-ATG	chr1	236753866	TTG	ATG	632667	ExcessHet	0	none	0.01824200000000001	0	8	0.01824200000000001
chr1-236753866-TTG-CTG	chr1	236753866	TTG	CTG	632667	ExcessHet	0	none	0.04022100000000002	0	8	0.04022100000000002
chr1-236753866-TTG-GTG	chr1	236753866	TTG	GTG	632667	ExcessHet	0	none	6.999999999999998e-5	0	8	6.999999999999998e-5
chr1-236753866-TTG-T	chr1	236753866	TTG	T	632667	ExcessHet	1.3518e-4	nfe	9e-6	0	8	1.3518e-4
chr1-236753867-T-*	chr1	236753867	T	*	6560	VQSRTrancheSNP99.80to99.90	0	none	4.260000000000005e-4	0	8	4.260000000000005e-4
chr1-236753867-T-A	chr1	236753867	T	A	6560	VQSRTrancheSNP99.80to99.90	0.0033604	nfe	0.007716	0	8	0.007716
chr1-236753867-T-C	chr1	236753867	T	C	6560	VQSRTrancheSNP99.80to99.90	0	none	0	0	8	1e-6
chr1-236753867-T-G	chr1	236753867	T	G	6560	VQSRTrancheSNP99.80to99.90	3.69e-6	nfe	9e-6	0	8	9e-6
chr1-236753872-T-*	chr1	236753872	T	*	1744	VQSRTrancheSNP99.80to99.90	0	none	3.810000000000003e-4	0	8	3.810000000000003e-4
chr1-236753872-T-A	chr1	236753872	T	A	1744	VQSRTrancheSNP99.80to99.90	7.2246e-4	nfe	0.002307	0	8	0.002307
chr1-236753872-T-C	chr1	236753872	T	C	1744	VQSRTrancheSNP99.80to99.90	0	none	0	0	8	1e-6
chr1-236754217-C-T	chr1	236754217	C	T	981726	PASS	0.044887	mid	0.02618700000000001	2	134	0.044887
chr1-236757738-C-T	chr1	236757738	C	T	31866	PASS	0.001698	nfe	7.270000000000004e-4	1	134	0.001698
chr1-236759897-C-T	chr1	236759897	C	T	2217466	PASS	0.13347	afr	0.08196600000000001	11	130	0.13347
chr1-236761206-A-G	chr1	236761206	A	G	49237210	PASS	0.8943	nfe	0.8431950000000007	115	134	0.8943
chr1-236762544-G-A	chr1	236762544	G	A	8033764	PASS	0.19398	eas	0.149833	22	134	0.19398
chr1-236762713-TGA-T	chr1	236762713	TGA	T	13348.97	PASS	8.9661e-4	afr	0.00951099999999999	1	134	0.00951099999999999
chr1-236762713-TGA-TGAGA	chr1	236762713	TGA	TGAGA	13348.97	PASS	0	none	5.2999999999999994e-5	0	134	5.2999999999999994e-5
chr1-236762724-GA-AA	chr1	236762724	GA	AA	51292	ExcessHet	0	none	0.002339	0	122	0.002339
chr1-236762724-GA-G	chr1	236762724	GA	G	51292	ExcessHet	0.001525	nfe	0.028805	4	122	0.028805
chr1-236762725-AGGGG-*	chr1	236762725	AGGGG	*	14314	PASS	0	none	0.028778	4	122	0.028778
chr1-236762725-AGGGG-A	chr1	236762725	AGGGG	A	14314	PASS	4.574e-5	amr	0.002916	0	122	0.002916
chr1-236762725-AGGGG-AGGGGG	chr1	236762725	AGGGG	AGGGGG	14314	PASS	0	none	3.820000000000003e-4	0	122	3.820000000000003e-4
chr1-236762725-AGGGG-GGGGG	chr1	236762725	AGGGG	GGGGG	14314	PASS	0	none	5.2999999999999994e-5	0	122	5.2999999999999994e-5
chr1-236762729-GAA-*	chr1	236762729	GAA	*	158315	ExcessHet	0	none	0.002965	0	108	0.002965
chr1-236762729-GAA-AAA	chr1	236762729	GAA	AAA	158315	ExcessHet	0	none	0.00147199999999999	0	108	0.00147199999999999
chr1-236762729-GAA-G	chr1	236762729	GAA	G	158315	ExcessHet	3.37e-6	nfe	0	0	108	3.37e-6
chr1-236762729-GAA-GA	chr1	236762729	GAA	GA	158315	ExcessHet	0	none	0.06975900000000002	8	108	0.06975900000000002
chr1-236762729-GAA-GAAA	chr1	236762729	GAA	GAAA	158315	ExcessHet	0	none	0.003218	0	108	0.003218
chr1-236762730-A-*	chr1	236762730	A	*	14988625	PASS	0	none	0.04866500000000001	8	122	0.04866500000000001
chr1-236762730-A-G	chr1	236762730	A	G	14988625	PASS	0.67473	nfe	0.5186130000000007	68	122	0.67473
chr1-236762731-A-G	chr1	236762731	A	G	1611	PASS	3.5891e-4	nfe	0.00110799999999999	1	128	0.00110799999999999
chr1-236763066-C-G	chr1	236763066	C	G	2904587	PASS	0.71953	nfe	0.39291699999999935	0	0	0.71953
chr1-236763145-T-A	chr1	236763145	T	A	1107089	PASS	0	none	0	0	0	1e-6
chr1-236763145-T-C	chr1	236763145	T	C	1107089	PASS	0.75534	nfe	0.3445009999999995	0	0	0.75534
chr1-236795178-T-A	chr1	236795178	T	A	243797	PASS	0.19704	afr	0.031594	0	0	0.19704
chr1-236795178-T-C	chr1	236795178	T	C	243797	PASS	0	none	0	0	0	1e-6
chr1-236795215-C-T	chr1	236795215	C	T	364801	PASS	0.20106	afr	0.037797	0	0	0.20106
chr1-236795230-CG-C	chr1	236795230	CG	C	12878.97	PASS	0.0027241	afr	4.940000000000003e-4	0	0	0.0027241
chr1-236795232-G-A	chr1	236795232	G	A	4961006	PASS	1.2975e-4	sas	2.500000000000001e-4	0	0	2.500000000000001e-4
chr1-236795232-G-T	chr1	236795232	G	T	4961006	PASS	0.52643	afr	0.3279179999999997	0	0	0.52643
chr1-236795503-C-G	chr1	236795503	C	G	726367	PASS	0.02174	mid	0.01801300000000002	4	132	0.02174
chr1-236795503-C-T	chr1	236795503	C	T	726367	PASS	3.1e-7	nfe	9e-6	0	132	9e-6
chr1-236795553-C-A	chr1	236795553	C	A	350787	PASS	4.68e-6	nfe	0	0	134	4.68e-6
chr1-236795553-C-T	chr1	236795553	C	T	350787	PASS	0.013349	nfe	0.00668	1	134	0.013349
chr1-236795584-G-T	chr1	236795584	G	T	40723	PASS	0.0025559	afr	7.740000000000004e-4	1	132	0.0025559
chr1-236795637-C-*	chr1	236795637	C	*	1733855	PASS	0	none	0	0	134	1e-6
chr1-236795637-C-T	chr1	236795637	C	T	1733855	PASS	0.075148	sas	0.03112500000000001	3	134	0.075148
chr1-236795782-C-T	chr1	236795782	C	T	442166	PASS	0.070566	afr	0.00872999999999999	1	134	0.070566
chr1-236795888-G-A	chr1	236795888	G	A	9556	PASS	9.026e-4	nfe	2.9400000000000004e-4	1	134	9.026e-4
chr1-236795888-G-T	chr1	236795888	G	T	9556	PASS	4.9773e-4	sas	0	0	134	4.9773e-4
chr1-236803548-G-A	chr1	236803548	G	A	211363	PASS	0.0076448	nfe	0.002967	1	134	0.0076448
chr1-236808698-C-T	chr1	236808698	C	T	2037042	PASS	0.12837	afr	0.04307800000000001	3	134	0.12837
chr1-236808886-A-G	chr1	236808886	A	G	7039372	PASS	0.27413	nfe	0.22499200000000005	37	134	0.27413
chr1-236808891-A-G	chr1	236808891	A	G	35838	PASS	0.0034083	afr	0.00122899999999999	1	132	0.0034083
chr1-236808909-G-A	chr1	236808909	G	A	590	PASS	5.646e-5	nfe	9e-6	1	134	5.646e-5
chr1-236812670-C-G	chr1	236812670	C	G	37282	PASS	0.0035612	afr	0.00122899999999999	1	134	0.0035612
chr1-236815478-C-T	chr1	236815478	C	T	99002	PASS	0.0046639	nfe	0.003397	2	132	0.0046639
chr1-236815692-T-TCTG	chr1	236815692	T	TCTG	34796844.97	PASS	2.4e-5	afr	1.0799999999999996e-4	0	134	1.0799999999999996e-4
chr1-236815692-T-TTCTG	chr1	236815692	T	TTCTG	34796844.97	PASS	0.92254	afr	0.6563540000000002	87	134	0.92254
chr1-236816297-A-G	chr1	236816297	A	G	11015552	PASS	0.44245	amr	0.3557009999999997	52	134	0.44245
chr1-236816559-T-C	chr1	236816559	T	C	66604	PASS	0.0038115	afr	0.00122899999999999	1	134	0.0038115
chr1-236819590-C-T	chr1	236819590	C	T	11925	PASS	5.278e-4	nfe	6.340000000000003e-4	1	132	6.340000000000003e-4
chr1-236819766-A-G	chr1	236819766	A	G	308	PASS	1.835e-5	amr	0	1	134	1.835e-5
chr1-236819985-G-A	chr1	236819985	G	A	329344	PASS	0.008735	mid	0.006215	1	134	0.008735
chr1-236820099-C-T	chr1	236820099	C	T	1686	PASS	0.0015502	sas	0	1	134	0.0015502
chr1-236820232-A-G	chr1	236820232	A	G	18516820	PASS	0.45933	eas	0.3555929999999997	50	134	0.45933
chr1-236820234-C-G	chr1	236820234	C	G	18524470	PASS	0.45955	eas	0.3555929999999997	50	134	0.45955
chr1-236820294-A-G	chr1	236820294	A	G	13331665	PASS	0.45976	eas	0.3555659999999997	50	134	0.45976
chr1-236820473-A-G	chr1	236820473	A	G	1129197	PASS	0.14329	afr	0.04924200000000001	3	134	0.14329
chr1-236820490-A-G	chr1	236820490	A	G	72559	PASS	0.0016043	nfe	0.00194099999999999	1	134	0.00194099999999999
chr1-236820577-G-A	chr1	236820577	G	A	2706086	PASS	0.46364	eas	0.33638199999999985	50	134	0.46364
chr1-236820577-G-T	chr1	236820577	G	T	2706086	PASS	5.06e-6	nfe	9e-6	0	134	9e-6
chr1-236820585-C-*	chr1	236820585	C	*	6153	VQSRTrancheINDEL99.50to99.90	0	none	1.27e-4	0	120	1.27e-4
chr1-236820585-C-A	chr1	236820585	C	A	6153	VQSRTrancheINDEL99.50to99.90	5.1732e-4	afr	0.00179199999999999	0	120	0.00179199999999999
chr1-236820585-C-CA	chr1	236820585	C	CA	6153	VQSRTrancheINDEL99.50to99.90	0	none	0	0	120	1e-6
chr1-236820585-C-G	chr1	236820585	C	G	6153	VQSRTrancheINDEL99.50to99.90	0	none	0	0	120	1e-6
chr1-236820585-C-T	chr1	236820585	C	T	6153	VQSRTrancheINDEL99.50to99.90	0.0025786	sas	0.004159	0	120	0.004159
chr1-236820587-TAAAAA-AAAAAA	chr1	236820587	TAAAAA	AAAAAA	1389239	ExcessHet	0	none	1.6699999999999994e-4	0	116	1.6699999999999994e-4
chr1-236820587-TAAAAA-T	chr1	236820587	TAAAAA	T	1389239	ExcessHet	0.0025719	afr	9e-6	0	116	0.0025719
chr1-236820587-TAAAAA-TA	chr1	236820587	TAAAAA	TA	1389239	ExcessHet	0	none	5.2999999999999994e-5	0	116	5.2999999999999994e-5
chr1-236820587-TAAAAA-TAA	chr1	236820587	TAAAAA	TAA	1389239	ExcessHet	0	none	0.00125299999999999	0	116	0.00125299999999999
chr1-236820587-TAAAAA-TAAA	chr1	236820587	TAAAAA	TAAA	1389239	ExcessHet	0	none	0.02119900000000002	0	116	0.02119900000000002
chr1-236820587-TAAAAA-TAAAA	chr1	236820587	TAAAAA	TAAAA	1389239	ExcessHet	0	none	0.15977	23	116	0.15977
chr1-236820587-TAAAAA-TAAAAAA	chr1	236820587	TAAAAA	TAAAAAA	1389239	ExcessHet	0	none	0.249798	36	116	0.249798
chr1-236820587-TAAAAA-TAAAAAAA	chr1	236820587	TAAAAA	TAAAAAAA	1389239	ExcessHet	0	none	0.02901200000000002	2	116	0.02901200000000002
chr1-236820587-TAAAAA-TAAAAAAAA	chr1	236820587	TAAAAA	TAAAAAAAA	1389239	ExcessHet	0	none	0.00149599999999999	0	116	0.00149599999999999
chr1-236820587-TAAAAA-TAAAAAAAAA	chr1	236820587	TAAAAA	TAAAAAAAAA	1389239	ExcessHet	0	none	5.2999999999999994e-5	0	116	5.2999999999999994e-5
chr1-236820587-TAAAAA-TAAAAAAAAAA	chr1	236820587	TAAAAA	TAAAAAAAAAA	1389239	ExcessHet	0	none	0	0	116	1e-6
chr1-236820587-TAAAAA-TATTAAAAAA	chr1	236820587	TAAAAA	TATTAAAAAA	1389239	ExcessHet	0	none	0	0	116	1e-6
chr1-236820587-TAAAAA-TTAAAAAAA	chr1	236820587	TAAAAA	TTAAAAAAA	1389239	ExcessHet	0	none	0	0	116	1e-6
chr1-236820588-A-*	chr1	236820588	A	*	116	PASS	0	none	0.182791	26	62	0.182791
chr1-236820588-A-T	chr1	236820588	A	T	116	PASS	4.9116e-4	sas	1.0799999999999996e-4	0	62	4.9116e-4
chr1-236824175-T-C	chr1	236824175	T	C	633	PASS	2.0649e-4	amr	0	1	134	2.0649e-4
chr1-236824212-C-T	chr1	236824212	C	T	132207	PASS	0.0057077	nfe	0.003321	1	134	0.0057077
chr1-236825192-C-A	chr1	236825192	C	A	184	PASS	1.0747e-4	nfe	1.27e-4	0	14	1.27e-4
chr1-236825192-C-G	chr1	236825192	C	G	184	PASS	0	none	2.2000000000000003e-5	0	14	2.2000000000000003e-5
chr1-236825207-G-T	chr1	236825207	G	T	87	PASS	2.021e-5	nfe	8.9e-5	1	52	8.9e-5
chr1-236825266-C-A	chr1	236825266	C	A	415	VQSRTrancheSNP99.90to99.95	1.561e-5	nfe	2.09e-4	0	92	2.09e-4
chr1-236825266-C-G	chr1	236825266	C	G	415	VQSRTrancheSNP99.90to99.95	1.078e-5	sas	0	0	92	1.078e-5
chr1-236825293-A-AT	chr1	236825293	A	AT	7434148.97	PASS	0.44228	amr	0.35216099999999967	52	134	0.44228
chr1-236826841-GA-AA	chr1	236826841	GA	AA	1048395	PASS	0	none	0.022029	4	134	0.022029
chr1-236826841-GA-G	chr1	236826841	GA	G	1048395	PASS	0	none	0	0	134	1e-6
chr1-236829139-ATATAT-A	chr1	236829139	ATATAT	A	321020.97	PASS	0.022698	mid	0.006421	2	134	0.022698
chr1-236829398-G-A	chr1	236829398	G	A	78392	PASS	0.0093521	mid	0.004723	1	132	0.0093521
chr1-236831958-C-T	chr1	236831958	C	T	129027	PASS	0.0046037	nfe	0.003397	2	134	0.0046037
chr1-236831970-A-G	chr1	236831970	A	G	23235	PASS	0.0012373	nfe	4.270000000000005e-4	1	134	0.0012373
chr1-236838626-A-G	chr1	236838626	A	G	19408565	PASS	0.45524	eas	0.36029499999999987	54	134	0.45524
chr1-236838701-C-T	chr1	236838701	C	T	757406	PASS	0.049168	sas	0.020813	5	134	0.049168
chr1-236838702-A-C	chr1	236838702	A	C	1126657	PASS	0.078456	sas	0.029982	3	134	0.078456
chr1-236838732-A-C	chr1	236838732	A	C	10332855	PASS	0.45892	eas	0.3600239999999999	54	134	0.45892
chr1-236850250-AT-A	chr1	236850250	AT	A	2328961.97	PASS	0.46359	eas	0.25695799999999974	40	110	0.46359
chr1-236850251-T-*	chr1	236850251	T	*	443075	PASS	0	none	0.25695799999999974	40	110	0.25695799999999974
chr1-236850251-T-A	chr1	236850251	T	A	443075	PASS	0	none	8.9e-5	0	110	8.9e-5
chr1-236850251-T-C	chr1	236850251	T	C	443075	PASS	0.28338	afr	0.04536900000000001	2	110	0.28338
chr1-236850253-T-A	chr1	236850253	T	A	2330041	PASS	0.46425	eas	0.25695799999999974	40	110	0.46425
chr1-236850261-A-*	chr1	236850261	A	*	63796	PASS	0	none	8.9e-5	0	120	8.9e-5
chr1-236850261-A-C	chr1	236850261	A	C	63796	PASS	0.010265	nfe	0.005337	1	120	0.010265
chr1-236850261-A-T	chr1	236850261	A	T	63796	PASS	0	none	0	0	120	1e-6
chr1-236850614-CTGA-*	chr1	236850614	CTGA	*	7221700.97	PASS	0	none	1.6699999999999994e-4	0	132	1.6699999999999994e-4
chr1-236850614-CTGA-C	chr1	236850614	CTGA	C	7221700.97	PASS	0.6583	eas	0.4283109999999998	55	132	0.6583
chr1-236850615-TGA-*	chr1	236850615	TGA	*	5363.97	PASS	0	none	0.4283379999999998	55	132	0.4283379999999998
chr1-236850615-TGA-T	chr1	236850615	TGA	T	5363.97	PASS	0.014429	afr	1.47e-4	0	132	0.014429
chr1-236852423-GT-AT	chr1	236852423	GT	AT	25453	PASS	0	none	5.2999999999999994e-5	0	130	5.2999999999999994e-5
chr1-236852423-GT-G	chr1	236852423	GT	G	25453	PASS	2.148e-5	nfe	3.6999999999999985e-5	0	130	3.6999999999999985e-5
chr1-236852423-GT-GTT	chr1	236852423	GT	GTT	25453	PASS	0	none	0.015773	2	130	0.015773
chr1-236852423-GT-GTTT	chr1	236852423	GT	GTTT	25453	PASS	0	none	2.2000000000000003e-5	0	130	2.2000000000000003e-5
chr1-236852423-GT-GTTTT	chr1	236852423	GT	GTTTT	25453	PASS	0	none	9e-6	0	130	9e-6
chr1-236852423-GT-GTTTTT	chr1	236852423	GT	GTTTTT	25453	PASS	0	none	0	0	130	1e-6
chr1-236852423-GT-GTTTTTT	chr1	236852423	GT	GTTTTTT	25453	PASS	0	none	2.2000000000000003e-5	0	130	2.2000000000000003e-5
chr1-236852423-GT-GTTTTTTTTT	chr1	236852423	GT	GTTTTTTTTT	25453	PASS	0	none	0	0	130	1e-6
chr1-236852423-GT-GTTTTTTTTTT	chr1	236852423	GT	GTTTTTTTTTT	25453	PASS	0	none	0	0	130	1e-6
chr1-236852423-GT-GTTTTTTTTTTT	chr1	236852423	GT	GTTTTTTTTTTT	25453	PASS	0	none	9e-6	0	130	9e-6
chr1-236852423-GT-TT	chr1	236852423	GT	TT	25453	PASS	0	none	0	0	130	1e-6
chr1-236852468-T-C	chr1	236852468	T	C	5358	PASS	4.5858e-4	afr	1.47e-4	1	134	4.5858e-4
chr1-236852925-A-G	chr1	236852925	A	G	216672	PASS	0.0084652	mid	0.003855	1	134	0.0084652
chr1-236853116-G-A	chr1	236853116	G	A	670	PASS	5.978e-5	nfe	0	1	134	5.978e-5
chr1-236853161-C-A	chr1	236853161	C	A	34784	PASS	0.0015413	afr	7.270000000000004e-4	1	134	0.0015413
chr1-236859990-G-A	chr1	236859990	G	A	3340	PASS	3.992e-4	afr	1.47e-4	1	130	3.992e-4
chr1-236860033-T-C	chr1	236860033	T	C	11323963	PASS	0.71228	eas	0.6171590000000001	71	102	0.71228
chr1-236860044-A-G	chr1	236860044	A	G	1755	VQSRTrancheSNP99.90to99.95	1.5071e-4	nfe	7.260000000000005e-4	0	82	7.260000000000005e-4
chr1-236860044-A-T	chr1	236860044	A	T	1755	VQSRTrancheSNP99.90to99.95	1.4671e-4	nfe	0.00171599999999999	0	82	0.00171599999999999
chr1-236860047-T-G	chr1	236860047	T	G	232	PASS	1.032e-5	nfe	2.09e-4	0	98	2.09e-4
chr1-236860068-TGCCCCCCCC-*	chr1	236860068	TGCCCCCCCC	*	3742	PASS	0	none	6.090000000000004e-4	0	68	6.090000000000004e-4
chr1-236860068-TGCCCCCCCC-CGCCCCCCCC	chr1	236860068	TGCCCCCCCC	CGCCCCCCCC	3742	PASS	0	none	0	0	68	1e-6
chr1-236860068-TGCCCCCCCC-GGCCCCCCCC	chr1	236860068	TGCCCCCCCC	GGCCCCCCCC	3742	PASS	0	none	0.00164199999999999	0	68	0.00164199999999999
chr1-236860068-TGCCCCCCCC-T	chr1	236860068	TGCCCCCCCC	T	3742	PASS	0	none	0	0	68	1e-6
chr1-236860068-TGCCCCCCCC-TCC	chr1	236860068	TGCCCCCCCC	TCC	3742	PASS	0	none	9e-6	0	68	9e-6
chr1-236860068-TGCCCCCCCC-TCCC	chr1	236860068	TGCCCCCCCC	TCCC	3742	PASS	0	none	5.2999999999999994e-5	0	68	5.2999999999999994e-5
chr1-236860068-TGCCCCCCCC-TCCCC	chr1	236860068	TGCCCCCCCC	TCCCC	3742	PASS	0	none	3.6999999999999985e-5	0	68	3.6999999999999985e-5
chr1-236860068-TGCCCCCCCC-TCCCCC	chr1	236860068	TGCCCCCCCC	TCCCCC	3742	PASS	0	none	6.999999999999998e-5	0	68	6.999999999999998e-5
chr1-236860068-TGCCCCCCCC-TCCCCCC	chr1	236860068	TGCCCCCCCC	TCCCCCC	3742	PASS	0	none	3.6999999999999985e-5	0	68	3.6999999999999985e-5
chr1-236860068-TGCCCCCCCC-TCCCCCCC	chr1	236860068	TGCCCCCCCC	TCCCCCCC	3742	PASS	0	none	9e-6	0	68	9e-6
chr1-236860068-TGCCCCCCCC-TCCCCCCCC	chr1	236860068	TGCCCCCCCC	TCCCCCCCC	3742	PASS	0	none	9e-6	0	68	9e-6
chr1-236860069-GCCCCCCCCCCCC-*	chr1	236860069	GCCCCCCCCCCCC	*	11744232	VQSRTrancheINDEL99.50to99.90	0	none	6.320000000000003e-4	0	52	6.320000000000003e-4
chr1-236860069-GCCCCCCCCCCCC-CCCCCCCCCCCCC	chr1	236860069	GCCCCCCCCCCCC	CCCCCCCCCCCCC	11744232	VQSRTrancheINDEL99.50to99.90	0	none	9e-6	0	52	9e-6
chr1-236860069-GCCCCCCCCCCCC-G	chr1	236860069	GCCCCCCCCCCCC	G	11744232	VQSRTrancheINDEL99.50to99.90	0	none	2.2000000000000003e-5	0	52	2.2000000000000003e-5
chr1-236860069-GCCCCCCCCCCCC-GC	chr1	236860069	GCCCCCCCCCCCC	GC	11744232	VQSRTrancheINDEL99.50to99.90	0	none	9.140000000000004e-4	0	52	9.140000000000004e-4
chr1-236860069-GCCCCCCCCCCCC-GCC	chr1	236860069	GCCCCCCCCCCCC	GCC	11744232	VQSRTrancheINDEL99.50to99.90	0	none	0.03264600000000001	1	52	0.03264600000000001
chr1-236860069-GCCCCCCCCCCCC-GCCC	chr1	236860069	GCCCCCCCCCCCC	GCCC	11744232	VQSRTrancheINDEL99.50to99.90	0	none	0.20670500000000003	14	52	0.20670500000000003
chr1-236860069-GCCCCCCCCCCCC-GCCCC	chr1	236860069	GCCCCCCCCCCCC	GCCCC	11744232	VQSRTrancheINDEL99.50to99.90	0	none	0.30722499999999947	25	52	0.30722499999999947
chr1-236860069-GCCCCCCCCCCCC-GCCCCC	chr1	236860069	GCCCCCCCCCCCC	GCCCCC	11744232	VQSRTrancheINDEL99.50to99.90	0	none	0.173547	9	52	0.173547
chr1-236860069-GCCCCCCCCCCCC-GCCCCCC	chr1	236860069	GCCCCCCCCCCCC	GCCCCCC	11744232	VQSRTrancheINDEL99.50to99.90	0	none	0.043514	1	52	0.043514
chr1-236860069-GCCCCCCCCCCCC-GCCCCCCC	chr1	236860069	GCCCCCCCCCCCC	GCCCCCCC	11744232	VQSRTrancheINDEL99.50to99.90	0	none	0.03447700000000001	0	52	0.03447700000000001
chr1-236860069-GCCCCCCCCCCCC-GCCCCCCCC	chr1	236860069	GCCCCCCCCCCCC	GCCCCCCCC	11744232	VQSRTrancheINDEL99.50to99.90	0	none	0.022165	1	52	0.022165
chr1-236860069-GCCCCCCCCCCCC-GCCCCCCCCC	chr1	236860069	GCCCCCCCCCCCC	GCCCCCCCCC	11744232	VQSRTrancheINDEL99.50to99.90	0	none	0.007207	0	52	0.007207
chr1-236860069-GCCCCCCCCCCCC-GCCCCCCCCCC	chr1	236860069	GCCCCCCCCCCCC	GCCCCCCCCCC	11744232	VQSRTrancheINDEL99.50to99.90	0	none	0.002309	0	52	0.002309
chr1-236860069-GCCCCCCCCCCCC-GCCCCCCCCCCC	chr1	236860069	GCCCCCCCCCCCC	GCCCCCCCCCCC	11744232	VQSRTrancheINDEL99.50to99.90	0	none	2.2899999999999996e-4	0	52	2.2899999999999996e-4
chr1-236860069-GCCCCCCCCCCCC-GCCCCCCCCCCCCCCCCCC	chr1	236860069	GCCCCCCCCCCCC	GCCCCCCCCCCCCCCCCCC	11744232	VQSRTrancheINDEL99.50to99.90	0	none	0	0	52	1e-6
chr1-236860069-GCCCCCCCCCCCC-GCCCCCCCCCCCCCCCCCCC	chr1	236860069	GCCCCCCCCCCCC	GCCCCCCCCCCCCCCCCCCC	11744232	VQSRTrancheINDEL99.50to99.90	0	none	0	0	52	1e-6
chr1-236860070-C-*	chr1	236860070	C	*	926	VQSRTrancheSNP99.90to99.95	0	none	0.7755720000000006	49	50	0.7755720000000006
chr1-236860070-C-A	chr1	236860070	C	A	926	VQSRTrancheSNP99.90to99.95	0	none	7.490000000000004e-4	0	50	7.490000000000004e-4
chr1-236860070-C-G	chr1	236860070	C	G	926	VQSRTrancheSNP99.90to99.95	0	none	9e-6	0	50	9e-6
chr1-236860071-C-*	chr1	236860071	C	*	2948	VQSRTrancheINDEL99.50to99.90	0	none	0.7753320000000006	49	50	0.7753320000000006
chr1-236860071-C-CCT	chr1	236860071	C	CCT	2948	VQSRTrancheINDEL99.50to99.90	0	none	0	0	50	1e-6
chr1-236860071-C-G	chr1	236860071	C	G	2948	VQSRTrancheINDEL99.50to99.90	0	none	0.00103399999999999	0	50	0.00103399999999999
chr1-236860071-C-T	chr1	236860071	C	T	2948	VQSRTrancheINDEL99.50to99.90	0	none	2.2000000000000003e-5	0	50	2.2000000000000003e-5
chr1-236860072-C-*	chr1	236860072	C	*	15886	VQSRTrancheINDEL99.50to99.90	0	none	0.4378949999999978	3	52	0.4378949999999978
chr1-236860072-C-A	chr1	236860072	C	A	15886	VQSRTrancheINDEL99.50to99.90	0	none	0	0	52	1e-6
chr1-236860072-C-CGG	chr1	236860072	C	CGG	15886	VQSRTrancheINDEL99.50to99.90	0	none	0	0	52	1e-6
chr1-236860072-C-CTG	chr1	236860072	C	CTG	15886	VQSRTrancheINDEL99.50to99.90	0.05226	nfe	2.630000000000004e-4	0	52	0.05226
chr1-236860072-C-CTT	chr1	236860072	C	CTT	15886	VQSRTrancheINDEL99.50to99.90	0	none	0	0	52	1e-6
chr1-236860072-C-G	chr1	236860072	C	G	15886	VQSRTrancheINDEL99.50to99.90	0	none	9.310000000000008e-4	0	52	9.310000000000008e-4
chr1-236860072-C-T	chr1	236860072	C	T	15886	VQSRTrancheINDEL99.50to99.90	0	none	8.2e-5	0	52	8.2e-5
chr1-236860073-C-*	chr1	236860073	C	*	7975	VQSRTrancheINDEL99.50to99.90	0	none	0.7709790000000003	49	50	0.7709790000000003
chr1-236860073-C-CGG	chr1	236860073	C	CGG	7975	VQSRTrancheINDEL99.50to99.90	0	none	9e-6	0	50	9e-6
chr1-236860073-C-CTG	chr1	236860073	C	CTG	7975	VQSRTrancheINDEL99.50to99.90	0.018146	nfe	3.6999999999999985e-5	0	50	0.018146
chr1-236860073-C-G	chr1	236860073	C	G	7975	VQSRTrancheINDEL99.50to99.90	0.016353	sas	5.2999999999999994e-5	0	50	0.016353
chr1-236860073-C-T	chr1	236860073	C	T	7975	VQSRTrancheINDEL99.50to99.90	0.011588	nfe	7.500000000000004e-4	0	50	0.011588
chr1-236860074-C-*	chr1	236860074	C	*	9811	VQSRTrancheINDEL99.50to99.90	0	none	0.762213	49	50	0.762213
chr1-236860074-C-CGG	chr1	236860074	C	CGG	9811	VQSRTrancheINDEL99.50to99.90	0	none	0	0	50	1e-6
chr1-236860074-C-CTG	chr1	236860074	C	CTG	9811	VQSRTrancheINDEL99.50to99.90	0.0018711	nfe	7.099999999999998e-5	0	50	0.0018711
chr1-236860074-C-G	chr1	236860074	C	G	9811	VQSRTrancheINDEL99.50to99.90	0.0018555	nfe	8.210000000000002e-4	0	50	0.0018555
chr1-236860074-C-T	chr1	236860074	C	T	9811	VQSRTrancheINDEL99.50to99.90	0	none	5.2999999999999994e-5	0	50	5.2999999999999994e-5
chr1-236861014-C-G	chr1	236861014	C	G	468	PASS	0	none	0	1	134	1e-6
chr1-236861072-AT-A	chr1	236861072	AT	A	31907	ExcessHet	7.792e-4	nfe	0.006161	0	120	0.006161
chr1-236861072-AT-ATT	chr1	236861072	AT	ATT	31907	ExcessHet	0	none	0.028723	1	120	0.028723
chr1-236861072-AT-ATTT	chr1	236861072	AT	ATTT	31907	ExcessHet	0	none	3.6999999999999985e-5	0	120	3.6999999999999985e-5
chr1-236861072-AT-ATTTT	chr1	236861072	AT	ATTTT	31907	ExcessHet	0	none	9e-6	0	120	9e-6
chr1-236861072-AT-ATTTTT	chr1	236861072	AT	ATTTTT	31907	ExcessHet	0	none	0	0	120	1e-6
chr1-236861072-AT-ATTTTTTTTTT	chr1	236861072	AT	ATTTTTTTTTT	31907	ExcessHet	0	none	0	0	120	1e-6
chr1-236861072-AT-ATTTTTTTTTTT	chr1	236861072	AT	ATTTTTTTTTTT	31907	ExcessHet	0	none	0	0	120	1e-6
chr1-236861072-AT-ATTTTTTTTTTTTT	chr1	236861072	AT	ATTTTTTTTTTTTT	31907	ExcessHet	0	none	0	0	120	1e-6
chr1-236861072-AT-ATTTTTTTTTTTTTTT	chr1	236861072	AT	ATTTTTTTTTTTTTTT	31907	ExcessHet	0	none	0	0	120	1e-6
chr1-236861072-AT-TT	chr1	236861072	AT	TT	31907	ExcessHet	0	none	2.2999999999999995e-4	0	120	2.2999999999999995e-4
chr1-236861097-CTTTTTTT-*	chr1	236861097	CTTTTTTT	*	2212668	ExcessHet	0	none	1.27e-4	0	122	1.27e-4
chr1-236861097-CTTTTTTT-ATTTTTTT	chr1	236861097	CTTTTTTT	ATTTTTTT	2212668	ExcessHet	0	none	0	0	122	1e-6
chr1-236861097-CTTTTTTT-C	chr1	236861097	CTTTTTTT	C	2212668	ExcessHet	1.2924e-4	nfe	1.27e-4	0	122	1.2924e-4
chr1-236861097-CTTTTTTT-CT	chr1	236861097	CTTTTTTT	CT	2212668	ExcessHet	0	none	0	0	122	1e-6
chr1-236861097-CTTTTTTT-CTT	chr1	236861097	CTTTTTTT	CTT	2212668	ExcessHet	0	none	8.9e-5	0	122	8.9e-5
chr1-236861097-CTTTTTTT-CTTT	chr1	236861097	CTTTTTTT	CTTT	2212668	ExcessHet	0	none	0.00142299999999999	0	122	0.00142299999999999
chr1-236861097-CTTTTTTT-CTTTT	chr1	236861097	CTTTTTTT	CTTTT	2212668	ExcessHet	0	none	0.005286	0	122	0.005286
chr1-236861097-CTTTTTTT-CTTTTT	chr1	236861097	CTTTTTTT	CTTTTT	2212668	ExcessHet	0	none	0.034676	10	122	0.034676
chr1-236861097-CTTTTTTT-CTTTTTT	chr1	236861097	CTTTTTTT	CTTTTTT	2212668	ExcessHet	0	none	0.164723	35	122	0.164723
chr1-236861097-CTTTTTTT-CTTTTTTCTTTTTTTTTTTT	chr1	236861097	CTTTTTTT	CTTTTTTCTTTTTTTTTTTT	2212668	ExcessHet	0	none	0	0	122	1e-6
chr1-236861097-CTTTTTTT-CTTTTTTTGTTTTTTTTTTTTTTTTTTTTTTTTTTTTTTTTTTTTT	chr1	236861097	CTTTTTTT	CTTTTTTTGTTTTTTTTTTTTTTTTTTTTTTTTTTTTTTTTTTTTT	2212668	ExcessHet	0	none	0	0	122	1e-6
chr1-236861097-CTTTTTTT-CTTTTTTTT	chr1	236861097	CTTTTTTT	CTTTTTTTT	2212668	ExcessHet	0	none	0.09804300000000002	13	122	0.09804300000000002
chr1-236861097-CTTTTTTT-CTTTTTTTTT	chr1	236861097	CTTTTTTT	CTTTTTTTTT	2212668	ExcessHet	0	none	0.007273	1	122	0.007273
chr1-236861097-CTTTTTTT-CTTTTTTTTTT	chr1	236861097	CTTTTTTT	CTTTTTTTTTT	2212668	ExcessHet	0	none	0.00810299999999999	0	122	0.00810299999999999
chr1-236861097-CTTTTTTT-CTTTTTTTTTTT	chr1	236861097	CTTTTTTT	CTTTTTTTTTTT	2212668	ExcessHet	0	none	0.002065	0	122	0.002065
chr1-236861097-CTTTTTTT-CTTTTTTTTTTTT	chr1	236861097	CTTTTTTT	CTTTTTTTTTTTT	2212668	ExcessHet	0	none	0.00132599999999999	0	122	0.00132599999999999
chr1-236861097-CTTTTTTT-CTTTTTTTTTTTTT	chr1	236861097	CTTTTTTT	CTTTTTTTTTTTTT	2212668	ExcessHet	0	none	0.004747	0	122	0.004747
chr1-236861097-CTTTTTTT-CTTTTTTTTTTTTTT	chr1	236861097	CTTTTTTT	CTTTTTTTTTTTTTT	2212668	ExcessHet	0	none	0.00152099999999999	0	122	0.00152099999999999
chr1-236861097-CTTTTTTT-CTTTTTTTTTTTTTTT	chr1	236861097	CTTTTTTT	CTTTTTTTTTTTTTTT	2212668	ExcessHet	0	none	7.270000000000005e-4	0	122	7.270000000000005e-4
chr1-236861097-CTTTTTTT-CTTTTTTTTTTTTTTTT	chr1	236861097	CTTTTTTT	CTTTTTTTTTTTTTTTT	2212668	ExcessHet	0	none	0.00191599999999999	0	122	0.00191599999999999
chr1-236861097-CTTTTTTT-CTTTTTTTTTTTTTTTTGTTTTTTT	chr1	236861097	CTTTTTTT	CTTTTTTTTTTTTTTTTGTTTTTTT	2212668	ExcessHet	0	none	0	0	122	1e-6
chr1-236861097-CTTTTTTT-CTTTTTTTTTTTTTTTTGTTTTTTTTTTTTT	chr1	236861097	CTTTTTTT	CTTTTTTTTTTTTTTTTGTTTTTTTTTTTTT	2212668	ExcessHet	0	none	0	0	122	1e-6
chr1-236861097-CTTTTTTT-CTTTTTTTTTTTTTTTTT	chr1	236861097	CTTTTTTT	CTTTTTTTTTTTTTTTTT	2212668	ExcessHet	0	none	0.00919499999999998	0	122	0.00919499999999998
chr1-236861097-CTTTTTTT-CTTTTTTTTTTTTTTTTTCTTTTTTTTTTTTTT	chr1	236861097	CTTTTTTT	CTTTTTTTTTTTTTTTTTCTTTTTTTTTTTTTT	2212668	ExcessHet	0	none	0	0	122	1e-6
chr1-236861097-CTTTTTTT-CTTTTTTTTTTTTTTTTTGTTTTTTTTTTTTT	chr1	236861097	CTTTTTTT	CTTTTTTTTTTTTTTTTTGTTTTTTTTTTTTT	2212668	ExcessHet	0	none	0	0	122	1e-6
chr1-236861097-CTTTTTTT-CTTTTTTTTTTTTTTTTTT	chr1	236861097	CTTTTTTT	CTTTTTTTTTTTTTTTTTT	2212668	ExcessHet	0	none	0.00812899999999999	0	122	0.00812899999999999
chr1-236861097-CTTTTTTT-CTTTTTTTTTTTTTTTTTTCTTTTTTTTTTTTT	chr1	236861097	CTTTTTTT	CTTTTTTTTTTTTTTTTTTCTTTTTTTTTTTTT	2212668	ExcessHet	0	none	8.9e-5	0	122	8.9e-5
chr1-236861097-CTTTTTTT-CTTTTTTTTTTTTTTTTTTCTTTTTTTTTTTTTT	chr1	236861097	CTTTTTTT	CTTTTTTTTTTTTTTTTTTCTTTTTTTTTTTTTT	2212668	ExcessHet	0	none	9e-6	0	122	9e-6
chr1-236861097-CTTTTTTT-CTTTTTTTTTTTTTTTTTTCTTTTTTTTTTTTTTTTT	chr1	236861097	CTTTTTTT	CTTTTTTTTTTTTTTTTTTCTTTTTTTTTTTTTTTTT	2212668	ExcessHet	0	none	0	0	122	1e-6
chr1-236861097-CTTTTTTT-CTTTTTTTTTTTTTTTTTTT	chr1	236861097	CTTTTTTT	CTTTTTTTTTTTTTTTTTTT	2212668	ExcessHet	0	none	0.002916	0	122	0.002916
chr1-236861097-CTTTTTTT-CTTTTTTTTTTTTTTTTTTTT	chr1	236861097	CTTTTTTT	CTTTTTTTTTTTTTTTTTTTT	2212668	ExcessHet	0	none	0.00127699999999999	0	122	0.00127699999999999
chr1-236861097-CTTTTTTT-CTTTTTTTTTTTTTTTTTTTTT	chr1	236861097	CTTTTTTT	CTTTTTTTTTTTTTTTTTTTTT	2212668	ExcessHet	0	none	0.00161899999999999	0	122	0.00161899999999999
chr1-236861097-CTTTTTTT-CTTTTTTTTTTTTTTTTTTTTTT	chr1	236861097	CTTTTTTT	CTTTTTTTTTTTTTTTTTTTTTT	2212668	ExcessHet	0	none	5.870000000000005e-4	0	122	5.870000000000005e-4
chr1-236861097-CTTTTTTT-CTTTTTTTTTTTTTTTTTTTTTTT	chr1	236861097	CTTTTTTT	CTTTTTTTTTTTTTTTTTTTTTTT	2212668	ExcessHet	0	none	5.640000000000005e-4	0	122	5.640000000000005e-4
chr1-236861097-CTTTTTTT-CTTTTTTTTTTTTTTTTTTTTTTTT	chr1	236861097	CTTTTTTT	CTTTTTTTTTTTTTTTTTTTTTTTT	2212668	ExcessHet	0	none	2.5100000000000014e-4	0	122	2.5100000000000014e-4
chr1-236861097-CTTTTTTT-CTTTTTTTTTTTTTTTTTTTTTTTTT	chr1	236861097	CTTTTTTT	CTTTTTTTTTTTTTTTTTTTTTTTTT	2212668	ExcessHet	0	none	7.099999999999998e-5	0	122	7.099999999999998e-5
chr1-236861097-CTTTTTTT-CTTTTTTTTTTTTTTTTTTTTTTTTTT	chr1	236861097	CTTTTTTT	CTTTTTTTTTTTTTTTTTTTTTTTTTT	2212668	ExcessHet	0	none	7.099999999999998e-5	0	122	7.099999999999998e-5
chr1-236861097-CTTTTTTT-CTTTTTTTTTTTTTTTTTTTTTTTTTTT	chr1	236861097	CTTTTTTT	CTTTTTTTTTTTTTTTTTTTTTTTTTTT	2212668	ExcessHet	0	none	5.2999999999999994e-5	0	122	5.2999999999999994e-5
chr1-236861097-CTTTTTTT-CTTTTTTTTTTTTTTTTTTTTTTTTTTTCTTTTTTTT	chr1	236861097	CTTTTTTT	CTTTTTTTTTTTTTTTTTTTTTTTTTTTCTTTTTTTT	2212668	ExcessHet	0	none	0	0	122	1e-6
chr1-236861097-CTTTTTTT-CTTTTTTTTTTTTTTTTTTTTTTTTTTTT	chr1	236861097	CTTTTTTT	CTTTTTTTTTTTTTTTTTTTTTTTTTTTT	2212668	ExcessHet	0	none	1.0799999999999996e-4	0	122	1.0799999999999996e-4
chr1-236861097-CTTTTTTT-CTTTTTTTTTTTTTTTTTTTTTTTTTTTTT	chr1	236861097	CTTTTTTT	CTTTTTTTTTTTTTTTTTTTTTTTTTTTTT	2212668	ExcessHet	0	none	0	0	122	1e-6
chr1-236861097-CTTTTTTT-CTTTTTTTTTTTTTTTTTTTTTTTTTTTTTGTTTTTTTT	chr1	236861097	CTTTTTTT	CTTTTTTTTTTTTTTTTTTTTTTTTTTTTTGTTTTTTTT	2212668	ExcessHet	0	none	0	0	122	1e-6
chr1-236861097-CTTTTTTT-CTTTTTTTTTTTTTTTTTTTTTTTTTTTTTT	chr1	236861097	CTTTTTTT	CTTTTTTTTTTTTTTTTTTTTTTTTTTTTTT	2212668	ExcessHet	0	none	0	0	122	1e-6
chr1-236861097-CTTTTTTT-CTTTTTTTTTTTTTTTTTTTTTTTTTTTTTTT	chr1	236861097	CTTTTTTT	CTTTTTTTTTTTTTTTTTTTTTTTTTTTTTTT	2212668	ExcessHet	0	none	0	0	122	1e-6
chr1-236861097-CTTTTTTT-CTTTTTTTTTTTTTTTTTTTTTTTTTTTTTTTT	chr1	236861097	CTTTTTTT	CTTTTTTTTTTTTTTTTTTTTTTTTTTTTTTTT	2212668	ExcessHet	0	none	0	0	122	1e-6
chr1-236861097-CTTTTTTT-CTTTTTTTTTTTTTTTTTTTTTTTTTTTTTTTTT	chr1	236861097	CTTTTTTT	CTTTTTTTTTTTTTTTTTTTTTTTTTTTTTTTTT	2212668	ExcessHet	0	none	2.2000000000000003e-5	0	122	2.2000000000000003e-5
chr1-236861097-CTTTTTTT-CTTTTTTTTTTTTTTTTTTTTTTTTTTTTTTTTTTTTT	chr1	236861097	CTTTTTTT	CTTTTTTTTTTTTTTTTTTTTTTTTTTTTTTTTTTTTT	2212668	ExcessHet	0	none	0	0	122	1e-6
chr1-236861097-CTTTTTTT-CTTTTTTTTTTTTTTTTTTTTTTTTTTTTTTTTTTTTTTTTTTT	chr1	236861097	CTTTTTTT	CTTTTTTTTTTTTTTTTTTTTTTTTTTTTTTTTTTTTTTTTTTT	2212668	ExcessHet	0	none	0	0	122	1e-6
chr1-236861097-CTTTTTTT-CTTTTTTTTTTTTTTTTTTTTTTTTTTTTTTTTTTTTTTTTTTTTTTTTATTTTTTTTTTTTT	chr1	236861097	CTTTTTTT	CTTTTTTTTTTTTTTTTTTTTTTTTTTTTTTTTTTTTTTTTTTTTTTTTATTTTTTTTTTTTT	2212668	ExcessHet	0	none	0	0	122	1e-6
chr1-236861097-CTTTTTTT-GTTTTTTT	chr1	236861097	CTTTTTTT	GTTTTTTT	2212668	ExcessHet	0	none	9e-6	0	122	9e-6
chr1-236861097-CTTTTTTT-TTTTTTTT	chr1	236861097	CTTTTTTT	TTTTTTTT	2212668	ExcessHet	0	none	0.005517	0	122	0.005517
chr1-236861098-T-*	chr1	236861098	T	*	178.97	VQSRTrancheINDEL99.50to99.90	0	none	0.208198	46	102	0.208198
chr1-236861098-T-TG	chr1	236861098	T	TG	178.97	VQSRTrancheINDEL99.50to99.90	0	none	2.2000000000000003e-5	0	102	2.2000000000000003e-5
chr1-236861099-T-*	chr1	236861099	T	*	45	PASS	0	none	0.04267300000000001	11	84	0.04267300000000001
chr1-236861099-T-A	chr1	236861099	T	A	45	PASS	0	none	0	0	84	1e-6
chr1-236861099-T-C	chr1	236861099	T	C	45	PASS	0	none	0	0	84	1e-6
chr1-236861104-T-*	chr1	236861104	T	*	377809	PASS	0	none	1.27e-4	0	134	1.27e-4
chr1-236861104-T-A	chr1	236861104	T	A	377809	PASS	0	none	0	0	134	1e-6
chr1-236861104-T-C	chr1	236861104	T	C	377809	PASS	0.17181	eas	0.019677	1	134	0.17181
chr1-236861104-T-TTTTTTTTTTTC	chr1	236861104	T	TTTTTTTTTTTC	377809	PASS	0	none	0	0	134	1e-6
chr1-236861114-GTC-*	chr1	236861114	GTC	*	975074	ExcessHet	0	none	0.004235	0	112	0.004235
chr1-236861114-GTC-CTC	chr1	236861114	GTC	CTC	975074	ExcessHet	0	none	2.2000000000000003e-5	0	112	2.2000000000000003e-5
chr1-236861114-GTC-G	chr1	236861114	GTC	G	975074	ExcessHet	6.9364e-4	afr	8.9e-5	0	112	6.9364e-4
chr1-236861114-GTC-GGCATTTC	chr1	236861114	GTC	GGCATTTC	975074	ExcessHet	0	none	0	0	112	1e-6
chr1-236861114-GTC-GTTC	chr1	236861114	GTC	GTTC	975074	ExcessHet	0	none	0	0	112	1e-6
chr1-236861114-GTC-GTTTTTTTTTTTTTTC	chr1	236861114	GTC	GTTTTTTTTTTTTTTC	975074	ExcessHet	0	none	0	0	112	1e-6
chr1-236861114-GTC-TTC	chr1	236861114	GTC	TTC	975074	ExcessHet	0	none	0.07782700000000002	1	112	0.07782700000000002
chr1-236861116-C-*	chr1	236861116	C	*	1698064	ExcessHet	0	none	0.00132599999999999	0	116	0.00132599999999999
chr1-236861116-C-A	chr1	236861116	C	A	1698064	ExcessHet	0.027248	nfe	0.00284	0	116	0.027248
chr1-236861116-C-CTTTTTTTTTT	chr1	236861116	C	CTTTTTTTTTT	1698064	ExcessHet	0	none	0	0	116	1e-6
chr1-236861116-C-G	chr1	236861116	C	G	1698064	ExcessHet	0.0049013	nfe	0.004057	1	116	0.0049013
chr1-236861116-C-T	chr1	236861116	C	T	1698064	ExcessHet	0.34625	sas	0.149759	0	116	0.34625
chr1-236861131-G-*	chr1	236861131	G	*	3705	PASS	0	none	0	0	134	1e-6
chr1-236861131-G-T	chr1	236861131	G	T	3705	PASS	2.4414e-4	nfe	0.00194099999999999	1	134	0.00194099999999999
chr1-236861340-C-T	chr1	236861340	C	T	97870	PASS	0.0040218	nfe	0.003119	1	134	0.0040218
chr1-236862372-C-G	chr1	236862372	C	G	43682	PASS	9.4434e-4	nfe	6.800000000000003e-4	1	134	9.4434e-4
chr1-236863426-T-C	chr1	236863426	T	C	8086	PASS	7.38e-6	nfe	7.099999999999998e-5	1	134	7.099999999999998e-5
chr1-236863498-C-T	chr1	236863498	C	T	70571	PASS	0.0061151	afr	0.00139899999999999	1	134	0.0061151
chr1-236873848-G-T	chr1	236873848	G	T	41054	PASS	0.0060899	afr	0.00130199999999999	1	134	0.0060899
chr1-236873931-GCCC-G	chr1	236873931	GCCC	G	584768.97	PASS	0.1659	eas	0.019862	1	134	0.1659
chr1-236873935-C-T	chr1	236873935	C	T	594006	PASS	0.16687	eas	0.019862	1	134	0.16687
chr1-236873938-GAGGGT-G	chr1	236873938	GAGGGT	G	594436.97	VQSRTrancheINDEL96.00to97.00	0.16657	eas	0.019862	1	134	0.16657
chr1-236873942-G-*	chr1	236873942	G	*	1181	PASS	0	none	0.019862	1	134	0.019862
chr1-236873942-G-A	chr1	236873942	G	A	1181	PASS	1.5628e-4	eas	0	0	134	1.5628e-4
chr1-236873957-C-A	chr1	236873957	C	A	802931	PASS	0.18623	afr	0.04902800000000001	3	134	0.18623
chr1-236873967-C-G	chr1	236873967	C	G	24496	PASS	0.0030242	mid	9.87999999999999e-4	1	134	0.0030242
chr1-236874581-A-AAT	chr1	236874581	A	AAT	2146251	PASS	3.88e-6	nfe	5.2999999999999994e-5	0	122	5.2999999999999994e-5
chr1-236874581-A-ACC	chr1	236874581	A	ACC	2146251	PASS	0	none	9e-6	0	122	9e-6
chr1-236874581-A-AT	chr1	236874581	A	AT	2146251	PASS	0.013852	afr	0.003599	1	122	0.013852
chr1-236874581-A-T	chr1	236874581	A	T	2146251	PASS	0.29425	sas	0.193273	26	122	0.29425
chr1-236874697-C-*	chr1	236874697	C	*	8219	PASS	0	none	6.800000000000003e-4	0	134	6.800000000000003e-4
chr1-236874697-C-CT	chr1	236874697	C	CT	8219	PASS	0	none	0	0	134	1e-6
chr1-236874697-C-G	chr1	236874697	C	G	8219	PASS	0.0033872	afr	2.2999999999999995e-4	1	134	0.0033872
chr1-236874697-C-T	chr1	236874697	C	T	8219	PASS	0	none	2.5100000000000014e-4	0	134	2.5100000000000014e-4
chr1-236874698-CTTTT-*	chr1	236874698	CTTTT	*	5227942	ExcessHet	0	none	1.88e-4	0	114	1.88e-4
chr1-236874698-CTTTT-C	chr1	236874698	CTTTT	C	5227942	ExcessHet	4.409e-5	eas	0	0	114	4.409e-5
chr1-236874698-CTTTT-CT	chr1	236874698	CTTTT	CT	5227942	ExcessHet	0	none	0.01932300000000001	7	114	0.01932300000000001
chr1-236874698-CTTTT-CTT	chr1	236874698	CTTTT	CTT	5227942	ExcessHet	0	none	0.071296	7	114	0.071296
chr1-236874698-CTTTT-CTTT	chr1	236874698	CTTTT	CTTT	5227942	ExcessHet	0	none	0.42242599999999975	53	114	0.42242599999999975
chr1-236874698-CTTTT-CTTTTT	chr1	236874698	CTTTT	CTTTTT	5227942	ExcessHet	0	none	0.002313	0	114	0.002313
chr1-236874698-CTTTT-CTTTTTT	chr1	236874698	CTTTT	CTTTTTT	5227942	ExcessHet	0	none	0	0	114	1e-6
chr1-236874698-CTTTT-TTTTT	chr1	236874698	CTTTT	TTTTT	5227942	ExcessHet	0	none	1.6699999999999994e-4	0	114	1.6699999999999994e-4
chr1-236874700-T-*	chr1	236874700	T	*	107	PASS	0	none	0.12505100000000002	16	86	0.12505100000000002
chr1-236874700-T-G	chr1	236874700	T	G	107	PASS	1.9377e-4	eas	3.6999999999999985e-5	0	86	1.9377e-4
chr1-236874701-T-*	chr1	236874701	T	*	78	PASS	0	none	0.02274100000000001	9	130	0.02274100000000001
chr1-236874701-T-C	chr1	236874701	T	C	78	PASS	0	none	0	0	130	1e-6
chr1-236874701-T-G	chr1	236874701	T	G	78	PASS	0	none	3.6999999999999985e-5	0	130	3.6999999999999985e-5
chr1-236874707-TTAAAA-*	chr1	236874707	TTAAAA	*	204829	ExcessHet	0	none	0.006004	0	108	0.006004
chr1-236874707-TTAAAA-ATAAAA	chr1	236874707	TTAAAA	ATAAAA	204829	ExcessHet	0	none	0.04816600000000002	5	108	0.04816600000000002
chr1-236874707-TTAAAA-T	chr1	236874707	TTAAAA	T	204829	ExcessHet	0	none	0	0	108	1e-6
chr1-236874707-TTAAAA-TA	chr1	236874707	TTAAAA	TA	204829	ExcessHet	0	none	2.2000000000000003e-5	0	108	2.2000000000000003e-5
chr1-236874707-TTAAAA-TAA	chr1	236874707	TTAAAA	TAA	204829	ExcessHet	0	none	0.00171699999999999	0	108	0.00171699999999999
chr1-236874707-TTAAAA-TAAA	chr1	236874707	TTAAAA	TAAA	204829	ExcessHet	0	none	0.06467500000000001	8	108	0.06467500000000001
chr1-236874707-TTAAAA-TAAATAAAA	chr1	236874707	TTAAAA	TAAATAAAA	204829	ExcessHet	0	none	0	0	108	1e-6
chr1-236874707-TTAAAA-TAATAAAA	chr1	236874707	TTAAAA	TAATAAAA	204829	ExcessHet	0	none	1.0799999999999996e-4	0	108	1.0799999999999996e-4
chr1-236874707-TTAAAA-TATAAAA	chr1	236874707	TTAAAA	TATAAAA	204829	ExcessHet	0	none	0.002363	0	108	0.002363
chr1-236874708-TAAA-*	chr1	236874708	TAAA	*	4063537	ExcessHet	0	none	0.043573	6	122	0.043573
chr1-236874708-TAAA-AAAA	chr1	236874708	TAAA	AAAA	4063537	ExcessHet	0	none	0.32335299999999945	39	122	0.32335299999999945
chr1-236874708-TAAA-CAAA	chr1	236874708	TAAA	CAAA	4063537	ExcessHet	0	none	5.2999999999999994e-5	0	122	5.2999999999999994e-5
chr1-236874708-TAAA-T	chr1	236874708	TAAA	T	4063537	ExcessHet	0	none	9e-6	0	122	9e-6
chr1-236874708-TAAA-TA	chr1	236874708	TAAA	TA	4063537	ExcessHet	0	none	0.00120399999999999	0	122	0.00120399999999999
chr1-236874708-TAAA-TAA	chr1	236874708	TAAA	TAA	4063537	ExcessHet	0	none	0.04666600000000001	8	122	0.04666600000000001
chr1-236874708-TAAA-TAAAA	chr1	236874708	TAAA	TAAAA	4063537	ExcessHet	0	none	0.01524499999999999	0	122	0.01524499999999999
chr1-236874708-TAAA-TAAAAA	chr1	236874708	TAAA	TAAAAA	4063537	ExcessHet	0	none	0.01906500000000002	8	122	0.01906500000000002
chr1-236874708-TAAA-TAAAAAA	chr1	236874708	TAAA	TAAAAAA	4063537	ExcessHet	0	none	3.160000000000005e-4	0	122	3.160000000000005e-4
chr1-236874708-TAAA-TAAAAAAA	chr1	236874708	TAAA	TAAAAAAA	4063537	ExcessHet	0	none	9e-6	0	122	9e-6
chr1-236874708-TAAA-TTAAAA	chr1	236874708	TAAA	TTAAAA	4063537	ExcessHet	0	none	2.2999999999999995e-4	0	122	2.2999999999999995e-4
chr1-236874708-TAAA-TTAAAAA	chr1	236874708	TAAA	TTAAAAA	4063537	ExcessHet	0	none	0	0	122	1e-6
chr1-236874709-A-*	chr1	236874709	A	*	33232	PASS	0	none	0.09559400000000004	7	86	0.09559400000000004
chr1-236874709-A-T	chr1	236874709	A	T	33232	PASS	0.011158	afr	0.005815	0	86	0.011158
chr1-236874861-T-C	chr1	236874861	T	C	9254100	PASS	0.36832	nfe	0.33092399999999966	46	134	0.36832
chr1-236874965-G-A	chr1	236874965	G	A	26605	PASS	0.006407	afr	0.00191599999999999	1	134	0.006407
chr1-236885200-A-G	chr1	236885200	A	G	7338827	PASS	0.30389	sas	0.200992	30	134	0.30389
chr1-236885262-G-A	chr1	236885262	G	A	20394077	PASS	0.89394	afr	0.646879	88	134	0.89394
chr1-236886153-C-T	chr1	236886153	C	T	368129	PASS	0.024756	mid	0.018621	4	134	0.024756
chr1-236891019-G-C	chr1	236891019	G	C	99448	PASS	0.0046546	nfe	0.003575	2	134	0.0046546
chr1-236891269-A-G	chr1	236891269	A	G	17860069	PASS	0.45849	eas	0.35505199999999976	52	134	0.45849
chr1-236891427-C-T	chr1	236891427	C	T	33513	PASS	0.0059866	afr	0.00132599999999999	1	134	0.0059866
chr1-236894308-G-A	chr1	236894308	G	A	30340990	PASS	0.6234	amr	0.5574220000000001	81	134	0.6234
chr1-236894582-G-A	chr1	236894582	G	A	1899132	PASS	0.13489	afr	0.04217100000000002	5	134	0.13489
chr1-236894658-CTTTT-C	chr1	236894658	CTTTT	C	2073995	ExcessHet	4.802e-5	afr	0	0	128	4.802e-5
chr1-236894658-CTTTT-CT	chr1	236894658	CTTTT	CT	2073995	ExcessHet	0	none	0.00137499999999999	1	128	0.00137499999999999
chr1-236894658-CTTTT-CTT	chr1	236894658	CTTTT	CTT	2073995	ExcessHet	0	none	0.01251599999999998	3	128	0.01251599999999998
chr1-236894658-CTTTT-CTTT	chr1	236894658	CTTTT	CTTT	2073995	ExcessHet	0	none	0.18969400000000003	27	128	0.18969400000000003
chr1-236894658-CTTTT-CTTTTT	chr1	236894658	CTTTT	CTTTTT	2073995	ExcessHet	0	none	0.236202	32	128	0.236202
chr1-236894658-CTTTT-CTTTTTT	chr1	236894658	CTTTT	CTTTTTT	2073995	ExcessHet	0	none	0.004594	0	128	0.004594
chr1-236894658-CTTTT-CTTTTTTT	chr1	236894658	CTTTT	CTTTTTTT	2073995	ExcessHet	0	none	1.27e-4	0	128	1.27e-4
chr1-236894658-CTTTT-CTTTTTTTTTTT	chr1	236894658	CTTTT	CTTTTTTTTTTT	2073995	ExcessHet	0	none	0	0	128	1e-6
chr1-236894658-CTTTT-CTTTTTTTTTTTT	chr1	236894658	CTTTT	CTTTTTTTTTTTT	2073995	ExcessHet	0	none	0	0	128	1e-6
chr1-236894658-CTTTT-GTTTT	chr1	236894658	CTTTT	GTTTT	2073995	ExcessHet	0	none	0	0	128	1e-6
chr1-236894658-CTTTT-TTTTT	chr1	236894658	CTTTT	TTTTT	2073995	ExcessHet	0	none	1.47e-4	0	128	1.47e-4
chr1-236894912-G-A	chr1	236894912	G	A	300812	PASS	0.077601	sas	0.02958200000000001	1	66	0.077601
chr1-236895062-C-T	chr1	236895062	C	T	6390273	PASS	0.61444	sas	0.5054110000000005	61	104	0.61444
chr1-236895426-G-A	chr1	236895426	G	A	397316	PASS	0.0090876	mid	0.007068	1	134	0.0090876
chr1-236895443-G-A	chr1	236895443	G	A	323954	PASS	0.052257	afr	0.006447	1	134	0.052257
chr1-236895444-C-A	chr1	236895444	C	A	19057491	PASS	0.45274	eas	0.35502499999999976	52	134	0.45274
chr1-236895528-C-T	chr1	236895528	C	T	22667710	PASS	0.61428	sas	0.5370730000000008	77	134	0.61428
chr1-236895696-C-CGATT	chr1	236895696	C	CGATT	15409219	PASS	7.68e-6	nfe	3.6999999999999985e-5	0	134	3.6999999999999985e-5
chr1-236895696-C-CTATT	chr1	236895696	C	CTATT	15409219	PASS	0.90173	afr	0.6373490000000006	86	134	0.90173
chr1-236895696-C-T	chr1	236895696	C	T	15409219	PASS	0	none	0	0	134	1e-6
chr1-236896901-G-A	chr1	236896901	G	A	5337	PASS	3.5219e-4	nfe	8.9e-5	1	132	3.5219e-4
chr1-236897133-G-C	chr1	236897133	G	C	37266241	PASS	0	none	0	0	134	1e-6
chr1-236897133-G-T	chr1	236897133	G	T	37266241	PASS	0.88052	afr	0.6409230000000007	86	134	0.88052
chr1-236897406-G-T	chr1	236897406	G	T	41264	PASS	0.0031985	nfe	0.00142399999999999	1	132	0.0031985
chr1-236897550-T-C	chr1	236897550	T	C	2662780	PASS	0.4196	afr	0.08044700000000002	5	134	0.4196
chr1-236897645-CTTTT-C	chr1	236897645	CTTTT	C	5252799.97	ExcessHet	3.2223e-4	eas	5.2999999999999994e-5	0	130	3.2223e-4
chr1-236897645-CTTTT-CT	chr1	236897645	CTTTT	CT	5252799.97	ExcessHet	0	none	0.00113199999999999	0	130	0.00113199999999999
chr1-236897645-CTTTT-CTT	chr1	236897645	CTTTT	CTT	5252799.97	ExcessHet	0	none	0.04043400000000002	5	130	0.04043400000000002
chr1-236897645-CTTTT-CTTT	chr1	236897645	CTTTT	CTTT	5252799.97	ExcessHet	0	none	0.4308559999999998	60	130	0.4308559999999998
chr1-236897645-CTTTT-CTTTTT	chr1	236897645	CTTTT	CTTTTT	5252799.97	ExcessHet	0	none	0.03271600000000001	2	130	0.03271600000000001
chr1-236897645-CTTTT-CTTTTTT	chr1	236897645	CTTTT	CTTTTTT	5252799.97	ExcessHet	0	none	4.270000000000005e-4	0	130	4.270000000000005e-4
chr1-236897645-CTTTT-CTTTTTTT	chr1	236897645	CTTTT	CTTTTTTT	5252799.97	ExcessHet	0	none	0	0	130	1e-6
chr1-236897756-A-C	chr1	236897756	A	C	12936613	PASS	0.62287	amr	0.5585320000000001	81	134	0.62287
chr1-236897797-A-G	chr1	236897797	A	G	848297	PASS	0.19726	afr	0.047667	5	134	0.19726
chr1-236897930-C-T	chr1	236897930	C	T	19363	PASS	0.0049633	nfe	0.002688	1	96	0.0049633
chr1-236898404-GTTTT-G	chr1	236898404	GTTTT	G	31313	PASS	0	none	3.6999999999999985e-5	0	0	3.6999999999999985e-5
chr1-236898404-GTTTT-GT	chr1	236898404	GTTTT	GT	31313	PASS	0	none	5.2999999999999994e-5	0	0	5.2999999999999994e-5
chr1-236898404-GTTTT-GTT	chr1	236898404	GTTTT	GTT	31313	PASS	0	none	0.00119999999999999	0	0	0.00119999999999999
chr1-236898404-GTTTT-GTTT	chr1	236898404	GTTTT	GTTT	31313	PASS	0	none	0.02245000000000002	0	0	0.02245000000000002
chr1-236898404-GTTTT-GTTTTT	chr1	236898404	GTTTT	GTTTTT	31313	PASS	0	none	8.180000000000003e-4	0	0	8.180000000000003e-4
chr1-236898404-GTTTT-GTTTTTT	chr1	236898404	GTTTT	GTTTTTT	31313	PASS	0	none	8.9e-5	0	0	8.9e-5
chr1-236898404-GTTTT-GTTTTTTT	chr1	236898404	GTTTT	GTTTTTTT	31313	PASS	0	none	3.6999999999999985e-5	0	0	3.6999999999999985e-5
chr1-236898404-GTTTT-TTTTT	chr1	236898404	GTTTT	TTTTT	31313	PASS	0	none	1.87e-4	0	0	1.87e-4
chr1-236898549-G-A	chr1	236898549	G	A	39024	PASS	0.29385	nfe	0.026964	0	0	0.29385
chr1-236898898-A-C	chr1	236898898	A	C	22142	PASS	0	none	0.01661	0	0	0.01661
chr1-236902579-GCAGGGGCCCTGCCT-G	chr1	236902579	GCAGGGGCCCTGCCT	G	2861.97	PASS	0.0098709	nfe	0.00122499999999999	0	0	0.0098709
chr1-236981208-G-C	chr1	236981208	G	C	2376612	PASS	0.26626	eas	0.181613	16	134	0.26626
chr1-236981213-T-G	chr1	236981213	T	G	10284710	PASS	0.91377	afr	0.8204400000000006	117	134	0.91377
chr1-236981231-G-C	chr1	236981231	G	C	14308	PASS	0.014859	afr	8.930000000000006e-4	1	134	0.014859
chr1-236981298-G-*	chr1	236981298	G	*	3856679	PASS	0	none	0	0	134	1e-6
chr1-236981298-G-T	chr1	236981298	G	T	3856679	PASS	0.20051	nfe	0.160629	16	134	0.20051
chr1-236981311-G-C	chr1	236981311	G	C	4957807	PASS	0.26328	eas	0.187003	16	134	0.26328
chr1-236981431-G-C	chr1	236981431	G	C	15028810	PASS	0.51415	nfe	0.46578899999999934	75	134	0.51415
chr1-236981742-GAA-AAA	chr1	236981742	GAA	AAA	396317	PASS	0	none	1.27e-4	0	118	1.27e-4
chr1-236981742-GAA-G	chr1	236981742	GAA	G	396317	PASS	0	none	0	0	118	1e-6
chr1-236981742-GAA-GA	chr1	236981742	GAA	GA	396317	PASS	0	none	0.007454	0	118	0.007454
chr1-236981742-GAA-GAAA	chr1	236981742	GAA	GAAA	396317	PASS	0	none	0.054106	1	118	0.054106
chr1-236981742-GAA-GAAAA	chr1	236981742	GAA	GAAAA	396317	PASS	0	none	2.9400000000000004e-4	0	118	2.9400000000000004e-4
chr1-236981742-GAA-GAAAAA	chr1	236981742	GAA	GAAAAA	396317	PASS	0	none	0	0	118	1e-6
chr1-236981742-GAA-GAAAAAAA	chr1	236981742	GAA	GAAAAAAA	396317	PASS	0	none	0	0	118	1e-6
chr1-236981742-GAA-GAAAAAAAA	chr1	236981742	GAA	GAAAAAAAA	396317	PASS	0	none	0	0	118	1e-6
chr1-237004404-C-T	chr1	237004404	C	T	99946	PASS	0.0039924	nfe	0.001991	1	134	0.0039924
chr1-237270224-C-T	chr1	237270224	C	T	1643888	PASS	0.55298	eas	0.15630700000000003	15	118	0.55298
chr1-237270325-C-T	chr1	237270325	C	T	7616309	PASS	0.72613	eas	0.3429009999999994	44	132	0.72613
chr1-237355837-T-A	chr1	237355837	T	A	2622450	PASS	0.40336	eas	0.19824200000000003	21	134	0.40336
chr1-237355865-G-A	chr1	237355865	G	A	3131463	PASS	4.466e-5	amr	5.2999999999999994e-5	0	134	5.2999999999999994e-5
chr1-237355865-G-T	chr1	237355865	G	T	3131463	PASS	0.40131	eas	0.18886200000000003	21	134	0.40131
chr1-237364224-GT-*	chr1	237364224	GT	*	28140.97	VQSRTrancheINDEL95.00to96.00	0	none	6.800000000000003e-4	0	128	6.800000000000003e-4
chr1-237364224-GT-G	chr1	237364224	GT	G	28140.97	VQSRTrancheINDEL95.00to96.00	2.1736e-4	nfe	8.920000000000005e-4	0	128	8.920000000000005e-4
chr1-237364224-GT-GTT	chr1	237364224	GT	GTT	28140.97	VQSRTrancheINDEL95.00to96.00	0	none	0.01175599999999999	4	128	0.01175599999999999
chr1-237364224-GT-GTTT	chr1	237364224	GT	GTTT	28140.97	VQSRTrancheINDEL95.00to96.00	0	none	2.2000000000000003e-5	0	128	2.2000000000000003e-5
chr1-237364251-A-G	chr1	237364251	A	G	129795	PASS	0.029177	sas	0.01740800000000001	5	134	0.029177
chr1-237369463-T-G	chr1	237369463	T	G	772995	PASS	0.042895	nfe	0.03054000000000002	12	134	0.042895
chr1-237374614-C-T	chr1	237374614	C	T	2506	PASS	7.991e-4	eas	7.099999999999998e-5	1	118	7.991e-4
chr1-237377315-A-C	chr1	237377315	A	C	4054595	PASS	0.5025	afr	0.2650609999999995	34	134	0.5025
chr1-237387518-T-C	chr1	237387518	T	C	1142	PASS	1.071e-5	nfe	0	1	134	1.071e-5
chr1-237387518-T-G	chr1	237387518	T	G	1142	PASS	0	none	3.6999999999999985e-5	0	134	3.6999999999999985e-5
chr1-237387941-G-GTC	chr1	237387941	G	GTC	13014173.97	PASS	0.719	amr	0.5414019999999999	73	134	0.719
chr1-237388076-T-A	chr1	237388076	T	A	20423465	PASS	0.75222	amr	0.5582610000000001	73	134	0.75222
chr1-237388076-T-C	chr1	237388076	T	C	20423465	PASS	8.4e-7	nfe	0	0	134	1e-6
chr1-237388324-C-A	chr1	237388324	C	A	160375	PASS	6.4381e-4	sas	0	0	134	6.4381e-4
chr1-237388324-C-T	chr1	237388324	C	T	160375	PASS	0.021807	sas	0.01071199999999998	3	134	0.021807
chr1-237423084-T-C	chr1	237423084	T	C	2711980	PASS	0.29452	amr	0.11438	17	134	0.29452
chr1-237445542-C-T	chr1	237445542	C	T	211766	PASS	0.026943	sas	0.009094	1	134	0.026943
chr1-237445578-G-A	chr1	237445578	G	A	432	PASS	3e-7	nfe	0	1	134	1e-6
chr1-237454312-G-A	chr1	237454312	G	A	300829	PASS	0.042181	nfe	0.023273	5	134	0.042181
chr1-237454457-C-T	chr1	237454457	C	T	15753886	PASS	0.766	eas	0.5362070000000008	75	134	0.766
chr1-237456486-A-G	chr1	237456486	A	G	212517	PASS	0.18997	afr	0.017672	2	134	0.18997
chr1-237456543-A-G	chr1	237456543	A	G	15394	PASS	0.0027476	nfe	0.00139899999999999	1	134	0.0027476
chr1-237456575-ATTTTT-A	chr1	237456575	ATTTTT	A	3723222.97	ExcessHet	0	none	0	0	132	1e-6
chr1-237456575-ATTTTT-AT	chr1	237456575	ATTTTT	AT	3723222.97	ExcessHet	0	none	5.2999999999999994e-5	0	132	5.2999999999999994e-5
chr1-237456575-ATTTTT-ATT	chr1	237456575	ATTTTT	ATT	3723222.97	ExcessHet	0	none	0.00164399999999999	0	132	0.00164399999999999
chr1-237456575-ATTTTT-ATTT	chr1	237456575	ATTTTT	ATTT	3723222.97	ExcessHet	0	none	0.038225	4	132	0.038225
chr1-237456575-ATTTTT-ATTTT	chr1	237456575	ATTTTT	ATTTT	3723222.97	ExcessHet	0	none	0.236552	32	132	0.236552
chr1-237456575-ATTTTT-ATTTTTT	chr1	237456575	ATTTTT	ATTTTTT	3723222.97	ExcessHet	0	none	0.2922579999999995	52	132	0.2922579999999995
chr1-237456575-ATTTTT-ATTTTTTT	chr1	237456575	ATTTTT	ATTTTTTT	3723222.97	ExcessHet	0	none	0.02284800000000001	1	132	0.02284800000000001
chr1-237456575-ATTTTT-ATTTTTTTT	chr1	237456575	ATTTTT	ATTTTTTTT	3723222.97	ExcessHet	0	none	8.450000000000003e-4	0	132	8.450000000000003e-4
chr1-237456575-ATTTTT-ATTTTTTTTT	chr1	237456575	ATTTTT	ATTTTTTTTT	3723222.97	ExcessHet	0	none	8.9e-5	0	132	8.9e-5
chr1-237456576-T-*	chr1	237456576	T	*	39	VQSRTrancheINDEL95.00to96.00	0	none	0.2671849999999997	35	92	0.2671849999999997
chr1-237456576-T-C	chr1	237456576	T	C	39	VQSRTrancheINDEL95.00to96.00	0	none	2.2000000000000003e-5	0	92	2.2000000000000003e-5
chr1-237456576-T-TG	chr1	237456576	T	TG	39	VQSRTrancheINDEL95.00to96.00	0	none	0	0	92	1e-6
chr1-237456734-G-A	chr1	237456734	G	A	401257	PASS	0.19132	afr	0.01841000000000001	2	134	0.19132
chr1-237456749-T-C	chr1	237456749	T	C	9426689	PASS	0.8185	eas	0.5057150000000006	70	134	0.8185
chr1-237468985-A-AT	chr1	237468985	A	AT	6602037.97	PASS	0.7729	eas	0.5002770000000006	69	134	0.7729
chr1-237469256-GACAAAAA-*	chr1	237469256	GACAAAAA	*	170675	ExcessHet	0	none	0.003917	0	0	0.003917
chr1-237469256-GACAAAAA-AACAAAAA	chr1	237469256	GACAAAAA	AACAAAAA	170675	ExcessHet	0	none	0.02152800000000001	0	0	0.02152800000000001
chr1-237469256-GACAAAAA-CACAAAAA	chr1	237469256	GACAAAAA	CACAAAAA	170675	ExcessHet	0	none	0.006141	0	0	0.006141
chr1-237469256-GACAAAAA-G	chr1	237469256	GACAAAAA	G	170675	ExcessHet	0	none	0	0	0	1e-6
chr1-237469256-GACAAAAA-GA	chr1	237469256	GACAAAAA	GA	170675	ExcessHet	0	none	0	0	0	1e-6
chr1-237469256-GACAAAAA-GAA	chr1	237469256	GACAAAAA	GAA	170675	ExcessHet	0	none	0	0	0	1e-6
chr1-237469256-GACAAAAA-GAAA	chr1	237469256	GACAAAAA	GAAA	170675	ExcessHet	0	none	1.6699999999999994e-4	0	0	1.6699999999999994e-4
chr1-237469256-GACAAAAA-GAAAA	chr1	237469256	GACAAAAA	GAAAA	170675	ExcessHet	0	none	7.240000000000005e-4	0	0	7.240000000000005e-4
chr1-237469256-GACAAAAA-GAAAAA	chr1	237469256	GACAAAAA	GAAAAA	170675	ExcessHet	0	none	0.001959	0	0	0.001959
chr1-237469256-GACAAAAA-GAAAAAACAAAAA	chr1	237469256	GACAAAAA	GAAAAAACAAAAA	170675	ExcessHet	0	none	0	0	0	1e-6
chr1-237469256-GACAAAAA-GAAAAACAAAAA	chr1	237469256	GACAAAAA	GAAAAACAAAAA	170675	ExcessHet	0	none	5.2999999999999994e-5	0	0	5.2999999999999994e-5
chr1-237469256-GACAAAAA-GAAAACAAAAA	chr1	237469256	GACAAAAA	GAAAACAAAAA	170675	ExcessHet	0	none	3.3700000000000044e-4	0	0	3.3700000000000044e-4
chr1-237469256-GACAAAAA-GAAACAAAAA	chr1	237469256	GACAAAAA	GAAACAAAAA	170675	ExcessHet	0	none	0.002182	0	0	0.002182
chr1-237469256-GACAAAAA-GAACAAAAA	chr1	237469256	GACAAAAA	GAACAAAAA	170675	ExcessHet	0	none	0.00895699999999999	0	0	0.00895699999999999
chr1-237469256-GACAAAAA-TACAAAAA	chr1	237469256	GACAAAAA	TACAAAAA	170675	ExcessHet	0	none	3.150000000000005e-4	0	0	3.150000000000005e-4
chr1-237469258-CAAAAAAAAA-*	chr1	237469258	CAAAAAAAAA	*	592595	PASS	0	none	0.00945099999999999	0	2	0.00945099999999999
chr1-237469258-CAAAAAAAAA-AAAAAAAAAA	chr1	237469258	CAAAAAAAAA	AAAAAAAAAA	592595	PASS	0	none	0.06155600000000002	0	2	0.06155600000000002
chr1-237469258-CAAAAAAAAA-C	chr1	237469258	CAAAAAAAAA	C	592595	PASS	3.176e-4	afr	2.2000000000000003e-5	0	2	3.176e-4
chr1-237469258-CAAAAAAAAA-CA	chr1	237469258	CAAAAAAAAA	CA	592595	PASS	0	none	2.93e-4	0	2	2.93e-4
chr1-237469258-CAAAAAAAAA-CAA	chr1	237469258	CAAAAAAAAA	CAA	592595	PASS	0	none	8.180000000000003e-4	0	2	8.180000000000003e-4
chr1-237469258-CAAAAAAAAA-CAAA	chr1	237469258	CAAAAAAAAA	CAAA	592595	PASS	0	none	7.010000000000006e-4	0	2	7.010000000000006e-4
chr1-237469258-CAAAAAAAAA-CAAAA	chr1	237469258	CAAAAAAAAA	CAAAA	592595	PASS	0	none	0.003436	0	2	0.003436
chr1-237469258-CAAAAAAAAA-CAAAAA	chr1	237469258	CAAAAAAAAA	CAAAAA	592595	PASS	0	none	0.00815399999999999	0	2	0.00815399999999999
chr1-237469258-CAAAAAAAAA-CAAAAAA	chr1	237469258	CAAAAAAAAA	CAAAAAA	592595	PASS	0	none	0.01336099999999999	0	2	0.01336099999999999
chr1-237469258-CAAAAAAAAA-CAAAAAAA	chr1	237469258	CAAAAAAAAA	CAAAAAAA	592595	PASS	0	none	0.024509	0	2	0.024509
chr1-237469258-CAAAAAAAAA-CAAAAAAAA	chr1	237469258	CAAAAAAAAA	CAAAAAAAA	592595	PASS	0	none	0.043614	0	2	0.043614
chr1-237469258-CAAAAAAAAA-CAAAAAAAAAA	chr1	237469258	CAAAAAAAAA	CAAAAAAAAAA	592595	PASS	0	none	0.041648	0	2	0.041648
chr1-237469258-CAAAAAAAAA-CAAAAAAAAAAA	chr1	237469258	CAAAAAAAAA	CAAAAAAAAAAA	592595	PASS	0	none	0.01236799999999998	0	2	0.01236799999999998
chr1-237469258-CAAAAAAAAA-CAAAAAAAAAAAA	chr1	237469258	CAAAAAAAAA	CAAAAAAAAAAAA	592595	PASS	0	none	0.007043	0	2	0.007043
chr1-237469258-CAAAAAAAAA-CAAAAAAAAAAAAA	chr1	237469258	CAAAAAAAAA	CAAAAAAAAAAAAA	592595	PASS	0	none	0.002157	1	2	0.002157
chr1-237469258-CAAAAAAAAA-CAAAAAAAAAAAAAA	chr1	237469258	CAAAAAAAAA	CAAAAAAAAAAAAAA	592595	PASS	0	none	3.590000000000004e-4	0	2	3.590000000000004e-4
chr1-237469258-CAAAAAAAAA-CAAAAAAAAAAAAAAA	chr1	237469258	CAAAAAAAAA	CAAAAAAAAAAAAAAA	592595	PASS	0	none	5.2999999999999994e-5	0	2	5.2999999999999994e-5
chr1-237469258-CAAAAAAAAA-CAAAAAAAAAAAAAAAAA	chr1	237469258	CAAAAAAAAA	CAAAAAAAAAAAAAAAAA	592595	PASS	0	none	0	0	2	1e-6
chr1-237469258-CAAAAAAAAA-GAAAAAAAAA	chr1	237469258	CAAAAAAAAA	GAAAAAAAAA	592595	PASS	0	none	2.2000000000000003e-5	0	2	2.2000000000000003e-5
chr1-237469258-CAAAAAAAAA-TAAAAAAAAA	chr1	237469258	CAAAAAAAAA	TAAAAAAAAA	592595	PASS	0	none	0	0	2	1e-6
chr1-237469260-A-*	chr1	237469260	A	*	306	PASS	0	none	0.05415500000000001	0	52	0.05415500000000001
chr1-237469260-A-C	chr1	237469260	A	C	306	PASS	8.274e-5	nfe	1.6699999999999994e-4	0	52	1.6699999999999994e-4
chr1-237469260-A-G	chr1	237469260	A	G	306	PASS	0	none	3.6999999999999985e-5	0	52	3.6999999999999985e-5
chr1-237469261-A-*	chr1	237469261	A	*	323	PASS	0	none	0.028571	0	58	0.028571
chr1-237469261-A-C	chr1	237469261	A	C	323	PASS	1.233e-5	nfe	2.2899999999999996e-4	0	58	2.2899999999999996e-4
chr1-237469262-A-*	chr1	237469262	A	*	107	PASS	0	none	0.01456999999999999	0	78	0.01456999999999999
chr1-237469262-A-C	chr1	237469262	A	C	107	PASS	6.85e-6	nfe	9e-6	0	78	9e-6
chr1-237469278-A-*	chr1	237469278	A	*	1070	VQSRTrancheINDEL99.50to99.90	0	none	0	0	84	1e-6
chr1-237469278-A-AAAAAAC	chr1	237469278	A	AAAAAAC	1070	VQSRTrancheINDEL99.50to99.90	0	none	0	0	84	1e-6
chr1-237469278-A-AAAAATTTG	chr1	237469278	A	AAAAATTTG	1070	VQSRTrancheINDEL99.50to99.90	0	none	0	0	84	1e-6
chr1-237469278-A-AAAAC	chr1	237469278	A	AAAAC	1070	VQSRTrancheINDEL99.50to99.90	0	none	9e-6	0	84	9e-6
chr1-237469278-A-AAAC	chr1	237469278	A	AAAC	1070	VQSRTrancheINDEL99.50to99.90	0	none	9e-6	0	84	9e-6
chr1-237469278-A-AAC	chr1	237469278	A	AAC	1070	VQSRTrancheINDEL99.50to99.90	0	none	2.720000000000003e-4	0	84	2.720000000000003e-4
chr1-237469278-A-C	chr1	237469278	A	C	1070	VQSRTrancheINDEL99.50to99.90	0	none	2.720000000000003e-4	0	84	2.720000000000003e-4
chr1-237469295-T-TGTG	chr1	237469295	T	TGTG	2948848.97	PASS	0.64197	eas	0.46068099999999934	14	48	0.64197
chr1-237491670-T-G	chr1	237491670	T	G	6502	PASS	0.0015709	nfe	5.180000000000002e-4	1	128	0.0015709
chr1-237491873-A-T	chr1	237491873	A	T	476016	PASS	0.041165	afr	0.02306100000000001	1	134	0.041165
chr1-237491967-T-C	chr1	237491967	T	C	191822	PASS	0.01606	nfe	0.00969399999999999	7	134	0.01606
chr1-237492822-TGAAAGGAAGGAA-T	chr1	237492822	TGAAAGGAAGGAA	T	6152201.97	VQSRTrancheINDEL99.50to99.90	7.79e-6	nfe	0	0	124	7.79e-6
chr1-237492822-TGAAAGGAAGGAA-TGGAA	chr1	237492822	TGAAAGGAAGGAA	TGGAA	6152201.97	VQSRTrancheINDEL99.50to99.90	0	none	0.007792	1	124	0.007792
chr1-237492822-TGAAAGGAAGGAA-TGGAAAGGAAGGAA	chr1	237492822	TGAAAGGAAGGAA	TGGAAAGGAAGGAA	6152201.97	VQSRTrancheINDEL99.50to99.90	0	none	0.2598889999999999	41	124	0.2598889999999999
chr1-237492822-TGAAAGGAAGGAA-TGGAAGGAA	chr1	237492822	TGAAAGGAAGGAA	TGGAAGGAA	6152201.97	VQSRTrancheINDEL99.50to99.90	0	none	0.08509000000000001	5	124	0.08509000000000001
chr1-237492824-AAAGGAAGGAAGGAAGGAAGG-*	chr1	237492824	AAAGGAAGGAAGGAAGGAAGG	*	11214312	PASS	0	none	0.08222100000000002	6	116	0.08222100000000002
chr1-237492824-AAAGGAAGGAAGGAAGGAAGG-A	chr1	237492824	AAAGGAAGGAAGGAAGGAAGG	A	11214312	PASS	8.324e-5	nfe	3.6999999999999985e-5	0	116	8.324e-5
chr1-237492824-AAAGGAAGGAAGGAAGGAAGG-AAAGAAGGAAGGAAGGAAGGAAGGAAGG	chr1	237492824	AAAGGAAGGAAGGAAGGAAGG	AAAGAAGGAAGGAAGGAAGGAAGGAAGG	11214312	PASS	0	none	0	0	116	1e-6
chr1-237492824-AAAGGAAGGAAGGAAGGAAGG-AAAGAAGGAAGGAAGGAAGGAAGGAAGGAAGGAAGG	chr1	237492824	AAAGGAAGGAAGGAAGGAAGG	AAAGAAGGAAGGAAGGAAGGAAGGAAGGAAGGAAGG	11214312	PASS	0	none	9e-6	0	116	9e-6
chr1-237492824-AAAGGAAGGAAGGAAGGAAGG-AAAGG	chr1	237492824	AAAGGAAGGAAGGAAGGAAGG	AAAGG	11214312	PASS	0	none	0.022289	2	116	0.022289
chr1-237492824-AAAGGAAGGAAGGAAGGAAGG-AAAGGAAGG	chr1	237492824	AAAGGAAGGAAGGAAGGAAGG	AAAGGAAGG	11214312	PASS	0	none	0.002901	1	116	0.002901
chr1-237492824-AAAGGAAGGAAGGAAGGAAGG-AAAGGAAGGAAGG	chr1	237492824	AAAGGAAGGAAGGAAGGAAGG	AAAGGAAGGAAGG	11214312	PASS	0	none	0.00128199999999999	0	116	0.00128199999999999
chr1-237492824-AAAGGAAGGAAGGAAGGAAGG-AAAGGAAGGAAGGAAGG	chr1	237492824	AAAGGAAGGAAGGAAGGAAGG	AAAGGAAGGAAGGAAGG	11214312	PASS	0	none	0.02178400000000001	2	116	0.02178400000000001
chr1-237492824-AAAGGAAGGAAGGAAGGAAGG-AAAGGAAGGAAGGAAGGAAGGAAGAAGGAAGGAAGGAAGGAAGG	chr1	237492824	AAAGGAAGGAAGGAAGGAAGG	AAAGGAAGGAAGGAAGGAAGGAAGAAGGAAGGAAGGAAGGAAGG	11214312	PASS	0	none	2.2000000000000003e-5	0	116	2.2000000000000003e-5
chr1-237492824-AAAGGAAGGAAGGAAGGAAGG-AAAGGAAGGAAGGAAGGAAGGAAGG	chr1	237492824	AAAGGAAGGAAGGAAGGAAGG	AAAGGAAGGAAGGAAGGAAGGAAGG	11214312	PASS	0	none	0.07286300000000001	8	116	0.07286300000000001
chr1-237492824-AAAGGAAGGAAGGAAGGAAGG-AAAGGAAGGAAGGAAGGAAGGAAGGAAGAAGGAAGGAAGGAAGGAAGG	chr1	237492824	AAAGGAAGGAAGGAAGGAAGG	AAAGGAAGGAAGGAAGGAAGGAAGGAAGAAGGAAGGAAGGAAGGAAGG	11214312	PASS	0	none	3.6999999999999985e-5	0	116	3.6999999999999985e-5
chr1-237492824-AAAGGAAGGAAGGAAGGAAGG-AAAGGAAGGAAGGAAGGAAGGAAGGAAGG	chr1	237492824	AAAGGAAGGAAGGAAGGAAGG	AAAGGAAGGAAGGAAGGAAGGAAGGAAGG	11214312	PASS	0	none	0.01163999999999998	1	116	0.01163999999999998
chr1-237492824-AAAGGAAGGAAGGAAGGAAGG-AAAGGAAGGAAGGAAGGAAGGAAGGAAGGAAGG	chr1	237492824	AAAGGAAGGAAGGAAGGAAGG	AAAGGAAGGAAGGAAGGAAGGAAGGAAGGAAGG	11214312	PASS	0	none	0.004431	0	116	0.004431
chr1-237492824-AAAGGAAGGAAGGAAGGAAGG-AAAGGAAGGAAGGAAGGAAGGAAGGAAGGAAGGAAGG	chr1	237492824	AAAGGAAGGAAGGAAGGAAGG	AAAGGAAGGAAGGAAGGAAGGAAGGAAGGAAGGAAGG	11214312	PASS	0	none	0.006598	0	116	0.006598
chr1-237492824-AAAGGAAGGAAGGAAGGAAGG-AAAGGAAGGAAGGAAGGAAGGAAGGAAGGAAGGAAGGAAGG	chr1	237492824	AAAGGAAGGAAGGAAGGAAGG	AAAGGAAGGAAGGAAGGAAGGAAGGAAGGAAGGAAGGAAGG	11214312	PASS	0	none	0.00996099999999998	0	116	0.00996099999999998
chr1-237492824-AAAGGAAGGAAGGAAGGAAGG-AAAGGAAGGAAGGAAGGAAGGAAGGAAGGAAGGAAGGAAGGAAGG	chr1	237492824	AAAGGAAGGAAGGAAGGAAGG	AAAGGAAGGAAGGAAGGAAGGAAGGAAGGAAGGAAGGAAGGAAGG	11214312	PASS	0	none	0.00847199999999999	0	116	0.00847199999999999
chr1-237492824-AAAGGAAGGAAGGAAGGAAGG-AAAGGAAGGAAGGAAGGAAGGAAGGAAGGAAGGAAGGAAGGAAGGAAGG	chr1	237492824	AAAGGAAGGAAGGAAGGAAGG	AAAGGAAGGAAGGAAGGAAGGAAGGAAGGAAGGAAGGAAGGAAGGAAGG	11214312	PASS	0	none	0.00174899999999999	0	116	0.00174899999999999
chr1-237492824-AAAGGAAGGAAGGAAGGAAGG-AAAGGAAGGAAGGAAGGAAGGAAGGAAGGAAGGAAGGAAGGAAGGAAGGAAGG	chr1	237492824	AAAGGAAGGAAGGAAGGAAGG	AAAGGAAGGAAGGAAGGAAGGAAGGAAGGAAGGAAGGAAGGAAGGAAGGAAGG	11214312	PASS	0	none	6.360000000000004e-4	0	116	6.360000000000004e-4
chr1-237492824-AAAGGAAGGAAGGAAGGAAGG-AAAGGAAGGAAGGAAGGAAGGAAGGAAGGAAGGAAGGAAGGAAGGAAGGAAGGAAGG	chr1	237492824	AAAGGAAGGAAGGAAGGAAGG	AAAGGAAGGAAGGAAGGAAGGAAGGAAGGAAGGAAGGAAGGAAGGAAGGAAGGAAGG	11214312	PASS	0	none	2.2000000000000003e-5	0	116	2.2000000000000003e-5
chr1-237492824-AAAGGAAGGAAGGAAGGAAGG-AAAGGAAGGAAGGAAGGAAGGAAGGAAGGAAGGAAGGAAGGAAGGAAGGAAGGAAGGAAGG	chr1	237492824	AAAGGAAGGAAGGAAGGAAGG	AAAGGAAGGAAGGAAGGAAGGAAGGAAGGAAGGAAGGAAGGAAGGAAGGAAGGAAGGAAGG	11214312	PASS	0	none	0	0	116	1e-6
chr1-237492824-AAAGGAAGGAAGGAAGGAAGG-AAAGGAAGGAAGGAAGGAAGGAAGGAAGGAAGGAAGGAAGGAAGGAAGGAAGGAAGGAAGGAAGG	chr1	237492824	AAAGGAAGGAAGGAAGGAAGG	AAAGGAAGGAAGGAAGGAAGGAAGGAAGGAAGGAAGGAAGGAAGGAAGGAAGGAAGGAAGGAAGG	11214312	PASS	0	none	0	0	116	1e-6
chr1-237492824-AAAGGAAGGAAGGAAGGAAGG-AAGGAAAGGAAGGAAGGAAGGAAGGAAGGAAGG	chr1	237492824	AAAGGAAGGAAGGAAGGAAGG	AAGGAAAGGAAGGAAGGAAGGAAGGAAGGAAGG	11214312	PASS	0	none	9e-6	0	116	9e-6
chr1-237492824-AAAGGAAGGAAGGAAGGAAGG-AAGGAAGGAACGAAGGAAGGAAGGAAGGAAGG	chr1	237492824	AAAGGAAGGAAGGAAGGAAGG	AAGGAAGGAACGAAGGAAGGAAGGAAGGAAGG	11214312	PASS	0	none	0	0	116	1e-6
chr1-237492824-AAAGGAAGGAAGGAAGGAAGG-AAGGAAGGAAGGAAGGAAAGAAGGAAGGAAGGAAGGAAGG	chr1	237492824	AAAGGAAGGAAGGAAGGAAGG	AAGGAAGGAAGGAAGGAAAGAAGGAAGGAAGGAAGGAAGG	11214312	PASS	0	none	3.6999999999999985e-5	0	116	3.6999999999999985e-5
chr1-237492824-AAAGGAAGGAAGGAAGGAAGG-AAGGAAGGAAGGAAGGAAGGAAGG	chr1	237492824	AAAGGAAGGAAGGAAGGAAGG	AAGGAAGGAAGGAAGGAAGGAAGG	11214312	PASS	0	none	0.06413100000000002	15	116	0.06413100000000002
chr1-237492824-AAAGGAAGGAAGGAAGGAAGG-AAGGAAGGAAGGAAGGAAGGAAGGAAGG	chr1	237492824	AAAGGAAGGAAGGAAGGAAGG	AAGGAAGGAAGGAAGGAAGGAAGGAAGG	11214312	PASS	0	none	0.04421100000000002	6	116	0.04421100000000002
chr1-237492824-AAAGGAAGGAAGGAAGGAAGG-AAGGAAGGAAGGAAGGAAGGAAGGAAGGAAGG	chr1	237492824	AAAGGAAGGAAGGAAGGAAGG	AAGGAAGGAAGGAAGGAAGGAAGGAAGGAAGG	11214312	PASS	0	none	0.03632500000000001	6	116	0.03632500000000001
chr1-237492824-AAAGGAAGGAAGGAAGGAAGG-AAGGAAGGAAGGAAGGAAGGAAGGAAGGAAGGAAGG	chr1	237492824	AAAGGAAGGAAGGAAGGAAGG	AAGGAAGGAAGGAAGGAAGGAAGGAAGGAAGGAAGG	11214312	PASS	0	none	0.051737	3	116	0.051737
chr1-237492824-AAAGGAAGGAAGGAAGGAAGG-AAGGAAGGAAGGAAGGAAGGAAGGAAGGAAGGAAGGAAGG	chr1	237492824	AAAGGAAGGAAGGAAGGAAGG	AAGGAAGGAAGGAAGGAAGGAAGGAAGGAAGGAAGGAAGG	11214312	PASS	0	none	0.045817	5	116	0.045817
chr1-237492824-AAAGGAAGGAAGGAAGGAAGG-AAGGAAGGAAGGAAGGAAGGAAGGAAGGAAGGAAGGAAGGAAGG	chr1	237492824	AAAGGAAGGAAGGAAGGAAGG	AAGGAAGGAAGGAAGGAAGGAAGGAAGGAAGGAAGGAAGGAAGG	11214312	PASS	0	none	0.01224399999999999	1	116	0.01224399999999999
chr1-237492824-AAAGGAAGGAAGGAAGGAAGG-AAGGAAGGAAGGAAGGAAGGAAGGAAGGAAGGAAGGAAGGAAGGAAGG	chr1	237492824	AAAGGAAGGAAGGAAGGAAGG	AAGGAAGGAAGGAAGGAAGGAAGGAAGGAAGGAAGGAAGGAAGGAAGG	11214312	PASS	0	none	0.003003	0	116	0.003003
chr1-237492824-AAAGGAAGGAAGGAAGGAAGG-AAGGAAGGAAGGAAGGAAGGAAGGAAGGAAGGAAGGAAGGAAGGAAGGAAGG	chr1	237492824	AAAGGAAGGAAGGAAGGAAGG	AAGGAAGGAAGGAAGGAAGGAAGGAAGGAAGGAAGGAAGGAAGGAAGGAAGG	11214312	PASS	0	none	1.48e-4	0	116	1.48e-4
chr1-237492824-AAAGGAAGGAAGGAAGGAAGG-AAGGAAGGAAGGAAGGAAGGAAGGAAGGAAGGAAGGAAGGAAGGAAGGAAGGAAGG	chr1	237492824	AAAGGAAGGAAGGAAGGAAGG	AAGGAAGGAAGGAAGGAAGGAAGGAAGGAAGGAAGGAAGGAAGGAAGGAAGGAAGG	11214312	PASS	0	none	9e-6	0	116	9e-6
chr1-237492824-AAAGGAAGGAAGGAAGGAAGG-GAAGGAAGGAAGGAAGGAAGG	chr1	237492824	AAAGGAAGGAAGGAAGGAAGG	GAAGGAAGGAAGGAAGGAAGG	11214312	PASS	0	none	0.155626	18	116	0.155626
chr1-237492827-G-*	chr1	237492827	G	*	8880.97	VQSRTrancheINDEL99.50to99.90	0	none	0.064106	6	112	0.064106
chr1-237492827-G-GGAAGGAAGGAAGGAAA	chr1	237492827	G	GGAAGGAAGGAAGGAAA	8880.97	VQSRTrancheINDEL99.50to99.90	4.3373e-4	mid	1.28e-4	0	112	4.3373e-4
chr1-237492827-G-GGAAGGAAGGAAGGAAGGAAGGAA	chr1	237492827	G	GGAAGGAAGGAAGGAAGGAAGGAA	8880.97	VQSRTrancheINDEL99.50to99.90	0.0022574	afr	2.530000000000002e-4	0	112	0.0022574
chr1-237492828-G-*	chr1	237492828	G	*	933.97	VQSRTrancheINDEL99.90to99.95	0	none	0.064082	6	112	0.064082
chr1-237492828-G-GAAGGAAGGAAGGAAGGAAGA	chr1	237492828	G	GAAGGAAGGAAGGAAGGAAGA	933.97	VQSRTrancheINDEL99.90to99.95	0	none	5.399999999999999e-5	0	112	5.399999999999999e-5
chr1-237492830-AGG-*	chr1	237492830	AGG	*	40	PASS	0	none	0.03638000000000001	4	126	0.03638000000000001
chr1-237492830-AGG-A	chr1	237492830	AGG	A	40	PASS	0	none	9e-6	0	126	9e-6
chr1-237492830-AGG-AGGAAGGACGG	chr1	237492830	AGG	AGGAAGGACGG	40	PASS	0	none	9e-6	0	126	9e-6
chr1-237492830-AGG-AGGACGG	chr1	237492830	AGG	AGGACGG	40	PASS	0	none	9e-6	0	126	9e-6
chr1-237492830-AGG-CGG	chr1	237492830	AGG	CGG	40	PASS	0	none	0	0	126	1e-6
chr1-237492831-G-*	chr1	237492831	G	*	10720	PASS	0	none	0.03058800000000002	3	128	0.03058800000000002
chr1-237492831-G-A	chr1	237492831	G	A	10720	PASS	0.0016789	nfe	4.270000000000005e-4	0	128	0.0016789
chr1-237492831-G-GGAAGGAAGGAAA	chr1	237492831	G	GGAAGGAAGGAAA	10720	PASS	0	none	2.2000000000000003e-5	0	128	2.2000000000000003e-5
chr1-237492831-G-GGAAGGAAGGAAGGAAGGAA	chr1	237492831	G	GGAAGGAAGGAAGGAAGGAA	10720	PASS	2.174e-5	afr	9e-6	0	128	2.174e-5
chr1-237492833-AAGG-*	chr1	237492833	AAGG	*	758.97	PASS	0	none	0.028705	3	128	0.028705
chr1-237492833-AAGG-A	chr1	237492833	AAGG	A	758.97	PASS	2.839e-5	nfe	9e-6	0	128	2.839e-5
chr1-237492833-AAGG-AG	chr1	237492833	AAGG	AG	758.97	PASS	0	none	9e-6	0	128	9e-6
chr1-237492864-G-GAAGA	chr1	237492864	G	GAAGA	107473.97	VQSRTrancheINDEL97.00to99.00	0	none	2.2000000000000003e-5	0	132	2.2000000000000003e-5
chr1-237492864-G-GAAGGAAGA	chr1	237492864	G	GAAGGAAGA	107473.97	VQSRTrancheINDEL97.00to99.00	0.0018701	nfe	2.5100000000000014e-4	0	132	0.0018701
chr1-237492864-G-GAAGGAAGGAAGA	chr1	237492864	G	GAAGGAAGGAAGA	107473.97	VQSRTrancheINDEL97.00to99.00	7.968e-5	amr	3.6999999999999985e-5	0	132	7.968e-5
chr1-237492864-G-GAAGGAAGGAAGGAAGA	chr1	237492864	G	GAAGGAAGGAAGGAAGA	107473.97	VQSRTrancheINDEL97.00to99.00	4.02e-5	nfe	3.6999999999999985e-5	0	132	4.02e-5
chr1-237492864-G-GAAGGAAGGAAGGAAGGAAGA	chr1	237492864	G	GAAGGAAGGAAGGAAGGAAGA	107473.97	VQSRTrancheINDEL97.00to99.00	7.9791e-4	nfe	0.00161999999999999	0	132	0.00161999999999999
chr1-237492864-G-GAAGGAAGGAAGGAAGGAAGGAAGA	chr1	237492864	G	GAAGGAAGGAAGGAAGGAAGGAAGA	107473.97	VQSRTrancheINDEL97.00to99.00	0.0012823	nfe	0.003423	2	132	0.003423
chr1-237492864-G-GAAGGAAGGAAGGAAGGAAGGAAGAAAGA	chr1	237492864	G	GAAGGAAGGAAGGAAGGAAGGAAGAAAGA	107473.97	VQSRTrancheINDEL97.00to99.00	3.6e-7	nfe	0	1	132	1e-6
chr1-237492864-G-GAAGGAAGGAAGGAAGGAAGGAAGGAAGA	chr1	237492864	G	GAAGGAAGGAAGGAAGGAAGGAAGGAAGA	107473.97	VQSRTrancheINDEL97.00to99.00	1.6592e-4	amr	5.2999999999999994e-5	0	132	1.6592e-4
chr1-237492872-A-*	chr1	237492872	A	*	2122	PASS	0	none	0.00152199999999999	0	130	0.00152199999999999
chr1-237492872-A-G	chr1	237492872	A	G	2122	PASS	0.0015667	nfe	6.340000000000003e-4	1	130	0.0015667
chr1-237492872-A-T	chr1	237492872	A	T	2122	PASS	1.11e-6	nfe	2.2000000000000003e-5	0	130	2.2000000000000003e-5
chr1-237492874-GGGAA-*	chr1	237492874	GGGAA	*	6176	PASS	0	none	0.00171799999999999	0	126	0.00171799999999999
chr1-237492874-GGGAA-AGGAA	chr1	237492874	GGGAA	AGGAA	6176	PASS	0	none	0.00117999999999999	0	126	0.00117999999999999
chr1-237492874-GGGAA-G	chr1	237492874	GGGAA	G	6176	PASS	4.131e-5	sas	0	0	126	4.131e-5
chr1-237492874-GGGAA-GAAGGGAAGGAA	chr1	237492874	GGGAA	GAAGGGAAGGAA	6176	PASS	0	none	9e-6	0	126	9e-6
