## Supplementary material for "Search for a genetic cause of variably protease-sensitive prionopathy": exome_summary_stats.tsv (part 19 of 224)

pos_id	chrom	pos	ref	alt	qual	filter	faf95_gnomad	faf95_gnomad_ancestry	incon_faf95	vpspr_ac	vpspr_an	af_pseudo
chr1-237492874-GGGAA-GGAAGGAA	chr1	237492874	GGGAA	GGAAGGAA	6176	PASS	0	none	7.500000000000004e-4	0	126	7.500000000000004e-4
chr1-237492874-GGGAA-GGAAGGAAGGAA	chr1	237492874	GGGAA	GGAAGGAAGGAA	6176	PASS	0	none	9e-6	0	126	9e-6
chr1-237492874-GGGAA-GGAAGGAAGGAAGGAAGGAAGGAAGAAGGGAAGGAA	chr1	237492874	GGGAA	GGAAGGAAGGAAGGAAGGAAGGAAGAAGGGAAGGAA	6176	PASS	0	none	0	0	126	1e-6
chr1-237492874-GGGAA-GGGAAGGAA	chr1	237492874	GGGAA	GGGAAGGAA	6176	PASS	0	none	9e-6	0	126	9e-6
chr1-237492874-GGGAA-GGGAAGGAAGGAA	chr1	237492874	GGGAA	GGGAAGGAAGGAA	6176	PASS	0	none	0	0	126	1e-6
chr1-237492885-AAGGGAGGG-A	chr1	237492885	AAGGGAGGG	A	9953893	VQSRTrancheINDEL99.50to99.90	3.0333e-4	sas	9e-6	0	128	3.0333e-4
chr1-237492885-AAGGGAGGG-AAGAAGAGAAGGAAGGAAGGGAGGGAGGGAGGG	chr1	237492885	AAGGGAGGG	AAGAAGAGAAGGAAGGAAGGGAGGGAGGGAGGG	9953893	VQSRTrancheINDEL99.50to99.90	0	none	0	0	128	1e-6
chr1-237492885-AAGGGAGGG-AAGAAGGGAAGGTAGGAAGGGAGGGAGGGAGGG	chr1	237492885	AAGGGAGGG	AAGAAGGGAAGGTAGGAAGGGAGGGAGGGAGGG	9953893	VQSRTrancheINDEL99.50to99.90	0	none	0	0	128	1e-6
chr1-237492885-AAGGGAGGG-AAGAAGGGAGGGAAGGAAGGGAGGGAGGG	chr1	237492885	AAGGGAGGG	AAGAAGGGAGGGAAGGAAGGGAGGGAGGG	9953893	VQSRTrancheINDEL99.50to99.90	0	none	0	0	128	1e-6
chr1-237492885-AAGGGAGGG-AAGGAAGGGAGGGAGGG	chr1	237492885	AAGGGAGGG	AAGGAAGGGAGGGAGGG	9953893	VQSRTrancheINDEL99.50to99.90	0	none	0.00144799999999999	0	128	0.00144799999999999
chr1-237492885-AAGGGAGGG-AAGGAAGGGAGGGAGGGAGGG	chr1	237492885	AAGGGAGGG	AAGGAAGGGAGGGAGGGAGGG	9953893	VQSRTrancheINDEL99.50to99.90	0	none	4.730000000000005e-4	0	128	4.730000000000005e-4
chr1-237492885-AAGGGAGGG-AAGGG	chr1	237492885	AAGGGAGGG	AAGGG	9953893	VQSRTrancheINDEL99.50to99.90	0	none	1.88e-4	0	128	1.88e-4
chr1-237492885-AAGGGAGGG-AAGGGAGGGAGGG	chr1	237492885	AAGGGAGGG	AAGGGAGGGAGGG	9953893	VQSRTrancheINDEL99.50to99.90	0	none	0.04488400000000001	1	128	0.04488400000000001
chr1-237492885-AAGGGAGGG-AAGGGAGGGAGGGAGGG	chr1	237492885	AAGGGAGGG	AAGGGAGGGAGGGAGGG	9953893	VQSRTrancheINDEL99.50to99.90	0	none	0.4821559999999994	70	128	0.4821559999999994
chr1-237492885-AAGGGAGGG-AAGGGAGGGAGGGAGGGAGGG	chr1	237492885	AAGGGAGGG	AAGGGAGGGAGGGAGGGAGGG	9953893	VQSRTrancheINDEL99.50to99.90	0	none	0.021973	1	128	0.021973
chr1-237492885-AAGGGAGGG-AAGGGAGGGAGGGAGGGAGGGAGGG	chr1	237492885	AAGGGAGGG	AAGGGAGGGAGGGAGGGAGGGAGGG	9953893	VQSRTrancheINDEL99.50to99.90	0	none	2.09e-4	0	128	2.09e-4
chr1-237492885-AAGGGAGGG-AGGGAGGGAGGG	chr1	237492885	AAGGGAGGG	AGGGAGGGAGGG	9953893	VQSRTrancheINDEL99.50to99.90	0	none	0.00108399999999999	0	128	0.00108399999999999
chr1-237492885-AAGGGAGGG-AGGGAGGGAGGGAGGG	chr1	237492885	AAGGGAGGG	AGGGAGGGAGGGAGGG	9953893	VQSRTrancheINDEL99.50to99.90	0	none	0	0	128	1e-6
chr1-237492885-AAGGGAGGG-GAGGGAGGG	chr1	237492885	AAGGGAGGG	GAGGGAGGG	9953893	VQSRTrancheINDEL99.50to99.90	0	none	0.003321	0	128	0.003321
chr1-237492989-C-T	chr1	237492989	C	T	165242	PASS	0.012371	mid	0.005802	1	134	0.012371
chr1-237496595-A-G	chr1	237496595	A	G	132012	PASS	0.023944	afr	0.003347	1	134	0.023944
chr1-237500704-C-G	chr1	237500704	C	G	120544	PASS	0.011954	nfe	0.007146	1	134	0.011954
chr1-237500983-C-G	chr1	237500983	C	G	424	PASS	0	none	0	1	134	1e-6
chr1-237506840-A-G	chr1	237506840	A	G	13111812	PASS	0.8308	afr	0.6640430000000004	84	134	0.8308
chr1-237506891-G-A	chr1	237506891	G	A	2037	PASS	2.788e-4	mid	3.6999999999999985e-5	0	132	2.788e-4
chr1-237506891-G-T	chr1	237506891	G	T	2037	PASS	6.811e-5	nfe	0	1	132	6.811e-5
chr1-237511556-G-A	chr1	237511556	G	A	204055	PASS	0.11489	afr	0.01848900000000001	1	134	0.11489
chr1-237511729-G-A	chr1	237511729	G	A	39930	PASS	0.0030174	nfe	0.00174299999999999	1	128	0.0030174
chr1-237511834-GAAAAAAAAAAAA-*	chr1	237511834	GAAAAAAAAAAAA	*	637718	PASS	0	none	0.002634	0	44	0.002634
chr1-237511834-GAAAAAAAAAAAA-AAAAAAAAAAAAA	chr1	237511834	GAAAAAAAAAAAA	AAAAAAAAAAAAA	637718	PASS	0	none	0.020789	1	44	0.020789
chr1-237511834-GAAAAAAAAAAAA-CAAAAAAAAAAAA	chr1	237511834	GAAAAAAAAAAAA	CAAAAAAAAAAAA	637718	PASS	0	none	1.6699999999999994e-4	0	44	1.6699999999999994e-4
chr1-237511834-GAAAAAAAAAAAA-G	chr1	237511834	GAAAAAAAAAAAA	G	637718	PASS	5.5164e-4	afr	3.6999999999999985e-5	0	44	5.5164e-4
chr1-237511834-GAAAAAAAAAAAA-GA	chr1	237511834	GAAAAAAAAAAAA	GA	637718	PASS	0	none	8.67e-4	0	44	8.67e-4
chr1-237511834-GAAAAAAAAAAAA-GAA	chr1	237511834	GAAAAAAAAAAAA	GAA	637718	PASS	0	none	0.00938399999999999	0	44	0.00938399999999999
chr1-237511834-GAAAAAAAAAAAA-GAAA	chr1	237511834	GAAAAAAAAAAAA	GAAA	637718	PASS	0	none	0.01389999999999999	1	44	0.01389999999999999
chr1-237511834-GAAAAAAAAAAAA-GAAAA	chr1	237511834	GAAAAAAAAAAAA	GAAAA	637718	PASS	0	none	0.00178799999999999	0	44	0.00178799999999999
chr1-237511834-GAAAAAAAAAAAA-GAAAAA	chr1	237511834	GAAAAAAAAAAAA	GAAAAA	637718	PASS	0	none	7.720000000000004e-4	0	44	7.720000000000004e-4
chr1-237511834-GAAAAAAAAAAAA-GAAAAAA	chr1	237511834	GAAAAAAAAAAAA	GAAAAAA	637718	PASS	0	none	0.002135	0	44	0.002135
chr1-237511834-GAAAAAAAAAAAA-GAAAAAAA	chr1	237511834	GAAAAAAAAAAAA	GAAAAAAA	637718	PASS	0	none	9.620000000000004e-4	0	44	9.620000000000004e-4
chr1-237511834-GAAAAAAAAAAAA-GAAAAAAAA	chr1	237511834	GAAAAAAAAAAAA	GAAAAAAAA	637718	PASS	0	none	0.00166499999999999	0	44	0.00166499999999999
chr1-237511834-GAAAAAAAAAAAA-GAAAAAAAAA	chr1	237511834	GAAAAAAAAAAAA	GAAAAAAAAA	637718	PASS	0	none	0.00584	4	44	0.00584
chr1-237511834-GAAAAAAAAAAAA-GAAAAAAAAAA	chr1	237511834	GAAAAAAAAAAAA	GAAAAAAAAAA	637718	PASS	0	none	0.01589400000000002	2	44	0.01589400000000002
chr1-237511834-GAAAAAAAAAAAA-GAAAAAAAAAAA	chr1	237511834	GAAAAAAAAAAAA	GAAAAAAAAAAA	637718	PASS	0	none	0.039994	2	44	0.039994
chr1-237511834-GAAAAAAAAAAAA-GAAAAAAAAAAAAA	chr1	237511834	GAAAAAAAAAAAA	GAAAAAAAAAAAAA	637718	PASS	0	none	0.04411600000000002	3	44	0.04411600000000002
chr1-237511834-GAAAAAAAAAAAA-GAAAAAAAAAAAAAA	chr1	237511834	GAAAAAAAAAAAA	GAAAAAAAAAAAAAA	637718	PASS	0	none	0.01484399999999999	0	44	0.01484399999999999
chr1-237511834-GAAAAAAAAAAAA-GAAAAAAAAAAAAAAA	chr1	237511834	GAAAAAAAAAAAA	GAAAAAAAAAAAAAAA	637718	PASS	0	none	0.00382	0	44	0.00382
chr1-237511834-GAAAAAAAAAAAA-GAAAAAAAAAAAAAAAA	chr1	237511834	GAAAAAAAAAAAA	GAAAAAAAAAAAAAAAA	637718	PASS	0	none	0.00110499999999999	0	44	0.00110499999999999
chr1-237511834-GAAAAAAAAAAAA-GAAAAAAAAAAAAAAAAA	chr1	237511834	GAAAAAAAAAAAA	GAAAAAAAAAAAAAAAAA	637718	PASS	0	none	4.490000000000005e-4	0	44	4.490000000000005e-4
chr1-237511834-GAAAAAAAAAAAA-GAAAAAAAAAAAAAAAAAA	chr1	237511834	GAAAAAAAAAAAA	GAAAAAAAAAAAAAAAAAA	637718	PASS	0	none	5.2999999999999994e-5	0	44	5.2999999999999994e-5
chr1-237511834-GAAAAAAAAAAAA-GAAAAAAAAAAAAAAAAAAAA	chr1	237511834	GAAAAAAAAAAAA	GAAAAAAAAAAAAAAAAAAAA	637718	PASS	0	none	0	0	44	1e-6
chr1-237511834-GAAAAAAAAAAAA-TAAAAAAAAAAAA	chr1	237511834	GAAAAAAAAAAAA	TAAAAAAAAAAAA	637718	PASS	0	none	0.00146899999999999	0	44	0.00146899999999999
chr1-237511835-A-*	chr1	237511835	A	*	489	PASS	0	none	0.096184	9	46	0.096184
chr1-237511835-A-C	chr1	237511835	A	C	489	PASS	4.778e-5	eas	5.2999999999999994e-5	0	46	5.2999999999999994e-5
chr1-237511835-A-T	chr1	237511835	A	T	489	PASS	0.0011536	eas	4.490000000000005e-4	0	46	0.0011536
chr1-237511836-A-*	chr1	237511836	A	*	409	PASS	0	none	0.056026	7	76	0.056026
chr1-237511836-A-C	chr1	237511836	A	C	409	PASS	1.463e-5	nfe	0	0	76	1.463e-5
chr1-237511836-A-G	chr1	237511836	A	G	409	PASS	0	none	0	0	76	1e-6
chr1-237511836-A-T	chr1	237511836	A	T	409	PASS	8.32e-5	nfe	2.5100000000000014e-4	0	76	2.5100000000000014e-4
chr1-237511837-A-*	chr1	237511837	A	*	166	PASS	0	none	0.03938300000000001	5	94	0.03938300000000001
chr1-237511837-A-T	chr1	237511837	A	T	166	PASS	2.566e-5	amr	8.9e-5	0	94	8.9e-5
chr1-237511842-A-*	chr1	237511842	A	*	402	PASS	0	none	0.02648700000000001	1	108	0.02648700000000001
chr1-237511842-A-T	chr1	237511842	A	T	402	PASS	0	none	9e-6	0	108	9e-6
chr1-237511843-A-*	chr1	237511843	A	*	1821	PASS	0	none	0.02508400000000002	1	108	0.02508400000000002
chr1-237511843-A-C	chr1	237511843	A	C	1821	PASS	0	none	0	0	108	1e-6
chr1-237511849-A-AAAAG	chr1	237511849	A	AAAAG	8764	PASS	0	none	9e-6	0	104	9e-6
chr1-237511849-A-AAAG	chr1	237511849	A	AAAG	8764	PASS	6.63e-6	sas	8.9e-5	0	104	8.9e-5
chr1-237511849-A-AAC	chr1	237511849	A	AAC	8764	PASS	0	none	0	0	104	1e-6
chr1-237511849-A-AAG	chr1	237511849	A	AAG	8764	PASS	2.9956e-4	afr	0.00149599999999999	0	104	0.00149599999999999
chr1-237511849-A-AC	chr1	237511849	A	AC	8764	PASS	7.91e-6	nfe	2.2000000000000003e-5	0	104	2.2000000000000003e-5
chr1-237511849-A-AG	chr1	237511849	A	AG	8764	PASS	1.591e-5	sas	2.5100000000000014e-4	0	104	2.5100000000000014e-4
chr1-237511849-A-C	chr1	237511849	A	C	8764	PASS	0.0021621	mid	4.05e-4	0	104	0.0021621
chr1-237511849-A-G	chr1	237511849	A	G	8764	PASS	1.0772e-4	sas	6.330000000000003e-4	0	104	6.330000000000003e-4
chr1-237511850-A-AAAAAAAAAAAAAAAG	chr1	237511850	A	AAAAAAAAAAAAAAAG	1290974	PASS	0	none	0	0	106	1e-6
chr1-237511850-A-AAAAAAAAAAAG	chr1	237511850	A	AAAAAAAAAAAG	1290974	PASS	0	none	0	0	106	1e-6
chr1-237511850-A-AAAAAAAAAAG	chr1	237511850	A	AAAAAAAAAAG	1290974	PASS	0	none	0	0	106	1e-6
chr1-237511850-A-AAAAAAAAG	chr1	237511850	A	AAAAAAAAG	1290974	PASS	0	none	0	0	106	1e-6
chr1-237511850-A-AAAAAAAG	chr1	237511850	A	AAAAAAAG	1290974	PASS	0	none	0	0	106	1e-6
chr1-237511850-A-AAAAAAG	chr1	237511850	A	AAAAAAG	1290974	PASS	0	none	9e-6	0	106	9e-6
chr1-237511850-A-AAAAAG	chr1	237511850	A	AAAAAG	1290974	PASS	1.945e-5	sas	2.2000000000000003e-5	0	106	2.2000000000000003e-5
chr1-237511850-A-AAAAG	chr1	237511850	A	AAAAG	1290974	PASS	1.1406e-4	sas	2.09e-4	0	106	2.09e-4
chr1-237511850-A-AAAG	chr1	237511850	A	AAAG	1290974	PASS	8.5237e-4	afr	0.00149599999999999	0	106	0.00149599999999999
chr1-237511850-A-AAG	chr1	237511850	A	AAG	1290974	PASS	0.022565	afr	0.011357	0	106	0.022565
chr1-237511850-A-AG	chr1	237511850	A	AG	1290974	PASS	0.2721	afr	0.110829	18	106	0.2721
chr1-237511850-A-C	chr1	237511850	A	C	1290974	PASS	3.94e-6	nfe	9e-6	0	106	9e-6
chr1-237511850-A-G	chr1	237511850	A	G	1290974	PASS	0.085327	afr	0.04432400000000001	7	106	0.085327
chr1-237511852-A-*	chr1	237511852	A	*	30552	PASS	0	none	0	0	116	1e-6
chr1-237511852-A-AAAAAAAAC	chr1	237511852	A	AAAAAAAAC	30552	PASS	5.4e-7	nfe	9e-6	0	116	9e-6
chr1-237511852-A-AAAC	chr1	237511852	A	AAAC	30552	PASS	1.52e-6	nfe	9e-6	0	116	9e-6
chr1-237511852-A-AAC	chr1	237511852	A	AAC	30552	PASS	2.337e-5	nfe	2.2000000000000003e-5	0	116	2.337e-5
chr1-237511852-A-AC	chr1	237511852	A	AC	30552	PASS	3.4116e-4	nfe	2.7300000000000035e-4	0	116	3.4116e-4
chr1-237511852-A-C	chr1	237511852	A	C	30552	PASS	0.0046009	nfe	0.002916	1	116	0.0046009
chr1-237511852-A-G	chr1	237511852	A	G	30552	PASS	6.87e-6	nfe	0	0	116	6.87e-6
chr1-237511863-GT-*	chr1	237511863	GT	*	2201385	PASS	0	none	5.2999999999999994e-5	0	112	5.2999999999999994e-5
chr1-237511863-GT-AT	chr1	237511863	GT	AT	2201385	PASS	0	none	0.338529	40	112	0.338529
chr1-237511863-GT-G	chr1	237511863	GT	G	2201385	PASS	0	none	0	0	112	1e-6
chr1-237511863-GT-TT	chr1	237511863	GT	TT	2201385	PASS	0	none	2.2000000000000003e-5	0	112	2.2000000000000003e-5
chr1-237530290-G-A	chr1	237530290	G	A	2177	PASS	1.2883e-4	sas	0.00174199999999999	0	104	0.00174199999999999
chr1-237530297-C-T	chr1	237530297	C	T	1804	PASS	1.0256e-4	sas	0.00122799999999999	0	98	0.00122799999999999
chr1-237530310-CAAAA-AAAAA	chr1	237530310	CAAAA	AAAAA	1928575	ExcessHet	0	none	0	0	80	1e-6
chr1-237530310-CAAAA-C	chr1	237530310	CAAAA	C	1928575	ExcessHet	0	none	5.2999999999999994e-5	0	80	5.2999999999999994e-5
chr1-237530310-CAAAA-CA	chr1	237530310	CAAAA	CA	1928575	ExcessHet	0	none	0.00110699999999999	0	80	0.00110699999999999
chr1-237530310-CAAAA-CAA	chr1	237530310	CAAAA	CAA	1928575	ExcessHet	0	none	0.01108799999999999	0	80	0.01108799999999999
chr1-237530310-CAAAA-CAAA	chr1	237530310	CAAAA	CAAA	1928575	ExcessHet	0	none	0.09592	8	80	0.09592
chr1-237530310-CAAAA-CAAAAA	chr1	237530310	CAAAA	CAAAAA	1928575	ExcessHet	0	none	0.3497819999999997	26	80	0.3497819999999997
chr1-237530310-CAAAA-CAAAAAA	chr1	237530310	CAAAA	CAAAAAA	1928575	ExcessHet	0	none	0.053624	8	80	0.053624
chr1-237530310-CAAAA-CAAAAAAA	chr1	237530310	CAAAA	CAAAAAAA	1928575	ExcessHet	0	none	0.003468	2	80	0.003468
chr1-237530310-CAAAA-CAAAAAAAA	chr1	237530310	CAAAA	CAAAAAAAA	1928575	ExcessHet	0	none	5.2999999999999994e-5	0	80	5.2999999999999994e-5
chr1-237530310-CAAAA-CAAAAAAAAA	chr1	237530310	CAAAA	CAAAAAAAAA	1928575	ExcessHet	0	none	0	0	80	1e-6
chr1-237530310-CAAAA-CAAAAAAAAAA	chr1	237530310	CAAAA	CAAAAAAAAAA	1928575	ExcessHet	0	none	0	0	80	1e-6
chr1-237530362-C-T	chr1	237530362	C	T	200858	PASS	0.058753	eas	0.016644	1	134	0.058753
chr1-237530621-A-G	chr1	237530621	A	G	8975092	PASS	0.90562	eas	0.7703770000000003	97	122	0.90562
chr1-237548344-T-C	chr1	237548344	T	C	14576679	PASS	0.96169	sas	0.9068090000000004	129	134	0.96169
chr1-237548497-A-G	chr1	237548497	A	G	31090798	PASS	0.96301	sas	0.9075940000000003	129	134	0.96301
chr1-237550771-G-T	chr1	237550771	G	T	173609	PASS	0.026786	sas	0.01361899999999999	1	134	0.026786
chr1-237550803-G-A	chr1	237550803	G	A	1747588	PASS	0.295	amr	0.19624800000000003	29	134	0.295
chr1-237566474-G-*	chr1	237566474	G	*	14763905	PASS	0	none	0	0	134	1e-6
chr1-237566474-G-A	chr1	237566474	G	A	14763905	PASS	0.93698	sas	0.8780620000000006	128	134	0.93698
chr1-237566759-C-T	chr1	237566759	C	T	259110	PASS	0.012292	nfe	0.006551	3	134	0.012292
chr1-237566824-A-G	chr1	237566824	A	G	21970726	PASS	0.99157	eas	0.9408950000000004	131	134	0.99157
chr1-237566869-C-G	chr1	237566869	C	G	14999227	PASS	2.487e-5	sas	9e-6	0	134	2.487e-5
chr1-237566869-C-T	chr1	237566869	C	T	14999227	PASS	0.99512	nfe	0.9615160000000004	133	134	0.99512
chr1-237566917-C-T	chr1	237566917	C	T	561620	PASS	0.10122	eas	0.04849400000000001	3	134	0.10122
chr1-237569032-C-*	chr1	237569032	C	*	6232509	PASS	0	none	0	0	134	1e-6
chr1-237569032-C-T	chr1	237569032	C	T	6232509	PASS	0.71388	nfe	0.6297970000000004	98	134	0.71388
chr1-237569095-G-A	chr1	237569095	G	A	9180432	PASS	0.73102	amr	0.6466620000000004	98	134	0.73102
chr1-237569373-C-T	chr1	237569373	C	T	529413	PASS	0.073133	amr	0.029770000000000012	5	134	0.073133
chr1-237569393-G-A	chr1	237569393	G	A	321828	PASS	0.060934	eas	0.02015200000000002	2	134	0.060934
chr1-237589774-AT-A	chr1	237589774	AT	A	8243228.97	PASS	0.56906	amr	0.3795639999999997	59	134	0.56906
chr1-237589774-AT-ATT	chr1	237589774	AT	ATT	8243228.97	PASS	0	none	0.003804	0	134	0.003804
chr1-237589774-AT-ATTTTT	chr1	237589774	AT	ATTTTT	8243228.97	PASS	0	none	0	0	134	1e-6
chr1-237589774-AT-ATTTTTTT	chr1	237589774	AT	ATTTTTTT	8243228.97	PASS	0	none	9e-6	0	134	9e-6
chr1-237589774-AT-ATTTTTTTTTT	chr1	237589774	AT	ATTTTTTTTTT	8243228.97	PASS	0	none	0	0	134	1e-6
chr1-237589954-A-G	chr1	237589954	A	G	679	PASS	5.76e-6	nfe	0	1	134	5.76e-6
chr1-237590064-A-C	chr1	237590064	A	C	8013674	PASS	0.59017	amr	0.4180049999999996	63	134	0.59017
chr1-237590090-A-G	chr1	237590090	A	G	7062656	PASS	0.58396	amr	0.4155449999999996	63	134	0.58396
chr1-237591040-A-G	chr1	237591040	A	G	5987029	PASS	0.59047	amr	0.4087319999999995	63	134	0.59047
chr1-237591089-TCTCCTCCTCCTCCTCCTCCTCCTCTTCCCCCTTCTCCTCCTCCCCCTC-*	chr1	237591089	TCTCCTCCTCCTCCTCCTCCTCCTCTTCCCCCTTCTCCTCCTCCCCCTC	*	2431553	PASS	0	none	3.6999999999999985e-5	0	134	3.6999999999999985e-5
chr1-237591089-TCTCCTCCTCCTCCTCCTCCTCCTCTTCCCCCTTCTCCTCCTCCCCCTC-CCTCCTCCTCCTCCTCCTCCTCCTCTTCCCCCTTCTCCTCCTCCCCCTC	chr1	237591089	TCTCCTCCTCCTCCTCCTCCTCCTCTTCCCCCTTCTCCTCCTCCCCCTC	CCTCCTCCTCCTCCTCCTCCTCCTCTTCCCCCTTCTCCTCCTCCCCCTC	2431553	PASS	0	none	9.87999999999999e-4	0	134	9.87999999999999e-4
chr1-237591089-TCTCCTCCTCCTCCTCCTCCTCCTCTTCCCCCTTCTCCTCCTCCCCCTC-T	chr1	237591089	TCTCCTCCTCCTCCTCCTCCTCCTCTTCCCCCTTCTCCTCCTCCCCCTC	T	2431553	PASS	1.289e-5	eas	2.2000000000000003e-5	0	134	2.2000000000000003e-5
chr1-237591089-TCTCCTCCTCCTCCTCCTCCTCCTCTTCCCCCTTCTCCTCCTCCCCCTC-TCTC	chr1	237591089	TCTCCTCCTCCTCCTCCTCCTCCTCTTCCCCCTTCTCCTCCTCCCCCTC	TCTC	2431553	PASS	0	none	0.3083969999999995	60	134	0.3083969999999995
chr1-237591089-TCTCCTCCTCCTCCTCCTCCTCCTCTTCCCCCTTCTCCTCCTCCCCCTC-TCTCCTCCTCCTCCTCCTCCTCCTCCTCTTCCCCCTTCTCCTCCTCCCCCTC	chr1	237591089	TCTCCTCCTCCTCCTCCTCCTCCTCTTCCCCCTTCTCCTCCTCCCCCTC	TCTCCTCCTCCTCCTCCTCCTCCTCCTCTTCCCCCTTCTCCTCCTCCCCCTC	2431553	PASS	0	none	7.099999999999998e-5	0	134	7.099999999999998e-5
chr1-237591089-TCTCCTCCTCCTCCTCCTCCTCCTCTTCCCCCTTCTCCTCCTCCCCCTC-TCTCCTCCTCCTCCTCCTCCTCTTCCCCCTTCTCCTCCTCCCCCTC	chr1	237591089	TCTCCTCCTCCTCCTCCTCCTCCTCTTCCCCCTTCTCCTCCTCCCCCTC	TCTCCTCCTCCTCCTCCTCCTCTTCCCCCTTCTCCTCCTCCCCCTC	2431553	PASS	0	none	0.01120799999999999	1	134	0.01120799999999999
chr1-237591089-TCTCCTCCTCCTCCTCCTCCTCCTCTTCCCCCTTCTCCTCCTCCCCCTC-TCTCCTCCTCCTCCTCCTCTTCCCCCTTCTCCTCCTCCCCCTC	chr1	237591089	TCTCCTCCTCCTCCTCCTCCTCCTCTTCCCCCTTCTCCTCCTCCCCCTC	TCTCCTCCTCCTCCTCCTCTTCCCCCTTCTCCTCCTCCCCCTC	2431553	PASS	0	none	1.0799999999999996e-4	0	134	1.0799999999999996e-4
chr1-237591092-CCTCCTCCTCCTCCTCCTCCTCTTCCCCCTT-*	chr1	237591092	CCTCCTCCTCCTCCTCCTCCTCTTCCCCCTT	*	1389.97	VQSRTrancheINDEL99.00to99.50	0	none	0.320032	61	124	0.320032
chr1-237591092-CCTCCTCCTCCTCCTCCTCCTCTTCCCCCTT-C	chr1	237591092	CCTCCTCCTCCTCCTCCTCCTCTTCCCCCTT	C	1389.97	VQSRTrancheINDEL99.00to99.50	0	none	5.2999999999999994e-5	0	124	5.2999999999999994e-5
chr1-237591096-C-*	chr1	237591096	C	*	321	PASS	0	none	0.3088019999999995	60	134	0.3088019999999995
chr1-237591096-C-G	chr1	237591096	C	G	321	PASS	0	none	9e-6	0	134	9e-6
chr1-237591099-CT-*	chr1	237591099	CT	*	421.97	PASS	0	none	0.30878499999999953	60	132	0.30878499999999953
chr1-237591099-CT-C	chr1	237591099	CT	C	421.97	PASS	0	none	0	0	132	1e-6
chr1-237591101-CCTCCTCCTCCTCTTCCCCCTTCTCCTCCTCCCCCTCCTCCTCCT-*	chr1	237591101	CCTCCTCCTCCTCTTCCCCCTTCTCCTCCTCCCCCTCCTCCTCCT	*	385.97	PASS	0	none	0.30873399999999956	60	126	0.30873399999999956
chr1-237591101-CCTCCTCCTCCTCTTCCCCCTTCTCCTCCTCCCCCTCCTCCTCCT-C	chr1	237591101	CCTCCTCCTCCTCTTCCCCCTTCTCCTCCTCCCCCTCCTCCTCCT	C	385.97	PASS	0	none	0	0	126	1e-6
chr1-237591103-TCCTCCTCCTCTTCCCCCTTCTCCTCCTCCCCCTCCTCCTCCTCCC-*	chr1	237591103	TCCTCCTCCTCTTCCCCCTTCTCCTCCTCCCCCTCCTCCTCCTCCC	*	132059	PASS	0	none	0.30877799999999955	60	128	0.30877799999999955
chr1-237591103-TCCTCCTCCTCTTCCCCCTTCTCCTCCTCCCCCTCCTCCTCCTCCC-CCCTCCTCCTCTTCCCCCTTCTCCTCCTCCCCCTCCTCCTCCTCCC	chr1	237591103	TCCTCCTCCTCTTCCCCCTTCTCCTCCTCCCCCTCCTCCTCCTCCC	CCCTCCTCCTCTTCCCCCTTCTCCTCCTCCCCCTCCTCCTCCTCCC	132059	PASS	0	none	0.023481	2	128	0.023481
chr1-237591103-TCCTCCTCCTCTTCCCCCTTCTCCTCCTCCCCCTCCTCCTCCTCCC-T	chr1	237591103	TCCTCCTCCTCTTCCCCCTTCTCCTCCTCCCCCTCCTCCTCCTCCC	T	132059	PASS	0	none	0	0	128	1e-6
chr1-237591105-C-*	chr1	237591105	C	*	275	PASS	0	none	0.30879499999999954	60	130	0.30879499999999954
chr1-237591105-C-G	chr1	237591105	C	G	275	PASS	4.447e-5	nfe	9e-6	0	130	4.447e-5
chr1-237591110-C-*	chr1	237591110	C	*	106	VQSRTrancheSNP99.90to99.95	0	none	0.30872799999999956	60	122	0.30872799999999956
chr1-237591110-C-G	chr1	237591110	C	G	106	VQSRTrancheSNP99.90to99.95	0	none	0	0	122	1e-6
chr1-237591114-T-*	chr1	237591114	T	*	114	PASS	0	none	0.30859399999999954	60	106	0.30859399999999954
chr1-237591114-T-C	chr1	237591114	T	C	114	PASS	1.0565e-4	afr	3.6999999999999985e-5	0	106	1.0565e-4
chr1-237591122-TCTCCTCCTCCCCCTC-*	chr1	237591122	TCTCCTCCTCCCCCTC	*	1696	PASS	0	none	0.3086939999999996	60	118	0.3086939999999996
chr1-237591122-TCTCCTCCTCCCCCTC-CCTCCTCCTCCCCCTC	chr1	237591122	TCTCCTCCTCCCCCTC	CCTCCTCCTCCCCCTC	1696	PASS	0	none	7.099999999999998e-5	0	118	7.099999999999998e-5
chr1-237591122-TCTCCTCCTCCCCCTC-T	chr1	237591122	TCTCCTCCTCCCCCTC	T	1696	PASS	0.0012908	afr	7.099999999999998e-5	0	118	0.0012908
chr1-237591129-CTCCCCCTCCTCCTCCTCCCCCTCCTCCTCT-*	chr1	237591129	CTCCCCCTCCTCCTCCTCCCCCTCCTCCTCT	*	2562	PASS	0	none	0.3085829999999995	60	116	0.3085829999999995
chr1-237591129-CTCCCCCTCCTCCTCCTCCCCCTCCTCCTCT-C	chr1	237591129	CTCCCCCTCCTCCTCCTCCCCCTCCTCCTCT	C	2562	PASS	2.3538e-4	afr	1.47e-4	0	116	2.3538e-4
chr1-237591129-CTCCCCCTCCTCCTCCTCCCCCTCCTCCTCT-TTCCCCCTCCTCCTCCTCCCCCTCCTCCTCT	chr1	237591129	CTCCCCCTCCTCCTCCTCCCCCTCCTCCTCT	TTCCCCCTCCTCCTCCTCCCCCTCCTCCTCT	2562	PASS	0	none	0	0	116	1e-6
chr1-237591133-CCCT-*	chr1	237591133	CCCT	*	986	PASS	0	none	0.3086849999999996	60	96	0.3086849999999996
chr1-237591133-CCCT-C	chr1	237591133	CCCT	C	986	PASS	8.6599e-4	nfe	1.6699999999999994e-4	0	96	8.6599e-4
chr1-237591133-CCCT-TCCT	chr1	237591133	CCCT	TCCT	986	PASS	0	none	9e-6	1	96	9e-6
chr1-237591137-CCTCCTCCTCCCCCTCCTCCTCTTCCCCCTT-*	chr1	237591137	CCTCCTCCTCCCCCTCCTCCTCTTCCCCCTT	*	17848	PASS	0	none	4.480000000000004e-4	0	18	4.480000000000004e-4
chr1-237591137-CCTCCTCCTCCCCCTCCTCCTCTTCCCCCTT-C	chr1	237591137	CCTCCTCCTCCCCCTCCTCCTCTTCCCCCTT	C	17848	PASS	2.8007e-4	nfe	3.6999999999999985e-5	0	18	2.8007e-4
chr1-237591137-CCTCCTCCTCCCCCTCCTCCTCTTCCCCCTT-CCTCCTCCCCCTCCTCCTCCTCCCCCTTCTCCTCCTCCCCCTCCTCCTCTTCCCCCTT	chr1	237591137	CCTCCTCCTCCCCCTCCTCCTCTTCCCCCTT	CCTCCTCCCCCTCCTCCTCCTCCCCCTTCTCCTCCTCCCCCTCCTCCTCTTCCCCCTT	17848	PASS	0	none	0	0	18	1e-6
chr1-237591137-CCTCCTCCTCCCCCTCCTCCTCTTCCCCCTT-TCTCCTCCTCCCCCTCCTCCTCTTCCCCCTT	chr1	237591137	CCTCCTCCTCCCCCTCCTCCTCTTCCCCCTT	TCTCCTCCTCCCCCTCCTCCTCTTCCCCCTT	17848	PASS	0	none	0.004862	1	18	0.004862
chr1-237591663-A-G	chr1	237591663	A	G	169947	PASS	0.021894	nfe	0.01559099999999999	2	134	0.021894
chr1-237591776-A-G	chr1	237591776	A	G	313407	PASS	0.024903	nfe	0.01561699999999999	2	134	0.024903
chr1-237591888-C-T	chr1	237591888	C	T	6529473	PASS	0.59103000000000006	amr	0.4128139999999996	64	134	0.59103000000000006
chr1-237591903-T-C	chr1	237591903	T	C	6443804	PASS	0.59115	amr	0.41984399999999966	64	134	0.59115
chr1-237593727-G-A	chr1	237593727	G	A	6111830	PASS	0.58877	amr	0.41973599999999966	64	134	0.58877
chr1-237593729-A-G	chr1	237593729	A	G	14612	PASS	2.9699e-4	nfe	6.800000000000003e-4	1	134	6.800000000000003e-4
chr1-237595361-C-T	chr1	237595361	C	T	2580	PASS	6.688e-5	sas	3.6999999999999985e-5	1	134	6.688e-5
chr1-237601900-G-A	chr1	237601900	G	A	4237940	PASS	0.55782	amr	0.40659599999999946	62	134	0.55782
chr1-237602170-A-T	chr1	237602170	A	T	5012652	PASS	0.57389	amr	0.3893759999999999	60	134	0.57389
chr1-237602256-T-C	chr1	237602256	T	C	9940	PASS	0.0032911	nfe	0.00115599999999999	1	134	0.0032911
chr1-237610717-A-G	chr1	237610717	A	G	92046	PASS	0.0077495	mid	0.003931	1	134	0.0077495
chr1-237610751-C-T	chr1	237610751	C	T	631366	PASS	0.19358	afr	0.022109	1	134	0.19358
chr1-237610757-G-C	chr1	237610757	G	C	180986	PASS	0.041609	afr	0.004903	1	134	0.041609
chr1-237611095-G-A	chr1	237611095	G	A	226616	PASS	0.19045	eas	0.018647	2	134	0.19045
chr1-237613903-G-A	chr1	237613903	G	A	500957	PASS	0.059675	nfe	0.031656	10	134	0.059675
chr1-237614042-T-C	chr1	237614042	T	C	1406	VQSRTrancheSNP99.80to99.90	0	none	0	1	134	1e-6
chr1-237614501-C-A	chr1	237614501	C	A	2558	VQSRTrancheINDEL96.00to97.00	1.3244e-4	nfe	0	1	134	1.3244e-4
chr1-237614501-C-CCA	chr1	237614501	C	CCA	2558	VQSRTrancheINDEL96.00to97.00	0	none	0	0	134	1e-6
chr1-237614782-G-A	chr1	237614782	G	A	653121	PASS	0.028616	nfe	0.01598500000000001	4	134	0.028616
chr1-237614782-G-C	chr1	237614782	G	C	653121	PASS	2.63e-6	nfe	0	0	134	2.63e-6
chr1-237614784-G-A	chr1	237614784	G	A	1930461	PASS	0.14565	afr	0.045798	7	134	0.14565
chr1-237617211-C-T	chr1	237617211	C	T	32467	PASS	0.0036725	nfe	0.00189099999999999	1	134	0.0036725
chr1-237617332-G-A	chr1	237617332	G	A	1069	PASS	3.344e-5	nfe	0	1	134	3.344e-5
chr1-237623896-TTATTAATTG-T	chr1	237623896	TTATTAATTG	T	122491.97	PASS	0.0058528	amr	0.004161	2	134	0.0058528
chr1-237625526-C-G	chr1	237625526	C	G	1522194	PASS	0.51216	afr	0.14062800000000003	19	134	0.51216
chr1-237625544-T-A	chr1	237625544	T	A	9534328	PASS	0	none	9e-6	0	134	9e-6
chr1-237625544-T-C	chr1	237625544	T	C	9534328	PASS	0.83045	amr	0.7696260000000004	106	134	0.83045
chr1-237625562-T-C	chr1	237625562	T	C	10500012	PASS	0.83484	amr	0.7734450000000005	106	134	0.83484
chr1-237631303-A-*	chr1	237631303	A	*	7997075	PASS	0	none	0	0	134	1e-6
chr1-237631303-A-G	chr1	237631303	A	G	7997075	PASS	0.75374	sas	0.682915	96	134	0.75374
chr1-237631303-A-T	chr1	237631303	A	T	7997075	PASS	0	none	0	0	134	1e-6
chr1-237631470-A-C	chr1	237631470	A	C	6312	PASS	0.002407	nfe	0.002239	1	128	0.002407
chr1-237631605-G-A	chr1	237631605	G	A	79	PASS	2.14e-6	nfe	3.6999999999999985e-5	0	28	3.6999999999999985e-5
chr1-237631605-G-T	chr1	237631605	G	T	79	PASS	7.294e-5	eas	9e-6	1	28	7.294e-5
chr1-237631613-ATTTTTTTTTTTTTTTTTTTTT-*	chr1	237631613	ATTTTTTTTTTTTTTTTTTTTT	*	3030042	VQSRTrancheINDEL96.00to97.00	0	none	1.47e-4	0	22	1.47e-4
chr1-237631613-ATTTTTTTTTTTTTTTTTTTTT-A	chr1	237631613	ATTTTTTTTTTTTTTTTTTTTT	A	3030042	VQSRTrancheINDEL96.00to97.00	2.0818e-4	sas	3.6999999999999985e-5	0	22	2.0818e-4
chr1-237631613-ATTTTTTTTTTTTTTTTTTTTT-AATTTTTTTTTTTTTTTTTTTTTTT	chr1	237631613	ATTTTTTTTTTTTTTTTTTTTT	AATTTTTTTTTTTTTTTTTTTTTTT	3030042	VQSRTrancheINDEL96.00to97.00	0	none	0	0	22	1e-6
chr1-237631613-ATTTTTTTTTTTTTTTTTTTTT-AGTTTTTTTTTTTTTTTTTTTTTTTT	chr1	237631613	ATTTTTTTTTTTTTTTTTTTTT	AGTTTTTTTTTTTTTTTTTTTTTTTT	3030042	VQSRTrancheINDEL96.00to97.00	0	none	0	0	22	1e-6
chr1-237631613-ATTTTTTTTTTTTTTTTTTTTT-AT	chr1	237631613	ATTTTTTTTTTTTTTTTTTTTT	AT	3030042	VQSRTrancheINDEL96.00to97.00	0	none	2.2000000000000003e-5	0	22	2.2000000000000003e-5
chr1-237631613-ATTTTTTTTTTTTTTTTTTTTT-ATTT	chr1	237631613	ATTTTTTTTTTTTTTTTTTTTT	ATTT	3030042	VQSRTrancheINDEL96.00to97.00	0	none	8.9e-5	0	22	8.9e-5
chr1-237631613-ATTTTTTTTTTTTTTTTTTTTT-ATTTT	chr1	237631613	ATTTTTTTTTTTTTTTTTTTTT	ATTTT	3030042	VQSRTrancheINDEL96.00to97.00	0	none	4.0400000000000006e-4	0	22	4.0400000000000006e-4
chr1-237631613-ATTTTTTTTTTTTTTTTTTTTT-ATTTTT	chr1	237631613	ATTTTTTTTTTTTTTTTTTTTT	ATTTTT	3030042	VQSRTrancheINDEL96.00to97.00	0	none	0.00176199999999999	0	22	0.00176199999999999
chr1-237631613-ATTTTTTTTTTTTTTTTTTTTT-ATTTTTT	chr1	237631613	ATTTTTTTTTTTTTTTTTTTTT	ATTTTTT	3030042	VQSRTrancheINDEL96.00to97.00	0	none	0.005759	1	22	0.005759
chr1-237631613-ATTTTTTTTTTTTTTTTTTTTT-ATTTTTTT	chr1	237631613	ATTTTTTTTTTTTTTTTTTTTT	ATTTTTTT	3030042	VQSRTrancheINDEL96.00to97.00	0	none	0.023176	2	22	0.023176
chr1-237631613-ATTTTTTTTTTTTTTTTTTTTT-ATTTTTTTT	chr1	237631613	ATTTTTTTTTTTTTTTTTTTTT	ATTTTTTTT	3030042	VQSRTrancheINDEL96.00to97.00	0	none	0.06279000000000001	2	22	0.06279000000000001
chr1-237631613-ATTTTTTTTTTTTTTTTTTTTT-ATTTTTTTTT	chr1	237631613	ATTTTTTTTTTTTTTTTTTTTT	ATTTTTTTTT	3030042	VQSRTrancheINDEL96.00to97.00	0	none	0.12051800000000004	8	22	0.12051800000000004
chr1-237631613-ATTTTTTTTTTTTTTTTTTTTT-ATTTTTTTTTT	chr1	237631613	ATTTTTTTTTTTTTTTTTTTTT	ATTTTTTTTTT	3030042	VQSRTrancheINDEL96.00to97.00	0	none	0.051621	1	22	0.051621
chr1-237631613-ATTTTTTTTTTTTTTTTTTTTT-ATTTTTTTTTTT	chr1	237631613	ATTTTTTTTTTTTTTTTTTTTT	ATTTTTTTTTTT	3030042	VQSRTrancheINDEL96.00to97.00	0	none	0.01683000000000002	2	22	0.01683000000000002
chr1-237631613-ATTTTTTTTTTTTTTTTTTTTT-ATTTTTTTTTTTT	chr1	237631613	ATTTTTTTTTTTTTTTTTTTTT	ATTTTTTTTTTTT	3030042	VQSRTrancheINDEL96.00to97.00	0	none	0.01888	0	22	0.01888
chr1-237631613-ATTTTTTTTTTTTTTTTTTTTT-ATTTTTTTTTTTTT	chr1	237631613	ATTTTTTTTTTTTTTTTTTTTT	ATTTTTTTTTTTTT	3030042	VQSRTrancheINDEL96.00to97.00	0	none	0.004199	0	22	0.004199
chr1-237631613-ATTTTTTTTTTTTTTTTTTTTT-ATTTTTTTTTTTTTT	chr1	237631613	ATTTTTTTTTTTTTTTTTTTTT	ATTTTTTTTTTTTTT	3030042	VQSRTrancheINDEL96.00to97.00	0	none	9.140000000000004e-4	0	22	9.140000000000004e-4
chr1-237631613-ATTTTTTTTTTTTTTTTTTTTT-ATTTTTTTTTTTTTTT	chr1	237631613	ATTTTTTTTTTTTTTTTTTTTT	ATTTTTTTTTTTTTTT	3030042	VQSRTrancheINDEL96.00to97.00	0	none	0.00110499999999999	0	22	0.00110499999999999
chr1-237631613-ATTTTTTTTTTTTTTTTTTTTT-ATTTTTTTTTTTTTTTT	chr1	237631613	ATTTTTTTTTTTTTTTTTTTTT	ATTTTTTTTTTTTTTTT	3030042	VQSRTrancheINDEL96.00to97.00	0	none	0.002682	0	22	0.002682
chr1-237631613-ATTTTTTTTTTTTTTTTTTTTT-ATTTTTTTTTTTTTTTTT	chr1	237631613	ATTTTTTTTTTTTTTTTTTTTT	ATTTTTTTTTTTTTTTTT	3030042	VQSRTrancheINDEL96.00to97.00	0	none	0.005887	0	22	0.005887
chr1-237631613-ATTTTTTTTTTTTTTTTTTTTT-ATTTTTTTTTTTTTTTTTT	chr1	237631613	ATTTTTTTTTTTTTTTTTTTTT	ATTTTTTTTTTTTTTTTTT	3030042	VQSRTrancheINDEL96.00to97.00	0	none	0.01289799999999999	0	22	0.01289799999999999
chr1-237631613-ATTTTTTTTTTTTTTTTTTTTT-ATTTTTTTTTTTTTTTTTTT	chr1	237631613	ATTTTTTTTTTTTTTTTTTTTT	ATTTTTTTTTTTTTTTTTTT	3030042	VQSRTrancheINDEL96.00to97.00	0	none	0.02017000000000001	0	22	0.02017000000000001
chr1-237631613-ATTTTTTTTTTTTTTTTTTTTT-ATTTTTTTTTTTTTTTTTTTT	chr1	237631613	ATTTTTTTTTTTTTTTTTTTTT	ATTTTTTTTTTTTTTTTTTTT	3030042	VQSRTrancheINDEL96.00to97.00	0	none	0.02912300000000002	0	22	0.02912300000000002
chr1-237631613-ATTTTTTTTTTTTTTTTTTTTT-ATTTTTTTTTTTTTTTTTTTTTT	chr1	237631613	ATTTTTTTTTTTTTTTTTTTTT	ATTTTTTTTTTTTTTTTTTTTTT	3030042	VQSRTrancheINDEL96.00to97.00	0	none	0.04425000000000002	0	22	0.04425000000000002
chr1-237631613-ATTTTTTTTTTTTTTTTTTTTT-ATTTTTTTTTTTTTTTTTTTTTTT	chr1	237631613	ATTTTTTTTTTTTTTTTTTTTT	ATTTTTTTTTTTTTTTTTTTTTTT	3030042	VQSRTrancheINDEL96.00to97.00	0	none	0.038297	0	22	0.038297
chr1-237631613-ATTTTTTTTTTTTTTTTTTTTT-ATTTTTTTTTTTTTTTTTTTTTTTT	chr1	237631613	ATTTTTTTTTTTTTTTTTTTTT	ATTTTTTTTTTTTTTTTTTTTTTTT	3030042	VQSRTrancheINDEL96.00to97.00	0	none	0.02053900000000001	0	22	0.02053900000000001
chr1-237631613-ATTTTTTTTTTTTTTTTTTTTT-ATTTTTTTTTTTTTTTTTTTTTTTTT	chr1	237631613	ATTTTTTTTTTTTTTTTTTTTT	ATTTTTTTTTTTTTTTTTTTTTTTTT	3030042	VQSRTrancheINDEL96.00to97.00	0	none	0.00746	0	22	0.00746
chr1-237631613-ATTTTTTTTTTTTTTTTTTTTT-ATTTTTTTTTTTTTTTTTTTTTTTTTT	chr1	237631613	ATTTTTTTTTTTTTTTTTTTTT	ATTTTTTTTTTTTTTTTTTTTTTTTTT	3030042	VQSRTrancheINDEL96.00to97.00	0	none	0.002208	0	22	0.002208
chr1-237631613-ATTTTTTTTTTTTTTTTTTTTT-ATTTTTTTTTTTTTTTTTTTTTTTTTTT	chr1	237631613	ATTTTTTTTTTTTTTTTTTTTT	ATTTTTTTTTTTTTTTTTTTTTTTTTTT	3030042	VQSRTrancheINDEL96.00to97.00	0	none	9.849999999999991e-4	0	22	9.849999999999991e-4
chr1-237631613-ATTTTTTTTTTTTTTTTTTTTT-ATTTTTTTTTTTTTTTTTTTTTTTTTTTT	chr1	237631613	ATTTTTTTTTTTTTTTTTTTTT	ATTTTTTTTTTTTTTTTTTTTTTTTTTTT	3030042	VQSRTrancheINDEL96.00to97.00	0	none	6.090000000000004e-4	0	22	6.090000000000004e-4
chr1-237631613-ATTTTTTTTTTTTTTTTTTTTT-ATTTTTTTTTTTTTTTTTTTTTTTTTTTTT	chr1	237631613	ATTTTTTTTTTTTTTTTTTTTT	ATTTTTTTTTTTTTTTTTTTTTTTTTTTTT	3030042	VQSRTrancheINDEL96.00to97.00	0	none	4.260000000000005e-4	0	22	4.260000000000005e-4
chr1-237631613-ATTTTTTTTTTTTTTTTTTTTT-ATTTTTTTTTTTTTTTTTTTTTTTTTTTTTT	chr1	237631613	ATTTTTTTTTTTTTTTTTTTTT	ATTTTTTTTTTTTTTTTTTTTTTTTTTTTTT	3030042	VQSRTrancheINDEL96.00to97.00	0	none	2.93e-4	0	22	2.93e-4
chr1-237631613-ATTTTTTTTTTTTTTTTTTTTT-ATTTTTTTTTTTTTTTTTTTTTTTTTTTTTTT	chr1	237631613	ATTTTTTTTTTTTTTTTTTTTT	ATTTTTTTTTTTTTTTTTTTTTTTTTTTTTTT	3030042	VQSRTrancheINDEL96.00to97.00	0	none	1.87e-4	0	22	1.87e-4
chr1-237631613-ATTTTTTTTTTTTTTTTTTTTT-ATTTTTTTTTTTTTTTTTTTTTTTTTTTTTTTT	chr1	237631613	ATTTTTTTTTTTTTTTTTTTTT	ATTTTTTTTTTTTTTTTTTTTTTTTTTTTTTTT	3030042	VQSRTrancheINDEL96.00to97.00	0	none	4.260000000000005e-4	0	22	4.260000000000005e-4
chr1-237631613-ATTTTTTTTTTTTTTTTTTTTT-ATTTTTTTTTTTTTTTTTTTTTTTTTTTTTTTTT	chr1	237631613	ATTTTTTTTTTTTTTTTTTTTT	ATTTTTTTTTTTTTTTTTTTTTTTTTTTTTTTTT	3030042	VQSRTrancheINDEL96.00to97.00	0	none	3.150000000000005e-4	0	22	3.150000000000005e-4
chr1-237631613-ATTTTTTTTTTTTTTTTTTTTT-ATTTTTTTTTTTTTTTTTTTTTTTTTTTTTTTTTT	chr1	237631613	ATTTTTTTTTTTTTTTTTTTTT	ATTTTTTTTTTTTTTTTTTTTTTTTTTTTTTTTTT	3030042	VQSRTrancheINDEL96.00to97.00	0	none	1.47e-4	0	22	1.47e-4
chr1-237631613-ATTTTTTTTTTTTTTTTTTTTT-ATTTTTTTTTTTTTTTTTTTTTTTTTTTTTTTTTTT	chr1	237631613	ATTTTTTTTTTTTTTTTTTTTT	ATTTTTTTTTTTTTTTTTTTTTTTTTTTTTTTTTTT	3030042	VQSRTrancheINDEL96.00to97.00	0	none	8.9e-5	0	22	8.9e-5
chr1-237631613-ATTTTTTTTTTTTTTTTTTTTT-ATTTTTTTTTTTTTTTTTTTTTTTTTTTTTTTTTTTT	chr1	237631613	ATTTTTTTTTTTTTTTTTTTTT	ATTTTTTTTTTTTTTTTTTTTTTTTTTTTTTTTTTTT	3030042	VQSRTrancheINDEL96.00to97.00	0	none	6.999999999999998e-5	0	22	6.999999999999998e-5
chr1-237631613-ATTTTTTTTTTTTTTTTTTTTT-ATTTTTTTTTTTTTTTTTTTTTTTTTTTTTTTTTTTTT	chr1	237631613	ATTTTTTTTTTTTTTTTTTTTT	ATTTTTTTTTTTTTTTTTTTTTTTTTTTTTTTTTTTTT	3030042	VQSRTrancheINDEL96.00to97.00	0	none	6.999999999999998e-5	0	22	6.999999999999998e-5
chr1-237631613-ATTTTTTTTTTTTTTTTTTTTT-ATTTTTTTTTTTTTTTTTTTTTTTTTTTTTTTTTTTTTT	chr1	237631613	ATTTTTTTTTTTTTTTTTTTTT	ATTTTTTTTTTTTTTTTTTTTTTTTTTTTTTTTTTTTTT	3030042	VQSRTrancheINDEL96.00to97.00	0	none	3.6999999999999985e-5	0	22	3.6999999999999985e-5
chr1-237631613-ATTTTTTTTTTTTTTTTTTTTT-ATTTTTTTTTTTTTTTTTTTTTTTTTTTTTTTTTTTTTTTTTTT	chr1	237631613	ATTTTTTTTTTTTTTTTTTTTT	ATTTTTTTTTTTTTTTTTTTTTTTTTTTTTTTTTTTTTTTTTTT	3030042	VQSRTrancheINDEL96.00to97.00	0	none	0	0	22	1e-6
chr1-237631613-ATTTTTTTTTTTTTTTTTTTTT-ATTTTTTTTTTTTTTTTTTTTTTTTTTTTTTTTTTTTTTTTTTTTTTTT	chr1	237631613	ATTTTTTTTTTTTTTTTTTTTT	ATTTTTTTTTTTTTTTTTTTTTTTTTTTTTTTTTTTTTTTTTTTTTTTT	3030042	VQSRTrancheINDEL96.00to97.00	0	none	0	0	22	1e-6
chr1-237631613-ATTTTTTTTTTTTTTTTTTTTT-TTTTTTTTTTTTTTTTTTTTTT	chr1	237631613	ATTTTTTTTTTTTTTTTTTTTT	TTTTTTTTTTTTTTTTTTTTTT	3030042	VQSRTrancheINDEL96.00to97.00	0	none	5.39e-4	0	22	5.39e-4
chr1-237631614-T-*	chr1	237631614	T	*	331	PASS	0	none	0.35835099999999986	15	40	0.35835099999999986
chr1-237631614-T-A	chr1	237631614	T	A	331	PASS	4.6925e-4	afr	0.00151799999999999	0	40	0.00151799999999999
chr1-237631615-T-*	chr1	237631615	T	*	57	VQSRTrancheSNP99.70to99.80	0	none	0.3355869999999999	15	46	0.3355869999999999
chr1-237631615-T-G	chr1	237631615	T	G	57	VQSRTrancheSNP99.70to99.80	0	none	0.00122599999999999	0	46	0.00122599999999999
chr1-237631616-T-*	chr1	237631616	T	*	70	VQSRTrancheSNP99.80to99.90	0	none	0.3180909999999999	15	60	0.3180909999999999
chr1-237631616-T-A	chr1	237631616	T	A	70	VQSRTrancheSNP99.80to99.90	3.61e-6	nfe	0.00122699999999999	0	60	0.00122699999999999
chr1-237631624-T-*	chr1	237631624	T	*	630	VQSRTrancheSNP99.80to99.90	0	none	0.2680809999999996	15	76	0.2680809999999996
chr1-237631624-T-A	chr1	237631624	T	A	630	VQSRTrancheSNP99.80to99.90	1.86e-6	nfe	0.00110599999999999	0	76	0.00110599999999999
chr1-237631624-T-G	chr1	237631624	T	G	630	VQSRTrancheSNP99.80to99.90	0	none	0	0	76	1e-6
chr1-237631625-T-*	chr1	237631625	T	*	347	VQSRTrancheSNP99.80to99.90	0	none	0.234414	14	72	0.234414
chr1-237631625-T-A	chr1	237631625	T	A	347	VQSRTrancheSNP99.80to99.90	0	none	0.00105799999999999	0	72	0.00105799999999999
chr1-237631626-T-*	chr1	237631626	T	*	160	VQSRTrancheSNP99.80to99.90	0	none	0.13228700000000002	9	68	0.13228700000000002
chr1-237631626-T-A	chr1	237631626	T	A	160	VQSRTrancheSNP99.80to99.90	0	none	6.330000000000003e-4	0	68	6.330000000000003e-4
chr1-237631628-TTTTTTTTTTTTTTTTTTG-*	chr1	237631628	TTTTTTTTTTTTTTTTTTG	*	61	VQSRTrancheINDEL99.50to99.90	0	none	0.01333599999999998	1	76	0.01333599999999998
chr1-237631628-TTTTTTTTTTTTTTTTTTG-ATTTTTTTTTTTTTTTTTG	chr1	237631628	TTTTTTTTTTTTTTTTTTG	ATTTTTTTTTTTTTTTTTG	61	VQSRTrancheINDEL99.50to99.90	0	none	0	0	76	1e-6
chr1-237631628-TTTTTTTTTTTTTTTTTTG-T	chr1	237631628	TTTTTTTTTTTTTTTTTTG	T	61	VQSRTrancheINDEL99.50to99.90	0	none	9e-6	0	76	9e-6
chr1-237631656-G-T	chr1	237631656	G	T	1577	PASS	9.431e-5	nfe	1.47e-4	0	92	1.47e-4
chr1-237631660-A-G	chr1	237631660	A	G	1774	VQSRTrancheSNP99.70to99.80	1.1137e-4	nfe	1.0799999999999996e-4	0	92	1.1137e-4
chr1-237631660-A-T	chr1	237631660	A	T	1774	VQSRTrancheSNP99.70to99.80	4.0105e-4	afr	9e-6	0	92	4.0105e-4
chr1-237631686-T-G	chr1	237631686	T	G	3608664	VQSRTrancheINDEL99.00to99.50	3.047e-5	nfe	9e-6	0	108	3.047e-5
chr1-237631686-T-TG	chr1	237631686	T	TG	3608664	VQSRTrancheINDEL99.00to99.50	5.8813e-4	amr	3.160000000000005e-4	0	108	5.8813e-4
chr1-237631686-T-TGAA	chr1	237631686	T	TGAA	3608664	VQSRTrancheINDEL99.00to99.50	0.51368	eas	0.32404999999999945	36	108	0.51368
chr1-237631686-T-TGGC	chr1	237631686	T	TGGC	3608664	VQSRTrancheINDEL99.00to99.50	1.853e-5	eas	9e-6	0	108	1.853e-5
chr1-237631689-ACGATCTCGGCTCACT-A	chr1	237631689	ACGATCTCGGCTCACT	A	3523704	VQSRTrancheINDEL97.00to99.00	4e-6	nfe	5.2999999999999994e-5	0	106	5.2999999999999994e-5
chr1-237631689-ACGATCTCGGCTCACT-AATCTCGGCTCACT	chr1	237631689	ACGATCTCGGCTCACT	AATCTCGGCTCACT	3523704	VQSRTrancheINDEL97.00to99.00	0	none	0.3240049999999995	36	106	0.3240049999999995
chr1-237631689-ACGATCTCGGCTCACT-AGATCTCGGCTCACT	chr1	237631689	ACGATCTCGGCTCACT	AGATCTCGGCTCACT	3523704	VQSRTrancheINDEL97.00to99.00	0	none	9e-6	0	106	9e-6
chr1-237631689-ACGATCTCGGCTCACT-GCGATCTCGGCTCACT	chr1	237631689	ACGATCTCGGCTCACT	GCGATCTCGGCTCACT	3523704	VQSRTrancheINDEL97.00to99.00	0	none	9e-6	0	106	9e-6
chr1-237631690-C-*	chr1	237631690	C	*	561	VQSRTrancheSNP99.70to99.80	0	none	0.32421199999999945	36	108	0.32421199999999945
chr1-237631690-C-G	chr1	237631690	C	G	561	VQSRTrancheSNP99.70to99.80	7.5704e-4	amr	9e-6	0	108	7.5704e-4
chr1-237631690-C-T	chr1	237631690	C	T	561	VQSRTrancheSNP99.70to99.80	3.5e-6	nfe	0	0	108	3.5e-6
chr1-237631691-GA-*	chr1	237631691	GA	*	1828	PASS	0	none	0.32415799999999945	36	108	0.32415799999999945
chr1-237631691-GA-AA	chr1	237631691	GA	AA	1828	PASS	0	none	4.270000000000005e-4	0	108	4.270000000000005e-4
chr1-237631691-GA-G	chr1	237631691	GA	G	1828	PASS	0	none	9e-6	0	108	9e-6
chr1-237633459-G-C	chr1	237633459	G	C	1863984	PASS	0.39184	eas	0.187191	24	134	0.39184
chr1-237633537-G-A	chr1	237633537	G	A	6070426	PASS	0.50086	afr	0.34246099999999935	50	134	0.50086
chr1-237633550-A-G	chr1	237633550	A	G	1462943	PASS	0.38939	eas	0.083075	8	134	0.38939
chr1-237633782-T-G	chr1	237633782	T	G	3973682	PASS	0.54358	afr	0.34718899999999947	50	134	0.54358
chr1-237633795-G-A	chr1	237633795	G	A	6659	PASS	5.646e-5	nfe	2.9400000000000004e-4	1	134	2.9400000000000004e-4
chr1-237633803-C-A	chr1	237633803	C	A	2880509	PASS	0.39217	eas	0.261444	38	134	0.39217
chr1-237634741-T-TA	chr1	237634741	T	TA	3045236.97	PASS	0.5477	afr	0.3500339999999996	51	132	0.5477
chr1-237635042-G-A	chr1	237635042	G	A	763288	PASS	0.12078	nfe	0.071576	14	134	0.12078
chr1-237635072-G-T	chr1	237635072	G	T	925	PASS	3.275e-4	nfe	9e-6	2	134	3.275e-4
chr1-237635114-G-A	chr1	237635114	G	A	221924	PASS	0.038229	mid	0.0233	2	134	0.038229
chr1-237638470-T-C	chr1	237638470	T	C	31248076	PASS	0.99828	nfe	0.9786430000000006	134	134	0.99828
chr1-237638496-G-A	chr1	237638496	G	A	95289	PASS	0.036851	afr	0.00388	1	134	0.036851
chr1-237638876-A-C	chr1	237638876	A	C	6693771	PASS	0.81379	eas	0.4811519999999994	60	134	0.81379
chr1-237639259-T-*	chr1	237639259	T	*	13268114	PASS	0	none	0	0	134	1e-6
chr1-237639259-T-A	chr1	237639259	T	A	13268114	PASS	0	none	0	0	134	1e-6
chr1-237639259-T-C	chr1	237639259	T	C	13268114	PASS	0.99836	nfe	0.9881010000000005	134	134	0.99836
chr1-237643306-GT-G	chr1	237643306	GT	G	78512.97	PASS	6.484e-5	sas	4.730000000000004e-4	0	132	4.730000000000004e-4
chr1-237643306-GT-GTT	chr1	237643306	GT	GTT	78512.97	PASS	0	none	0.019755	0	132	0.019755
chr1-237643306-GT-GTTT	chr1	237643306	GT	GTTT	78512.97	PASS	0	none	2.09e-4	0	132	2.09e-4
chr1-237643519-G-A	chr1	237643519	G	A	1467838	PASS	0.2004	afr	0.107905	16	134	0.2004
chr1-237649730-C-G	chr1	237649730	C	G	11741463	PASS	0	none	0	0	134	1e-6
chr1-237649730-C-T	chr1	237649730	C	T	11741463	PASS	0.99705	nfe	0.9585360000000004	134	134	0.99705
chr1-237649826-A-G	chr1	237649826	A	G	8988331	PASS	0.81899	eas	0.4676819999999994	57	134	0.81899
chr1-237650226-C-T	chr1	237650226	C	T	427	PASS	0	none	0	1	134	1e-6
chr1-237651387-T-C	chr1	237651387	T	C	6881	PASS	4.976e-5	amr	2.2999999999999995e-4	1	134	2.2999999999999995e-4
chr1-237651483-C-T	chr1	237651483	C	T	8834715	PASS	0.79778	eas	0.45810799999999935	56	134	0.79778
chr1-237651598-C-*	chr1	237651598	C	*	4736392	PASS	0	none	0	0	134	1e-6
chr1-237651598-C-A	chr1	237651598	C	A	4736392	PASS	0.80269	eas	0.4533479999999993	57	134	0.80269
chr1-237651598-C-T	chr1	237651598	C	T	4736392	PASS	1.881e-5	nfe	9e-6	0	134	1.881e-5
chr1-237654160-T-C	chr1	237654160	T	C	138198	PASS	0.11998	afr	0.01026799999999999	1	134	0.11998
chr1-237654214-GAA-G	chr1	237654214	GAA	G	4183317.97	PASS	8.205e-5	afr	3.6999999999999985e-5	0	132	8.205e-5
chr1-237654214-GAA-GA	chr1	237654214	GAA	GA	4183317.97	PASS	0	none	0.28958499999999937	32	132	0.28958499999999937
chr1-237654214-GAA-GAAA	chr1	237654214	GAA	GAAA	4183317.97	PASS	0	none	0.00184199999999999	0	132	0.00184199999999999
chr1-237654484-A-G	chr1	237654484	A	G	2853043	PASS	0.47813	eas	0.230899	24	134	0.47813
chr1-237655714-C-G	chr1	237655714	C	G	3336560	PASS	0.4627	eas	0.236942	25	134	0.4627
chr1-237655790-ATTT-A	chr1	237655790	ATTT	A	407453	ExcessHet	0	none	2.2000000000000003e-5	0	100	2.2000000000000003e-5
chr1-237655790-ATTT-AT	chr1	237655790	ATTT	AT	407453	ExcessHet	0	none	9.630000000000004e-4	0	100	9.630000000000004e-4
chr1-237655790-ATTT-ATT	chr1	237655790	ATTT	ATT	407453	ExcessHet	0	none	0.186534	20	100	0.186534
chr1-237655790-ATTT-ATTTT	chr1	237655790	ATTT	ATTTT	407453	ExcessHet	0	none	0.056216	3	100	0.056216
chr1-237655790-ATTT-ATTTTT	chr1	237655790	ATTT	ATTTTT	407453	ExcessHet	0	none	1.47e-4	0	100	1.47e-4
chr1-237655790-ATTT-ATTTTTT	chr1	237655790	ATTT	ATTTTTT	407453	ExcessHet	0	none	0	0	100	1e-6
chr1-237655790-ATTT-TTTT	chr1	237655790	ATTT	TTTT	407453	ExcessHet	0	none	0	0	100	1e-6
chr1-237656131-C-A	chr1	237656131	C	A	1874864	PASS	1.19e-6	nfe	9e-6	0	134	9e-6
chr1-237656131-C-T	chr1	237656131	C	T	1874864	PASS	0.44468	eas	0.219975	24	134	0.44468
chr1-237657809-T-A	chr1	237657809	T	A	1337263	PASS	0.381	eas	0.18853500000000004	20	128	0.381
chr1-237657976-T-C	chr1	237657976	T	C	8289	PASS	0.0016357	nfe	5.41e-4	1	134	0.0016357
chr1-237659956-A-C	chr1	237659956	A	C	649730	PASS	0.094142	afr	0.04729300000000001	7	134	0.094142
chr1-237660176-A-G	chr1	237660176	A	G	1254121	PASS	0.39939	eas	0.18436200000000005	23	134	0.39939
chr1-237660176-A-T	chr1	237660176	A	T	1254121	PASS	0	none	9e-6	0	134	9e-6
chr1-237660207-TA-*	chr1	237660207	TA	*	248076	PASS	0	none	5.2999999999999994e-5	0	104	5.2999999999999994e-5
chr1-237660207-TA-AA	chr1	237660207	TA	AA	248076	PASS	0	none	8.9e-5	0	104	8.9e-5
chr1-237660207-TA-T	chr1	237660207	TA	T	248076	PASS	0.001334	sas	0.005129	0	104	0.005129
chr1-237660207-TA-TAA	chr1	237660207	TA	TAA	248076	PASS	0	none	0.06293	6	104	0.06293
chr1-237660207-TA-TAAA	chr1	237660207	TA	TAAA	248076	PASS	0	none	0.00161899999999999	0	104	0.00161899999999999
chr1-237660207-TA-TAAAA	chr1	237660207	TA	TAAAA	248076	PASS	0	none	2.2000000000000003e-5	0	104	2.2000000000000003e-5
chr1-237660207-TA-TAAAAAAAA	chr1	237660207	TA	TAAAAAAAA	248076	PASS	0	none	0	0	104	1e-6
chr1-237660207-TA-TGAAA	chr1	237660207	TA	TGAAA	248076	PASS	0	none	0	0	104	1e-6
chr1-237660659-C-T	chr1	237660659	C	T	7457095	PASS	0.99733	nfe	0.952276	134	134	0.99733
chr1-237661032-G-A	chr1	237661032	G	A	6709724	PASS	0.99822	nfe	0.8580140000000005	134	134	0.99822
chr1-237666523-C-T	chr1	237666523	C	T	159903	PASS	0.037704	amr	0.006292	1	134	0.037704
chr1-237666695-C-T	chr1	237666695	C	T	511	PASS	2.075e-5	nfe	0	1	132	2.075e-5
chr1-237667740-A-G	chr1	237667740	A	G	311	PASS	3.172e-5	nfe	0	1	134	3.172e-5
chr1-237667803-C-A	chr1	237667803	C	A	14864206	PASS	0.99733	nfe	0.9720310000000004	134	134	0.99733
chr1-237667803-C-T	chr1	237667803	C	T	14864206	PASS	0	none	9e-6	0	134	9e-6
chr1-237668057-T-C	chr1	237668057	T	C	17080	PASS	0.0022945	nfe	0.00147299999999999	2	134	0.0022945
chr1-237668065-C-T	chr1	237668065	C	T	29590	PASS	0.0037657	nfe	0.00254	2	134	0.0037657
chr1-237668082-G-A	chr1	237668082	G	A	132527	PASS	0.025294	nfe	0.014775	7	134	0.025294
chr1-237674701-G-A	chr1	237674701	G	A	113416	PASS	0.010286	nfe	0.005571	4	134	0.010286
chr1-237677945-C-T	chr1	237677945	C	T	2769	PASS	0.0011268	sas	1.88e-4	1	132	0.0011268
chr1-237678090-A-G	chr1	237678090	A	G	4674498	PASS	0.30938	nfe	0.22186300000000003	41	134	0.30938
chr1-237680313-G-A	chr1	237680313	G	A	21546	PASS	0.014085	afr	0.00184199999999999	1	132	0.014085
chr1-237680429-G-C	chr1	237680429	G	C	22538	PASS	0.00069360000000000005	mid	0.00105999999999999	1	134	0.00105999999999999
chr1-237687353-C-*	chr1	237687353	C	*	12954	VQSRTrancheINDEL95.00to96.00	0	none	2.9400000000000004e-4	0	104	2.9400000000000004e-4
chr1-237687353-C-A	chr1	237687353	C	A	12954	VQSRTrancheINDEL95.00to96.00	2.995e-4	afr	0.00342	0	104	0.00342
chr1-237687353-C-CTTT	chr1	237687353	C	CTTT	12954	VQSRTrancheINDEL95.00to96.00	9.026e-5	sas	1.0799999999999996e-4	0	104	1.0799999999999996e-4
chr1-237687353-C-CTTTTTT	chr1	237687353	C	CTTTTTT	12954	VQSRTrancheINDEL95.00to96.00	0	none	9e-6	0	104	9e-6
chr1-237687353-C-G	chr1	237687353	C	G	12954	VQSRTrancheINDEL95.00to96.00	1.0766e-4	eas	0.00132499999999999	0	104	0.00132499999999999
chr1-237687353-C-T	chr1	237687353	C	T	12954	VQSRTrancheINDEL95.00to96.00	0.0032955	sas	0.00882699999999999	0	104	0.00882699999999999
chr1-237687357-TTTCTTCTTC-*	chr1	237687357	TTTCTTCTTC	*	3526.97	VQSRTrancheINDEL95.00to96.00	0	none	1.6699999999999994e-4	0	116	1.6699999999999994e-4
chr1-237687357-TTTCTTCTTC-T	chr1	237687357	TTTCTTCTTC	T	3526.97	VQSRTrancheINDEL95.00to96.00	0	none	0	0	116	1e-6
chr1-237687357-TTTCTTCTTC-TTTCTTC	chr1	237687357	TTTCTTCTTC	TTTCTTC	3526.97	VQSRTrancheINDEL95.00to96.00	0	none	0.002263	0	116	0.002263
chr1-237687357-TTTCTTCTTC-TTTCTTCTTCTTC	chr1	237687357	TTTCTTCTTC	TTTCTTCTTCTTC	3526.97	VQSRTrancheINDEL95.00to96.00	0	none	3.6999999999999985e-5	0	116	3.6999999999999985e-5
chr1-237687357-TTTCTTCTTC-TTTGTTGTTGTTCTTCTTC	chr1	237687357	TTTCTTCTTC	TTTGTTGTTGTTCTTCTTC	3526.97	VQSRTrancheINDEL95.00to96.00	0	none	0	0	116	1e-6
chr1-237687359-TCTTCTTC-*	chr1	237687359	TCTTCTTC	*	1459.97	VQSRTrancheINDEL95.00to96.00	0	none	0.002563	0	114	0.002563
chr1-237687359-TCTTCTTC-T	chr1	237687359	TCTTCTTC	T	1459.97	VQSRTrancheINDEL95.00to96.00	1.9409e-4	eas	9.160000000000004e-4	0	114	9.160000000000004e-4
chr1-237687359-TCTTCTTC-TTTC	chr1	237687359	TCTTCTTC	TTTC	1459.97	VQSRTrancheINDEL95.00to96.00	0	none	9e-6	0	114	9e-6
chr1-237687359-TCTTCTTC-TTTCTTC	chr1	237687359	TCTTCTTC	TTTCTTC	1459.97	VQSRTrancheINDEL95.00to96.00	0	none	1.0799999999999996e-4	0	114	1.0799999999999996e-4
chr1-237687360-C-*	chr1	237687360	C	*	33608	VQSRTrancheINDEL95.00to96.00	0	none	0.003851	0	94	0.003851
chr1-237687360-C-A	chr1	237687360	C	A	33608	VQSRTrancheINDEL95.00to96.00	4.37e-5	nfe	6.790000000000002e-4	0	94	6.790000000000002e-4
chr1-237687360-C-CT	chr1	237687360	C	CT	33608	VQSRTrancheINDEL95.00to96.00	7.656e-5	sas	5.2999999999999994e-5	0	94	7.656e-5
chr1-237687360-C-CTT	chr1	237687360	C	CTT	33608	VQSRTrancheINDEL95.00to96.00	2.02e-5	nfe	9e-6	0	94	2.02e-5
chr1-237687360-C-CTTA	chr1	237687360	C	CTTA	33608	VQSRTrancheINDEL95.00to96.00	0	none	0	0	94	1e-6
chr1-237687360-C-CTTCTTCTTTTTTTTTTTTTTTTTTTTTTT	chr1	237687360	C	CTTCTTCTTTTTTTTTTTTTTTTTTTTTTT	33608	VQSRTrancheINDEL95.00to96.00	0	none	0	0	94	1e-6
chr1-237687360-C-CTTGT	chr1	237687360	C	CTTGT	33608	VQSRTrancheINDEL95.00to96.00	0	none	0	0	94	1e-6
chr1-237687360-C-CTTT	chr1	237687360	C	CTTT	33608	VQSRTrancheINDEL95.00to96.00	3.184e-5	nfe	9e-6	0	94	3.184e-5
chr1-237687360-C-CTTTT	chr1	237687360	C	CTTTT	33608	VQSRTrancheINDEL95.00to96.00	0	none	0	0	94	1e-6
chr1-237687360-C-CTTTTTCTTTTTTTTTTTTTTTTTTTTTTT	chr1	237687360	C	CTTTTTCTTTTTTTTTTTTTTTTTTTTTTT	33608	VQSRTrancheINDEL95.00to96.00	0	none	0	0	94	1e-6
chr1-237687360-C-CTTTTTTT	chr1	237687360	C	CTTTTTTT	33608	VQSRTrancheINDEL95.00to96.00	1.26e-6	nfe	0	0	94	1.26e-6
chr1-237687360-C-CTTTTTTTT	chr1	237687360	C	CTTTTTTTT	33608	VQSRTrancheINDEL95.00to96.00	1.26e-6	nfe	0	0	94	1.26e-6
chr1-237687360-C-G	chr1	237687360	C	G	33608	VQSRTrancheINDEL95.00to96.00	1.5299e-4	eas	0.002337	0	94	0.002337
chr1-237687360-C-T	chr1	237687360	C	T	33608	VQSRTrancheINDEL95.00to96.00	0.012917	sas	0.017494	0	94	0.017494
chr1-237687363-CTTCTTTTTT-*	chr1	237687363	CTTCTTTTTT	*	142610	VQSRTrancheINDEL95.00to96.00	0	none	0.002212	0	86	0.002212
chr1-237687363-CTTCTTTTTT-ATTCTTTTTT	chr1	237687363	CTTCTTTTTT	ATTCTTTTTT	142610	VQSRTrancheINDEL95.00to96.00	0	none	3.160000000000005e-4	0	86	3.160000000000005e-4
chr1-237687363-CTTCTTTTTT-C	chr1	237687363	CTTCTTTTTT	C	142610	VQSRTrancheINDEL95.00to96.00	7.613e-5	nfe	8.9e-5	0	86	8.9e-5
chr1-237687363-CTTCTTTTTT-CT	chr1	237687363	CTTCTTTTTT	CT	142610	VQSRTrancheINDEL95.00to96.00	0	none	0.00120299999999999	0	86	0.00120299999999999
chr1-237687363-CTTCTTTTTT-CTT	chr1	237687363	CTTCTTTTTT	CTT	142610	VQSRTrancheINDEL95.00to96.00	0	none	0.006776	2	86	0.006776
chr1-237687363-CTTCTTTTTT-CTTATTCTTTTTT	chr1	237687363	CTTCTTTTTT	CTTATTCTTTTTT	142610	VQSRTrancheINDEL95.00to96.00	0	none	0	0	86	1e-6
chr1-237687363-CTTCTTTTTT-CTTCTTTTTTTTTTTTTTTTTTTTTTTTTTCTTTTTT	chr1	237687363	CTTCTTTTTT	CTTCTTTTTTTTTTTTTTTTTTTTTTTTTTCTTTTTT	142610	VQSRTrancheINDEL95.00to96.00	0	none	0	0	86	1e-6
chr1-237687363-CTTCTTTTTT-CTTT	chr1	237687363	CTTCTTTTTT	CTTT	142610	VQSRTrancheINDEL95.00to96.00	0	none	2.2999999999999995e-4	0	86	2.2999999999999995e-4
chr1-237687363-CTTCTTTTTT-CTTTCTTTTTT	chr1	237687363	CTTCTTTTTT	CTTTCTTTTTT	142610	VQSRTrancheINDEL95.00to96.00	0	none	0.004846	0	86	0.004846
chr1-237687363-CTTCTTTTTT-CTTTT	chr1	237687363	CTTCTTTTTT	CTTTT	142610	VQSRTrancheINDEL95.00to96.00	0	none	1.0799999999999996e-4	0	86	1.0799999999999996e-4
chr1-237687363-CTTCTTTTTT-CTTTTCTTTTTT	chr1	237687363	CTTCTTTTTT	CTTTTCTTTTTT	142610	VQSRTrancheINDEL95.00to96.00	0	none	7.500000000000004e-4	0	86	7.500000000000004e-4
chr1-237687363-CTTCTTTTTT-CTTTTT	chr1	237687363	CTTCTTTTTT	CTTTTT	142610	VQSRTrancheINDEL95.00to96.00	0	none	4.950000000000003e-4	0	86	4.950000000000003e-4
chr1-237687363-CTTCTTTTTT-CTTTTTCTTTTTT	chr1	237687363	CTTCTTTTTT	CTTTTTCTTTTTT	142610	VQSRTrancheINDEL95.00to96.00	0	none	2.2999999999999995e-4	0	86	2.2999999999999995e-4
chr1-237687363-CTTCTTTTTT-CTTTTTTCTTTTTT	chr1	237687363	CTTCTTTTTT	CTTTTTTCTTTTTT	142610	VQSRTrancheINDEL95.00to96.00	0	none	1.0799999999999996e-4	0	86	1.0799999999999996e-4
chr1-237687363-CTTCTTTTTT-CTTTTTTTCTTTTTT	chr1	237687363	CTTCTTTTTT	CTTTTTTTCTTTTTT	142610	VQSRTrancheINDEL95.00to96.00	0	none	2.2000000000000003e-5	0	86	2.2000000000000003e-5
chr1-237687363-CTTCTTTTTT-CTTTTTTTTTCTTTTTT	chr1	237687363	CTTCTTTTTT	CTTTTTTTTTCTTTTTT	142610	VQSRTrancheINDEL95.00to96.00	0	none	9e-6	0	86	9e-6
chr1-237687363-CTTCTTTTTT-CTTTTTTTTTTCTTTTTT	chr1	237687363	CTTCTTTTTT	CTTTTTTTTTTCTTTTTT	142610	VQSRTrancheINDEL95.00to96.00	0	none	2.2000000000000003e-5	0	86	2.2000000000000003e-5
chr1-237687363-CTTCTTTTTT-CTTTTTTTTTTTCTTTTTT	chr1	237687363	CTTCTTTTTT	CTTTTTTTTTTTCTTTTTT	142610	VQSRTrancheINDEL95.00to96.00	0	none	3.6999999999999985e-5	0	86	3.6999999999999985e-5
chr1-237687363-CTTCTTTTTT-CTTTTTTTTTTTTTCTTTTTT	chr1	237687363	CTTCTTTTTT	CTTTTTTTTTTTTTCTTTTTT	142610	VQSRTrancheINDEL95.00to96.00	0	none	0	0	86	1e-6
chr1-237687363-CTTCTTTTTT-CTTTTTTTTTTTTTTCTTTTTT	chr1	237687363	CTTCTTTTTT	CTTTTTTTTTTTTTTCTTTTTT	142610	VQSRTrancheINDEL95.00to96.00	0	none	0	0	86	1e-6
chr1-237687363-CTTCTTTTTT-CTTTTTTTTTTTTTTTCTTTTTT	chr1	237687363	CTTCTTTTTT	CTTTTTTTTTTTTTTTCTTTTTT	142610	VQSRTrancheINDEL95.00to96.00	0	none	9e-6	0	86	9e-6
chr1-237687363-CTTCTTTTTT-CTTTTTTTTTTTTTTTTTTTTTTTTTTCTTTTTT	chr1	237687363	CTTCTTTTTT	CTTTTTTTTTTTTTTTTTTTTTTTTTTCTTTTTT	142610	VQSRTrancheINDEL95.00to96.00	0	none	0	0	86	1e-6
chr1-237687363-CTTCTTTTTT-CTTTTTTTTTTTTTTTTTTTTTTTTTTTCTTTTTT	chr1	237687363	CTTCTTTTTT	CTTTTTTTTTTTTTTTTTTTTTTTTTTTCTTTTTT	142610	VQSRTrancheINDEL95.00to96.00	0	none	9e-6	0	86	9e-6
chr1-237687363-CTTCTTTTTT-CTTTTTTTTTTTTTTTTTTTTTTTTTTTTTTCTTTTTT	chr1	237687363	CTTCTTTTTT	CTTTTTTTTTTTTTTTTTTTTTTTTTTTTTTCTTTTTT	142610	VQSRTrancheINDEL95.00to96.00	0	none	0	0	86	1e-6
chr1-237687363-CTTCTTTTTT-CTTTTTTTTTTTTTTTTTTTTTTTTTTTTTTTTCTTTTTT	chr1	237687363	CTTCTTTTTT	CTTTTTTTTTTTTTTTTTTTTTTTTTTTTTTTTCTTTTTT	142610	VQSRTrancheINDEL95.00to96.00	0	none	0	0	86	1e-6
chr1-237687363-CTTCTTTTTT-CTTTTTTTTTTTTTTTTTTTTTTTTTTTTTTTTTTTTTTTTTTTTTTTTTTTTTCTTTTTT	chr1	237687363	CTTCTTTTTT	CTTTTTTTTTTTTTTTTTTTTTTTTTTTTTTTTTTTTTTTTTTTTTTTTTTTTTCTTTTTT	142610	VQSRTrancheINDEL95.00to96.00	0	none	9e-6	0	86	9e-6
chr1-237687363-CTTCTTTTTT-CTTTTTTTTTTTTTTTTTTTTTTTTTTTTTTTTTTTTTTTTTTTTTTTTTTTTTTTTTTCTTTTTT	chr1	237687363	CTTCTTTTTT	CTTTTTTTTTTTTTTTTTTTTTTTTTTTTTTTTTTTTTTTTTTTTTTTTTTTTTTTTTTCTTTTTT	142610	VQSRTrancheINDEL95.00to96.00	0	none	9e-6	0	86	9e-6
chr1-237687363-CTTCTTTTTT-GTTCTTTTTT	chr1	237687363	CTTCTTTTTT	GTTCTTTTTT	142610	VQSRTrancheINDEL95.00to96.00	0	none	9.390000000000004e-4	0	86	9.390000000000004e-4
chr1-237687363-CTTCTTTTTT-TTTCTTTTTT	chr1	237687363	CTTCTTTTTT	TTTCTTTTTT	142610	VQSRTrancheINDEL95.00to96.00	0	none	0.01279099999999999	0	86	0.01279099999999999
chr1-237687364-TTC-*	chr1	237687364	TTC	*	28613.97	PASS	0	none	0.01164299999999998	2	92	0.01164299999999998
chr1-237687364-TTC-T	chr1	237687364	TTC	T	28613.97	PASS	0.016354	sas	0.01539199999999999	0	92	0.016354
chr1-237687364-TTC-TTATC	chr1	237687364	TTC	TTATC	28613.97	PASS	0	none	9e-6	0	92	9e-6
chr1-237687364-TTC-TTGTC	chr1	237687364	TTC	TTGTC	28613.97	PASS	0	none	9e-6	0	92	9e-6
chr1-237687365-TC-*	chr1	237687365	TC	*	94438.97	VQSRTrancheINDEL95.00to96.00	0	none	0.02668600000000001	2	82	0.02668600000000001
chr1-237687365-TC-T	chr1	237687365	TC	T	94438.97	VQSRTrancheINDEL95.00to96.00	0.035495	sas	0.02992	1	82	0.035495
chr1-237687365-TC-TAC	chr1	237687365	TC	TAC	94438.97	VQSRTrancheINDEL95.00to96.00	0	none	9e-6	0	82	9e-6
chr1-237687365-TC-TGC	chr1	237687365	TC	TGC	94438.97	VQSRTrancheINDEL95.00to96.00	0	none	9e-6	0	82	9e-6
chr1-237687366-CTTTTTTTTT-*	chr1	237687366	CTTTTTTTTT	*	1877391	PASS	0	none	0.05069700000000001	4	46	0.05069700000000001
chr1-237687366-CTTTTTTTTT-ATTTTTTTTT	chr1	237687366	CTTTTTTTTT	ATTTTTTTTT	1877391	PASS	0	none	9e-6	0	46	9e-6
chr1-237687366-CTTTTTTTTT-C	chr1	237687366	CTTTTTTTTT	C	1877391	PASS	0	none	0	0	46	1e-6
chr1-237687366-CTTTTTTTTT-CTCTTTTTTTTTTT	chr1	237687366	CTTTTTTTTT	CTCTTTTTTTTTTT	1877391	PASS	0	none	0	0	46	1e-6
chr1-237687366-CTTTTTTTTT-CTT	chr1	237687366	CTTTTTTTTT	CTT	1877391	PASS	0	none	0	0	46	1e-6
chr1-237687366-CTTTTTTTTT-CTTCTTTTTTTTTTT	chr1	237687366	CTTTTTTTTT	CTTCTTTTTTTTTTT	1877391	PASS	0	none	0	0	46	1e-6
chr1-237687366-CTTTTTTTTT-CTTT	chr1	237687366	CTTTTTTTTT	CTTT	1877391	PASS	0	none	4.270000000000005e-4	0	46	4.270000000000005e-4
chr1-237687366-CTTTTTTTTT-CTTTT	chr1	237687366	CTTTTTTTTT	CTTTT	1877391	PASS	0	none	9e-6	0	46	9e-6
chr1-237687366-CTTTTTTTTT-CTTTTT	chr1	237687366	CTTTTTTTTT	CTTTTT	1877391	PASS	0	none	1.0799999999999996e-4	0	46	1.0799999999999996e-4
chr1-237687366-CTTTTTTTTT-CTTTTTT	chr1	237687366	CTTTTTTTTT	CTTTTTT	1877391	PASS	0	none	0.00142299999999999	0	46	0.00142299999999999
chr1-237687366-CTTTTTTTTT-CTTTTTTT	chr1	237687366	CTTTTTTTTT	CTTTTTTT	1877391	PASS	0	none	0.009769	0	46	0.009769
chr1-237687366-CTTTTTTTTT-CTTTTTTTT	chr1	237687366	CTTTTTTTTT	CTTTTTTTT	1877391	PASS	0	none	0.04325300000000001	3	46	0.04325300000000001
chr1-237687366-CTTTTTTTTT-CTTTTTTTTTT	chr1	237687366	CTTTTTTTTT	CTTTTTTTTTT	1877391	PASS	0	none	0.20021	16	46	0.20021
chr1-237687366-CTTTTTTTTT-CTTTTTTTTTTT	chr1	237687366	CTTTTTTTTT	CTTTTTTTTTTT	1877391	PASS	0	none	0.11287200000000004	7	46	0.11287200000000004
chr1-237687366-CTTTTTTTTT-CTTTTTTTTTTTT	chr1	237687366	CTTTTTTTTT	CTTTTTTTTTTTT	1877391	PASS	0	none	0.01555999999999999	0	46	0.01555999999999999
chr1-237687366-CTTTTTTTTT-CTTTTTTTTTTTTT	chr1	237687366	CTTTTTTTTT	CTTTTTTTTTTTTT	1877391	PASS	0	none	0.002114	0	46	0.002114
chr1-237687366-CTTTTTTTTT-CTTTTTTTTTTTTTT	chr1	237687366	CTTTTTTTTT	CTTTTTTTTTTTTTT	1877391	PASS	0	none	2.9400000000000004e-4	0	46	2.9400000000000004e-4
chr1-237687366-CTTTTTTTTT-CTTTTTTTTTTTTTTT	chr1	237687366	CTTTTTTTTT	CTTTTTTTTTTTTTTT	1877391	PASS	0	none	3.6000000000000035e-4	0	46	3.6000000000000035e-4
chr1-237687366-CTTTTTTTTT-CTTTTTTTTTTTTTTTT	chr1	237687366	CTTTTTTTTT	CTTTTTTTTTTTTTTTT	1877391	PASS	0	none	1.6699999999999994e-4	0	46	1.6699999999999994e-4
chr1-237687366-CTTTTTTTTT-CTTTTTTTTTTTTTTTTT	chr1	237687366	CTTTTTTTTT	CTTTTTTTTTTTTTTTTT	1877391	PASS	0	none	2.9400000000000004e-4	0	46	2.9400000000000004e-4
chr1-237687366-CTTTTTTTTT-CTTTTTTTTTTTTTTTTTT	chr1	237687366	CTTTTTTTTT	CTTTTTTTTTTTTTTTTTT	1877391	PASS	0	none	9e-6	0	46	9e-6
chr1-237687366-CTTTTTTTTT-CTTTTTTTTTTTTTTTTTTT	chr1	237687366	CTTTTTTTTT	CTTTTTTTTTTTTTTTTTTT	1877391	PASS	0	none	2.2000000000000003e-5	0	46	2.2000000000000003e-5
chr1-237687366-CTTTTTTTTT-CTTTTTTTTTTTTTTTTTTTTT	chr1	237687366	CTTTTTTTTT	CTTTTTTTTTTTTTTTTTTTTT	1877391	PASS	0	none	9e-6	0	46	9e-6
chr1-237687366-CTTTTTTTTT-CTTTTTTTTTTTTTTTTTTTTTT	chr1	237687366	CTTTTTTTTT	CTTTTTTTTTTTTTTTTTTTTTT	1877391	PASS	0	none	5.2999999999999994e-5	0	46	5.2999999999999994e-5
chr1-237687366-CTTTTTTTTT-CTTTTTTTTTTTTTTTTTTTTTTT	chr1	237687366	CTTTTTTTTT	CTTTTTTTTTTTTTTTTTTTTTTT	1877391	PASS	0	none	3.6999999999999985e-5	0	46	3.6999999999999985e-5
chr1-237687366-CTTTTTTTTT-CTTTTTTTTTTTTTTTTTTTTTTTT	chr1	237687366	CTTTTTTTTT	CTTTTTTTTTTTTTTTTTTTTTTTT	1877391	PASS	0	none	3.6999999999999985e-5	0	46	3.6999999999999985e-5
chr1-237687366-CTTTTTTTTT-CTTTTTTTTTTTTTTTTTTTTTTTTCTTCTTTTTTTTTTT	chr1	237687366	CTTTTTTTTT	CTTTTTTTTTTTTTTTTTTTTTTTTCTTCTTTTTTTTTTT	1877391	PASS	0	none	0	0	46	1e-6
chr1-237687366-CTTTTTTTTT-CTTTTTTTTTTTTTTTTTTTTTTTTCTTTTTTTTTTTT	chr1	237687366	CTTTTTTTTT	CTTTTTTTTTTTTTTTTTTTTTTTTCTTTTTTTTTTTT	1877391	PASS	0	none	0	0	46	1e-6
chr1-237687366-CTTTTTTTTT-CTTTTTTTTTTTTTTTTTTTTTTTTCTTTTTTTTTTTTTTTTTTTTTT	chr1	237687366	CTTTTTTTTT	CTTTTTTTTTTTTTTTTTTTTTTTTCTTTTTTTTTTTTTTTTTTTTTT	1877391	PASS	0	none	0	0	46	1e-6
chr1-237687366-CTTTTTTTTT-CTTTTTTTTTTTTTTTTTTTTTTTTT	chr1	237687366	CTTTTTTTTT	CTTTTTTTTTTTTTTTTTTTTTTTTT	1877391	PASS	0	none	0	0	46	1e-6
chr1-237687366-CTTTTTTTTT-CTTTTTTTTTTTTTTTTTTTTTTTTTCTTTTTTTTTTTTTTTT	chr1	237687366	CTTTTTTTTT	CTTTTTTTTTTTTTTTTTTTTTTTTTCTTTTTTTTTTTTTTTT	1877391	PASS	0	none	0	0	46	1e-6
chr1-237687366-CTTTTTTTTT-CTTTTTTTTTTTTTTTTTTTTTTTTTCTTTTTTTTTTTTTTTTTTT	chr1	237687366	CTTTTTTTTT	CTTTTTTTTTTTTTTTTTTTTTTTTTCTTTTTTTTTTTTTTTTTTT	1877391	PASS	0	none	0	0	46	1e-6
chr1-237687366-CTTTTTTTTT-CTTTTTTTTTTTTTTTTTTTTTTTTTCTTTTTTTTTTTTTTTTTTTTTT	chr1	237687366	CTTTTTTTTT	CTTTTTTTTTTTTTTTTTTTTTTTTTCTTTTTTTTTTTTTTTTTTTTTT	1877391	PASS	0	none	0	0	46	1e-6
chr1-237687366-CTTTTTTTTT-CTTTTTTTTTTTTTTTTTTTTTTTTTTCCTTTGTTTTTTTTTTTTTTTTTTTTTTCTTTTTTTTTTTTTTTT	chr1	237687366	CTTTTTTTTT	CTTTTTTTTTTTTTTTTTTTTTTTTTTCCTTTGTTTTTTTTTTTTTTTTTTTTTTCTTTTTTTTTTTTTTTT	1877391	PASS	0	none	0	0	46	1e-6
chr1-237687366-CTTTTTTTTT-CTTTTTTTTTTTTTTTTTTTTTTTTTTCTTTTTTTTTTTTTTTT	chr1	237687366	CTTTTTTTTT	CTTTTTTTTTTTTTTTTTTTTTTTTTTCTTTTTTTTTTTTTTTT	1877391	PASS	0	none	3.6999999999999985e-5	0	46	3.6999999999999985e-5
chr1-237687366-CTTTTTTTTT-CTTTTTTTTTTTTTTTTTTTTTTTTTTCTTTTTTTTTTTTTTTTT	chr1	237687366	CTTTTTTTTT	CTTTTTTTTTTTTTTTTTTTTTTTTTTCTTTTTTTTTTTTTTTTT	1877391	PASS	0	none	0	0	46	1e-6
chr1-237687366-CTTTTTTTTT-CTTTTTTTTTTTTTTTTTTTTTTTTTTTCTTTTTTTTTT	chr1	237687366	CTTTTTTTTT	CTTTTTTTTTTTTTTTTTTTTTTTTTTTCTTTTTTTTTT	1877391	PASS	0	none	2.2000000000000003e-5	0	46	2.2000000000000003e-5
chr1-237687366-CTTTTTTTTT-CTTTTTTTTTTTTTTTTTTTTTTTTTTTCTTTTTTTTTTT	chr1	237687366	CTTTTTTTTT	CTTTTTTTTTTTTTTTTTTTTTTTTTTTCTTTTTTTTTTT	1877391	PASS	0	none	9e-6	0	46	9e-6
chr1-237687366-CTTTTTTTTT-CTTTTTTTTTTTTTTTTTTTTTTTTTTTCTTTTTTTTTTTTT	chr1	237687366	CTTTTTTTTT	CTTTTTTTTTTTTTTTTTTTTTTTTTTTCTTTTTTTTTTTTT	1877391	PASS	0	none	0	0	46	1e-6
chr1-237687366-CTTTTTTTTT-CTTTTTTTTTTTTTTTTTTTTTTTTTTTCTTTTTTTTTTTTTTTT	chr1	237687366	CTTTTTTTTT	CTTTTTTTTTTTTTTTTTTTTTTTTTTTCTTTTTTTTTTTTTTTT	1877391	PASS	0	none	0	0	46	1e-6
chr1-237687366-CTTTTTTTTT-CTTTTTTTTTTTTTTTTTTTTTTTTTTTCTTTTTTTTTTTTTTTTTTT	chr1	237687366	CTTTTTTTTT	CTTTTTTTTTTTTTTTTTTTTTTTTTTTCTTTTTTTTTTTTTTTTTTT	1877391	PASS	0	none	0	0	46	1e-6
chr1-237687366-CTTTTTTTTT-CTTTTTTTTTTTTTTTTTTTTTTTTTTTTCTTTTTTTTTTT	chr1	237687366	CTTTTTTTTT	CTTTTTTTTTTTTTTTTTTTTTTTTTTTTCTTTTTTTTTTT	1877391	PASS	0	none	0	0	46	1e-6
chr1-237687366-CTTTTTTTTT-CTTTTTTTTTTTTTTTTTTTTTTTTTTTTCTTTTTTTTTTTTTT	chr1	237687366	CTTTTTTTTT	CTTTTTTTTTTTTTTTTTTTTTTTTTTTTCTTTTTTTTTTTTTT	1877391	PASS	0	none	0	0	46	1e-6
chr1-237687366-CTTTTTTTTT-CTTTTTTTTTTTTTTTTTTTTTTTTTTTTTCTTTTTTTTTTT	chr1	237687366	CTTTTTTTTT	CTTTTTTTTTTTTTTTTTTTTTTTTTTTTTCTTTTTTTTTTT	1877391	PASS	0	none	9e-6	0	46	9e-6
chr1-237687366-CTTTTTTTTT-CTTTTTTTTTTTTTTTTTTTTTTTTTTTTTCTTTTTTTTTTTT	chr1	237687366	CTTTTTTTTT	CTTTTTTTTTTTTTTTTTTTTTTTTTTTTTCTTTTTTTTTTTT	1877391	PASS	0	none	0	0	46	1e-6
chr1-237687366-CTTTTTTTTT-CTTTTTTTTTTTTTTTTTTTTTTTTTTTTTTTTCTTTTTTTTTT	chr1	237687366	CTTTTTTTTT	CTTTTTTTTTTTTTTTTTTTTTTTTTTTTTTTTCTTTTTTTTTT	1877391	PASS	0	none	0	0	46	1e-6
chr1-237687366-CTTTTTTTTT-CTTTTTTTTTTTTTTTTTTTTTTTTTTTTTTTTTTTTTTTTTTT	chr1	237687366	CTTTTTTTTT	CTTTTTTTTTTTTTTTTTTTTTTTTTTTTTTTTTTTTTTTTTTT	1877391	PASS	0	none	0	0	46	1e-6
chr1-237687366-CTTTTTTTTT-CTTTTTTTTTTTTTTTTTTTTTTTTTTTTTTTTTTTTTTTTTTTTTT	chr1	237687366	CTTTTTTTTT	CTTTTTTTTTTTTTTTTTTTTTTTTTTTTTTTTTTTTTTTTTTTTTT	1877391	PASS	0	none	0	0	46	1e-6
chr1-237687366-CTTTTTTTTT-CTTTTTTTTTTTTTTTTTTTTTTTTTTTTTTTTTTTTTTTTTTTTTTTTTTTTTCTTTTTTTTTTTTTTTTTTT	chr1	237687366	CTTTTTTTTT	CTTTTTTTTTTTTTTTTTTTTTTTTTTTTTTTTTTTTTTTTTTTTTTTTTTTTTCTTTTTTTTTTTTTTTTTTT	1877391	PASS	0	none	0	0	46	1e-6
chr1-237687366-CTTTTTTTTT-GTTTTTTTTT	chr1	237687366	CTTTTTTTTT	GTTTTTTTTT	1877391	PASS	0	none	8.9e-5	0	46	8.9e-5
chr1-237687366-CTTTTTTTTT-TTTTTTTTTT	chr1	237687366	CTTTTTTTTT	TTTTTTTTTT	1877391	PASS	0	none	0.063526	4	46	0.063526
chr1-237687367-T-*	chr1	237687367	T	*	1737.97	PASS	0	none	0.061649	3	60	0.061649
chr1-237687367-T-TTC	chr1	237687367	T	TTC	1737.97	PASS	3.77e-5	nfe	6.840000000000003e-4	0	60	6.840000000000003e-4
chr1-237687367-T-TTTTTTTTTTTTTTTTTTTTTTTTTCCTTTTTTTTTTTTCCTTTCCTTCTCTTTTCCCTTTTTTTTTTTTTTTTTTTTTTTTTTTTTTTTTTTTTTTTTA	chr1	237687367	T	TTTTTTTTTTTTTTTTTTTTTTTTTCCTTTTTTTTTTTTCCTTTCCTTCTCTTTTCCCTTTTTTTTTTTTTTTTTTTTTTTTTTTTTTTTTTTTTTTTTA	1737.97	PASS	0	none	0	0	60	1e-6
chr1-237687367-T-TTTTTTTTTTTTTTTTTTTTTTTTTTTC	chr1	237687367	T	TTTTTTTTTTTTTTTTTTTTTTTTTTTC	1737.97	PASS	0	none	2.2000000000000003e-5	0	60	2.2000000000000003e-5
chr1-237687367-T-TTTTTTTTTTTTTTTTTTTTTTTTTTTCTC	chr1	237687367	T	TTTTTTTTTTTTTTTTTTTTTTTTTTTCTC	1737.97	PASS	0	none	0	0	60	1e-6
chr1-237687368-T-*	chr1	237687368	T	*	893.97	PASS	0	none	0.01834300000000001	0	88	0.01834300000000001
chr1-237687368-T-TC	chr1	237687368	T	TC	893.97	PASS	3.7124e-4	nfe	2.9600000000000004e-4	0	88	3.7124e-4
chr1-237687369-T-*	chr1	237687369	T	*	176	PASS	0	none	0.00781999999999999	0	102	0.00781999999999999
chr1-237687369-T-C	chr1	237687369	T	C	176	PASS	1.8125e-4	nfe	7.099999999999998e-5	0	102	1.8125e-4
chr1-237687516-C-T	chr1	237687516	C	T	47942	PASS	0.0024995	nfe	0.00204	1	134	0.0024995
chr1-237687525-A-T	chr1	237687525	A	T	24208	PASS	8.187e-4	nfe	0.00101199999999999	1	134	0.00101199999999999
chr1-237698864-G-A	chr1	237698864	G	A	5477514	PASS	0.0013025	afr	0	0	134	0.0013025
chr1-237698864-G-C	chr1	237698864	G	C	5477514	PASS	0.70484	nfe	0.6232730000000003	92	134	0.70484
chr1-237699136-T-C	chr1	237699136	T	C	5950523	PASS	0.83349	afr	0.7164370000000002	101	134	0.83349
chr1-237699158-A-G	chr1	237699158	A	G	3977976	PASS	0.70188	nfe	0.5825050000000004	91	132	0.70188
chr1-237700139-G-A	chr1	237700139	G	A	7832610	PASS	0.70159	nfe	0.610036	91	134	0.70159
chr1-237700418-T-A	chr1	237700418	T	A	34584360	PASS	1.2167e-4	amr	0	0	134	1.2167e-4
chr1-237700418-T-G	chr1	237700418	T	G	34584360	PASS	0.99807	nfe	0.9814070000000008	133	134	0.99807
chr1-237700490-GTTT-G	chr1	237700490	GTTT	G	1395773	ExcessHet	3.59e-6	nfe	0	0	130	3.59e-6
chr1-237700490-GTTT-GT	chr1	237700490	GTTT	GT	1395773	ExcessHet	0	none	0.00174299999999999	0	130	0.00174299999999999
chr1-237700490-GTTT-GTT	chr1	237700490	GTTT	GTT	1395773	ExcessHet	0	none	0.09822500000000002	7	130	0.09822500000000002
chr1-237700490-GTTT-GTTTT	chr1	237700490	GTTT	GTTTT	1395773	ExcessHet	0	none	0.32629599999999953	58	130	0.32629599999999953
chr1-237700490-GTTT-GTTTTT	chr1	237700490	GTTT	GTTTTT	1395773	ExcessHet	0	none	0.012962	0	130	0.012962
chr1-237700490-GTTT-GTTTTTT	chr1	237700490	GTTT	GTTTTTT	1395773	ExcessHet	0	none	1.88e-4	0	130	1.88e-4
chr1-237700490-GTTT-TTTT	chr1	237700490	GTTT	TTTT	1395773	ExcessHet	0	none	9e-6	0	130	9e-6
chr1-237701903-C-T	chr1	237701903	C	T	13890412	PASS	0.997	nfe	0.9808930000000008	131	132	0.997
chr1-237706903-C-T	chr1	237706903	C	T	201238	PASS	0.017913	mid	0.01068599999999998	1	134	0.017913
chr1-237708713-A-C	chr1	237708713	A	C	88364	PASS	0.037386	amr	0.01076399999999998	1	134	0.037386
chr1-237708803-A-G	chr1	237708803	A	G	10717	PASS	0.0010379	nfe	5.640000000000005e-4	1	134	0.0010379
chr1-237709337-T-*	chr1	237709337	T	*	11862	PASS	0	none	3.160000000000005e-4	0	134	3.160000000000005e-4
chr1-237709337-T-A	chr1	237709337	T	A	11862	PASS	1.043e-4	nfe	7.980000000000003e-4	1	134	7.980000000000003e-4
chr1-237709345-TA-AA	chr1	237709345	TA	AA	334534	PASS	0	none	0.03104500000000001	4	134	0.03104500000000001
chr1-237709345-TA-T	chr1	237709345	TA	T	334534	PASS	0	none	0	0	134	1e-6
chr1-237709381-T-C	chr1	237709381	T	C	56580	PASS	0.0073445	nfe	0.003499	3	134	0.0073445
chr1-237709414-GTTT-*	chr1	237709414	GTTT	*	11837102	ExcessHet	0	none	0	0	96	1e-6
chr1-237709414-GTTT-G	chr1	237709414	GTTT	G	11837102	ExcessHet	1.778e-5	nfe	2.9400000000000004e-4	0	96	2.9400000000000004e-4
chr1-237709414-GTTT-GT	chr1	237709414	GTTT	GT	11837102	ExcessHet	0	none	0.08059100000000002	5	96	0.08059100000000002
chr1-237709414-GTTT-GTT	chr1	237709414	GTTT	GTT	11837102	ExcessHet	0	none	0.7105920000000007	80	96	0.7105920000000007
chr1-237709414-GTTT-GTTTT	chr1	237709414	GTTT	GTTTT	11837102	ExcessHet	0	none	0.004438	0	96	0.004438
chr1-237709414-GTTT-GTTTTT	chr1	237709414	GTTT	GTTTTT	11837102	ExcessHet	0	none	1.0799999999999996e-4	0	96	1.0799999999999996e-4
chr1-237709414-GTTT-TTTT	chr1	237709414	GTTT	TTTT	11837102	ExcessHet	0	none	2.2999999999999995e-4	0	96	2.2999999999999995e-4
chr1-237709587-T-C	chr1	237709587	T	C	202359	PASS	0.018885	mid	0.01346199999999999	1	134	0.018885
chr1-237711768-C-T	chr1	237711768	C	T	94456	PASS	0.0057314	mid	0.004033	1	134	0.0057314
chr1-237711890-A-G	chr1	237711890	A	G	36546	PASS	0.002716	afr	0.002165	1	134	0.002716
chr1-237711899-CTTT-ATTT	chr1	237711899	CTTT	ATTT	421266	ExcessHet	0	none	2.2000000000000003e-5	0	86	2.2000000000000003e-5
chr1-237711899-CTTT-C	chr1	237711899	CTTT	C	421266	ExcessHet	0	none	0	0	86	1e-6
chr1-237711899-CTTT-CT	chr1	237711899	CTTT	CT	421266	ExcessHet	0	none	0.00142199999999999	0	86	0.00142199999999999
chr1-237711899-CTTT-CTT	chr1	237711899	CTTT	CTT	421266	ExcessHet	0	none	0.163055	14	86	0.163055
chr1-237711899-CTTT-CTTTT	chr1	237711899	CTTT	CTTTT	421266	ExcessHet	0	none	0.110259	12	86	0.110259
chr1-237711899-CTTT-CTTTTT	chr1	237711899	CTTT	CTTTTT	421266	ExcessHet	0	none	0.00166699999999999	0	86	0.00166699999999999
chr1-237711899-CTTT-CTTTTTT	chr1	237711899	CTTT	CTTTTTT	421266	ExcessHet	0	none	9e-6	0	86	9e-6
chr1-237711899-CTTT-TTTT	chr1	237711899	CTTT	TTTT	421266	ExcessHet	0	none	3.6999999999999985e-5	0	86	3.6999999999999985e-5
chr1-237711931-CTG-C	chr1	237711931	CTG	C	41089.97	PASS	0.0020324	afr	0.002115	1	134	0.002115
chr1-237717194-A-G	chr1	237717194	A	G	29609	PASS	0.0041468	nfe	0.00127799999999999	1	134	0.0041468
chr1-237718366-G-A	chr1	237718366	G	A	17135	PASS	0.0023502	nfe	0.00161999999999999	1	130	0.0023502
chr1-237718470-C-*	chr1	237718470	C	*	17553016	PASS	0	none	0	0	134	1e-6
chr1-237718470-C-T	chr1	237718470	C	T	17553016	PASS	0.99801	nfe	0.9787510000000006	133	134	0.99801
chr1-237718564-A-G	chr1	237718564	A	G	19018	PASS	0.0031062	nfe	0.00113199999999999	2	134	0.0031062
chr1-237723115-C-CT	chr1	237723115	C	CT	1247.97	VQSRTrancheINDEL95.00to96.00	1.181e-5	nfe	9e-6	1	134	1.181e-5
chr1-237723214-G-A	chr1	237723214	G	A	50621	PASS	0.0043183	afr	0.00219	1	134	0.0043183
chr1-237723363-A-G	chr1	237723363	A	G	1151	PASS	6.31e-6	nfe	2.2000000000000003e-5	1	134	2.2000000000000003e-5
chr1-237727137-C-*	chr1	237727137	C	*	19637195	PASS	0	none	0	0	134	1e-6
chr1-237727137-C-T	chr1	237727137	C	T	19637195	PASS	0.99803	nfe	0.9786970000000006	133	134	0.99803
chr1-237730374-C-T	chr1	237730374	C	T	20095985	PASS	0.99801	nfe	0.9863660000000002	133	134	0.99801
chr1-237731916-A-*	chr1	237731916	A	*	312963	PASS	0	none	0	0	134	1e-6
chr1-237731916-A-ACACACACACACACC	chr1	237731916	A	ACACACACACACACC	312963	PASS	2.5065e-4	nfe	1.47e-4	0	134	2.5065e-4
chr1-237731916-A-ACACACACACACC	chr1	237731916	A	ACACACACACACC	312963	PASS	0.0054205	nfe	0.002665	1	134	0.0054205
chr1-237731916-A-ACACACACACC	chr1	237731916	A	ACACACACACC	312963	PASS	0.042866	amr	0.02512700000000001	12	134	0.042866
chr1-237731916-A-ACACACACC	chr1	237731916	A	ACACACACC	312963	PASS	0.0048094	amr	0.003397	0	134	0.0048094
chr1-237731916-A-ACACACC	chr1	237731916	A	ACACACC	312963	PASS	7.4886e-4	nfe	4.500000000000005e-4	0	134	7.4886e-4
chr1-237731916-A-ACACC	chr1	237731916	A	ACACC	312963	PASS	1.0973e-4	nfe	9e-6	0	134	1.0973e-4
chr1-237731916-A-ACC	chr1	237731916	A	ACC	312963	PASS	6.51e-6	nfe	0	0	134	6.51e-6
chr1-237731916-A-C	chr1	237731916	A	C	312963	PASS	0.0015884	amr	7.740000000000004e-4	0	134	0.0015884
chr1-237731918-AC-A	chr1	237731918	AC	A	46327	PASS	1.606e-5	amr	2.2000000000000003e-5	0	134	2.2000000000000003e-5
chr1-237731918-AC-ACACACACACACACACCC	chr1	237731918	AC	ACACACACACACACACCC	46327	PASS	0	none	7.099999999999998e-5	0	134	7.099999999999998e-5
chr1-237731918-AC-ACACACACACACACCC	chr1	237731918	AC	ACACACACACACACCC	46327	PASS	0	none	2.2000000000000003e-5	0	134	2.2000000000000003e-5
chr1-237731918-AC-ACACACACACACCC	chr1	237731918	AC	ACACACACACACCC	46327	PASS	0	none	8.9e-5	0	134	8.9e-5
chr1-237731918-AC-ACACACACACCC	chr1	237731918	AC	ACACACACACCC	46327	PASS	0	none	0.00184199999999999	0	134	0.00184199999999999
chr1-237731918-AC-ACACACACCC	chr1	237731918	AC	ACACACACCC	46327	PASS	0	none	7.510000000000005e-4	0	134	7.510000000000005e-4
chr1-237731918-AC-ACACACCC	chr1	237731918	AC	ACACACCC	46327	PASS	0	none	6.340000000000003e-4	0	134	6.340000000000003e-4
chr1-237731918-AC-ACACCC	chr1	237731918	AC	ACACCC	46327	PASS	0	none	8.9e-5	0	134	8.9e-5
chr1-237731918-AC-ACACCCCC	chr1	237731918	AC	ACACCCCC	46327	PASS	0	none	2.2000000000000003e-5	0	134	2.2000000000000003e-5
chr1-237731918-AC-ACCC	chr1	237731918	AC	ACCC	46327	PASS	0	none	8.9e-5	1	134	8.9e-5
chr1-237731918-AC-CC	chr1	237731918	AC	CC	46327	PASS	0	none	2.7300000000000035e-4	0	134	2.7300000000000035e-4
chr1-237731987-T-A	chr1	237731987	T	A	578	PASS	4.73e-6	sas	0	1	132	4.73e-6
chr1-237732002-AT-A	chr1	237732002	AT	A	31528	ExcessHet	0.0012126	sas	0.01052599999999999	0	124	0.01052599999999999
chr1-237732002-AT-ATT	chr1	237732002	AT	ATT	31528	ExcessHet	0	none	0.01927600000000001	1	124	0.01927600000000001
chr1-237732002-AT-ATTT	chr1	237732002	AT	ATTT	31528	ExcessHet	0	none	1.27e-4	0	124	1.27e-4
chr1-237732002-AT-GT	chr1	237732002	AT	GT	31528	ExcessHet	0	none	0	0	124	1e-6
chr1-237742220-A-G	chr1	237742220	A	G	9232	PASS	0.0011021	nfe	4.500000000000005e-4	1	134	0.0011021
chr1-237742268-TC-T	chr1	237742268	TC	T	1244522.97	ExcessHet	0	none	0	0	134	1e-6
chr1-237742268-TC-TCC	chr1	237742268	TC	TCC	1244522.97	ExcessHet	0	none	0.193525	39	134	0.193525
chr1-237742270-CTTTTT-*	chr1	237742270	CTTTTT	*	1861389	ExcessHet	0	none	0.002715	0	120	0.002715
chr1-237742270-CTTTTT-C	chr1	237742270	CTTTTT	C	1861389	ExcessHet	0	none	0	0	120	1e-6
chr1-237742270-CTTTTT-CCTTTTTT	chr1	237742270	CTTTTT	CCTTTTTT	1861389	ExcessHet	0	none	0.01416599999999998	3	120	0.01416599999999998
chr1-237742270-CTTTTT-CCTTTTTTT	chr1	237742270	CTTTTT	CCTTTTTTT	1861389	ExcessHet	0	none	8.450000000000003e-4	0	120	8.450000000000003e-4
chr1-237742270-CTTTTT-CCTTTTTTTT	chr1	237742270	CTTTTT	CCTTTTTTTT	1861389	ExcessHet	0	none	6.800000000000003e-4	0	120	6.800000000000003e-4
chr1-237742270-CTTTTT-CCTTTTTTTTT	chr1	237742270	CTTTTT	CCTTTTTTTTT	1861389	ExcessHet	0	none	2.2999999999999995e-4	0	120	2.2999999999999995e-4
chr1-237742270-CTTTTT-CCTTTTTTTTTT	chr1	237742270	CTTTTT	CCTTTTTTTTTT	1861389	ExcessHet	0	none	2.09e-4	0	120	2.09e-4
chr1-237742270-CTTTTT-CCTTTTTTTTTTT	chr1	237742270	CTTTTT	CCTTTTTTTTTTT	1861389	ExcessHet	0	none	1.27e-4	0	120	1.27e-4
chr1-237742270-CTTTTT-CCTTTTTTTTTTTT	chr1	237742270	CTTTTT	CCTTTTTTTTTTTT	1861389	ExcessHet	0	none	2.2000000000000003e-5	0	120	2.2000000000000003e-5
chr1-237742270-CTTTTT-CCTTTTTTTTTTTTT	chr1	237742270	CTTTTT	CCTTTTTTTTTTTTT	1861389	ExcessHet	0	none	0	0	120	1e-6
chr1-237742270-CTTTTT-CCTTTTTTTTTTTTTTT	chr1	237742270	CTTTTT	CCTTTTTTTTTTTTTTT	1861389	ExcessHet	0	none	0	0	120	1e-6
chr1-237742270-CTTTTT-CT	chr1	237742270	CTTTTT	CT	1861389	ExcessHet	0	none	5.2999999999999994e-5	0	120	5.2999999999999994e-5
chr1-237742270-CTTTTT-CTT	chr1	237742270	CTTTTT	CTT	1861389	ExcessHet	0	none	0.00179199999999999	0	120	0.00179199999999999
chr1-237742270-CTTTTT-CTTT	chr1	237742270	CTTTTT	CTTT	1861389	ExcessHet	0	none	0.02676200000000001	2	120	0.02676200000000001
chr1-237742270-CTTTTT-CTTTT	chr1	237742270	CTTTTT	CTTTT	1861389	ExcessHet	0	none	0.26251899999999934	38	120	0.26251899999999934
chr1-237742270-CTTTTT-CTTTTTT	chr1	237742270	CTTTTT	CTTTTTT	1861389	ExcessHet	0	none	0.08857100000000001	11	120	0.08857100000000001
chr1-237742270-CTTTTT-CTTTTTTT	chr1	237742270	CTTTTT	CTTTTTTT	1861389	ExcessHet	0	none	0.00833699999999999	0	120	0.00833699999999999
chr1-237742270-CTTTTT-CTTTTTTTT	chr1	237742270	CTTTTT	CTTTTTTTT	1861389	ExcessHet	0	none	8.210000000000002e-4	0	120	8.210000000000002e-4
chr1-237742270-CTTTTT-CTTTTTTTTT	chr1	237742270	CTTTTT	CTTTTTTTTT	1861389	ExcessHet	0	none	2.2000000000000003e-5	0	120	2.2000000000000003e-5
chr1-237742270-CTTTTT-CTTTTTTTTTTT	chr1	237742270	CTTTTT	CTTTTTTTTTTT	1861389	ExcessHet	0	none	0	0	120	1e-6
chr1-237742270-CTTTTT-TTTTTT	chr1	237742270	CTTTTT	TTTTTT	1861389	ExcessHet	0	none	0	0	120	1e-6
chr1-237742271-T-*	chr1	237742271	T	*	239673	ExcessHet	0	none	0.28457899999999986	39	98	0.28457899999999986
chr1-237742271-T-C	chr1	237742271	T	C	239673	ExcessHet	0.33122	amr	0.068362	8	98	0.33122
chr1-237742272-T-*	chr1	237742272	T	*	19408	PASS	0	none	0.030219	2	74	0.030219
chr1-237742272-T-C	chr1	237742272	T	C	19408	PASS	0.0066656	amr	0.01291799999999999	0	74	0.01291799999999999
chr1-237757568-TC-T	chr1	237757568	TC	T	1706.97	PASS	1.1708e-4	nfe	8.9e-5	1	134	1.1708e-4
chr1-237759753-C-T	chr1	237759753	C	T	19052151	PASS	0.78812	afr	0.7124020000000001	80	134	0.78812
chr1-237759943-A-G	chr1	237759943	A	G	1571881	PASS	0.11274	nfe	0.09869200000000002	12	134	0.11274
chr1-237760812-C-A	chr1	237760812	C	A	3553074	PASS	0.3392	afr	0.27730999999999945	42	126	0.3392
chr1-237760812-C-T	chr1	237760812	C	T	3553074	PASS	4.3554e-4	mid	8.9e-5	0	126	4.3554e-4
chr1-237760814-C-CAATGAATGGAGACATGT	chr1	237760814	C	CAATGAATGGAGACATGT	5288883	PASS	0.38069	nfe	0.3377679999999999	49	132	0.38069
chr1-237760814-C-CAATGAATGGGAGACATGT	chr1	237760814	C	CAATGAATGGGAGACATGT	5288883	PASS	2.91e-6	nfe	0	0	132	2.91e-6
chr1-237760814-C-T	chr1	237760814	C	T	5288883	PASS	6.33e-6	nfe	9e-6	0	132	9e-6
chr1-237760930-GT-G	chr1	237760930	GT	G	20325.97	VQSRTrancheINDEL95.00to96.00	2.1313e-4	afr	1.47e-4	0	134	2.1313e-4
chr1-237760930-GT-GTT	chr1	237760930	GT	GTT	20325.97	VQSRTrancheINDEL95.00to96.00	0	none	0.01086899999999999	1	134	0.01086899999999999
chr1-237760930-GT-GTTT	chr1	237760930	GT	GTTT	20325.97	VQSRTrancheINDEL95.00to96.00	0	none	3.6999999999999985e-5	0	134	3.6999999999999985e-5
chr1-237761113-A-G	chr1	237761113	A	G	35583	PASS	0.0045853	afr	0.002791	1	134	0.0045853
chr1-237770906-C-T	chr1	237770906	C	T	170571	PASS	0.030353	nfe	0.014775	5	134	0.030353
chr1-237771015-C-G	chr1	237771015	C	G	4901	PASS	0.0011287	nfe	5.41e-4	1	126	0.0011287
chr1-237778606-C-A	chr1	237778606	C	A	135138	PASS	0.018975	mid	0.01396099999999998	1	134	0.018975
chr1-237778645-GT-AT	chr1	237778645	GT	AT	486059	PASS	0	none	0.04083800000000001	4	134	0.04083800000000001
chr1-237778645-GT-G	chr1	237778645	GT	G	486059	PASS	0	none	0	0	134	1e-6
chr1-237778645-GT-TT	chr1	237778645	GT	TT	486059	PASS	0	none	0	0	134	1e-6
chr1-237778782-AACTG-A	chr1	237778782	AACTG	A	325074.97	PASS	0.019925	mid	0.01414499999999998	1	134	0.019925
chr1-237778786-G-*	chr1	237778786	G	*	20604	PASS	0	none	0.01414499999999998	1	134	0.01414499999999998
chr1-237778786-G-A	chr1	237778786	G	A	20604	PASS	0.0090611	afr	9.87999999999999e-4	0	134	0.0090611
chr1-237781514-C-T	chr1	237781514	C	T	1241888	PASS	0.23111	afr	0.10242500000000002	10	134	0.23111
chr1-237783664-T-C	chr1	237783664	T	C	10252099	PASS	0.68601	eas	0.3590249999999998	40	134	0.68601
chr1-237783664-T-G	chr1	237783664	T	G	10252099	PASS	1.128e-5	nfe	9e-6	0	134	1.128e-5
chr1-237783700-C-T	chr1	237783700	C	T	523821	PASS	0.020277	mid	0.015775	1	134	0.020277
chr1-237784986-A-G	chr1	237784986	A	G	430768	PASS	0.020091	sas	0.01000699999999998	1	134	0.020091
chr1-237786085-ATC-A	chr1	237786085	ATC	A	18032.97	PASS	0.0047876	afr	7.510000000000005e-4	1	134	0.0047876
chr1-237786133-A-C	chr1	237786133	A	C	3850	VQSRTrancheSNP99.90to99.95	0.0020629	nfe	0.00110799999999999	0	130	0.0020629
chr1-237786133-A-G	chr1	237786133	A	G	3850	VQSRTrancheSNP99.90to99.95	5.2684e-4	mid	8.9e-5	0	130	5.2684e-4
chr1-237786156-T-C	chr1	237786156	T	C	615229	PASS	0.06787	nfe	0.05509200000000001	8	134	0.06787
chr1-237787926-A-G	chr1	237787926	A	G	400487	PASS	0.050886	eas	0.03046	3	134	0.050886
chr1-237788151-A-G	chr1	237788151	A	G	10427218	PASS	0.76478	afr	0.5749860000000003	78	134	0.76478
chr1-237788182-G-A	chr1	237788182	G	A	3561107	PASS	0.52061	afr	0.29319199999999956	47	134	0.52061
chr1-237791873-C-T	chr1	237791873	C	T	35141	PASS	0.0044217	nfe	0.00254	1	134	0.0044217
chr1-237792064-A-G	chr1	237792064	A	G	1169909	PASS	0.10795	sas	0.05271400000000002	4	134	0.10795
chr1-237792349-CTGTGTGTGTGTGTGTGTGTGTGTGTGTGTGTGCGTGTGTGTGTGTGTGCGTGTG-C	chr1	237792349	CTGTGTGTGTGTGTGTGTGTGTGTGTGTGTGTGCGTGTGTGTGTGTGTGCGTGTG	C	8698668.97	PASS	2.08e-6	nfe	0	0	128	2.08e-6
chr1-237792349-CTGTGTGTGTGTGTGTGTGTGTGTGTGTGTGTGCGTGTGTGTGTGTGTGCGTGTG-CTGTGTGTGTGTGTGCGTGTGTGTGTGTGTGCGTGTG	chr1	237792349	CTGTGTGTGTGTGTGTGTGTGTGTGTGTGTGTGCGTGTGTGTGTGTGTGCGTGTG	CTGTGTGTGTGTGTGCGTGTGTGTGTGTGTGCGTGTG	8698668.97	PASS	0	none	7.099999999999998e-5	0	128	7.099999999999998e-5
chr1-237792349-CTGTGTGTGTGTGTGTGTGTGTGTGTGTGTGTGCGTGTGTGTGTGTGTGCGTGTG-CTGTGTGTGTGTGTGTGCGTGTGTGTGTGTGTGCGTGTG	chr1	237792349	CTGTGTGTGTGTGTGTGTGTGTGTGTGTGTGTGCGTGTGTGTGTGTGTGCGTGTG	CTGTGTGTGTGTGTGTGCGTGTGTGTGTGTGTGCGTGTG	8698668.97	PASS	0	none	3.6999999999999985e-5	0	128	3.6999999999999985e-5
chr1-237792349-CTGTGTGTGTGTGTGTGTGTGTGTGTGTGTGTGCGTGTGTGTGTGTGTGCGTGTG-CTGTGTGTGTGTGTGTGTGCGTGTGTGTGTGTGTGCGTGTG	chr1	237792349	CTGTGTGTGTGTGTGTGTGTGTGTGTGTGTGTGCGTGTGTGTGTGTGTGCGTGTG	CTGTGTGTGTGTGTGTGTGCGTGTGTGTGTGTGTGCGTGTG	8698668.97	PASS	0	none	7.099999999999998e-5	0	128	7.099999999999998e-5
chr1-237792349-CTGTGTGTGTGTGTGTGTGTGTGTGTGTGTGTGCGTGTGTGTGTGTGTGCGTGTG-CTGTGTGTGTGTGTGTGTGTGCGTGTGTGTGTGTGTGCGTGTG	chr1	237792349	CTGTGTGTGTGTGTGTGTGTGTGTGTGTGTGTGCGTGTGTGTGTGTGTGCGTGTG	CTGTGTGTGTGTGTGTGTGTGCGTGTGTGTGTGTGTGCGTGTG	8698668.97	PASS	0	none	0.00199	0	128	0.00199
chr1-237792349-CTGTGTGTGTGTGTGTGTGTGTGTGTGTGTGTGCGTGTGTGTGTGTGTGCGTGTG-CTGTGTGTGTGTGTGTGTGTGTGCGTGTGTGTGTGTGTGCGTGTG	chr1	237792349	CTGTGTGTGTGTGTGTGTGTGTGTGTGTGTGTGCGTGTGTGTGTGTGTGCGTGTG	CTGTGTGTGTGTGTGTGTGTGTGCGTGTGTGTGTGTGTGCGTGTG	8698668.97	PASS	0	none	0.04589800000000001	5	128	0.04589800000000001
chr1-237792349-CTGTGTGTGTGTGTGTGTGTGTGTGTGTGTGTGCGTGTGTGTGTGTGTGCGTGTG-CTGTGTGTGTGTGTGTGTGTGTGTGCGCGCGTGTGTGTGTGTGTGTGTGTGTGTGTGTGTGTGTGTGCGTGTGTGTGTGTGTGCGTGTG	chr1	237792349	CTGTGTGTGTGTGTGTGTGTGTGTGTGTGTGTGCGTGTGTGTGTGTGTGCGTGTG	CTGTGTGTGTGTGTGTGTGTGTGTGCGCGCGTGTGTGTGTGTGTGTGTGTGTGTGTGTGTGTGTGTGCGTGTGTGTGTGTGTGCGTGTG	8698668.97	PASS	0	none	0	0	128	1e-6
chr1-237792349-CTGTGTGTGTGTGTGTGTGTGTGTGTGTGTGTGCGTGTGTGTGTGTGTGCGTGTG-CTGTGTGTGTGTGTGTGTGTGTGTGCGTGTGTGTGTGTGTGCGTGTG	chr1	237792349	CTGTGTGTGTGTGTGTGTGTGTGTGTGTGTGTGCGTGTGTGTGTGTGTGCGTGTG	CTGTGTGTGTGTGTGTGTGTGTGTGCGTGTGTGTGTGTGTGCGTGTG	8698668.97	PASS	0	none	0.071189	10	128	0.071189
chr1-237792349-CTGTGTGTGTGTGTGTGTGTGTGTGTGTGTGTGCGTGTGTGTGTGTGTGCGTGTG-CTGTGTGTGTGTGTGTGTGTGTGTGTGCGTGTGTGTGTGTGTGCGTGTG	chr1	237792349	CTGTGTGTGTGTGTGTGTGTGTGTGTGTGTGTGCGTGTGTGTGTGTGTGCGTGTG	CTGTGTGTGTGTGTGTGTGTGTGTGTGCGTGTGTGTGTGTGTGCGTGTG	8698668.97	PASS	0	none	0.065888	15	128	0.065888
chr1-237792349-CTGTGTGTGTGTGTGTGTGTGTGTGTGTGTGTGCGTGTGTGTGTGTGTGCGTGTG-CTGTGTGTGTGTGTGTGTGTGTGTGTGTGCGTGTGTGTGTGTGTGCGTGTG	chr1	237792349	CTGTGTGTGTGTGTGTGTGTGTGTGTGTGTGTGCGTGTGTGTGTGTGTGCGTGTG	CTGTGTGTGTGTGTGTGTGTGTGTGTGTGCGTGTGTGTGTGTGTGCGTGTG	8698668.97	PASS	0	none	0.2975179999999998	37	128	0.2975179999999998
chr1-237792349-CTGTGTGTGTGTGTGTGTGTGTGTGTGTGTGTGCGTGTGTGTGTGTGTGCGTGTG-CTGTGTGTGTGTGTGTGTGTGTGTGTGTGTGCGTGTGTGTGTGTGTGCGTGTG	chr1	237792349	CTGTGTGTGTGTGTGTGTGTGTGTGTGTGTGTGCGTGTGTGTGTGTGTGCGTGTG	CTGTGTGTGTGTGTGTGTGTGTGTGTGTGTGCGTGTGTGTGTGTGTGCGTGTG	8698668.97	PASS	0	none	0.18347	24	128	0.18347
chr1-237792349-CTGTGTGTGTGTGTGTGTGTGTGTGTGTGTGTGCGTGTGTGTGTGTGTGCGTGTG-CTGTGTGTGTGTGTGTGTGTGTGTGTGTGTGTGTGCGTGTGTGTGTGTGTGCGTGTG	chr1	237792349	CTGTGTGTGTGTGTGTGTGTGTGTGTGTGTGTGCGTGTGTGTGTGTGTGCGTGTG	CTGTGTGTGTGTGTGTGTGTGTGTGTGTGTGTGTGCGTGTGTGTGTGTGTGCGTGTG	8698668.97	PASS	0	none	0.007456	0	128	0.007456
chr1-237792349-CTGTGTGTGTGTGTGTGTGTGTGTGTGTGTGTGCGTGTGTGTGTGTGTGCGTGTG-CTGTGTGTGTGTGTGTGTGTGTGTGTGTGTGTGTGTGCGTGTGTGTGTGTGTGCGTGTG	chr1	237792349	CTGTGTGTGTGTGTGTGTGTGTGTGTGTGTGTGCGTGTGTGTGTGTGTGCGTGTG	CTGTGTGTGTGTGTGTGTGTGTGTGTGTGTGTGTGTGCGTGTGTGTGTGTGTGCGTGTG	8698668.97	PASS	0	none	0.005673	3	128	0.005673
chr1-237792349-CTGTGTGTGTGTGTGTGTGTGTGTGTGTGTGTGCGTGTGTGTGTGTGTGCGTGTG-CTGTGTGTGTGTGTGTGTGTGTGTGTGTGTGTGTGTGTGCGTGTGTGTGTGTGTGCGTGTG	chr1	237792349	CTGTGTGTGTGTGTGTGTGTGTGTGTGTGTGTGCGTGTGTGTGTGTGTGCGTGTG	CTGTGTGTGTGTGTGTGTGTGTGTGTGTGTGTGTGTGTGCGTGTGTGTGTGTGTGCGTGTG	8698668.97	PASS	0	none	3.6000000000000035e-4	0	128	3.6000000000000035e-4
chr1-237792349-CTGTGTGTGTGTGTGTGTGTGTGTGTGTGTGTGCGTGTGTGTGTGTGTGCGTGTG-CTGTGTGTGTGTGTGTGTGTGTGTGTGTGTGTGTGTGTGTGCGTGTGTGTGTGTGTGCGTGTG	chr1	237792349	CTGTGTGTGTGTGTGTGTGTGTGTGTGTGTGTGCGTGTGTGTGTGTGTGCGTGTG	CTGTGTGTGTGTGTGTGTGTGTGTGTGTGTGTGTGTGTGTGCGTGTGTGTGTGTGTGCGTGTG	8698668.97	PASS	0	none	7.099999999999998e-5	0	128	7.099999999999998e-5
chr1-237792349-CTGTGTGTGTGTGTGTGTGTGTGTGTGTGTGTGCGTGTGTGTGTGTGTGCGTGTG-CTGTGTGTGTGTGTGTGTGTGTGTGTGTGTGTGTGTGTGTGTGTGCGTGTGTGTGTGTGTGCGTGTG	chr1	237792349	CTGTGTGTGTGTGTGTGTGTGTGTGTGTGTGTGCGTGTGTGTGTGTGTGCGTGTG	CTGTGTGTGTGTGTGTGTGTGTGTGTGTGTGTGTGTGTGTGTGTGCGTGTGTGTGTGTGTGCGTGTG	8698668.97	PASS	0	none	0	0	128	1e-6
chr1-237792349-CTGTGTGTGTGTGTGTGTGTGTGTGTGTGTGTGCGTGTGTGTGTGTGTGCGTGTG-CTGTGTGTGTGTGTGTGTGTGTGTGTGTGTGTGTGTGTGTGTGTGTGCGTGTGTGTGTGTGTGCGTGTG	chr1	237792349	CTGTGTGTGTGTGTGTGTGTGTGTGTGTGTGTGCGTGTGTGTGTGTGTGCGTGTG	CTGTGTGTGTGTGTGTGTGTGTGTGTGTGTGTGTGTGTGTGTGTGTGCGTGTGTGTGTGTGTGCGTGTG	8698668.97	PASS	0	none	9e-6	0	128	9e-6
chr1-237792349-CTGTGTGTGTGTGTGTGTGTGTGTGTGTGTGTGCGTGTGTGTGTGTGTGCGTGTG-CTGTGTGTGTGTGTGTGTGTGTGTGTGTGTGTGTGTGTGTGTGTGTGTGTGTGCGTGTGTGTGTGTGTGCGTGTG	chr1	237792349	CTGTGTGTGTGTGTGTGTGTGTGTGTGTGTGTGCGTGTGTGTGTGTGTGCGTGTG	CTGTGTGTGTGTGTGTGTGTGTGTGTGTGTGTGTGTGTGTGTGTGTGTGTGTGCGTGTGTGTGTGTGTGCGTGTG	8698668.97	PASS	0	none	0	0	128	1e-6
chr1-237792350-TGTGTGTGTGTGTGTGTGTGTGTGTGTGTGTGCGTGTGTGTGTGTGTGC-*	chr1	237792350	TGTGTGTGTGTGTGTGTGTGTGTGTGTGTGTGCGTGTGTGTGTGTGTGC	*	535.97	PASS	0	none	0.5869140000000005	78	120	0.5869140000000005
chr1-237792350-TGTGTGTGTGTGTGTGTGTGTGTGTGTGTGTGCGTGTGTGTGTGTGTGC-T	chr1	237792350	TGTGTGTGTGTGTGTGTGTGTGTGTGTGTGTGCGTGTGTGTGTGTGTGC	T	535.97	PASS	0	none	3.6000000000000035e-4	0	120	3.6000000000000035e-4
chr1-237792352-TGTGTGTGTGTGTGTGTGTGTGTGTGTGTGCGTGTGTGTGTGTGTGC-*	chr1	237792352	TGTGTGTGTGTGTGTGTGTGTGTGTGTGTGCGTGTGTGTGTGTGTGC	*	848.97	VQSRTrancheINDEL95.00to96.00	0	none	0.5247480000000007	66	116	0.5247480000000007
chr1-237792352-TGTGTGTGTGTGTGTGTGTGTGTGTGTGTGCGTGTGTGTGTGTGTGC-T	chr1	237792352	TGTGTGTGTGTGTGTGTGTGTGTGTGTGTGCGTGTGTGTGTGTGTGC	T	848.97	VQSRTrancheINDEL95.00to96.00	0.00409	afr	4.270000000000005e-4	0	116	0.00409
chr1-237792352-TGTGTGTGTGTGTGTGTGTGTGTGTGTGTGCGTGTGTGTGTGTGTGC-TTGTGTGTGTGTGTGTGTGTGTGTGTGTGCGTGTGTGTGTGTGTGC	chr1	237792352	TGTGTGTGTGTGTGTGTGTGTGTGTGTGTGCGTGTGTGTGTGTGTGC	TTGTGTGTGTGTGTGTGTGTGTGTGTGTGCGTGTGTGTGTGTGTGC	848.97	VQSRTrancheINDEL95.00to96.00	0	none	0	0	116	1e-6
chr1-237792354-TGTGTGTGTGTGTGTGTGTGTGTGTGTGCGTGTGTGTGTGTGTGC-*	chr1	237792354	TGTGTGTGTGTGTGTGTGTGTGTGTGTGCGTGTGTGTGTGTGTGC	*	5275.97	PASS	0	none	0.2693339999999998	44	102	0.2693339999999998
chr1-237792354-TGTGTGTGTGTGTGTGTGTGTGTGTGTGCGTGTGTGTGTGTGTGC-T	chr1	237792354	TGTGTGTGTGTGTGTGTGTGTGTGTGTGCGTGTGTGTGTGTGTGC	T	5275.97	PASS	0.0092865	afr	1.47e-4	0	102	0.0092865
chr1-237792354-TGTGTGTGTGTGTGTGTGTGTGTGTGTGCGTGTGTGTGTGTGTGC-TTGTGTGTGTGTGTGTGTGTGCGTGTGTGTGTGTGTGC	chr1	237792354	TGTGTGTGTGTGTGTGTGTGTGTGTGTGCGTGTGTGTGTGTGTGC	TTGTGTGTGTGTGTGTGTGTGCGTGTGTGTGTGTGTGC	5275.97	PASS	0	none	0	0	102	1e-6
chr1-237792354-TGTGTGTGTGTGTGTGTGTGTGTGTGTGCGTGTGTGTGTGTGTGC-TTGTGTGTGTGTGTGTGTGTGTGTGTGCGTGTGTGTGTGTGTGC	chr1	237792354	TGTGTGTGTGTGTGTGTGTGTGTGTGTGCGTGTGTGTGTGTGTGC	TTGTGTGTGTGTGTGTGTGTGTGTGTGCGTGTGTGTGTGTGTGC	5275.97	PASS	0	none	3.3800000000000046e-4	0	102	3.3800000000000046e-4
chr1-237792356-TGTGTGTGTGTGTGTGTGTGTGTGTGCGTGTGTGTGTGTGTGC-*	chr1	237792356	TGTGTGTGTGTGTGTGTGTGTGTGTGCGTGTGTGTGTGTGTGC	*	1759.97	PASS	0	none	0.15484	14	102	0.15484
chr1-237792356-TGTGTGTGTGTGTGTGTGTGTGTGTGCGTGTGTGTGTGTGTGC-T	chr1	237792356	TGTGTGTGTGTGTGTGTGTGTGTGTGCGTGTGTGTGTGTGTGC	T	1759.97	PASS	4.864e-5	afr	1.88e-4	0	102	1.88e-4
chr1-237792356-TGTGTGTGTGTGTGTGTGTGTGTGTGCGTGTGTGTGTGTGTGC-TGTGTGTGTGTGTGTGC	chr1	237792356	TGTGTGTGTGTGTGTGTGTGTGTGTGCGTGTGTGTGTGTGTGC	TGTGTGTGTGTGTGTGC	1759.97	PASS	0	none	9e-6	0	102	9e-6
chr1-237792358-TGTGTGTGTGTGTGTGTGTGTGTGCGTGTGTGTGTGTGTGC-*	chr1	237792358	TGTGTGTGTGTGTGTGTGTGTGTGCGTGTGTGTGTGTGTGC	*	2366	PASS	0	none	0.06750300000000001	6	118	0.06750300000000001
chr1-237792358-TGTGTGTGTGTGTGTGTGTGTGTGCGTGTGTGTGTGTGTGC-GGTGTGTGTGTGTGTGTGTGTGTGCGTGTGTGTGTGTGTGC	chr1	237792358	TGTGTGTGTGTGTGTGTGTGTGTGCGTGTGTGTGTGTGTGC	GGTGTGTGTGTGTGTGTGTGTGTGCGTGTGTGTGTGTGTGC	2366	PASS	0	none	5.2999999999999994e-5	0	118	5.2999999999999994e-5
chr1-237792358-TGTGTGTGTGTGTGTGTGTGTGTGCGTGTGTGTGTGTGTGC-T	chr1	237792358	TGTGTGTGTGTGTGTGTGTGTGTGCGTGTGTGTGTGTGTGC	T	2366	PASS	6.953e-5	afr	2.2000000000000003e-5	0	118	6.953e-5
chr1-237792358-TGTGTGTGTGTGTGTGTGTGTGTGCGTGTGTGTGTGTGTGC-TGTGTGTGTGTGTGTGC	chr1	237792358	TGTGTGTGTGTGTGTGTGTGTGTGCGTGTGTGTGTGTGTGC	TGTGTGTGTGTGTGTGC	2366	PASS	0	none	1.6699999999999994e-4	1	118	1.6699999999999994e-4
chr1-237792358-TGTGTGTGTGTGTGTGTGTGTGTGCGTGTGTGTGTGTGTGC-TTGTGTGTGTGTGTGTGTGTGTGCGTGTGTGTGTGTGTGC	chr1	237792358	TGTGTGTGTGTGTGTGTGTGTGTGCGTGTGTGTGTGTGTGC	TTGTGTGTGTGTGTGTGTGTGTGCGTGTGTGTGTGTGTGC	2366	PASS	0	none	0	0	118	1e-6
chr1-237792360-TGTGTGTGTGTGTGTGTGTGTGCGTGTGTGTGTGTGTGC-*	chr1	237792360	TGTGTGTGTGTGTGTGTGTGTGCGTGTGTGTGTGTGTGC	*	1397	VQSRTrancheINDEL95.00to96.00	0	none	0.004517	1	124	0.004517
chr1-237792360-TGTGTGTGTGTGTGTGTGTGTGCGTGTGTGTGTGTGTGC-CGTGTGTGTGTGTGTGTGTGTGCGTGTGTGTGTGTGTGC	chr1	237792360	TGTGTGTGTGTGTGTGTGTGTGCGTGTGTGTGTGTGTGC	CGTGTGTGTGTGTGTGTGTGTGCGTGTGTGTGTGTGTGC	1397	VQSRTrancheINDEL95.00to96.00	0	none	0	0	124	1e-6
chr1-237792360-TGTGTGTGTGTGTGTGTGTGTGCGTGTGTGTGTGTGTGC-T	chr1	237792360	TGTGTGTGTGTGTGTGTGTGTGCGTGTGTGTGTGTGTGC	T	1397	VQSRTrancheINDEL95.00to96.00	1.471e-5	nfe	7.099999999999998e-5	0	124	7.099999999999998e-5
chr1-237792360-TGTGTGTGTGTGTGTGTGTGTGCGTGTGTGTGTGTGTGC-TGTGTGTGTGTGTGTGCGCGCGTGTGTGTGTGTGTGTGTGTGCGTGTGTGTGTGTGTGC	chr1	237792360	TGTGTGTGTGTGTGTGTGTGTGCGTGTGTGTGTGTGTGC	TGTGTGTGTGTGTGTGCGCGCGTGTGTGTGTGTGTGTGTGTGCGTGTGTGTGTGTGTGC	1397	VQSRTrancheINDEL95.00to96.00	0	none	0	0	124	1e-6
chr1-237792362-TGTGTGTGTGTGTGTGTGTGCGTGTGTGTGTGTGTGC-*	chr1	237792362	TGTGTGTGTGTGTGTGTGTGCGTGTGTGTGTGTGTGC	*	2037	VQSRTrancheINDEL95.00to96.00	0	none	6.340000000000003e-4	1	134	6.340000000000003e-4
chr1-237792362-TGTGTGTGTGTGTGTGTGTGCGTGTGTGTGTGTGTGC-CGTGTGTGTGTGTGTGTGTGCGTGTGTGTGTGTGTGC	chr1	237792362	TGTGTGTGTGTGTGTGTGTGCGTGTGTGTGTGTGTGC	CGTGTGTGTGTGTGTGTGTGCGTGTGTGTGTGTGTGC	2037	VQSRTrancheINDEL95.00to96.00	0	none	0	0	134	1e-6
chr1-237792362-TGTGTGTGTGTGTGTGTGTGCGTGTGTGTGTGTGTGC-GGTGTGTGTGTGTGTGTGTGCGTGTGTGTGTGTGTGC	chr1	237792362	TGTGTGTGTGTGTGTGTGTGCGTGTGTGTGTGTGTGC	GGTGTGTGTGTGTGTGTGTGCGTGTGTGTGTGTGTGC	2037	VQSRTrancheINDEL95.00to96.00	0	none	0	0	134	1e-6
chr1-237792362-TGTGTGTGTGTGTGTGTGTGCGTGTGTGTGTGTGTGC-T	chr1	237792362	TGTGTGTGTGTGTGTGTGTGCGTGTGTGTGTGTGTGC	T	2037	VQSRTrancheINDEL95.00to96.00	3.2525e-4	afr	7.099999999999998e-5	0	134	3.2525e-4
chr1-237792362-TGTGTGTGTGTGTGTGTGTGCGTGTGTGTGTGTGTGC-TGCGTGTGTGTGTGTGTGTGTGCGTGTGTGTGTGTGTGC	chr1	237792362	TGTGTGTGTGTGTGTGTGTGCGTGTGTGTGTGTGTGC	TGCGTGTGTGTGTGTGTGTGTGCGTGTGTGTGTGTGTGC	2037	VQSRTrancheINDEL95.00to96.00	0	none	0	0	134	1e-6
chr1-237792362-TGTGTGTGTGTGTGTGTGTGCGTGTGTGTGTGTGTGC-TGTGTGTGTGTGCGCGCGTGTGTGTGTGTGTGTGTGCGTGTGTGTGTGTGTGC	chr1	237792362	TGTGTGTGTGTGTGTGTGTGCGTGTGTGTGTGTGTGC	TGTGTGTGTGTGCGCGCGTGTGTGTGTGTGTGTGTGCGTGTGTGTGTGTGTGC	2037	VQSRTrancheINDEL95.00to96.00	0	none	9e-6	0	134	9e-6
chr1-237792362-TGTGTGTGTGTGTGTGTGTGCGTGTGTGTGTGTGTGC-TGTGTGTGTGTGTGCGCGCGTGTGTGTGTGTGTGTGTGCGTGTGTGTGTGTGTGC	chr1	237792362	TGTGTGTGTGTGTGTGTGTGCGTGTGTGTGTGTGTGC	TGTGTGTGTGTGTGCGCGCGTGTGTGTGTGTGTGTGTGCGTGTGTGTGTGTGTGC	2037	VQSRTrancheINDEL95.00to96.00	0	none	0	0	134	1e-6
chr1-237792362-TGTGTGTGTGTGTGTGTGTGCGTGTGTGTGTGTGTGC-TGTGTGTGTGTGTGTGC	chr1	237792362	TGTGTGTGTGTGTGTGTGTGCGTGTGTGTGTGTGTGC	TGTGTGTGTGTGTGTGC	2037	VQSRTrancheINDEL95.00to96.00	0	none	0	0	134	1e-6
chr1-237792364-TGTGTGTGTGTGTGTGTGCGTGTGTGTGTGTGTGC-*	chr1	237792364	TGTGTGTGTGTGTGTGTGCGTGTGTGTGTGTGTGC	*	6288	VQSRTrancheINDEL95.00to96.00	0	none	6.570000000000002e-4	1	132	6.570000000000002e-4
chr1-237792364-TGTGTGTGTGTGTGTGTGCGTGTGTGTGTGTGTGC-CGTGTGTGTGTGTGTGTGCGTGTGTGTGTGTGTGC	chr1	237792364	TGTGTGTGTGTGTGTGTGCGTGTGTGTGTGTGTGC	CGTGTGTGTGTGTGTGTGCGTGTGTGTGTGTGTGC	6288	VQSRTrancheINDEL95.00to96.00	0	none	9e-6	0	132	9e-6
chr1-237792364-TGTGTGTGTGTGTGTGTGCGTGTGTGTGTGTGTGC-T	chr1	237792364	TGTGTGTGTGTGTGTGTGCGTGTGTGTGTGTGTGC	T	6288	VQSRTrancheINDEL95.00to96.00	0.001121	afr	4.500000000000004e-4	0	132	0.001121
chr1-237792364-TGTGTGTGTGTGTGTGTGCGTGTGTGTGTGTGTGC-TGCGCGTGTGTGTGTGTGTGTGCGTGTGTGTGTGTGTGC	chr1	237792364	TGTGTGTGTGTGTGTGTGCGTGTGTGTGTGTGTGC	TGCGCGTGTGTGTGTGTGTGTGCGTGTGTGTGTGTGTGC	6288	VQSRTrancheINDEL95.00to96.00	0	none	0	0	132	1e-6
chr1-237792364-TGTGTGTGTGTGTGTGTGCGTGTGTGTGTGTGTGC-TGTGTGTGCGCGTGTGTGTGTGTGTGTGCGTGTGTGTGTGTGTGC	chr1	237792364	TGTGTGTGTGTGTGTGTGCGTGTGTGTGTGTGTGC	TGTGTGTGCGCGTGTGTGTGTGTGTGTGCGTGTGTGTGTGTGTGC	6288	VQSRTrancheINDEL95.00to96.00	0	none	9e-6	0	132	9e-6
chr1-237792364-TGTGTGTGTGTGTGTGTGCGTGTGTGTGTGTGTGC-TGTGTGTGTGCGCGCGTGTGTGTGTGTGTGTGCGTGTGTGTGTGTGTGC	chr1	237792364	TGTGTGTGTGTGTGTGTGCGTGTGTGTGTGTGTGC	TGTGTGTGTGCGCGCGTGTGTGTGTGTGTGTGCGTGTGTGTGTGTGTGC	6288	VQSRTrancheINDEL95.00to96.00	0	none	2.09e-4	0	132	2.09e-4
chr1-237792364-TGTGTGTGTGTGTGTGTGCGTGTGTGTGTGTGTGC-TGTGTGTGTGTGCGCGCGTGTGTGTGTGTGTGTGCGTGTGTGTGTGTGTGC	chr1	237792364	TGTGTGTGTGTGTGTGTGCGTGTGTGTGTGTGTGC	TGTGTGTGTGTGCGCGCGTGTGTGTGTGTGTGTGCGTGTGTGTGTGTGTGC	6288	VQSRTrancheINDEL95.00to96.00	0	none	2.2000000000000003e-5	0	132	2.2000000000000003e-5
chr1-237792364-TGTGTGTGTGTGTGTGTGCGTGTGTGTGTGTGTGC-TGTGTGTGTGTGCGCGTGTGTGTGTGTGTGTGCGTGTGTGTGTGTGTGC	chr1	237792364	TGTGTGTGTGTGTGTGTGCGTGTGTGTGTGTGTGC	TGTGTGTGTGTGCGCGTGTGTGTGTGTGTGTGCGTGTGTGTGTGTGTGC	6288	VQSRTrancheINDEL95.00to96.00	0	none	2.2000000000000003e-5	0	132	2.2000000000000003e-5
chr1-237792364-TGTGTGTGTGTGTGTGTGCGTGTGTGTGTGTGTGC-TGTGTGTGTGTGTGTGC	chr1	237792364	TGTGTGTGTGTGTGTGTGCGTGTGTGTGTGTGTGC	TGTGTGTGTGTGTGTGC	6288	VQSRTrancheINDEL95.00to96.00	0	none	2.09e-4	0	132	2.09e-4
chr1-237792366-TGTGTGTGTGTGTGTGCGTGTGTGTGTGTGTGC-*	chr1	237792366	TGTGTGTGTGTGTGTGCGTGTGTGTGTGTGTGC	*	587689	ExcessHet	0	none	0.00127799999999999	1	128	0.00127799999999999
chr1-237792366-TGTGTGTGTGTGTGTGCGTGTGTGTGTGTGTGC-CGTGTGTGTGTGTGTGCGTGTGTGTGTGTGTGC	chr1	237792366	TGTGTGTGTGTGTGTGCGTGTGTGTGTGTGTGC	CGTGTGTGTGTGTGTGCGTGTGTGTGTGTGTGC	587689	ExcessHet	0	none	2.2000000000000003e-5	0	128	2.2000000000000003e-5
chr1-237792366-TGTGTGTGTGTGTGTGCGTGTGTGTGTGTGTGC-T	chr1	237792366	TGTGTGTGTGTGTGTGCGTGTGTGTGTGTGTGC	T	587689	ExcessHet	0.0020826	afr	4.960000000000003e-4	0	128	0.0020826
chr1-237792366-TGTGTGTGTGTGTGTGCGTGTGTGTGTGTGTGC-TGCGCGCGTGTGTGTGTGTGTGCGTGTGTGTGTGTGTGC	chr1	237792366	TGTGTGTGTGTGTGTGCGTGTGTGTGTGTGTGC	TGCGCGCGTGTGTGTGTGTGTGCGTGTGTGTGTGTGTGC	587689	ExcessHet	0	none	9e-6	0	128	9e-6
chr1-237792366-TGTGTGTGTGTGTGTGCGTGTGTGTGTGTGTGC-TGTGCGCGCGTGTGTGTGTGTGTGCGTGTGTGTGTGTGTGC	chr1	237792366	TGTGTGTGTGTGTGTGCGTGTGTGTGTGTGTGC	TGTGCGCGCGTGTGTGTGTGTGTGCGTGTGTGTGTGTGTGC	587689	ExcessHet	0	none	6.800000000000003e-4	0	128	6.800000000000003e-4
chr1-237792366-TGTGTGTGTGTGTGTGCGTGTGTGTGTGTGTGC-TGTGTGCGCGCGCGTGTGTGTGTGTGTGCGTGTGTGTGTGTGTGC	chr1	237792366	TGTGTGTGTGTGTGTGCGTGTGTGTGTGTGTGC	TGTGTGCGCGCGCGTGTGTGTGTGTGTGCGTGTGTGTGTGTGTGC	587689	ExcessHet	0	none	2.5100000000000014e-4	0	128	2.5100000000000014e-4
chr1-237792366-TGTGTGTGTGTGTGTGCGTGTGTGTGTGTGTGC-TGTGTGCGCGCGTGTGTGTGTGTGTGCGTGTGTGTGTGTGTGC	chr1	237792366	TGTGTGTGTGTGTGTGCGTGTGTGTGTGTGTGC	TGTGTGCGCGCGTGTGTGTGTGTGTGCGTGTGTGTGTGTGTGC	587689	ExcessHet	0	none	0.003348	0	128	0.003348
chr1-237792366-TGTGTGTGTGTGTGTGCGTGTGTGTGTGTGTGC-TGTGTGCGTGTGTGTGTGTGTGCGTGTGTGTGTGTGTGC	chr1	237792366	TGTGTGTGTGTGTGTGCGTGTGTGTGTGTGTGC	TGTGTGCGTGTGTGTGTGTGTGCGTGTGTGTGTGTGTGC	587689	ExcessHet	0	none	3.6999999999999985e-5	0	128	3.6999999999999985e-5
chr1-237792366-TGTGTGTGTGTGTGTGCGTGTGTGTGTGTGTGC-TGTGTGTGCGCGCGCGTGTGTGTGTGTGTGCGTGTGTGTGTGTGTGC	chr1	237792366	TGTGTGTGTGTGTGTGCGTGTGTGTGTGTGTGC	TGTGTGTGCGCGCGCGTGTGTGTGTGTGTGCGTGTGTGTGTGTGTGC	587689	ExcessHet	0	none	5.870000000000004e-4	0	128	5.870000000000004e-4
chr1-237792366-TGTGTGTGTGTGTGTGCGTGTGTGTGTGTGTGC-TGTGTGTGCGCGCGTGTGTGTGTGTGTGCGTGTGTGTGTGTGTGC	chr1	237792366	TGTGTGTGTGTGTGTGCGTGTGTGTGTGTGTGC	TGTGTGTGCGCGCGTGTGTGTGTGTGTGCGTGTGTGTGTGTGTGC	587689	ExcessHet	0	none	0.08814600000000002	18	128	0.08814600000000002
chr1-237792366-TGTGTGTGTGTGTGTGCGTGTGTGTGTGTGTGC-TGTGTGTGCGCGTGTGTGTGTGTGTGCGTGTGTGTGTGTGTGC	chr1	237792366	TGTGTGTGTGTGTGTGCGTGTGTGTGTGTGTGC	TGTGTGTGCGCGTGTGTGTGTGTGTGCGTGTGTGTGTGTGTGC	587689	ExcessHet	0	none	0	0	128	1e-6
chr1-237792366-TGTGTGTGTGTGTGTGCGTGTGTGTGTGTGTGC-TGTGTGTGCGTGTGTGTGTGTGTGCGTGTGTGTGTGTGTGC	chr1	237792366	TGTGTGTGTGTGTGTGCGTGTGTGTGTGTGTGC	TGTGTGTGCGTGTGTGTGTGTGTGCGTGTGTGTGTGTGTGC	587689	ExcessHet	0	none	9.87999999999999e-4	0	128	9.87999999999999e-4
chr1-237792366-TGTGTGTGTGTGTGTGCGTGTGTGTGTGTGTGC-TGTGTGTGTGCGCGCGTGTGTGTGTGTGTGCGTGTGTGTGTGTGTGC	chr1	237792366	TGTGTGTGTGTGTGTGCGTGTGTGTGTGTGTGC	TGTGTGTGTGCGCGCGTGTGTGTGTGTGTGCGTGTGTGTGTGTGTGC	587689	ExcessHet	0	none	0.01928700000000001	2	128	0.01928700000000001
chr1-237792366-TGTGTGTGTGTGTGTGCGTGTGTGTGTGTGTGC-TGTGTGTGTGCGCGTGTGTGTGTGTGTGCGTGTGTGTGTGTGTGC	chr1	237792366	TGTGTGTGTGTGTGTGCGTGTGTGTGTGTGTGC	TGTGTGTGTGCGCGTGTGTGTGTGTGTGCGTGTGTGTGTGTGTGC	587689	ExcessHet	0	none	7.099999999999998e-5	0	128	7.099999999999998e-5
chr1-237792366-TGTGTGTGTGTGTGTGCGTGTGTGTGTGTGTGC-TGTGTGTGTGCGTGTGTGTGTGTGTGCGTGTGTGTGTGTGTGC	chr1	237792366	TGTGTGTGTGTGTGTGCGTGTGTGTGTGTGTGC	TGTGTGTGTGCGTGTGTGTGTGTGTGCGTGTGTGTGTGTGTGC	587689	ExcessHet	0	none	9e-6	0	128	9e-6
chr1-237792366-TGTGTGTGTGTGTGTGCGTGTGTGTGTGTGTGC-TGTGTGTGTGTGCGCGCGTGTGTGTGTGTGTGCGTGTGTGTGTGTGTGC	chr1	237792366	TGTGTGTGTGTGTGTGCGTGTGTGTGTGTGTGC	TGTGTGTGTGTGCGCGCGTGTGTGTGTGTGTGCGTGTGTGTGTGTGTGC	587689	ExcessHet	0	none	7.980000000000003e-4	0	128	7.980000000000003e-4
chr1-237792366-TGTGTGTGTGTGTGTGCGTGTGTGTGTGTGTGC-TGTGTGTGTGTGTGCGCGCGTGTGTGTGTGTGTGCGTGTGTGTGTGTGTGC	chr1	237792366	TGTGTGTGTGTGTGTGCGTGTGTGTGTGTGTGC	TGTGTGTGTGTGTGCGCGCGTGTGTGTGTGTGTGCGTGTGTGTGTGTGTGC	587689	ExcessHet	0	none	0	0	128	1e-6
chr1-237792366-TGTGTGTGTGTGTGTGCGTGTGTGTGTGTGTGC-TGTGTGTGTGTGTGTGC	chr1	237792366	TGTGTGTGTGTGTGTGCGTGTGTGTGTGTGTGC	TGTGTGTGTGTGTGTGC	587689	ExcessHet	0	none	2.2000000000000003e-5	0	128	2.2000000000000003e-5
chr1-237792368-TGTGTGTGTGTGTGCGTGTGTGTGTGTGTGC-*	chr1	237792368	TGTGTGTGTGTGTGCGTGTGTGTGTGTGTGC	*	36424	PASS	0	none	0.00171999999999999	1	132	0.00171999999999999
chr1-237792368-TGTGTGTGTGTGTGCGTGTGTGTGTGTGTGC-CGTGTGTGTGTGTGCGTGTGTGTGTGTGTGC	chr1	237792368	TGTGTGTGTGTGTGCGTGTGTGTGTGTGTGC	CGTGTGTGTGTGTGCGTGTGTGTGTGTGTGC	36424	PASS	0	none	3.6999999999999985e-5	0	132	3.6999999999999985e-5
chr1-237792368-TGTGTGTGTGTGTGCGTGTGTGTGTGTGTGC-T	chr1	237792368	TGTGTGTGTGTGTGCGTGTGTGTGTGTGTGC	T	36424	PASS	0.0033746	afr	3.3800000000000046e-4	0	132	0.0033746
chr1-237792368-TGTGTGTGTGTGTGCGTGTGTGTGTGTGTGC-TGCGCGCGTGTGTGTGTGTGCGTGTGTGTGTGTGTGC	chr1	237792368	TGTGTGTGTGTGTGCGTGTGTGTGTGTGTGC	TGCGCGCGTGTGTGTGTGTGCGTGTGTGTGTGTGTGC	36424	PASS	0	none	9e-6	0	132	9e-6
chr1-237792368-TGTGTGTGTGTGTGCGTGTGTGTGTGTGTGC-TGCGTGTGTGTGTGTGCGTGTGTGTGTGTGTGC	chr1	237792368	TGTGTGTGTGTGTGCGTGTGTGTGTGTGTGC	TGCGTGTGTGTGTGTGCGTGTGTGTGTGTGTGC	36424	PASS	0	none	9e-6	0	132	9e-6
chr1-237792368-TGTGTGTGTGTGTGCGTGTGTGTGTGTGTGC-TGTGCGCGCGCGTGTGTGTGTGTGCGTGTGTGTGTGTGTGC	chr1	237792368	TGTGTGTGTGTGTGCGTGTGTGTGTGTGTGC	TGTGCGCGCGCGTGTGTGTGTGTGCGTGTGTGTGTGTGTGC	36424	PASS	0	none	2.7300000000000035e-4	0	132	2.7300000000000035e-4
chr1-237792368-TGTGTGTGTGTGTGCGTGTGTGTGTGTGTGC-TGTGCGCGCGTGTGTGTGTGTGCGTGTGTGTGTGTGTGC	chr1	237792368	TGTGTGTGTGTGTGCGTGTGTGTGTGTGTGC	TGTGCGCGCGTGTGTGTGTGTGCGTGTGTGTGTGTGTGC	36424	PASS	0	none	1.27e-4	0	132	1.27e-4
chr1-237792368-TGTGTGTGTGTGTGCGTGTGTGTGTGTGTGC-TGTGTGCGCGCGCGTGTGTGTGTGTGCGTGTGTGTGTGTGTGC	chr1	237792368	TGTGTGTGTGTGTGCGTGTGTGTGTGTGTGC	TGTGTGCGCGCGCGTGTGTGTGTGTGCGTGTGTGTGTGTGTGC	36424	PASS	0	none	1.27e-4	0	132	1.27e-4
chr1-237792368-TGTGTGTGTGTGTGCGTGTGTGTGTGTGTGC-TGTGTGCGCGCGTGTGTGTGTGTGCGTGTGTGTGTGTGTGC	chr1	237792368	TGTGTGTGTGTGTGCGTGTGTGTGTGTGTGC	TGTGTGCGCGCGTGTGTGTGTGTGCGTGTGTGTGTGTGTGC	36424	PASS	0	none	0.004624	0	132	0.004624
chr1-237792368-TGTGTGTGTGTGTGCGTGTGTGTGTGTGTGC-TGTGTGCGTGTGTGTGTGTGCGTGTGTGTGTGTGTGC	chr1	237792368	TGTGTGTGTGTGTGCGTGTGTGTGTGTGTGC	TGTGTGCGTGTGTGTGTGTGCGTGTGTGTGTGTGTGC	36424	PASS	0	none	0	0	132	1e-6
chr1-237792368-TGTGTGTGTGTGTGCGTGTGTGTGTGTGTGC-TGTGTGTGCGCGCGCGTGTGTGTGTGTGCGTGTGTGTGTGTGTGC	chr1	237792368	TGTGTGTGTGTGTGCGTGTGTGTGTGTGTGC	TGTGTGTGCGCGCGCGTGTGTGTGTGTGCGTGTGTGTGTGTGTGC	36424	PASS	0	none	0	0	132	1e-6
chr1-237792368-TGTGTGTGTGTGTGCGTGTGTGTGTGTGTGC-TGTGTGTGCGCGCGTGTGTGTGTGTGCGTGTGTGTGTGTGTGC	chr1	237792368	TGTGTGTGTGTGTGCGTGTGTGTGTGTGTGC	TGTGTGTGCGCGCGTGTGTGTGTGTGCGTGTGTGTGTGTGTGC	36424	PASS	0	none	9.410000000000004e-4	0	132	9.410000000000004e-4
chr1-237792368-TGTGTGTGTGTGTGCGTGTGTGTGTGTGTGC-TGTGTGTGCGCGTGTGTGTGTGTGCGTGTGTGTGTGTGTGC	chr1	237792368	TGTGTGTGTGTGTGCGTGTGTGTGTGTGTGC	TGTGTGTGCGCGTGTGTGTGTGTGCGTGTGTGTGTGTGTGC	36424	PASS	0	none	0	0	132	1e-6
chr1-237792368-TGTGTGTGTGTGTGCGTGTGTGTGTGTGTGC-TGTGTGTGTGTGCGCGCGTGTGTGTGTGTGCGTGTGTGTGTGTGTGC	chr1	237792368	TGTGTGTGTGTGTGCGTGTGTGTGTGTGTGC	TGTGTGTGTGTGCGCGCGTGTGTGTGTGTGCGTGTGTGTGTGTGTGC	36424	PASS	0	none	9e-6	0	132	9e-6
chr1-237792369-G-*	chr1	237792369	G	*	48	VQSRTrancheSNP99.80to99.90	0	none	0.00239	1	132	0.00239
chr1-237792369-G-T	chr1	237792369	G	T	48	VQSRTrancheSNP99.80to99.90	0	none	0	0	132	1e-6
chr1-237792370-TGTGTGTGTGTGCGTGTGTGTGTGTGTGC-*	chr1	237792370	TGTGTGTGTGTGCGTGTGTGTGTGTGTGC	*	11021	VQSRTrancheINDEL95.00to96.00	0	none	0.002067	1	130	0.002067
chr1-237792370-TGTGTGTGTGTGCGTGTGTGTGTGTGTGC-CGTGTGTGTGTGCGTGTGTGTGTGTGTGC	chr1	237792370	TGTGTGTGTGTGCGTGTGTGTGTGTGTGC	CGTGTGTGTGTGCGTGTGTGTGTGTGTGC	11021	VQSRTrancheINDEL95.00to96.00	0	none	3.3800000000000046e-4	0	130	3.3800000000000046e-4
chr1-237792370-TGTGTGTGTGTGCGTGTGTGTGTGTGTGC-T	chr1	237792370	TGTGTGTGTGTGCGTGTGTGTGTGTGTGC	T	11021	VQSRTrancheINDEL95.00to96.00	5.1902e-4	afr	1.47e-4	0	130	5.1902e-4
chr1-237792370-TGTGTGTGTGTGCGTGTGTGTGTGTGTGC-TGCGCGCGCGTGTGTGTGTGCGTGTGTGTGTGTGTGC	chr1	237792370	TGTGTGTGTGTGCGTGTGTGTGTGTGTGC	TGCGCGCGCGTGTGTGTGTGCGTGTGTGTGTGTGTGC	11021	VQSRTrancheINDEL95.00to96.00	0	none	7.099999999999998e-5	0	130	7.099999999999998e-5
chr1-237792370-TGTGTGTGTGTGCGTGTGTGTGTGTGTGC-TGCGCGCGTGTGTGTGTGCGTGTGTGTGTGTGTGC	chr1	237792370	TGTGTGTGTGTGCGTGTGTGTGTGTGTGC	TGCGCGCGTGTGTGTGTGCGTGTGTGTGTGTGTGC	11021	VQSRTrancheINDEL95.00to96.00	0	none	6.810000000000002e-4	0	130	6.810000000000002e-4
chr1-237792370-TGTGTGTGTGTGCGTGTGTGTGTGTGTGC-TGCGCGTGTGTGTGTGCGTGTGTGTGTGTGTGC	chr1	237792370	TGTGTGTGTGTGCGTGTGTGTGTGTGTGC	TGCGCGTGTGTGTGTGCGTGTGTGTGTGTGTGC	11021	VQSRTrancheINDEL95.00to96.00	0	none	0	0	130	1e-6
chr1-237792370-TGTGTGTGTGTGCGTGTGTGTGTGTGTGC-TGCGTGTGTGTGTGCGTGTGTGTGTGTGTGC	chr1	237792370	TGTGTGTGTGTGCGTGTGTGTGTGTGTGC	TGCGTGTGTGTGTGCGTGTGTGTGTGTGTGC	11021	VQSRTrancheINDEL95.00to96.00	0	none	1.47e-4	0	130	1.47e-4
chr1-237792370-TGTGTGTGTGTGCGTGTGTGTGTGTGTGC-TGTGCGCGCGTGTGTGTGTGCGTGTGTGTGTGTGTGC	chr1	237792370	TGTGTGTGTGTGCGTGTGTGTGTGTGTGC	TGTGCGCGCGTGTGTGTGTGCGTGTGTGTGTGTGTGC	11021	VQSRTrancheINDEL95.00to96.00	0	none	4.730000000000004e-4	0	130	4.730000000000004e-4
chr1-237792370-TGTGTGTGTGTGCGTGTGTGTGTGTGTGC-TGTGTGCGCGCGCGTGTGTGTGTGCGTGTGTGTGTGTGTGC	chr1	237792370	TGTGTGTGTGTGCGTGTGTGTGTGTGTGC	TGTGTGCGCGCGCGTGTGTGTGTGCGTGTGTGTGTGTGTGC	11021	VQSRTrancheINDEL95.00to96.00	0	none	0	0	130	1e-6
chr1-237792370-TGTGTGTGTGTGCGTGTGTGTGTGTGTGC-TGTGTGCGCGCGTGTGTGTGTGCGTGTGTGTGTGTGTGC	chr1	237792370	TGTGTGTGTGTGCGTGTGTGTGTGTGTGC	TGTGTGCGCGCGTGTGTGTGTGCGTGTGTGTGTGTGTGC	11021	VQSRTrancheINDEL95.00to96.00	0	none	0	0	130	1e-6
chr1-237792370-TGTGTGTGTGTGCGTGTGTGTGTGTGTGC-TGTGTGTGTGTGTGTGC	chr1	237792370	TGTGTGTGTGTGCGTGTGTGTGTGTGTGC	TGTGTGTGTGTGTGTGC	11021	VQSRTrancheINDEL95.00to96.00	0	none	8.9e-5	0	130	8.9e-5
chr1-237792372-TGTGTGTGTGCGTGTGTGTGTGTGTGC-*	chr1	237792372	TGTGTGTGTGCGTGTGTGTGTGTGTGC	*	93577	VQSRTrancheINDEL95.00to96.00	0	none	0.002291	1	126	0.002291
chr1-237792372-TGTGTGTGTGCGTGTGTGTGTGTGTGC-CGTGTGTGTGCGTGTGTGTGTGTGTGC	chr1	237792372	TGTGTGTGTGCGTGTGTGTGTGTGTGC	CGTGTGTGTGCGTGTGTGTGTGTGTGC	93577	VQSRTrancheINDEL95.00to96.00	0	none	0.005034	1	126	0.005034
chr1-237792372-TGTGTGTGTGCGTGTGTGTGTGTGTGC-T	chr1	237792372	TGTGTGTGTGCGTGTGTGTGTGTGTGC	T	93577	VQSRTrancheINDEL95.00to96.00	1.952e-5	afr	5.2999999999999994e-5	0	126	5.2999999999999994e-5
chr1-237792372-TGTGTGTGTGCGTGTGTGTGTGTGTGC-TGCGCGCGCGTGTGTGTGCGTGTGTGTGTGTGTGC	chr1	237792372	TGTGTGTGTGCGTGTGTGTGTGTGTGC	TGCGCGCGCGTGTGTGTGCGTGTGTGTGTGTGTGC	93577	VQSRTrancheINDEL95.00to96.00	0	none	1.6799999999999994e-4	0	126	1.6799999999999994e-4
chr1-237792372-TGTGTGTGTGCGTGTGTGTGTGTGTGC-TGCGCGCGTGTGTGTGCGTGTGTGTGTGTGTGC	chr1	237792372	TGTGTGTGTGCGTGTGTGTGTGTGTGC	TGCGCGCGTGTGTGTGCGTGTGTGTGTGTGTGC	93577	VQSRTrancheINDEL95.00to96.00	0	none	0.02381800000000002	2	126	0.02381800000000002
chr1-237792372-TGTGTGTGTGCGTGTGTGTGTGTGTGC-TGCGCGCGTGTGTGTGTGTGTGCGTGTGTGTGCGTGTGTGTGTGTGTGC	chr1	237792372	TGTGTGTGTGCGTGTGTGTGTGTGTGC	TGCGCGCGTGTGTGTGTGTGTGCGTGTGTGTGCGTGTGTGTGTGTGTGC	93577	VQSRTrancheINDEL95.00to96.00	0	none	0	0	126	1e-6
chr1-237792372-TGTGTGTGTGCGTGTGTGTGTGTGTGC-TGCGCGTGTGTGTGCGTGTGTGTGTGTGTGC	chr1	237792372	TGTGTGTGTGCGTGTGTGTGTGTGTGC	TGCGCGTGTGTGTGCGTGTGTGTGTGTGTGC	93577	VQSRTrancheINDEL95.00to96.00	0	none	9e-6	0	126	9e-6
chr1-237792372-TGTGTGTGTGCGTGTGTGTGTGTGTGC-TGCGTGTGTGTGCGTGTGTGTGTGTGTGC	chr1	237792372	TGTGTGTGTGCGTGTGTGTGTGTGTGC	TGCGTGTGTGTGCGTGTGTGTGTGTGTGC	93577	VQSRTrancheINDEL95.00to96.00	0	none	2.2000000000000003e-5	0	126	2.2000000000000003e-5
chr1-237792372-TGTGTGTGTGCGTGTGTGTGTGTGTGC-TGTGCGCGCGTGTGTGTGCGTGTGTGTGTGTGTGC	chr1	237792372	TGTGTGTGTGCGTGTGTGTGTGTGTGC	TGTGCGCGCGTGTGTGTGCGTGTGTGTGTGTGTGC	93577	VQSRTrancheINDEL95.00to96.00	0	none	9e-6	0	126	9e-6
chr1-237792372-TGTGTGTGTGCGTGTGTGTGTGTGTGC-TGTGTGTGTGTGCGTGTGTGTGCGTGTGTGTGTGTGTGC	chr1	237792372	TGTGTGTGTGCGTGTGTGTGTGTGTGC	TGTGTGTGTGTGCGTGTGTGTGCGTGTGTGTGTGTGTGC	93577	VQSRTrancheINDEL95.00to96.00	0	none	0	0	126	1e-6
chr1-237792372-TGTGTGTGTGCGTGTGTGTGTGTGTGC-TGTGTGTGTGTGTGCGTGTGTGTGCGTGTGTGTGTGTGTGC	chr1	237792372	TGTGTGTGTGCGTGTGTGTGTGTGTGC	TGTGTGTGTGTGTGCGTGTGTGTGCGTGTGTGTGTGTGTGC	93577	VQSRTrancheINDEL95.00to96.00	0	none	1.0799999999999996e-4	0	126	1.0799999999999996e-4
chr1-237792372-TGTGTGTGTGCGTGTGTGTGTGTGTGC-TGTGTGTGTGTGTGTGC	chr1	237792372	TGTGTGTGTGCGTGTGTGTGTGTGTGC	TGTGTGTGTGTGTGTGC	93577	VQSRTrancheINDEL95.00to96.00	0	none	5.190000000000003e-4	0	126	5.190000000000003e-4
chr1-237792374-TGTGTGTGC-*	chr1	237792374	TGTGTGTGC	*	48691	VQSRTrancheINDEL95.00to96.00	0	none	0.003424	1	128	0.003424
chr1-237792374-TGTGTGTGC-CGTGTGTGC	chr1	237792374	TGTGTGTGC	CGTGTGTGC	48691	VQSRTrancheINDEL95.00to96.00	0	none	0.006707	1	128	0.006707
chr1-237792374-TGTGTGTGC-T	chr1	237792374	TGTGTGTGC	T	48691	VQSRTrancheINDEL95.00to96.00	4.37e-6	nfe	2.2000000000000003e-5	0	128	2.2000000000000003e-5
chr1-237792374-TGTGTGTGC-TGCGCGCGCGTGTGTGC	chr1	237792374	TGTGTGTGC	TGCGCGCGCGTGTGTGC	48691	VQSRTrancheINDEL95.00to96.00	0	none	0	0	128	1e-6
chr1-237792374-TGTGTGTGC-TGCGCGCGTGTGTGC	chr1	237792374	TGTGTGTGC	TGCGCGCGTGTGTGC	48691	VQSRTrancheINDEL95.00to96.00	0	none	0.00663	0	128	0.00663
chr1-237792375-G-*	chr1	237792375	G	*	2946	PASS	0	none	0.003475	1	130	0.003475
chr1-237792375-G-A	chr1	237792375	G	A	2946	PASS	1.6864e-4	nfe	5.2999999999999994e-5	0	130	1.6864e-4
chr1-237792376-TGTGTGCGTGTGTGTGTGTGTGC-*	chr1	237792376	TGTGTGCGTGTGTGTGTGTGTGC	*	74906	PASS	0	none	0.003475	1	128	0.003475
chr1-237792376-TGTGTGCGTGTGTGTGTGTGTGC-CGTGTGCGTGTGTGTGTGTGTGC	chr1	237792376	TGTGTGCGTGTGTGTGTGTGTGC	CGTGTGCGTGTGTGTGTGTGTGC	74906	PASS	0	none	0.01131699999999999	2	128	0.01131699999999999
chr1-237792376-TGTGTGCGTGTGTGTGTGTGTGC-T	chr1	237792376	TGTGTGCGTGTGTGTGTGTGTGC	T	74906	PASS	2.024e-5	afr	0	0	128	2.024e-5
chr1-237792376-TGTGTGCGTGTGTGTGTGTGTGC-TGTGTGTGTGTGTGTGC	chr1	237792376	TGTGTGCGTGTGTGTGTGTGTGC	TGTGTGTGTGTGTGTGC	74906	PASS	0	none	2.2000000000000003e-5	0	128	2.2000000000000003e-5
chr1-237792377-G-*	chr1	237792377	G	*	634	PASS	0	none	0.003501	1	130	0.003501
chr1-237792377-G-A	chr1	237792377	G	A	634	PASS	1.81e-6	nfe	0	0	130	1.81e-6
chr1-237792378-TGTGC-*	chr1	237792378	TGTGC	*	5493308	PASS	0	none	0.003422	1	108	0.003422
chr1-237792378-TGTGC-CGTGC	chr1	237792378	TGTGC	CGTGC	5493308	PASS	0	none	0.3373989999999999	44	108	0.3373989999999999
chr1-237792378-TGTGC-T	chr1	237792378	TGTGC	T	5493308	PASS	0.0097111	eas	3.820000000000003e-4	0	108	0.0097111
chr1-237792378-TGTGC-TGCGTGC	chr1	237792378	TGTGC	TGCGTGC	5493308	PASS	0	none	3.6999999999999985e-5	0	108	3.6999999999999985e-5
chr1-237792378-TGTGC-TGTGTGTGTGTGGGTGC	chr1	237792378	TGTGC	TGTGTGTGTGTGGGTGC	5493308	PASS	0	none	0	0	108	1e-6
chr1-237792380-TGC-*	chr1	237792380	TGC	*	6302436	PASS	0	none	0.003577	1	110	0.003577
chr1-237792380-TGC-CGC	chr1	237792380	TGC	CGC	6302436	PASS	0	none	0.34979999999999956	46	110	0.34979999999999956
chr1-237792380-TGC-T	chr1	237792380	TGC	T	6302436	PASS	0.0097407	amr	0.009828	1	110	0.009828
chr1-237792380-TGC-TGCGC	chr1	237792380	TGC	TGCGC	6302436	PASS	0	none	2.2000000000000003e-5	0	110	2.2000000000000003e-5
chr1-237792380-TGC-TGCGCGC	chr1	237792380	TGC	TGCGCGC	6302436	PASS	0	none	0	0	110	1e-6
chr1-237792380-TGC-TGTGCGCGC	chr1	237792380	TGC	TGTGCGCGC	6302436	PASS	0	none	0	0	110	1e-6
chr1-237792380-TGC-TGTGTGTGAGC	chr1	237792380	TGC	TGTGTGTGAGC	6302436	PASS	0	none	0	0	110	1e-6
chr1-237792380-TGC-TGTGTGTGCGC	chr1	237792380	TGC	TGTGTGTGCGC	6302436	PASS	0	none	3.6999999999999985e-5	0	110	3.6999999999999985e-5
chr1-237792380-TGC-TGTGTGTGTGCGC	chr1	237792380	TGC	TGTGTGTGTGCGC	6302436	PASS	0	none	0	0	110	1e-6
chr1-237792380-TGC-TGTGTGTGTGCGTGTGTGTGTGCGCGC	chr1	237792380	TGC	TGTGTGTGTGCGTGTGTGTGTGCGCGC	6302436	PASS	0	none	0	0	110	1e-6
chr1-237792380-TGC-TGTGTGTGTGTGTGCGCGC	chr1	237792380	TGC	TGTGTGTGTGTGTGCGCGC	6302436	PASS	0	none	0	0	110	1e-6
chr1-237792382-CGTGTGTGTGTGTGTGCGTGTGTGTGTGTGTGTGT-*	chr1	237792382	CGTGTGTGTGTGTGTGCGTGTGTGTGTGTGTGTGT	*	1300829	PASS	0	none	0.00830899999999999	1	114	0.00830899999999999
chr1-237792382-CGTGTGTGTGTGTGTGCGTGTGTGTGTGTGTGTGT-AGTGTGTGTGTGTGTGCGTGTGTGTGTGTGTGTGT	chr1	237792382	CGTGTGTGTGTGTGTGCGTGTGTGTGTGTGTGTGT	AGTGTGTGTGTGTGTGCGTGTGTGTGTGTGTGTGT	1300829	PASS	0	none	0	0	114	1e-6
chr1-237792382-CGTGTGTGTGTGTGTGCGTGTGTGTGTGTGTGTGT-C	chr1	237792382	CGTGTGTGTGTGTGTGCGTGTGTGTGTGTGTGTGT	C	1300829	PASS	2.032e-5	nfe	0	0	114	2.032e-5
chr1-237792382-CGTGTGTGTGTGTGTGCGTGTGTGTGTGTGTGTGT-CGCGTGTGTGTGTGTGTGTGCGTGTGTGTGTGTGTGTGT	chr1	237792382	CGTGTGTGTGTGTGTGCGTGTGTGTGTGTGTGTGT	CGCGTGTGTGTGTGTGTGTGCGTGTGTGTGTGTGTGTGT	1300829	PASS	0	none	0	0	114	1e-6
chr1-237792382-CGTGTGTGTGTGTGTGCGTGTGTGTGTGTGTGTGT-CGCGTGTGTGTGTGTGTGTGT	chr1	237792382	CGTGTGTGTGTGTGTGCGTGTGTGTGTGTGTGTGT	CGCGTGTGTGTGTGTGTGTGT	1300829	PASS	0	none	1.0899999999999998e-4	0	114	1.0899999999999998e-4
chr1-237792382-CGTGTGTGTGTGTGTGCGTGTGTGTGTGTGTGTGT-CGCGTGTGTGTGTGTGTGTGTGCGTGTGTGTGTGTGTGTGT	chr1	237792382	CGTGTGTGTGTGTGTGCGTGTGTGTGTGTGTGTGT	CGCGTGTGTGTGTGTGTGTGTGCGTGTGTGTGTGTGTGTGT	1300829	PASS	0	none	0	0	114	1e-6
chr1-237792382-CGTGTGTGTGTGTGTGCGTGTGTGTGTGTGTGTGT-CGTGCGTGTGTGTGTGTGTGTGT	chr1	237792382	CGTGTGTGTGTGTGTGCGTGTGTGTGTGTGTGTGT	CGTGCGTGTGTGTGTGTGTGTGT	1300829	PASS	0	none	2.2000000000000003e-5	0	114	2.2000000000000003e-5
chr1-237792382-CGTGTGTGTGTGTGTGCGTGTGTGTGTGTGTGTGT-CGTGTGCGTGTGTGTGTGTGTGTGT	chr1	237792382	CGTGTGTGTGTGTGTGCGTGTGTGTGTGTGTGTGT	CGTGTGCGTGTGTGTGTGTGTGTGT	1300829	PASS	0	none	0.01503899999999998	1	114	0.01503899999999998
chr1-237792382-CGTGTGTGTGTGTGTGCGTGTGTGTGTGTGTGTGT-CGTGTGT	chr1	237792382	CGTGTGTGTGTGTGTGCGTGTGTGTGTGTGTGTGT	CGTGTGT	1300829	PASS	0	none	5.000000000000003e-4	1	114	5.000000000000003e-4
chr1-237792382-CGTGTGTGTGTGTGTGCGTGTGTGTGTGTGTGTGT-CGTGTGTGCGTGTGTGTGTGTGTGTGT	chr1	237792382	CGTGTGTGTGTGTGTGCGTGTGTGTGTGTGTGTGT	CGTGTGTGCGTGTGTGTGTGTGTGTGT	1300829	PASS	0	none	2.2000000000000003e-5	0	114	2.2000000000000003e-5
chr1-237792382-CGTGTGTGTGTGTGTGCGTGTGTGTGTGTGTGTGT-CGTGTGTGCGTGTGTGTGTGTGTGTGTGCGTGTGTGTGTGTGTGTGT	chr1	237792382	CGTGTGTGTGTGTGTGCGTGTGTGTGTGTGTGTGT	CGTGTGTGCGTGTGTGTGTGTGTGTGTGCGTGTGTGTGTGTGTGTGT	1300829	PASS	0	none	0	0	114	1e-6
chr1-237792382-CGTGTGTGTGTGTGTGCGTGTGTGTGTGTGTGTGT-CGTGTGTGT	chr1	237792382	CGTGTGTGTGTGTGTGCGTGTGTGTGTGTGTGTGT	CGTGTGTGT	1300829	PASS	0	none	0.02449500000000001	5	114	0.02449500000000001
chr1-237792382-CGTGTGTGTGTGTGTGCGTGTGTGTGTGTGTGTGT-CGTGTGTGTGCGTGTGTGTGTGTGTGTGT	chr1	237792382	CGTGTGTGTGTGTGTGCGTGTGTGTGTGTGTGTGT	CGTGTGTGTGCGTGTGTGTGTGTGTGTGT	1300829	PASS	0	none	0.00128899999999999	0	114	0.00128899999999999
chr1-237792382-CGTGTGTGTGTGTGTGCGTGTGTGTGTGTGTGTGT-CGTGTGTGTGT	chr1	237792382	CGTGTGTGTGTGTGTGCGTGTGTGTGTGTGTGTGT	CGTGTGTGTGT	1300829	PASS	0	none	2.2000000000000003e-5	0	114	2.2000000000000003e-5
chr1-237792382-CGTGTGTGTGTGTGTGCGTGTGTGTGTGTGTGTGT-CGTGTGTGTGTGCGTGTGTGTGTGTGTGTGT	chr1	237792382	CGTGTGTGTGTGTGTGCGTGTGTGTGTGTGTGTGT	CGTGTGTGTGTGCGTGTGTGTGTGTGTGTGT	1300829	PASS	0	none	2.3199999999999995e-4	0	114	2.3199999999999995e-4
chr1-237792382-CGTGTGTGTGTGTGTGCGTGTGTGTGTGTGTGTGT-CGTGTGTGTGTGTGCATGTGTGTGTGTGTGTGCGTGTGTGTGTGTGTGTGT	chr1	237792382	CGTGTGTGTGTGTGTGCGTGTGTGTGTGTGTGTGT	CGTGTGTGTGTGTGCATGTGTGTGTGTGTGTGCGTGTGTGTGTGTGTGTGT	1300829	PASS	0	none	0	0	114	1e-6
chr1-237792382-CGTGTGTGTGTGTGTGCGTGTGTGTGTGTGTGTGT-CGTGTGTGTGTGTGCGTGTGTGTGTGTGTGTGT	chr1	237792382	CGTGTGTGTGTGTGTGCGTGTGTGTGTGTGTGTGT	CGTGTGTGTGTGTGCGTGTGTGTGTGTGTGTGT	1300829	PASS	0	none	0.01732300000000001	1	114	0.01732300000000001
chr1-237792382-CGTGTGTGTGTGTGTGCGTGTGTGTGTGTGTGTGT-CGTGTGTGTGTGTGT	chr1	237792382	CGTGTGTGTGTGTGTGCGTGTGTGTGTGTGTGTGT	CGTGTGTGTGTGTGT	1300829	PASS	0	none	9e-6	0	114	9e-6
chr1-237792382-CGTGTGTGTGTGTGTGCGTGTGTGTGTGTGTGTGT-CGTGTGTGTGTGTGTGT	chr1	237792382	CGTGTGTGTGTGTGTGCGTGTGTGTGTGTGTGTGT	CGTGTGTGTGTGTGTGT	1300829	PASS	0	none	4.080000000000001e-4	0	114	4.080000000000001e-4
chr1-237792382-CGTGTGTGTGTGTGTGCGTGTGTGTGTGTGTGTGT-CGTGTGTGTGTGTGTGTGCGTGTGTGTGTGTGTGTGT	chr1	237792382	CGTGTGTGTGTGTGTGCGTGTGTGTGTGTGTGTGT	CGTGTGTGTGTGTGTGTGCGTGTGTGTGTGTGTGTGT	1300829	PASS	0	none	0.015836	3	114	0.015836
chr1-237792382-CGTGTGTGTGTGTGTGCGTGTGTGTGTGTGTGTGT-CGTGTGTGTGTGTGTGTGTGCGTGTGTGTGTGTGTGTGT	chr1	237792382	CGTGTGTGTGTGTGTGCGTGTGTGTGTGTGTGTGT	CGTGTGTGTGTGTGTGTGTGCGTGTGTGTGTGTGTGTGT	1300829	PASS	0	none	0.005309	1	114	0.005309
chr1-237792382-CGTGTGTGTGTGTGTGCGTGTGTGTGTGTGTGTGT-CGTGTGTGTGTGTGTGTGTGTGCGTGTGTGTGTGTGTGTGT	chr1	237792382	CGTGTGTGTGTGTGTGCGTGTGTGTGTGTGTGTGT	CGTGTGTGTGTGTGTGTGTGTGCGTGTGTGTGTGTGTGTGT	1300829	PASS	0	none	0.00114199999999999	0	114	0.00114199999999999
chr1-237792382-CGTGTGTGTGTGTGTGCGTGTGTGTGTGTGTGTGT-CGTGTGTGTGTGTGTGTGTGTGTGCGTGTGTGTGTGTGTGTGT	chr1	237792382	CGTGTGTGTGTGTGTGCGTGTGTGTGTGTGTGTGT	CGTGTGTGTGTGTGTGTGTGTGTGCGTGTGTGTGTGTGTGTGT	1300829	PASS	0	none	1.9e-4	0	114	1.9e-4
chr1-237792382-CGTGTGTGTGTGTGTGCGTGTGTGTGTGTGTGTGT-CGTGTGTGTGTGTGTGTGTGTGTGTGCGTGTGTGTGTGTGTGTGT	chr1	237792382	CGTGTGTGTGTGTGTGCGTGTGTGTGTGTGTGTGT	CGTGTGTGTGTGTGTGTGTGTGTGTGCGTGTGTGTGTGTGTGTGT	1300829	PASS	0	none	2.2000000000000003e-5	0	114	2.2000000000000003e-5
chr1-237792382-CGTGTGTGTGTGTGTGCGTGTGTGTGTGTGTGTGT-CGTGTGTGTGTGTGTGTGTGTGTGTGTGCGTGTGTGTGTGTGTGTGT	chr1	237792382	CGTGTGTGTGTGTGTGCGTGTGTGTGTGTGTGTGT	CGTGTGTGTGTGTGTGTGTGTGTGTGTGCGTGTGTGTGTGTGTGTGT	1300829	PASS	0	none	8.999999999999999e-5	0	114	8.999999999999999e-5
chr1-237792382-CGTGTGTGTGTGTGTGCGTGTGTGTGTGTGTGTGT-CGTGTGTGTGTGTGTGTGTGTGTGTGTGTGCGTGTGTGTGTGTGTGTGT	chr1	237792382	CGTGTGTGTGTGTGTGCGTGTGTGTGTGTGTGTGT	CGTGTGTGTGTGTGTGTGTGTGTGTGTGTGCGTGTGTGTGTGTGTGTGT	1300829	PASS	0	none	2.3199999999999995e-4	0	114	2.3199999999999995e-4
chr1-237792382-CGTGTGTGTGTGTGTGCGTGTGTGTGTGTGTGTGT-CGTGTGTGTGTGTGTGTGTGTGTGTGTGTGTGCGTGTGTGTGTGTGTGTGT	chr1	237792382	CGTGTGTGTGTGTGTGCGTGTGTGTGTGTGTGTGT	CGTGTGTGTGTGTGTGTGTGTGTGTGTGTGTGCGTGTGTGTGTGTGTGTGT	1300829	PASS	0	none	4.5400000000000046e-4	0	114	4.5400000000000046e-4
chr1-237792382-CGTGTGTGTGTGTGTGCGTGTGTGTGTGTGTGTGT-CGTGTGTGTGTGTGTGTGTGTGTGTGTGTGTGTGCGTGTGTGTGTGTGTGTGT	chr1	237792382	CGTGTGTGTGTGTGTGCGTGTGTGTGTGTGTGTGT	CGTGTGTGTGTGTGTGTGTGTGTGTGTGTGTGTGCGTGTGTGTGTGTGTGTGT	1300829	PASS	0	none	1.689999999999999e-4	0	114	1.689999999999999e-4
chr1-237792382-CGTGTGTGTGTGTGTGCGTGTGTGTGTGTGTGTGT-CGTGTGTGTGTGTGTGTGTGTGTGTGTGTGTGTGTGCGTGTGTGTGTGTGTGTGT	chr1	237792382	CGTGTGTGTGTGTGTGCGTGTGTGTGTGTGTGTGT	CGTGTGTGTGTGTGTGTGTGTGTGTGTGTGTGTGTGCGTGTGTGTGTGTGTGTGT	1300829	PASS	0	none	1.28e-4	0	114	1.28e-4
chr1-237792382-CGTGTGTGTGTGTGTGCGTGTGTGTGTGTGTGTGT-CGTGTGTGTGTGTGTGTGTGTGTGTGTGTGTGTGTGTGCGTGTGTGTGTGTGTGTGT	chr1	237792382	CGTGTGTGTGTGTGTGCGTGTGTGTGTGTGTGTGT	CGTGTGTGTGTGTGTGTGTGTGTGTGTGTGTGTGTGTGCGTGTGTGTGTGTGTGTGT	1300829	PASS	0	none	0	0	114	1e-6
chr1-237792382-CGTGTGTGTGTGTGTGCGTGTGTGTGTGTGTGTGT-TGTGTGTGTGTGTGTGCGTGTGTGTGTGTGTGTGT	chr1	237792382	CGTGTGTGTGTGTGTGCGTGTGTGTGTGTGTGTGT	TGTGTGTGTGTGTGTGCGTGTGTGTGTGTGTGTGT	1300829	PASS	0	none	0.058765	7	114	0.058765
chr1-237792383-G-*	chr1	237792383	G	*	828	VQSRTrancheINDEL95.00to96.00	0	none	0.063627	8	122	0.063627
chr1-237792383-G-A	chr1	237792383	G	A	828	VQSRTrancheINDEL95.00to96.00	3.385e-5	afr	0	0	122	3.385e-5
chr1-237792383-G-GCA	chr1	237792383	G	GCA	828	VQSRTrancheINDEL95.00to96.00	0	none	9e-6	0	122	9e-6
chr1-237792383-G-GTGTGTGTGTGTGCA	chr1	237792383	G	GTGTGTGTGTGTGCA	828	VQSRTrancheINDEL95.00to96.00	0	none	0	0	122	1e-6
chr1-237792383-G-T	chr1	237792383	G	T	828	VQSRTrancheINDEL95.00to96.00	0	none	0	0	122	1e-6
chr1-237792384-TGTGTGTGTGTGTGC-*	chr1	237792384	TGTGTGTGTGTGTGC	*	242109	VQSRTrancheINDEL95.00to96.00	0	none	0.057286	6	116	0.057286
chr1-237792384-TGTGTGTGTGTGTGC-CGTGTGTGTGTGTGC	chr1	237792384	TGTGTGTGTGTGTGC	CGTGTGTGTGTGTGC	242109	VQSRTrancheINDEL95.00to96.00	0	none	0.03437100000000002	5	116	0.03437100000000002
chr1-237792384-TGTGTGTGTGTGTGC-T	chr1	237792384	TGTGTGTGTGTGTGC	T	242109	VQSRTrancheINDEL95.00to96.00	0.0016243	afr	3.4200000000000045e-4	0	116	0.0016243
chr1-237792384-TGTGTGTGTGTGTGC-TGCGTGTGTGTGTGTGC	chr1	237792384	TGTGTGTGTGTGTGC	TGCGTGTGTGTGTGTGC	242109	VQSRTrancheINDEL95.00to96.00	0	none	0.00121899999999999	0	116	0.00121899999999999
chr1-237792384-TGTGTGTGTGTGTGC-TGTGCGTGTGTGTGTGTGC	chr1	237792384	TGTGTGTGTGTGTGC	TGTGCGTGTGTGTGTGTGC	242109	VQSRTrancheINDEL95.00to96.00	0	none	2.2000000000000003e-5	0	116	2.2000000000000003e-5
chr1-237792384-TGTGTGTGTGTGTGC-TGTGTGAGTGTGTGTGTGTGC	chr1	237792384	TGTGTGTGTGTGTGC	TGTGTGAGTGTGTGTGTGTGC	242109	VQSRTrancheINDEL95.00to96.00	0	none	0	0	116	1e-6
chr1-237792386-TGTGTGTGTGTGC-*	chr1	237792386	TGTGTGTGTGTGC	*	67462	VQSRTrancheINDEL95.00to96.00	0	none	0.03994400000000001	5	124	0.03994400000000001
chr1-237792386-TGTGTGTGTGTGC-CGTGTGTGTGTGC	chr1	237792386	TGTGTGTGTGTGC	CGTGTGTGTGTGC	67462	VQSRTrancheINDEL95.00to96.00	0	none	0.002217	0	124	0.002217
chr1-237792386-TGTGTGTGTGTGC-T	chr1	237792386	TGTGTGTGTGTGC	T	67462	VQSRTrancheINDEL95.00to96.00	2.7426e-4	sas	7.199999999999997e-5	0	124	2.7426e-4
chr1-237792386-TGTGTGTGTGTGC-TGCGCGTGTGTGTGTGC	chr1	237792386	TGTGTGTGTGTGC	TGCGCGTGTGTGTGTGC	67462	VQSRTrancheINDEL95.00to96.00	0	none	0	0	124	1e-6
chr1-237792386-TGTGTGTGTGTGC-TGCGTGTGTGTGTGC	chr1	237792386	TGTGTGTGTGTGC	TGCGTGTGTGTGTGC	67462	VQSRTrancheINDEL95.00to96.00	0	none	0.01360299999999999	2	124	0.01360299999999999
chr1-237792386-TGTGTGTGTGTGC-TGTGCGTGTGTGTGTGC	chr1	237792386	TGTGTGTGTGTGC	TGTGCGTGTGTGTGTGC	67462	VQSRTrancheINDEL95.00to96.00	0	none	0.002343	0	124	0.002343
chr1-237792386-TGTGTGTGTGTGC-TGTGTGCGTGTGTGTGTGC	chr1	237792386	TGTGTGTGTGTGC	TGTGTGCGTGTGTGTGTGC	67462	VQSRTrancheINDEL95.00to96.00	0	none	2.2000000000000003e-5	0	124	2.2000000000000003e-5
chr1-237792387-G-*	chr1	237792387	G	*	6774	PASS	0	none	0.04468300000000001	7	132	0.04468300000000001
chr1-237792387-G-C	chr1	237792387	G	C	6774	PASS	0.012306	sas	4.290000000000005e-4	0	132	0.012306
chr1-237792388-TGTGTGTGTGC-*	chr1	237792388	TGTGTGTGTGC	*	59217	VQSRTrancheINDEL95.00to96.00	0	none	0.03971000000000001	5	130	0.03971000000000001
chr1-237792388-TGTGTGTGTGC-CGTGTGTGTGC	chr1	237792388	TGTGTGTGTGC	CGTGTGTGTGC	59217	VQSRTrancheINDEL95.00to96.00	0	none	0.01363299999999999	0	130	0.01363299999999999
chr1-237792388-TGTGTGTGTGC-T	chr1	237792388	TGTGTGTGTGC	T	59217	VQSRTrancheINDEL95.00to96.00	1.565e-5	sas	9e-6	0	130	1.565e-5
chr1-237792388-TGTGTGTGTGC-TGCGCGTGTGTGTGC	chr1	237792388	TGTGTGTGTGC	TGCGCGTGTGTGTGC	59217	VQSRTrancheINDEL95.00to96.00	0	none	0	0	130	1e-6
chr1-237792388-TGTGTGTGTGC-TGCGTGCGTGTGTGTGC	chr1	237792388	TGTGTGTGTGC	TGCGTGCGTGTGTGTGC	59217	VQSRTrancheINDEL95.00to96.00	0	none	0	0	130	1e-6
chr1-237792388-TGTGTGTGTGC-TGCGTGTGTGTGC	chr1	237792388	TGTGTGTGTGC	TGCGTGTGTGTGC	59217	VQSRTrancheINDEL95.00to96.00	0	none	0.002344	0	130	0.002344
chr1-237792390-TGTGTGTGC-*	chr1	237792390	TGTGTGTGC	*	25901	VQSRTrancheINDEL95.00to96.00	0	none	0.04271900000000002	7	132	0.04271900000000002
chr1-237792390-TGTGTGTGC-AGTGTGTGC	chr1	237792390	TGTGTGTGC	AGTGTGTGC	25901	VQSRTrancheINDEL95.00to96.00	0	none	0	0	132	1e-6
chr1-237792390-TGTGTGTGC-CGTGTGTGC	chr1	237792390	TGTGTGTGC	CGTGTGTGC	25901	VQSRTrancheINDEL95.00to96.00	0	none	0.006872	0	132	0.006872
chr1-237792390-TGTGTGTGC-T	chr1	237792390	TGTGTGTGC	T	25901	VQSRTrancheINDEL95.00to96.00	0.0030127	afr	1.89e-4	0	132	0.0030127
chr1-237792390-TGTGTGTGC-TGCGTGTGTGC	chr1	237792390	TGTGTGTGC	TGCGTGTGTGC	25901	VQSRTrancheINDEL95.00to96.00	0	none	3.6999999999999985e-5	0	132	3.6999999999999985e-5
chr1-237792391-G-*	chr1	237792391	G	*	3415.97	VQSRTrancheINDEL95.00to96.00	0	none	0.04259100000000002	7	132	0.04259100000000002
chr1-237792391-G-GCA	chr1	237792391	G	GCA	3415.97	VQSRTrancheINDEL95.00to96.00	0	none	1.28e-4	0	132	1.28e-4
chr1-237792392-TGTGTGC-*	chr1	237792392	TGTGTGC	*	9551	VQSRTrancheINDEL95.00to96.00	0	none	0.04246100000000002	7	130	0.04246100000000002
chr1-237792392-TGTGTGC-CGTGTGC	chr1	237792392	TGTGTGC	CGTGTGC	9551	VQSRTrancheINDEL95.00to96.00	0	none	7.550000000000005e-4	0	130	7.550000000000005e-4
chr1-237792392-TGTGTGC-GGTGTGC	chr1	237792392	TGTGTGC	GGTGTGC	9551	VQSRTrancheINDEL95.00to96.00	0	none	0	0	130	1e-6
chr1-237792392-TGTGTGC-T	chr1	237792392	TGTGTGC	T	9551	VQSRTrancheINDEL95.00to96.00	0.0017338	afr	8.500000000000002e-4	0	130	0.0017338
chr1-237792393-G-*	chr1	237792393	G	*	898.97	PASS	0	none	0.028942	6	128	0.028942
chr1-237792393-G-GCA	chr1	237792393	G	GCA	898.97	PASS	0	none	2.2000000000000003e-5	0	128	2.2000000000000003e-5
chr1-237792393-G-GTGCATGTGTGTGTGTGTGTGTGTGTGTT	chr1	237792393	G	GTGCATGTGTGTGTGTGTGTGTGTGTGTT	898.97	PASS	7.1e-7	nfe	0	0	128	1e-6
chr1-237792394-TGTGC-*	chr1	237792394	TGTGC	*	19495	VQSRTrancheINDEL95.00to96.00	0	none	0.028777	6	126	0.028777
chr1-237792394-TGTGC-CGTGC	chr1	237792394	TGTGC	CGTGC	19495	VQSRTrancheINDEL95.00to96.00	0	none	5.900000000000005e-4	0	126	5.900000000000005e-4
chr1-237792394-TGTGC-T	chr1	237792394	TGTGC	T	19495	VQSRTrancheINDEL95.00to96.00	0.0033669	afr	0.003005	0	126	0.0033669
chr1-237792394-TGTGC-TGCGTGC	chr1	237792394	TGTGC	TGCGTGC	19495	VQSRTrancheINDEL95.00to96.00	0	none	0	0	126	1e-6
chr1-237792394-TGTGC-TGTTCGTGC	chr1	237792394	TGTGC	TGTTCGTGC	19495	VQSRTrancheINDEL95.00to96.00	0	none	0	0	126	1e-6
chr1-237792395-G-*	chr1	237792395	G	*	381.97	VQSRTrancheINDEL95.00to96.00	0	none	0.031981	6	128	0.031981
chr1-237792395-G-GCA	chr1	237792395	G	GCA	381.97	VQSRTrancheINDEL95.00to96.00	1.99e-5	nfe	8.9e-5	0	128	8.9e-5
chr1-237792396-TGCG-*	chr1	237792396	TGCG	*	246999	PASS	0	none	0.031967	6	120	0.031967
chr1-237792396-TGCG-CGCG	chr1	237792396	TGCG	CGCG	246999	PASS	0	none	6.130000000000004e-4	0	120	6.130000000000004e-4
chr1-237792396-TGCG-T	chr1	237792396	TGCG	T	246999	PASS	0	none	0	0	120	1e-6
chr1-237792396-TGCG-TG	chr1	237792396	TGCG	TG	246999	PASS	0	none	0.05740200000000001	8	120	0.05740200000000001
chr1-237792398-CGTGTGTGTGTGTGTGTGTGT-*	chr1	237792398	CGTGTGTGTGTGTGTGTGTGT	*	4885990	PASS	0	none	0.077874	9	132	0.077874
chr1-237792398-CGTGTGTGTGTGTGTGTGTGT-C	chr1	237792398	CGTGTGTGTGTGTGTGTGTGT	C	4885990	PASS	0	none	9e-6	0	132	9e-6
chr1-237792398-CGTGTGTGTGTGTGTGTGTGT-CATGTGTGTGTGTGTGTGTGTGT	chr1	237792398	CGTGTGTGTGTGTGTGTGTGT	CATGTGTGTGTGTGTGTGTGTGT	4885990	PASS	0	none	0.007634	4	132	0.007634
chr1-237792398-CGTGTGTGTGTGTGTGTGTGT-CATGTGTGTGTGTGTGTGTGTGTGT	chr1	237792398	CGTGTGTGTGTGTGTGTGTGT	CATGTGTGTGTGTGTGTGTGTGTGT	4885990	PASS	0	none	5.210000000000002e-4	0	132	5.210000000000002e-4
chr1-237792398-CGTGTGTGTGTGTGTGTGTGT-CGTGT	chr1	237792398	CGTGTGTGTGTGTGTGTGTGT	CGTGT	4885990	PASS	0	none	0	0	132	1e-6
chr1-237792398-CGTGTGTGTGTGTGTGTGTGT-CGTGTGTGT	chr1	237792398	CGTGTGTGTGTGTGTGTGTGT	CGTGTGTGT	4885990	PASS	0	none	0	0	132	1e-6
chr1-237792398-CGTGTGTGTGTGTGTGTGTGT-CGTGTGTGTGT	chr1	237792398	CGTGTGTGTGTGTGTGTGTGT	CGTGTGTGTGT	4885990	PASS	0	none	2.2000000000000003e-5	0	132	2.2000000000000003e-5
chr1-237792398-CGTGTGTGTGTGTGTGTGTGT-CGTGTGTGTGTGT	chr1	237792398	CGTGTGTGTGTGTGTGTGTGT	CGTGTGTGTGTGT	4885990	PASS	0	none	4.530000000000005e-4	0	132	4.530000000000005e-4
chr1-237792398-CGTGTGTGTGTGTGTGTGTGT-CGTGTGTGTGTGTGT	chr1	237792398	CGTGTGTGTGTGTGTGTGTGT	CGTGTGTGTGTGTGT	4885990	PASS	0	none	0.006046	0	132	0.006046
chr1-237792398-CGTGTGTGTGTGTGTGTGTGT-CGTGTGTGTGTGTGTGCATGTGTGTGTGTGTGTGTGTGT	chr1	237792398	CGTGTGTGTGTGTGTGTGTGT	CGTGTGTGTGTGTGTGCATGTGTGTGTGTGTGTGTGTGT	4885990	PASS	0	none	0	0	132	1e-6
chr1-237792398-CGTGTGTGTGTGTGTGTGTGT-CGTGTGTGTGTGTGTGT	chr1	237792398	CGTGTGTGTGTGTGTGTGTGT	CGTGTGTGTGTGTGTGT	4885990	PASS	0	none	0.06057500000000001	18	132	0.06057500000000001
chr1-237792398-CGTGTGTGTGTGTGTGTGTGT-CGTGTGTGTGTGTGTGTGT	chr1	237792398	CGTGTGTGTGTGTGTGTGTGT	CGTGTGTGTGTGTGTGTGT	4885990	PASS	0	none	0.2811129999999994	39	132	0.2811129999999994
chr1-237792398-CGTGTGTGTGTGTGTGTGTGT-CGTGTGTGTGTGTGTGTGTGTGT	chr1	237792398	CGTGTGTGTGTGTGTGTGTGT	CGTGTGTGTGTGTGTGTGTGTGT	4885990	PASS	0	none	0.04240800000000001	6	132	0.04240800000000001
chr1-237792398-CGTGTGTGTGTGTGTGTGTGT-CGTGTGTGTGTGTGTGTGTGTGTGT	chr1	237792398	CGTGTGTGTGTGTGTGTGTGT	CGTGTGTGTGTGTGTGTGTGTGTGT	4885990	PASS	0	none	8.030000000000003e-4	0	132	8.030000000000003e-4
chr1-237792398-CGTGTGTGTGTGTGTGTGTGT-CGTGTGTGTGTGTGTGTGTGTGTGTGT	chr1	237792398	CGTGTGTGTGTGTGTGTGTGT	CGTGTGTGTGTGTGTGTGTGTGTGTGT	4885990	PASS	0	none	0	0	132	1e-6
chr1-237792398-CGTGTGTGTGTGTGTGTGTGT-CGTGTGTGTGTGTGTGTGTGTGTGTGTGT	chr1	237792398	CGTGTGTGTGTGTGTGTGTGT	CGTGTGTGTGTGTGTGTGTGTGTGTGTGT	4885990	PASS	0	none	3.6999999999999985e-5	0	132	3.6999999999999985e-5
chr1-237792398-CGTGTGTGTGTGTGTGTGTGT-CGTGTGTGTGTGTGTGTGTGTGTGTGTGTGT	chr1	237792398	CGTGTGTGTGTGTGTGTGTGT	CGTGTGTGTGTGTGTGTGTGTGTGTGTGTGT	4885990	PASS	0	none	9e-6	0	132	9e-6
chr1-237792398-CGTGTGTGTGTGTGTGTGTGT-CGTGTGTGTGTGTGTGTGTGTGTGTGTGTGTGT	chr1	237792398	CGTGTGTGTGTGTGTGTGTGT	CGTGTGTGTGTGTGTGTGTGTGTGTGTGTGTGT	4885990	PASS	0	none	1.89e-4	0	132	1.89e-4
chr1-237792398-CGTGTGTGTGTGTGTGTGTGT-CGTGTGTGTGTGTGTGTGTGTGTGTGTGTGTGTGT	chr1	237792398	CGTGTGTGTGTGTGTGTGTGT	CGTGTGTGTGTGTGTGTGTGTGTGTGTGTGTGTGT	4885990	PASS	0	none	1.89e-4	0	132	1.89e-4
chr1-237792398-CGTGTGTGTGTGTGTGTGTGT-CGTGTGTGTGTGTGTGTGTGTGTGTGTGTGTGTGTGT	chr1	237792398	CGTGTGTGTGTGTGTGTGTGT	CGTGTGTGTGTGTGTGTGTGTGTGTGTGTGTGTGTGT	4885990	PASS	0	none	8.9e-5	0	132	8.9e-5
chr1-237792398-CGTGTGTGTGTGTGTGTGTGT-CGTGTGTGTGTGTGTGTGTGTGTGTGTGTGTGTGTGTGT	chr1	237792398	CGTGTGTGTGTGTGTGTGTGT	CGTGTGTGTGTGTGTGTGTGTGTGTGTGTGTGTGTGTGT	4885990	PASS	0	none	3.6999999999999985e-5	0	132	3.6999999999999985e-5
chr1-237792398-CGTGTGTGTGTGTGTGTGTGT-CGTGTGTGTGTGTGTGTGTGTGTGTGTGTGTGTGTGTGTGTGTGTGTGTGT	chr1	237792398	CGTGTGTGTGTGTGTGTGTGT	CGTGTGTGTGTGTGTGTGTGTGTGTGTGTGTGTGTGTGTGTGTGTGTGTGT	4885990	PASS	0	none	0	0	132	1e-6
chr1-237792398-CGTGTGTGTGTGTGTGTGTGT-CGTGTGTGTGTGTGTGTGTGTGTGTGTGTGTGTGTGTGTGTGTGTGTGTGTGT	chr1	237792398	CGTGTGTGTGTGTGTGTGTGT	CGTGTGTGTGTGTGTGTGTGTGTGTGTGTGTGTGTGTGTGTGTGTGTGTGTGT	4885990	PASS	0	none	0	0	132	1e-6
chr1-237792398-CGTGTGTGTGTGTGTGTGTGT-TGTGTGTGTGTGTGTGTGTGT	chr1	237792398	CGTGTGTGTGTGTGTGTGTGT	TGTGTGTGTGTGTGTGTGTGT	4885990	PASS	0	none	0.14657000000000003	23	132	0.14657000000000003
chr1-237792399-G-*	chr1	237792399	G	*	28100	PASS	0	none	0.38073699999999994	34	80	0.38073699999999994
chr1-237792399-G-A	chr1	237792399	G	A	28100	PASS	0.052767	eas	0.007769	2	80	0.052767
chr1-237792399-G-GTGTGTGTGTGTGTGCA	chr1	237792399	G	GTGTGTGTGTGTGTGCA	28100	PASS	6.2021e-4	eas	9e-6	0	80	6.2021e-4
chr1-237792400-TGTGTGTGTGTGTGTGTGTGTGTG-*	chr1	237792400	TGTGTGTGTGTGTGTGTGTGTGTG	*	9474	PASS	0	none	0.3805229999999999	34	80	0.3805229999999999
chr1-237792400-TGTGTGTGTGTGTGTGTGTGTGTG-CGTGTGTGTGTGTGTGTGTGTGTG	chr1	237792400	TGTGTGTGTGTGTGTGTGTGTGTG	CGTGTGTGTGTGTGTGTGTGTGTG	9474	PASS	0	none	0.003591	3	80	0.003591
chr1-237792400-TGTGTGTGTGTGTGTGTGTGTGTG-T	chr1	237792400	TGTGTGTGTGTGTGTGTGTGTGTG	T	9474	PASS	0	none	0	0	80	1e-6
chr1-237792401-G-*	chr1	237792401	G	*	325912	PASS	0	none	0.114326	24	76	0.114326
chr1-237792401-G-A	chr1	237792401	G	A	325912	PASS	0.093605	eas	0.02372100000000001	2	76	0.093605
chr1-237792401-G-GCA	chr1	237792401	G	GCA	325912	PASS	4.7467e-4	afr	7.199999999999999e-5	0	76	4.7467e-4
chr1-237792401-G-GTGTGTGTGTGCA	chr1	237792401	G	GTGTGTGTGTGCA	325912	PASS	1.67e-6	nfe	0	0	76	1.67e-6
chr1-237792402-T-*	chr1	237792402	T	*	4393	PASS	0	none	0.11342800000000004	23	76	0.11342800000000004
chr1-237792402-T-C	chr1	237792402	T	C	4393	PASS	0.0041087	eas	7.27e-4	1	76	0.0041087
chr1-237792402-T-TGTGC	chr1	237792402	T	TGTGC	4393	PASS	0	none	0	0	76	1e-6
chr1-237792402-T-TGTGTGTGTGTGC	chr1	237792402	T	TGTGTGTGTGTGC	4393	PASS	0	none	0	0	76	1e-6
chr1-237792403-GT-*	chr1	237792403	GT	*	20827	PASS	0	none	0.02255500000000001	4	110	0.02255500000000001
chr1-237792403-GT-AT	chr1	237792403	GT	AT	20827	PASS	0	none	0.007005	0	110	0.007005
chr1-237792403-GT-G	chr1	237792403	GT	G	20827	PASS	0	none	0	0	110	1e-6
chr1-237792403-GT-GCAT	chr1	237792403	GT	GCAT	20827	PASS	0	none	1.51e-4	0	110	1.51e-4
chr1-237792404-T-*	chr1	237792404	T	*	2050	VQSRTrancheINDEL95.00to96.00	0	none	0.02247600000000001	4	106	0.02247600000000001
chr1-237792404-T-C	chr1	237792404	T	C	2050	VQSRTrancheINDEL95.00to96.00	2.5958e-4	nfe	3.2500000000000053e-4	1	106	3.2500000000000053e-4
chr1-237792404-T-TGC	chr1	237792404	T	TGC	2050	VQSRTrancheINDEL95.00to96.00	0	none	0	0	106	1e-6
chr1-237792405-G-*	chr1	237792405	G	*	849	VQSRTrancheINDEL95.00to96.00	0	none	0.01306499999999999	4	126	0.01306499999999999
chr1-237792405-G-A	chr1	237792405	G	A	849	VQSRTrancheINDEL95.00to96.00	1.3158e-4	sas	4.6300000000000047e-4	1	126	4.6300000000000047e-4
chr1-237792405-G-GTGTT	chr1	237792405	G	GTGTT	849	VQSRTrancheINDEL95.00to96.00	0	none	0	0	126	1e-6
chr1-237792406-T-*	chr1	237792406	T	*	485	VQSRTrancheINDEL96.00to97.00	0	none	0.01306399999999999	4	124	0.01306399999999999
chr1-237792406-T-C	chr1	237792406	T	C	485	VQSRTrancheINDEL96.00to97.00	1.741e-5	nfe	9e-6	0	124	1.741e-5
chr1-237792406-T-TGTGC	chr1	237792406	T	TGTGC	485	VQSRTrancheINDEL96.00to97.00	0	none	0	0	124	1e-6
chr1-237792407-G-*	chr1	237792407	G	*	110	VQSRTrancheINDEL95.00to96.00	0	none	0.01220199999999999	4	130	0.01220199999999999
chr1-237792407-G-A	chr1	237792407	G	A	110	VQSRTrancheINDEL95.00to96.00	3.33e-6	nfe	2.2000000000000003e-5	0	130	2.2000000000000003e-5
chr1-237792407-G-GCA	chr1	237792407	G	GCA	110	VQSRTrancheINDEL95.00to96.00	0	none	0	0	130	1e-6
chr1-237792408-T-*	chr1	237792408	T	*	656	PASS	0	none	0.01222799999999999	4	130	0.01222799999999999
chr1-237792408-T-C	chr1	237792408	T	C	656	PASS	5.281e-5	nfe	5.4999999999999995e-5	0	130	5.4999999999999995e-5
chr1-237792410-T-*	chr1	237792410	T	*	452	PASS	0	none	7.510000000000005e-4	2	132	7.510000000000005e-4
chr1-237792410-T-C	chr1	237792410	T	C	452	PASS	2.85e-5	nfe	5.2999999999999994e-5	0	132	5.2999999999999994e-5
chr1-237792423-GTTT-*	chr1	237792423	GTTT	*	21673	PASS	0	none	7.099999999999998e-5	0	128	7.099999999999998e-5
chr1-237792423-GTTT-ATTT	chr1	237792423	GTTT	ATTT	21673	PASS	0	none	0	0	128	1e-6
chr1-237792423-GTTT-G	chr1	237792423	GTTT	G	21673	PASS	6.5466e-4	amr	0.002115	0	128	0.002115
chr1-237792423-GTTT-GTT	chr1	237792423	GTTT	GTT	21673	PASS	0	none	0.00862399999999998	1	128	0.00862399999999998
chr1-237792423-GTTT-GTTTTT	chr1	237792423	GTTT	GTTTTT	21673	PASS	0	none	0	0	128	1e-6
chr1-237792423-GTTT-TTTT	chr1	237792423	GTTT	TTTT	21673	PASS	0	none	3.6999999999999985e-5	0	128	3.6999999999999985e-5
chr1-237792424-T-*	chr1	237792424	T	*	30242.97	VQSRTrancheINDEL95.00to96.00	0	none	0.01089499999999999	1	134	0.01089499999999999
chr1-237792424-T-TATGAAATATAACAGAAATCAAAGCTGCTGTTAACA	chr1	237792424	T	TATGAAATATAACAGAAATCAAAGCTGCTGTTAACA	30242.97	VQSRTrancheINDEL95.00to96.00	0	none	0	0	134	1e-6
chr1-237792424-T-TG	chr1	237792424	T	TG	30242.97	VQSRTrancheINDEL95.00to96.00	0.0017075	sas	0.005725	0	134	0.005725
chr1-237792424-T-TGTG	chr1	237792424	T	TGTG	30242.97	VQSRTrancheINDEL95.00to96.00	0.0024269	amr	0.00264	0	134	0.00264
chr1-237792424-T-TGTGTG	chr1	237792424	T	TGTGTG	30242.97	VQSRTrancheINDEL95.00to96.00	0.0023243	amr	0.00159499999999999	0	134	0.0023243
chr1-237792424-T-TGTGTGTG	chr1	237792424	T	TGTGTGTG	30242.97	VQSRTrancheINDEL95.00to96.00	0.0010165	amr	6.340000000000003e-4	0	134	0.0010165
chr1-237792424-T-TGTGTGTGTGTG	chr1	237792424	T	TGTGTGTGTGTG	30242.97	VQSRTrancheINDEL95.00to96.00	1.9662e-4	sas	2.2000000000000003e-5	0	134	1.9662e-4
chr1-237792424-T-TGTGTGTGTGTGTG	chr1	237792424	T	TGTGTGTGTGTGTG	30242.97	VQSRTrancheINDEL95.00to96.00	1.3318e-4	sas	7.099999999999998e-5	0	134	1.3318e-4
chr1-237792424-T-TGTGTGTGTGTGTGTG	chr1	237792424	T	TGTGTGTGTGTGTGTG	30242.97	VQSRTrancheINDEL95.00to96.00	2.6357e-4	sas	1.6699999999999994e-4	0	134	2.6357e-4
chr1-237792424-T-TGTGTGTGTGTGTGTGTG	chr1	237792424	T	TGTGTGTGTGTGTGTGTG	30242.97	VQSRTrancheINDEL95.00to96.00	0	none	0	0	134	1e-6
chr1-237792424-T-TGTGTGTGTGTGTGTGTGTG	chr1	237792424	T	TGTGTGTGTGTGTGTGTGTG	30242.97	VQSRTrancheINDEL95.00to96.00	0	none	9e-6	0	134	9e-6
chr1-237792424-T-TGTGTGTGTGTGTGTGTGTGTGTG	chr1	237792424	T	TGTGTGTGTGTGTGTGTGTGTGTG	30242.97	VQSRTrancheINDEL95.00to96.00	0	none	9e-6	0	134	9e-6
chr1-237792424-T-TGTGTGTGTGTGTGTGTGTGTGTGTGTGTGTG	chr1	237792424	T	TGTGTGTGTGTGTGTGTGTGTGTGTGTGTGTG	30242.97	VQSRTrancheINDEL95.00to96.00	0	none	0	0	134	1e-6
chr1-237793846-G-A	chr1	237793846	G	A	15241426	PASS	0.92663	eas	0.6594410000000003	89	134	0.92663
chr1-237793861-A-G	chr1	237793861	A	G	20439210	PASS	0.9417	eas	0.680803	94	134	0.9417
chr1-237794009-A-C	chr1	237794009	A	C	15821687	PASS	0.94181	eas	0.6714620000000006	92	134	0.94181
chr1-237795450-ATT-*	chr1	237795450	ATT	*	2604910	ExcessHet	0	none	2.2000000000000003e-5	0	88	2.2000000000000003e-5
chr1-237795450-ATT-A	chr1	237795450	ATT	A	2604910	ExcessHet	8.417e-5	nfe	4.950000000000003e-4	0	88	4.950000000000003e-4
chr1-237795450-ATT-AT	chr1	237795450	ATT	AT	2604910	ExcessHet	0	none	0.03876500000000002	4	88	0.03876500000000002
chr1-237795450-ATT-ATTT	chr1	237795450	ATT	ATTT	2604910	ExcessHet	0	none	0.435657	38	88	0.435657
chr1-237795450-ATT-ATTTT	chr1	237795450	ATT	ATTTT	2604910	ExcessHet	0	none	0.03592000000000001	6	88	0.03592000000000001
chr1-237795450-ATT-ATTTTT	chr1	237795450	ATT	ATTTTT	2604910	ExcessHet	0	none	9.150000000000004e-4	0	88	9.150000000000004e-4
chr1-237795450-ATT-ATTTTTT	chr1	237795450	ATT	ATTTTTT	2604910	ExcessHet	0	none	0	0	88	1e-6
chr1-237795450-ATT-GTT	chr1	237795450	ATT	GTT	2604910	ExcessHet	0	none	0	0	88	1e-6
chr1-237795450-ATT-TTT	chr1	237795450	ATT	TTT	2604910	ExcessHet	0	none	0.00108299999999999	0	88	0.00108299999999999
chr1-237795451-T-*	chr1	237795451	T	*	254	PASS	0	none	0.03925300000000001	4	72	0.03925300000000001
chr1-237795451-T-G	chr1	237795451	T	G	254	PASS	0	none	9e-6	0	72	9e-6
chr1-237797997-A-ATGGTTG	chr1	237797997	A	ATGGTTG	288932.97	PASS	0.017987	sas	0.01005899999999998	2	134	0.017987
chr1-237798275-AATAG-A	chr1	237798275	AATAG	A	124167.97	PASS	4.0049e-4	afr	0	0	134	4.0049e-4
chr1-237798275-AATAG-AATAGATAG	chr1	237798275	AATAG	AATAGATAG	124167.97	PASS	0	none	0.007794	1	134	0.007794
chr1-237798320-C-T	chr1	237798320	C	T	110435	PASS	0.039164	eas	0.01188899999999999	4	134	0.039164
chr1-237801735-C-A	chr1	237801735	C	A	3998390	PASS	0.63615	eas	0.4075739999999995	59	132	0.63615
chr1-237801735-C-T	chr1	237801735	C	T	3998390	PASS	1.311e-5	sas	9e-6	0	132	1.311e-5
chr1-237801743-A-G	chr1	237801743	A	G	4073462	PASS	0.63486	eas	0.4068979999999995	59	132	0.63486
chr1-237801794-G-A	chr1	237801794	G	A	3961406	PASS	4.43e-6	nfe	2.2000000000000003e-5	0	134	2.2000000000000003e-5
chr1-237801794-G-C	chr1	237801794	G	C	3961406	PASS	0	none	0	0	134	1e-6
chr1-237801794-G-T	chr1	237801794	G	T	3961406	PASS	0.63434	eas	0.4217909999999997	60	134	0.63434
chr1-237801831-GC-*	chr1	237801831	GC	*	5869501	PASS	0	none	0	0	134	1e-6
chr1-237801831-GC-AC	chr1	237801831	GC	AC	5869501	PASS	0	none	0.396431	60	134	0.396431
chr1-237801831-GC-CC	chr1	237801831	GC	CC	5869501	PASS	0	none	0	0	134	1e-6
chr1-237801831-GC-G	chr1	237801831	GC	G	5869501	PASS	0	none	0	0	134	1e-6
chr1-237801831-GC-TC	chr1	237801831	GC	TC	5869501	PASS	0	none	0	0	134	1e-6
chr1-237801833-ATTT-A	chr1	237801833	ATTT	A	3455081	ExcessHet	4.812e-5	afr	2.5100000000000014e-4	0	128	2.5100000000000014e-4
chr1-237801833-ATTT-ACTTT	chr1	237801833	ATTT	ACTTT	3455081	ExcessHet	0	none	0	0	128	1e-6
chr1-237801833-ATTT-ACTTTTT	chr1	237801833	ATTT	ACTTTTT	3455081	ExcessHet	0	none	0	0	128	1e-6
chr1-237801833-ATTT-AT	chr1	237801833	ATTT	AT	3455081	ExcessHet	0	none	0.00896199999999999	0	128	0.00896199999999999
chr1-237801833-ATTT-ATT	chr1	237801833	ATTT	ATT	3455081	ExcessHet	0	none	0.148947	29	128	0.148947
chr1-237801833-ATTT-ATTTT	chr1	237801833	ATTT	ATTTT	3455081	ExcessHet	0	none	0.2818059999999997	32	128	0.2818059999999997
chr1-237801833-ATTT-ATTTTT	chr1	237801833	ATTT	ATTTTT	3455081	ExcessHet	0	none	0.04301700000000001	4	128	0.04301700000000001
chr1-237801833-ATTT-ATTTTTT	chr1	237801833	ATTT	ATTTTTT	3455081	ExcessHet	0	none	0.00898799999999999	0	128	0.00898799999999999
chr1-237801833-ATTT-ATTTTTTT	chr1	237801833	ATTT	ATTTTTTT	3455081	ExcessHet	0	none	2.7300000000000035e-4	0	128	2.7300000000000035e-4
chr1-237801833-ATTT-ATTTTTTTT	chr1	237801833	ATTT	ATTTTTTTT	3455081	ExcessHet	0	none	9e-6	0	128	9e-6
chr1-237801833-ATTT-ATTTTTTTTT	chr1	237801833	ATTT	ATTTTTTTTT	3455081	ExcessHet	0	none	0	0	128	1e-6
chr1-237801833-ATTT-ATTTTTTTTTTT	chr1	237801833	ATTT	ATTTTTTTTTTT	3455081	ExcessHet	0	none	5.2999999999999994e-5	0	128	5.2999999999999994e-5
chr1-237801833-ATTT-ATTTTTTTTTTTT	chr1	237801833	ATTT	ATTTTTTTTTTTT	3455081	ExcessHet	0	none	9e-6	0	128	9e-6
chr1-237801833-ATTT-ATTTTTTTTTTTTT	chr1	237801833	ATTT	ATTTTTTTTTTTTT	3455081	ExcessHet	0	none	9e-6	0	128	9e-6
chr1-237801833-ATTT-ATTTTTTTTTTTTTT	chr1	237801833	ATTT	ATTTTTTTTTTTTTT	3455081	ExcessHet	0	none	0	0	128	1e-6
chr1-237801833-ATTT-GTTT	chr1	237801833	ATTT	GTTT	3455081	ExcessHet	0	none	0	0	128	1e-6
chr1-237801833-ATTT-TTTT	chr1	237801833	ATTT	TTTT	3455081	ExcessHet	0	none	8.9e-5	0	128	8.9e-5
chr1-237802147-G-A	chr1	237802147	G	A	1367	PASS	2.7964e-4	nfe	1.0799999999999996e-4	1	116	2.7964e-4
chr1-237802409-C-T	chr1	237802409	C	T	127260	PASS	0.23727	nfe	0.06915400000000002	0	0	0.23727
chr1-237806338-A-*	chr1	237806338	A	*	3174020	PASS	0	none	0	0	134	1e-6
chr1-237806338-A-G	chr1	237806338	A	G	3174020	PASS	0.51325	eas	0.213961	24	134	0.51325
chr1-237808788-T-G	chr1	237808788	T	G	1181	PASS	9.982e-5	nfe	9e-6	1	134	9.982e-5
chr1-237818970-C-T	chr1	237818970	C	T	660812	PASS	0.29342	afr	0.04619900000000002	1	134	0.29342
chr1-237818982-GA-G	chr1	237818982	GA	G	22247.97	PASS	3.7665e-4	amr	0.00259	0	132	0.00259
chr1-237818982-GA-GAA	chr1	237818982	GA	GAA	22247.97	PASS	0	none	0.016722	1	132	0.016722
chr1-237818982-GA-GAAA	chr1	237818982	GA	GAAA	22247.97	PASS	0	none	2.2000000000000003e-5	0	132	2.2000000000000003e-5
chr1-237828242-G-A	chr1	237828242	G	A	1803	PASS	5.0894e-4	nfe	1.27e-4	1	134	5.0894e-4
chr1-237828314-GA-CA	chr1	237828314	GA	CA	50364	PASS	0	none	0.00411	2	134	0.00411
chr1-237828314-GA-G	chr1	237828314	GA	G	50364	PASS	0	none	0	0	134	1e-6
chr1-237828314-GA-TA	chr1	237828314	GA	TA	50364	PASS	0	none	0	0	134	1e-6
chr1-237828562-TG-T	chr1	237828562	TG	T	411324.97	PASS	0.077281	nfe	0.04488900000000001	15	132	0.077281
chr1-237830116-G-A	chr1	237830116	G	A	1264806	PASS	0.63363	afr	0.3566429999999999	0	0	0.63363
chr1-237830261-C-T	chr1	237830261	C	T	2757	PASS	8.5526e-4	nfe	2.9400000000000004e-4	1	94	8.5526e-4
chr1-237830424-C-T	chr1	237830424	C	T	1859956	PASS	0.22229	nfe	0.18906800000000001	33	132	0.22229
chr1-237830498-C-T	chr1	237830498	C	T	75507	PASS	0.0052557	mid	0.003931	1	134	0.0052557
chr1-237830767-G-A	chr1	237830767	G	A	436	PASS	5.04e-6	nfe	0	1	132	5.04e-6
chr1-237831657-G-A	chr1	237831657	G	A	547349	PASS	0.25752	eas	0.04051900000000002	1	134	0.25752
chr1-237832776-C-*	chr1	237832776	C	*	234562	PASS	0	none	0	0	134	1e-6
chr1-237832776-C-G	chr1	237832776	C	G	234562	PASS	0.064571	afr	0.02820300000000001	4	134	0.064571
chr1-237832776-C-T	chr1	237832776	C	T	234562	PASS	9.91e-6	nfe	0	0	134	9.91e-6
chr1-237832777-G-*	chr1	237832777	G	*	37774	PASS	0	none	0	0	134	1e-6
chr1-237832777-G-A	chr1	237832777	G	A	37774	PASS	0.018308	eas	0.004569	2	134	0.018308
chr1-237833351-GCC-G	chr1	237833351	GCC	G	457.97	PASS	0	none	9e-6	0	0	9e-6
chr1-237833351-GCC-GC	chr1	237833351	GCC	GC	457.97	PASS	0	none	1.47e-4	0	0	1.47e-4
chr1-237833351-GCC-GCCC	chr1	237833351	GCC	GCCC	457.97	PASS	0	none	2.2000000000000003e-5	0	0	2.2000000000000003e-5
chr1-237833351-GCC-GCCCCC	chr1	237833351	GCC	GCCCCC	457.97	PASS	0	none	9e-6	0	0	9e-6
chr1-237882290-C-T	chr1	237882290	C	T	3778323	PASS	0.64313	afr	0.38661899999999977	50	134	0.64313
chr1-237882695-T-C	chr1	237882695	T	C	5568325	PASS	0.40799	eas	0.229011	35	134	0.40799
chr1-237882953-T-C	chr1	237882953	T	C	6862840	PASS	0.86083	afr	0.5513600000000001	73	134	0.86083
chr1-237884641-C-T	chr1	237884641	C	T	282080	PASS	0.13386	afr	0.023167	4	134	0.13386
chr1-237884894-G-A	chr1	237884894	G	A	555361	PASS	0.22448	afr	0.02036400000000001	1	134	0.22448
chr1-237884927-A-G	chr1	237884927	A	G	164120	PASS	0.028792	amr	0.007275	2	134	0.028792
chr1-237884986-G-A	chr1	237884986	G	A	10034	PASS	5.2702e-4	nfe	2.9400000000000004e-4	1	134	5.2702e-4
chr1-237885025-A-G	chr1	237885025	A	G	21425164	PASS	0.93972	afr	0.8767620000000006	125	134	0.93972
chr1-237885360-T-C	chr1	237885360	T	C	587568	PASS	0.064825	afr	0.015775	4	134	0.064825
chr1-237885843-GGA-AGA	chr1	237885843	GGA	AGA	313988	PASS	0	none	0.01037199999999999	1	134	0.01037199999999999
chr1-237885843-GGA-G	chr1	237885843	GGA	G	313988	PASS	3.6504e-4	nfe	3.6999999999999985e-5	0	134	3.6504e-4
chr1-237886038-T-C	chr1	237886038	T	C	71438	PASS	0.011764	nfe	0.005313	4	134	0.011764
chr1-237886743-T-C	chr1	237886743	T	C	1093506	PASS	0.40204	afr	0.04611900000000002	5	134	0.40204
chr1-237886781-T-C	chr1	237886781	T	C	156065	PASS	0.012459	nfe	0.005596	4	134	0.012459
chr1-237886836-T-C	chr1	237886836	T	C	1372042	PASS	0.40337	afr	0.04587800000000001	5	134	0.40337
chr1-237887255-A-G	chr1	237887255	A	G	655806	PASS	0.39686	afr	0.039773	1	134	0.39686
chr1-237887281-C-T	chr1	237887281	C	T	191377	PASS	0.092246	afr	0.01039799999999999	1	134	0.092246
chr1-237887601-C-T	chr1	237887601	C	T	79978	PASS	0.01256	nfe	0.005236	4	134	0.01256
chr1-237888228-T-A	chr1	237888228	T	A	73105	PASS	0.013101	nfe	0.00904199999999999	1	134	0.013101
chr1-237888292-T-*	chr1	237888292	T	*	523576	PASS	0	none	0.002115	0	134	0.002115
chr1-237888292-T-A	chr1	237888292	T	A	523576	PASS	0.40653	afr	0.03926600000000001	1	134	0.40653
chr1-237888633-C-T	chr1	237888633	C	T	4929997	PASS	0.8633	afr	0.5478700000000001	73	134	0.8633
chr1-237889818-ACCCCAC-A	chr1	237889818	ACCCCAC	A	1272379	PASS	0	none	0	0	134	1e-6
chr1-237889818-ACCCCAC-ACCCCCAC	chr1	237889818	ACCCCAC	ACCCCCAC	1272379	PASS	0	none	0	0	134	1e-6
chr1-237889818-ACCCCAC-CCCCCAC	chr1	237889818	ACCCCAC	CCCCCAC	1272379	PASS	0	none	0	0	134	1e-6
chr1-237889818-ACCCCAC-GCCCCAC	chr1	237889818	ACCCCAC	GCCCCAC	1272379	PASS	0	none	0.04601200000000002	5	134	0.04601200000000002
chr1-237889829-AC-*	chr1	237889829	AC	*	82526	VQSRTrancheINDEL99.90to99.95	0	none	9e-6	0	46	9e-6
chr1-237889829-AC-A	chr1	237889829	AC	A	82526	VQSRTrancheINDEL99.90to99.95	0	none	9e-6	0	46	9e-6
chr1-237889829-AC-CC	chr1	237889829	AC	CC	82526	VQSRTrancheINDEL99.90to99.95	0	none	0.01705100000000001	2	46	0.01705100000000001
chr1-237889829-AC-GC	chr1	237889829	AC	GC	82526	VQSRTrancheINDEL99.90to99.95	0	none	0	0	46	1e-6
chr1-237889838-A-C	chr1	237889838	A	C	39567	VQSRTrancheSNP99.80to99.90	0.0051723	nfe	0.01139099999999998	0	48	0.01139099999999998
chr1-237889847-T-A	chr1	237889847	T	A	18955	PASS	0.029403	afr	0.01266099999999999	3	16	0.029403
chr1-237889847-T-C	chr1	237889847	T	C	18955	PASS	2.725e-5	nfe	9e-6	0	16	2.725e-5
chr1-237889854-T-A	chr1	237889854	T	A	533	PASS	1.744e-5	nfe	3.6999999999999985e-5	1	126	3.6999999999999985e-5
chr1-237889854-T-C	chr1	237889854	T	C	533	PASS	0	none	0	0	126	1e-6
chr1-237889926-G-A	chr1	237889926	G	A	441644	PASS	0.093074	afr	0.01050299999999999	1	134	0.093074
chr1-237890016-C-A	chr1	237890016	C	A	1780163	PASS	7.712e-5	afr	9e-6	0	134	7.712e-5
chr1-237890016-C-G	chr1	237890016	C	G	1780163	PASS	0.39797	afr	0.040119	1	134	0.39797
chr1-237890016-C-T	chr1	237890016	C	T	1780163	PASS	9.611e-5	nfe	7.099999999999998e-5	0	134	9.611e-5
chr1-237890211-G-A	chr1	237890211	G	A	874424	PASS	0.039482	nfe	0.021025	4	134	0.039482
chr1-237890224-T-C	chr1	237890224	T	C	14238867	PASS	0.59216	eas	0.3556739999999997	46	134	0.59216
chr1-237890618-G-A	chr1	237890618	G	A	209491	PASS	0.019358	amr	0.00872999999999999	3	134	0.019358
chr1-237890618-G-C	chr1	237890618	G	C	209491	PASS	0	none	0	0	134	1e-6
chr1-237890847-C-A	chr1	237890847	C	A	87351	PASS	0.079537	afr	0.00990099999999998	1	130	0.079537
chr1-237891064-T-C	chr1	237891064	T	C	52268	PASS	0.028464	afr	0.020923	0	2	0.028464
chr1-237916142-G-A	chr1	237916142	G	A	178844	PASS	0.27826	sas	0.07845300000000001	0	4	0.27826
chr1-237916142-G-C	chr1	237916142	G	C	178844	PASS	0	none	0	0	4	1e-6
chr1-237916172-C-A	chr1	237916172	C	A	146408	PASS	0.28994	sas	0.06796500000000001	0	6	0.28994
chr1-237916263-C-G	chr1	237916263	C	G	65025	PASS	0.22567	sas	0.03493400000000001	0	2	0.22567
chr1-237916491-AG-A	chr1	237916491	AG	A	6429	PASS	0	none	0	0	0	1e-6
chr1-237916491-AG-GG	chr1	237916491	AG	GG	6429	PASS	0	none	0.004502	0	0	0.004502
chr1-237926957-A-G	chr1	237926957	A	G	8247647	PASS	0.66682	afr	0.2921119999999995	41	134	0.66682
chr1-237927004-C-G	chr1	237927004	C	G	207664	PASS	0.011873	nfe	0.005211	4	134	0.011873
chr1-237927069-C-T	chr1	237927069	C	T	323162	PASS	0.013593	nfe	0.007172	4	134	0.013593
chr1-237927214-T-A	chr1	237927214	T	A	10367938	PASS	0.67525	afr	0.28897999999999935	41	134	0.67525
chr1-237927301-GGGGTCA-G	chr1	237927301	GGGGTCA	G	9601505.97	PASS	0.65719	afr	0.2886019999999993	41	134	0.65719
chr1-237927315-T-C	chr1	237927315	T	C	10042684	PASS	0.66354	afr	0.28865599999999936	41	134	0.66354
chr1-237928460-G-A	chr1	237928460	G	A	15280	PASS	0	none	0.01116799999999999	0	0	0.01116799999999999
chr1-237940849-T-C	chr1	237940849	T	C	5846	PASS	0	none	0.004731	0	0	0.004731
chr1-237940874-A-G	chr1	237940874	A	G	4565	PASS	0.17768	afr	0.003917	0	0	0.17768
chr1-237940941-T-A	chr1	237940941	T	A	3482	PASS	0	none	0.002781	0	0	0.002781
chr1-237943636-A-G	chr1	237943636	A	G	57709	PASS	0.17768	nfe	0.03992	0	0	0.17768
chr1-237943735-C-G	chr1	237943735	C	G	146321	PASS	0.41066	afr	0.08763700000000002	0	0	0.41066
chr1-237943883-T-C	chr1	237943883	T	C	48939	PASS	0.15117	afr	0.01218599999999998	1	2	0.15117
chr1-237943923-A-C	chr1	237943923	A	C	1012013	PASS	0.74838	afr	0.2896929999999994	28	36	0.74838
chr1-237943923-A-G	chr1	237943923	A	G	1012013	PASS	0	none	3.6999999999999985e-5	0	36	3.6999999999999985e-5
chr1-237943948-C-T	chr1	237943948	C	T	1281193	PASS	0.75315	afr	0.2964889999999997	48	64	0.75315
chr1-237944061-C-T	chr1	237944061	C	T	2680760	PASS	0.75294	afr	0.3229109999999994	91	132	0.75294
chr1-237944097-G-T	chr1	237944097	G	T	102283	PASS	0.041714	nfe	0.01186299999999999	8	134	0.041714
chr1-237944447-A-AT	chr1	237944447	A	AT	3750927	PASS	0	none	0	0	132	1e-6
chr1-237944447-A-T	chr1	237944447	A	T	3750927	PASS	0.75241	afr	0.3861109999999998	91	132	0.75241
chr1-237944514-A-G	chr1	237944514	A	G	38031	PASS	0.041617	afr	0.004237	3	130	0.041617
chr1-237944525-G-T	chr1	237944525	G	T	90435	PASS	0.041597	nfe	0.012148	8	126	0.041597
chr1-237944802-A-G	chr1	237944802	A	G	191118	PASS	0.48305	nfe	0.10384600000000002	0	0	0.48305
chr1-237944881-C-G	chr1	237944881	C	G	69390	PASS	0.4355	nfe	0.047307	0	0	0.4355
chr1-237945182-C-T	chr1	237945182	C	T	11481	PASS	0	none	0.00864599999999999	0	0	0.00864599999999999
chr1-238107735-C-T	chr1	238107735	C	T	196949	PASS	0.71074	nfe	0.12963600000000003	0	0	0.71074
chr1-238107991-C-*	chr1	238107991	C	*	1754	PASS	0	none	0	0	0	1e-6
chr1-238107991-C-A	chr1	238107991	C	A	1754	PASS	4.043e-4	nfe	6.310000000000003e-4	0	0	6.310000000000003e-4
chr1-238107991-C-T	chr1	238107991	C	T	1754	PASS	0	none	0	0	0	1e-6
chr1-238108133-C-G	chr1	238108133	C	G	996364	PASS	0	none	0	0	0	1e-6
chr1-238108133-C-T	chr1	238108133	C	T	996364	PASS	0.62114	nfe	0.316533	0	0	0.62114
chr1-238268420-CTT-C	chr1	238268420	CTT	C	715555.97	PASS	0.33738	mid	0.159525	2	10	0.33738
chr1-238491255-T-C	chr1	238491255	T	C	3154583	PASS	0.79542	afr	0.5812000000000003	70	106	0.79542
chr1-238491438-G-T	chr1	238491438	G	T	328776	PASS	0.053501	mid	0.03663	5	134	0.053501
chr1-238491580-G-A	chr1	238491580	G	A	3151403	PASS	0.45849	eas	0.25245699999999943	33	134	0.45849
chr1-238491668-C-A	chr1	238491668	C	A	141468	PASS	0.011388	nfe	0.00870399999999999	1	134	0.011388
chr1-238491769-A-C	chr1	238491769	A	C	6054	PASS	5.9549e-4	nfe	2.09e-4	1	134	5.9549e-4
chr1-238491769-A-T	chr1	238491769	A	T	6054	PASS	0	none	0	0	134	1e-6
chr1-238492029-G-A	chr1	238492029	G	A	136457	PASS	0.011031	nfe	0.007768	1	134	0.011031
chr1-238492029-G-T	chr1	238492029	G	T	136457	PASS	0	none	0	0	134	1e-6
chr1-238492062-A-G	chr1	238492062	A	G	14875825	PASS	0.77964	eas	0.5873540000000005	87	134	0.77964
chr1-238492089-G-A	chr1	238492089	G	A	6500250	PASS	2.194e-5	afr	9e-6	0	134	2.194e-5
chr1-238492089-G-T	chr1	238492089	G	T	6500250	PASS	0.37856	mid	0.3128259999999997	54	134	0.37856
chr1-238492277-G-A	chr1	238492277	G	A	160639	PASS	0.011481	nfe	0.00872999999999999	1	134	0.011481
chr1-238492531-A-G	chr1	238492531	A	G	4516660	PASS	0.50956	eas	0.2711079999999998	33	134	0.50956
chr1-238492630-G-A	chr1	238492630	G	A	3549543	PASS	0.50872	eas	0.27021699999999976	33	134	0.50872
chr1-238492642-C-T	chr1	238492642	C	T	2686218	PASS	0.48116	eas	0.232005	30	134	0.48116
chr1-238492705-TAA-*	chr1	238492705	TAA	*	1644438	PASS	0	none	0	0	124	1e-6
chr1-238492705-TAA-AAA	chr1	238492705	TAA	AAA	1644438	PASS	0	none	5.2999999999999994e-5	0	124	5.2999999999999994e-5
chr1-238492705-TAA-T	chr1	238492705	TAA	T	1644438	PASS	1.5104e-4	nfe	0.00103599999999999	0	124	0.00103599999999999
chr1-238492705-TAA-TA	chr1	238492705	TAA	TA	1644438	PASS	0	none	0.3100679999999996	50	124	0.3100679999999996
chr1-238492705-TAA-TAAA	chr1	238492705	TAA	TAAA	1644438	PASS	0	none	0.01018699999999999	0	124	0.01018699999999999
chr1-238492705-TAA-TAAAA	chr1	238492705	TAA	TAAAA	1644438	PASS	0	none	9e-6	0	124	9e-6
chr1-238492706-A-*	chr1	238492706	A	*	8936	PASS	0	none	0.31111699999999964	50	114	0.31111699999999964
chr1-238492706-A-T	chr1	238492706	A	T	8936	PASS	0.004524	mid	0.00103499999999999	0	114	0.004524
chr1-238535861-A-G	chr1	238535861	A	G	228913	PASS	0.80067	nfe	0.15698700000000002	0	0	0.80067
chr1-238536005-AAAAC-A	chr1	238536005	AAAAC	A	102625.97	PASS	0	none	3.6999999999999985e-5	0	0	3.6999999999999985e-5
chr1-238536005-AAAAC-AAAACAAAC	chr1	238536005	AAAAC	AAAACAAAC	102625.97	PASS	0	none	0.04903600000000001	0	0	0.04903600000000001
chr1-238536005-AAAAC-AAAACAAACAAAC	chr1	238536005	AAAAC	AAAACAAACAAAC	102625.97	PASS	0	none	1.47e-4	0	0	1.47e-4
chr1-238778579-T-G	chr1	238778579	T	G	4005	PASS	0	none	0.002756	0	0	0.002756
chr1-238778724-CTATTT-C	chr1	238778724	CTATTT	C	19424.97	PASS	0.06814	nfe	0.00968399999999999	0	0	0.06814
chr1-238779289-G-A	chr1	238779289	G	A	9954	PASS	0	none	0.00774	0	0	0.00774
chr1-239052627-A-T	chr1	239052627	A	T	4308890	PASS	0.48586	mid	0.44185499999999994	68	134	0.48586
chr1-239052754-A-G	chr1	239052754	A	G	24495815	PASS	0.90536	sas	0.8250989999999999	117	134	0.90536
chr1-239052821-T-C	chr1	239052821	T	C	998756	PASS	0.24425	afr	0.03346400000000003	3	134	0.24425
chr1-239052886-G-A	chr1	239052886	G	A	27900823	PASS	0.91069	sas	0.825397	117	134	0.91069
chr1-239052933-G-A	chr1	239052933	G	A	664628	PASS	0.037259	nfe	0.02496800000000002	3	134	0.037259
chr1-239052938-C-T	chr1	239052938	C	T	28968744	PASS	0.90936	sas	0.8248560000000004	117	134	0.90936
chr1-239052939-A-G	chr1	239052939	A	G	28954770	PASS	0.90923	sas	0.825154	117	134	0.90923
chr1-239052964-T-*	chr1	239052964	T	*	20342658	PASS	0	none	0	0	134	1e-6
chr1-239052964-T-A	chr1	239052964	T	A	20342658	PASS	0	none	0	0	134	1e-6
chr1-239052964-T-C	chr1	239052964	T	C	20342658	PASS	0.908	sas	0.825858	117	134	0.908
chr1-239249557-TTTTA-T	chr1	239249557	TTTTA	T	15957.97	PASS	0	none	3.6999999999999985e-5	0	0	3.6999999999999985e-5
chr1-239249557-TTTTA-TGTTATTTA	chr1	239249557	TTTTA	TGTTATTTA	15957.97	PASS	0	none	0	0	0	1e-6
chr1-239249557-TTTTA-TTTTATTTA	chr1	239249557	TTTTA	TTTTATTTA	15957.97	PASS	0	none	0.005166	0	0	0.005166
chr1-239249557-TTTTA-TTTTATTTATTTATTTATTTA	chr1	239249557	TTTTA	TTTTATTTATTTATTTATTTA	15957.97	PASS	0	none	0.00190899999999999	0	0	0.00190899999999999
chr1-239249557-TTTTA-TTTTATTTATTTATTTATTTATTTA	chr1	239249557	TTTTA	TTTTATTTATTTATTTATTTATTTA	15957.97	PASS	0	none	6.999999999999998e-5	0	0	6.999999999999998e-5
chr1-239606269-GT-G	chr1	239606269	GT	G	1551	PASS	0	none	9.370000000000004e-4	0	0	9.370000000000004e-4
chr1-239606269-GT-GTT	chr1	239606269	GT	GTT	1551	PASS	0	none	3.3700000000000044e-4	0	0	3.3700000000000044e-4
chr1-239606269-GT-TT	chr1	239606269	GT	TT	1551	PASS	0	none	2.2000000000000003e-5	0	0	2.2000000000000003e-5
chr1-239606297-G-A	chr1	239606297	G	A	68247	PASS	0.20442	nfe	0.05372	0	0	0.20442
chr1-239606297-G-GA	chr1	239606297	G	GA	68247	PASS	0	none	9e-6	0	0	9e-6
chr1-239606299-A-AG	chr1	239606299	A	AG	50594	PASS	0	none	0.006038	0	0	0.006038
chr1-239606299-A-G	chr1	239606299	A	G	50594	PASS	0.059227	nfe	0.02889400000000002	0	0	0.059227
chr1-239606314-C-T	chr1	239606314	C	T	77749	PASS	0.097593	nfe	0.04451600000000001	0	0	0.097593
chr1-239606316-C-T	chr1	239606316	C	T	78275	PASS	0.085395	nfe	0.04515400000000001	0	0	0.085395
chr1-239606327-G-C	chr1	239606327	G	C	110575	PASS	0.65498	nfe	0.08782400000000001	0	0	0.65498
chr1-239898335-T-C	chr1	239898335	T	C	8761	PASS	0.34158	nfe	0.007017	0	0	0.34158
chr1-239907303-T-C	chr1	239907303	T	C	3130318	PASS	0.31313	eas	0.20784	23	134	0.31313
chr1-239907484-T-C	chr1	239907484	T	C	11045	PASS	2.6821e-4	nfe	1.27e-4	1	134	2.6821e-4
chr1-239907644-G-A	chr1	239907644	G	A	998032	PASS	0.041923	sas	0.01567	2	134	0.041923
chr1-239908510-C-T	chr1	239908510	C	T	71304	PASS	0.0020106	amr	0.00115599999999999	1	134	0.0020106
chr1-239909368-T-C	chr1	239909368	T	C	356607	PASS	0.05847	afr	0.02674400000000001	1	134	0.05847
chr1-239909421-GA-AA	chr1	239909421	GA	AA	2952875	PASS	0	none	0.01154499999999998	0	124	0.01154499999999998
chr1-239909421-GA-G	chr1	239909421	GA	G	2952875	PASS	6.5715e-4	afr	0.00130199999999999	0	124	0.00130199999999999
chr1-239909421-GA-GAA	chr1	239909421	GA	GAA	2952875	PASS	0	none	0.03590100000000001	5	124	0.03590100000000001
chr1-239909421-GA-GAAA	chr1	239909421	GA	GAAA	2952875	PASS	0	none	0.13270900000000002	17	124	0.13270900000000002
chr1-239909421-GA-GAAAA	chr1	239909421	GA	GAAAA	2952875	PASS	0	none	0.206921	41	124	0.206921
chr1-239909421-GA-GAAAAA	chr1	239909421	GA	GAAAAA	2952875	PASS	0	none	0.022235	6	124	0.022235
chr1-239909421-GA-GAAAAAA	chr1	239909421	GA	GAAAAAA	2952875	PASS	0	none	5.640000000000005e-4	0	124	5.640000000000005e-4
chr1-239909421-GA-GAAAAAAA	chr1	239909421	GA	GAAAAAAA	2952875	PASS	0	none	3.6999999999999985e-5	0	124	3.6999999999999985e-5
chr1-239909421-GA-GAAAAAAAA	chr1	239909421	GA	GAAAAAAAA	2952875	PASS	0	none	1.6699999999999994e-4	0	124	1.6699999999999994e-4
chr1-239909421-GA-GAAAAAAAAAA	chr1	239909421	GA	GAAAAAAAAAA	2952875	PASS	0	none	9e-6	0	124	9e-6
chr1-239909421-GA-GAAAAAAAAAAA	chr1	239909421	GA	GAAAAAAAAAAA	2952875	PASS	0	none	3.6999999999999985e-5	0	124	3.6999999999999985e-5
chr1-239909421-GA-TA	chr1	239909421	GA	TA	2952875	PASS	0	none	2.2000000000000003e-5	0	124	2.2000000000000003e-5
chr1-239909443-A-G	chr1	239909443	A	G	113238	PASS	0.02775	mid	0.01440699999999999	2	132	0.02775
chr1-239909926-C-T	chr1	239909926	C	T	17937	PASS	0.38403	nfe	0.01304699999999998	0	0	0.38403
chr1-239972671-A-C	chr1	239972671	A	C	1148847	PASS	0.392	sas	0.227061	42	124	0.392
chr1-239972796-G-GA	chr1	239972796	G	GA	371787	PASS	0.073865	nfe	0.05717700000000002	12	134	0.073865
chr1-239972796-G-T	chr1	239972796	G	T	371787	PASS	0	none	0	0	134	1e-6
chr1-239972840-G-*	chr1	239972840	G	*	291	VQSRTrancheSNP99.80to99.90	0	none	0	0	134	1e-6
chr1-239972840-G-C	chr1	239972840	G	C	291	VQSRTrancheSNP99.80to99.90	1.57e-6	nfe	0	1	134	1.57e-6
chr1-239972951-C-G	chr1	239972951	C	G	872576	PASS	0.25266	amr	0.06916600000000002	6	134	0.25266
chr1-239972951-C-T	chr1	239972951	C	T	872576	PASS	0	none	0	0	134	1e-6
chr1-239972952-C-A	chr1	239972952	C	A	624902	PASS	0	none	0	0	134	1e-6
chr1-239972952-C-T	chr1	239972952	C	T	624902	PASS	0.078313	nfe	0.05915600000000002	12	134	0.078313
chr1-239973210-A-G	chr1	239973210	A	G	459941	PASS	0.23282	amr	0.05981500000000001	6	128	0.23282
chr1-239973295-G-A	chr1	239973295	G	A	609960	PASS	0.23594	amr	0.05443900000000002	5	90	0.23594
chr1-239973298-T-C	chr1	239973298	T	C	617890	PASS	0.23453	amr	0.05449200000000002	5	90	0.23453
chr1-239973526-G-A	chr1	239973526	G	A	809690	PASS	0.16878	sas	0.098307	0	0	0.16878
chr1-239973526-G-T	chr1	239973526	G	T	809690	PASS	0	none	0	0	0	1e-6
chr1-239973657-T-C	chr1	239973657	T	C	338552	PASS	0.20807	amr	0.04496700000000001	0	0	0.20807
chr1-239973810-G-*	chr1	239973810	G	*	332398	PASS	0	none	0	0	0	1e-6
chr1-239973810-G-A	chr1	239973810	G	A	332398	PASS	0.071036	nfe	0.04215100000000002	0	0	0.071036
chr1-239973828-A-G	chr1	239973828	A	G	802761	PASS	0.31315	eas	0.094246	1	2	0.31315
chr1-239973849-C-A	chr1	239973849	C	A	406179	PASS	0.21427	amr	0.04627300000000001	0	2	0.21427
chr1-239974382-A-G	chr1	239974382	A	G	599060	PASS	0.32952	eas	0.097442	15	98	0.32952
chr1-240012602-G-A	chr1	240012602	G	A	978207	PASS	0.4759	nfe	0.246443	17	34	0.4759
chr1-240012683-C-A	chr1	240012683	C	A	41699	PASS	0.019267	nfe	0.00973099999999999	1	78	0.019267
chr1-240012683-C-T	chr1	240012683	C	T	41699	PASS	0	none	2.2000000000000003e-5	0	78	2.2000000000000003e-5
chr1-240012747-C-G	chr1	240012747	C	G	2034564	PASS	0.4613	nfe	0.3094539999999996	47	96	0.4613
chr1-240012990-A-C	chr1	240012990	A	C	3840083	PASS	0.43998	nfe	0.3093959999999996	56	118	0.43998
chr1-240012994-C-A	chr1	240012994	C	A	3802747	PASS	0.43967	nfe	0.30933199999999955	58	120	0.43967
chr1-240013020-A-G	chr1	240013020	A	G	2575914	PASS	0.43877	nfe	0.30565999999999943	57	120	0.43877
chr1-240013220-C-A	chr1	240013220	C	A	133	PASS	0	none	1.47e-4	0	10	1.47e-4
chr1-240013259-G-*	chr1	240013259	G	*	2875	VQSRTrancheINDEL99.50to99.90	0	none	2.2899999999999996e-4	0	0	2.2899999999999996e-4
chr1-240013259-G-A	chr1	240013259	G	A	2875	VQSRTrancheINDEL99.50to99.90	0	none	2.500000000000001e-4	0	0	2.500000000000001e-4
chr1-240013259-G-GA	chr1	240013259	G	GA	2875	VQSRTrancheINDEL99.50to99.90	0	none	2.2000000000000003e-5	0	0	2.2000000000000003e-5
chr1-240013259-G-GAA	chr1	240013259	G	GAA	2875	VQSRTrancheINDEL99.50to99.90	0	none	9e-6	0	0	9e-6
chr1-240013259-G-GAAAAAA	chr1	240013259	G	GAAAAAA	2875	VQSRTrancheINDEL99.50to99.90	0	none	0	0	0	1e-6
chr1-240013259-G-GAAAAAAA	chr1	240013259	G	GAAAAAAA	2875	VQSRTrancheINDEL99.50to99.90	0	none	0	0	0	1e-6
chr1-240013259-G-GAAAAAAAA	chr1	240013259	G	GAAAAAAAA	2875	VQSRTrancheINDEL99.50to99.90	0	none	2.2000000000000003e-5	0	0	2.2000000000000003e-5
chr1-240013259-G-GAAAAAAAAA	chr1	240013259	G	GAAAAAAAAA	2875	VQSRTrancheINDEL99.50to99.90	0	none	5.2999999999999994e-5	0	0	5.2999999999999994e-5
chr1-240013259-G-GAAAAAAAAAA	chr1	240013259	G	GAAAAAAAAAA	2875	VQSRTrancheINDEL99.50to99.90	0	none	9e-6	0	0	9e-6
chr1-240013259-G-GCA	chr1	240013259	G	GCA	2875	VQSRTrancheINDEL99.50to99.90	0	none	9e-6	0	0	9e-6
chr1-240013259-G-T	chr1	240013259	G	T	2875	VQSRTrancheINDEL99.50to99.90	0.0012213	nfe	2.08e-4	0	0	0.0012213
chr1-240013260-TAAAAA-*	chr1	240013260	TAAAAA	*	181600	PASS	0	none	2.2899999999999996e-4	0	0	2.2899999999999996e-4
chr1-240013260-TAAAAA-AAAAAA	chr1	240013260	TAAAAA	AAAAAA	181600	PASS	0	none	0.00129699999999999	0	0	0.00129699999999999
chr1-240013260-TAAAAA-T	chr1	240013260	TAAAAA	T	181600	PASS	0	none	0	0	0	1e-6
chr1-240013260-TAAAAA-TA	chr1	240013260	TAAAAA	TA	181600	PASS	0	none	2.2000000000000003e-5	0	0	2.2000000000000003e-5
chr1-240013260-TAAAAA-TAA	chr1	240013260	TAAAAA	TAA	181600	PASS	0	none	5.850000000000005e-4	0	0	5.850000000000005e-4
chr1-240013260-TAAAAA-TAAA	chr1	240013260	TAAAAA	TAAA	181600	PASS	0	none	0.002531	0	0	0.002531
chr1-240013260-TAAAAA-TAAAA	chr1	240013260	TAAAAA	TAAAA	181600	PASS	0	none	0.01281199999999999	0	0	0.01281199999999999
chr1-240013260-TAAAAA-TAAAAAA	chr1	240013260	TAAAAA	TAAAAAA	181600	PASS	0	none	0.02379500000000001	0	0	0.02379500000000001
chr1-240013260-TAAAAA-TAAAAAAA	chr1	240013260	TAAAAA	TAAAAAAA	181600	PASS	0	none	0.01726600000000001	0	0	0.01726600000000001
chr1-240013260-TAAAAA-TAAAAAAAA	chr1	240013260	TAAAAA	TAAAAAAAA	181600	PASS	0	none	0.002606	0	0	0.002606
chr1-240013260-TAAAAA-TAAAAAAAAA	chr1	240013260	TAAAAA	TAAAAAAAAA	181600	PASS	0	none	0.00100799999999999	0	0	0.00100799999999999
chr1-240013260-TAAAAA-TAAAAAAAAAA	chr1	240013260	TAAAAA	TAAAAAAAAAA	181600	PASS	0	none	7.240000000000005e-4	0	0	7.240000000000005e-4
chr1-240013260-TAAAAA-TAAAAAAAAAAA	chr1	240013260	TAAAAA	TAAAAAAAAAAA	181600	PASS	0	none	0.002157	0	0	0.002157
chr1-240013260-TAAAAA-TAAAAAAAAAAAA	chr1	240013260	TAAAAA	TAAAAAAAAAAAA	181600	PASS	0	none	0.006965	0	0	0.006965
chr1-240013260-TAAAAA-TAAAAAAAAAAAAA	chr1	240013260	TAAAAA	TAAAAAAAAAAAAA	181600	PASS	0	none	0.00828299999999999	0	0	0.00828299999999999
chr1-240013260-TAAAAA-TAAAAAAAAAAAAAA	chr1	240013260	TAAAAA	TAAAAAAAAAAAAAA	181600	PASS	0	none	0.0044	0	0	0.0044
chr1-240013260-TAAAAA-TAAAAAAAAAAAAAAA	chr1	240013260	TAAAAA	TAAAAAAAAAAAAAAA	181600	PASS	0	none	8.890000000000005e-4	0	0	8.890000000000005e-4
chr1-240013260-TAAAAA-TAAAAAAAAAAAAAAAA	chr1	240013260	TAAAAA	TAAAAAAAAAAAAAAAA	181600	PASS	0	none	1.87e-4	0	0	1.87e-4
chr1-240013260-TAAAAA-TAAAAAAAAAAAAAAAAAA	chr1	240013260	TAAAAA	TAAAAAAAAAAAAAAAAAA	181600	PASS	0	none	9e-6	0	0	9e-6
chr1-240013260-TAAAAA-TAAAAAAAAAAAAAAAAAAA	chr1	240013260	TAAAAA	TAAAAAAAAAAAAAAAAAAA	181600	PASS	0	none	9e-6	0	0	9e-6
chr1-240013260-TAAAAA-TAAAAAAACAAAAA	chr1	240013260	TAAAAA	TAAAAAAACAAAAA	181600	PASS	0	none	9e-6	0	0	9e-6
chr1-240013300-A-G	chr1	240013300	A	G	341239	PASS	0.2014	nfe	0.133403	0	4	0.2014
chr1-240013333-G-A	chr1	240013333	G	A	276510	PASS	0.17454	nfe	0.08050200000000002	0	0	0.17454
chr1-240013353-A-G	chr1	240013353	A	G	424460	PASS	0.29345	afr	0.137168	0	0	0.29345
chr1-240091903-G-T	chr1	240091903	G	T	5053619	PASS	0.58221	mid	0.4168879999999997	21	26	0.58221
chr1-240092268-GGGCGGC-*	chr1	240092268	GGGCGGC	*	40995935.97	PASS	0	none	0	0	134	1e-6
chr1-240092268-GGGCGGC-G	chr1	240092268	GGGCGGC	G	40995935.97	PASS	2.432e-5	afr	4.05e-4	0	134	4.05e-4
chr1-240092268-GGGCGGC-GGGC	chr1	240092268	GGGCGGC	GGGC	40995935.97	PASS	0	none	0.7477160000000004	103	134	0.7477160000000004
chr1-240092269-GGC-*	chr1	240092269	GGC	*	275463.97	PASS	0	none	0.7483110000000004	103	134	0.7483110000000004
chr1-240092269-GGC-G	chr1	240092269	GGC	G	275463.97	PASS	0.012598	sas	0.002165	0	134	0.012598
chr1-240092270-GC-*	chr1	240092270	GC	*	4379.97	VQSRTrancheINDEL97.00to99.00	0	none	0.7508840000000004	103	134	0.7508840000000004
chr1-240092270-GC-G	chr1	240092270	GC	G	4379.97	VQSRTrancheINDEL97.00to99.00	0	none	9e-6	0	134	9e-6
chr1-240092271-C-*	chr1	240092271	C	*	5740	VQSRTrancheSNP99.80to99.90	0	none	0.7509380000000004	103	134	0.7509380000000004
chr1-240092271-C-A	chr1	240092271	C	A	5740	VQSRTrancheSNP99.80to99.90	0	none	0	0	134	1e-6
chr1-240092271-C-G	chr1	240092271	C	G	5740	VQSRTrancheSNP99.80to99.90	0	none	0	0	134	1e-6
chr1-240092871-G-A	chr1	240092871	G	A	552347	PASS	0.013814	sas	0.00958899999999999	1	134	0.013814
chr1-240093033-G-A	chr1	240093033	G	A	1609	PASS	0	none	0	0	134	1e-6
chr1-240093033-G-T	chr1	240093033	G	T	1609	PASS	0	none	0	1	134	1e-6
chr1-240093522-C-A	chr1	240093522	C	A	19865998	PASS	0.55414	mid	0.47276699999999944	76	134	0.55414
chr1-240123153-T-C	chr1	240123153	T	C	824425	PASS	0.071843	amr	0.03772200000000001	3	134	0.071843
chr1-240123416-G-A	chr1	240123416	G	A	975453	PASS	0.174	amr	0.08046900000000003	12	132	0.174
chr1-240123473-C-*	chr1	240123473	C	*	1854464	PASS	0	none	0	0	130	1e-6
chr1-240123473-C-G	chr1	240123473	C	G	1854464	PASS	0.33446	mid	0.28730199999999995	46	130	0.33446
chr1-240123474-T-C	chr1	240123474	T	C	202469	PASS	0.066577	amr	0.02723	2	108	0.066577
chr1-240123485-T-C	chr1	240123485	T	C	162	PASS	0	none	7.099999999999998e-5	0	114	7.099999999999998e-5
chr1-240123485-T-G	chr1	240123485	T	G	162	PASS	0	none	0	1	114	1e-6
chr1-240123496-G-T	chr1	240123496	G	T	2062	PASS	0.0015655	nfe	0.002109	0	34	0.002109
chr1-240142599-C-T	chr1	240142599	C	T	5294646	PASS	0.37713	amr	0.30523699999999937	43	134	0.37713
chr1-240142663-T-TAA	chr1	240142663	T	TAA	879942.97	PASS	0.032066	mid	0.02292900000000001	4	134	0.032066
chr1-240143154-T-C	chr1	240143154	T	C	1248617	PASS	0.218	afr	0.030035	1	134	0.218
chr1-240143158-G-A	chr1	240143158	G	A	238880	PASS	0.056075	afr	0.005005	1	134	0.056075
chr1-240143250-T-G	chr1	240143250	T	G	1842	PASS	5.3811e-4	nfe	5.41e-4	1	134	5.41e-4
chr1-240143522-CAA-C	chr1	240143522	CAA	C	854820.97	PASS	0.015498	nfe	0.013016	1	134	0.015498
chr1-240143748-C-T	chr1	240143748	C	T	14465243	PASS	0.2767	mid	0.2186	27	134	0.2767
chr1-240143990-A-G	chr1	240143990	A	G	5276	PASS	1.3883e-4	amr	9e-6	1	134	1.3883e-4
chr1-240144080-A-G	chr1	240144080	A	G	15226781	PASS	0.28131	mid	0.218977	27	134	0.28131
chr1-240144089-C-G	chr1	240144089	C	G	47477149	PASS	0.87433	afr	0.683212	89	134	0.87433
chr1-240144592-A-G	chr1	240144592	A	G	41542440	PASS	0.8818	afr	0.6726530000000006	87	134	0.8818
chr1-240144661-A-G	chr1	240144661	A	G	10446800	PASS	0.28564	mid	0.207651	25	134	0.28564
chr1-240144754-A-AAGC	chr1	240144754	A	AAGC	12450148.97	PASS	0.28096	mid	0.20749	25	134	0.28096
chr1-240144829-C-T	chr1	240144829	C	T	103922	PASS	0.0031329	nfe	0.00209	1	134	0.0031329
chr1-240144847-T-C	chr1	240144847	T	C	32392171	PASS	0.88636	afr	0.6953700000000004	89	134	0.88636
chr1-240144900-T-C	chr1	240144900	T	C	31995552	PASS	0.88279	afr	0.6721930000000006	87	134	0.88279
chr1-240144980-G-C	chr1	240144980	G	C	6329540	PASS	0.29233	mid	0.210105	25	134	0.29233
chr1-240145048-C-G	chr1	240145048	C	G	25954435	PASS	0.89512	afr	0.6743040000000006	86	134	0.89512
chr1-240145066-A-G	chr1	240145066	A	G	12566381	PASS	0.38987	amr	0.3264669999999995	43	134	0.38987
chr1-240145066-A-T	chr1	240145066	A	T	12566381	PASS	4.56e-6	nfe	9e-6	0	134	9e-6
chr1-240145082-C-A	chr1	240145082	C	A	19590853	PASS	0.63364	afr	0.550359	68	134	0.63364
chr1-240145110-T-C	chr1	240145110	T	C	6016256	PASS	0.27813	mid	0.20490100000000003	24	134	0.27813
chr1-240145160-C-T	chr1	240145160	C	T	1546173	PASS	0.11572	eas	0.06038700000000001	5	134	0.11572
chr1-240145326-G-A	chr1	240145326	G	A	591	VQSRTrancheSNP99.90to99.95	4.3e-6	nfe	0	1	134	4.3e-6
chr1-240145467-A-G	chr1	240145467	A	G	545514	PASS	0.2658	sas	0.119437	24	102	0.2658
chr1-240145467-A-T	chr1	240145467	A	T	545514	PASS	0	none	0	0	102	1e-6
chr1-240145530-ATTTTTTTTTTTTTTTT-*	chr1	240145530	ATTTTTTTTTTTTTTTT	*	339771	VQSRTrancheINDEL99.00to99.50	0	none	2.500000000000001e-4	0	8	2.500000000000001e-4
chr1-240145530-ATTTTTTTTTTTTTTTT-A	chr1	240145530	ATTTTTTTTTTTTTTTT	A	339771	VQSRTrancheINDEL99.00to99.50	2.8111e-4	nfe	6.999999999999998e-5	0	8	2.8111e-4
chr1-240145530-ATTTTTTTTTTTTTTTT-AT	chr1	240145530	ATTTTTTTTTTTTTTTT	AT	339771	VQSRTrancheINDEL99.00to99.50	0	none	8.66e-4	0	8	8.66e-4
chr1-240145530-ATTTTTTTTTTTTTTTT-ATT	chr1	240145530	ATTTTTTTTTTTTTTTT	ATT	339771	VQSRTrancheINDEL99.00to99.50	0	none	0.004172	0	8	0.004172
chr1-240145530-ATTTTTTTTTTTTTTTT-ATTT	chr1	240145530	ATTTTTTTTTTTTTTTT	ATTT	339771	VQSRTrancheINDEL99.00to99.50	0	none	0.01509199999999998	0	8	0.01509199999999998
chr1-240145530-ATTTTTTTTTTTTTTTT-ATTTT	chr1	240145530	ATTTTTTTTTTTTTTTT	ATTTT	339771	VQSRTrancheINDEL99.00to99.50	0	none	0.001959	0	8	0.001959
chr1-240145530-ATTTTTTTTTTTTTTTT-ATTTTT	chr1	240145530	ATTTTTTTTTTTTTTTT	ATTTTT	339771	VQSRTrancheINDEL99.00to99.50	0	none	7.010000000000006e-4	0	8	7.010000000000006e-4
chr1-240145530-ATTTTTTTTTTTTTTTT-ATTTTTT	chr1	240145530	ATTTTTTTTTTTTTTTT	ATTTTTT	339771	VQSRTrancheINDEL99.00to99.50	0	none	0.00129699999999999	0	8	0.00129699999999999
chr1-240145530-ATTTTTTTTTTTTTTTT-ATTTTTTT	chr1	240145530	ATTTTTTTTTTTTTTTT	ATTTTTTT	339771	VQSRTrancheINDEL99.00to99.50	0	none	0.003462	1	8	0.003462
chr1-240145530-ATTTTTTTTTTTTTTTT-ATTTTTTTT	chr1	240145530	ATTTTTTTTTTTTTTTT	ATTTTTTTT	339771	VQSRTrancheINDEL99.00to99.50	0	none	0.00794799999999999	1	8	0.00794799999999999
chr1-240145530-ATTTTTTTTTTTTTTTT-ATTTTTTTTT	chr1	240145530	ATTTTTTTTTTTTTTTT	ATTTTTTTTT	339771	VQSRTrancheINDEL99.00to99.50	0	none	0.01708600000000001	4	8	0.01708600000000001
chr1-240145530-ATTTTTTTTTTTTTTTT-ATTTTTTTTTT	chr1	240145530	ATTTTTTTTTTTTTTTT	ATTTTTTTTTT	339771	VQSRTrancheINDEL99.00to99.50	0	none	0.00940099999999999	1	8	0.00940099999999999
chr1-240145530-ATTTTTTTTTTTTTTTT-ATTTTTTTTTTT	chr1	240145530	ATTTTTTTTTTTTTTTT	ATTTTTTTTTTT	339771	VQSRTrancheINDEL99.00to99.50	0	none	0.01143099999999998	0	8	0.01143099999999998
chr1-240145530-ATTTTTTTTTTTTTTTT-ATTTTTTTTTTTT	chr1	240145530	ATTTTTTTTTTTTTTTT	ATTTTTTTTTTTT	339771	VQSRTrancheINDEL99.00to99.50	0	none	0.016456	1	8	0.016456
chr1-240145530-ATTTTTTTTTTTTTTTT-ATTTTTTTTTTTTT	chr1	240145530	ATTTTTTTTTTTTTTTT	ATTTTTTTTTTTTT	339771	VQSRTrancheINDEL99.00to99.50	0	none	0.006348	0	8	0.006348
chr1-240145530-ATTTTTTTTTTTTTTTT-ATTTTTTTTTTTTTT	chr1	240145530	ATTTTTTTTTTTTTTTT	ATTTTTTTTTTTTTT	339771	VQSRTrancheINDEL99.00to99.50	0	none	0.004937	0	8	0.004937
chr1-240145530-ATTTTTTTTTTTTTTTT-ATTTTTTTTTTTTTTT	chr1	240145530	ATTTTTTTTTTTTTTTT	ATTTTTTTTTTTTTTT	339771	VQSRTrancheINDEL99.00to99.50	0	none	0.006168	0	8	0.006168
chr1-240145530-ATTTTTTTTTTTTTTTT-ATTTTTTTTTTTTTTTTT	chr1	240145530	ATTTTTTTTTTTTTTTT	ATTTTTTTTTTTTTTTTT	339771	VQSRTrancheINDEL99.00to99.50	0	none	0.00154099999999999	0	8	0.00154099999999999
chr1-240145530-ATTTTTTTTTTTTTTTT-ATTTTTTTTTTTTTTTTTT	chr1	240145530	ATTTTTTTTTTTTTTTT	ATTTTTTTTTTTTTTTTTT	339771	VQSRTrancheINDEL99.00to99.50	0	none	2.2899999999999996e-4	0	8	2.2899999999999996e-4
chr1-240145530-ATTTTTTTTTTTTTTTT-ATTTTTTTTTTTTTTTTTTT	chr1	240145530	ATTTTTTTTTTTTTTTT	ATTTTTTTTTTTTTTTTTTT	339771	VQSRTrancheINDEL99.00to99.50	0	none	2.2000000000000003e-5	0	8	2.2000000000000003e-5
chr1-240145530-ATTTTTTTTTTTTTTTT-ATTTTTTTTTTTTTTTTTTTTT	chr1	240145530	ATTTTTTTTTTTTTTTT	ATTTTTTTTTTTTTTTTTTTTT	339771	VQSRTrancheINDEL99.00to99.50	0	none	0	0	8	1e-6
chr1-240145530-ATTTTTTTTTTTTTTTT-TTTTTTTTTTTTTTTTT	chr1	240145530	ATTTTTTTTTTTTTTTT	TTTTTTTTTTTTTTTTT	339771	VQSRTrancheINDEL99.00to99.50	0	none	7.950000000000004e-4	0	8	7.950000000000004e-4
chr1-240170431-A-T	chr1	240170431	A	T	19892	PASS	5.5075e-4	nfe	2.09e-4	1	134	5.5075e-4
chr1-240170747-CTGTT-C	chr1	240170747	CTGTT	C	15030902.97	PASS	0.33868	sas	0.26797599999999966	29	134	0.33868
chr1-240170799-C-T	chr1	240170799	C	T	94305	PASS	0.0026967	nfe	0.00219	1	134	0.0026967
chr1-240171050-T-C	chr1	240171050	T	C	7143327	PASS	0.33441	sas	0.2687049999999997	29	134	0.33441
chr1-240177741-G-GA	chr1	240177741	G	GA	790892	PASS	0.25058	afr	0.16807100000000005	23	130	0.25058
chr1-240177741-G-GAA	chr1	240177741	G	GAA	790892	PASS	0	none	9e-6	0	130	9e-6
chr1-240177741-G-T	chr1	240177741	G	T	790892	PASS	0	none	0	0	130	1e-6
chr1-240177819-A-G	chr1	240177819	A	G	1708982	PASS	0.27308	afr	0.20387700000000003	23	134	0.27308
chr1-240177864-C-*	chr1	240177864	C	*	2080143	PASS	0	none	0	0	134	1e-6
chr1-240177864-C-T	chr1	240177864	C	T	2080143	PASS	0.2845	mid	0.21250500000000003	23	134	0.2845
chr1-240177968-A-G	chr1	240177968	A	G	3733229	PASS	0.30184	sas	0.223212	23	134	0.30184
chr1-240178123-GA-G	chr1	240178123	GA	G	1945285	PASS	2.026e-5	nfe	0	0	134	2.026e-5
chr1-240178123-GA-TA	chr1	240178123	GA	TA	1945285	PASS	0	none	0.206896	23	134	0.206896
chr1-240188328-T-C	chr1	240188328	T	C	8734817	PASS	0.75823	afr	0.609982	78	134	0.75823
chr1-240207329-C-G	chr1	240207329	C	G	33226744	PASS	0.40206	nfe	0.34254199999999935	53	134	0.40206
chr1-240207402-A-G	chr1	240207402	A	G	2296448	PASS	0.029761	nfe	0.021897	7	134	0.029761
chr1-240207469-T-G	chr1	240207469	T	G	345344	PASS	0.0068658	nfe	0.003906	2	134	0.0068658
chr1-240207584-GCCTCTACCCGGAGCAGGCATACTCCCTCTGCCC-*	chr1	240207584	GCCTCTACCCGGAGCAGGCATACTCCCTCTGCCC	*	1049893	ExcessHet	0	none	0.00137199999999999	0	60	0.00137199999999999
chr1-240207584-GCCTCTACCCGGAGCAGGCATACTCCCTCTGCCC-CCCTCTACCCGGAGCAGGCATACTCCCTCTGCCC	chr1	240207584	GCCTCTACCCGGAGCAGGCATACTCCCTCTGCCC	CCCTCTACCCGGAGCAGGCATACTCCCTCTGCCC	1049893	ExcessHet	0	none	0.12912300000000002	2	60	0.12912300000000002
chr1-240207584-GCCTCTACCCGGAGCAGGCATACTCCCTCTGCCC-G	chr1	240207584	GCCTCTACCCGGAGCAGGCATACTCCCTCTGCCC	G	1049893	ExcessHet	6.5759e-4	sas	4.490000000000005e-4	1	60	6.5759e-4
chr1-240207584-GCCTCTACCCGGAGCAGGCATACTCCCTCTGCCC-GCCTCTACCCGGAGCAGGCATACTCCCTCTGCCCCCTCTACCCGGAGCGGCAATACCCCCTCCGCCCCTTCTTCCCGGGGCAGGCATACCCCTTCCTCCCCCTCTTCCCGGAGCAGGAATACCTCCTCCACCCCCTCTACCCGGAGCAGGCATACTCCCTCTGCCC	chr1	240207584	GCCTCTACCCGGAGCAGGCATACTCCCTCTGCCC	GCCTCTACCCGGAGCAGGCATACTCCCTCTGCCCCCTCTACCCGGAGCGGCAATACCCCCTCCGCCCCTTCTTCCCGGGGCAGGCATACCCCTTCCTCCCCCTCTTCCCGGAGCAGGAATACCTCCTCCACCCCCTCTACCCGGAGCAGGCATACTCCCTCTGCCC	1049893	ExcessHet	0	none	9e-6	0	60	9e-6
chr1-240207584-GCCTCTACCCGGAGCAGGCATACTCCCTCTGCCC-GCCTCTACCCGGAGCAGGCATACTCCCTCTGCCCCCTCTACCCGGAGCGGGAATACCTCCTCCGCCCCCTCTACCCGGAGCAGGCATACTCCCTCTGCCC	chr1	240207584	GCCTCTACCCGGAGCAGGCATACTCCCTCTGCCC	GCCTCTACCCGGAGCAGGCATACTCCCTCTGCCCCCTCTACCCGGAGCGGGAATACCTCCTCCGCCCCCTCTACCCGGAGCAGGCATACTCCCTCTGCCC	1049893	ExcessHet	0	none	9e-6	0	60	9e-6
chr1-240207587-T-*	chr1	240207587	T	*	7000	PASS	0	none	0.001965	1	114	0.001965
chr1-240207587-T-A	chr1	240207587	T	A	7000	PASS	3.1e-7	nfe	7.099999999999998e-5	0	114	7.099999999999998e-5
chr1-240207587-T-C	chr1	240207587	T	C	7000	PASS	0	none	0.00186599999999999	0	114	0.00186599999999999
chr1-240207589-T-*	chr1	240207589	T	*	139	VQSRTrancheSNP99.90to99.95	0	none	0.001965	1	126	0.001965
chr1-240207589-T-C	chr1	240207589	T	C	139	VQSRTrancheSNP99.90to99.95	0	none	9e-6	0	126	9e-6
chr1-240207590-ACCCGGAGCAGGCATACTCCCTCTG-*	chr1	240207590	ACCCGGAGCAGGCATACTCCCTCTG	*	8183	VQSRTrancheINDEL95.00to96.00	0	none	0.00191599999999999	1	126	0.00191599999999999
chr1-240207590-ACCCGGAGCAGGCATACTCCCTCTG-A	chr1	240207590	ACCCGGAGCAGGCATACTCCCTCTG	A	8183	VQSRTrancheINDEL95.00to96.00	0	none	9e-6	0	126	9e-6
chr1-240207590-ACCCGGAGCAGGCATACTCCCTCTG-CCCCGGAGCAGGCATACTCCCTCTG	chr1	240207590	ACCCGGAGCAGGCATACTCCCTCTG	CCCCGGAGCAGGCATACTCCCTCTG	8183	VQSRTrancheINDEL95.00to96.00	0	none	1.6699999999999994e-4	0	126	1.6699999999999994e-4
chr1-240207590-ACCCGGAGCAGGCATACTCCCTCTG-TCCCGGAGCAGGCATACTCCCTCTG	chr1	240207590	ACCCGGAGCAGGCATACTCCCTCTG	TCCCGGAGCAGGCATACTCCCTCTG	8183	VQSRTrancheINDEL95.00to96.00	0	none	1.0799999999999996e-4	0	126	1.0799999999999996e-4
chr1-240207593-C-*	chr1	240207593	C	*	1142	VQSRTrancheSNP99.80to99.90	0	none	0.00191599999999999	1	126	0.00191599999999999
chr1-240207593-C-T	chr1	240207593	C	T	1142	VQSRTrancheSNP99.80to99.90	7.62e-6	amr	0	0	126	7.62e-6
chr1-240207594-G-*	chr1	240207594	G	*	9814	PASS	0	none	0.00191599999999999	1	124	0.00191599999999999
chr1-240207594-G-A	chr1	240207594	G	A	9814	PASS	2.5375e-4	sas	8.9e-5	0	124	2.5375e-4
chr1-240207596-A-*	chr1	240207596	A	*	2115	VQSRTrancheINDEL99.50to99.90	0	none	0.00191599999999999	1	126	0.00191599999999999
chr1-240207596-A-AGCAGGCATACTCCCTCTGCCCCCTCTACCCGGAGCGGCAATACCCCCTCCGCCCCTTCTTCCCGGG	chr1	240207596	A	AGCAGGCATACTCCCTCTGCCCCCTCTACCCGGAGCGGCAATACCCCCTCCGCCCCTTCTTCCCGGG	2115	VQSRTrancheINDEL99.50to99.90	0	none	0	0	126	1e-6
chr1-240207596-A-G	chr1	240207596	A	G	2115	VQSRTrancheINDEL99.50to99.90	5.36e-6	nfe	0	0	126	5.36e-6
chr1-240207599-A-*	chr1	240207599	A	*	14198	VQSRTrancheSNP99.80to99.90	0	none	0.00191399999999999	1	90	0.00191399999999999
chr1-240207599-A-C	chr1	240207599	A	C	14198	VQSRTrancheSNP99.80to99.90	3.1e-7	nfe	0	0	90	1e-6
chr1-240207599-A-G	chr1	240207599	A	G	14198	VQSRTrancheSNP99.80to99.90	9.804e-5	sas	0.003014	0	90	0.003014
chr1-240207606-CT-*	chr1	240207606	CT	*	1049.97	VQSRTrancheINDEL99.50to99.90	0	none	0.00152099999999999	1	124	0.00152099999999999
chr1-240207606-CT-C	chr1	240207606	CT	C	1049.97	VQSRTrancheINDEL99.50to99.90	1.97e-6	nfe	0	0	124	1.97e-6
chr1-240207607-T-*	chr1	240207607	T	*	20766	VQSRTrancheSNP99.80to99.90	0	none	0.00154399999999999	1	70	0.00154399999999999
chr1-240207607-T-C	chr1	240207607	T	C	20766	VQSRTrancheSNP99.80to99.90	7.833e-5	sas	0.005561	0	70	0.005561
chr1-240207608-CCCTCTGCCCCCTCTACCCGGAGCGGGAATACCT-*	chr1	240207608	CCCTCTGCCCCCTCTACCCGGAGCGGGAATACCT	*	19915.97	VQSRTrancheINDEL99.50to99.90	0	none	0.00149699999999999	1	124	0.00149699999999999
chr1-240207608-CCCTCTGCCCCCTCTACCCGGAGCGGGAATACCT-C	chr1	240207608	CCCTCTGCCCCCTCTACCCGGAGCGGGAATACCT	C	19915.97	VQSRTrancheINDEL99.50to99.90	6.9444e-4	afr	3.160000000000005e-4	0	124	6.9444e-4
chr1-240207611-T-*	chr1	240207611	T	*	1106.97	VQSRTrancheINDEL99.50to99.90	0	none	0.00193999999999999	1	122	0.00193999999999999
chr1-240207611-T-TTC	chr1	240207611	T	TTC	1106.97	VQSRTrancheINDEL99.50to99.90	1.97e-6	nfe	0	0	122	1.97e-6
chr1-240207612-CTG-*	chr1	240207612	CTG	*	152.97	VQSRTrancheINDEL99.90to99.95	0	none	0.00193999999999999	1	122	0.00193999999999999
chr1-240207612-CTG-C	chr1	240207612	CTG	C	152.97	VQSRTrancheINDEL99.90to99.95	0	none	9e-6	0	122	9e-6
chr1-240207613-TGCCCCCTCTACCCGGAGCGGGAATACCTCCTCC-*	chr1	240207613	TGCCCCCTCTACCCGGAGCGGGAATACCTCCTCC	*	4097944	PASS	0	none	0.00191299999999999	1	76	0.00191299999999999
chr1-240207613-TGCCCCCTCTACCCGGAGCGGGAATACCTCCTCC-CGCCCCCTCTACCCGGAGCGGGAATACCTCCTCC	chr1	240207613	TGCCCCCTCTACCCGGAGCGGGAATACCTCCTCC	CGCCCCCTCTACCCGGAGCGGGAATACCTCCTCC	4097944	PASS	0	none	3.600000000000004e-4	0	76	3.600000000000004e-4
chr1-240207613-TGCCCCCTCTACCCGGAGCGGGAATACCTCCTCC-T	chr1	240207613	TGCCCCCTCTACCCGGAGCGGGAATACCTCCTCC	T	4097944	PASS	0.20117	mid	0.131113	11	76	0.20117
chr1-240207613-TGCCCCCTCTACCCGGAGCGGGAATACCTCCTCC-TCCCCCTCTACCCGGAGCGGGAATACCTCCTCC	chr1	240207613	TGCCCCCTCTACCCGGAGCGGGAATACCTCCTCC	TCCCCCTCTACCCGGAGCGGGAATACCTCCTCC	4097944	PASS	0	none	0	0	76	1e-6
chr1-240207613-TGCCCCCTCTACCCGGAGCGGGAATACCTCCTCC-TGCCCCCTCTACCCGGAGCGGGAATACCTCCTCCGCCCCCTCTACCCGGAGCGGGAATACCTCCTCC	chr1	240207613	TGCCCCCTCTACCCGGAGCGGGAATACCTCCTCC	TGCCCCCTCTACCCGGAGCGGGAATACCTCCTCCGCCCCCTCTACCCGGAGCGGGAATACCTCCTCC	4097944	PASS	0	none	7.099999999999998e-5	0	76	7.099999999999998e-5
chr1-240207614-GCCCCCTCTACCCGGAGCGGGAATACCTCCTCCGCCCCCTCTACCCGGAGCGGCAATACCCCCTCCGCCCCCTCTTCCCGGGGCAGGCATACCCCTTCCTCCCCCTCTTCCCGGAGCAGGAATACCTCCTCCA-*	chr1	240207614	GCCCCCTCTACCCGGAGCGGGAATACCTCCTCCGCCCCCTCTACCCGGAGCGGCAATACCCCCTCCGCCCCCTCTTCCCGGGGCAGGCATACCCCTTCCTCCCCCTCTTCCCGGAGCAGGAATACCTCCTCCA	*	40545	VQSRTrancheINDEL99.50to99.90	0	none	0.132883	12	96	0.132883
chr1-240207614-GCCCCCTCTACCCGGAGCGGGAATACCTCCTCCGCCCCCTCTACCCGGAGCGGCAATACCCCCTCCGCCCCCTCTTCCCGGGGCAGGCATACCCCTTCCTCCCCCTCTTCCCGGAGCAGGAATACCTCCTCCA-G	chr1	240207614	GCCCCCTCTACCCGGAGCGGGAATACCTCCTCCGCCCCCTCTACCCGGAGCGGCAATACCCCCTCCGCCCCCTCTTCCCGGGGCAGGCATACCCCTTCCTCCCCCTCTTCCCGGAGCAGGAATACCTCCTCCA	G	40545	VQSRTrancheINDEL99.50to99.90	6.999e-5	afr	9e-6	0	96	6.999e-5
chr1-240207614-GCCCCCTCTACCCGGAGCGGGAATACCTCCTCCGCCCCCTCTACCCGGAGCGGCAATACCCCCTCCGCCCCCTCTTCCCGGGGCAGGCATACCCCTTCCTCCCCCTCTTCCCGGAGCAGGAATACCTCCTCCA-GCCCCCTCTACCCGGAGCGGGAATACCCCCTCCGCCCCTTCTTCCCGGGGCAGGCATACCCCTTCCTCCCCCTCTTCCCGGGGCAGGAATACCTCCTCCACCCCCTCTACCCGGAGCGGGCATACCCCTTCCTCCCCCTCTTCCCGGAGCAGGAATACCTCCTCCACCCCCTCTACCCGGAGCGGGAATACCTCCTCCGCCCCCTCTACCCGGAGCGGCAATACCCCCTCCGCCCCCTCTTCCCGGGGCAGGCATACCCCTTCCTCCCCCTCTTCCCGGAGCAGGAATACCTCCTCCA	chr1	240207614	GCCCCCTCTACCCGGAGCGGGAATACCTCCTCCGCCCCCTCTACCCGGAGCGGCAATACCCCCTCCGCCCCCTCTTCCCGGGGCAGGCATACCCCTTCCTCCCCCTCTTCCCGGAGCAGGAATACCTCCTCCA	GCCCCCTCTACCCGGAGCGGGAATACCCCCTCCGCCCCTTCTTCCCGGGGCAGGCATACCCCTTCCTCCCCCTCTTCCCGGGGCAGGAATACCTCCTCCACCCCCTCTACCCGGAGCGGGCATACCCCTTCCTCCCCCTCTTCCCGGAGCAGGAATACCTCCTCCACCCCCTCTACCCGGAGCGGGAATACCTCCTCCGCCCCCTCTACCCGGAGCGGCAATACCCCCTCCGCCCCCTCTTCCCGGGGCAGGCATACCCCTTCCTCCCCCTCTTCCCGGAGCAGGAATACCTCCTCCA	40545	VQSRTrancheINDEL99.50to99.90	0	none	3.160000000000005e-4	0	96	3.160000000000005e-4
chr1-240207614-GCCCCCTCTACCCGGAGCGGGAATACCTCCTCCGCCCCCTCTACCCGGAGCGGCAATACCCCCTCCGCCCCCTCTTCCCGGGGCAGGCATACCCCTTCCTCCCCCTCTTCCCGGAGCAGGAATACCTCCTCCA-GCCCCCTCTACCCGGAGCGGGAATACCTCCTCCACCCCCTCTACCCGGAGCGGGAATACCTCCTCCGCCCCCTCTACCCGGAGCGGCAATACCCCCTCCGCCCCCTCTTCCCGGGGCAGGCATACCCCTTCCTCCCCCTCTTCCCGGAGCAGGAATACCTCCTCCA	chr1	240207614	GCCCCCTCTACCCGGAGCGGGAATACCTCCTCCGCCCCCTCTACCCGGAGCGGCAATACCCCCTCCGCCCCCTCTTCCCGGGGCAGGCATACCCCTTCCTCCCCCTCTTCCCGGAGCAGGAATACCTCCTCCA	GCCCCCTCTACCCGGAGCGGGAATACCTCCTCCACCCCCTCTACCCGGAGCGGGAATACCTCCTCCGCCCCCTCTACCCGGAGCGGCAATACCCCCTCCGCCCCCTCTTCCCGGGGCAGGCATACCCCTTCCTCCCCCTCTTCCCGGAGCAGGAATACCTCCTCCA	40545	VQSRTrancheINDEL99.50to99.90	0	none	9e-6	0	96	9e-6
chr1-240207614-GCCCCCTCTACCCGGAGCGGGAATACCTCCTCCGCCCCCTCTACCCGGAGCGGCAATACCCCCTCCGCCCCCTCTTCCCGGGGCAGGCATACCCCTTCCTCCCCCTCTTCCCGGAGCAGGAATACCTCCTCCA-GCCCCCTCTACCCGGAGCGGGAATACCTCCTCCGCCCCTTCTTCCCGGGGCAGGCATACCCCTTCCTCCCCCTCTTCCCGGAGCAGGAATACCTCCTCCACCCCCTCTACCCGGAGCGGGAATACCTCCTCCGCCCCCTCTACCCGGAGCGGCAATACCCCCTCCGCCCCCTCTTCCCGGGGCAGGCATACCCCTTCCTCCCCCTCTTCCCGGAGCAGGAATACCTCCTCCA	chr1	240207614	GCCCCCTCTACCCGGAGCGGGAATACCTCCTCCGCCCCCTCTACCCGGAGCGGCAATACCCCCTCCGCCCCCTCTTCCCGGGGCAGGCATACCCCTTCCTCCCCCTCTTCCCGGAGCAGGAATACCTCCTCCA	GCCCCCTCTACCCGGAGCGGGAATACCTCCTCCGCCCCTTCTTCCCGGGGCAGGCATACCCCTTCCTCCCCCTCTTCCCGGAGCAGGAATACCTCCTCCACCCCCTCTACCCGGAGCGGGAATACCTCCTCCGCCCCCTCTACCCGGAGCGGCAATACCCCCTCCGCCCCCTCTTCCCGGGGCAGGCATACCCCTTCCTCCCCCTCTTCCCGGAGCAGGAATACCTCCTCCA	40545	VQSRTrancheINDEL99.50to99.90	0	none	9e-6	0	96	9e-6
chr1-240207614-GCCCCCTCTACCCGGAGCGGGAATACCTCCTCCGCCCCCTCTACCCGGAGCGGCAATACCCCCTCCGCCCCCTCTTCCCGGGGCAGGCATACCCCTTCCTCCCCCTCTTCCCGGAGCAGGAATACCTCCTCCA-TCCCCCTCTACCCGGAGCGGGAATACCTCCTCCGCCCCCTCTACCCGGAGCGGCAATACCCCCTCCGCCCCCTCTTCCCGGGGCAGGCATACCCCTTCCTCCCCCTCTTCCCGGAGCAGGAATACCTCCTCCA	chr1	240207614	GCCCCCTCTACCCGGAGCGGGAATACCTCCTCCGCCCCCTCTACCCGGAGCGGCAATACCCCCTCCGCCCCCTCTTCCCGGGGCAGGCATACCCCTTCCTCCCCCTCTTCCCGGAGCAGGAATACCTCCTCCA	TCCCCCTCTACCCGGAGCGGGAATACCTCCTCCGCCCCCTCTACCCGGAGCGGCAATACCCCCTCCGCCCCCTCTTCCCGGGGCAGGCATACCCCTTCCTCCCCCTCTTCCCGGAGCAGGAATACCTCCTCCA	40545	VQSRTrancheINDEL99.50to99.90	0	none	0	0	96	1e-6
chr1-240207620-T-*	chr1	240207620	T	*	276	VQSRTrancheSNP99.90to99.95	0	none	0.13259400000000002	11	88	0.13259400000000002
chr1-240207620-T-A	chr1	240207620	T	A	276	VQSRTrancheSNP99.90to99.95	0	none	0	0	88	1e-6
chr1-240207621-C-*	chr1	240207621	C	*	589	VQSRTrancheSNP99.80to99.90	0	none	0.132608	11	92	0.132608
chr1-240207621-C-G	chr1	240207621	C	G	589	VQSRTrancheSNP99.80to99.90	1.526e-5	nfe	0	0	92	1.526e-5
chr1-240207622-TACCCGGAGCGGGAA-*	chr1	240207622	TACCCGGAGCGGGAA	*	1152.97	VQSRTrancheINDEL99.50to99.90	0	none	0.132608	11	92	0.132608
chr1-240207622-TACCCGGAGCGGGAA-T	chr1	240207622	TACCCGGAGCGGGAA	T	1152.97	VQSRTrancheINDEL99.50to99.90	1.72e-6	nfe	0	0	92	1.72e-6
chr1-240207623-A-*	chr1	240207623	A	*	182	PASS	0	none	0.132635	11	92	0.132635
chr1-240207623-A-T	chr1	240207623	A	T	182	PASS	1.5413e-4	sas	2.2000000000000003e-5	0	92	1.5413e-4
chr1-240207627-G-*	chr1	240207627	G	*	1218	VQSRTrancheSNP99.90to99.95	0	none	0.13262300000000002	11	94	0.13262300000000002
chr1-240207627-G-A	chr1	240207627	G	A	1218	VQSRTrancheSNP99.90to99.95	0	none	0	0	94	1e-6
chr1-240207630-G-*	chr1	240207630	G	*	319	VQSRTrancheSNP99.80to99.90	0	none	0.13262300000000002	11	94	0.13262300000000002
chr1-240207630-G-C	chr1	240207630	G	C	319	VQSRTrancheSNP99.80to99.90	0.0012028	afr	0	0	94	0.0012028
chr1-240207631-CGGGAA-*	chr1	240207631	CGGGAA	*	2253	VQSRTrancheINDEL99.50to99.90	0	none	0.13262300000000002	11	94	0.13262300000000002
chr1-240207631-CGGGAA-C	chr1	240207631	CGGGAA	C	2253	VQSRTrancheINDEL99.50to99.90	0	none	0	0	94	1e-6
chr1-240207631-CGGGAA-TGGGAA	chr1	240207631	CGGGAA	TGGGAA	2253	VQSRTrancheINDEL99.50to99.90	0	none	5.2999999999999994e-5	0	94	5.2999999999999994e-5
chr1-240207632-GGGAATACCTCCTCCGCCCCCTCTACCCGGAGCGGCAATACCCCCTCCGCCCCCTCTTCCCGGGGCAGGCATACCCCTTCCTCCCCCTCTTCCCGGAGCA-*	chr1	240207632	GGGAATACCTCCTCCGCCCCCTCTACCCGGAGCGGCAATACCCCCTCCGCCCCCTCTTCCCGGGGCAGGCATACCCCTTCCTCCCCCTCTTCCCGGAGCA	*	11789	VQSRTrancheINDEL99.00to99.50	0	none	0.13220500000000002	11	94	0.13220500000000002
chr1-240207632-GGGAATACCTCCTCCGCCCCCTCTACCCGGAGCGGCAATACCCCCTCCGCCCCCTCTTCCCGGGGCAGGCATACCCCTTCCTCCCCCTCTTCCCGGAGCA-AGGAATACCTCCTCCGCCCCCTCTACCCGGAGCGGCAATACCCCCTCCGCCCCCTCTTCCCGGGGCAGGCATACCCCTTCCTCCCCCTCTTCCCGGAGCA	chr1	240207632	GGGAATACCTCCTCCGCCCCCTCTACCCGGAGCGGCAATACCCCCTCCGCCCCCTCTTCCCGGGGCAGGCATACCCCTTCCTCCCCCTCTTCCCGGAGCA	AGGAATACCTCCTCCGCCCCCTCTACCCGGAGCGGCAATACCCCCTCCGCCCCCTCTTCCCGGGGCAGGCATACCCCTTCCTCCCCCTCTTCCCGGAGCA	11789	VQSRTrancheINDEL99.00to99.50	0	none	7.099999999999998e-5	0	94	7.099999999999998e-5
chr1-240207632-GGGAATACCTCCTCCGCCCCCTCTACCCGGAGCGGCAATACCCCCTCCGCCCCCTCTTCCCGGGGCAGGCATACCCCTTCCTCCCCCTCTTCCCGGAGCA-G	chr1	240207632	GGGAATACCTCCTCCGCCCCCTCTACCCGGAGCGGCAATACCCCCTCCGCCCCCTCTTCCCGGGGCAGGCATACCCCTTCCTCCCCCTCTTCCCGGAGCA	G	11789	VQSRTrancheINDEL99.00to99.50	1.2451e-4	amr	9e-6	0	94	1.2451e-4
chr1-240207632-GGGAATACCTCCTCCGCCCCCTCTACCCGGAGCGGCAATACCCCCTCCGCCCCCTCTTCCCGGGGCAGGCATACCCCTTCCTCCCCCTCTTCCCGGAGCA-GGCAATACCCCCTCCGCCCCTTCTTCCCGGGGCAGGCATACCCCTTCCTCCCCCTCTTCCCGGAGCAGGAATACCTCCTCCGCCCCCTCTACCCGGAGCGGCAATACCCCCTCCGCCCCCTCTTCCCGGGGCAGGCATACCCCTTCCTCCCCCTCTTCCCGGAGCA	chr1	240207632	GGGAATACCTCCTCCGCCCCCTCTACCCGGAGCGGCAATACCCCCTCCGCCCCCTCTTCCCGGGGCAGGCATACCCCTTCCTCCCCCTCTTCCCGGAGCA	GGCAATACCCCCTCCGCCCCTTCTTCCCGGGGCAGGCATACCCCTTCCTCCCCCTCTTCCCGGAGCAGGAATACCTCCTCCGCCCCCTCTACCCGGAGCGGCAATACCCCCTCCGCCCCCTCTTCCCGGGGCAGGCATACCCCTTCCTCCCCCTCTTCCCGGAGCA	11789	VQSRTrancheINDEL99.00to99.50	0	none	9e-6	0	94	9e-6
chr1-240207632-GGGAATACCTCCTCCGCCCCCTCTACCCGGAGCGGCAATACCCCCTCCGCCCCCTCTTCCCGGGGCAGGCATACCCCTTCCTCCCCCTCTTCCCGGAGCA-GGCAATACCCCCTCCGCCCCTTCTTCCCGGGGCAGGCATACCCCTTCCTCCCCCTCTTCCCGGGGCAGGAATACCTCCTCCGCCCCCTCTACCCGGAGCGGCAATACCCCCTCCGCCCCCTCTTCCCGGGGCAGGCATACCCCTTCCTCCCCCTCTTCCCGGAGCA	chr1	240207632	GGGAATACCTCCTCCGCCCCCTCTACCCGGAGCGGCAATACCCCCTCCGCCCCCTCTTCCCGGGGCAGGCATACCCCTTCCTCCCCCTCTTCCCGGAGCA	GGCAATACCCCCTCCGCCCCTTCTTCCCGGGGCAGGCATACCCCTTCCTCCCCCTCTTCCCGGGGCAGGAATACCTCCTCCGCCCCCTCTACCCGGAGCGGCAATACCCCCTCCGCCCCCTCTTCCCGGGGCAGGCATACCCCTTCCTCCCCCTCTTCCCGGAGCA	11789	VQSRTrancheINDEL99.00to99.50	0	none	9e-6	0	94	9e-6
chr1-240207632-GGGAATACCTCCTCCGCCCCCTCTACCCGGAGCGGCAATACCCCCTCCGCCCCCTCTTCCCGGGGCAGGCATACCCCTTCCTCCCCCTCTTCCCGGAGCA-GGGAATACCCCCTCCGCCCCTTCTTCCCGGGGCAGGCATACCCCTTCCTCCCCCTCTTCCCGGGGCAGGAATACCTCCTCCACCCCCTCTACCCGGAGCGGGCATACCCCTTCCTCCCCCTCTTCCCGGAGCAGGAATACCTCCTCCGCCCCCTCTACCCGGAGCGGCAATACCCCCTCCGCCCCCTCTTCCCGGGGCAGGCATACCCCTTCCTCCCCCTCTTCCCGGAGCA	chr1	240207632	GGGAATACCTCCTCCGCCCCCTCTACCCGGAGCGGCAATACCCCCTCCGCCCCCTCTTCCCGGGGCAGGCATACCCCTTCCTCCCCCTCTTCCCGGAGCA	GGGAATACCCCCTCCGCCCCTTCTTCCCGGGGCAGGCATACCCCTTCCTCCCCCTCTTCCCGGGGCAGGAATACCTCCTCCACCCCCTCTACCCGGAGCGGGCATACCCCTTCCTCCCCCTCTTCCCGGAGCAGGAATACCTCCTCCGCCCCCTCTACCCGGAGCGGCAATACCCCCTCCGCCCCCTCTTCCCGGGGCAGGCATACCCCTTCCTCCCCCTCTTCCCGGAGCA	11789	VQSRTrancheINDEL99.00to99.50	0	none	0	0	94	1e-6
chr1-240207632-GGGAATACCTCCTCCGCCCCCTCTACCCGGAGCGGCAATACCCCCTCCGCCCCCTCTTCCCGGGGCAGGCATACCCCTTCCTCCCCCTCTTCCCGGAGCA-GGGCATACCCCTTCCTCCCCCTCTTCCCGGAGCA	chr1	240207632	GGGAATACCTCCTCCGCCCCCTCTACCCGGAGCGGCAATACCCCCTCCGCCCCCTCTTCCCGGGGCAGGCATACCCCTTCCTCCCCCTCTTCCCGGAGCA	GGGCATACCCCTTCCTCCCCCTCTTCCCGGAGCA	11789	VQSRTrancheINDEL99.00to99.50	0	none	0	0	94	1e-6
chr1-240207633-G-*	chr1	240207633	G	*	11625	PASS	0	none	0.13270300000000002	11	92	0.13270300000000002
chr1-240207633-G-A	chr1	240207633	G	A	11625	PASS	0.0035943	afr	1.27e-4	0	92	0.0035943
chr1-240207634-GAATACCTCCTCCGCCCCCTCTACCCGGAGCGGC-*	chr1	240207634	GAATACCTCCTCCGCCCCCTCTACCCGGAGCGGC	*	3023421	VQSRTrancheINDEL99.50to99.90	0	none	0.13262500000000002	11	126	0.13262500000000002
chr1-240207634-GAATACCTCCTCCGCCCCCTCTACCCGGAGCGGC-CAATACCTCCTCCGCCCCCTCTACCCGGAGCGGC	chr1	240207634	GAATACCTCCTCCGCCCCCTCTACCCGGAGCGGC	CAATACCTCCTCCGCCCCCTCTACCCGGAGCGGC	3023421	VQSRTrancheINDEL99.50to99.90	0	none	0.056328	25	126	0.056328
chr1-240207634-GAATACCTCCTCCGCCCCCTCTACCCGGAGCGGC-G	chr1	240207634	GAATACCTCCTCCGCCCCCTCTACCCGGAGCGGC	G	3023421	VQSRTrancheINDEL99.50to99.90	0.0011961	nfe	3.830000000000003e-4	0	126	0.0011961
chr1-240207634-GAATACCTCCTCCGCCCCCTCTACCCGGAGCGGC-GCCTCCTCCGCCCCCTCTACCCGGAGCGGC	chr1	240207634	GAATACCTCCTCCGCCCCCTCTACCCGGAGCGGC	GCCTCCTCCGCCCCCTCTACCCGGAGCGGC	3023421	VQSRTrancheINDEL99.50to99.90	0	none	1.0799999999999996e-4	1	126	1.0799999999999996e-4
chr1-240207635-A-*	chr1	240207635	A	*	117346	VQSRTrancheSNP99.80to99.90	0	none	0.13009	12	44	0.13009
chr1-240207635-A-C	chr1	240207635	A	C	117346	VQSRTrancheSNP99.80to99.90	0.0017818	sas	0.00693	1	44	0.00693
chr1-240207637-TACCTCCTCCGCCCCCTCTACCCGGAGCG-*	chr1	240207637	TACCTCCTCCGCCCCCTCTACCCGGAGCG	*	1361.97	VQSRTrancheINDEL99.50to99.90	0	none	0.12838500000000003	12	88	0.12838500000000003
chr1-240207637-TACCTCCTCCGCCCCCTCTACCCGGAGCG-T	chr1	240207637	TACCTCCTCCGCCCCCTCTACCCGGAGCG	T	1361.97	VQSRTrancheINDEL99.50to99.90	0	none	0	0	88	1e-6
chr1-240207637-TACCTCCTCCGCCCCCTCTACCCGGAGCG-TCCCGGAGCG	chr1	240207637	TACCTCCTCCGCCCCCTCTACCCGGAGCG	TCCCGGAGCG	1361.97	VQSRTrancheINDEL99.50to99.90	0	none	0	0	88	1e-6
chr1-240207639-CCTCCTCCGCCCCCTCTACCCGGAGCGGCAATACCCCCTCCGCCCCCTCTTCCCGGGGCAGGCATACCCCTTCCTCCCCCTCTTCCCGGAGCAGGA-*	chr1	240207639	CCTCCTCCGCCCCCTCTACCCGGAGCGGCAATACCCCCTCCGCCCCCTCTTCCCGGGGCAGGCATACCCCTTCCTCCCCCTCTTCCCGGAGCAGGA	*	975.97	VQSRTrancheINDEL99.50to99.90	0	none	0.12819500000000003	11	88	0.12819500000000003
chr1-240207639-CCTCCTCCGCCCCCTCTACCCGGAGCGGCAATACCCCCTCCGCCCCCTCTTCCCGGGGCAGGCATACCCCTTCCTCCCCCTCTTCCCGGAGCAGGA-C	chr1	240207639	CCTCCTCCGCCCCCTCTACCCGGAGCGGCAATACCCCCTCCGCCCCCTCTTCCCGGGGCAGGCATACCCCTTCCTCCCCCTCTTCCCGGAGCAGGA	C	975.97	VQSRTrancheINDEL99.50to99.90	1.362e-5	nfe	9e-6	0	88	1.362e-5
chr1-240207639-CCTCCTCCGCCCCCTCTACCCGGAGCGGCAATACCCCCTCCGCCCCCTCTTCCCGGGGCAGGCATACCCCTTCCTCCCCCTCTTCCCGGAGCAGGA-CATACCCCCTCCGCCCCCTCTTCCCGGGGCAGGCATACCCCTTCCTCCCCCTCTTCCCGGAGCAGGA	chr1	240207639	CCTCCTCCGCCCCCTCTACCCGGAGCGGCAATACCCCCTCCGCCCCCTCTTCCCGGGGCAGGCATACCCCTTCCTCCCCCTCTTCCCGGAGCAGGA	CATACCCCCTCCGCCCCCTCTTCCCGGGGCAGGCATACCCCTTCCTCCCCCTCTTCCCGGAGCAGGA	975.97	VQSRTrancheINDEL99.50to99.90	0	none	9e-6	0	88	9e-6
chr1-240207640-C-*	chr1	240207640	C	*	5448	VQSRTrancheSNP99.80to99.90	0	none	0.12830300000000003	11	88	0.12830300000000003
chr1-240207640-C-T	chr1	240207640	C	T	5448	VQSRTrancheSNP99.80to99.90	4.5464e-4	sas	5.399999999999999e-5	0	88	4.5464e-4
chr1-240207641-TCCTCCGCCCCCTCTACCCGGAGCGGCAATACCC-*	chr1	240207641	TCCTCCGCCCCCTCTACCCGGAGCGGCAATACCC	*	4112834	PASS	0	none	0.131813	11	88	0.131813
chr1-240207641-TCCTCCGCCCCCTCTACCCGGAGCGGCAATACCC-CCCTCCGCCCCCTCTACCCGGAGCGGCAATACCC	chr1	240207641	TCCTCCGCCCCCTCTACCCGGAGCGGCAATACCC	CCCTCCGCCCCCTCTACCCGGAGCGGCAATACCC	4112834	PASS	0	none	0.07178300000000003	27	88	0.07178300000000003
chr1-240207641-TCCTCCGCCCCCTCTACCCGGAGCGGCAATACCC-T	chr1	240207641	TCCTCCGCCCCCTCTACCCGGAGCGGCAATACCC	T	4112834	PASS	0.0072203	afr	0.00147299999999999	0	88	0.0072203
chr1-240207645-C-*	chr1	240207645	C	*	922	VQSRTrancheSNP99.90to99.95	0	none	0.127943	9	86	0.127943
chr1-240207645-C-G	chr1	240207645	C	G	922	VQSRTrancheSNP99.90to99.95	9.7e-7	nfe	0	0	86	1e-6
chr1-240207646-C-*	chr1	240207646	C	*	76243	PASS	0	none	0.127224	9	86	0.127224
chr1-240207646-C-A	chr1	240207646	C	A	76243	PASS	0	none	0	0	86	1e-6
chr1-240207646-C-CGCCCCCTCTACCCGGAGCAGGCATACTCCCTCT	chr1	240207646	C	CGCCCCCTCTACCCGGAGCAGGCATACTCCCTCT	76243	PASS	6.321e-5	sas	0	0	86	6.321e-5
chr1-240207646-C-CGCCCCCTCTACCCGGAGCGGCAAT	chr1	240207646	C	CGCCCCCTCTACCCGGAGCGGCAAT	76243	PASS	0.015772	afr	0.00115099999999999	0	86	0.015772
chr1-240207646-C-CGCCGCCTCTACCCGGAGCAGGCATACTCCCTCT	chr1	240207646	C	CGCCGCCTCTACCCGGAGCAGGCATACTCCCTCT	76243	PASS	2.121e-5	afr	2.2000000000000003e-5	0	86	2.2000000000000003e-5
chr1-240207646-C-T	chr1	240207646	C	T	76243	PASS	3.9693e-4	nfe	1.0999999999999998e-4	0	86	3.9693e-4
chr1-240207647-GCCCCCTCTACCCGGAGCGGCAATACCCCCTCCGCCCCCTCTTCCCGGGGCAGGCATACCCCTTCCTCCCCCTCTTCCCGGAGCAGGAATACCTCCTCCA-*	chr1	240207647	GCCCCCTCTACCCGGAGCGGCAATACCCCCTCCGCCCCCTCTTCCCGGGGCAGGCATACCCCTTCCTCCCCCTCTTCCCGGAGCAGGAATACCTCCTCCA	*	91172	VQSRTrancheINDEL99.90to99.95	0	none	0.002065	0	104	0.002065
chr1-240207647-GCCCCCTCTACCCGGAGCGGCAATACCCCCTCCGCCCCCTCTTCCCGGGGCAGGCATACCCCTTCCTCCCCCTCTTCCCGGAGCAGGAATACCTCCTCCA-ACCCCCTCTACCCGGAGCGGCAATACCCCCTCCGCCCCCTCTTCCCGGGGCAGGCATACCCCTTCCTCCCCCTCTTCCCGGAGCAGGAATACCTCCTCCA	chr1	240207647	GCCCCCTCTACCCGGAGCGGCAATACCCCCTCCGCCCCCTCTTCCCGGGGCAGGCATACCCCTTCCTCCCCCTCTTCCCGGAGCAGGAATACCTCCTCCA	ACCCCCTCTACCCGGAGCGGCAATACCCCCTCCGCCCCCTCTTCCCGGGGCAGGCATACCCCTTCCTCCCCCTCTTCCCGGAGCAGGAATACCTCCTCCA	91172	VQSRTrancheINDEL99.90to99.95	0	none	6.800000000000003e-4	0	104	6.800000000000003e-4
chr1-240207647-GCCCCCTCTACCCGGAGCGGCAATACCCCCTCCGCCCCCTCTTCCCGGGGCAGGCATACCCCTTCCTCCCCCTCTTCCCGGAGCAGGAATACCTCCTCCA-G	chr1	240207647	GCCCCCTCTACCCGGAGCGGCAATACCCCCTCCGCCCCCTCTTCCCGGGGCAGGCATACCCCTTCCTCCCCCTCTTCCCGGAGCAGGAATACCTCCTCCA	G	91172	VQSRTrancheINDEL99.90to99.95	2.9461e-4	amr	2.9400000000000004e-4	0	104	2.9461e-4
chr1-240207647-GCCCCCTCTACCCGGAGCGGCAATACCCCCTCCGCCCCCTCTTCCCGGGGCAGGCATACCCCTTCCTCCCCCTCTTCCCGGAGCAGGAATACCTCCTCCA-GCCCCCTCTACCCGGAGCGGCAATACCCCTTCCTCCCCCTCTTCCCGGAGCAGGAATACCTCCTCCACCCCCTCTACCCGGAGCGGCAATACCCCCTCCGCCCCCTCTTCCCGGGGCAGGCATACCCCTTCCTCCCCCTCTTCCCGGAGCAGGAATACCTCCTCCA	chr1	240207647	GCCCCCTCTACCCGGAGCGGCAATACCCCCTCCGCCCCCTCTTCCCGGGGCAGGCATACCCCTTCCTCCCCCTCTTCCCGGAGCAGGAATACCTCCTCCA	GCCCCCTCTACCCGGAGCGGCAATACCCCTTCCTCCCCCTCTTCCCGGAGCAGGAATACCTCCTCCACCCCCTCTACCCGGAGCGGCAATACCCCCTCCGCCCCCTCTTCCCGGGGCAGGCATACCCCTTCCTCCCCCTCTTCCCGGAGCAGGAATACCTCCTCCA	91172	VQSRTrancheINDEL99.90to99.95	0	none	0	0	104	1e-6
chr1-240207647-GCCCCCTCTACCCGGAGCGGCAATACCCCCTCCGCCCCCTCTTCCCGGGGCAGGCATACCCCTTCCTCCCCCTCTTCCCGGAGCAGGAATACCTCCTCCA-GCCCCCTCTACCCGGAGCGGGCATACCTCCTCCACCCCCTCTACCCGGAGCGGCAATACCCCCTCCGCCCCCTCTTCCCGGGGCAGGCATACCCCTTCCTCCCCCTCTTCCCGGAGCAGGAATACCTCCTCCA	chr1	240207647	GCCCCCTCTACCCGGAGCGGCAATACCCCCTCCGCCCCCTCTTCCCGGGGCAGGCATACCCCTTCCTCCCCCTCTTCCCGGAGCAGGAATACCTCCTCCA	GCCCCCTCTACCCGGAGCGGGCATACCTCCTCCACCCCCTCTACCCGGAGCGGCAATACCCCCTCCGCCCCCTCTTCCCGGGGCAGGCATACCCCTTCCTCCCCCTCTTCCCGGAGCAGGAATACCTCCTCCA	91172	VQSRTrancheINDEL99.90to99.95	0	none	0	0	104	1e-6
chr1-240207647-GCCCCCTCTACCCGGAGCGGCAATACCCCCTCCGCCCCCTCTTCCCGGGGCAGGCATACCCCTTCCTCCCCCTCTTCCCGGAGCAGGAATACCTCCTCCA-GCCCCTCTACCCGGAGCGGCAATACCCCCTCCGCCCCCTCTTCCCGGGGCAGGCATACCCCTTCCTCCCCCTCTTCCCGGAGCAGGAATACCTCCTCCA	chr1	240207647	GCCCCCTCTACCCGGAGCGGCAATACCCCCTCCGCCCCCTCTTCCCGGGGCAGGCATACCCCTTCCTCCCCCTCTTCCCGGAGCAGGAATACCTCCTCCA	GCCCCTCTACCCGGAGCGGCAATACCCCCTCCGCCCCCTCTTCCCGGGGCAGGCATACCCCTTCCTCCCCCTCTTCCCGGAGCAGGAATACCTCCTCCA	91172	VQSRTrancheINDEL99.90to99.95	0	none	2.09e-4	0	104	2.09e-4
chr1-240207647-GCCCCCTCTACCCGGAGCGGCAATACCCCCTCCGCCCCCTCTTCCCGGGGCAGGCATACCCCTTCCTCCCCCTCTTCCCGGAGCAGGAATACCTCCTCCA-GCCCCTTCTTCCCGGGGCAGGCATACCCCTTCCTCCCCCTCTACCCGGAGCGGCAATACCCCCTCCGCCCCCTCTTCCCGGGGCAGGCATACCCCTTCCTCCCCCTCTTCCCGGAGCAGGAATACCTCCTCCA	chr1	240207647	GCCCCCTCTACCCGGAGCGGCAATACCCCCTCCGCCCCCTCTTCCCGGGGCAGGCATACCCCTTCCTCCCCCTCTTCCCGGAGCAGGAATACCTCCTCCA	GCCCCTTCTTCCCGGGGCAGGCATACCCCTTCCTCCCCCTCTACCCGGAGCGGCAATACCCCCTCCGCCCCCTCTTCCCGGGGCAGGCATACCCCTTCCTCCCCCTCTTCCCGGAGCAGGAATACCTCCTCCA	91172	VQSRTrancheINDEL99.90to99.95	0	none	0.01021599999999999	11	104	0.01021599999999999
chr1-240207647-GCCCCCTCTACCCGGAGCGGCAATACCCCCTCCGCCCCCTCTTCCCGGGGCAGGCATACCCCTTCCTCCCCCTCTTCCCGGAGCAGGAATACCTCCTCCA-GCCCCTTCTTCCCGGGGCAGGCATACCCTTTCCTCCCCCTCTACCCGGAGCGGCAATACCCCCTCCGCCCCCTCTTCCCGGGGCAGGCATACCCCTTCCTCCCCCTCTTCCCGGAGCAGGAATACCTCCTCCA	chr1	240207647	GCCCCCTCTACCCGGAGCGGCAATACCCCCTCCGCCCCCTCTTCCCGGGGCAGGCATACCCCTTCCTCCCCCTCTTCCCGGAGCAGGAATACCTCCTCCA	GCCCCTTCTTCCCGGGGCAGGCATACCCTTTCCTCCCCCTCTACCCGGAGCGGCAATACCCCCTCCGCCCCCTCTTCCCGGGGCAGGCATACCCCTTCCTCCCCCTCTTCCCGGAGCAGGAATACCTCCTCCA	91172	VQSRTrancheINDEL99.90to99.95	0	none	0	0	104	1e-6
chr1-240207647-GCCCCCTCTACCCGGAGCGGCAATACCCCCTCCGCCCCCTCTTCCCGGGGCAGGCATACCCCTTCCTCCCCCTCTTCCCGGAGCAGGAATACCTCCTCCA-GGAGCGGGCATACCTCCTCCACCCCCTCTACCCGGAGCGGCAATACCCCCTCCGCCCCCTCTTCCCGGGGCAGGCATACCCCTTCCTCCCCCTCTTCCCGGAGCAGGAATACCTCCTCCA	chr1	240207647	GCCCCCTCTACCCGGAGCGGCAATACCCCCTCCGCCCCCTCTTCCCGGGGCAGGCATACCCCTTCCTCCCCCTCTTCCCGGAGCAGGAATACCTCCTCCA	GGAGCGGGCATACCTCCTCCACCCCCTCTACCCGGAGCGGCAATACCCCCTCCGCCCCCTCTTCCCGGGGCAGGCATACCCCTTCCTCCCCCTCTTCCCGGAGCAGGAATACCTCCTCCA	91172	VQSRTrancheINDEL99.90to99.95	0	none	0	0	104	1e-6
chr1-240207647-GCCCCCTCTACCCGGAGCGGCAATACCCCCTCCGCCCCCTCTTCCCGGGGCAGGCATACCCCTTCCTCCCCCTCTTCCCGGAGCAGGAATACCTCCTCCA-TCCCCCTCTACCCGGAGCGGCAATACCCCCTCCGCCCCCTCTTCCCGGGGCAGGCATACCCCTTCCTCCCCCTCTTCCCGGAGCAGGAATACCTCCTCCA	chr1	240207647	GCCCCCTCTACCCGGAGCGGCAATACCCCCTCCGCCCCCTCTTCCCGGGGCAGGCATACCCCTTCCTCCCCCTCTTCCCGGAGCAGGAATACCTCCTCCA	TCCCCCTCTACCCGGAGCGGCAATACCCCCTCCGCCCCCTCTTCCCGGGGCAGGCATACCCCTTCCTCCCCCTCTTCCCGGAGCAGGAATACCTCCTCCA	91172	VQSRTrancheINDEL99.90to99.95	0	none	8.9e-5	0	104	8.9e-5
chr1-240207652-C-*	chr1	240207652	C	*	1044239	VQSRTrancheSNP99.80to99.90	0	none	0.002866	0	114	0.002866
chr1-240207652-C-G	chr1	240207652	C	G	1044239	VQSRTrancheSNP99.80to99.90	3.5302e-4	nfe	3.6999999999999985e-5	0	114	3.5302e-4
chr1-240207652-C-T	chr1	240207652	C	T	1044239	VQSRTrancheSNP99.80to99.90	0.011595	eas	0.024377	6	114	0.024377
chr1-240207656-ACCCGGAGCGGCAATACCCCCTCCGCCCCCTCTTCCCGGGGCAGGCATACCCCTTCCTCCCCCTCTTCCCGGAGCAGGAATACCTCCTCCACCCCCTCTACCCGGAGCGGGCATACCCCCTCCTCCCCCACTTCCCGGAGCGGGCATACCCCCTCCGCCCCCACTT-*	chr1	240207656	ACCCGGAGCGGCAATACCCCCTCCGCCCCCTCTTCCCGGGGCAGGCATACCCCTTCCTCCCCCTCTTCCCGGAGCAGGAATACCTCCTCCACCCCCTCTACCCGGAGCGGGCATACCCCCTCCTCCCCCACTTCCCGGAGCGGGCATACCCCCTCCGCCCCCACTT	*	1235599	PASS	0	none	0.002713	0	76	0.002713
chr1-240207656-ACCCGGAGCGGCAATACCCCCTCCGCCCCCTCTTCCCGGGGCAGGCATACCCCTTCCTCCCCCTCTTCCCGGAGCAGGAATACCTCCTCCACCCCCTCTACCCGGAGCGGGCATACCCCCTCCTCCCCCACTTCCCGGAGCGGGCATACCCCCTCCGCCCCCACTT-A	chr1	240207656	ACCCGGAGCGGCAATACCCCCTCCGCCCCCTCTTCCCGGGGCAGGCATACCCCTTCCTCCCCCTCTTCCCGGAGCAGGAATACCTCCTCCACCCCCTCTACCCGGAGCGGGCATACCCCCTCCTCCCCCACTTCCCGGAGCGGGCATACCCCCTCCGCCCCCACTT	A	1235599	PASS	0	none	0	0	76	1e-6
chr1-240207656-ACCCGGAGCGGCAATACCCCCTCCGCCCCCTCTTCCCGGGGCAGGCATACCCCTTCCTCCCCCTCTTCCCGGAGCAGGAATACCTCCTCCACCCCCTCTACCCGGAGCGGGCATACCCCCTCCTCCCCCACTTCCCGGAGCGGGCATACCCCCTCCGCCCCCACTT-ACCCGGAGCGGCAATACCCCCTCCGCCCCCTCTTCCCGGAGCGGCAATACCCCCTCCGCCCCCTCTTCCCGGGGCAGGCATACCCCTTCCTCCCCCTCTTCCCGGAGCAGGAATACCTCCTCCACCCCCTCTACCCGGAGCGGGCATACCCCCTCCTCCCCCACTTCCCGGAGCGGGCATACCCCCTCCGCCCCCACTT	chr1	240207656	ACCCGGAGCGGCAATACCCCCTCCGCCCCCTCTTCCCGGGGCAGGCATACCCCTTCCTCCCCCTCTTCCCGGAGCAGGAATACCTCCTCCACCCCCTCTACCCGGAGCGGGCATACCCCCTCCTCCCCCACTTCCCGGAGCGGGCATACCCCCTCCGCCCCCACTT	ACCCGGAGCGGCAATACCCCCTCCGCCCCCTCTTCCCGGAGCGGCAATACCCCCTCCGCCCCCTCTTCCCGGGGCAGGCATACCCCTTCCTCCCCCTCTTCCCGGAGCAGGAATACCTCCTCCACCCCCTCTACCCGGAGCGGGCATACCCCCTCCTCCCCCACTTCCCGGAGCGGGCATACCCCCTCCGCCCCCACTT	1235599	PASS	0	none	2.2000000000000003e-5	0	76	2.2000000000000003e-5
chr1-240207656-ACCCGGAGCGGCAATACCCCCTCCGCCCCCTCTTCCCGGGGCAGGCATACCCCTTCCTCCCCCTCTTCCCGGAGCAGGAATACCTCCTCCACCCCCTCTACCCGGAGCGGGCATACCCCCTCCTCCCCCACTTCCCGGAGCGGGCATACCCCCTCCGCCCCCACTT-ACCCGGAGCGGGCATACCCCCTCCGCCCCCACTT	chr1	240207656	ACCCGGAGCGGCAATACCCCCTCCGCCCCCTCTTCCCGGGGCAGGCATACCCCTTCCTCCCCCTCTTCCCGGAGCAGGAATACCTCCTCCACCCCCTCTACCCGGAGCGGGCATACCCCCTCCTCCCCCACTTCCCGGAGCGGGCATACCCCCTCCGCCCCCACTT	ACCCGGAGCGGGCATACCCCCTCCGCCCCCACTT	1235599	PASS	0	none	2.2000000000000003e-5	0	76	2.2000000000000003e-5
chr1-240207656-ACCCGGAGCGGCAATACCCCCTCCGCCCCCTCTTCCCGGGGCAGGCATACCCCTTCCTCCCCCTCTTCCCGGAGCAGGAATACCTCCTCCACCCCCTCTACCCGGAGCGGGCATACCCCCTCCTCCCCCACTTCCCGGAGCGGGCATACCCCCTCCGCCCCCACTT-ACCCGGGGCAGGCATACCCCTTCCTCCCCCTCTTCCCGGAGCAGGAATACCTCCTCCACCCCCTCTACCCGGAGCGGGCATACCCCCTCCTCCCCCACTTCCCGGAGCGGGCATACCCCCTCCGCCCCCACTT	chr1	240207656	ACCCGGAGCGGCAATACCCCCTCCGCCCCCTCTTCCCGGGGCAGGCATACCCCTTCCTCCCCCTCTTCCCGGAGCAGGAATACCTCCTCCACCCCCTCTACCCGGAGCGGGCATACCCCCTCCTCCCCCACTTCCCGGAGCGGGCATACCCCCTCCGCCCCCACTT	ACCCGGGGCAGGCATACCCCTTCCTCCCCCTCTTCCCGGAGCAGGAATACCTCCTCCACCCCCTCTACCCGGAGCGGGCATACCCCCTCCTCCCCCACTTCCCGGAGCGGGCATACCCCCTCCGCCCCCACTT	1235599	PASS	0	none	9e-6	0	76	9e-6
chr1-240207656-ACCCGGAGCGGCAATACCCCCTCCGCCCCCTCTTCCCGGGGCAGGCATACCCCTTCCTCCCCCTCTTCCCGGAGCAGGAATACCTCCTCCACCCCCTCTACCCGGAGCGGGCATACCCCCTCCTCCCCCACTTCCCGGAGCGGGCATACCCCCTCCGCCCCCACTT-AGGCATACCCCTTCCTCCCCCTCGTCCCGGAGCGGCAATACCCCCTCCGCCCCCTCTTCCCGGGGCAGGCATACCCCTTCCTCCCCCTCTTCCCGGAGCAGGAATACCTCCTCCACCCCCTCTACCCGGAGCGGGCATACCCCCTCCTCCCCCACTTCCCGGAGCGGGCATACCCCCTCCGCCCCCACTT	chr1	240207656	ACCCGGAGCGGCAATACCCCCTCCGCCCCCTCTTCCCGGGGCAGGCATACCCCTTCCTCCCCCTCTTCCCGGAGCAGGAATACCTCCTCCACCCCCTCTACCCGGAGCGGGCATACCCCCTCCTCCCCCACTTCCCGGAGCGGGCATACCCCCTCCGCCCCCACTT	AGGCATACCCCTTCCTCCCCCTCGTCCCGGAGCGGCAATACCCCCTCCGCCCCCTCTTCCCGGGGCAGGCATACCCCTTCCTCCCCCTCTTCCCGGAGCAGGAATACCTCCTCCACCCCCTCTACCCGGAGCGGGCATACCCCCTCCTCCCCCACTTCCCGGAGCGGGCATACCCCCTCCGCCCCCACTT	1235599	PASS	0	none	0	0	76	1e-6
chr1-240207656-ACCCGGAGCGGCAATACCCCCTCCGCCCCCTCTTCCCGGGGCAGGCATACCCCTTCCTCCCCCTCTTCCCGGAGCAGGAATACCTCCTCCACCCCCTCTACCCGGAGCGGGCATACCCCCTCCTCCCCCACTTCCCGGAGCGGGCATACCCCCTCCGCCCCCACTT-TCCCGGAGCGGCAATACCCCCTCCGCCCCCTCTTCCCGGGGCAGGCATACCCCTTCCTCCCCCTCTTCCCGGAGCAGGAATACCTCCTCCACCCCCTCTACCCGGAGCGGGCATACCCCCTCCTCCCCCACTTCCCGGAGCGGGCATACCCCCTCCGCCCCCACTT	chr1	240207656	ACCCGGAGCGGCAATACCCCCTCCGCCCCCTCTTCCCGGGGCAGGCATACCCCTTCCTCCCCCTCTTCCCGGAGCAGGAATACCTCCTCCACCCCCTCTACCCGGAGCGGGCATACCCCCTCCTCCCCCACTTCCCGGAGCGGGCATACCCCCTCCGCCCCCACTT	TCCCGGAGCGGCAATACCCCCTCCGCCCCCTCTTCCCGGGGCAGGCATACCCCTTCCTCCCCCTCTTCCCGGAGCAGGAATACCTCCTCCACCCCCTCTACCCGGAGCGGGCATACCCCCTCCTCCCCCACTTCCCGGAGCGGGCATACCCCCTCCGCCCCCACTT	1235599	PASS	0	none	0.045732	18	76	0.045732
chr1-240207662-AGCGGCAATACCCCCTCCGCCCCCTCTTCCCGGG-*	chr1	240207662	AGCGGCAATACCCCCTCCGCCCCCTCTTCCCGGG	*	1063537	VQSRTrancheINDEL95.00to96.00	0	none	0.003143	0	112	0.003143
chr1-240207662-AGCGGCAATACCCCCTCCGCCCCCTCTTCCCGGG-A	chr1	240207662	AGCGGCAATACCCCCTCCGCCCCCTCTTCCCGGG	A	1063537	VQSRTrancheINDEL95.00to96.00	8.1e-7	nfe	0	0	112	1e-6
chr1-240207662-AGCGGCAATACCCCCTCCGCCCCCTCTTCCCGGG-GGCGGCAATACCCCCTCCGCCCCCTCTTCCCGGG	chr1	240207662	AGCGGCAATACCCCCTCCGCCCCCTCTTCCCGGG	GGCGGCAATACCCCCTCCGCCCCCTCTTCCCGGG	1063537	VQSRTrancheINDEL95.00to96.00	0	none	0.02615199999999999	7	112	0.02615199999999999
chr1-240207664-C-*	chr1	240207664	C	*	1097965	VQSRTrancheINDEL95.00to96.00	0	none	0.003144	0	114	0.003144
chr1-240207664-C-CA	chr1	240207664	C	CA	1097965	VQSRTrancheINDEL95.00to96.00	0.012719	eas	0.02620800000000001	7	114	0.02620800000000001
chr1-240207664-C-T	chr1	240207664	C	T	1097965	VQSRTrancheINDEL95.00to96.00	2.679e-5	afr	3.6999999999999985e-5	0	114	3.6999999999999985e-5
chr1-240207665-GGCAATACCCCCTCCGCCCCCTCTTCCCGGGGCA-*	chr1	240207665	GGCAATACCCCCTCCGCCCCCTCTTCCCGGGGCA	*	66314	VQSRTrancheINDEL99.50to99.90	0	none	0.003017	0	104	0.003017
chr1-240207665-GGCAATACCCCCTCCGCCCCCTCTTCCCGGGGCA-AGCAATACCCCCTCCGCCCCCTCTTCCCGGGGCA	chr1	240207665	GGCAATACCCCCTCCGCCCCCTCTTCCCGGGGCA	AGCAATACCCCCTCCGCCCCCTCTTCCCGGGGCA	66314	VQSRTrancheINDEL99.50to99.90	0	none	0.01149399999999998	11	104	0.01149399999999998
chr1-240207665-GGCAATACCCCCTCCGCCCCCTCTTCCCGGGGCA-G	chr1	240207665	GGCAATACCCCCTCCGCCCCCTCTTCCCGGGGCA	G	66314	VQSRTrancheINDEL99.50to99.90	1.9953e-4	eas	5.2999999999999994e-5	0	104	1.9953e-4
chr1-240207667-CA-*	chr1	240207667	CA	*	1320108	VQSRTrancheINDEL99.00to99.50	0	none	0.003265	0	62	0.003265
chr1-240207667-CA-C	chr1	240207667	CA	C	1320108	VQSRTrancheINDEL99.00to99.50	0.020826	eas	0.02656800000000001	7	62	0.02656800000000001
chr1-240207667-CA-GA	chr1	240207667	CA	GA	1320108	VQSRTrancheINDEL99.00to99.50	0	none	0.03290500000000001	14	62	0.03290500000000001
chr1-240207668-A-*	chr1	240207668	A	*	92975	VQSRTrancheINDEL96.00to97.00	0	none	0.02969800000000001	7	66	0.02969800000000001
chr1-240207668-A-ATACCCCCCCCCCCCCCCCCTCCCGGAGCGGGCGTACCCCCTCCTCCCCCTCTTCCCGGAGCGGGC	chr1	240207668	A	ATACCCCCCCCCCCCCCCCCTCCCGGAGCGGGCGTACCCCCTCCTCCCCCTCTTCCCGGAGCGGGC	92975	VQSRTrancheINDEL96.00to97.00	0	none	0	0	66	1e-6
chr1-240207668-A-C	chr1	240207668	A	C	92975	VQSRTrancheINDEL96.00to97.00	0.001957	sas	0.023423	0	66	0.023423
chr1-240207674-C-*	chr1	240207674	C	*	62042	PASS	0	none	0.002565	0	112	0.002565
chr1-240207674-C-A	chr1	240207674	C	A	62042	PASS	9.224e-5	afr	0	0	112	9.224e-5
chr1-240207674-C-T	chr1	240207674	C	T	62042	PASS	0.0078098	eas	0.01118299999999999	12	112	0.01118299999999999
chr1-240207676-CTCCGCCCCCTCTTCCCGGGGCAGGCATACCCCTTCCTCCCCCTCTTCCCGGAGCAGGAAT-*	chr1	240207676	CTCCGCCCCCTCTTCCCGGGGCAGGCATACCCCTTCCTCCCCCTCTTCCCGGAGCAGGAAT	*	1034300	VQSRTrancheINDEL99.00to99.50	0	none	0.00101199999999999	0	118	0.00101199999999999
chr1-240207676-CTCCGCCCCCTCTTCCCGGGGCAGGCATACCCCTTCCTCCCCCTCTTCCCGGAGCAGGAAT-C	chr1	240207676	CTCCGCCCCCTCTTCCCGGGGCAGGCATACCCCTTCCTCCCCCTCTTCCCGGAGCAGGAAT	C	1034300	VQSRTrancheINDEL99.00to99.50	0	none	0	0	118	1e-6
chr1-240207676-CTCCGCCCCCTCTTCCCGGGGCAGGCATACCCCTTCCTCCCCCTCTTCCCGGAGCAGGAAT-TTCCGCCCCCTCTTCCCGGGGCAGGCATACCCCTTCCTCCCCCTCTTCCCGGAGCAGGAAT	chr1	240207676	CTCCGCCCCCTCTTCCCGGGGCAGGCATACCCCTTCCTCCCCCTCTTCCCGGAGCAGGAAT	TTCCGCCCCCTCTTCCCGGGGCAGGCATACCCCTTCCTCCCCCTCTTCCCGGAGCAGGAAT	1034300	VQSRTrancheINDEL99.00to99.50	0	none	0.025893	7	118	0.025893
chr1-240207680-GCCCCCTCTTCCCGGGGCAGGCATACCCCTTCCTCCCCCTCTTCCCGGAGCAGGAATACCTCCTCCA-*	chr1	240207680	GCCCCCTCTTCCCGGGGCAGGCATACCCCTTCCTCCCCCTCTTCCCGGAGCAGGAATACCTCCTCCA	*	1144982	VQSRTrancheINDEL99.00to99.50	0	none	9.640000000000004e-4	0	106	9.640000000000004e-4
chr1-240207680-GCCCCCTCTTCCCGGGGCAGGCATACCCCTTCCTCCCCCTCTTCCCGGAGCAGGAATACCTCCTCCA-ACCCCCTCTTCCCGGGGCAGGCATACCCCTTCCTCCCCCTCTTCCCGGAGCAGGAATACCTCCTCCA	chr1	240207680	GCCCCCTCTTCCCGGGGCAGGCATACCCCTTCCTCCCCCTCTTCCCGGAGCAGGAATACCTCCTCCA	ACCCCCTCTTCCCGGGGCAGGCATACCCCTTCCTCCCCCTCTTCCCGGAGCAGGAATACCTCCTCCA	1144982	VQSRTrancheINDEL99.00to99.50	0	none	0.01248699999999999	13	106	0.01248699999999999
chr1-240207680-GCCCCCTCTTCCCGGGGCAGGCATACCCCTTCCTCCCCCTCTTCCCGGAGCAGGAATACCTCCTCCA-CCCCCCTCTTCCCGGGGCAGGCATACCCCTTCCTCCCCCTCTTCCCGGAGCAGGAATACCTCCTCCA	chr1	240207680	GCCCCCTCTTCCCGGGGCAGGCATACCCCTTCCTCCCCCTCTTCCCGGAGCAGGAATACCTCCTCCA	CCCCCCTCTTCCCGGGGCAGGCATACCCCTTCCTCCCCCTCTTCCCGGAGCAGGAATACCTCCTCCA	1144982	VQSRTrancheINDEL99.00to99.50	0	none	7.500000000000004e-4	0	106	7.500000000000004e-4
chr1-240207680-GCCCCCTCTTCCCGGGGCAGGCATACCCCTTCCTCCCCCTCTTCCCGGAGCAGGAATACCTCCTCCA-G	chr1	240207680	GCCCCCTCTTCCCGGGGCAGGCATACCCCTTCCTCCCCCTCTTCCCGGAGCAGGAATACCTCCTCCA	G	1144982	VQSRTrancheINDEL99.00to99.50	0	none	9e-6	0	106	9e-6
chr1-240207680-GCCCCCTCTTCCCGGGGCAGGCATACCCCTTCCTCCCCCTCTTCCCGGAGCAGGAATACCTCCTCCA-GCCCCCTCTTCCCGGAGCAGGAATACCTCCTCCA	chr1	240207680	GCCCCCTCTTCCCGGGGCAGGCATACCCCTTCCTCCCCCTCTTCCCGGAGCAGGAATACCTCCTCCA	GCCCCCTCTTCCCGGAGCAGGAATACCTCCTCCA	1144982	VQSRTrancheINDEL99.00to99.50	0	none	9e-6	0	106	9e-6
chr1-240207680-GCCCCCTCTTCCCGGGGCAGGCATACCCCTTCCTCCCCCTCTTCCCGGAGCAGGAATACCTCCTCCA-GCCCCTTCTTCCCGGGGCAGGCATACCCCTTCCTCCCCCTCTTCCCGGGGCAGGCATACCCCTTCCTCCCCCTCTTCCCGGAGCAGGAATACCTCCTCCA	chr1	240207680	GCCCCCTCTTCCCGGGGCAGGCATACCCCTTCCTCCCCCTCTTCCCGGAGCAGGAATACCTCCTCCA	GCCCCTTCTTCCCGGGGCAGGCATACCCCTTCCTCCCCCTCTTCCCGGGGCAGGCATACCCCTTCCTCCCCCTCTTCCCGGAGCAGGAATACCTCCTCCA	1144982	VQSRTrancheINDEL99.00to99.50	0	none	1.0799999999999996e-4	0	106	1.0799999999999996e-4
chr1-240207680-GCCCCCTCTTCCCGGGGCAGGCATACCCCTTCCTCCCCCTCTTCCCGGAGCAGGAATACCTCCTCCA-TCCCCCTCTTCCCGGGGCAGGCATACCCCTTCCTCCCCCTCTTCCCGGAGCAGGAATACCTCCTCCA	chr1	240207680	GCCCCCTCTTCCCGGGGCAGGCATACCCCTTCCTCCCCCTCTTCCCGGAGCAGGAATACCTCCTCCA	TCCCCCTCTTCCCGGGGCAGGCATACCCCTTCCTCCCCCTCTTCCCGGAGCAGGAATACCTCCTCCA	1144982	VQSRTrancheINDEL99.00to99.50	0	none	0.02792700000000001	8	106	0.02792700000000001
chr1-240207685-C-*	chr1	240207685	C	*	3245377	PASS	0	none	0.00105899999999999	0	86	0.00105899999999999
chr1-240207685-C-T	chr1	240207685	C	T	3245377	PASS	0.21569	mid	0.099642	10	86	0.21569
chr1-240207689-TCCCGGGGCAGGCATACCCCTTCCTCCCCCTCTTCCCGGAGCAGGAATACCTCCTCCACCCCCTCTA-*	chr1	240207689	TCCCGGGGCAGGCATACCCCTTCCTCCCCCTCTTCCCGGAGCAGGAATACCTCCTCCACCCCCTCTA	*	65729	VQSRTrancheINDEL99.50to99.90	0	none	0.00125199999999999	0	84	0.00125199999999999
chr1-240207689-TCCCGGGGCAGGCATACCCCTTCCTCCCCCTCTTCCCGGAGCAGGAATACCTCCTCCACCCCCTCTA-ACCCGGGGCAGGCATACCCCTTCCTCCCCCTCTTCCCGGAGCAGGAATACCTCCTCCACCCCCTCTA	chr1	240207689	TCCCGGGGCAGGCATACCCCTTCCTCCCCCTCTTCCCGGAGCAGGAATACCTCCTCCACCCCCTCTA	ACCCGGGGCAGGCATACCCCTTCCTCCCCCTCTTCCCGGAGCAGGAATACCTCCTCCACCCCCTCTA	65729	VQSRTrancheINDEL99.50to99.90	0	none	0.01153899999999998	12	84	0.01153899999999998
chr1-240207689-TCCCGGGGCAGGCATACCCCTTCCTCCCCCTCTTCCCGGAGCAGGAATACCTCCTCCACCCCCTCTA-T	chr1	240207689	TCCCGGGGCAGGCATACCCCTTCCTCCCCCTCTTCCCGGAGCAGGAATACCTCCTCCACCCCCTCTA	T	65729	VQSRTrancheINDEL99.50to99.90	2.4649e-4	sas	5.2999999999999994e-5	0	84	2.4649e-4
chr1-240207695-GGCAGGCATACCCCTTCCTCCCCCTCTTCCCGGA-*	chr1	240207695	GGCAGGCATACCCCTTCCTCCCCCTCTTCCCGGA	*	149976	VQSRTrancheINDEL95.00to96.00	0	none	0.00137299999999999	0	72	0.00137299999999999
chr1-240207695-GGCAGGCATACCCCTTCCTCCCCCTCTTCCCGGA-AGCAGGCATACCCCTTCCTCCCCCTCTTCCCGGA	chr1	240207695	GGCAGGCATACCCCTTCCTCCCCCTCTTCCCGGA	AGCAGGCATACCCCTTCCTCCCCCTCTTCCCGGA	149976	VQSRTrancheINDEL95.00to96.00	0	none	0.019758	15	72	0.019758
chr1-240207695-GGCAGGCATACCCCTTCCTCCCCCTCTTCCCGGA-G	chr1	240207695	GGCAGGCATACCCCTTCCTCCCCCTCTTCCCGGA	G	149976	VQSRTrancheINDEL95.00to96.00	1.2935e-4	amr	1.27e-4	0	72	1.2935e-4
chr1-240207695-GGCAGGCATACCCCTTCCTCCCCCTCTTCCCGGA-GGCAGGAATACCTCCTCCACCCCCTCTACCCGGAGCAGGCATACCCCTTCCTCCCCCTCTTCCCGGA	chr1	240207695	GGCAGGCATACCCCTTCCTCCCCCTCTTCCCGGA	GGCAGGAATACCTCCTCCACCCCCTCTACCCGGAGCAGGCATACCCCTTCCTCCCCCTCTTCCCGGA	149976	VQSRTrancheINDEL95.00to96.00	0	none	0	0	72	1e-6
chr1-240207695-GGCAGGCATACCCCTTCCTCCCCCTCTTCCCGGA-GGCAGGCATACCCCTTCCTCCCCCTCTTCCCGGAGCAGGCATACCCCTTCCTCCCCCTCTTCCCGGA	chr1	240207695	GGCAGGCATACCCCTTCCTCCCCCTCTTCCCGGA	GGCAGGCATACCCCTTCCTCCCCCTCTTCCCGGAGCAGGCATACCCCTTCCTCCCCCTCTTCCCGGA	149976	VQSRTrancheINDEL95.00to96.00	0	none	0	0	72	1e-6
chr1-240207698-AGGCATACCCCTTCCTCCCCCTCTTCCCGGAGCAGGAATACCTCCTCCACCCCCTCTACCCGGAGCGGGCATACCCCCTCCTCCCCCACTTCCCGGAGCGGGCATACCCCCTCCGCCCCCACTTCCCGGAGCG-*	chr1	240207698	AGGCATACCCCTTCCTCCCCCTCTTCCCGGAGCAGGAATACCTCCTCCACCCCCTCTACCCGGAGCGGGCATACCCCCTCCTCCCCCACTTCCCGGAGCGGGCATACCCCCTCCGCCCCCACTTCCCGGAGCG	*	2096622	VQSRTrancheINDEL95.00to96.00	0	none	0.00151899999999999	0	62	0.00151899999999999
chr1-240207698-AGGCATACCCCTTCCTCCCCCTCTTCCCGGAGCAGGAATACCTCCTCCACCCCCTCTACCCGGAGCGGGCATACCCCCTCCTCCCCCACTTCCCGGAGCGGGCATACCCCCTCCGCCCCCACTTCCCGGAGCG-A	chr1	240207698	AGGCATACCCCTTCCTCCCCCTCTTCCCGGAGCAGGAATACCTCCTCCACCCCCTCTACCCGGAGCGGGCATACCCCCTCCTCCCCCACTTCCCGGAGCGGGCATACCCCCTCCGCCCCCACTTCCCGGAGCG	A	2096622	VQSRTrancheINDEL95.00to96.00	1.49e-6	nfe	0	0	62	1.49e-6
chr1-240207698-AGGCATACCCCTTCCTCCCCCTCTTCCCGGAGCAGGAATACCTCCTCCACCCCCTCTACCCGGAGCGGGCATACCCCCTCCTCCCCCACTTCCCGGAGCGGGCATACCCCCTCCGCCCCCACTTCCCGGAGCG-AGGAATACCACCTCCACCCCCTCTACCCGGAGCGGGCATACCCCTTCCTCCCCCTCTTCCCGGAGCAGGAATACCTCCTCCACCCCCTCTACCCGGAGCGGGCATACCCCCTCCTCCCCCACTTCCCGGAGCGGGCATACCCCCTCCGCCCCCACTTCCCGGAGCG	chr1	240207698	AGGCATACCCCTTCCTCCCCCTCTTCCCGGAGCAGGAATACCTCCTCCACCCCCTCTACCCGGAGCGGGCATACCCCCTCCTCCCCCACTTCCCGGAGCGGGCATACCCCCTCCGCCCCCACTTCCCGGAGCG	AGGAATACCACCTCCACCCCCTCTACCCGGAGCGGGCATACCCCTTCCTCCCCCTCTTCCCGGAGCAGGAATACCTCCTCCACCCCCTCTACCCGGAGCGGGCATACCCCCTCCTCCCCCACTTCCCGGAGCGGGCATACCCCCTCCGCCCCCACTTCCCGGAGCG	2096622	VQSRTrancheINDEL95.00to96.00	0	none	0	0	62	1e-6
chr1-240207698-AGGCATACCCCTTCCTCCCCCTCTTCCCGGAGCAGGAATACCTCCTCCACCCCCTCTACCCGGAGCGGGCATACCCCCTCCTCCCCCACTTCCCGGAGCGGGCATACCCCCTCCGCCCCCACTTCCCGGAGCG-AGGAATACCTCCTCCACCCCCTCGACCCGGAGCGGGCATACCCCTTCCTCCCCCTCTTCCCGGAGCAGGAATACCTCCTCCACCCCCTCTACCCGGAGCGGGCATACCCCCTCCTCCCCCACTTCCCGGAGCGGGCATACCCCCTCCGCCCCCACTTCCCGGAGCG	chr1	240207698	AGGCATACCCCTTCCTCCCCCTCTTCCCGGAGCAGGAATACCTCCTCCACCCCCTCTACCCGGAGCGGGCATACCCCCTCCTCCCCCACTTCCCGGAGCGGGCATACCCCCTCCGCCCCCACTTCCCGGAGCG	AGGAATACCTCCTCCACCCCCTCGACCCGGAGCGGGCATACCCCTTCCTCCCCCTCTTCCCGGAGCAGGAATACCTCCTCCACCCCCTCTACCCGGAGCGGGCATACCCCCTCCTCCCCCACTTCCCGGAGCGGGCATACCCCCTCCGCCCCCACTTCCCGGAGCG	2096622	VQSRTrancheINDEL95.00to96.00	0	none	2.2000000000000003e-5	0	62	2.2000000000000003e-5
chr1-240207698-AGGCATACCCCTTCCTCCCCCTCTTCCCGGAGCAGGAATACCTCCTCCACCCCCTCTACCCGGAGCGGGCATACCCCCTCCTCCCCCACTTCCCGGAGCGGGCATACCCCCTCCGCCCCCACTTCCCGGAGCG-AGGAATACCTCCTCCACCCCCTCTACCCGGAGCGGGCATACCCCTTCCTCCCCCTCTTCCCGGAGCAGGAATACCTCCTCCACCCCCTCTACCCGGAGCGGGCATACCCCCTCCTCCCCCACTTCCCGGAGCGGGCATACCCCCTCCGCCCCCACTTCCCGGAGCG	chr1	240207698	AGGCATACCCCTTCCTCCCCCTCTTCCCGGAGCAGGAATACCTCCTCCACCCCCTCTACCCGGAGCGGGCATACCCCCTCCTCCCCCACTTCCCGGAGCGGGCATACCCCCTCCGCCCCCACTTCCCGGAGCG	AGGAATACCTCCTCCACCCCCTCTACCCGGAGCGGGCATACCCCTTCCTCCCCCTCTTCCCGGAGCAGGAATACCTCCTCCACCCCCTCTACCCGGAGCGGGCATACCCCCTCCTCCCCCACTTCCCGGAGCGGGCATACCCCCTCCGCCCCCACTTCCCGGAGCG	2096622	VQSRTrancheINDEL95.00to96.00	0	none	0.041972	7	62	0.041972
chr1-240207698-AGGCATACCCCTTCCTCCCCCTCTTCCCGGAGCAGGAATACCTCCTCCACCCCCTCTACCCGGAGCGGGCATACCCCCTCCTCCCCCACTTCCCGGAGCGGGCATACCCCCTCCGCCCCCACTTCCCGGAGCG-AGGAATACCTCCTCCACCCCCTCTTCCCGGAGCGGGCATACCCCTTCCTCCCCCTCTTCCCGGAGCAGGAATACCTCCTCCACCCCCTCTACCCGGAGCGGGCATACCCCCTCCTCCCCCACTTCCCGGAGCGGGCATACCCCCTCCGCCCCCACTTCCCGGAGCG	chr1	240207698	AGGCATACCCCTTCCTCCCCCTCTTCCCGGAGCAGGAATACCTCCTCCACCCCCTCTACCCGGAGCGGGCATACCCCCTCCTCCCCCACTTCCCGGAGCGGGCATACCCCCTCCGCCCCCACTTCCCGGAGCG	AGGAATACCTCCTCCACCCCCTCTTCCCGGAGCGGGCATACCCCTTCCTCCCCCTCTTCCCGGAGCAGGAATACCTCCTCCACCCCCTCTACCCGGAGCGGGCATACCCCCTCCTCCCCCACTTCCCGGAGCGGGCATACCCCCTCCGCCCCCACTTCCCGGAGCG	2096622	VQSRTrancheINDEL95.00to96.00	0	none	9e-6	0	62	9e-6
chr1-240207698-AGGCATACCCCTTCCTCCCCCTCTTCCCGGAGCAGGAATACCTCCTCCACCCCCTCTACCCGGAGCGGGCATACCCCCTCCTCCCCCACTTCCCGGAGCGGGCATACCCCCTCCGCCCCCACTTCCCGGAGCG-AGGAATACCTCCTCCACCGCCTCTACCCGGAGCGGGCATACCCCTTCCTCCCCCTCTTCCCGGAGCAGGAATACCTCCTCCACCCCCTCTACCCGGAGCGGGCATACCCCCTCCTCCCCCACTTCCCGGAGCGGGCATACCCCCTCCGCCCCCACTTCCCGGAGCG	chr1	240207698	AGGCATACCCCTTCCTCCCCCTCTTCCCGGAGCAGGAATACCTCCTCCACCCCCTCTACCCGGAGCGGGCATACCCCCTCCTCCCCCACTTCCCGGAGCGGGCATACCCCCTCCGCCCCCACTTCCCGGAGCG	AGGAATACCTCCTCCACCGCCTCTACCCGGAGCGGGCATACCCCTTCCTCCCCCTCTTCCCGGAGCAGGAATACCTCCTCCACCCCCTCTACCCGGAGCGGGCATACCCCCTCCTCCCCCACTTCCCGGAGCGGGCATACCCCCTCCGCCCCCACTTCCCGGAGCG	2096622	VQSRTrancheINDEL95.00to96.00	0	none	0	0	62	1e-6
chr1-240207698-AGGCATACCCCTTCCTCCCCCTCTTCCCGGAGCAGGAATACCTCCTCCACCCCCTCTACCCGGAGCGGGCATACCCCCTCCTCCCCCACTTCCCGGAGCGGGCATACCCCCTCCGCCCCCACTTCCCGGAGCG-AGGCATACCCCCTCCTCCCCCTCTTCCCGGAGCAGGAATACCTCCTCCACCCCCTCTACCCGGAGCGGGCATACCCCTTCCTCCCCCTCTTCCCGGAGCAGGAATACCTCCTCCACCCCCTCTACCCGGAGCGGGCATACCCCCTCCTCCCCCACTTCCCGGAGCGGGCATACCCCCTCCGCCCCCACTTCCCGGAGCG	chr1	240207698	AGGCATACCCCTTCCTCCCCCTCTTCCCGGAGCAGGAATACCTCCTCCACCCCCTCTACCCGGAGCGGGCATACCCCCTCCTCCCCCACTTCCCGGAGCGGGCATACCCCCTCCGCCCCCACTTCCCGGAGCG	AGGCATACCCCCTCCTCCCCCTCTTCCCGGAGCAGGAATACCTCCTCCACCCCCTCTACCCGGAGCGGGCATACCCCTTCCTCCCCCTCTTCCCGGAGCAGGAATACCTCCTCCACCCCCTCTACCCGGAGCGGGCATACCCCCTCCTCCCCCACTTCCCGGAGCGGGCATACCCCCTCCGCCCCCACTTCCCGGAGCG	2096622	VQSRTrancheINDEL95.00to96.00	0	none	9e-6	0	62	9e-6
chr1-240207698-AGGCATACCCCTTCCTCCCCCTCTTCCCGGAGCAGGAATACCTCCTCCACCCCCTCTACCCGGAGCGGGCATACCCCCTCCTCCCCCACTTCCCGGAGCGGGCATACCCCCTCCGCCCCCACTTCCCGGAGCG-AGGCATACCCCTTCCTCCCCCTCGTCCCGGAGCAGGAATACCTCCTCCACCCCCTCTACCCGGAGCGGGCATACCCCTTCCTCCCCCTCTTCCCGGAGCAGGAATACCTCCTCCACCCCCTCTACCCGGAGCGGGCATACCCCCTCCTCCCCCACTTCCCGGAGCGGGCATACCCCCTCCGCCCCCACTTCCCGGAGCG	chr1	240207698	AGGCATACCCCTTCCTCCCCCTCTTCCCGGAGCAGGAATACCTCCTCCACCCCCTCTACCCGGAGCGGGCATACCCCCTCCTCCCCCACTTCCCGGAGCGGGCATACCCCCTCCGCCCCCACTTCCCGGAGCG	AGGCATACCCCTTCCTCCCCCTCGTCCCGGAGCAGGAATACCTCCTCCACCCCCTCTACCCGGAGCGGGCATACCCCTTCCTCCCCCTCTTCCCGGAGCAGGAATACCTCCTCCACCCCCTCTACCCGGAGCGGGCATACCCCCTCCTCCCCCACTTCCCGGAGCGGGCATACCCCCTCCGCCCCCACTTCCCGGAGCG	2096622	VQSRTrancheINDEL95.00to96.00	0	none	0	0	62	1e-6
chr1-240207698-AGGCATACCCCTTCCTCCCCCTCTTCCCGGAGCAGGAATACCTCCTCCACCCCCTCTACCCGGAGCGGGCATACCCCCTCCTCCCCCACTTCCCGGAGCGGGCATACCCCCTCCGCCCCCACTTCCCGGAGCG-AGGCATACCCCTTCCTCCCCCTCTACCCGGAGCGGGCATACCCCTTCCTCCCCCTCTTCCCGGAGCAGGAATACCTCCTCCACCCCCTCTACCCGGAGCGGGCATACCCCCTCCTCCCCCACTTCCCGGAGCGGGCATACCCCCTCCGCCCCCACTTCCCGGAGCG	chr1	240207698	AGGCATACCCCTTCCTCCCCCTCTTCCCGGAGCAGGAATACCTCCTCCACCCCCTCTACCCGGAGCGGGCATACCCCCTCCTCCCCCACTTCCCGGAGCGGGCATACCCCCTCCGCCCCCACTTCCCGGAGCG	AGGCATACCCCTTCCTCCCCCTCTACCCGGAGCGGGCATACCCCTTCCTCCCCCTCTTCCCGGAGCAGGAATACCTCCTCCACCCCCTCTACCCGGAGCGGGCATACCCCCTCCTCCCCCACTTCCCGGAGCGGGCATACCCCCTCCGCCCCCACTTCCCGGAGCG	2096622	VQSRTrancheINDEL95.00to96.00	0	none	9e-6	0	62	9e-6
chr1-240207698-AGGCATACCCCTTCCTCCCCCTCTTCCCGGAGCAGGAATACCTCCTCCACCCCCTCTACCCGGAGCGGGCATACCCCCTCCTCCCCCACTTCCCGGAGCGGGCATACCCCCTCCGCCCCCACTTCCCGGAGCG-AGGCATACCCCTTCCTCCCCCTCTTCCCGGAGCAGGAATACCTCCTCCACCCCCTCTACCCGGAGCGGGCATACCCCTTCCTCCCCCTCTTCCCGGAGCAGGAATACCTCCTCCACCCCCTCTACCCGGAGCGGGCATACCCCCTCCTCCCCCACTTCCCGGAGCGGGCATACCCCCTCCGCCCCCACTTCCCGGAGCG	chr1	240207698	AGGCATACCCCTTCCTCCCCCTCTTCCCGGAGCAGGAATACCTCCTCCACCCCCTCTACCCGGAGCGGGCATACCCCCTCCTCCCCCACTTCCCGGAGCGGGCATACCCCCTCCGCCCCCACTTCCCGGAGCG	AGGCATACCCCTTCCTCCCCCTCTTCCCGGAGCAGGAATACCTCCTCCACCCCCTCTACCCGGAGCGGGCATACCCCTTCCTCCCCCTCTTCCCGGAGCAGGAATACCTCCTCCACCCCCTCTACCCGGAGCGGGCATACCCCCTCCTCCCCCACTTCCCGGAGCGGGCATACCCCCTCCGCCCCCACTTCCCGGAGCG	2096622	VQSRTrancheINDEL95.00to96.00	0	none	0.01304799999999999	1	62	0.01304799999999999
chr1-240207698-AGGCATACCCCTTCCTCCCCCTCTTCCCGGAGCAGGAATACCTCCTCCACCCCCTCTACCCGGAGCGGGCATACCCCCTCCTCCCCCACTTCCCGGAGCGGGCATACCCCCTCCGCCCCCACTTCCCGGAGCG-AGGCATACCCCTTCCTCCCCCTCTTCCCGGAGCAGGAATACCTCCTCCCCCCCCTCTACCCGGAGCGGGCATACCCCTTCCTCCCCCTCTTCCCGGAGCAGGAATACCTCCTCCACCCCCTCTACCCGGAGCGGGCATACCCCCTCCTCCCCCACTTCCCGGAGCGGGCATACCCCCTCCGCCCCCACTTCCCGGAGCG	chr1	240207698	AGGCATACCCCTTCCTCCCCCTCTTCCCGGAGCAGGAATACCTCCTCCACCCCCTCTACCCGGAGCGGGCATACCCCCTCCTCCCCCACTTCCCGGAGCGGGCATACCCCCTCCGCCCCCACTTCCCGGAGCG	AGGCATACCCCTTCCTCCCCCTCTTCCCGGAGCAGGAATACCTCCTCCCCCCCCTCTACCCGGAGCGGGCATACCCCTTCCTCCCCCTCTTCCCGGAGCAGGAATACCTCCTCCACCCCCTCTACCCGGAGCGGGCATACCCCCTCCTCCCCCACTTCCCGGAGCGGGCATACCCCCTCCGCCCCCACTTCCCGGAGCG	2096622	VQSRTrancheINDEL95.00to96.00	0	none	0	0	62	1e-6
chr1-240207698-AGGCATACCCCTTCCTCCCCCTCTTCCCGGAGCAGGAATACCTCCTCCACCCCCTCTACCCGGAGCGGGCATACCCCCTCCTCCCCCACTTCCCGGAGCGGGCATACCCCCTCCGCCCCCACTTCCCGGAGCG-AGGCATACCCCTTCCTCCCCCTCTTCCCGGAGCGGGCATACCCCCTCCTCCCCCTCTACCCGGAGCGGGCATACCCCTTCCTCCCCCTCTTCCCGGAGCAGGAATACCTCCTCCACCCCCTCTACCCGGAGCGGGCATACCCCCTCCTCCCCCACTTCCCGGAGCGGGCATACCCCCTCCGCCCCCACTTCCCGGAGCG	chr1	240207698	AGGCATACCCCTTCCTCCCCCTCTTCCCGGAGCAGGAATACCTCCTCCACCCCCTCTACCCGGAGCGGGCATACCCCCTCCTCCCCCACTTCCCGGAGCGGGCATACCCCCTCCGCCCCCACTTCCCGGAGCG	AGGCATACCCCTTCCTCCCCCTCTTCCCGGAGCGGGCATACCCCCTCCTCCCCCTCTACCCGGAGCGGGCATACCCCTTCCTCCCCCTCTTCCCGGAGCAGGAATACCTCCTCCACCCCCTCTACCCGGAGCGGGCATACCCCCTCCTCCCCCACTTCCCGGAGCGGGCATACCCCCTCCGCCCCCACTTCCCGGAGCG	2096622	VQSRTrancheINDEL95.00to96.00	0	none	2.2000000000000003e-5	0	62	2.2000000000000003e-5
chr1-240207698-AGGCATACCCCTTCCTCCCCCTCTTCCCGGAGCAGGAATACCTCCTCCACCCCCTCTACCCGGAGCGGGCATACCCCCTCCTCCCCCACTTCCCGGAGCGGGCATACCCCCTCCGCCCCCACTTCCCGGAGCG-AGGCATACCCCTTCCTCCCCCTCTTCCCGGAGCGGGCATACCCCTTCCTCCCCCTCTTCCCGGAGCAGGAATACCTCCTCCACCCCCTCTACCCGGAGCGGGCATACCCCCTCCTCCCCCACTTCCCGGAGCGGGCATACCCCCTCCGCCCCCACTTCCCGGAGCG	chr1	240207698	AGGCATACCCCTTCCTCCCCCTCTTCCCGGAGCAGGAATACCTCCTCCACCCCCTCTACCCGGAGCGGGCATACCCCCTCCTCCCCCACTTCCCGGAGCGGGCATACCCCCTCCGCCCCCACTTCCCGGAGCG	AGGCATACCCCTTCCTCCCCCTCTTCCCGGAGCGGGCATACCCCTTCCTCCCCCTCTTCCCGGAGCAGGAATACCTCCTCCACCCCCTCTACCCGGAGCGGGCATACCCCCTCCTCCCCCACTTCCCGGAGCGGGCATACCCCCTCCGCCCCCACTTCCCGGAGCG	2096622	VQSRTrancheINDEL95.00to96.00	0	none	2.2000000000000003e-5	0	62	2.2000000000000003e-5
chr1-240207698-AGGCATACCCCTTCCTCCCCCTCTTCCCGGAGCAGGAATACCTCCTCCACCCCCTCTACCCGGAGCGGGCATACCCCCTCCTCCCCCACTTCCCGGAGCGGGCATACCCCCTCCGCCCCCACTTCCCGGAGCG-ATACCCCTTCCTCCCCCTCTTCCCGGAGCAGGAATACCTCCTCCACCCCCTCTACCCGGAGCGGGCATACCCCTTCCTCCCCCTCTTCCCGGAGCAGGAATACCTCCTCCACCCCCTCTACCCGGAGCGGGCATACCCCCTCCTCCCCCACTTCCCGGAGCGGGCATACCCCCTCCGCCCCCACTTCCCGGAGCG	chr1	240207698	AGGCATACCCCTTCCTCCCCCTCTTCCCGGAGCAGGAATACCTCCTCCACCCCCTCTACCCGGAGCGGGCATACCCCCTCCTCCCCCACTTCCCGGAGCGGGCATACCCCCTCCGCCCCCACTTCCCGGAGCG	ATACCCCTTCCTCCCCCTCTTCCCGGAGCAGGAATACCTCCTCCACCCCCTCTACCCGGAGCGGGCATACCCCTTCCTCCCCCTCTTCCCGGAGCAGGAATACCTCCTCCACCCCCTCTACCCGGAGCGGGCATACCCCCTCCTCCCCCACTTCCCGGAGCGGGCATACCCCCTCCGCCCCCACTTCCCGGAGCG	2096622	VQSRTrancheINDEL95.00to96.00	0	none	0	0	62	1e-6
chr1-240207698-AGGCATACCCCTTCCTCCCCCTCTTCCCGGAGCAGGAATACCTCCTCCACCCCCTCTACCCGGAGCGGGCATACCCCCTCCTCCCCCACTTCCCGGAGCGGGCATACCCCCTCCGCCCCCACTTCCCGGAGCG-ATACCTCCTCCACCCCCTCTACCCGGAGCGGGCATACCCCTTCCTCCCCCTCTTCCCGGAGCAGGAATACCTCCTCCACCCCCTCTACCCGGAGCGGGCATACCCCCTCCTCCCCCACTTCCCGGAGCGGGCATACCCCCTCCGCCCCCACTTCCCGGAGCG	chr1	240207698	AGGCATACCCCTTCCTCCCCCTCTTCCCGGAGCAGGAATACCTCCTCCACCCCCTCTACCCGGAGCGGGCATACCCCCTCCTCCCCCACTTCCCGGAGCGGGCATACCCCCTCCGCCCCCACTTCCCGGAGCG	ATACCTCCTCCACCCCCTCTACCCGGAGCGGGCATACCCCTTCCTCCCCCTCTTCCCGGAGCAGGAATACCTCCTCCACCCCCTCTACCCGGAGCGGGCATACCCCCTCCTCCCCCACTTCCCGGAGCGGGCATACCCCCTCCGCCCCCACTTCCCGGAGCG	2096622	VQSRTrancheINDEL95.00to96.00	0	none	9e-6	0	62	9e-6
chr1-240207698-AGGCATACCCCTTCCTCCCCCTCTTCCCGGAGCAGGAATACCTCCTCCACCCCCTCTACCCGGAGCGGGCATACCCCCTCCTCCCCCACTTCCCGGAGCGGGCATACCCCCTCCGCCCCCACTTCCCGGAGCG-GGGCATACCCCTTCCTCCCCCTCTTCCCGGAGCAGGAATACCTCCTCCACCCCCTCTACCCGGAGCGGGCATACCCCCTCCTCCCCCACTTCCCGGAGCGGGCATACCCCCTCCGCCCCCACTTCCCGGAGCG	chr1	240207698	AGGCATACCCCTTCCTCCCCCTCTTCCCGGAGCAGGAATACCTCCTCCACCCCCTCTACCCGGAGCGGGCATACCCCCTCCTCCCCCACTTCCCGGAGCGGGCATACCCCCTCCGCCCCCACTTCCCGGAGCG	GGGCATACCCCTTCCTCCCCCTCTTCCCGGAGCAGGAATACCTCCTCCACCCCCTCTACCCGGAGCGGGCATACCCCCTCCTCCCCCACTTCCCGGAGCGGGCATACCCCCTCCGCCCCCACTTCCCGGAGCG	2096622	VQSRTrancheINDEL95.00to96.00	0	none	0.06218800000000001	14	62	0.06218800000000001
chr1-240207709-TTCCTCCCCCTCTTCCCGGAGCAGGAATACCTCCTCCACCCCCTCTACCCGGAGCGGGCATACCCCCTCCTCCCCCACTTCCCGGAGCGGGCATACCCCCTCCGCCCCCACTTCCCGGAGCGGGCATACCCCC-*	chr1	240207709	TTCCTCCCCCTCTTCCCGGAGCAGGAATACCTCCTCCACCCCCTCTACCCGGAGCGGGCATACCCCCTCCTCCCCCACTTCCCGGAGCGGGCATACCCCCTCCGCCCCCACTTCCCGGAGCGGGCATACCCCC	*	79569	VQSRTrancheINDEL99.50to99.90	0	none	0.00122699999999999	0	54	0.00122699999999999
chr1-240207709-TTCCTCCCCCTCTTCCCGGAGCAGGAATACCTCCTCCACCCCCTCTACCCGGAGCGGGCATACCCCCTCCTCCCCCACTTCCCGGAGCGGGCATACCCCCTCCGCCCCCACTTCCCGGAGCGGGCATACCCCC-CTCCTCCCCCTCTTCCCGGAGCAGGAATACCTCCTCCACCCCCTCTACCCGGAGCGGGCATACCCCCTCCTCCCCCACTTCCCGGAGCGGGCATACCCCCTCCGCCCCCACTTCCCGGAGCGGGCATACCCCC	chr1	240207709	TTCCTCCCCCTCTTCCCGGAGCAGGAATACCTCCTCCACCCCCTCTACCCGGAGCGGGCATACCCCCTCCTCCCCCACTTCCCGGAGCGGGCATACCCCCTCCGCCCCCACTTCCCGGAGCGGGCATACCCCC	CTCCTCCCCCTCTTCCCGGAGCAGGAATACCTCCTCCACCCCCTCTACCCGGAGCGGGCATACCCCCTCCTCCCCCACTTCCCGGAGCGGGCATACCCCCTCCGCCCCCACTTCCCGGAGCGGGCATACCCCC	79569	VQSRTrancheINDEL99.50to99.90	0	none	0.02049600000000001	1	54	0.02049600000000001
chr1-240207709-TTCCTCCCCCTCTTCCCGGAGCAGGAATACCTCCTCCACCCCCTCTACCCGGAGCGGGCATACCCCCTCCTCCCCCACTTCCCGGAGCGGGCATACCCCCTCCGCCCCCACTTCCCGGAGCGGGCATACCCCC-GTCCTCCCCCTCTTCCCGGAGCAGGAATACCTCCTCCACCCCCTCTACCCGGAGCGGGCATACCCCCTCCTCCCCCACTTCCCGGAGCGGGCATACCCCCTCCGCCCCCACTTCCCGGAGCGGGCATACCCCC	chr1	240207709	TTCCTCCCCCTCTTCCCGGAGCAGGAATACCTCCTCCACCCCCTCTACCCGGAGCGGGCATACCCCCTCCTCCCCCACTTCCCGGAGCGGGCATACCCCCTCCGCCCCCACTTCCCGGAGCGGGCATACCCCC	GTCCTCCCCCTCTTCCCGGAGCAGGAATACCTCCTCCACCCCCTCTACCCGGAGCGGGCATACCCCCTCCTCCCCCACTTCCCGGAGCGGGCATACCCCCTCCGCCCCCACTTCCCGGAGCGGGCATACCCCC	79569	VQSRTrancheINDEL99.50to99.90	0	none	3.3800000000000046e-4	0	54	3.3800000000000046e-4
chr1-240207709-TTCCTCCCCCTCTTCCCGGAGCAGGAATACCTCCTCCACCCCCTCTACCCGGAGCGGGCATACCCCCTCCTCCCCCACTTCCCGGAGCGGGCATACCCCCTCCGCCCCCACTTCCCGGAGCGGGCATACCCCC-T	chr1	240207709	TTCCTCCCCCTCTTCCCGGAGCAGGAATACCTCCTCCACCCCCTCTACCCGGAGCGGGCATACCCCCTCCTCCCCCACTTCCCGGAGCGGGCATACCCCCTCCGCCCCCACTTCCCGGAGCGGGCATACCCCC	T	79569	VQSRTrancheINDEL99.50to99.90	4.2235e-4	afr	5.2999999999999994e-5	0	54	4.2235e-4
chr1-240207709-TTCCTCCCCCTCTTCCCGGAGCAGGAATACCTCCTCCACCCCCTCTACCCGGAGCGGGCATACCCCCTCCTCCCCCACTTCCCGGAGCGGGCATACCCCCTCCGCCCCCACTTCCCGGAGCGGGCATACCCCC-TTCCTCCCCCACTTCCCGGAGCGGGCATACCCCCTCCGCCCCCACTTCCCGGAGCGGGCATACCCCC	chr1	240207709	TTCCTCCCCCTCTTCCCGGAGCAGGAATACCTCCTCCACCCCCTCTACCCGGAGCGGGCATACCCCCTCCTCCCCCACTTCCCGGAGCGGGCATACCCCCTCCGCCCCCACTTCCCGGAGCGGGCATACCCCC	TTCCTCCCCCACTTCCCGGAGCGGGCATACCCCCTCCGCCCCCACTTCCCGGAGCGGGCATACCCCC	79569	VQSRTrancheINDEL99.50to99.90	0	none	0	0	54	1e-6
chr1-240207709-TTCCTCCCCCTCTTCCCGGAGCAGGAATACCTCCTCCACCCCCTCTACCCGGAGCGGGCATACCCCCTCCTCCCCCACTTCCCGGAGCGGGCATACCCCCTCCGCCCCCACTTCCCGGAGCGGGCATACCCCC-TTCCTCCCCCTCTTCCCGGAGCAGGAATACCTCCTCCACCCCCTCTACCCGGAGCGGGCATACCCCCTCCTCCCCCTCTTCCCGGAGCAGGAATACCTCCTCCACCCCCTCTACCCGGAGCGGGCATACCCCCTCCTCCCCCACTTCCCGGAGCGGGCATACCCCCTCCGCCCCCACTTCCCGGAGCGGGCATACCCCC	chr1	240207709	TTCCTCCCCCTCTTCCCGGAGCAGGAATACCTCCTCCACCCCCTCTACCCGGAGCGGGCATACCCCCTCCTCCCCCACTTCCCGGAGCGGGCATACCCCCTCCGCCCCCACTTCCCGGAGCGGGCATACCCCC	TTCCTCCCCCTCTTCCCGGAGCAGGAATACCTCCTCCACCCCCTCTACCCGGAGCGGGCATACCCCCTCCTCCCCCTCTTCCCGGAGCAGGAATACCTCCTCCACCCCCTCTACCCGGAGCGGGCATACCCCCTCCTCCCCCACTTCCCGGAGCGGGCATACCCCCTCCGCCCCCACTTCCCGGAGCGGGCATACCCCC	79569	VQSRTrancheINDEL99.50to99.90	0	none	0	0	54	1e-6
chr1-240207719-TCTTCCCGGAGCAGGAATACCTCCTCCACCCCCTCTACCCGGAGCGGGCATACCCCCTCCTCCCCCACTTCCCGGAGCGGGCATACCCCCTCCGCCCCCA-*	chr1	240207719	TCTTCCCGGAGCAGGAATACCTCCTCCACCCCCTCTACCCGGAGCGGGCATACCCCCTCCTCCCCCACTTCCCGGAGCGGGCATACCCCCTCCGCCCCCA	*	158620	VQSRTrancheINDEL99.50to99.90	0	none	0.00142299999999999	0	84	0.00142299999999999
chr1-240207719-TCTTCCCGGAGCAGGAATACCTCCTCCACCCCCTCTACCCGGAGCGGGCATACCCCCTCCTCCCCCACTTCCCGGAGCGGGCATACCCCCTCCGCCCCCA-ACTTCCCGGAGCAGGAATACCTCCTCCACCCCCTCTACCCGGAGCGGGCATACCCCCTCCTCCCCCACTTCCCGGAGCGGGCATACCCCCTCCGCCCCCA	chr1	240207719	TCTTCCCGGAGCAGGAATACCTCCTCCACCCCCTCTACCCGGAGCGGGCATACCCCCTCCTCCCCCACTTCCCGGAGCGGGCATACCCCCTCCGCCCCCA	ACTTCCCGGAGCAGGAATACCTCCTCCACCCCCTCTACCCGGAGCGGGCATACCCCCTCCTCCCCCACTTCCCGGAGCGGGCATACCCCCTCCGCCCCCA	158620	VQSRTrancheINDEL99.50to99.90	0	none	0.01353299999999999	9	84	0.01353299999999999
chr1-240207719-TCTTCCCGGAGCAGGAATACCTCCTCCACCCCCTCTACCCGGAGCGGGCATACCCCCTCCTCCCCCACTTCCCGGAGCGGGCATACCCCCTCCGCCCCCA-CCTTCCCGGAGCAGGAATACCTCCTCCACCCCCTCTACCCGGAGCGGGCATACCCCCTCCTCCCCCACTTCCCGGAGCGGGCATACCCCCTCCGCCCCCA	chr1	240207719	TCTTCCCGGAGCAGGAATACCTCCTCCACCCCCTCTACCCGGAGCGGGCATACCCCCTCCTCCCCCACTTCCCGGAGCGGGCATACCCCCTCCGCCCCCA	CCTTCCCGGAGCAGGAATACCTCCTCCACCCCCTCTACCCGGAGCGGGCATACCCCCTCCTCCCCCACTTCCCGGAGCGGGCATACCCCCTCCGCCCCCA	158620	VQSRTrancheINDEL99.50to99.90	0	none	2.2000000000000003e-5	0	84	2.2000000000000003e-5
chr1-240207719-TCTTCCCGGAGCAGGAATACCTCCTCCACCCCCTCTACCCGGAGCGGGCATACCCCCTCCTCCCCCACTTCCCGGAGCGGGCATACCCCCTCCGCCCCCA-T	chr1	240207719	TCTTCCCGGAGCAGGAATACCTCCTCCACCCCCTCTACCCGGAGCGGGCATACCCCCTCCTCCCCCACTTCCCGGAGCGGGCATACCCCCTCCGCCCCCA	T	158620	VQSRTrancheINDEL99.50to99.90	0.001093	nfe	9.640000000000004e-4	1	84	0.001093
chr1-240207719-TCTTCCCGGAGCAGGAATACCTCCTCCACCCCCTCTACCCGGAGCGGGCATACCCCCTCCTCCCCCACTTCCCGGAGCGGGCATACCCCCTCCGCCCCCA-TCTTCCCGGAGCAGGAATACCTCCTCCACCCCCTCTACCCGGAGCGGGCATACCCCTTCCTCCCCCACTTCCCGGAGCAGGAATACCTCCTCCACCCCCTCTACCCGGAGCGGGCATACCCCCTCCTCCCCCACTTCCCGGAGCGGGCATACCCCCTCCGCCCCCA	chr1	240207719	TCTTCCCGGAGCAGGAATACCTCCTCCACCCCCTCTACCCGGAGCGGGCATACCCCCTCCTCCCCCACTTCCCGGAGCGGGCATACCCCCTCCGCCCCCA	TCTTCCCGGAGCAGGAATACCTCCTCCACCCCCTCTACCCGGAGCGGGCATACCCCTTCCTCCCCCACTTCCCGGAGCAGGAATACCTCCTCCACCCCCTCTACCCGGAGCGGGCATACCCCCTCCTCCCCCACTTCCCGGAGCGGGCATACCCCCTCCGCCCCCA	158620	VQSRTrancheINDEL99.50to99.90	0	none	6.100000000000004e-4	0	84	6.100000000000004e-4
chr1-240207721-T-*	chr1	240207721	T	*	235	VQSRTrancheSNP99.90to99.95	0	none	0.002538	1	82	0.002538
chr1-240207721-T-C	chr1	240207721	T	C	235	VQSRTrancheSNP99.90to99.95	0	none	0	0	82	1e-6
chr1-240207721-T-G	chr1	240207721	T	G	235	VQSRTrancheSNP99.90to99.95	8.7e-7	nfe	9e-6	0	82	9e-6
chr1-240207722-TCCCGGAGCAGGAATACCTCCTCCACCCCCTCTA-*	chr1	240207722	TCCCGGAGCAGGAATACCTCCTCCACCCCCTCTA	*	27563	VQSRTrancheINDEL99.50to99.90	0	none	0.00254	1	100	0.00254
chr1-240207722-TCCCGGAGCAGGAATACCTCCTCCACCCCCTCTA-ACCCGGAGCAGGAATACCTCCTCCACCCCCTCTA	chr1	240207722	TCCCGGAGCAGGAATACCTCCTCCACCCCCTCTA	ACCCGGAGCAGGAATACCTCCTCCACCCCCTCTA	27563	VQSRTrancheINDEL99.50to99.90	0	none	9.400000000000004e-4	0	100	9.400000000000004e-4
chr1-240207722-TCCCGGAGCAGGAATACCTCCTCCACCCCCTCTA-T	chr1	240207722	TCCCGGAGCAGGAATACCTCCTCCACCCCCTCTA	T	27563	VQSRTrancheINDEL99.50to99.90	1.0787e-4	sas	3.6000000000000035e-4	0	100	3.6000000000000035e-4
chr1-240207722-TCCCGGAGCAGGAATACCTCCTCCACCCCCTCTA-TCCCGGAGCAGGAATACCTCCTCCACCCCCTCTACCCGGAGCAGGAATACCTCCTCCACCCCCTCTA	chr1	240207722	TCCCGGAGCAGGAATACCTCCTCCACCCCCTCTA	TCCCGGAGCAGGAATACCTCCTCCACCCCCTCTACCCGGAGCAGGAATACCTCCTCCACCCCCTCTA	27563	VQSRTrancheINDEL99.50to99.90	0	none	0	0	100	1e-6
chr1-240207728-A-*	chr1	240207728	A	*	51241	VQSRTrancheINDEL99.50to99.90	0	none	0.003067	1	84	0.003067
chr1-240207728-A-AGCGG	chr1	240207728	A	AGCGG	51241	VQSRTrancheINDEL99.50to99.90	4.1517e-4	nfe	4.950000000000003e-4	2	84	4.950000000000003e-4
chr1-240207728-A-G	chr1	240207728	A	G	51241	VQSRTrancheINDEL99.50to99.90	0.0058687	nfe	0.00161899999999999	0	84	0.0058687
chr1-240207729-G-*	chr1	240207729	G	*	24939	VQSRTrancheSNP99.70to99.80	0	none	0.002944	1	126	0.002944
chr1-240207729-G-A	chr1	240207729	G	A	24939	VQSRTrancheSNP99.70to99.80	8.3161e-4	nfe	7.040000000000005e-4	0	126	8.3161e-4
chr1-240207730-C-*	chr1	240207730	C	*	34	VQSRTrancheSNP99.80to99.90	0	none	0.002943	1	124	0.002943
chr1-240207730-C-T	chr1	240207730	C	T	34	VQSRTrancheSNP99.80to99.90	0	none	0	0	124	1e-6
chr1-240207731-A-*	chr1	240207731	A	*	196827	VQSRTrancheINDEL99.50to99.90	0	none	0.002912	1	42	0.002912
chr1-240207731-A-ATACCCCCTCCTCCCCCTCTTCCC	chr1	240207731	A	ATACCCCCTCCTCCCCCTCTTCCC	196827	VQSRTrancheINDEL99.50to99.90	4.7854e-4	nfe	5.170000000000003e-4	2	42	5.170000000000003e-4
chr1-240207731-A-C	chr1	240207731	A	C	196827	VQSRTrancheINDEL99.50to99.90	1.502e-5	afr	0	0	42	1.502e-5
chr1-240207731-A-G	chr1	240207731	A	G	196827	VQSRTrancheINDEL99.50to99.90	0.035806	afr	0.01173599999999999	1	42	0.035806
chr1-240207734-AATACCTCCTCCACCCCCTCTACCCGGAGCGGGCATACCCCCTCCTCCCCCACTTCCCGGAGCGGGCATACCCCCTCCGCCCCCACTTCCCGGAGCGGGCATACCCCCTCCTCCCCCTCTTCCCGGAGCGGGC-*	chr1	240207734	AATACCTCCTCCACCCCCTCTACCCGGAGCGGGCATACCCCCTCCTCCCCCACTTCCCGGAGCGGGCATACCCCCTCCGCCCCCACTTCCCGGAGCGGGCATACCCCCTCCTCCCCCTCTTCCCGGAGCGGGC	*	285053	VQSRTrancheINDEL99.50to99.90	0	none	0.002786	0	36	0.002786
chr1-240207734-AATACCTCCTCCACCCCCTCTACCCGGAGCGGGCATACCCCCTCCTCCCCCACTTCCCGGAGCGGGCATACCCCCTCCGCCCCCACTTCCCGGAGCGGGCATACCCCCTCCTCCCCCTCTTCCCGGAGCGGGC-A	chr1	240207734	AATACCTCCTCCACCCCCTCTACCCGGAGCGGGCATACCCCCTCCTCCCCCACTTCCCGGAGCGGGCATACCCCCTCCGCCCCCACTTCCCGGAGCGGGCATACCCCCTCCTCCCCCTCTTCCCGGAGCGGGC	A	285053	VQSRTrancheINDEL99.50to99.90	1.3913e-4	sas	1.0799999999999996e-4	0	36	1.3913e-4
chr1-240207734-AATACCTCCTCCACCCCCTCTACCCGGAGCGGGCATACCCCCTCCTCCCCCACTTCCCGGAGCGGGCATACCCCCTCCGCCCCCACTTCCCGGAGCGGGCATACCCCCTCCTCCCCCTCTTCCCGGAGCGGGC-AATACCTCCTCCACCCCCTCTACCCGGAGCGGGCATACCCCCTCCGCCCCCACTTCCCGGAGCGGGCATACCTCCTCCACCCCCTCTACCCGGAGCGGGCATACCCCCTCCTCCCCCACTTCCCGGAGCGGGCATACCCCCTCCGCCCCCACTTCCCGGAGCGGGCATACCCCCTCCTCCCCCTCTTCCCGGAGCGGGC	chr1	240207734	AATACCTCCTCCACCCCCTCTACCCGGAGCGGGCATACCCCCTCCTCCCCCACTTCCCGGAGCGGGCATACCCCCTCCGCCCCCACTTCCCGGAGCGGGCATACCCCCTCCTCCCCCTCTTCCCGGAGCGGGC	AATACCTCCTCCACCCCCTCTACCCGGAGCGGGCATACCCCCTCCGCCCCCACTTCCCGGAGCGGGCATACCTCCTCCACCCCCTCTACCCGGAGCGGGCATACCCCCTCCTCCCCCACTTCCCGGAGCGGGCATACCCCCTCCGCCCCCACTTCCCGGAGCGGGCATACCCCCTCCTCCCCCTCTTCCCGGAGCGGGC	285053	VQSRTrancheINDEL99.50to99.90	0	none	0	0	36	1e-6
chr1-240207734-AATACCTCCTCCACCCCCTCTACCCGGAGCGGGCATACCCCCTCCTCCCCCACTTCCCGGAGCGGGCATACCCCCTCCGCCCCCACTTCCCGGAGCGGGCATACCCCCTCCTCCCCCTCTTCCCGGAGCGGGC-AATACCTCCTCCACCCCCTCTACCCGGAGCGGGCATACCCCCTCCTCCCCCACTTCCCGGAGCGGGCATACCCCCTCCGCCCCCTCTACCCGGAGCGGGCATACCCCCTCCTCCCCCACTTCCCGGAGCGGGCATACCTCCTCCACCCCCTCTACCCGGAGCGGGCATACCCCCTCCTCCCCCACTTCCCGGAGCGGGCATACCCCCTCCGCCCCCACTTCCCGGAGCGGGCATACCCCCTCCTCCCCCTCTTCCCGGAGCGGGC	chr1	240207734	AATACCTCCTCCACCCCCTCTACCCGGAGCGGGCATACCCCCTCCTCCCCCACTTCCCGGAGCGGGCATACCCCCTCCGCCCCCACTTCCCGGAGCGGGCATACCCCCTCCTCCCCCTCTTCCCGGAGCGGGC	AATACCTCCTCCACCCCCTCTACCCGGAGCGGGCATACCCCCTCCTCCCCCACTTCCCGGAGCGGGCATACCCCCTCCGCCCCCTCTACCCGGAGCGGGCATACCCCCTCCTCCCCCACTTCCCGGAGCGGGCATACCTCCTCCACCCCCTCTACCCGGAGCGGGCATACCCCCTCCTCCCCCACTTCCCGGAGCGGGCATACCCCCTCCGCCCCCACTTCCCGGAGCGGGCATACCCCCTCCTCCCCCTCTTCCCGGAGCGGGC	285053	VQSRTrancheINDEL99.50to99.90	0	none	9e-6	0	36	9e-6
chr1-240207734-AATACCTCCTCCACCCCCTCTACCCGGAGCGGGCATACCCCCTCCTCCCCCACTTCCCGGAGCGGGCATACCCCCTCCGCCCCCACTTCCCGGAGCGGGCATACCCCCTCCTCCCCCTCTTCCCGGAGCGGGC-AATACCTCCTCCACCCCCTCTACCCGGAGCGGGCATACCCCCTCCTCCCCCACTTCCCGGAGCGGGCATACCCCCTCCTCCCCCACTTCCCGGAGCGGGCATACCTCCTCCACCCCCTCTACCCGGAGCGGGCATACCCCCTCCTCCCCCACTTCCCGGAGCGGGCATACCCCCTCCGCCCCCACTTCCCGGAGCGGGCATACCCCCTCCTCCCCCTCTTCCCGGAGCGGGC	chr1	240207734	AATACCTCCTCCACCCCCTCTACCCGGAGCGGGCATACCCCCTCCTCCCCCACTTCCCGGAGCGGGCATACCCCCTCCGCCCCCACTTCCCGGAGCGGGCATACCCCCTCCTCCCCCTCTTCCCGGAGCGGGC	AATACCTCCTCCACCCCCTCTACCCGGAGCGGGCATACCCCCTCCTCCCCCACTTCCCGGAGCGGGCATACCCCCTCCTCCCCCACTTCCCGGAGCGGGCATACCTCCTCCACCCCCTCTACCCGGAGCGGGCATACCCCCTCCTCCCCCACTTCCCGGAGCGGGCATACCCCCTCCGCCCCCACTTCCCGGAGCGGGCATACCCCCTCCTCCCCCTCTTCCCGGAGCGGGC	285053	VQSRTrancheINDEL99.50to99.90	0	none	9e-6	0	36	9e-6
chr1-240207734-AATACCTCCTCCACCCCCTCTACCCGGAGCGGGCATACCCCCTCCTCCCCCACTTCCCGGAGCGGGCATACCCCCTCCGCCCCCACTTCCCGGAGCGGGCATACCCCCTCCTCCCCCTCTTCCCGGAGCGGGC-AATACCTCCTCCACCCCCTCTACCCGGAGCGGGCATACCCCCTCCTCCCCCACTTCCCGGAGCGGGCATACCTCCTCCACCCCCTCTACCCGGAGCGGGCATACCCCCTCCTCCCCCACTTCCCGGAGCGGGCATACCCCCTCCGCCCCCACTTCCCGGAGCGGGCATACCCCCTCCTCCCCCTCTTCCCGGAGCGGGC	chr1	240207734	AATACCTCCTCCACCCCCTCTACCCGGAGCGGGCATACCCCCTCCTCCCCCACTTCCCGGAGCGGGCATACCCCCTCCGCCCCCACTTCCCGGAGCGGGCATACCCCCTCCTCCCCCTCTTCCCGGAGCGGGC	AATACCTCCTCCACCCCCTCTACCCGGAGCGGGCATACCCCCTCCTCCCCCACTTCCCGGAGCGGGCATACCTCCTCCACCCCCTCTACCCGGAGCGGGCATACCCCCTCCTCCCCCACTTCCCGGAGCGGGCATACCCCCTCCGCCCCCACTTCCCGGAGCGGGCATACCCCCTCCTCCCCCTCTTCCCGGAGCGGGC	285053	VQSRTrancheINDEL99.50to99.90	0	none	4.720000000000004e-4	0	36	4.720000000000004e-4
chr1-240207734-AATACCTCCTCCACCCCCTCTACCCGGAGCGGGCATACCCCCTCCTCCCCCACTTCCCGGAGCGGGCATACCCCCTCCGCCCCCACTTCCCGGAGCGGGCATACCCCCTCCTCCCCCTCTTCCCGGAGCGGGC-AATACCTCCTCCACCCCCTCTACCCGGAGCGGGCATACCCCCTCCTCCCCCACTTCCCGGAGCGGGCATACCTCCTCCGCCCCCACTTCCCGGAGCGGGCATACCCCCTCCTCCCCCTCTTCCCGGAGCGGGCATACCTCCTCCACCCCCTCTACCCGGAGCGGGCATACCCCCTCCTCCCCCACTTCCCGGAGCGGGCATACCCCCTCCGCCCCCACTTCCCGGAGCGGGCATACCCCCTCCTCCCCCTCTTCCCGGAGCGGGC	chr1	240207734	AATACCTCCTCCACCCCCTCTACCCGGAGCGGGCATACCCCCTCCTCCCCCACTTCCCGGAGCGGGCATACCCCCTCCGCCCCCACTTCCCGGAGCGGGCATACCCCCTCCTCCCCCTCTTCCCGGAGCGGGC	AATACCTCCTCCACCCCCTCTACCCGGAGCGGGCATACCCCCTCCTCCCCCACTTCCCGGAGCGGGCATACCTCCTCCGCCCCCACTTCCCGGAGCGGGCATACCCCCTCCTCCCCCTCTTCCCGGAGCGGGCATACCTCCTCCACCCCCTCTACCCGGAGCGGGCATACCCCCTCCTCCCCCACTTCCCGGAGCGGGCATACCCCCTCCGCCCCCACTTCCCGGAGCGGGCATACCCCCTCCTCCCCCTCTTCCCGGAGCGGGC	285053	VQSRTrancheINDEL99.50to99.90	0	none	0.004637	0	36	0.004637
chr1-240207734-AATACCTCCTCCACCCCCTCTACCCGGAGCGGGCATACCCCCTCCTCCCCCACTTCCCGGAGCGGGCATACCCCCTCCGCCCCCACTTCCCGGAGCGGGCATACCCCCTCCTCCCCCTCTTCCCGGAGCGGGC-AATACCTCCTCCACCCCCTCTACCCGGAGCGGGCATACCCCCTCCTCCCCCACTTCCCGGAGCGGGCATACCTCCTCCGCCCCCACTTCCCGGAGCGGGCATACCTCCTCCACCCCCTCTACCCGGAGCGGGCATACCCCCTCCTCCCCCACTTCCCGGAGCGGGCATACCCCCTCCGCCCCCACTTCCCGGAGCGGGCATACCCCCTCCTCCCCCTCTTCCCGGAGCGGGC	chr1	240207734	AATACCTCCTCCACCCCCTCTACCCGGAGCGGGCATACCCCCTCCTCCCCCACTTCCCGGAGCGGGCATACCCCCTCCGCCCCCACTTCCCGGAGCGGGCATACCCCCTCCTCCCCCTCTTCCCGGAGCGGGC	AATACCTCCTCCACCCCCTCTACCCGGAGCGGGCATACCCCCTCCTCCCCCACTTCCCGGAGCGGGCATACCTCCTCCGCCCCCACTTCCCGGAGCGGGCATACCTCCTCCACCCCCTCTACCCGGAGCGGGCATACCCCCTCCTCCCCCACTTCCCGGAGCGGGCATACCCCCTCCGCCCCCACTTCCCGGAGCGGGCATACCCCCTCCTCCCCCTCTTCCCGGAGCGGGC	285053	VQSRTrancheINDEL99.50to99.90	0	none	5.2999999999999994e-5	0	36	5.2999999999999994e-5
chr1-240207734-AATACCTCCTCCACCCCCTCTACCCGGAGCGGGCATACCCCCTCCTCCCCCACTTCCCGGAGCGGGCATACCCCCTCCGCCCCCACTTCCCGGAGCGGGCATACCCCCTCCTCCCCCTCTTCCCGGAGCGGGC-AATACCTCCTCCACCCCCTCTACCCGGAGCGGGCATACCCCCTCCTCCCCCTCTTCCCGGAGCGGGCATACCCCCTCCTCCCCCACTTCCCGGAGCGGGCATACCTCCTCCACCCCCTCTACCCGGAGCGGGCATACCCCCTCCTCCCCCACTTCCCGGAGCGGGCATACCCCCTCCGCCCCCACTTCCCGGAGCGGGCATACCCCCTCCTCCCCCTCTTCCCGGAGCGGGC	chr1	240207734	AATACCTCCTCCACCCCCTCTACCCGGAGCGGGCATACCCCCTCCTCCCCCACTTCCCGGAGCGGGCATACCCCCTCCGCCCCCACTTCCCGGAGCGGGCATACCCCCTCCTCCCCCTCTTCCCGGAGCGGGC	AATACCTCCTCCACCCCCTCTACCCGGAGCGGGCATACCCCCTCCTCCCCCTCTTCCCGGAGCGGGCATACCCCCTCCTCCCCCACTTCCCGGAGCGGGCATACCTCCTCCACCCCCTCTACCCGGAGCGGGCATACCCCCTCCTCCCCCACTTCCCGGAGCGGGCATACCCCCTCCGCCCCCACTTCCCGGAGCGGGCATACCCCCTCCTCCCCCTCTTCCCGGAGCGGGC	285053	VQSRTrancheINDEL99.50to99.90	0	none	0	0	36	1e-6
chr1-240207734-AATACCTCCTCCACCCCCTCTACCCGGAGCGGGCATACCCCCTCCTCCCCCACTTCCCGGAGCGGGCATACCCCCTCCGCCCCCACTTCCCGGAGCGGGCATACCCCCTCCTCCCCCTCTTCCCGGAGCGGGC-AATACCTCCTCCACCCCCTCTACCCGGAGCGGGCATACCCCCTCCTCCCCCTCTTCCCGGAGCGGGCATACCTCCTCCACCCCCTCTACCCGGAGCGGGCATACCCCCTCCTCCCCCACTTCCCGGAGCGGGCATACCCCCTCCGCCCCCACTTCCCGGAGCGGGCATACCCCCTCCTCCCCCTCTTCCCGGAGCGGGC	chr1	240207734	AATACCTCCTCCACCCCCTCTACCCGGAGCGGGCATACCCCCTCCTCCCCCACTTCCCGGAGCGGGCATACCCCCTCCGCCCCCACTTCCCGGAGCGGGCATACCCCCTCCTCCCCCTCTTCCCGGAGCGGGC	AATACCTCCTCCACCCCCTCTACCCGGAGCGGGCATACCCCCTCCTCCCCCTCTTCCCGGAGCGGGCATACCTCCTCCACCCCCTCTACCCGGAGCGGGCATACCCCCTCCTCCCCCACTTCCCGGAGCGGGCATACCCCCTCCGCCCCCACTTCCCGGAGCGGGCATACCCCCTCCTCCCCCTCTTCCCGGAGCGGGC	285053	VQSRTrancheINDEL99.50to99.90	0	none	3.600000000000004e-4	0	36	3.600000000000004e-4
chr1-240207734-AATACCTCCTCCACCCCCTCTACCCGGAGCGGGCATACCCCCTCCTCCCCCACTTCCCGGAGCGGGCATACCCCCTCCGCCCCCACTTCCCGGAGCGGGCATACCCCCTCCTCCCCCTCTTCCCGGAGCGGGC-AATACCTCCTCCACCCCCTCTACCCGGAGCGGGCATACCCCCTCCTCCCCCTCTTCCCGGAGCGGGCATACCTCCTCCGCCCCCACTTCCCGGAGCGGGCATACCCCCTCCTCCCCCTCTTCCCGGAGCGGGCATACCTCCTCCACCCCCTCTACCCGGAGCGGGCATACCCCCTCCTCCCCCACTTCCCGGAGCGGGCATACCCCCTCCGCCCCCACTTCCCGGAGCGGGCATACCCCCTCCTCCCCCTCTTCCCGGAGCGGGC	chr1	240207734	AATACCTCCTCCACCCCCTCTACCCGGAGCGGGCATACCCCCTCCTCCCCCACTTCCCGGAGCGGGCATACCCCCTCCGCCCCCACTTCCCGGAGCGGGCATACCCCCTCCTCCCCCTCTTCCCGGAGCGGGC	AATACCTCCTCCACCCCCTCTACCCGGAGCGGGCATACCCCCTCCTCCCCCTCTTCCCGGAGCGGGCATACCTCCTCCGCCCCCACTTCCCGGAGCGGGCATACCCCCTCCTCCCCCTCTTCCCGGAGCGGGCATACCTCCTCCACCCCCTCTACCCGGAGCGGGCATACCCCCTCCTCCCCCACTTCCCGGAGCGGGCATACCCCCTCCGCCCCCACTTCCCGGAGCGGGCATACCCCCTCCTCCCCCTCTTCCCGGAGCGGGC	285053	VQSRTrancheINDEL99.50to99.90	0	none	0	0	36	1e-6
chr1-240207734-AATACCTCCTCCACCCCCTCTACCCGGAGCGGGCATACCCCCTCCTCCCCCACTTCCCGGAGCGGGCATACCCCCTCCGCCCCCACTTCCCGGAGCGGGCATACCCCCTCCTCCCCCTCTTCCCGGAGCGGGC-AATACCTCCTCCACCCCCTCTACCCGGAGCGGGCATACCCCTTCCGCCCCCTCTACCCGGAGTGGGCATACCTCCTCCACCCCCTCTACCCGGAGCGGGCATACCCCCTCCTCCCCCACTTCCCGGAGCGGGCATACCCCCTCCGCCCCCACTTCCCGGAGCGGGCATACCCCCTCCTCCCCCTCTTCCCGGAGCGGGC	chr1	240207734	AATACCTCCTCCACCCCCTCTACCCGGAGCGGGCATACCCCCTCCTCCCCCACTTCCCGGAGCGGGCATACCCCCTCCGCCCCCACTTCCCGGAGCGGGCATACCCCCTCCTCCCCCTCTTCCCGGAGCGGGC	AATACCTCCTCCACCCCCTCTACCCGGAGCGGGCATACCCCTTCCGCCCCCTCTACCCGGAGTGGGCATACCTCCTCCACCCCCTCTACCCGGAGCGGGCATACCCCCTCCTCCCCCACTTCCCGGAGCGGGCATACCCCCTCCGCCCCCACTTCCCGGAGCGGGCATACCCCCTCCTCCCCCTCTTCCCGGAGCGGGC	285053	VQSRTrancheINDEL99.50to99.90	0	none	0	0	36	1e-6
chr1-240207734-AATACCTCCTCCACCCCCTCTACCCGGAGCGGGCATACCCCCTCCTCCCCCACTTCCCGGAGCGGGCATACCCCCTCCGCCCCCACTTCCCGGAGCGGGCATACCCCCTCCTCCCCCTCTTCCCGGAGCGGGC-AATACCTCCTCCACCCCCTCTACCCGGAGCGGGCATACCCCTTCCTCCCCCACTTCCCGGAGTGGGCATACCTCCTCCACCCCCTCTACCCGGAGCGGGCATACCCCCTCCTCCCCCACTTCCCGGAGCGGGCATACCCCCTCCGCCCCCACTTCCCGGAGCGGGCATACCCCCTCCTCCCCCTCTTCCCGGAGCGGGC	chr1	240207734	AATACCTCCTCCACCCCCTCTACCCGGAGCGGGCATACCCCCTCCTCCCCCACTTCCCGGAGCGGGCATACCCCCTCCGCCCCCACTTCCCGGAGCGGGCATACCCCCTCCTCCCCCTCTTCCCGGAGCGGGC	AATACCTCCTCCACCCCCTCTACCCGGAGCGGGCATACCCCTTCCTCCCCCACTTCCCGGAGTGGGCATACCTCCTCCACCCCCTCTACCCGGAGCGGGCATACCCCCTCCTCCCCCACTTCCCGGAGCGGGCATACCCCCTCCGCCCCCACTTCCCGGAGCGGGCATACCCCCTCCTCCCCCTCTTCCCGGAGCGGGC	285053	VQSRTrancheINDEL99.50to99.90	0	none	0	0	36	1e-6
chr1-240207734-AATACCTCCTCCACCCCCTCTACCCGGAGCGGGCATACCCCCTCCTCCCCCACTTCCCGGAGCGGGCATACCCCCTCCGCCCCCACTTCCCGGAGCGGGCATACCCCCTCCTCCCCCTCTTCCCGGAGCGGGC-AATACCTCCTCCACCCCCTCTACCCGGAGCGGGCATACCCCTTCCTCCCCCTCTTCCCGGAGCAGGAATACCTCCTCCACCCCCTCTACCCGGAGCGGGCATACCCCCTCCTCCCCCACTTCCCGGAGCGGGCATACCCCCTCCTCCCCCACTTCCCGGAGCGGGCATACCTCCTCCACCCCCTCTACCCGGAGCGGGCATACCCCCTCCTCCCCCACTTCCCGGAGCGGGCATACCCCCTCCGCCCCCACTTCCCGGAGCGGGCATACCCCCTCCTCCCCCTCTTCCCGGAGCGGGC	chr1	240207734	AATACCTCCTCCACCCCCTCTACCCGGAGCGGGCATACCCCCTCCTCCCCCACTTCCCGGAGCGGGCATACCCCCTCCGCCCCCACTTCCCGGAGCGGGCATACCCCCTCCTCCCCCTCTTCCCGGAGCGGGC	AATACCTCCTCCACCCCCTCTACCCGGAGCGGGCATACCCCTTCCTCCCCCTCTTCCCGGAGCAGGAATACCTCCTCCACCCCCTCTACCCGGAGCGGGCATACCCCCTCCTCCCCCACTTCCCGGAGCGGGCATACCCCCTCCTCCCCCACTTCCCGGAGCGGGCATACCTCCTCCACCCCCTCTACCCGGAGCGGGCATACCCCCTCCTCCCCCACTTCCCGGAGCGGGCATACCCCCTCCGCCCCCACTTCCCGGAGCGGGCATACCCCCTCCTCCCCCTCTTCCCGGAGCGGGC	285053	VQSRTrancheINDEL99.50to99.90	0	none	0	0	36	1e-6
chr1-240207734-AATACCTCCTCCACCCCCTCTACCCGGAGCGGGCATACCCCCTCCTCCCCCACTTCCCGGAGCGGGCATACCCCCTCCGCCCCCACTTCCCGGAGCGGGCATACCCCCTCCTCCCCCTCTTCCCGGAGCGGGC-AATACCTCCTCCACCCCCTCTACCCGGAGCGGGCATACCCCTTCCTCCCCCTCTTCCCGGAGCAGGAATACCTCCTCCACCCCCTCTACCCGGAGCGGGCATACCCCCTCCTCCCCCACTTCCCGGAGCGGGCATACCTCCTCCACCCCCTCTACCCGGAGCGGGCATACCCCCTCCGCCCCCTCTTCCCGGAGCGGGCATACCTCCTCCACCCCCTCTACCCGGAGCGGGCATACCCCCTCCTCCCCCACTTCCCGGAGCGGGCATACCCCCTCCGCCCCCACTTCCCGGAGCGGGCATACCCCCTCCTCCCCCTCTTCCCGGAGCGGGC	chr1	240207734	AATACCTCCTCCACCCCCTCTACCCGGAGCGGGCATACCCCCTCCTCCCCCACTTCCCGGAGCGGGCATACCCCCTCCGCCCCCACTTCCCGGAGCGGGCATACCCCCTCCTCCCCCTCTTCCCGGAGCGGGC	AATACCTCCTCCACCCCCTCTACCCGGAGCGGGCATACCCCTTCCTCCCCCTCTTCCCGGAGCAGGAATACCTCCTCCACCCCCTCTACCCGGAGCGGGCATACCCCCTCCTCCCCCACTTCCCGGAGCGGGCATACCTCCTCCACCCCCTCTACCCGGAGCGGGCATACCCCCTCCGCCCCCTCTTCCCGGAGCGGGCATACCTCCTCCACCCCCTCTACCCGGAGCGGGCATACCCCCTCCTCCCCCACTTCCCGGAGCGGGCATACCCCCTCCGCCCCCACTTCCCGGAGCGGGCATACCCCCTCCTCCCCCTCTTCCCGGAGCGGGC	285053	VQSRTrancheINDEL99.50to99.90	0	none	0	0	36	1e-6
chr1-240207734-AATACCTCCTCCACCCCCTCTACCCGGAGCGGGCATACCCCCTCCTCCCCCACTTCCCGGAGCGGGCATACCCCCTCCGCCCCCACTTCCCGGAGCGGGCATACCCCCTCCTCCCCCTCTTCCCGGAGCGGGC-AATACCTCCTCCACCCCCTCTACCCGGAGCGGGCATACCCCTTCCTCCCCCTCTTCCCGGAGCAGGAATACCTCCTCCACCCCCTCTACCCGGAGCGGGCATACCCCCTCCTCCCCCACTTCCCGGAGCGGGCATACCTCCTCCACCCCCTCTACCCGGAGCGGGCATACCCCCTCCTCCCCCACTTCCCGGAGCGGGCATACCCCCTCCGCCCCCACTTCCCGGAGCGGGCATACCCCCTCCTCCCCCTCTTCCCGGAGCGGGC	chr1	240207734	AATACCTCCTCCACCCCCTCTACCCGGAGCGGGCATACCCCCTCCTCCCCCACTTCCCGGAGCGGGCATACCCCCTCCGCCCCCACTTCCCGGAGCGGGCATACCCCCTCCTCCCCCTCTTCCCGGAGCGGGC	AATACCTCCTCCACCCCCTCTACCCGGAGCGGGCATACCCCTTCCTCCCCCTCTTCCCGGAGCAGGAATACCTCCTCCACCCCCTCTACCCGGAGCGGGCATACCCCCTCCTCCCCCACTTCCCGGAGCGGGCATACCTCCTCCACCCCCTCTACCCGGAGCGGGCATACCCCCTCCTCCCCCACTTCCCGGAGCGGGCATACCCCCTCCGCCCCCACTTCCCGGAGCGGGCATACCCCCTCCTCCCCCTCTTCCCGGAGCGGGC	285053	VQSRTrancheINDEL99.50to99.90	0	none	9e-6	0	36	9e-6
chr1-240207734-AATACCTCCTCCACCCCCTCTACCCGGAGCGGGCATACCCCCTCCTCCCCCACTTCCCGGAGCGGGCATACCCCCTCCGCCCCCACTTCCCGGAGCGGGCATACCCCCTCCTCCCCCTCTTCCCGGAGCGGGC-AATACCTCCTCCACCCCCTCTACCCGGAGCGGGCATACCCCTTCCTCCCCCTCTTCCCGGAGCAGGAATACCTCCTCCACCCCCTCTACCCGGAGCGGGCATACCCCCTCCTCCCCCACTTCCCGGAGCGGGCATACCTCCTCCGCCCCCACTTCCCGGAGCGGGCATACCCCCTCCTCCCCCTCTTCCCGGAGCGGGCATACCTCCTCCACCCCCTCTACCCGGAGCGGGCATACCCCCTCCTCCCCCACTTCCCGGAGCGGGCATACCCCCTCCGCCCCCACTTCCCGGAGCGGGCATACCCCCTCCTCCCCCTCTTCCCGGAGCGGGC	chr1	240207734	AATACCTCCTCCACCCCCTCTACCCGGAGCGGGCATACCCCCTCCTCCCCCACTTCCCGGAGCGGGCATACCCCCTCCGCCCCCACTTCCCGGAGCGGGCATACCCCCTCCTCCCCCTCTTCCCGGAGCGGGC	AATACCTCCTCCACCCCCTCTACCCGGAGCGGGCATACCCCTTCCTCCCCCTCTTCCCGGAGCAGGAATACCTCCTCCACCCCCTCTACCCGGAGCGGGCATACCCCCTCCTCCCCCACTTCCCGGAGCGGGCATACCTCCTCCGCCCCCACTTCCCGGAGCGGGCATACCCCCTCCTCCCCCTCTTCCCGGAGCGGGCATACCTCCTCCACCCCCTCTACCCGGAGCGGGCATACCCCCTCCTCCCCCACTTCCCGGAGCGGGCATACCCCCTCCGCCCCCACTTCCCGGAGCGGGCATACCCCCTCCTCCCCCTCTTCCCGGAGCGGGC	285053	VQSRTrancheINDEL99.50to99.90	0	none	2.2000000000000003e-5	0	36	2.2000000000000003e-5
chr1-240207734-AATACCTCCTCCACCCCCTCTACCCGGAGCGGGCATACCCCCTCCTCCCCCACTTCCCGGAGCGGGCATACCCCCTCCGCCCCCACTTCCCGGAGCGGGCATACCCCCTCCTCCCCCTCTTCCCGGAGCGGGC-AATACCTCCTCCACCCCCTCTACCCGGAGCGGGCATACCCCTTCCTCCCCCTCTTCCCGGAGCAGGAATACCTCCTCCACCCCCTCTACCCGGAGCGGGCATACCCCCTCCTCCCCCTCTTCCCGGAGCGGGCATACCTCCTCCACCCCCTCTACCCGGAGCGGGCATACCCCCTCCTCCCCCACTTCCCGGAGCGGGCATACCCCCTCCGCCCCCACTTCCCGGAGCGGGCATACCCCCTCCTCCCCCTCTTCCCGGAGCGGGC	chr1	240207734	AATACCTCCTCCACCCCCTCTACCCGGAGCGGGCATACCCCCTCCTCCCCCACTTCCCGGAGCGGGCATACCCCCTCCGCCCCCACTTCCCGGAGCGGGCATACCCCCTCCTCCCCCTCTTCCCGGAGCGGGC	AATACCTCCTCCACCCCCTCTACCCGGAGCGGGCATACCCCTTCCTCCCCCTCTTCCCGGAGCAGGAATACCTCCTCCACCCCCTCTACCCGGAGCGGGCATACCCCCTCCTCCCCCTCTTCCCGGAGCGGGCATACCTCCTCCACCCCCTCTACCCGGAGCGGGCATACCCCCTCCTCCCCCACTTCCCGGAGCGGGCATACCCCCTCCGCCCCCACTTCCCGGAGCGGGCATACCCCCTCCTCCCCCTCTTCCCGGAGCGGGC	285053	VQSRTrancheINDEL99.50to99.90	0	none	1.6699999999999994e-4	0	36	1.6699999999999994e-4
chr1-240207734-AATACCTCCTCCACCCCCTCTACCCGGAGCGGGCATACCCCCTCCTCCCCCACTTCCCGGAGCGGGCATACCCCCTCCGCCCCCACTTCCCGGAGCGGGCATACCCCCTCCTCCCCCTCTTCCCGGAGCGGGC-AATACCTCCTCCACCCCCTCTACCCGGAGCGGGCATACCCCTTCCTCCCCCTCTTCCCGGAGCAGGCATACCTCCTCCACCCCCTCTACCCGGAGCGGGCATACCCCCTCCTCCCCCACTTCCCGGAGCGGGCATACCCCCTCCGCCCCCACTTCCCGGAGCGGGCATACCCCCTCCTCCCCCTCTTCCCGGAGCGGGC	chr1	240207734	AATACCTCCTCCACCCCCTCTACCCGGAGCGGGCATACCCCCTCCTCCCCCACTTCCCGGAGCGGGCATACCCCCTCCGCCCCCACTTCCCGGAGCGGGCATACCCCCTCCTCCCCCTCTTCCCGGAGCGGGC	AATACCTCCTCCACCCCCTCTACCCGGAGCGGGCATACCCCTTCCTCCCCCTCTTCCCGGAGCAGGCATACCTCCTCCACCCCCTCTACCCGGAGCGGGCATACCCCCTCCTCCCCCACTTCCCGGAGCGGGCATACCCCCTCCGCCCCCACTTCCCGGAGCGGGCATACCCCCTCCTCCCCCTCTTCCCGGAGCGGGC	285053	VQSRTrancheINDEL99.50to99.90	0	none	2.5100000000000014e-4	0	36	2.5100000000000014e-4
chr1-240207734-AATACCTCCTCCACCCCCTCTACCCGGAGCGGGCATACCCCCTCCTCCCCCACTTCCCGGAGCGGGCATACCCCCTCCGCCCCCACTTCCCGGAGCGGGCATACCCCCTCCTCCCCCTCTTCCCGGAGCGGGC-AATACCTCCTCCACCCCCTCTACCCGGAGCGGGCATACCCCTTCCTCCCCCTCTTCCCGGAGCGGGCATACCTCCTCCACCCCCTCTACCCGGAGCGGGCATACCCCCTCCTCCCCCACTTCCCGGAGCGGGCATACCCCCTCCGCCCCCACTTCCCGGAGCGGGCATACCCCCTCCTCCCCCTCTTCCCGGAGCGGGC	chr1	240207734	AATACCTCCTCCACCCCCTCTACCCGGAGCGGGCATACCCCCTCCTCCCCCACTTCCCGGAGCGGGCATACCCCCTCCGCCCCCACTTCCCGGAGCGGGCATACCCCCTCCTCCCCCTCTTCCCGGAGCGGGC	AATACCTCCTCCACCCCCTCTACCCGGAGCGGGCATACCCCTTCCTCCCCCTCTTCCCGGAGCGGGCATACCTCCTCCACCCCCTCTACCCGGAGCGGGCATACCCCCTCCTCCCCCACTTCCCGGAGCGGGCATACCCCCTCCGCCCCCACTTCCCGGAGCGGGCATACCCCCTCCTCCCCCTCTTCCCGGAGCGGGC	285053	VQSRTrancheINDEL99.50to99.90	0	none	6.999999999999998e-5	0	36	6.999999999999998e-5
chr1-240207734-AATACCTCCTCCACCCCCTCTACCCGGAGCGGGCATACCCCCTCCTCCCCCACTTCCCGGAGCGGGCATACCCCCTCCGCCCCCACTTCCCGGAGCGGGCATACCCCCTCCTCCCCCTCTTCCCGGAGCGGGC-AATACCTCCTCCACCCCCTCTACCCGGAGCGGGCATACCTCCTCCGCCCCCACTTCCCGGAGCGGGCATACCCCCTCCTCCCCCTCTTCCCGGAGCGGGCATACCTCCTCCACCCCCTCTACCCGGAGCGGGCATACCCCCTCCTCCCCCACTTCCCGGAGCGGGCATACCCCCTCCGCCCCCACTTCCCGGAGCGGGCATACCCCCTCCTCCCCCTCTTCCCGGAGCGGGC	chr1	240207734	AATACCTCCTCCACCCCCTCTACCCGGAGCGGGCATACCCCCTCCTCCCCCACTTCCCGGAGCGGGCATACCCCCTCCGCCCCCACTTCCCGGAGCGGGCATACCCCCTCCTCCCCCTCTTCCCGGAGCGGGC	AATACCTCCTCCACCCCCTCTACCCGGAGCGGGCATACCTCCTCCGCCCCCACTTCCCGGAGCGGGCATACCCCCTCCTCCCCCTCTTCCCGGAGCGGGCATACCTCCTCCACCCCCTCTACCCGGAGCGGGCATACCCCCTCCTCCCCCACTTCCCGGAGCGGGCATACCCCCTCCGCCCCCACTTCCCGGAGCGGGCATACCCCCTCCTCCCCCTCTTCCCGGAGCGGGC	285053	VQSRTrancheINDEL99.50to99.90	0	none	9e-6	0	36	9e-6
chr1-240207734-AATACCTCCTCCACCCCCTCTACCCGGAGCGGGCATACCCCCTCCTCCCCCACTTCCCGGAGCGGGCATACCCCCTCCGCCCCCACTTCCCGGAGCGGGCATACCCCCTCCTCCCCCTCTTCCCGGAGCGGGC-AGCGGGAATACCTCCTCCACCCCCTCTACCCGGAGCGGGCATACCTCCTCCACCCCCTCTACCCGGAGCGGGCATACCCCCTCCTCCCCCACTTCCCGGAGCGGGCATACCCCCTCCGCCCCCACTTCCCGGAGCGGGCATACCCCCTCCTCCCCCTCTTCCCGGAGCGGGC	chr1	240207734	AATACCTCCTCCACCCCCTCTACCCGGAGCGGGCATACCCCCTCCTCCCCCACTTCCCGGAGCGGGCATACCCCCTCCGCCCCCACTTCCCGGAGCGGGCATACCCCCTCCTCCCCCTCTTCCCGGAGCGGGC	AGCGGGAATACCTCCTCCACCCCCTCTACCCGGAGCGGGCATACCTCCTCCACCCCCTCTACCCGGAGCGGGCATACCCCCTCCTCCCCCACTTCCCGGAGCGGGCATACCCCCTCCGCCCCCACTTCCCGGAGCGGGCATACCCCCTCCTCCCCCTCTTCCCGGAGCGGGC	285053	VQSRTrancheINDEL99.50to99.90	0	none	2.2000000000000003e-5	0	36	2.2000000000000003e-5
chr1-240207734-AATACCTCCTCCACCCCCTCTACCCGGAGCGGGCATACCCCCTCCTCCCCCACTTCCCGGAGCGGGCATACCCCCTCCGCCCCCACTTCCCGGAGCGGGCATACCCCCTCCTCCCCCTCTTCCCGGAGCGGGC-AGCGGGCATACCCCCTCCTCCCCCTCTTCCCGGAGCGGGCATACCTCCTCCACCCCCTCTACCCGGAGCGGGCATACCCCCTCCTCCCCCACTTCCCGGAGCGGGCATACCCCCTCCGCCCCCACTTCCCGGAGCGGGCATACCCCCTCCTCCCCCTCTTCCCGGAGCGGGC	chr1	240207734	AATACCTCCTCCACCCCCTCTACCCGGAGCGGGCATACCCCCTCCTCCCCCACTTCCCGGAGCGGGCATACCCCCTCCGCCCCCACTTCCCGGAGCGGGCATACCCCCTCCTCCCCCTCTTCCCGGAGCGGGC	AGCGGGCATACCCCCTCCTCCCCCTCTTCCCGGAGCGGGCATACCTCCTCCACCCCCTCTACCCGGAGCGGGCATACCCCCTCCTCCCCCACTTCCCGGAGCGGGCATACCCCCTCCGCCCCCACTTCCCGGAGCGGGCATACCCCCTCCTCCCCCTCTTCCCGGAGCGGGC	285053	VQSRTrancheINDEL99.50to99.90	0	none	0	0	36	1e-6
chr1-240207734-AATACCTCCTCCACCCCCTCTACCCGGAGCGGGCATACCCCCTCCTCCCCCACTTCCCGGAGCGGGCATACCCCCTCCGCCCCCACTTCCCGGAGCGGGCATACCCCCTCCTCCCCCTCTTCCCGGAGCGGGC-AGCGGGCATACCTCCTCCACCCCCTCTACCCGGAGCGGGCATACCCCCTCCTCCCCCACTTCCCGGAGCGGGCATACCCCCTCCGCCCCCACTTCCCGGAGCGGGCATACCCCCTCCTCCCCCTCTTCCCGGAGCGGGC	chr1	240207734	AATACCTCCTCCACCCCCTCTACCCGGAGCGGGCATACCCCCTCCTCCCCCACTTCCCGGAGCGGGCATACCCCCTCCGCCCCCACTTCCCGGAGCGGGCATACCCCCTCCTCCCCCTCTTCCCGGAGCGGGC	AGCGGGCATACCTCCTCCACCCCCTCTACCCGGAGCGGGCATACCCCCTCCTCCCCCACTTCCCGGAGCGGGCATACCCCCTCCGCCCCCACTTCCCGGAGCGGGCATACCCCCTCCTCCCCCTCTTCCCGGAGCGGGC	285053	VQSRTrancheINDEL99.50to99.90	0	none	4.490000000000005e-4	2	36	4.490000000000005e-4
chr1-240207734-AATACCTCCTCCACCCCCTCTACCCGGAGCGGGCATACCCCCTCCTCCCCCACTTCCCGGAGCGGGCATACCCCCTCCGCCCCCACTTCCCGGAGCGGGCATACCCCCTCCTCCCCCTCTTCCCGGAGCGGGC-CATACCTCCTCCACCCCCTCTACCCGGAGCGGGCATACCCCCTCCTCCCCCACTTCCCGGAGCGGGCATACCCCCTCCGCCCCCACTTCCCGGAGCGGGCATACCCCCTCCTCCCCCTCTTCCCGGAGCGGGC	chr1	240207734	AATACCTCCTCCACCCCCTCTACCCGGAGCGGGCATACCCCCTCCTCCCCCACTTCCCGGAGCGGGCATACCCCCTCCGCCCCCACTTCCCGGAGCGGGCATACCCCCTCCTCCCCCTCTTCCCGGAGCGGGC	CATACCTCCTCCACCCCCTCTACCCGGAGCGGGCATACCCCCTCCTCCCCCACTTCCCGGAGCGGGCATACCCCCTCCGCCCCCACTTCCCGGAGCGGGCATACCCCCTCCTCCCCCTCTTCCCGGAGCGGGC	285053	VQSRTrancheINDEL99.50to99.90	0	none	0.01147399999999998	0	36	0.01147399999999998
chr1-240207737-A-*	chr1	240207737	A	*	109	VQSRTrancheSNP99.80to99.90	0	none	0.002817	1	126	0.002817
chr1-240207737-A-C	chr1	240207737	A	C	109	VQSRTrancheSNP99.80to99.90	0	none	0	0	126	1e-6
chr1-240207737-A-G	chr1	240207737	A	G	109	VQSRTrancheSNP99.80to99.90	0	none	0	0	126	1e-6
chr1-240207740-TCCTCCACCCCCTCTACCCGGAGCGGGCATACCCCCTCCTCCCCCACTTCCCGGAGCGGGCATACCCCCTCCGCCCCCACTTCCCGGAGCGGGCATACCC-*	chr1	240207740	TCCTCCACCCCCTCTACCCGGAGCGGGCATACCCCCTCCTCCCCCACTTCCCGGAGCGGGCATACCCCCTCCGCCCCCACTTCCCGGAGCGGGCATACCC	*	51771	VQSRTrancheINDEL99.50to99.90	0	none	0.002761	1	50	0.002761
chr1-240207740-TCCTCCACCCCCTCTACCCGGAGCGGGCATACCCCCTCCTCCCCCACTTCCCGGAGCGGGCATACCCCCTCCGCCCCCACTTCCCGGAGCGGGCATACCC-CCCTCCACCCCCTCTACCCGGAGCGGGCATACCCCCTCCTCCCCCACTTCCCGGAGCGGGCATACCCCCTCCGCCCCCACTTCCCGGAGCGGGCATACCC	chr1	240207740	TCCTCCACCCCCTCTACCCGGAGCGGGCATACCCCCTCCTCCCCCACTTCCCGGAGCGGGCATACCCCCTCCGCCCCCACTTCCCGGAGCGGGCATACCC	CCCTCCACCCCCTCTACCCGGAGCGGGCATACCCCCTCCTCCCCCACTTCCCGGAGCGGGCATACCCCCTCCGCCCCCACTTCCCGGAGCGGGCATACCC	51771	VQSRTrancheINDEL99.50to99.90	0	none	0.004205	0	50	0.004205
chr1-240207740-TCCTCCACCCCCTCTACCCGGAGCGGGCATACCCCCTCCTCCCCCACTTCCCGGAGCGGGCATACCCCCTCCGCCCCCACTTCCCGGAGCGGGCATACCC-T	chr1	240207740	TCCTCCACCCCCTCTACCCGGAGCGGGCATACCCCCTCCTCCCCCACTTCCCGGAGCGGGCATACCCCCTCCGCCCCCACTTCCCGGAGCGGGCATACCC	T	51771	VQSRTrancheINDEL99.50to99.90	5.45e-6	sas	9e-6	0	50	9e-6
chr1-240207740-TCCTCCACCCCCTCTACCCGGAGCGGGCATACCCCCTCCTCCCCCACTTCCCGGAGCGGGCATACCCCCTCCGCCCCCACTTCCCGGAGCGGGCATACCC-TCCTCCACCCCCTCTACCCGGAGCGGGCATACCCCCTCCTCCCCCTCTTCCCGGAGCGGGCATACCCCCTCCACCCCCTCTACCCGGAGCGGGCATACCCCCTCCTCCCCCACTTCCCGGAGCGGGCATACCCCCTCCGCCCCCACTTCCCGGAGCGGGCATACCC	chr1	240207740	TCCTCCACCCCCTCTACCCGGAGCGGGCATACCCCCTCCTCCCCCACTTCCCGGAGCGGGCATACCCCCTCCGCCCCCACTTCCCGGAGCGGGCATACCC	TCCTCCACCCCCTCTACCCGGAGCGGGCATACCCCCTCCTCCCCCTCTTCCCGGAGCGGGCATACCCCCTCCACCCCCTCTACCCGGAGCGGGCATACCCCCTCCTCCCCCACTTCCCGGAGCGGGCATACCCCCTCCGCCCCCACTTCCCGGAGCGGGCATACCC	51771	VQSRTrancheINDEL99.50to99.90	0	none	0	0	50	1e-6
chr1-240207740-TCCTCCACCCCCTCTACCCGGAGCGGGCATACCCCCTCCTCCCCCACTTCCCGGAGCGGGCATACCCCCTCCGCCCCCACTTCCCGGAGCGGGCATACCC-TGTACTGGGCCTCCACCCCCTCTACCCGGAGCGGGCATACCCCCTCCTCCCCCACTTCCCGGAGCGGGCATACCCCCTCCGCCCCCACTTCCCGGAGCGGGCATACCC	chr1	240207740	TCCTCCACCCCCTCTACCCGGAGCGGGCATACCCCCTCCTCCCCCACTTCCCGGAGCGGGCATACCCCCTCCGCCCCCACTTCCCGGAGCGGGCATACCC	TGTACTGGGCCTCCACCCCCTCTACCCGGAGCGGGCATACCCCCTCCTCCCCCACTTCCCGGAGCGGGCATACCCCCTCCGCCCCCACTTCCCGGAGCGGGCATACCC	51771	VQSRTrancheINDEL99.50to99.90	0	none	0	0	50	1e-6
chr1-240207742-C-*	chr1	240207742	C	*	831	VQSRTrancheSNP99.70to99.80	0	none	0.002793	1	128	0.002793
chr1-240207742-C-T	chr1	240207742	C	T	831	VQSRTrancheSNP99.70to99.80	2.517e-5	afr	5.2999999999999994e-5	0	128	5.2999999999999994e-5
chr1-240207743-TCCA-*	chr1	240207743	TCCA	*	59	VQSRTrancheINDEL99.50to99.90	0	none	0.002791	1	108	0.002791
chr1-240207743-TCCA-ACCA	chr1	240207743	TCCA	ACCA	59	VQSRTrancheINDEL99.50to99.90	0	none	0	0	108	1e-6
chr1-240207743-TCCA-T	chr1	240207743	TCCA	T	59	VQSRTrancheINDEL99.50to99.90	0	none	9e-6	0	108	9e-6
chr1-240207749-C-*	chr1	240207749	C	*	9476	VQSRTrancheSNP99.80to99.90	0	none	0.002415	1	132	0.002415
chr1-240207749-C-G	chr1	240207749	C	G	9476	VQSRTrancheSNP99.80to99.90	0.0066753	afr	2.2999999999999995e-4	0	132	0.0066753
chr1-240207755-ACCCGGAGCGGGCATACCCCCTCCTCCCCCACTTCCCGGAGCGGGCATACCCCCTCCGCCCCCACTT-*	chr1	240207755	ACCCGGAGCGGGCATACCCCCTCCTCCCCCACTTCCCGGAGCGGGCATACCCCCTCCGCCCCCACTT	*	57730	VQSRTrancheINDEL99.50to99.90	0	none	0.002361	0	66	0.002361
chr1-240207755-ACCCGGAGCGGGCATACCCCCTCCTCCCCCACTTCCCGGAGCGGGCATACCCCCTCCGCCCCCACTT-A	chr1	240207755	ACCCGGAGCGGGCATACCCCCTCCTCCCCCACTTCCCGGAGCGGGCATACCCCCTCCGCCCCCACTT	A	57730	VQSRTrancheINDEL99.50to99.90	0.0052319	sas	0.002286	1	66	0.0052319
chr1-240207755-ACCCGGAGCGGGCATACCCCCTCCTCCCCCACTTCCCGGAGCGGGCATACCCCCTCCGCCCCCACTT-ACCCGGAGCGGGCATACCCCCTCCGCCCCCACTT	chr1	240207755	ACCCGGAGCGGGCATACCCCCTCCTCCCCCACTTCCCGGAGCGGGCATACCCCCTCCGCCCCCACTT	ACCCGGAGCGGGCATACCCCCTCCGCCCCCACTT	57730	VQSRTrancheINDEL99.50to99.90	0	none	5.2999999999999994e-5	0	66	5.2999999999999994e-5
chr1-240207755-ACCCGGAGCGGGCATACCCCCTCCTCCCCCACTTCCCGGAGCGGGCATACCCCCTCCGCCCCCACTT-ACCCGGAGCGGGCATACCCCCTCCTCCCCCACTTCCCGGAGCGGGCATACCTCCTCCGCCCCCACTTCCCGGAGCGGGCATACCCCCTCCTCCCCCACTTCCCGGAGCGGGCATACCCCCTCCGCCCCCACTT	chr1	240207755	ACCCGGAGCGGGCATACCCCCTCCTCCCCCACTTCCCGGAGCGGGCATACCCCCTCCGCCCCCACTT	ACCCGGAGCGGGCATACCCCCTCCTCCCCCACTTCCCGGAGCGGGCATACCTCCTCCGCCCCCACTTCCCGGAGCGGGCATACCCCCTCCTCCCCCACTTCCCGGAGCGGGCATACCCCCTCCGCCCCCACTT	57730	VQSRTrancheINDEL99.50to99.90	0	none	0	0	66	1e-6
chr1-240207755-ACCCGGAGCGGGCATACCCCCTCCTCCCCCACTTCCCGGAGCGGGCATACCCCCTCCGCCCCCACTT-ACCCGGAGCGGGCATACCCCTTCCTCCCCCTCTTCCCGGAGCAGGAATACCTCCTCCACCCCCTCTTCCCGGAGCGGGCATACCCCCTCCTCCCCCACTTCCCGGAGCGGGCATACCCCCTCCGCCCCCACTT	chr1	240207755	ACCCGGAGCGGGCATACCCCCTCCTCCCCCACTTCCCGGAGCGGGCATACCCCCTCCGCCCCCACTT	ACCCGGAGCGGGCATACCCCTTCCTCCCCCTCTTCCCGGAGCAGGAATACCTCCTCCACCCCCTCTTCCCGGAGCGGGCATACCCCCTCCTCCCCCACTTCCCGGAGCGGGCATACCCCCTCCGCCCCCACTT	57730	VQSRTrancheINDEL99.50to99.90	0	none	0	0	66	1e-6
chr1-240207755-ACCCGGAGCGGGCATACCCCCTCCTCCCCCACTTCCCGGAGCGGGCATACCCCCTCCGCCCCCACTT-ACCCGGAGCGGGCATACCCCTTCCTCCCCCTCTTCCCGGAGCGGGCATACCCCCTCCTCCCCCACTTCCCGGAGCGGGCATACCCCCTCCGCCCCCACTT	chr1	240207755	ACCCGGAGCGGGCATACCCCCTCCTCCCCCACTTCCCGGAGCGGGCATACCCCCTCCGCCCCCACTT	ACCCGGAGCGGGCATACCCCTTCCTCCCCCTCTTCCCGGAGCGGGCATACCCCCTCCTCCCCCACTTCCCGGAGCGGGCATACCCCCTCCGCCCCCACTT	57730	VQSRTrancheINDEL99.50to99.90	0	none	0	0	66	1e-6
chr1-240207755-ACCCGGAGCGGGCATACCCCCTCCTCCCCCACTTCCCGGAGCGGGCATACCCCCTCCGCCCCCACTT-ACCCGGAGCGGGCATACCCCTTCCTCCCCCTCTTCCCGGAGCGGGCATACCCCTTCCTCCCCCTCTTCCCGGAGCGGGCATACCCCCTCCTCCCCCACTTCCCGGAGCGGGCATACCCCCTCCGCCCCCACTT	chr1	240207755	ACCCGGAGCGGGCATACCCCCTCCTCCCCCACTTCCCGGAGCGGGCATACCCCCTCCGCCCCCACTT	ACCCGGAGCGGGCATACCCCTTCCTCCCCCTCTTCCCGGAGCGGGCATACCCCTTCCTCCCCCTCTTCCCGGAGCGGGCATACCCCCTCCTCCCCCACTTCCCGGAGCGGGCATACCCCCTCCGCCCCCACTT	57730	VQSRTrancheINDEL99.50to99.90	0	none	0	0	66	1e-6
chr1-240207755-ACCCGGAGCGGGCATACCCCCTCCTCCCCCACTTCCCGGAGCGGGCATACCCCCTCCGCCCCCACTT-ACCGGAGCGGGCATACCCCCTCCTCCCCCACTTCCCGGAGCGGGCATACCCCCTCCGCCCCCACTT	chr1	240207755	ACCCGGAGCGGGCATACCCCCTCCTCCCCCACTTCCCGGAGCGGGCATACCCCCTCCGCCCCCACTT	ACCGGAGCGGGCATACCCCCTCCTCCCCCACTTCCCGGAGCGGGCATACCCCCTCCGCCCCCACTT	57730	VQSRTrancheINDEL99.50to99.90	0	none	0	0	66	1e-6
chr1-240207755-ACCCGGAGCGGGCATACCCCCTCCTCCCCCACTTCCCGGAGCGGGCATACCCCCTCCGCCCCCACTT-TCCCGGAGCGGGCATACCCCCTCCTCCCCCACTTCCCGGAGCGGGCATACCCCCTCCGCCCCCACTT	chr1	240207755	ACCCGGAGCGGGCATACCCCCTCCTCCCCCACTTCCCGGAGCGGGCATACCCCCTCCGCCCCCACTT	TCCCGGAGCGGGCATACCCCCTCCTCCCCCACTTCCCGGAGCGGGCATACCCCCTCCGCCCCCACTT	57730	VQSRTrancheINDEL99.50to99.90	0	none	0.003064	0	66	0.003064
chr1-240207757-C-*	chr1	240207757	C	*	352.97	VQSRTrancheINDEL99.95to100.00	0	none	0.004494	2	134	0.004494
chr1-240207757-C-CCGGAGCGGGCATACCCCCTCCTCCCCCACTTCCCGGAGCGGGCATACCTCCTCCGCCCCCACTTCCCGGAGCGGGCATACCCCCTCCTCCCCCTCTTCCCGGAGCGGGCATACCTCCTCCACCCCCTCTACG	chr1	240207757	C	CCGGAGCGGGCATACCCCCTCCTCCCCCACTTCCCGGAGCGGGCATACCTCCTCCGCCCCCACTTCCCGGAGCGGGCATACCCCCTCCTCCCCCTCTTCCCGGAGCGGGCATACCTCCTCCACCCCCTCTACG	352.97	VQSRTrancheINDEL99.95to100.00	0	none	0	0	134	1e-6
chr1-240207761-AGCGG-*	chr1	240207761	AGCGG	*	843	VQSRTrancheINDEL99.90to99.95	0	none	0.004465	2	108	0.004465
chr1-240207761-AGCGG-A	chr1	240207761	AGCGG	A	843	VQSRTrancheINDEL99.90to99.95	0	none	0	0	108	1e-6
chr1-240207761-AGCGG-GGCGG	chr1	240207761	AGCGG	GGCGG	843	VQSRTrancheINDEL99.90to99.95	0	none	0	0	108	1e-6
chr1-240207763-CG-*	chr1	240207763	CG	*	234	VQSRTrancheINDEL95.00to96.00	0	none	0.004493	2	124	0.004493
chr1-240207763-CG-C	chr1	240207763	CG	C	234	VQSRTrancheINDEL95.00to96.00	0	none	0	0	124	1e-6
chr1-240207763-CG-TG	chr1	240207763	CG	TG	234	VQSRTrancheINDEL95.00to96.00	0	none	8.9e-5	0	124	8.9e-5
chr1-240207764-G-*	chr1	240207764	G	*	4788	VQSRTrancheSNP99.90to99.95	0	none	0.004519	2	130	0.004519
chr1-240207764-G-A	chr1	240207764	G	A	4788	VQSRTrancheSNP99.90to99.95	0.0083927	amr	4.500000000000005e-4	0	130	0.0083927
chr1-240207765-G-*	chr1	240207765	G	*	659	VQSRTrancheSNP99.80to99.90	0	none	0.004494	2	132	0.004494
chr1-240207765-G-A	chr1	240207765	G	A	659	VQSRTrancheSNP99.80to99.90	2.323e-5	nfe	9e-6	0	132	2.323e-5
chr1-240207766-G-*	chr1	240207766	G	*	1322	VQSRTrancheSNP99.90to99.95	0	none	0.004468	2	132	0.004468
chr1-240207766-G-A	chr1	240207766	G	A	1322	VQSRTrancheSNP99.90to99.95	6.256e-5	afr	9e-6	0	132	6.256e-5
chr1-240207767-C-*	chr1	240207767	C	*	7870	VQSRTrancheSNP99.90to99.95	0	none	0.004465	2	108	0.004465
chr1-240207767-C-A	chr1	240207767	C	A	7870	VQSRTrancheSNP99.90to99.95	0.0080763	amr	8.450000000000003e-4	0	108	0.0080763
chr1-240207768-ATACCCCCTCCTCCCCCACTTCCC-*	chr1	240207768	ATACCCCCTCCTCCCCCACTTCCC	*	3238	VQSRTrancheINDEL99.50to99.90	0	none	0.00449	2	104	0.00449
chr1-240207768-ATACCCCCTCCTCCCCCACTTCCC-A	chr1	240207768	ATACCCCCTCCTCCCCCACTTCCC	A	3238	VQSRTrancheINDEL99.50to99.90	0	none	0	0	104	1e-6
chr1-240207768-ATACCCCCTCCTCCCCCACTTCCC-GTACCCCCTCCTCCCCCACTTCCC	chr1	240207768	ATACCCCCTCCTCCCCCACTTCCC	GTACCCCCTCCTCCCCCACTTCCC	3238	VQSRTrancheINDEL99.50to99.90	0	none	2.2000000000000003e-5	0	104	2.2000000000000003e-5
chr1-240207769-T-*	chr1	240207769	T	*	470	VQSRTrancheSNP99.90to99.95	0	none	0.004491	2	106	0.004491
chr1-240207769-T-A	chr1	240207769	T	A	470	VQSRTrancheSNP99.90to99.95	0	none	0	0	106	1e-6
chr1-240207770-AC-*	chr1	240207770	AC	*	1873.97	VQSRTrancheINDEL99.50to99.90	0	none	0.004467	2	126	0.004467
chr1-240207770-AC-A	chr1	240207770	AC	A	1873.97	VQSRTrancheINDEL99.50to99.90	1.4858e-4	eas	7.099999999999998e-5	0	126	1.4858e-4
chr1-240207773-C-*	chr1	240207773	C	*	19535	VQSRTrancheINDEL99.50to99.90	0	none	0.004442	1	120	0.004442
chr1-240207773-C-CCTT	chr1	240207773	C	CCTT	19535	VQSRTrancheINDEL99.50to99.90	0	none	0	0	120	1e-6
chr1-240207773-C-CCTTCCTCCCCCTCTTCCCGGAGCAGGAATA	chr1	240207773	C	CCTTCCTCCCCCTCTTCCCGGAGCAGGAATA	19535	VQSRTrancheINDEL99.50to99.90	5.32e-6	nfe	9e-6	0	120	9e-6
chr1-240207773-C-CCTTCCTCCCCCTCTTCCCGGAGCAGGAATACCTCCTCCACCCCCTCTACCCGGAGCGGGAATACCT	chr1	240207773	C	CCTTCCTCCCCCTCTTCCCGGAGCAGGAATACCTCCTCCACCCCCTCTACCCGGAGCGGGAATACCT	19535	VQSRTrancheINDEL99.50to99.90	0	none	0	0	120	1e-6
chr1-240207773-C-CCTTCCTCCCCCTCTTCCCGGAGCAGGAATACCTCCTCCACCCCCTCTACCCGGAGCGGGCATACCT	chr1	240207773	C	CCTTCCTCCCCCTCTTCCCGGAGCAGGAATACCTCCTCCACCCCCTCTACCCGGAGCGGGCATACCT	19535	VQSRTrancheINDEL99.50to99.90	3.5e-7	nfe	0	0	120	1e-6
chr1-240207773-C-CCTTCCTCCCCCTCTTCCCGGAGCGGGCATACCCCCTCCTCCCCCTCTTCCCGGAGCGGGCATACCT	chr1	240207773	C	CCTTCCTCCCCCTCTTCCCGGAGCGGGCATACCCCCTCCTCCCCCTCTTCCCGGAGCGGGCATACCT	19535	VQSRTrancheINDEL99.50to99.90	0	none	0	0	120	1e-6
chr1-240207773-C-T	chr1	240207773	C	T	19535	VQSRTrancheINDEL99.50to99.90	0.0070121	amr	0.002515	0	120	0.0070121
chr1-240207775-C-*	chr1	240207775	C	*	639393	VQSRTrancheSNP99.70to99.80	0	none	0.004386	2	82	0.004386
chr1-240207775-C-G	chr1	240207775	C	G	639393	VQSRTrancheSNP99.70to99.80	1.2961e-4	eas	1.27e-4	0	82	1.2961e-4
chr1-240207775-C-T	chr1	240207775	C	T	639393	VQSRTrancheSNP99.70to99.80	0.105	afr	0.06010700000000001	5	82	0.105
chr1-240207776-TCCTCCCCCACTTCCCGGAGCGGGCATACCCCCTCCGCCCCCACTTCCCGGAGCGGGCATACCCCC-*	chr1	240207776	TCCTCCCCCACTTCCCGGAGCGGGCATACCCCCTCCGCCCCCACTTCCCGGAGCGGGCATACCCCC	*	2141	VQSRTrancheINDEL99.90to99.95	0	none	0.004309	2	76	0.004309
chr1-240207776-TCCTCCCCCACTTCCCGGAGCGGGCATACCCCCTCCGCCCCCACTTCCCGGAGCGGGCATACCCCC-ACCTCCCCCACTTCCCGGAGCGGGCATACCCCCTCCGCCCCCACTTCCCGGAGCGGGCATACCCCC	chr1	240207776	TCCTCCCCCACTTCCCGGAGCGGGCATACCCCCTCCGCCCCCACTTCCCGGAGCGGGCATACCCCC	ACCTCCCCCACTTCCCGGAGCGGGCATACCCCCTCCGCCCCCACTTCCCGGAGCGGGCATACCCCC	2141	VQSRTrancheINDEL99.90to99.95	0	none	0	0	76	1e-6
chr1-240207776-TCCTCCCCCACTTCCCGGAGCGGGCATACCCCCTCCGCCCCCACTTCCCGGAGCGGGCATACCCCC-CCCTCCCCCACTTCCCGGAGCGGGCATACCCCCTCCGCCCCCACTTCCCGGAGCGGGCATACCCCC	chr1	240207776	TCCTCCCCCACTTCCCGGAGCGGGCATACCCCCTCCGCCCCCACTTCCCGGAGCGGGCATACCCCC	CCCTCCCCCACTTCCCGGAGCGGGCATACCCCCTCCGCCCCCACTTCCCGGAGCGGGCATACCCCC	2141	VQSRTrancheINDEL99.90to99.95	0	none	0	0	76	1e-6
chr1-240207776-TCCTCCCCCACTTCCCGGAGCGGGCATACCCCCTCCGCCCCCACTTCCCGGAGCGGGCATACCCCC-T	chr1	240207776	TCCTCCCCCACTTCCCGGAGCGGGCATACCCCCTCCGCCCCCACTTCCCGGAGCGGGCATACCCCC	T	2141	VQSRTrancheINDEL99.90to99.95	1.2709e-4	eas	8.9e-5	0	76	1.2709e-4
chr1-240207776-TCCTCCCCCACTTCCCGGAGCGGGCATACCCCCTCCGCCCCCACTTCCCGGAGCGGGCATACCCCC-TCCCCCTCTTCCCGGAGCAGGAATACCTCCTCCACCCCCTCTACCCGGAGCGGGCATACCCCCACCTCCCCCACTTCCCGGAGCGGGCATACCCCCTCCGCCCCCACTTCCCGGAGCGGGCATACCCCC	chr1	240207776	TCCTCCCCCACTTCCCGGAGCGGGCATACCCCCTCCGCCCCCACTTCCCGGAGCGGGCATACCCCC	TCCCCCTCTTCCCGGAGCAGGAATACCTCCTCCACCCCCTCTACCCGGAGCGGGCATACCCCCACCTCCCCCACTTCCCGGAGCGGGCATACCCCCTCCGCCCCCACTTCCCGGAGCGGGCATACCCCC	2141	VQSRTrancheINDEL99.90to99.95	0	none	0	0	76	1e-6
chr1-240207777-C-*	chr1	240207777	C	*	524	VQSRTrancheSNP99.90to99.95	0	none	0.004494	2	128	0.004494
chr1-240207777-C-T	chr1	240207777	C	T	524	VQSRTrancheSNP99.90to99.95	3.3411e-4	sas	0	0	128	3.3411e-4
chr1-240207779-TCCCCCACTTCCCGGAGCGGGCATACCCCCTCCGCCCCCACTTCCCGGAGCGGGCATACCCCCTCCTCCCCCTCTTCCCGGAGCGGGCATACCTCCTCCACCCCCTCTACCCGGAGCGGGCATACCCCCTCCGCCCCCACTTCCCGGAGCGGGCATACCCCCTCCG-*	chr1	240207779	TCCCCCACTTCCCGGAGCGGGCATACCCCCTCCGCCCCCACTTCCCGGAGCGGGCATACCCCCTCCTCCCCCTCTTCCCGGAGCGGGCATACCTCCTCCACCCCCTCTACCCGGAGCGGGCATACCCCCTCCGCCCCCACTTCCCGGAGCGGGCATACCCCCTCCG	*	191608	VQSRTrancheINDEL99.50to99.90	0	none	0.004432	1	34	0.004432
chr1-240207779-TCCCCCACTTCCCGGAGCGGGCATACCCCCTCCGCCCCCACTTCCCGGAGCGGGCATACCCCCTCCTCCCCCTCTTCCCGGAGCGGGCATACCTCCTCCACCCCCTCTACCCGGAGCGGGCATACCCCCTCCGCCCCCACTTCCCGGAGCGGGCATACCCCCTCCG-ACCCCCACTTCCCGGAGCGGGCATACCCCCTCCGCCCCCACTTCCCGGAGCGGGCATACCCCCTCCTCCCCCTCTTCCCGGAGCGGGCATACCTCCTCCACCCCCTCTACCCGGAGCGGGCATACCCCCTCCGCCCCCACTTCCCGGAGCGGGCATACCCCCTCCG	chr1	240207779	TCCCCCACTTCCCGGAGCGGGCATACCCCCTCCGCCCCCACTTCCCGGAGCGGGCATACCCCCTCCTCCCCCTCTTCCCGGAGCGGGCATACCTCCTCCACCCCCTCTACCCGGAGCGGGCATACCCCCTCCGCCCCCACTTCCCGGAGCGGGCATACCCCCTCCG	ACCCCCACTTCCCGGAGCGGGCATACCCCCTCCGCCCCCACTTCCCGGAGCGGGCATACCCCCTCCTCCCCCTCTTCCCGGAGCGGGCATACCTCCTCCACCCCCTCTACCCGGAGCGGGCATACCCCCTCCGCCCCCACTTCCCGGAGCGGGCATACCCCCTCCG	191608	VQSRTrancheINDEL99.50to99.90	0	none	0.00168999999999999	0	34	0.00168999999999999
chr1-240207779-TCCCCCACTTCCCGGAGCGGGCATACCCCCTCCGCCCCCACTTCCCGGAGCGGGCATACCCCCTCCTCCCCCTCTTCCCGGAGCGGGCATACCTCCTCCACCCCCTCTACCCGGAGCGGGCATACCCCCTCCGCCCCCACTTCCCGGAGCGGGCATACCCCCTCCG-CCCCCCACTTCCCGGAGCGGGCATACCCCCTCCGCCCCCACTTCCCGGAGCGGGCATACCCCCTCCTCCCCCTCTTCCCGGAGCGGGCATACCTCCTCCACCCCCTCTACCCGGAGCGGGCATACCCCCTCCGCCCCCACTTCCCGGAGCGGGCATACCCCCTCCG	chr1	240207779	TCCCCCACTTCCCGGAGCGGGCATACCCCCTCCGCCCCCACTTCCCGGAGCGGGCATACCCCCTCCTCCCCCTCTTCCCGGAGCGGGCATACCTCCTCCACCCCCTCTACCCGGAGCGGGCATACCCCCTCCGCCCCCACTTCCCGGAGCGGGCATACCCCCTCCG	CCCCCCACTTCCCGGAGCGGGCATACCCCCTCCGCCCCCACTTCCCGGAGCGGGCATACCCCCTCCTCCCCCTCTTCCCGGAGCGGGCATACCTCCTCCACCCCCTCTACCCGGAGCGGGCATACCCCCTCCGCCCCCACTTCCCGGAGCGGGCATACCCCCTCCG	191608	VQSRTrancheINDEL99.50to99.90	0	none	6.999999999999998e-5	0	34	6.999999999999998e-5
chr1-240207779-TCCCCCACTTCCCGGAGCGGGCATACCCCCTCCGCCCCCACTTCCCGGAGCGGGCATACCCCCTCCTCCCCCTCTTCCCGGAGCGGGCATACCTCCTCCACCCCCTCTACCCGGAGCGGGCATACCCCCTCCGCCCCCACTTCCCGGAGCGGGCATACCCCCTCCG-GCCCCCACTTCCCGGAGCGGGCATACCCCCTCCGCCCCCACTTCCCGGAGCGGGCATACCCCCTCCTCCCCCTCTTCCCGGAGCGGGCATACCTCCTCCACCCCCTCTACCCGGAGCGGGCATACCCCCTCCGCCCCCACTTCCCGGAGCGGGCATACCCCCTCCG	chr1	240207779	TCCCCCACTTCCCGGAGCGGGCATACCCCCTCCGCCCCCACTTCCCGGAGCGGGCATACCCCCTCCTCCCCCTCTTCCCGGAGCGGGCATACCTCCTCCACCCCCTCTACCCGGAGCGGGCATACCCCCTCCGCCCCCACTTCCCGGAGCGGGCATACCCCCTCCG	GCCCCCACTTCCCGGAGCGGGCATACCCCCTCCGCCCCCACTTCCCGGAGCGGGCATACCCCCTCCTCCCCCTCTTCCCGGAGCGGGCATACCTCCTCCACCCCCTCTACCCGGAGCGGGCATACCCCCTCCGCCCCCACTTCCCGGAGCGGGCATACCCCCTCCG	191608	VQSRTrancheINDEL99.50to99.90	0	none	0.00183799999999999	0	34	0.00183799999999999
chr1-240207779-TCCCCCACTTCCCGGAGCGGGCATACCCCCTCCGCCCCCACTTCCCGGAGCGGGCATACCCCCTCCTCCCCCTCTTCCCGGAGCGGGCATACCTCCTCCACCCCCTCTACCCGGAGCGGGCATACCCCCTCCGCCCCCACTTCCCGGAGCGGGCATACCCCCTCCG-T	chr1	240207779	TCCCCCACTTCCCGGAGCGGGCATACCCCCTCCGCCCCCACTTCCCGGAGCGGGCATACCCCCTCCTCCCCCTCTTCCCGGAGCGGGCATACCTCCTCCACCCCCTCTACCCGGAGCGGGCATACCCCCTCCGCCCCCACTTCCCGGAGCGGGCATACCCCCTCCG	T	191608	VQSRTrancheINDEL99.50to99.90	7.348e-5	eas	0	0	34	7.348e-5
chr1-240207779-TCCCCCACTTCCCGGAGCGGGCATACCCCCTCCGCCCCCACTTCCCGGAGCGGGCATACCCCCTCCTCCCCCTCTTCCCGGAGCGGGCATACCTCCTCCACCCCCTCTACCCGGAGCGGGCATACCCCCTCCGCCCCCACTTCCCGGAGCGGGCATACCCCCTCCG-TCCACCCCCTCTACCCGGAGCGGGCATACCCCCTCCGCCCCCACTTCCCGGAGCGGGCATACCCCCTCCGCCCCCACTTCCCGGAGCGGGCATACCCCCTCCTCCCCCTCTTCCCGGAGCGGGCATACCTCCTCCACCCCCTCTACCCGGAGCGGGCATACCCCCTCCGCCCCCACTTCCCGGAGCGGGCATACCCCCTCCG	chr1	240207779	TCCCCCACTTCCCGGAGCGGGCATACCCCCTCCGCCCCCACTTCCCGGAGCGGGCATACCCCCTCCTCCCCCTCTTCCCGGAGCGGGCATACCTCCTCCACCCCCTCTACCCGGAGCGGGCATACCCCCTCCGCCCCCACTTCCCGGAGCGGGCATACCCCCTCCG	TCCACCCCCTCTACCCGGAGCGGGCATACCCCCTCCGCCCCCACTTCCCGGAGCGGGCATACCCCCTCCGCCCCCACTTCCCGGAGCGGGCATACCCCCTCCTCCCCCTCTTCCCGGAGCGGGCATACCTCCTCCACCCCCTCTACCCGGAGCGGGCATACCCCCTCCGCCCCCACTTCCCGGAGCGGGCATACCCCCTCCG	191608	VQSRTrancheINDEL99.50to99.90	0	none	0	0	34	1e-6
chr1-240207779-TCCCCCACTTCCCGGAGCGGGCATACCCCCTCCGCCCCCACTTCCCGGAGCGGGCATACCCCCTCCTCCCCCTCTTCCCGGAGCGGGCATACCTCCTCCACCCCCTCTACCCGGAGCGGGCATACCCCCTCCGCCCCCACTTCCCGGAGCGGGCATACCCCCTCCG-TCCCCCACTTCCCGGAGCGGGCATACCCCCTCCTCCCCCTCTTCCCGGAGCGGGCATACCTCCTCCACCCCCTCTACCCGGAGCGGGCATACCCCCTCCGCCCCCACTTCCCGGAGCGGGCATACCCCCTCCG	chr1	240207779	TCCCCCACTTCCCGGAGCGGGCATACCCCCTCCGCCCCCACTTCCCGGAGCGGGCATACCCCCTCCTCCCCCTCTTCCCGGAGCGGGCATACCTCCTCCACCCCCTCTACCCGGAGCGGGCATACCCCCTCCGCCCCCACTTCCCGGAGCGGGCATACCCCCTCCG	TCCCCCACTTCCCGGAGCGGGCATACCCCCTCCTCCCCCTCTTCCCGGAGCGGGCATACCTCCTCCACCCCCTCTACCCGGAGCGGGCATACCCCCTCCGCCCCCACTTCCCGGAGCGGGCATACCCCCTCCG	191608	VQSRTrancheINDEL99.50to99.90	0	none	0.01521699999999999	0	34	0.01521699999999999
chr1-240207779-TCCCCCACTTCCCGGAGCGGGCATACCCCCTCCGCCCCCACTTCCCGGAGCGGGCATACCCCCTCCTCCCCCTCTTCCCGGAGCGGGCATACCTCCTCCACCCCCTCTACCCGGAGCGGGCATACCCCCTCCGCCCCCACTTCCCGGAGCGGGCATACCCCCTCCG-TCCCCCACTTCCCGGAGCGGGCATACCTCCTCCGCCCCCACTTCCCGGAGCGGGCATACCCCCTCCTCCCCCTCTTCCCGGAGCGGGCATACCTCCTCCACCCCCACTTCCCGGAGCGGGCATACCCCCTCCGCCCCCACTTCCCGGAGCGGGCATACCCCCTCCTCCCCCTCTTCCCGGAGCGGGCATACCTCCTCCACCCCCTCTACCCGGAGCGGGCATACCCCCTCCGCCCCCACTTCCCGGAGCGGGCATACCCCCTCCG	chr1	240207779	TCCCCCACTTCCCGGAGCGGGCATACCCCCTCCGCCCCCACTTCCCGGAGCGGGCATACCCCCTCCTCCCCCTCTTCCCGGAGCGGGCATACCTCCTCCACCCCCTCTACCCGGAGCGGGCATACCCCCTCCGCCCCCACTTCCCGGAGCGGGCATACCCCCTCCG	TCCCCCACTTCCCGGAGCGGGCATACCTCCTCCGCCCCCACTTCCCGGAGCGGGCATACCCCCTCCTCCCCCTCTTCCCGGAGCGGGCATACCTCCTCCACCCCCACTTCCCGGAGCGGGCATACCCCCTCCGCCCCCACTTCCCGGAGCGGGCATACCCCCTCCTCCCCCTCTTCCCGGAGCGGGCATACCTCCTCCACCCCCTCTACCCGGAGCGGGCATACCCCCTCCGCCCCCACTTCCCGGAGCGGGCATACCCCCTCCG	191608	VQSRTrancheINDEL99.50to99.90	0	none	0	0	34	1e-6
chr1-240207783-CCA-*	chr1	240207783	CCA	*	1513.97	VQSRTrancheINDEL96.00to97.00	0	none	0.02019000000000002	2	132	0.02019000000000002
chr1-240207783-CCA-C	chr1	240207783	CCA	C	1513.97	VQSRTrancheINDEL96.00to97.00	1.129e-5	afr	3.6999999999999985e-5	0	132	3.6999999999999985e-5
chr1-240207784-CACTT-*	chr1	240207784	CACTT	*	1220.97	VQSRTrancheINDEL99.50to99.90	0	none	0.02026900000000002	2	132	0.02026900000000002
chr1-240207784-CACTT-C	chr1	240207784	CACTT	C	1220.97	VQSRTrancheINDEL99.50to99.90	0	none	0	0	132	1e-6
chr1-240207784-CACTT-CCTT	chr1	240207784	CACTT	CCTT	1220.97	VQSRTrancheINDEL99.50to99.90	0	none	0	0	132	1e-6
chr1-240207784-CACTT-CTCTTCCCGGACTT	chr1	240207784	CACTT	CTCTTCCCGGACTT	1220.97	VQSRTrancheINDEL99.50to99.90	0	none	2.5100000000000014e-4	0	132	2.5100000000000014e-4
chr1-240207785-ACTTCCCGGAGCGGGCATACCCCCTCCGCCCCCACTTCCCGGAGCGGGCATACCCCCTCCTCCCCCT-*	chr1	240207785	ACTTCCCGGAGCGGGCATACCCCCTCCGCCCCCACTTCCCGGAGCGGGCATACCCCCTCCTCCCCCT	*	929214	VQSRTrancheINDEL99.50to99.90	0	none	0.01913400000000002	1	28	0.01913400000000002
chr1-240207785-ACTTCCCGGAGCGGGCATACCCCCTCCGCCCCCACTTCCCGGAGCGGGCATACCCCCTCCTCCCCCT-A	chr1	240207785	ACTTCCCGGAGCGGGCATACCCCCTCCGCCCCCACTTCCCGGAGCGGGCATACCCCCTCCTCCCCCT	A	929214	VQSRTrancheINDEL99.50to99.90	2.3136e-4	afr	1.27e-4	0	28	2.3136e-4
chr1-240207785-ACTTCCCGGAGCGGGCATACCCCCTCCGCCCCCACTTCCCGGAGCGGGCATACCCCCTCCTCCCCCT-ACGGAGCGGGCATACCCCCTCCGCCCCCACTTCCCGGAGCGGGCATACCCCCTCCTCCCCCT	chr1	240207785	ACTTCCCGGAGCGGGCATACCCCCTCCGCCCCCACTTCCCGGAGCGGGCATACCCCCTCCTCCCCCT	ACGGAGCGGGCATACCCCCTCCGCCCCCACTTCCCGGAGCGGGCATACCCCCTCCTCCCCCT	929214	VQSRTrancheINDEL99.50to99.90	0	none	0	0	28	1e-6
chr1-240207785-ACTTCCCGGAGCGGGCATACCCCCTCCGCCCCCACTTCCCGGAGCGGGCATACCCCCTCCTCCCCCT-AGCGGGCATACCTCCTCCACCCCCTCTACCCGGAGCGGGCATACCCCCTCCTCCCCCTCTTCCCGGAGCGGGCATACCCCCTCCGCCCCCACTTCCCGGAGCGGGCATACCCCCTCCTCCCCCT	chr1	240207785	ACTTCCCGGAGCGGGCATACCCCCTCCGCCCCCACTTCCCGGAGCGGGCATACCCCCTCCTCCCCCT	AGCGGGCATACCTCCTCCACCCCCTCTACCCGGAGCGGGCATACCCCCTCCTCCCCCTCTTCCCGGAGCGGGCATACCCCCTCCGCCCCCACTTCCCGGAGCGGGCATACCCCCTCCTCCCCCT	929214	VQSRTrancheINDEL99.50to99.90	0	none	4.04e-4	0	28	4.04e-4
chr1-240207785-ACTTCCCGGAGCGGGCATACCCCCTCCGCCCCCACTTCCCGGAGCGGGCATACCCCCTCCTCCCCCT-CCTTCCCGGAGCGGGCATACCCCCTCCGCCCCCACTTCCCGGAGCGGGCATACCCCCTCCTCCCCCT	chr1	240207785	ACTTCCCGGAGCGGGCATACCCCCTCCGCCCCCACTTCCCGGAGCGGGCATACCCCCTCCTCCCCCT	CCTTCCCGGAGCGGGCATACCCCCTCCGCCCCCACTTCCCGGAGCGGGCATACCCCCTCCTCCCCCT	929214	VQSRTrancheINDEL99.50to99.90	0	none	1.6699999999999994e-4	0	28	1.6699999999999994e-4
chr1-240207785-ACTTCCCGGAGCGGGCATACCCCCTCCGCCCCCACTTCCCGGAGCGGGCATACCCCCTCCTCCCCCT-TCTTCCCGGAGCGGGCATACCCCCTCCGCCCCCACTTCCCGGAGCGGGCATACCCCCTCCTCCCCCT	chr1	240207785	ACTTCCCGGAGCGGGCATACCCCCTCCGCCCCCACTTCCCGGAGCGGGCATACCCCCTCCTCCCCCT	TCTTCCCGGAGCGGGCATACCCCCTCCGCCCCCACTTCCCGGAGCGGGCATACCCCCTCCTCCCCCT	929214	VQSRTrancheINDEL99.50to99.90	0	none	0.06826700000000001	6	28	0.06826700000000001
chr1-240207787-TTCCCGGAGCGGGCATACCCCCTCCGCCCCCA-*	chr1	240207787	TTCCCGGAGCGGGCATACCCCCTCCGCCCCCA	*	1721	VQSRTrancheINDEL99.50to99.90	0	none	0.017735	2	36	0.017735
chr1-240207787-TTCCCGGAGCGGGCATACCCCCTCCGCCCCCA-GTCCCGGAGCGGGCATACCCCCTCCGCCCCCA	chr1	240207787	TTCCCGGAGCGGGCATACCCCCTCCGCCCCCA	GTCCCGGAGCGGGCATACCCCCTCCGCCCCCA	1721	VQSRTrancheINDEL99.50to99.90	0	none	5.2999999999999994e-5	0	36	5.2999999999999994e-5
chr1-240207787-TTCCCGGAGCGGGCATACCCCCTCCGCCCCCA-T	chr1	240207787	TTCCCGGAGCGGGCATACCCCCTCCGCCCCCA	T	1721	VQSRTrancheINDEL99.50to99.90	2.524e-5	amr	3.6999999999999985e-5	0	36	3.6999999999999985e-5
chr1-240207788-TCCCGGAGCGGGCATACCCCCTCCGCCCCCACTTCCCGGAGCGGGCATACCCCCTCCTCCCCCTCTTCCCGGAGCGGGCATACCTCCTCCACCCCCTCTA-*	chr1	240207788	TCCCGGAGCGGGCATACCCCCTCCGCCCCCACTTCCCGGAGCGGGCATACCCCCTCCTCCCCCTCTTCCCGGAGCGGGCATACCTCCTCCACCCCCTCTA	*	514339	VQSRTrancheINDEL99.00to99.50	0	none	0.018653	1	38	0.018653
chr1-240207788-TCCCGGAGCGGGCATACCCCCTCCGCCCCCACTTCCCGGAGCGGGCATACCCCCTCCTCCCCCTCTTCCCGGAGCGGGCATACCTCCTCCACCCCCTCTA-ACCCGGAGCGGGCATACCCCCTCCGCCCCCACTTCCCGGAGCGGGCATACCCCCTCCTCCCCCTCTTCCCGGAGCGGGCATACCTCCTCCACCCCCTCTA	chr1	240207788	TCCCGGAGCGGGCATACCCCCTCCGCCCCCACTTCCCGGAGCGGGCATACCCCCTCCTCCCCCTCTTCCCGGAGCGGGCATACCTCCTCCACCCCCTCTA	ACCCGGAGCGGGCATACCCCCTCCGCCCCCACTTCCCGGAGCGGGCATACCCCCTCCTCCCCCTCTTCCCGGAGCGGGCATACCTCCTCCACCCCCTCTA	514339	VQSRTrancheINDEL99.00to99.50	0	none	0.002119	0	38	0.002119
chr1-240207788-TCCCGGAGCGGGCATACCCCCTCCGCCCCCACTTCCCGGAGCGGGCATACCCCCTCCTCCCCCTCTTCCCGGAGCGGGCATACCTCCTCCACCCCCTCTA-T	chr1	240207788	TCCCGGAGCGGGCATACCCCCTCCGCCCCCACTTCCCGGAGCGGGCATACCCCCTCCTCCCCCTCTTCCCGGAGCGGGCATACCTCCTCCACCCCCTCTA	T	514339	VQSRTrancheINDEL99.00to99.50	3.6852e-4	afr	8.9e-5	0	38	3.6852e-4
chr1-240207788-TCCCGGAGCGGGCATACCCCCTCCGCCCCCACTTCCCGGAGCGGGCATACCCCCTCCTCCCCCTCTTCCCGGAGCGGGCATACCTCCTCCACCCCCTCTA-TCCCGGAGCAGGAATACCTCCTCCACCCCCTCTACCCGGAGCGGGAATACCTCCTCCGCCCCCTCTACCCGGAGCGGGCATACCCCCTCCGCCCCCACTTCCCGGAGCGGGCATACCCCCTCCTCCCCCTCTTCCCGGAGCGGGCATACCTCCTCCACCCCCTCTA	chr1	240207788	TCCCGGAGCGGGCATACCCCCTCCGCCCCCACTTCCCGGAGCGGGCATACCCCCTCCTCCCCCTCTTCCCGGAGCGGGCATACCTCCTCCACCCCCTCTA	TCCCGGAGCAGGAATACCTCCTCCACCCCCTCTACCCGGAGCGGGAATACCTCCTCCGCCCCCTCTACCCGGAGCGGGCATACCCCCTCCGCCCCCACTTCCCGGAGCGGGCATACCCCCTCCTCCCCCTCTTCCCGGAGCGGGCATACCTCCTCCACCCCCTCTA	514339	VQSRTrancheINDEL99.00to99.50	0	none	9e-6	0	38	9e-6
chr1-240207788-TCCCGGAGCGGGCATACCCCCTCCGCCCCCACTTCCCGGAGCGGGCATACCCCCTCCTCCCCCTCTTCCCGGAGCGGGCATACCTCCTCCACCCCCTCTA-TCCCGGAGCAGGAATACCTCCTCCACCCCCTCTACCCGGAGCGGGCATACCCCCTCCGCCCCCACTTCCCGGAGCGGGCATACCCCCTCCTCCCCCTCTTCCCGGAGCGGGCATACCTCCTCCACCCCCTCTA	chr1	240207788	TCCCGGAGCGGGCATACCCCCTCCGCCCCCACTTCCCGGAGCGGGCATACCCCCTCCTCCCCCTCTTCCCGGAGCGGGCATACCTCCTCCACCCCCTCTA	TCCCGGAGCAGGAATACCTCCTCCACCCCCTCTACCCGGAGCGGGCATACCCCCTCCGCCCCCACTTCCCGGAGCGGGCATACCCCCTCCTCCCCCTCTTCCCGGAGCGGGCATACCTCCTCCACCCCCTCTA	514339	VQSRTrancheINDEL99.00to99.50	0	none	0.03226900000000002	3	38	0.03226900000000002
chr1-240207788-TCCCGGAGCGGGCATACCCCCTCCGCCCCCACTTCCCGGAGCGGGCATACCCCCTCCTCCCCCTCTTCCCGGAGCGGGCATACCTCCTCCACCCCCTCTA-TCCCGGAGCAGGAATACCTCCTCCACCCCCTCTACCCGGAGCGGGCATACCTCCTCCACCCCCTCTACCCGGAGCGGGCATACCCCCTCCGCCCCCACTTCCCGGAGCGGGCATACCCCCTCCTCCCCCTCTTCCCGGAGCGGGCATACCTCCTCCACCCCCTCTA	chr1	240207788	TCCCGGAGCGGGCATACCCCCTCCGCCCCCACTTCCCGGAGCGGGCATACCCCCTCCTCCCCCTCTTCCCGGAGCGGGCATACCTCCTCCACCCCCTCTA	TCCCGGAGCAGGAATACCTCCTCCACCCCCTCTACCCGGAGCGGGCATACCTCCTCCACCCCCTCTACCCGGAGCGGGCATACCCCCTCCGCCCCCACTTCCCGGAGCGGGCATACCCCCTCCTCCCCCTCTTCCCGGAGCGGGCATACCTCCTCCACCCCCTCTA	514339	VQSRTrancheINDEL99.00to99.50	0	none	0	0	38	1e-6
chr1-240207788-TCCCGGAGCGGGCATACCCCCTCCGCCCCCACTTCCCGGAGCGGGCATACCCCCTCCTCCCCCTCTTCCCGGAGCGGGCATACCTCCTCCACCCCCTCTA-TCCCGGAGCAGGAATACCTCTTCCACCCCCTCTACCCGGAGCGGGCATACCCCCTCCGCCCCCACTTCCCGGAGCGGGCATACCCCCTCCTCCCCCTCTTCCCGGAGCGGGCATACCTCCTCCACCCCCTCTA	chr1	240207788	TCCCGGAGCGGGCATACCCCCTCCGCCCCCACTTCCCGGAGCGGGCATACCCCCTCCTCCCCCTCTTCCCGGAGCGGGCATACCTCCTCCACCCCCTCTA	TCCCGGAGCAGGAATACCTCTTCCACCCCCTCTACCCGGAGCGGGCATACCCCCTCCGCCCCCACTTCCCGGAGCGGGCATACCCCCTCCTCCCCCTCTTCCCGGAGCGGGCATACCTCCTCCACCCCCTCTA	514339	VQSRTrancheINDEL99.00to99.50	0	none	0	0	38	1e-6
chr1-240207788-TCCCGGAGCGGGCATACCCCCTCCGCCCCCACTTCCCGGAGCGGGCATACCCCCTCCTCCCCCTCTTCCCGGAGCGGGCATACCTCCTCCACCCCCTCTA-TCCCGGAGCAGGCATACCTCCTCCACCCCCTCTACCCGGAGCGGGCATACCCCCTCCGCCCCCACTTCCCGGAGCGGGCATACCCCCTCCTCCCCCTCTTCCCGGAGCGGGCATACCTCCTCCACCCCCTCTA	chr1	240207788	TCCCGGAGCGGGCATACCCCCTCCGCCCCCACTTCCCGGAGCGGGCATACCCCCTCCTCCCCCTCTTCCCGGAGCGGGCATACCTCCTCCACCCCCTCTA	TCCCGGAGCAGGCATACCTCCTCCACCCCCTCTACCCGGAGCGGGCATACCCCCTCCGCCCCCACTTCCCGGAGCGGGCATACCCCCTCCTCCCCCTCTTCCCGGAGCGGGCATACCTCCTCCACCCCCTCTA	514339	VQSRTrancheINDEL99.00to99.50	0	none	0	0	38	1e-6
chr1-240207788-TCCCGGAGCGGGCATACCCCCTCCGCCCCCACTTCCCGGAGCGGGCATACCCCCTCCTCCCCCTCTTCCCGGAGCGGGCATACCTCCTCCACCCCCTCTA-TCCCGGAGCGGGCATACCTCCTCCGCCCCCACTTCCCGGAGCGGGCATACCCCCTCCTCCCCCTCTTCCCGGAGCGGGCATACCTCCTCCACCCCCTCTACCCGGAGCGGGCATACCCCCTCCGCCCCCACTTCCCGGAGCGGGCATACCCCCTCCTCCCCCTCTTCCCGGAGCGGGCATACCTCCTCCACCCCCTCTA	chr1	240207788	TCCCGGAGCGGGCATACCCCCTCCGCCCCCACTTCCCGGAGCGGGCATACCCCCTCCTCCCCCTCTTCCCGGAGCGGGCATACCTCCTCCACCCCCTCTA	TCCCGGAGCGGGCATACCTCCTCCGCCCCCACTTCCCGGAGCGGGCATACCCCCTCCTCCCCCTCTTCCCGGAGCGGGCATACCTCCTCCACCCCCTCTACCCGGAGCGGGCATACCCCCTCCGCCCCCACTTCCCGGAGCGGGCATACCCCCTCCTCCCCCTCTTCCCGGAGCGGGCATACCTCCTCCACCCCCTCTA	514339	VQSRTrancheINDEL99.00to99.50	0	none	0	0	38	1e-6
chr1-240207790-C-*	chr1	240207790	C	*	677	VQSRTrancheSNP99.80to99.90	0	none	0.01752500000000001	2	128	0.01752500000000001
chr1-240207790-C-T	chr1	240207790	C	T	677	VQSRTrancheSNP99.80to99.90	0	none	9e-6	0	128	9e-6
chr1-240207791-C-*	chr1	240207791	C	*	501	VQSRTrancheINDEL99.50to99.90	0	none	0.01749800000000001	2	126	0.01749800000000001
chr1-240207791-C-CGGAGCGGGCATACCTCCTCCGCCCCCACTTCCT	chr1	240207791	C	CGGAGCGGGCATACCTCCTCCGCCCCCACTTCCT	501	VQSRTrancheINDEL99.50to99.90	0	none	0	0	126	1e-6
chr1-240207791-C-T	chr1	240207791	C	T	501	VQSRTrancheINDEL99.50to99.90	1.669e-5	nfe	1.28e-4	0	126	1.28e-4
chr1-240207794-AGCGGGCATACCCCCTCCGCCCCCACTTCCCGGAGCGGGCATACCCCCTCCTCCCCCTCTTCCCGGAGCGGGC-*	chr1	240207794	AGCGGGCATACCCCCTCCGCCCCCACTTCCCGGAGCGGGCATACCCCCTCCTCCCCCTCTTCCCGGAGCGGGC	*	1224	VQSRTrancheINDEL99.50to99.90	0	none	0.01745800000000001	2	42	0.01745800000000001
chr1-240207794-AGCGGGCATACCCCCTCCGCCCCCACTTCCCGGAGCGGGCATACCCCCTCCTCCCCCTCTTCCCGGAGCGGGC-A	chr1	240207794	AGCGGGCATACCCCCTCCGCCCCCACTTCCCGGAGCGGGCATACCCCCTCCTCCCCCTCTTCCCGGAGCGGGC	A	1224	VQSRTrancheINDEL99.50to99.90	0	none	0	0	42	1e-6
chr1-240207794-AGCGGGCATACCCCCTCCGCCCCCACTTCCCGGAGCGGGCATACCCCCTCCTCCCCCTCTTCCCGGAGCGGGC-GGCGGGCATACCCCCTCCGCCCCCACTTCCCGGAGCGGGCATACCCCCTCCTCCCCCTCTTCCCGGAGCGGGC	chr1	240207794	AGCGGGCATACCCCCTCCGCCCCCACTTCCCGGAGCGGGCATACCCCCTCCTCCCCCTCTTCCCGGAGCGGGC	GGCGGGCATACCCCCTCCGCCCCCACTTCCCGGAGCGGGCATACCCCCTCCTCCCCCTCTTCCCGGAGCGGGC	1224	VQSRTrancheINDEL99.50to99.90	0	none	0	0	42	1e-6
chr1-240207795-G-*	chr1	240207795	G	*	435.97	VQSRTrancheINDEL99.00to99.50	0	none	0.01752500000000001	2	128	0.01752500000000001
chr1-240207795-G-GCAGGAATACCTCCTCCACCCCCTCTACCCGGAA	chr1	240207795	G	GCAGGAATACCTCCTCCACCCCCTCTACCCGGAA	435.97	VQSRTrancheINDEL99.00to99.50	0	none	0	0	128	1e-6
chr1-240207796-C-*	chr1	240207796	C	*	13261	VQSRTrancheSNP99.80to99.90	0	none	0.01750800000000001	2	96	0.01750800000000001
chr1-240207796-C-T	chr1	240207796	C	T	13261	VQSRTrancheSNP99.80to99.90	0.0046398	sas	0.00157999999999999	0	96	0.0046398
chr1-240207797-G-*	chr1	240207797	G	*	343229	VQSRTrancheINDEL99.50to99.90	0	none	0.01766	2	70	0.01766
chr1-240207797-G-A	chr1	240207797	G	A	343229	VQSRTrancheINDEL99.50to99.90	0.055675	afr	0.02805700000000001	3	70	0.055675
chr1-240207797-G-GGAATACCTCCTCCACCCCCTCTACCCGGAGCGGGCATACCCCCTCCTCCCCCTCTTCCCGGGGCA	chr1	240207797	G	GGAATACCTCCTCCACCCCCTCTACCCGGAGCGGGCATACCCCCTCCTCCCCCTCTTCCCGGGGCA	343229	VQSRTrancheINDEL99.50to99.90	0	none	0	0	70	1e-6
chr1-240207799-G-*	chr1	240207799	G	*	741	VQSRTrancheSNP99.80to99.90	0	none	0.01701400000000002	2	130	0.01701400000000002
chr1-240207799-G-A	chr1	240207799	G	A	741	VQSRTrancheSNP99.80to99.90	0	none	0	0	130	1e-6
chr1-240207799-G-C	chr1	240207799	G	C	741	VQSRTrancheSNP99.80to99.90	0.0014302	amr	5.399999999999999e-5	0	130	0.0014302
chr1-240207800-C-*	chr1	240207800	C	*	300202	VQSRTrancheSNP99.80to99.90	0	none	0.017649	2	44	0.017649
chr1-240207800-C-A	chr1	240207800	C	A	300202	VQSRTrancheSNP99.80to99.90	0.057349	eas	0.02697500000000001	2	44	0.057349
chr1-240207800-C-G	chr1	240207800	C	G	300202	VQSRTrancheSNP99.80to99.90	0	none	0	0	44	1e-6
chr1-240207803-ACCC-*	chr1	240207803	ACCC	*	566	VQSRTrancheINDEL99.50to99.90	0	none	0.01696900000000001	2	88	0.01696900000000001
chr1-240207803-ACCC-A	chr1	240207803	ACCC	A	566	VQSRTrancheINDEL99.50to99.90	1.135e-5	nfe	0	0	88	1.135e-5
chr1-240207803-ACCC-ACC	chr1	240207803	ACCC	ACC	566	VQSRTrancheINDEL99.50to99.90	0	none	9e-6	0	88	9e-6
chr1-240207803-ACCC-CCCC	chr1	240207803	ACCC	CCCC	566	VQSRTrancheINDEL99.50to99.90	0	none	0	0	88	1e-6
chr1-240207805-C-*	chr1	240207805	C	*	744	VQSRTrancheSNP99.90to99.95	0	none	0.01701000000000002	2	118	0.01701000000000002
chr1-240207805-C-T	chr1	240207805	C	T	744	VQSRTrancheSNP99.90to99.95	2.672e-5	amr	9e-6	0	118	2.672e-5
chr1-240207806-C-*	chr1	240207806	C	*	2133997	ExcessHet	0	none	0.01797300000000002	2	64	0.01797300000000002
chr1-240207806-C-A	chr1	240207806	C	A	2133997	ExcessHet	0	none	9e-6	0	64	9e-6
chr1-240207806-C-CCCTCCTCCCCCTCTACCTGGAGTGGGAATACCT	chr1	240207806	C	CCCTCCTCCCCCTCTACCTGGAGTGGGAATACCT	2133997	ExcessHet	0	none	0	0	64	1e-6
chr1-240207806-C-T	chr1	240207806	C	T	2133997	ExcessHet	0.38615	nfe	0.15347000000000002	25	64	0.38615
chr1-240207808-C-*	chr1	240207808	C	*	773	VQSRTrancheSNP99.90to99.95	0	none	0.01379399999999999	2	128	0.01379399999999999
chr1-240207808-C-T	chr1	240207808	C	T	773	VQSRTrancheSNP99.90to99.95	8.9843e-4	afr	9e-6	0	128	8.9843e-4
chr1-240207809-TCCGCCCCCACTTCCCGGAGCGGGCATACCCCCTCCTCCCCCTCTTCCCGGAGCGGGCATACCTCCTCCACCCCCTCTACCCGGAGCGGGCATACCC-*	chr1	240207809	TCCGCCCCCACTTCCCGGAGCGGGCATACCCCCTCCTCCCCCTCTTCCCGGAGCGGGCATACCTCCTCCACCCCCTCTACCCGGAGCGGGCATACCC	*	802	VQSRTrancheINDEL99.50to99.90	0	none	0.01347499999999998	1	38	0.01347499999999998
chr1-240207809-TCCGCCCCCACTTCCCGGAGCGGGCATACCCCCTCCTCCCCCTCTTCCCGGAGCGGGCATACCTCCTCCACCCCCTCTACCCGGAGCGGGCATACCC-ACCGCCCCCACTTCCCGGAGCGGGCATACCCCCTCCTCCCCCTCTTCCCGGAGCGGGCATACCTCCTCCACCCCCTCTACCCGGAGCGGGCATACCC	chr1	240207809	TCCGCCCCCACTTCCCGGAGCGGGCATACCCCCTCCTCCCCCTCTTCCCGGAGCGGGCATACCTCCTCCACCCCCTCTACCCGGAGCGGGCATACCC	ACCGCCCCCACTTCCCGGAGCGGGCATACCCCCTCCTCCCCCTCTTCCCGGAGCGGGCATACCTCCTCCACCCCCTCTACCCGGAGCGGGCATACCC	802	VQSRTrancheINDEL99.50to99.90	0	none	2.2000000000000003e-5	0	38	2.2000000000000003e-5
chr1-240207809-TCCGCCCCCACTTCCCGGAGCGGGCATACCCCCTCCTCCCCCTCTTCCCGGAGCGGGCATACCTCCTCCACCCCCTCTACCCGGAGCGGGCATACCC-T	chr1	240207809	TCCGCCCCCACTTCCCGGAGCGGGCATACCCCCTCCTCCCCCTCTTCCCGGAGCGGGCATACCTCCTCCACCCCCTCTACCCGGAGCGGGCATACCC	T	802	VQSRTrancheINDEL99.50to99.90	6.48e-6	nfe	0	0	38	6.48e-6
chr1-240207809-TCCGCCCCCACTTCCCGGAGCGGGCATACCCCCTCCTCCCCCTCTTCCCGGAGCGGGCATACCTCCTCCACCCCCTCTACCCGGAGCGGGCATACCC-TCCTCCCCCACTTCCCGCCCCCACTTCCCGGAGCGGGCATACCCCCTCCTCCCCCTCTTCCCGGAGCGGGCATACCTCCTCCACCCCCTCTACCCGGAGCGGGCATACCC	chr1	240207809	TCCGCCCCCACTTCCCGGAGCGGGCATACCCCCTCCTCCCCCTCTTCCCGGAGCGGGCATACCTCCTCCACCCCCTCTACCCGGAGCGGGCATACCC	TCCTCCCCCACTTCCCGCCCCCACTTCCCGGAGCGGGCATACCCCCTCCTCCCCCTCTTCCCGGAGCGGGCATACCTCCTCCACCCCCTCTACCCGGAGCGGGCATACCC	802	VQSRTrancheINDEL99.50to99.90	0	none	0	0	38	1e-6
chr1-240207809-TCCGCCCCCACTTCCCGGAGCGGGCATACCCCCTCCTCCCCCTCTTCCCGGAGCGGGCATACCTCCTCCACCCCCTCTACCCGGAGCGGGCATACCC-TCCTCCCCCTCTTCCCGCCCCCACTTCCCGGAGCGGGCATACCCCCTCCTCCCCCTCTTCCCGGAGCGGGCATACCTCCTCCACCCCCTCTACCCGGAGCGGGCATACCC	chr1	240207809	TCCGCCCCCACTTCCCGGAGCGGGCATACCCCCTCCTCCCCCTCTTCCCGGAGCGGGCATACCTCCTCCACCCCCTCTACCCGGAGCGGGCATACCC	TCCTCCCCCTCTTCCCGCCCCCACTTCCCGGAGCGGGCATACCCCCTCCTCCCCCTCTTCCCGGAGCGGGCATACCTCCTCCACCCCCTCTACCCGGAGCGGGCATACCC	802	VQSRTrancheINDEL99.50to99.90	0	none	0	0	38	1e-6
chr1-240207809-TCCGCCCCCACTTCCCGGAGCGGGCATACCCCCTCCTCCCCCTCTTCCCGGAGCGGGCATACCTCCTCCACCCCCTCTACCCGGAGCGGGCATACCC-TCTACCCGCCCCCACTTCCCGGAGCGGGCATACCCCCTCCTCCCCCTCTTCCCGGAGCGGGCATACCTCCTCCACCCCCTCTACCCGGAGCGGGCATACCC	chr1	240207809	TCCGCCCCCACTTCCCGGAGCGGGCATACCCCCTCCTCCCCCTCTTCCCGGAGCGGGCATACCTCCTCCACCCCCTCTACCCGGAGCGGGCATACCC	TCTACCCGCCCCCACTTCCCGGAGCGGGCATACCCCCTCCTCCCCCTCTTCCCGGAGCGGGCATACCTCCTCCACCCCCTCTACCCGGAGCGGGCATACCC	802	VQSRTrancheINDEL99.50to99.90	0	none	0	0	38	1e-6
chr1-240207809-TCCGCCCCCACTTCCCGGAGCGGGCATACCCCCTCCTCCCCCTCTTCCCGGAGCGGGCATACCTCCTCCACCCCCTCTACCCGGAGCGGGCATACCC-TTCCTCCCCCTCTTCCCGGAGCGGGCATACCTCCTCCACCCCCTCTACCCGGAGCGGGCATACCC	chr1	240207809	TCCGCCCCCACTTCCCGGAGCGGGCATACCCCCTCCTCCCCCTCTTCCCGGAGCGGGCATACCTCCTCCACCCCCTCTACCCGGAGCGGGCATACCC	TTCCTCCCCCTCTTCCCGGAGCGGGCATACCTCCTCCACCCCCTCTACCCGGAGCGGGCATACCC	802	VQSRTrancheINDEL99.50to99.90	0	none	0	0	38	1e-6
chr1-240207811-C-*	chr1	240207811	C	*	2501	VQSRTrancheSNP99.90to99.95	0	none	0.01384899999999999	2	130	0.01384899999999999
chr1-240207811-C-T	chr1	240207811	C	T	2501	VQSRTrancheSNP99.90to99.95	3.4979e-4	sas	8.999999999999999e-5	0	130	3.4979e-4
chr1-240207812-G-*	chr1	240207812	G	*	1249334	VQSRTrancheINDEL99.50to99.90	0	none	0.015711	1	50	0.015711
chr1-240207812-G-A	chr1	240207812	G	A	1249334	VQSRTrancheINDEL99.50to99.90	0.13702	afr	0.02789300000000002	2	50	0.13702
chr1-240207812-G-C	chr1	240207812	G	C	1249334	VQSRTrancheINDEL99.50to99.90	0	none	0	0	50	1e-6
chr1-240207812-G-GCCCCCACTTCCCGGAGCGGGCATACCCCCTCCTCCCCCTCTTCCCGGAGCGGGCATACCTCCTCCA	chr1	240207812	G	GCCCCCACTTCCCGGAGCGGGCATACCCCCTCCTCCCCCTCTTCCCGGAGCGGGCATACCTCCTCCA	1249334	VQSRTrancheINDEL99.50to99.90	0	none	0	0	50	1e-6
chr1-240207812-G-GGAGCAGGAATACCTCCTCCA	chr1	240207812	G	GGAGCAGGAATACCTCCTCCA	1249334	VQSRTrancheINDEL99.50to99.90	0	none	0	0	50	1e-6
chr1-240207812-G-GGAGCGGGCATACCCCCTCCTCCCCCTCTTCCCGGAGCGGGCATACCTCCTCCA	chr1	240207812	G	GGAGCGGGCATACCCCCTCCTCCCCCTCTTCCCGGAGCGGGCATACCTCCTCCA	1249334	VQSRTrancheINDEL99.50to99.90	5.403e-5	sas	9e-6	0	50	5.403e-5
chr1-240207812-G-GGAGCGGGCATACCTCCTCCA	chr1	240207812	G	GGAGCGGGCATACCTCCTCCA	1249334	VQSRTrancheINDEL99.50to99.90	0	none	0	0	50	1e-6
chr1-240207812-G-T	chr1	240207812	G	T	1249334	VQSRTrancheINDEL99.50to99.90	0.27235	eas	0.10217700000000002	19	50	0.27235
chr1-240207815-C-*	chr1	240207815	C	*	3199	PASS	0	none	0.003457	0	92	0.003457
chr1-240207815-C-G	chr1	240207815	C	G	3199	PASS	7.5005e-4	nfe	2.5200000000000016e-4	0	92	7.5005e-4
chr1-240207818-ACTTCCCGGAGCGGGCATACCCCCTCCTCCCCCT-*	chr1	240207818	ACTTCCCGGAGCGGGCATACCCCCTCCTCCCCCT	*	305280	VQSRTrancheINDEL99.90to99.95	0	none	0.003425	0	18	0.003425
chr1-240207818-ACTTCCCGGAGCGGGCATACCCCCTCCTCCCCCT-A	chr1	240207818	ACTTCCCGGAGCGGGCATACCCCCTCCTCCCCCT	A	305280	VQSRTrancheINDEL99.90to99.95	3.2824e-4	eas	7.099999999999998e-5	0	18	3.2824e-4
chr1-240207818-ACTTCCCGGAGCGGGCATACCCCCTCCTCCCCCT-ACTTCCCGGAGCGGGCATACCCCCTCCTCCCCCTCTTCCCGGAGCGGGCATACCTCCTCCACCCCCTCTACCCGGAGCGGGCATACCCCCTCCTCCCCCACTTCCCGGAGCGGGCATACCTCCTCCACCCCCTCTTCCCGGAGCGGGCATACCCCCTCCTCCCCCT	chr1	240207818	ACTTCCCGGAGCGGGCATACCCCCTCCTCCCCCT	ACTTCCCGGAGCGGGCATACCCCCTCCTCCCCCTCTTCCCGGAGCGGGCATACCTCCTCCACCCCCTCTACCCGGAGCGGGCATACCCCCTCCTCCCCCACTTCCCGGAGCGGGCATACCTCCTCCACCCCCTCTTCCCGGAGCGGGCATACCCCCTCCTCCCCCT	305280	VQSRTrancheINDEL99.90to99.95	0	none	9e-6	0	18	9e-6
chr1-240207818-ACTTCCCGGAGCGGGCATACCCCCTCCTCCCCCT-CCTTCCCGGAGCGGGCATACCCCCTCCTCCCCCT	chr1	240207818	ACTTCCCGGAGCGGGCATACCCCCTCCTCCCCCT	CCTTCCCGGAGCGGGCATACCCCCTCCTCCCCCT	305280	VQSRTrancheINDEL99.90to99.95	0	none	9e-6	0	18	9e-6
chr1-240207818-ACTTCCCGGAGCGGGCATACCCCCTCCTCCCCCT-GCTTCCCGGAGCGGGCATACCCCCTCCTCCCCCT	chr1	240207818	ACTTCCCGGAGCGGGCATACCCCCTCCTCCCCCT	GCTTCCCGGAGCGGGCATACCCCCTCCTCCCCCT	305280	VQSRTrancheINDEL99.90to99.95	0	none	0	0	18	1e-6
chr1-240207818-ACTTCCCGGAGCGGGCATACCCCCTCCTCCCCCT-TCTTCCCGGAGCGGGCATACCCCCTCCTCCCCCT	chr1	240207818	ACTTCCCGGAGCGGGCATACCCCCTCCTCCCCCT	TCTTCCCGGAGCGGGCATACCCCCTCCTCCCCCT	305280	VQSRTrancheINDEL99.90to99.95	0	none	0.036679	1	18	0.036679
chr1-240207821-TCCCGGAGCGGGCATACCCCCTCCTCCCCCTCTTCCCGGAGCGGGCATACCTCCTCCACCCCCTCTA-*	chr1	240207821	TCCCGGAGCGGGCATACCCCCTCCTCCCCCTCTTCCCGGAGCGGGCATACCTCCTCCACCCCCTCTA	*	270648	VQSRTrancheINDEL99.90to99.95	0	none	0.002463	0	20	0.002463
chr1-240207821-TCCCGGAGCGGGCATACCCCCTCCTCCCCCTCTTCCCGGAGCGGGCATACCTCCTCCACCCCCTCTA-ACCCGGAGCGGGCATACCCCCTCCTCCCCCTCTTCCCGGAGCGGGCATACCTCCTCCACCCCCTCTA	chr1	240207821	TCCCGGAGCGGGCATACCCCCTCCTCCCCCTCTTCCCGGAGCGGGCATACCTCCTCCACCCCCTCTA	ACCCGGAGCGGGCATACCCCCTCCTCCCCCTCTTCCCGGAGCGGGCATACCTCCTCCACCCCCTCTA	270648	VQSRTrancheINDEL99.90to99.95	0	none	0.02802100000000001	1	20	0.02802100000000001
chr1-240207821-TCCCGGAGCGGGCATACCCCCTCCTCCCCCTCTTCCCGGAGCGGGCATACCTCCTCCACCCCCTCTA-T	chr1	240207821	TCCCGGAGCGGGCATACCCCCTCCTCCCCCTCTTCCCGGAGCGGGCATACCTCCTCCACCCCCTCTA	T	270648	VQSRTrancheINDEL99.90to99.95	3.18e-4	eas	0	0	20	3.18e-4
chr1-240207821-TCCCGGAGCGGGCATACCCCCTCCTCCCCCTCTTCCCGGAGCGGGCATACCTCCTCCACCCCCTCTA-TCCCGGAGCGGGCATACCTCCTCCACCCCCTCTACCCGGAGCGGGCATACCCCCTCCTCCCCCTCTTCCCGGAGCGGGCATACCTCCTCCACCCCCTCTA	chr1	240207821	TCCCGGAGCGGGCATACCCCCTCCTCCCCCTCTTCCCGGAGCGGGCATACCTCCTCCACCCCCTCTA	TCCCGGAGCGGGCATACCTCCTCCACCCCCTCTACCCGGAGCGGGCATACCCCCTCCTCCCCCTCTTCCCGGAGCGGGCATACCTCCTCCACCCCCTCTA	270648	VQSRTrancheINDEL99.90to99.95	0	none	4.05e-4	0	20	4.05e-4
chr1-240207839-C-*	chr1	240207839	C	*	292363	VQSRTrancheSNP99.80to99.90	0	none	7.260000000000005e-4	0	44	7.260000000000005e-4
chr1-240207839-C-T	chr1	240207839	C	T	292363	VQSRTrancheSNP99.80to99.90	0.060917	eas	0.03884800000000002	4	44	0.060917
chr1-240207845-T-*	chr1	240207845	T	*	248612	VQSRTrancheINDEL99.90to99.95	0	none	4.710000000000004e-4	0	12	4.710000000000004e-4
chr1-240207845-T-A	chr1	240207845	T	A	248612	VQSRTrancheINDEL99.90to99.95	0.18915	eas	0.03549100000000001	3	12	0.18915
chr1-240207845-T-C	chr1	240207845	T	C	248612	VQSRTrancheINDEL99.90to99.95	2.844e-5	sas	9e-6	0	12	2.844e-5
chr1-240207845-T-G	chr1	240207845	T	G	248612	VQSRTrancheINDEL99.90to99.95	0.0038635	eas	4.710000000000004e-4	0	12	0.0038635
chr1-240207845-T-TCCCCAACTTCCCGGAGCGGGCATACCTCCTCCA	chr1	240207845	T	TCCCCAACTTCCCGGAGCGGGCATACCTCCTCCA	248612	VQSRTrancheINDEL99.90to99.95	0	none	0	0	12	1e-6
chr1-240207845-T-TCCCCCACTTCCCGGAGCGGGCATACCTCCTCCA	chr1	240207845	T	TCCCCCACTTCCCGGAGCGGGCATACCTCCTCCA	248612	VQSRTrancheINDEL99.90to99.95	0.0073701	nfe	0.00178699999999999	1	12	0.0073701
chr1-240207845-T-TCCCCCACTTCCCGGAGTGGGCATACCTCCTCCG	chr1	240207845	T	TCCCCCACTTCCCGGAGTGGGCATACCTCCTCCG	248612	VQSRTrancheINDEL99.90to99.95	0	none	0	0	12	1e-6
chr1-240207845-T-TCCCTCTG	chr1	240207845	T	TCCCTCTG	248612	VQSRTrancheINDEL99.90to99.95	0	none	0	0	12	1e-6
chr1-240207845-T-TCCGCCACTTCCCGGAGCGGGCATACCTCCTCCA	chr1	240207845	T	TCCGCCACTTCCCGGAGCGGGCATACCTCCTCCA	248612	VQSRTrancheINDEL99.90to99.95	1.9009e-4	nfe	3.6999999999999985e-5	0	12	1.9009e-4
chr1-240207851-T-*	chr1	240207851	T	*	668325	VQSRTrancheINDEL99.90to99.95	0	none	5.170000000000003e-4	0	8	5.170000000000003e-4
chr1-240207851-T-A	chr1	240207851	T	A	668325	VQSRTrancheINDEL99.90to99.95	0.15038	mid	0.05202100000000002	2	8	0.15038
chr1-240207851-T-C	chr1	240207851	T	C	668325	VQSRTrancheINDEL99.90to99.95	0	none	0	0	8	1e-6
chr1-240207851-T-TCTTCCCGGAGCGGGCATACCCCCTCCGCCCCCA	chr1	240207851	T	TCTTCCCGGAGCGGGCATACCCCCTCCGCCCCCA	668325	VQSRTrancheINDEL99.90to99.95	0	none	0	0	8	1e-6
chr1-240207854-TCCCGGAGCGGGCATACCTCCTCCACCCCCTCTA-*	chr1	240207854	TCCCGGAGCGGGCATACCTCCTCCACCCCCTCTA	*	129275	VQSRTrancheINDEL99.95to100.00	0	none	2.2899999999999996e-4	0	6	2.2899999999999996e-4
chr1-240207854-TCCCGGAGCGGGCATACCTCCTCCACCCCCTCTA-ACCCGGAGCGGGCATACCTCCTCCACCCCCTCTA	chr1	240207854	TCCCGGAGCGGGCATACCTCCTCCACCCCCTCTA	ACCCGGAGCGGGCATACCTCCTCCACCCCCTCTA	129275	VQSRTrancheINDEL99.95to100.00	0	none	0.02673800000000001	2	6	0.02673800000000001
chr1-240207854-TCCCGGAGCGGGCATACCTCCTCCACCCCCTCTA-T	chr1	240207854	TCCCGGAGCGGGCATACCTCCTCCACCCCCTCTA	T	129275	VQSRTrancheINDEL99.95to100.00	1.1824e-4	afr	3.6999999999999985e-5	0	6	1.1824e-4
chr1-240208004-T-*	chr1	240208004	T	*	22825	VQSRTrancheINDEL99.50to99.90	0	none	0.00141899999999999	0	4	0.00141899999999999
chr1-240208004-T-C	chr1	240208004	T	C	22825	VQSRTrancheINDEL99.50to99.90	0.045571	afr	0.007741	0	4	0.045571
chr1-240208004-T-G	chr1	240208004	T	G	22825	VQSRTrancheINDEL99.50to99.90	0	none	0	0	4	1e-6
chr1-240208004-T-TCCTCCACCCCCTCTACCCGGAGCGGGCATACCCCCTCCGCCCCCACTTCCCGGAGCGGGCATACCCCCTCCTCCCCCTCTACCCGGAGCGGGCATACCC	chr1	240208004	T	TCCTCCACCCCCTCTACCCGGAGCGGGCATACCCCCTCCGCCCCCACTTCCCGGAGCGGGCATACCCCCTCCTCCCCCTCTACCCGGAGCGGGCATACCC	22825	VQSRTrancheINDEL99.50to99.90	6.5639e-4	nfe	1.0699999999999996e-4	0	4	6.5639e-4
chr1-240208010-ACCCCCTCTACCCGGAGCGGGCATACCCCCTCCGCCCCCACTTCCCGGAGCGGGCATACCCCCACCTCCCCCTCTACCCGGAGCGGGCATACCCCCTCCG-*	chr1	240208010	ACCCCCTCTACCCGGAGCGGGCATACCCCCTCCGCCCCCACTTCCCGGAGCGGGCATACCCCCACCTCCCCCTCTACCCGGAGCGGGCATACCCCCTCCG	*	17066	VQSRTrancheINDEL99.50to99.90	0	none	0.00144299999999999	0	6	0.00144299999999999
chr1-240208010-ACCCCCTCTACCCGGAGCGGGCATACCCCCTCCGCCCCCACTTCCCGGAGCGGGCATACCCCCACCTCCCCCTCTACCCGGAGCGGGCATACCCCCTCCG-A	chr1	240208010	ACCCCCTCTACCCGGAGCGGGCATACCCCCTCCGCCCCCACTTCCCGGAGCGGGCATACCCCCACCTCCCCCTCTACCCGGAGCGGGCATACCCCCTCCG	A	17066	VQSRTrancheINDEL99.50to99.90	0	none	0	0	6	1e-6
chr1-240208010-ACCCCCTCTACCCGGAGCGGGCATACCCCCTCCGCCCCCACTTCCCGGAGCGGGCATACCCCCACCTCCCCCTCTACCCGGAGCGGGCATACCCCCTCCG-ACCCCCTCTACCCGGAGCGGGCATACCCCCTCCG	chr1	240208010	ACCCCCTCTACCCGGAGCGGGCATACCCCCTCCGCCCCCACTTCCCGGAGCGGGCATACCCCCACCTCCCCCTCTACCCGGAGCGGGCATACCCCCTCCG	ACCCCCTCTACCCGGAGCGGGCATACCCCCTCCG	17066	VQSRTrancheINDEL99.50to99.90	0	none	9e-6	0	6	9e-6
chr1-240208010-ACCCCCTCTACCCGGAGCGGGCATACCCCCTCCGCCCCCACTTCCCGGAGCGGGCATACCCCCACCTCCCCCTCTACCCGGAGCGGGCATACCCCCTCCG-GCCCCCTCTACCCGGAGCGGGCATACCCCCTCCGCCCCCACTTCCCGGAGCGGGCATACCCCCACCTCCCCCTCTACCCGGAGCGGGCATACCCCCTCCG	chr1	240208010	ACCCCCTCTACCCGGAGCGGGCATACCCCCTCCGCCCCCACTTCCCGGAGCGGGCATACCCCCACCTCCCCCTCTACCCGGAGCGGGCATACCCCCTCCG	GCCCCCTCTACCCGGAGCGGGCATACCCCCTCCGCCCCCACTTCCCGGAGCGGGCATACCCCCACCTCCCCCTCTACCCGGAGCGGGCATACCCCCTCCG	17066	VQSRTrancheINDEL99.50to99.90	0	none	0.003108	0	6	0.003108
chr1-240208010-ACCCCCTCTACCCGGAGCGGGCATACCCCCTCCGCCCCCACTTCCCGGAGCGGGCATACCCCCACCTCCCCCTCTACCCGGAGCGGGCATACCCCCTCCG-TCCCCCTCTACCCGGAGCGGGCATACCCCCTCCGCCCCCACTTCCCGGAGCGGGCATACCCCCACCTCCCCCTCTACCCGGAGCGGGCATACCCCCTCCG	chr1	240208010	ACCCCCTCTACCCGGAGCGGGCATACCCCCTCCGCCCCCACTTCCCGGAGCGGGCATACCCCCACCTCCCCCTCTACCCGGAGCGGGCATACCCCCTCCG	TCCCCCTCTACCCGGAGCGGGCATACCCCCTCCGCCCCCACTTCCCGGAGCGGGCATACCCCCACCTCCCCCTCTACCCGGAGCGGGCATACCCCCTCCG	17066	VQSRTrancheINDEL99.50to99.90	0	none	6.780000000000002e-4	0	6	6.780000000000002e-4
chr1-240208028-G-*	chr1	240208028	G	*	889899	ExcessHet	0	none	0.00132299999999999	0	30	0.00132299999999999
chr1-240208028-G-A	chr1	240208028	G	A	889899	ExcessHet	0.20961	sas	0.114064	7	30	0.20961
chr1-240208028-G-GGGCATACCCCCTCCGCCCCCACTTCCTGGAGCGGGCATACCCCCTCCTCCCCCTCTTCCCGGAGCGGGCATACCTCCTCCACCCCCTCTACCCGGAGCA	chr1	240208028	G	GGGCATACCCCCTCCGCCCCCACTTCCTGGAGCGGGCATACCCCCTCCTCCCCCTCTTCCCGGAGCGGGCATACCTCCTCCACCCCCTCTACCCGGAGCA	889899	ExcessHet	0	none	0	0	30	1e-6
chr1-240208028-G-T	chr1	240208028	G	T	889899	ExcessHet	4.7634e-4	nfe	4.710000000000004e-4	1	30	4.7634e-4
chr1-240208043-G-*	chr1	240208043	G	*	8295	VQSRTrancheSNP99.80to99.90	0	none	0.00122499999999999	0	10	0.00122499999999999
chr1-240208043-G-A	chr1	240208043	G	A	8295	VQSRTrancheSNP99.80to99.90	2.092e-5	nfe	0	0	10	2.092e-5
chr1-240208043-G-C	chr1	240208043	G	C	8295	VQSRTrancheSNP99.80to99.90	3.62e-6	nfe	9e-6	0	10	9e-6
chr1-240208043-G-T	chr1	240208043	G	T	8295	VQSRTrancheSNP99.80to99.90	0.015989	afr	0.00364	0	10	0.015989
chr1-240208049-A-*	chr1	240208049	A	*	33969	VQSRTrancheSNP99.70to99.80	0	none	0.00108099999999999	0	12	0.00108099999999999
chr1-240208049-A-C	chr1	240208049	A	C	33969	VQSRTrancheSNP99.70to99.80	3.81e-5	nfe	5.2999999999999994e-5	0	12	5.2999999999999994e-5
chr1-240208049-A-T	chr1	240208049	A	T	33969	VQSRTrancheSNP99.70to99.80	0.02974	sas	0.01281899999999999	1	12	0.02974
chr1-240208073-A-*	chr1	240208073	A	*	134756	ExcessHet	0	none	0.00112899999999999	0	8	0.00112899999999999
chr1-240208073-A-C	chr1	240208073	A	C	134756	ExcessHet	3.6773e-4	sas	1.47e-4	0	8	3.6773e-4
chr1-240208073-A-G	chr1	240208073	A	G	134756	ExcessHet	7.45e-6	nfe	9e-6	0	8	9e-6
chr1-240208073-A-T	chr1	240208073	A	T	134756	ExcessHet	0.09154	sas	0.039913	1	8	0.09154
chr1-240208126-TGGGCATACCTCCTCCGCCCCCTCTACCCGGAGC-*	chr1	240208126	TGGGCATACCTCCTCCGCCCCCTCTACCCGGAGC	*	291717	VQSRTrancheINDEL99.00to99.50	0	none	2.500000000000001e-4	0	4	2.500000000000001e-4
chr1-240208126-TGGGCATACCTCCTCCGCCCCCTCTACCCGGAGC-AGGGCATACCTCCTCCGCCCCCTCTACCCGGAGC	chr1	240208126	TGGGCATACCTCCTCCGCCCCCTCTACCCGGAGC	AGGGCATACCTCCTCCGCCCCCTCTACCCGGAGC	291717	VQSRTrancheINDEL99.00to99.50	0	none	2.2000000000000003e-5	0	4	2.2000000000000003e-5
chr1-240208126-TGGGCATACCTCCTCCGCCCCCTCTACCCGGAGC-CGGGCATACCTCCTCCGCCCCCTCTACCCGGAGC	chr1	240208126	TGGGCATACCTCCTCCGCCCCCTCTACCCGGAGC	CGGGCATACCTCCTCCGCCCCCTCTACCCGGAGC	291717	VQSRTrancheINDEL99.00to99.50	0	none	0.02047600000000001	2	4	0.02047600000000001
chr1-240208126-TGGGCATACCTCCTCCGCCCCCTCTACCCGGAGC-T	chr1	240208126	TGGGCATACCTCCTCCGCCCCCTCTACCCGGAGC	T	291717	VQSRTrancheINDEL99.00to99.50	6e-7	nfe	0	0	4	1e-6
chr1-240208241-ACCCCCTCTACCCAGAGTGGGCATACCCCCTCCGCCCCCACTTCCCGGAGCGGGCATACCCCCACCTCCCCCTCTACCCGGAGCGGGCATACCCCCTCCGCCCCCTCTACCTGGAGTGGGAATACCTCCTCCG-*	chr1	240208241	ACCCCCTCTACCCAGAGTGGGCATACCCCCTCCGCCCCCACTTCCCGGAGCGGGCATACCCCCACCTCCCCCTCTACCCGGAGCGGGCATACCCCCTCCGCCCCCTCTACCTGGAGTGGGAATACCTCCTCCG	*	258840	VQSRTrancheINDEL99.50to99.90	0	none	0.00176199999999999	0	10	0.00176199999999999
chr1-240208241-ACCCCCTCTACCCAGAGTGGGCATACCCCCTCCGCCCCCACTTCCCGGAGCGGGCATACCCCCACCTCCCCCTCTACCCGGAGCGGGCATACCCCCTCCGCCCCCTCTACCTGGAGTGGGAATACCTCCTCCG-A	chr1	240208241	ACCCCCTCTACCCAGAGTGGGCATACCCCCTCCGCCCCCACTTCCCGGAGCGGGCATACCCCCACCTCCCCCTCTACCCGGAGCGGGCATACCCCCTCCGCCCCCTCTACCTGGAGTGGGAATACCTCCTCCG	A	258840	VQSRTrancheINDEL99.50to99.90	1.24e-6	nfe	0	0	10	1.24e-6
chr1-240208241-ACCCCCTCTACCCAGAGTGGGCATACCCCCTCCGCCCCCACTTCCCGGAGCGGGCATACCCCCACCTCCCCCTCTACCCGGAGCGGGCATACCCCCTCCGCCCCCTCTACCTGGAGTGGGAATACCTCCTCCG-ACCCCCTCTACCCGGAGCGGGCATACCCCCTCCGCCCCCTCTACCTGGAGTGGGAATACCTCCTCCG	chr1	240208241	ACCCCCTCTACCCAGAGTGGGCATACCCCCTCCGCCCCCACTTCCCGGAGCGGGCATACCCCCACCTCCCCCTCTACCCGGAGCGGGCATACCCCCTCCGCCCCCTCTACCTGGAGTGGGAATACCTCCTCCG	ACCCCCTCTACCCGGAGCGGGCATACCCCCTCCGCCCCCTCTACCTGGAGTGGGAATACCTCCTCCG	258840	VQSRTrancheINDEL99.50to99.90	0	none	2.500000000000001e-4	0	10	2.500000000000001e-4
chr1-240208241-ACCCCCTCTACCCAGAGTGGGCATACCCCCTCCGCCCCCACTTCCCGGAGCGGGCATACCCCCACCTCCCCCTCTACCCGGAGCGGGCATACCCCCTCCGCCCCCTCTACCTGGAGTGGGAATACCTCCTCCG-ACCCCCTCTACCTGGAGTGGGAATACCTCCTCCG	chr1	240208241	ACCCCCTCTACCCAGAGTGGGCATACCCCCTCCGCCCCCACTTCCCGGAGCGGGCATACCCCCACCTCCCCCTCTACCCGGAGCGGGCATACCCCCTCCGCCCCCTCTACCTGGAGTGGGAATACCTCCTCCG	ACCCCCTCTACCTGGAGTGGGAATACCTCCTCCG	258840	VQSRTrancheINDEL99.50to99.90	0	none	2.2000000000000003e-5	0	10	2.2000000000000003e-5
chr1-240208241-ACCCCCTCTACCCAGAGTGGGCATACCCCCTCCGCCCCCACTTCCCGGAGCGGGCATACCCCCACCTCCCCCTCTACCCGGAGCGGGCATACCCCCTCCGCCCCCTCTACCTGGAGTGGGAATACCTCCTCCG-AGCGGGCATACCTCCTCCGCCCCCTCTACCCAGAGTGGGCATACCCCCTCCGCCCCCACTTCCCGGAGCGGGCATACCCCCACCTCCCCCTCTACCCGGAGCGGGCATACCCCCTCCGCCCCCTCTACCTGGAGTGGGAATACCTCCTCCG	chr1	240208241	ACCCCCTCTACCCAGAGTGGGCATACCCCCTCCGCCCCCACTTCCCGGAGCGGGCATACCCCCACCTCCCCCTCTACCCGGAGCGGGCATACCCCCTCCGCCCCCTCTACCTGGAGTGGGAATACCTCCTCCG	AGCGGGCATACCTCCTCCGCCCCCTCTACCCAGAGTGGGCATACCCCCTCCGCCCCCACTTCCCGGAGCGGGCATACCCCCACCTCCCCCTCTACCCGGAGCGGGCATACCCCCTCCGCCCCCTCTACCTGGAGTGGGAATACCTCCTCCG	258840	VQSRTrancheINDEL99.50to99.90	0	none	9e-6	0	10	9e-6
chr1-240208241-ACCCCCTCTACCCAGAGTGGGCATACCCCCTCCGCCCCCACTTCCCGGAGCGGGCATACCCCCACCTCCCCCTCTACCCGGAGCGGGCATACCCCCTCCGCCCCCTCTACCTGGAGTGGGAATACCTCCTCCG-CCCCCCTCTACCCAGAGTGGGCATACCCCCTCCGCCCCCACTTCCCGGAGCGGGCATACCCCCACCTCCCCCTCTACCCGGAGCGGGCATACCCCCTCCGCCCCCTCTACCTGGAGTGGGAATACCTCCTCCG	chr1	240208241	ACCCCCTCTACCCAGAGTGGGCATACCCCCTCCGCCCCCACTTCCCGGAGCGGGCATACCCCCACCTCCCCCTCTACCCGGAGCGGGCATACCCCCTCCGCCCCCTCTACCTGGAGTGGGAATACCTCCTCCG	CCCCCCTCTACCCAGAGTGGGCATACCCCCTCCGCCCCCACTTCCCGGAGCGGGCATACCCCCACCTCCCCCTCTACCCGGAGCGGGCATACCCCCTCCGCCCCCTCTACCTGGAGTGGGAATACCTCCTCCG	258840	VQSRTrancheINDEL99.50to99.90	0	none	1.27e-4	0	10	1.27e-4
chr1-240208241-ACCCCCTCTACCCAGAGTGGGCATACCCCCTCCGCCCCCACTTCCCGGAGCGGGCATACCCCCACCTCCCCCTCTACCCGGAGCGGGCATACCCCCTCCGCCCCCTCTACCTGGAGTGGGAATACCTCCTCCG-GCCCCCTCTACCCAGAGTGGGCATACCCCCTCCGCCCCCACTTCCCGGAGCGGGCATACCCCCACCTCCCCCTCTACCCGGAGCGGGCATACCCCCTCCGCCCCCTCTACCTGGAGTGGGAATACCTCCTCCG	chr1	240208241	ACCCCCTCTACCCAGAGTGGGCATACCCCCTCCGCCCCCACTTCCCGGAGCGGGCATACCCCCACCTCCCCCTCTACCCGGAGCGGGCATACCCCCTCCGCCCCCTCTACCTGGAGTGGGAATACCTCCTCCG	GCCCCCTCTACCCAGAGTGGGCATACCCCCTCCGCCCCCACTTCCCGGAGCGGGCATACCCCCACCTCCCCCTCTACCCGGAGCGGGCATACCCCCTCCGCCCCCTCTACCTGGAGTGGGAATACCTCCTCCG	258840	VQSRTrancheINDEL99.50to99.90	0	none	0.02773800000000002	2	10	0.02773800000000002
chr1-240208241-ACCCCCTCTACCCAGAGTGGGCATACCCCCTCCGCCCCCACTTCCCGGAGCGGGCATACCCCCACCTCCCCCTCTACCCGGAGCGGGCATACCCCCTCCGCCCCCTCTACCTGGAGTGGGAATACCTCCTCCG-TCCCCCTCTACCCAGAGTGGGCATACCCCCTCCGCCCCCACTTCCCGGAGCGGGCATACCCCCACCTCCCCCTCTACCCGGAGCGGGCATACCCCCTCCGCCCCCTCTACCTGGAGTGGGAATACCTCCTCCG	chr1	240208241	ACCCCCTCTACCCAGAGTGGGCATACCCCCTCCGCCCCCACTTCCCGGAGCGGGCATACCCCCACCTCCCCCTCTACCCGGAGCGGGCATACCCCCTCCGCCCCCTCTACCTGGAGTGGGAATACCTCCTCCG	TCCCCCTCTACCCAGAGTGGGCATACCCCCTCCGCCCCCACTTCCCGGAGCGGGCATACCCCCACCTCCCCCTCTACCCGGAGCGGGCATACCCCCTCCGCCCCCTCTACCTGGAGTGGGAATACCTCCTCCG	258840	VQSRTrancheINDEL99.50to99.90	0	none	0.00154099999999999	0	10	0.00154099999999999
chr1-240208254-A-*	chr1	240208254	A	*	4435542	VQSRTrancheINDEL97.00to99.00	0	none	0.002383	0	32	0.002383
chr1-240208254-A-AGTGGGCATACCTCCTCCACCCCCTCTACCCG	chr1	240208254	A	AGTGGGCATACCTCCTCCACCCCCTCTACCCG	4435542	VQSRTrancheINDEL97.00to99.00	1.8199e-4	sas	0	0	32	1.8199e-4
chr1-240208254-A-G	chr1	240208254	A	G	4435542	VQSRTrancheINDEL97.00to99.00	0.97838	eas	0.5765520000000003	29	32	0.97838
chr1-240208280-A-*	chr1	240208280	A	*	18216	VQSRTrancheSNP99.70to99.80	0	none	8.220000000000002e-4	0	16	8.220000000000002e-4
chr1-240208280-A-C	chr1	240208280	A	C	18216	VQSRTrancheSNP99.70to99.80	5.0957e-4	sas	3.160000000000005e-4	0	16	5.0957e-4
chr1-240208280-A-G	chr1	240208280	A	G	18216	VQSRTrancheSNP99.70to99.80	0	none	0	0	16	1e-6
chr1-240208280-A-T	chr1	240208280	A	T	18216	VQSRTrancheSNP99.70to99.80	0.024067	sas	0.01037599999999999	1	16	0.024067
chr1-240208304-A-*	chr1	240208304	A	*	204438	ExcessHet	0	none	7.280000000000005e-4	0	32	7.280000000000005e-4
chr1-240208304-A-ACCTCCCCCTCTACCCGGAGCGGGCATACCCCCT	chr1	240208304	A	ACCTCCCCCTCTACCCGGAGCGGGCATACCCCCT	204438	ExcessHet	0	none	0	0	32	1e-6
chr1-240208304-A-C	chr1	240208304	A	C	204438	ExcessHet	0.003084	sas	0.003476	0	32	0.003476
chr1-240208304-A-G	chr1	240208304	A	G	204438	ExcessHet	5.616e-5	sas	3.6000000000000035e-4	0	32	3.6000000000000035e-4
chr1-240208304-A-T	chr1	240208304	A	T	204438	ExcessHet	0.16792	sas	0.06720100000000001	9	32	0.16792
chr1-240208316-A-*	chr1	240208316	A	*	8167	VQSRTrancheSNP99.80to99.90	0	none	2.2999999999999995e-4	0	48	2.2999999999999995e-4
chr1-240208316-A-C	chr1	240208316	A	C	8167	VQSRTrancheSNP99.80to99.90	0	none	9e-6	0	48	9e-6
chr1-240208316-A-T	chr1	240208316	A	T	8167	VQSRTrancheSNP99.80to99.90	0.0035399	eas	0.007627	1	48	0.007627
chr1-240208324-C-*	chr1	240208324	C	*	5691	VQSRTrancheINDEL97.00to99.00	0	none	1.27e-4	0	112	1.27e-4
chr1-240208324-C-CGGGCATACCCCCTCCGCCCCCTCTACCTGGAGT	chr1	240208324	C	CGGGCATACCCCCTCCGCCCCCTCTACCTGGAGT	5691	VQSRTrancheINDEL97.00to99.00	9.9933e-4	eas	2.7300000000000035e-4	0	112	9.9933e-4
chr1-240208324-C-T	chr1	240208324	C	T	5691	VQSRTrancheINDEL97.00to99.00	1.8799e-4	eas	5.2999999999999994e-5	1	112	1.8799e-4
chr1-240208334-CCCTCCGCCCCCTCTACCTGGAGTGGGAATACCT-*	chr1	240208334	CCCTCCGCCCCCTCTACCTGGAGTGGGAATACCT	*	37172	VQSRTrancheINDEL97.00to99.00	0	none	1.27e-4	0	120	1.27e-4
chr1-240208334-CCCTCCGCCCCCTCTACCTGGAGTGGGAATACCT-C	chr1	240208334	CCCTCCGCCCCCTCTACCTGGAGTGGGAATACCT	C	37172	VQSRTrancheINDEL97.00to99.00	0.0022641	eas	0.007716	0	120	0.007716
chr1-240208334-CCCTCCGCCCCCTCTACCTGGAGTGGGAATACCT-CCCTCCGCCCCCTCTACCCGGAGTGGGCATACCTCCTCCGCCCCCTCTACCTGGAGTGGGAATACCT	chr1	240208334	CCCTCCGCCCCCTCTACCTGGAGTGGGAATACCT	CCCTCCGCCCCCTCTACCCGGAGTGGGCATACCTCCTCCGCCCCCTCTACCTGGAGTGGGAATACCT	37172	VQSRTrancheINDEL97.00to99.00	0	none	0	0	120	1e-6
chr1-240208334-CCCTCCGCCCCCTCTACCTGGAGTGGGAATACCT-CCCTCCGCCCCCTCTACCTGGAGTGGGAATACCTCCTCCGCCCCCTCTACCTGGAGTGGGAATACCT	chr1	240208334	CCCTCCGCCCCCTCTACCTGGAGTGGGAATACCT	CCCTCCGCCCCCTCTACCTGGAGTGGGAATACCTCCTCCGCCCCCTCTACCTGGAGTGGGAATACCT	37172	VQSRTrancheINDEL97.00to99.00	0	none	5.180000000000002e-4	1	120	5.180000000000002e-4
chr1-240208334-CCCTCCGCCCCCTCTACCTGGAGTGGGAATACCT-TCCTCCGCCCCCTCTACCTGGAGTGGGAATACCT	chr1	240208334	CCCTCCGCCCCCTCTACCTGGAGTGGGAATACCT	TCCTCCGCCCCCTCTACCTGGAGTGGGAATACCT	37172	VQSRTrancheINDEL97.00to99.00	0	none	1.27e-4	0	120	1.27e-4
chr1-240208351-CTGGAGTGGGAATA-*	chr1	240208351	CTGGAGTGGGAATA	*	288.97	VQSRTrancheINDEL99.50to99.90	0	none	0.00792499999999998	0	130	0.00792499999999998
chr1-240208351-CTGGAGTGGGAATA-C	chr1	240208351	CTGGAGTGGGAATA	C	288.97	VQSRTrancheINDEL99.50to99.90	2.73e-6	nfe	2.2000000000000003e-5	2	130	2.2000000000000003e-5
chr1-240208352-T-*	chr1	240208352	T	*	3511	VQSRTrancheSNP99.80to99.90	0	none	0.00795799999999999	2	42	0.00795799999999999
chr1-240208352-T-A	chr1	240208352	T	A	3511	VQSRTrancheSNP99.80to99.90	4.9603e-4	eas	8.200000000000003e-4	0	42	8.200000000000003e-4
chr1-240208352-T-C	chr1	240208352	T	C	3511	VQSRTrancheSNP99.80to99.90	7.2881e-4	eas	0.00149399999999999	1	42	0.00149399999999999
chr1-240208361-A-*	chr1	240208361	A	*	9453	VQSRTrancheSNP99.80to99.90	0	none	0.00788799999999998	2	78	0.00788799999999998
chr1-240208361-A-C	chr1	240208361	A	C	9453	VQSRTrancheSNP99.80to99.90	0.0014425	sas	0.004436	1	78	0.004436
chr1-240208362-A-*	chr1	240208362	A	*	720	VQSRTrancheSNP99.90to99.95	0	none	0.007795	2	132	0.007795
chr1-240208362-A-C	chr1	240208362	A	C	720	VQSRTrancheSNP99.90to99.95	0	none	0	0	132	1e-6
chr1-240208364-A-*	chr1	240208364	A	*	696	VQSRTrancheSNP99.90to99.95	0	none	0.007795	2	132	0.007795
chr1-240208364-A-T	chr1	240208364	A	T	696	VQSRTrancheSNP99.90to99.95	2.5477e-4	amr	0	0	132	2.5477e-4
chr1-240208365-CCTCCTCCGCCCCCTCTACCT-*	chr1	240208365	CCTCCTCCGCCCCCTCTACCT	*	108.97	VQSRTrancheINDEL99.50to99.90	0	none	0.007717	0	130	0.007717
chr1-240208365-CCTCCTCCGCCCCCTCTACCT-C	chr1	240208365	CCTCCTCCGCCCCCTCTACCT	C	108.97	VQSRTrancheINDEL99.50to99.90	0	none	9e-6	1	130	9e-6
chr1-240208367-T-*	chr1	240208367	T	*	740	VQSRTrancheSNP99.90to99.95	0	none	0.007764	1	108	0.007764
chr1-240208367-T-C	chr1	240208367	T	C	740	VQSRTrancheSNP99.90to99.95	9.2e-7	nfe	3.6999999999999985e-5	0	108	3.6999999999999985e-5
chr1-240208369-C-*	chr1	240208369	C	*	554	VQSRTrancheSNP99.70to99.80	0	none	5.2999999999999994e-5	1	132	5.2999999999999994e-5
chr1-240208369-C-T	chr1	240208369	C	T	554	VQSRTrancheSNP99.70to99.80	1.96e-6	nfe	0	0	132	1.96e-6
chr1-240208372-C-*	chr1	240208372	C	*	4278	VQSRTrancheSNP99.80to99.90	0	none	5.2999999999999994e-5	1	132	5.2999999999999994e-5
chr1-240208372-C-T	chr1	240208372	C	T	4278	VQSRTrancheSNP99.80to99.90	3.461e-5	eas	5.2999999999999994e-5	0	132	5.2999999999999994e-5
chr1-240208373-G-*	chr1	240208373	G	*	2827	VQSRTrancheSNP99.80to99.90	0	none	5.2999999999999994e-5	1	132	5.2999999999999994e-5
chr1-240208373-G-A	chr1	240208373	G	A	2827	VQSRTrancheSNP99.80to99.90	1.8979e-4	nfe	7.099999999999998e-5	0	132	1.8979e-4
chr1-240208376-C-*	chr1	240208376	C	*	14274	VQSRTrancheSNP99.70to99.80	0	none	5.2999999999999994e-5	1	132	5.2999999999999994e-5
chr1-240208376-C-T	chr1	240208376	C	T	14274	VQSRTrancheSNP99.70to99.80	0.0096373	sas	2.5100000000000014e-4	0	132	0.0096373
chr1-240208385-T-*	chr1	240208385	T	*	30	PASS	0	none	5.2999999999999994e-5	1	96	5.2999999999999994e-5
chr1-240208385-T-A	chr1	240208385	T	A	30	PASS	0	none	0	0	96	1e-6
chr1-240208385-T-C	chr1	240208385	T	C	30	PASS	3.215e-5	nfe	0	0	96	3.215e-5
chr1-240208394-A-*	chr1	240208394	A	*	277	VQSRTrancheSNP99.90to99.95	0	none	2.2000000000000003e-5	0	80	2.2000000000000003e-5
chr1-240208394-A-C	chr1	240208394	A	C	277	VQSRTrancheSNP99.90to99.95	1.0724e-4	eas	7.099999999999998e-5	0	80	1.0724e-4
chr1-240208394-A-G	chr1	240208394	A	G	277	VQSRTrancheSNP99.90to99.95	0	none	0	0	80	1e-6
chr1-240258083-G-A	chr1	240258083	G	A	13800694	PASS	0.90918	afr	0.6746840000000006	79	134	0.90918
chr1-240258137-CGAGGTTAGTATATAT-C	chr1	240258137	CGAGGTTAGTATATAT	C	6745043	PASS	0	none	0	0	134	1e-6
chr1-240258137-CGAGGTTAGTATATAT-TGAGGTTAGTATATAT	chr1	240258137	CGAGGTTAGTATATAT	TGAGGTTAGTATATAT	6745043	PASS	0	none	0.3760779999999995	44	134	0.3760779999999995
chr1-240294673-G-A	chr1	240294673	G	A	1216720	PASS	1.1e-6	nfe	0	0	134	1.1e-6
chr1-240294673-G-T	chr1	240294673	G	T	1216720	PASS	0.18934	afr	0.113467	17	134	0.18934
chr1-240294996-G-A	chr1	240294996	G	A	26293	PASS	0.0048269	nfe	0.002892	2	134	0.0048269
chr1-240329114-T-C	chr1	240329114	T	C	2694790	PASS	0.27478	amr	0.09015600000000004	14	134	0.27478
chr1-240329243-G-A	chr1	240329243	G	A	13533455	PASS	0.87172	afr	0.5061210000000006	63	134	0.87172
chr1-240329243-G-T	chr1	240329243	G	T	13533455	PASS	0.0011152	nfe	1.6699999999999994e-4	0	134	0.0011152
chr1-240329434-G-A	chr1	240329434	G	A	8240128	PASS	0.39828	eas	0.29564999999999964	34	134	0.39828
chr1-240329596-C-T	chr1	240329596	C	T	250878	PASS	0.031056	nfe	0.02028500000000002	2	134	0.031056
chr1-240333965-A-C	chr1	240333965	A	C	12150814	PASS	0.88261	afr	0.543648	67	134	0.88261
chr1-240333965-A-G	chr1	240333965	A	G	12150814	PASS	2.105e-5	nfe	5.2999999999999994e-5	0	134	5.2999999999999994e-5
chr1-240334298-T-C	chr1	240334298	T	C	2162793	PASS	0.40826	amr	0.205306	21	134	0.40826
chr1-240334357-C-T	chr1	240334357	C	T	3152665	PASS	0.62759	amr	0.3482159999999995	50	134	0.62759
chr1-240355733-A-G	chr1	240355733	A	G	9540	PASS	6.1508e-4	amr	5.180000000000002e-4	1	134	6.1508e-4
chr1-240355950-GCAAAAAAAAAAAAAAAAAAAAA-*	chr1	240355950	GCAAAAAAAAAAAAAAAAAAAAA	*	6492	VQSRTrancheINDEL99.50to99.90	0	none	4.0400000000000006e-4	0	24	4.0400000000000006e-4
chr1-240355950-GCAAAAAAAAAAAAAAAAAAAAA-ACAAAAAAAAAAAAAAAAAAAAA	chr1	240355950	GCAAAAAAAAAAAAAAAAAAAAA	ACAAAAAAAAAAAAAAAAAAAAA	6492	VQSRTrancheINDEL99.50to99.90	0	none	1.87e-4	0	24	1.87e-4
chr1-240355950-GCAAAAAAAAAAAAAAAAAAAAA-CCAAAAAAAAAAAAAAAAAAAAA	chr1	240355950	GCAAAAAAAAAAAAAAAAAAAAA	CCAAAAAAAAAAAAAAAAAAAAA	6492	VQSRTrancheINDEL99.50to99.90	0	none	5.4e-4	1	24	5.4e-4
chr1-240355950-GCAAAAAAAAAAAAAAAAAAAAA-G	chr1	240355950	GCAAAAAAAAAAAAAAAAAAAAA	G	6492	VQSRTrancheINDEL99.50to99.90	0	none	3.6999999999999985e-5	0	24	3.6999999999999985e-5
chr1-240355950-GCAAAAAAAAAAAAAAAAAAAAA-GA	chr1	240355950	GCAAAAAAAAAAAAAAAAAAAAA	GA	6492	VQSRTrancheINDEL99.50to99.90	0	none	5.2999999999999994e-5	0	24	5.2999999999999994e-5
chr1-240355950-GCAAAAAAAAAAAAAAAAAAAAA-GAA	chr1	240355950	GCAAAAAAAAAAAAAAAAAAAAA	GAA	6492	VQSRTrancheINDEL99.50to99.90	0	none	4.0400000000000006e-4	0	24	4.0400000000000006e-4
chr1-240355950-GCAAAAAAAAAAAAAAAAAAAAA-GAAA	chr1	240355950	GCAAAAAAAAAAAAAAAAAAAAA	GAAA	6492	VQSRTrancheINDEL99.50to99.90	0	none	5.170000000000003e-4	0	24	5.170000000000003e-4
chr1-240355950-GCAAAAAAAAAAAAAAAAAAAAA-GAAAA	chr1	240355950	GCAAAAAAAAAAAAAAAAAAAAA	GAAAA	6492	VQSRTrancheINDEL99.50to99.90	0	none	8.9e-5	0	24	8.9e-5
chr1-240355950-GCAAAAAAAAAAAAAAAAAAAAA-GAAAAA	chr1	240355950	GCAAAAAAAAAAAAAAAAAAAAA	GAAAAA	6492	VQSRTrancheINDEL99.50to99.90	0	none	0	0	24	1e-6
chr1-240355950-GCAAAAAAAAAAAAAAAAAAAAA-GAAAAAA	chr1	240355950	GCAAAAAAAAAAAAAAAAAAAAA	GAAAAAA	6492	VQSRTrancheINDEL99.50to99.90	0	none	0	0	24	1e-6
chr1-240355950-GCAAAAAAAAAAAAAAAAAAAAA-GAAAAAAAAAAAAAAAAAAAA	chr1	240355950	GCAAAAAAAAAAAAAAAAAAAAA	GAAAAAAAAAAAAAAAAAAAA	6492	VQSRTrancheINDEL99.50to99.90	0	none	0	0	24	1e-6
chr1-240355950-GCAAAAAAAAAAAAAAAAAAAAA-GAAAAAAAAAAAAAAAAAAAAA	chr1	240355950	GCAAAAAAAAAAAAAAAAAAAAA	GAAAAAAAAAAAAAAAAAAAAA	6492	VQSRTrancheINDEL99.50to99.90	0	none	9e-6	0	24	9e-6
chr1-240355950-GCAAAAAAAAAAAAAAAAAAAAA-GAAAAAAAACAAAAAAAAAAAAAAAAAAAAA	chr1	240355950	GCAAAAAAAAAAAAAAAAAAAAA	GAAAAAAAACAAAAAAAAAAAAAAAAAAAAA	6492	VQSRTrancheINDEL99.50to99.90	0	none	0	0	24	1e-6
chr1-240355950-GCAAAAAAAAAAAAAAAAAAAAA-GCAAAAAAAACAAAAAAAAAAAAAAAAAAAAA	chr1	240355950	GCAAAAAAAAAAAAAAAAAAAAA	GCAAAAAAAACAAAAAAAAAAAAAAAAAAAAA	6492	VQSRTrancheINDEL99.50to99.90	0	none	0	0	24	1e-6
chr1-240355950-GCAAAAAAAAAAAAAAAAAAAAA-GTAAAACAAAAAAAAAAAAAAAAAAAAA	chr1	240355950	GCAAAAAAAAAAAAAAAAAAAAA	GTAAAACAAAAAAAAAAAAAAAAAAAAA	6492	VQSRTrancheINDEL99.50to99.90	0	none	0	0	24	1e-6
chr1-240355950-GCAAAAAAAAAAAAAAAAAAAAA-GTACAAAAAAAAAAAAAAAAAAAAA	chr1	240355950	GCAAAAAAAAAAAAAAAAAAAAA	GTACAAAAAAAAAAAAAAAAAAAAA	6492	VQSRTrancheINDEL99.50to99.90	0	none	0	0	24	1e-6
chr1-240355950-GCAAAAAAAAAAAAAAAAAAAAA-TCAAAAAAAAAAAAAAAAAAAAA	chr1	240355950	GCAAAAAAAAAAAAAAAAAAAAA	TCAAAAAAAAAAAAAAAAAAAAA	6492	VQSRTrancheINDEL99.50to99.90	0	none	3.6999999999999985e-5	0	24	3.6999999999999985e-5
chr1-240355951-CAAAAAAAAAAAAAAAAAAAAAAAAA-*	chr1	240355951	CAAAAAAAAAAAAAAAAAAAAAAAAA	*	2336902	PASS	0	none	0.00108099999999999	0	42	0.00108099999999999
chr1-240355951-CAAAAAAAAAAAAAAAAAAAAAAAAA-AAAAAAAAAAAAAAAAAAAAAAAAAA	chr1	240355951	CAAAAAAAAAAAAAAAAAAAAAAAAA	AAAAAAAAAAAAAAAAAAAAAAAAAA	2336902	PASS	0	none	5.860000000000005e-4	0	42	5.860000000000005e-4
chr1-240355951-CAAAAAAAAAAAAAAAAAAAAAAAAA-C	chr1	240355951	CAAAAAAAAAAAAAAAAAAAAAAAAA	C	2336902	PASS	1.1986e-4	sas	9e-6	0	42	1.1986e-4
chr1-240355951-CAAAAAAAAAAAAAAAAAAAAAAAAA-CA	chr1	240355951	CAAAAAAAAAAAAAAAAAAAAAAAAA	CA	2336902	PASS	0	none	3.590000000000004e-4	0	42	3.590000000000004e-4
chr1-240355951-CAAAAAAAAAAAAAAAAAAAAAAAAA-CAA	chr1	240355951	CAAAAAAAAAAAAAAAAAAAAAAAAA	CAA	2336902	PASS	0	none	0.00301	0	42	0.00301
chr1-240355951-CAAAAAAAAAAAAAAAAAAAAAAAAA-CAAA	chr1	240355951	CAAAAAAAAAAAAAAAAAAAAAAAAA	CAAA	2336902	PASS	0	none	0.00948699999999999	0	42	0.00948699999999999
chr1-240355951-CAAAAAAAAAAAAAAAAAAAAAAAAA-CAAAA	chr1	240355951	CAAAAAAAAAAAAAAAAAAAAAAAAA	CAAAA	2336902	PASS	0	none	0.03237200000000001	3	42	0.03237200000000001
chr1-240355951-CAAAAAAAAAAAAAAAAAAAAAAAAA-CAAAAA	chr1	240355951	CAAAAAAAAAAAAAAAAAAAAAAAAA	CAAAAA	2336902	PASS	0	none	0.065628	7	42	0.065628
chr1-240355951-CAAAAAAAAAAAAAAAAAAAAAAAAA-CAAAAAA	chr1	240355951	CAAAAAAAAAAAAAAAAAAAAAAAAA	CAAAAAA	2336902	PASS	0	none	0.10442000000000004	16	42	0.10442000000000004
chr1-240355951-CAAAAAAAAAAAAAAAAAAAAAAAAA-CAAAAAAA	chr1	240355951	CAAAAAAAAAAAAAAAAAAAAAAAAA	CAAAAAAA	2336902	PASS	0	none	0.02903300000000002	4	42	0.02903300000000002
chr1-240355951-CAAAAAAAAAAAAAAAAAAAAAAAAA-CAAAAAAAA	chr1	240355951	CAAAAAAAAAAAAAAAAAAAAAAAAA	CAAAAAAAA	2336902	PASS	0	none	0.004201	0	42	0.004201
chr1-240355951-CAAAAAAAAAAAAAAAAAAAAAAAAA-CAAAAAAAAA	chr1	240355951	CAAAAAAAAAAAAAAAAAAAAAAAAA	CAAAAAAAAA	2336902	PASS	0	none	6.780000000000002e-4	0	42	6.780000000000002e-4
chr1-240355951-CAAAAAAAAAAAAAAAAAAAAAAAAA-CAAAAAAAAAA	chr1	240355951	CAAAAAAAAAAAAAAAAAAAAAAAAA	CAAAAAAAAAA	2336902	PASS	0	none	5.4e-4	0	42	5.4e-4
chr1-240355951-CAAAAAAAAAAAAAAAAAAAAAAAAA-CAAAAAAAAAAA	chr1	240355951	CAAAAAAAAAAAAAAAAAAAAAAAAA	CAAAAAAAAAAA	2336902	PASS	0	none	6.320000000000003e-4	0	42	6.320000000000003e-4
chr1-240355951-CAAAAAAAAAAAAAAAAAAAAAAAAA-CAAAAAAAAAAAA	chr1	240355951	CAAAAAAAAAAAAAAAAAAAAAAAAA	CAAAAAAAAAAAA	2336902	PASS	0	none	5.170000000000003e-4	0	42	5.170000000000003e-4
chr1-240355951-CAAAAAAAAAAAAAAAAAAAAAAAAA-CAAAAAAAAAAAAA	chr1	240355951	CAAAAAAAAAAAAAAAAAAAAAAAAA	CAAAAAAAAAAAAA	2336902	PASS	0	none	6.550000000000003e-4	0	42	6.550000000000003e-4
chr1-240355951-CAAAAAAAAAAAAAAAAAAAAAAAAA-CAAAAAAAAAAAAAA	chr1	240355951	CAAAAAAAAAAAAAAAAAAAAAAAAA	CAAAAAAAAAAAAAA	2336902	PASS	0	none	2.5100000000000014e-4	0	42	2.5100000000000014e-4
chr1-240355951-CAAAAAAAAAAAAAAAAAAAAAAAAA-CAAAAAAAAAAAAAAA	chr1	240355951	CAAAAAAAAAAAAAAAAAAAAAAAAA	CAAAAAAAAAAAAAAA	2336902	PASS	0	none	6.999999999999998e-5	0	42	6.999999999999998e-5
chr1-240355951-CAAAAAAAAAAAAAAAAAAAAAAAAA-CAAAAAAAAAAAAAAAA	chr1	240355951	CAAAAAAAAAAAAAAAAAAAAAAAAA	CAAAAAAAAAAAAAAAA	2336902	PASS	0	none	1.0799999999999996e-4	0	42	1.0799999999999996e-4
chr1-240355951-CAAAAAAAAAAAAAAAAAAAAAAAAA-CAAAAAAAAAAAAAAAAA	chr1	240355951	CAAAAAAAAAAAAAAAAAAAAAAAAA	CAAAAAAAAAAAAAAAAA	2336902	PASS	0	none	1.0799999999999996e-4	0	42	1.0799999999999996e-4
chr1-240355951-CAAAAAAAAAAAAAAAAAAAAAAAAA-CAAAAAAAAAAAAAAAAAA	chr1	240355951	CAAAAAAAAAAAAAAAAAAAAAAAAA	CAAAAAAAAAAAAAAAAAA	2336902	PASS	0	none	6.999999999999998e-5	0	42	6.999999999999998e-5
chr1-240355951-CAAAAAAAAAAAAAAAAAAAAAAAAA-CAAAAAAAAAAAAAAAAAAA	chr1	240355951	CAAAAAAAAAAAAAAAAAAAAAAAAA	CAAAAAAAAAAAAAAAAAAA	2336902	PASS	0	none	8.9e-5	0	42	8.9e-5
chr1-240355951-CAAAAAAAAAAAAAAAAAAAAAAAAA-CAAAAAAAAAAAAAAAAAAAA	chr1	240355951	CAAAAAAAAAAAAAAAAAAAAAAAAA	CAAAAAAAAAAAAAAAAAAAA	2336902	PASS	0	none	0	0	42	1e-6
chr1-240355951-CAAAAAAAAAAAAAAAAAAAAAAAAA-CAAAAAAAAAAAAAAAAAAAAA	chr1	240355951	CAAAAAAAAAAAAAAAAAAAAAAAAA	CAAAAAAAAAAAAAAAAAAAAA	2336902	PASS	0	none	3.6999999999999985e-5	0	42	3.6999999999999985e-5
chr1-240355951-CAAAAAAAAAAAAAAAAAAAAAAAAA-CAAAAAAAAAAAAAAAAAAAAAA	chr1	240355951	CAAAAAAAAAAAAAAAAAAAAAAAAA	CAAAAAAAAAAAAAAAAAAAAAA	2336902	PASS	0	none	0	0	42	1e-6
chr1-240355951-CAAAAAAAAAAAAAAAAAAAAAAAAA-CAAAAAAAAAAAAAAAAAAAAAAA	chr1	240355951	CAAAAAAAAAAAAAAAAAAAAAAAAA	CAAAAAAAAAAAAAAAAAAAAAAA	2336902	PASS	0	none	2.2000000000000003e-5	0	42	2.2000000000000003e-5
chr1-240355951-CAAAAAAAAAAAAAAAAAAAAAAAAA-CAAAAAAAAAAAAAAAAAAAAAAAA	chr1	240355951	CAAAAAAAAAAAAAAAAAAAAAAAAA	CAAAAAAAAAAAAAAAAAAAAAAAA	2336902	PASS	0	none	0.01099799999999999	0	42	0.01099799999999999
chr1-240355951-CAAAAAAAAAAAAAAAAAAAAAAAAA-CAAAAAAAAAAAAAAAAAAAAAAAAAA	chr1	240355951	CAAAAAAAAAAAAAAAAAAAAAAAAA	CAAAAAAAAAAAAAAAAAAAAAAAAAA	2336902	PASS	0	none	0.01204199999999999	0	42	0.01204199999999999
chr1-240355951-CAAAAAAAAAAAAAAAAAAAAAAAAA-CAAAAAAAAAAAAAAAAAAAAAAAAAAA	chr1	240355951	CAAAAAAAAAAAAAAAAAAAAAAAAA	CAAAAAAAAAAAAAAAAAAAAAAAAAAA	2336902	PASS	0	none	0.00844799999999998	0	42	0.00844799999999998
chr1-240355951-CAAAAAAAAAAAAAAAAAAAAAAAAA-CAAAAAAAAAAAAAAAAAAAAAAAAAAAA	chr1	240355951	CAAAAAAAAAAAAAAAAAAAAAAAAA	CAAAAAAAAAAAAAAAAAAAAAAAAAAAA	2336902	PASS	0	none	0.00813699999999999	0	42	0.00813699999999999
chr1-240355951-CAAAAAAAAAAAAAAAAAAAAAAAAA-CAAAAAAAAAAAAAAAAAAAAAAAAAAAAA	chr1	240355951	CAAAAAAAAAAAAAAAAAAAAAAAAA	CAAAAAAAAAAAAAAAAAAAAAAAAAAAAA	2336902	PASS	0	none	0.006199	1	42	0.006199
chr1-240355951-CAAAAAAAAAAAAAAAAAAAAAAAAA-CAAAAAAAAAAAAAAAAAAAAAAAAAAAAAA	chr1	240355951	CAAAAAAAAAAAAAAAAAAAAAAAAA	CAAAAAAAAAAAAAAAAAAAAAAAAAAAAAA	2336902	PASS	0	none	0.005531	0	42	0.005531
chr1-240355951-CAAAAAAAAAAAAAAAAAAAAAAAAA-CAAAAAAAAAAAAAAAAAAAAAAAAAAAAAAA	chr1	240355951	CAAAAAAAAAAAAAAAAAAAAAAAAA	CAAAAAAAAAAAAAAAAAAAAAAAAAAAAAAA	2336902	PASS	0	none	0.003896	0	42	0.003896
chr1-240355951-CAAAAAAAAAAAAAAAAAAAAAAAAA-CAAAAAAAAAAAAAAAAAAAAAAAAAAAAAAAA	chr1	240355951	CAAAAAAAAAAAAAAAAAAAAAAAAA	CAAAAAAAAAAAAAAAAAAAAAAAAAAAAAAAA	2336902	PASS	0	none	0.003162	1	42	0.003162
chr1-240355951-CAAAAAAAAAAAAAAAAAAAAAAAAA-CAAAAAAAAAAAAAAAAAAAAAAAAAAAAAAAAA	chr1	240355951	CAAAAAAAAAAAAAAAAAAAAAAAAA	CAAAAAAAAAAAAAAAAAAAAAAAAAAAAAAAAA	2336902	PASS	0	none	0.002433	0	42	0.002433
chr1-240355951-CAAAAAAAAAAAAAAAAAAAAAAAAA-CAAAAAAAAAAAAAAAAAAAAAAAAAAAAAAAAAA	chr1	240355951	CAAAAAAAAAAAAAAAAAAAAAAAAA	CAAAAAAAAAAAAAAAAAAAAAAAAAAAAAAAAAA	2336902	PASS	0	none	0.00163999999999999	0	42	0.00163999999999999
chr1-240355951-CAAAAAAAAAAAAAAAAAAAAAAAAA-CAAAAAAAAAAAAAAAAAAAAAAAAAAAAAAAAAAA	chr1	240355951	CAAAAAAAAAAAAAAAAAAAAAAAAA	CAAAAAAAAAAAAAAAAAAAAAAAAAAAAAAAAAAA	2336902	PASS	0	none	0.00137199999999999	1	42	0.00137199999999999
chr1-240355951-CAAAAAAAAAAAAAAAAAAAAAAAAA-CAAAAAAAAAAAAAAAAAAAAAAAAAAAAAAAAAAAA	chr1	240355951	CAAAAAAAAAAAAAAAAAAAAAAAAA	CAAAAAAAAAAAAAAAAAAAAAAAAAAAAAAAAAAAA	2336902	PASS	0	none	0.00124999999999999	0	42	0.00124999999999999
chr1-240355951-CAAAAAAAAAAAAAAAAAAAAAAAAA-CAAAAAAAAAAAAAAAAAAAAAAAAAAAAAAAAAAAAA	chr1	240355951	CAAAAAAAAAAAAAAAAAAAAAAAAA	CAAAAAAAAAAAAAAAAAAAAAAAAAAAAAAAAAAAAA	2336902	PASS	0	none	0.00120199999999999	0	42	0.00120199999999999
chr1-240355951-CAAAAAAAAAAAAAAAAAAAAAAAAA-CAAAAAAAAAAAAAAAAAAAAAAAAAAAAAAAAAAAAAA	chr1	240355951	CAAAAAAAAAAAAAAAAAAAAAAAAA	CAAAAAAAAAAAAAAAAAAAAAAAAAAAAAAAAAAAAAA	2336902	PASS	0	none	7.960000000000004e-4	0	42	7.960000000000004e-4
chr1-240355951-CAAAAAAAAAAAAAAAAAAAAAAAAA-CAAAAAAAAAAAAAAAAAAAAAAAAAAAAAAAAAAAAAAA	chr1	240355951	CAAAAAAAAAAAAAAAAAAAAAAAAA	CAAAAAAAAAAAAAAAAAAAAAAAAAAAAAAAAAAAAAAA	2336902	PASS	0	none	5.630000000000005e-4	0	42	5.630000000000005e-4
chr1-240355951-CAAAAAAAAAAAAAAAAAAAAAAAAA-CAAAAAAAAAAAAAAAAAAAAAAAAAAAAAAAAAAAAAAAA	chr1	240355951	CAAAAAAAAAAAAAAAAAAAAAAAAA	CAAAAAAAAAAAAAAAAAAAAAAAAAAAAAAAAAAAAAAAA	2336902	PASS	0	none	5.630000000000005e-4	0	42	5.630000000000005e-4
chr1-240355951-CAAAAAAAAAAAAAAAAAAAAAAAAA-CAAAAAAAAAAAAAAAAAAAAAAAAAAAAAAAAAAAAAAAAA	chr1	240355951	CAAAAAAAAAAAAAAAAAAAAAAAAA	CAAAAAAAAAAAAAAAAAAAAAAAAAAAAAAAAAAAAAAAAA	2336902	PASS	0	none	5.630000000000005e-4	0	42	5.630000000000005e-4
chr1-240355951-CAAAAAAAAAAAAAAAAAAAAAAAAA-CAAAAAAAAAAAAAAAAAAAAAAAAAAAAAAAAAAAAAAAAAA	chr1	240355951	CAAAAAAAAAAAAAAAAAAAAAAAAA	CAAAAAAAAAAAAAAAAAAAAAAAAAAAAAAAAAAAAAAAAAA	2336902	PASS	0	none	3.8200000000000034e-4	0	42	3.8200000000000034e-4
chr1-240355951-CAAAAAAAAAAAAAAAAAAAAAAAAA-CAAAAAAAAAAAAAAAAAAAAAAAAAAAAAAAAAAAAAAAAAAA	chr1	240355951	CAAAAAAAAAAAAAAAAAAAAAAAAA	CAAAAAAAAAAAAAAAAAAAAAAAAAAAAAAAAAAAAAAAAAAA	2336902	PASS	0	none	5.170000000000003e-4	0	42	5.170000000000003e-4
chr1-240355951-CAAAAAAAAAAAAAAAAAAAAAAAAA-CAAAAAAAAAAAAAAAAAAAAAAAAAAAAAAAAAAAAAAAAAAAA	chr1	240355951	CAAAAAAAAAAAAAAAAAAAAAAAAA	CAAAAAAAAAAAAAAAAAAAAAAAAAAAAAAAAAAAAAAAAAAAA	2336902	PASS	0	none	2.5100000000000014e-4	0	42	2.5100000000000014e-4
chr1-240355951-CAAAAAAAAAAAAAAAAAAAAAAAAA-CAAAAAAAAAAAAAAAAAAAAAAAAAAAAAAAAAAAAAAAAAAAAA	chr1	240355951	CAAAAAAAAAAAAAAAAAAAAAAAAA	CAAAAAAAAAAAAAAAAAAAAAAAAAAAAAAAAAAAAAAAAAAAAA	2336902	PASS	0	none	2.2899999999999996e-4	0	42	2.2899999999999996e-4
chr1-240355951-CAAAAAAAAAAAAAAAAAAAAAAAAA-CAAAAAAAAAAAAAAAAAAAAAAAAAAAAAAAAAAAAAAAAAAAAAA	chr1	240355951	CAAAAAAAAAAAAAAAAAAAAAAAAA	CAAAAAAAAAAAAAAAAAAAAAAAAAAAAAAAAAAAAAAAAAAAAAA	2336902	PASS	0	none	1.6699999999999994e-4	0	42	1.6699999999999994e-4
chr1-240355951-CAAAAAAAAAAAAAAAAAAAAAAAAA-CAAAAAAAAAAAAAAAAAAAAAAAAAAAAAAAAAAAAAAAAAAAAAAA	chr1	240355951	CAAAAAAAAAAAAAAAAAAAAAAAAA	CAAAAAAAAAAAAAAAAAAAAAAAAAAAAAAAAAAAAAAAAAAAAAAA	2336902	PASS	0	none	1.47e-4	0	42	1.47e-4
chr1-240355951-CAAAAAAAAAAAAAAAAAAAAAAAAA-CAAAAAAAAAAAAAAAAAAAAAAAAAAAAAAAAAAAAAAAAAAAAAAAA	chr1	240355951	CAAAAAAAAAAAAAAAAAAAAAAAAA	CAAAAAAAAAAAAAAAAAAAAAAAAAAAAAAAAAAAAAAAAAAAAAAAA	2336902	PASS	0	none	1.0799999999999996e-4	0	42	1.0799999999999996e-4
chr1-240355951-CAAAAAAAAAAAAAAAAAAAAAAAAA-CAAAAAAAAAAAAAAAAAAAAAAAAAAAAAAAAAAAAAAAAAAAAAAAAA	chr1	240355951	CAAAAAAAAAAAAAAAAAAAAAAAAA	CAAAAAAAAAAAAAAAAAAAAAAAAAAAAAAAAAAAAAAAAAAAAAAAAA	2336902	PASS	0	none	9e-6	0	42	9e-6
chr1-240355951-CAAAAAAAAAAAAAAAAAAAAAAAAA-CAAAAAAAAAAAAAAAAAAAAAAAAAAAAAAAAAAAAAAAAAAAAAAAAAA	chr1	240355951	CAAAAAAAAAAAAAAAAAAAAAAAAA	CAAAAAAAAAAAAAAAAAAAAAAAAAAAAAAAAAAAAAAAAAAAAAAAAAA	2336902	PASS	0	none	1.27e-4	0	42	1.27e-4
chr1-240355951-CAAAAAAAAAAAAAAAAAAAAAAAAA-CAAAAAAAAAAAAAAAAAAAAAAAAAAAAAAAAAAAAAAAAAAAAAAAAAAA	chr1	240355951	CAAAAAAAAAAAAAAAAAAAAAAAAA	CAAAAAAAAAAAAAAAAAAAAAAAAAAAAAAAAAAAAAAAAAAAAAAAAAAA	2336902	PASS	0	none	2.2000000000000003e-5	0	42	2.2000000000000003e-5
chr1-240355951-CAAAAAAAAAAAAAAAAAAAAAAAAA-CAAAAAAAAAAAAAAAAAAAAAAAAAAAAAAAAAAAAAAAAAAAAAAAAAAAAA	chr1	240355951	CAAAAAAAAAAAAAAAAAAAAAAAAA	CAAAAAAAAAAAAAAAAAAAAAAAAAAAAAAAAAAAAAAAAAAAAAAAAAAAAA	2336902	PASS	0	none	2.2000000000000003e-5	0	42	2.2000000000000003e-5
chr1-240355951-CAAAAAAAAAAAAAAAAAAAAAAAAA-CAAAAAAAAAAAAAAAAAAAAAAAAAAAAAAAAAAAAAAAAAAAAAAAAAAAAAAAAAAA	chr1	240355951	CAAAAAAAAAAAAAAAAAAAAAAAAA	CAAAAAAAAAAAAAAAAAAAAAAAAAAAAAAAAAAAAAAAAAAAAAAAAAAAAAAAAAAA	2336902	PASS	0	none	0	0	42	1e-6
chr1-240355951-CAAAAAAAAAAAAAAAAAAAAAAAAA-CAAAAAAAACAAAAAAAAAAAAAAAAAAAAAAAAAAAA	chr1	240355951	CAAAAAAAAAAAAAAAAAAAAAAAAA	CAAAAAAAACAAAAAAAAAAAAAAAAAAAAAAAAAAAA	2336902	PASS	0	none	0	0	42	1e-6
chr1-240355951-CAAAAAAAAAAAAAAAAAAAAAAAAA-TAAAAAAAAAAAAAAAAAAAAAAAAA	chr1	240355951	CAAAAAAAAAAAAAAAAAAAAAAAAA	TAAAAAAAAAAAAAAAAAAAAAAAAA	2336902	PASS	0	none	4.940000000000003e-4	0	42	4.940000000000003e-4
chr1-240355952-A-*	chr1	240355952	A	*	551	VQSRTrancheSNP99.70to99.80	0	none	0.25277099999999947	28	54	0.25277099999999947
chr1-240355952-A-T	chr1	240355952	A	T	551	VQSRTrancheSNP99.70to99.80	0	none	4.720000000000004e-4	0	54	4.720000000000004e-4
chr1-240355960-A-*	chr1	240355960	A	*	418.97	VQSRTrancheINDEL99.95to100.00	0	none	0.24191	28	104	0.24191
chr1-240355960-A-ACC	chr1	240355960	A	ACC	418.97	VQSRTrancheINDEL99.95to100.00	0	none	3.820000000000003e-4	0	104	3.820000000000003e-4
chr1-240355961-A-*	chr1	240355961	A	*	1438.97	VQSRTrancheINDEL99.95to100.00	0	none	0.24176100000000003	28	110	0.24176100000000003
chr1-240355961-A-ACC	chr1	240355961	A	ACC	1438.97	VQSRTrancheINDEL99.95to100.00	0	none	4.270000000000005e-4	0	110	4.270000000000005e-4
chr1-240355962-A-*	chr1	240355962	A	*	954	VQSRTrancheINDEL97.00to99.00	0	none	0.241599	28	110	0.241599
chr1-240355962-A-ACC	chr1	240355962	A	ACC	954	VQSRTrancheINDEL97.00to99.00	0	none	4.500000000000005e-4	0	110	4.500000000000005e-4
chr1-240355962-A-C	chr1	240355962	A	C	954	VQSRTrancheINDEL97.00to99.00	0	none	0	0	110	1e-6
chr1-240355964-A-*	chr1	240355964	A	*	445	VQSRTrancheINDEL99.90to99.95	0	none	0.24062800000000004	28	112	0.24062800000000004
chr1-240355964-A-AGCT	chr1	240355964	A	AGCT	445	VQSRTrancheINDEL99.90to99.95	0	none	3.6000000000000035e-4	0	112	3.6000000000000035e-4
chr1-240355964-A-C	chr1	240355964	A	C	445	VQSRTrancheINDEL99.90to99.95	0	none	9e-6	0	112	9e-6
chr1-240355965-A-*	chr1	240355965	A	*	2486	VQSRTrancheINDEL99.95to100.00	0	none	0.240088	28	112	0.240088
chr1-240355965-A-ACACCC	chr1	240355965	A	ACACCC	2486	VQSRTrancheINDEL99.95to100.00	0	none	3.820000000000003e-4	0	112	3.820000000000003e-4
chr1-240355965-A-AGC	chr1	240355965	A	AGC	2486	VQSRTrancheINDEL99.95to100.00	0	none	0	0	112	1e-6
chr1-240355965-A-AGCT	chr1	240355965	A	AGCT	2486	VQSRTrancheINDEL99.95to100.00	0	none	0	0	112	1e-6
chr1-240355965-A-C	chr1	240355965	A	C	2486	VQSRTrancheINDEL99.95to100.00	0	none	3.6999999999999985e-5	0	112	3.6999999999999985e-5
chr1-240355966-A-*	chr1	240355966	A	*	3502	VQSRTrancheINDEL96.00to97.00	0	none	0.239386	28	112	0.239386
chr1-240355966-A-ACACCC	chr1	240355966	A	ACACCC	3502	VQSRTrancheINDEL96.00to97.00	0	none	4.270000000000005e-4	0	112	4.270000000000005e-4
chr1-240355966-A-AGCT	chr1	240355966	A	AGCT	3502	VQSRTrancheINDEL96.00to97.00	0	none	9e-6	0	112	9e-6
chr1-240355966-A-C	chr1	240355966	A	C	3502	VQSRTrancheINDEL96.00to97.00	0	none	2.2000000000000003e-5	0	112	2.2000000000000003e-5
chr1-240355967-A-*	chr1	240355967	A	*	1738	VQSRTrancheINDEL95.00to96.00	0	none	0.238684	28	112	0.238684
chr1-240355967-A-ACACCC	chr1	240355967	A	ACACCC	1738	VQSRTrancheINDEL95.00to96.00	0	none	4.500000000000005e-4	0	112	4.500000000000005e-4
chr1-240355967-A-AGC	chr1	240355967	A	AGC	1738	VQSRTrancheINDEL95.00to96.00	0	none	0	0	112	1e-6
chr1-240355967-A-AGCT	chr1	240355967	A	AGCT	1738	VQSRTrancheINDEL95.00to96.00	1.14e-6	nfe	1.6699999999999994e-4	0	112	1.6699999999999994e-4
chr1-240355967-A-C	chr1	240355967	A	C	1738	VQSRTrancheINDEL95.00to96.00	0	none	0	0	112	1e-6
chr1-240355968-A-*	chr1	240355968	A	*	562	VQSRTrancheINDEL95.00to96.00	0	none	0.237751	28	112	0.237751
chr1-240355968-A-AGCT	chr1	240355968	A	AGCT	562	VQSRTrancheINDEL95.00to96.00	0	none	7.099999999999998e-5	0	112	7.099999999999998e-5
chr1-240355968-A-C	chr1	240355968	A	C	562	VQSRTrancheINDEL95.00to96.00	0	none	3.820000000000003e-4	0	112	3.820000000000003e-4
chr1-240355969-A-*	chr1	240355969	A	*	2237	PASS	0	none	0.234825	28	112	0.234825
chr1-240355969-A-AGCT	chr1	240355969	A	AGCT	2237	PASS	0	none	9e-6	0	112	9e-6
chr1-240355969-A-C	chr1	240355969	A	C	2237	PASS	1.14e-6	nfe	5.41e-4	0	112	5.41e-4
chr1-240355969-A-G	chr1	240355969	A	G	2237	PASS	0	none	9e-6	0	112	9e-6
chr1-240355970-A-*	chr1	240355970	A	*	1575	PASS	0	none	0.215894	24	106	0.215894
chr1-240355970-A-C	chr1	240355970	A	C	1575	PASS	2.69e-6	nfe	5.640000000000005e-4	0	106	5.640000000000005e-4
chr1-240355970-A-G	chr1	240355970	A	G	1575	PASS	0	none	0	0	106	1e-6
chr1-240355971-A-*	chr1	240355971	A	*	2133	VQSRTrancheSNP99.95to100.00	0	none	0.14009100000000002	14	90	0.14009100000000002
chr1-240355971-A-C	chr1	240355971	A	C	2133	VQSRTrancheSNP99.95to100.00	7.088e-5	amr	3.820000000000003e-4	0	90	3.820000000000003e-4
chr1-240355971-A-G	chr1	240355971	A	G	2133	VQSRTrancheSNP99.95to100.00	0	none	0	0	90	1e-6
chr1-240355972-A-*	chr1	240355972	A	*	1069	PASS	0	none	0.060999	4	88	0.060999
chr1-240355972-A-C	chr1	240355972	A	C	1069	PASS	9.5e-7	nfe	2.2999999999999995e-4	0	88	2.2999999999999995e-4
chr1-240355972-A-G	chr1	240355972	A	G	1069	PASS	2.894e-5	sas	0	0	88	2.894e-5
chr1-240355986-AGCTACAAGGCATTGTTT-*	chr1	240355986	AGCTACAAGGCATTGTTT	*	11811.97	VQSRTrancheINDEL99.95to100.00	0	none	9e-6	0	124	9e-6
chr1-240355986-AGCTACAAGGCATTGTTT-A	chr1	240355986	AGCTACAAGGCATTGTTT	A	11811.97	VQSRTrancheINDEL99.95to100.00	0.0012493	sas	0.002866	0	124	0.002866
chr1-240355986-AGCTACAAGGCATTGTTT-AAAGGCATTGTTT	chr1	240355986	AGCTACAAGGCATTGTTT	AAAGGCATTGTTT	11811.97	VQSRTrancheINDEL99.95to100.00	0	none	9.87999999999999e-4	0	124	9.87999999999999e-4
chr1-240355986-AGCTACAAGGCATTGTTT-AACAAGGCATTGTTT	chr1	240355986	AGCTACAAGGCATTGTTT	AACAAGGCATTGTTT	11811.97	VQSRTrancheINDEL99.95to100.00	0	none	0.002364	0	124	0.002364
chr1-240355986-AGCTACAAGGCATTGTTT-AGGCTACAAGGCATTGTTT	chr1	240355986	AGCTACAAGGCATTGTTT	AGGCTACAAGGCATTGTTT	11811.97	VQSRTrancheINDEL99.95to100.00	0	none	0	0	124	1e-6
chr1-240355986-AGCTACAAGGCATTGTTT-ATACAAGGCATTGTTT	chr1	240355986	AGCTACAAGGCATTGTTT	ATACAAGGCATTGTTT	11811.97	VQSRTrancheINDEL99.95to100.00	0	none	5.2999999999999994e-5	0	124	5.2999999999999994e-5
chr1-240355987-GCTACAAGGCATTGTTT-*	chr1	240355987	GCTACAAGGCATTGTTT	*	2849	VQSRTrancheINDEL99.95to100.00	0	none	0.00688	0	96	0.00688
chr1-240355987-GCTACAAGGCATTGTTT-ACTACAAGGCATTGTTT	chr1	240355987	GCTACAAGGCATTGTTT	ACTACAAGGCATTGTTT	2849	VQSRTrancheINDEL99.95to100.00	0	none	0.00105899999999999	0	96	0.00105899999999999
chr1-240355987-GCTACAAGGCATTGTTT-G	chr1	240355987	GCTACAAGGCATTGTTT	G	2849	VQSRTrancheINDEL99.95to100.00	0	none	9e-6	0	96	9e-6
chr1-240355987-GCTACAAGGCATTGTTT-TCTACAAGGCATTGTTT	chr1	240355987	GCTACAAGGCATTGTTT	TCTACAAGGCATTGTTT	2849	VQSRTrancheINDEL99.95to100.00	0	none	9e-6	0	96	9e-6
chr1-240355988-C-*	chr1	240355988	C	*	3224	PASS	0	none	0.006906	0	98	0.006906
chr1-240355988-C-A	chr1	240355988	C	A	3224	PASS	1.192e-4	sas	0.00108299999999999	0	98	0.00108299999999999
chr1-240355988-C-G	chr1	240355988	C	G	3224	PASS	0	none	2.2000000000000003e-5	0	98	2.2000000000000003e-5
chr1-240355989-T-*	chr1	240355989	T	*	2819	PASS	0	none	0.006752	0	104	0.006752
chr1-240355989-T-A	chr1	240355989	T	A	2819	PASS	1.1262e-4	nfe	0.00113099999999999	0	104	0.00113099999999999
chr1-240355989-T-C	chr1	240355989	T	C	2819	PASS	0	none	0	0	104	1e-6
chr1-240355990-ACAAGGCATTGTTT-*	chr1	240355990	ACAAGGCATTGTTT	*	696.97	VQSRTrancheINDEL99.95to100.00	0	none	0.004108	0	124	0.004108
chr1-240355990-ACAAGGCATTGTTT-A	chr1	240355990	ACAAGGCATTGTTT	A	696.97	VQSRTrancheINDEL99.95to100.00	2.6747e-4	sas	3.160000000000005e-4	0	124	3.160000000000005e-4
chr1-240355990-ACAAGGCATTGTTT-AAAGGCATTGTTT	chr1	240355990	ACAAGGCATTGTTT	AAAGGCATTGTTT	696.97	VQSRTrancheINDEL99.95to100.00	0	none	2.2000000000000003e-5	0	124	2.2000000000000003e-5
chr1-240355991-C-*	chr1	240355991	C	*	6020	PASS	0	none	0.004644	0	118	0.004644
chr1-240355991-C-A	chr1	240355991	C	A	6020	PASS	3.7347e-4	sas	0.003244	0	118	0.003244
chr1-240355993-AGGCATTGTTT-*	chr1	240355993	AGGCATTGTTT	*	4535.97	VQSRTrancheINDEL99.95to100.00	0	none	0.003372	0	128	0.003372
chr1-240355993-AGGCATTGTTT-A	chr1	240355993	AGGCATTGTTT	A	4535.97	VQSRTrancheINDEL99.95to100.00	2.353e-4	sas	0.002264	0	128	0.002264
chr1-240355993-AGGCATTGTTT-AATTGTTT	chr1	240355993	AGGCATTGTTT	AATTGTTT	4535.97	VQSRTrancheINDEL99.95to100.00	0	none	5.2999999999999994e-5	0	128	5.2999999999999994e-5
chr1-240355994-G-*	chr1	240355994	G	*	80	PASS	0	none	0.006033	0	126	0.006033
chr1-240355994-G-A	chr1	240355994	G	A	80	PASS	1.099e-5	eas	7.099999999999998e-5	0	126	7.099999999999998e-5
chr1-240355994-G-T	chr1	240355994	G	T	80	PASS	0	none	0	0	126	1e-6
chr1-240355995-G-*	chr1	240355995	G	*	112	PASS	0	none	0.006033	0	126	0.006033
chr1-240355995-G-A	chr1	240355995	G	A	112	PASS	0	none	5.2999999999999994e-5	0	126	5.2999999999999994e-5
chr1-240355996-C-*	chr1	240355996	C	*	274	PASS	0	none	0.006033	0	126	0.006033
chr1-240355996-C-A	chr1	240355996	C	A	274	PASS	7.5e-7	nfe	1.6699999999999994e-4	0	126	1.6699999999999994e-4
chr1-240355996-C-G	chr1	240355996	C	G	274	PASS	0	none	9e-6	0	126	9e-6
chr1-240355996-C-T	chr1	240355996	C	T	274	PASS	1.8e-6	nfe	9e-6	0	126	9e-6
chr1-240355997-ATTGTTT-*	chr1	240355997	ATTGTTT	*	510	VQSRTrancheINDEL99.95to100.00	0	none	0.005904	0	128	0.005904
chr1-240355997-ATTGTTT-A	chr1	240355997	ATTGTTT	A	510	VQSRTrancheINDEL99.95to100.00	7.3e-7	nfe	3.6999999999999985e-5	0	128	3.6999999999999985e-5
chr1-240355997-ATTGTTT-AT	chr1	240355997	ATTGTTT	AT	510	VQSRTrancheINDEL99.95to100.00	0	none	3.6999999999999985e-5	0	128	3.6999999999999985e-5
chr1-240355997-ATTGTTT-CTTGTTT	chr1	240355997	ATTGTTT	CTTGTTT	510	VQSRTrancheINDEL99.95to100.00	0	none	3.6999999999999985e-5	0	128	3.6999999999999985e-5
chr1-240355997-ATTGTTT-GTTGTTT	chr1	240355997	ATTGTTT	GTTGTTT	510	VQSRTrancheINDEL99.95to100.00	0	none	0	0	128	1e-6
chr1-240355997-ATTGTTT-TTTGTTT	chr1	240355997	ATTGTTT	TTTGTTT	510	VQSRTrancheINDEL99.95to100.00	0	none	9e-6	0	128	9e-6
chr1-240355998-T-*	chr1	240355998	T	*	188	PASS	0	none	0.006111	0	130	0.006111
chr1-240355998-T-A	chr1	240355998	T	A	188	PASS	0	none	2.2000000000000003e-5	0	130	2.2000000000000003e-5
chr1-240355998-T-G	chr1	240355998	T	G	188	PASS	0	none	5.2999999999999994e-5	0	130	5.2999999999999994e-5
chr1-240355999-T-*	chr1	240355999	T	*	176	PASS	0	none	0.006111	0	130	0.006111
chr1-240355999-T-A	chr1	240355999	T	A	176	PASS	0	none	0	0	130	1e-6
chr1-240355999-T-G	chr1	240355999	T	G	176	PASS	0	none	3.6999999999999985e-5	0	130	3.6999999999999985e-5
chr1-240356000-G-*	chr1	240356000	G	*	1222	PASS	0	none	0.006111	0	128	0.006111
chr1-240356000-G-A	chr1	240356000	G	A	1222	PASS	0	none	9e-6	0	128	9e-6
chr1-240356000-G-C	chr1	240356000	G	C	1222	PASS	0	none	0	0	128	1e-6
chr1-240356000-G-T	chr1	240356000	G	T	1222	PASS	1.893e-5	sas	8.920000000000005e-4	0	128	8.920000000000005e-4
chr1-240356001-T-*	chr1	240356001	T	*	46	PASS	0	none	0.006111	0	128	0.006111
chr1-240356001-T-C	chr1	240356001	T	C	46	PASS	0	none	0	0	128	1e-6
chr1-240356001-T-G	chr1	240356001	T	G	46	PASS	0	none	9e-6	0	128	9e-6
chr1-240356003-T-*	chr1	240356003	T	*	121	PASS	0	none	0.006008	0	128	0.006008
chr1-240356003-T-A	chr1	240356003	T	A	121	PASS	8.1e-7	nfe	5.2999999999999994e-5	0	128	5.2999999999999994e-5
chr1-240356003-T-C	chr1	240356003	T	C	121	PASS	0	none	0	0	128	1e-6
chr1-240392483-A-T	chr1	240392483	A	T	9192	PASS	0.0018626	sas	4.05e-4	1	134	0.0018626
chr1-240401213-A-G	chr1	240401213	A	G	25790	PASS	0.24627	nfe	0.01907900000000001	0	0	0.24627
chr1-240437922-T-C	chr1	240437922	T	C	1339738	PASS	0.35145	afr	0.124596	11	134	0.35145
chr1-240437969-A-G	chr1	240437969	A	G	12032615	PASS	0.97786	afr	0.9151540000000008	120	134	0.97786
chr1-240438332-A-G	chr1	240438332	A	G	2604138	PASS	0.40181	afr	0.25315899999999947	33	134	0.40181
chr1-240457986-G-A	chr1	240457986	G	A	56710	PASS	0.68271	nfe	0.04084900000000001	0	0	0.68271
chr1-240471619-ACC-A	chr1	240471619	ACC	A	236447	PASS	0	none	0	0	0	1e-6
chr1-240471619-ACC-GCC	chr1	240471619	ACC	GCC	236447	PASS	0	none	0.145936	0	0	0.145936
chr1-240471851-C-T	chr1	240471851	C	T	743866	PASS	0.62057	afr	0.2858319999999993	0	0	0.62057
chr1-240472056-T-A	chr1	240472056	T	A	2390474	PASS	0.80643	afr	0.5235660000000006	32	52	0.80643
chr1-240472191-G-C	chr1	240472191	G	C	9404406	PASS	0.98945	eas	0.9427710000000004	123	130	0.98945
chr1-240472191-G-T	chr1	240472191	G	T	9404406	PASS	0	none	0	0	130	1e-6
chr1-240474199-C-T	chr1	240474199	C	T	183479	PASS	0.021798	sas	0.01314699999999998	1	134	0.021798
chr1-240474271-A-G	chr1	240474271	A	G	3209169	PASS	0.46837	eas	0.28036699999999964	44	134	0.46837
chr1-240474715-A-AT	chr1	240474715	A	AT	25776.97	PASS	0	none	0.01884300000000001	0	0	0.01884300000000001
chr1-240474715-A-ATT	chr1	240474715	A	ATT	25776.97	PASS	0	none	8.9e-5	0	0	8.9e-5
chr1-240492905-AGGC-A	chr1	240492905	AGGC	A	98.97	VQSRTrancheINDEL95.00to96.00	7.96e-6	sas	0	1	98	7.96e-6
chr1-240493497-G-A	chr1	240493497	G	A	6256945	PASS	0.33083	sas	0.212586	32	134	0.33083
chr1-240493524-C-A	chr1	240493524	C	A	7659591	PASS	0.4266	eas	0.3161209999999998	48	134	0.4266
chr1-240493538-CTT-*	chr1	240493538	CTT	*	1110797	PASS	0	none	0	0	134	1e-6
chr1-240493538-CTT-C	chr1	240493538	CTT	C	1110797	PASS	0	none	0	0	134	1e-6
chr1-240493538-CTT-CTTT	chr1	240493538	CTT	CTTT	1110797	PASS	0	none	0.058354	8	134	0.058354
chr1-240493538-CTT-CTTTT	chr1	240493538	CTT	CTTTT	1110797	PASS	0	none	0.00181699999999999	0	134	0.00181699999999999
chr1-240493538-CTT-TTT	chr1	240493538	CTT	TTT	1110797	PASS	0	none	0.0233	0	134	0.0233
chr1-240493541-ATT-*	chr1	240493541	ATT	*	6504162	ExcessHet	0	none	0.002539	0	120	0.002539
chr1-240493541-ATT-A	chr1	240493541	ATT	A	6504162	ExcessHet	2.55e-6	nfe	1.6699999999999994e-4	0	120	1.6699999999999994e-4
chr1-240493541-ATT-AT	chr1	240493541	ATT	AT	6504162	ExcessHet	0	none	0.10107000000000002	8	120	0.10107000000000002
chr1-240493541-ATT-ATTT	chr1	240493541	ATT	ATTT	6504162	ExcessHet	0	none	0.03520600000000002	4	120	0.03520600000000002
chr1-240493541-ATT-ATTTT	chr1	240493541	ATT	ATTTT	6504162	ExcessHet	0	none	1.47e-4	0	120	1.47e-4
chr1-240493541-ATT-CTT	chr1	240493541	ATT	CTT	6504162	ExcessHet	0	none	0	0	120	1e-6
chr1-240493541-ATT-TTT	chr1	240493541	ATT	TTT	6504162	ExcessHet	0	none	0.25875499999999985	40	120	0.25875499999999985
chr1-240493542-T-*	chr1	240493542	T	*	2390	PASS	0	none	0.10128900000000002	8	92	0.10128900000000002
chr1-240493542-T-A	chr1	240493542	T	A	2390	PASS	6.2e-7	nfe	3.6999999999999985e-5	0	92	3.6999999999999985e-5
chr1-240493552-T-A	chr1	240493552	T	A	3755107	PASS	0.040771	sas	0.027142	3	134	0.040771
chr1-240493552-T-TA	chr1	240493552	T	TA	3755107	PASS	0.26078	sas	0.160898	28	134	0.26078
chr1-240493552-T-TAA	chr1	240493552	T	TAA	3755107	PASS	3.0316e-4	sas	0	0	134	3.0316e-4
chr1-240493552-T-TTA	chr1	240493552	T	TTA	3755107	PASS	0.0061181	sas	0.003245	1	134	0.0061181
chr1-240493552-T-TTTA	chr1	240493552	T	TTTA	3755107	PASS	4.283e-5	sas	3.6999999999999985e-5	0	134	4.283e-5
chr1-240493552-T-TTTTA	chr1	240493552	T	TTTTA	3755107	PASS	8e-7	nfe	0	0	134	1e-6
chr1-240589292-G-A	chr1	240589292	G	A	5990	PASS	0.053795	nfe	0.002982	0	0	0.053795
chr1-240636466-G-A	chr1	240636466	G	A	8671	PASS	0.0031357	nfe	0.00125299999999999	1	124	0.0031357
chr1-240636509-CGTTTTTT-*	chr1	240636509	CGTTTTTT	*	870163	PASS	0	none	0	0	128	1e-6
chr1-240636509-CGTTTTTT-C	chr1	240636509	CGTTTTTT	C	870163	PASS	1.99e-6	nfe	0	0	128	1.99e-6
chr1-240636509-CGTTTTTT-GGTTTTTT	chr1	240636509	CGTTTTTT	GGTTTTTT	870163	PASS	0	none	0	0	128	1e-6
chr1-240636509-CGTTTTTT-TGTTTTTT	chr1	240636509	CGTTTTTT	TGTTTTTT	870163	PASS	0	none	0.13651600000000003	10	128	0.13651600000000003
chr1-240636743-T-C	chr1	240636743	T	C	270	PASS	4.08e-6	nfe	0	1	134	4.08e-6
chr1-240636782-T-C	chr1	240636782	T	C	834490	PASS	0.15144	eas	0.07176400000000002	7	134	0.15144
chr1-240636816-T-C	chr1	240636816	T	C	1254930	PASS	0.13448	amr	0.10532600000000002	10	134	0.13448
chr1-240637042-G-A	chr1	240637042	G	A	500927	PASS	0.28504	afr	0.06820200000000001	8	134	0.28504
chr1-240637136-A-G	chr1	240637136	A	G	1855844	PASS	0.33399	sas	0.184901	37	118	0.33399
chr1-240637139-A-G	chr1	240637139	A	G	1856741	PASS	0.34401	sas	0.184918	36	116	0.34401
chr1-240653223-T-A	chr1	240653223	T	A	11185	PASS	0	none	0.00851599999999998	0	0	0.00851599999999998
chr1-240763678-C-G	chr1	240763678	C	G	7468	PASS	0.01836	eas	0.004069	0	0	0.01836
chr1-240763826-C-G	chr1	240763826	C	G	58862	PASS	0.27195	nfe	0.03729300000000001	0	0	0.27195
chr1-240769292-A-G	chr1	240769292	A	G	113	PASS	0	none	0	1	56	1e-6
chr1-240769853-T-*	chr1	240769853	T	*	96181	PASS	0	none	0	0	134	1e-6
chr1-240769853-T-C	chr1	240769853	T	C	96181	PASS	0.037857	afr	0.003473	1	134	0.037857
chr1-240770145-C-T	chr1	240770145	C	T	942188	PASS	0.27733	afr	0.05993200000000001	6	134	0.27733
chr1-240770158-G-A	chr1	240770158	G	A	931847	PASS	0.27716	afr	0.05979800000000002	6	134	0.27716
chr1-240770595-C-T	chr1	240770595	C	T	315559	PASS	0.19949	afr	0.02380300000000002	1	134	0.19949
chr1-240770646-T-A	chr1	240770646	T	A	328188	PASS	0.2017	afr	0.02367000000000002	1	134	0.2017
chr1-240770772-T-C	chr1	240770772	T	C	393467	PASS	0.11407	eas	0.0349	5	134	0.11407
chr1-240770833-T-G	chr1	240770833	T	G	652	PASS	2.5895e-4	nfe	9e-6	1	134	2.5895e-4
chr1-240770867-C-T	chr1	240770867	C	T	31696	PASS	0.0046587	nfe	0.003195	2	134	0.0046587
chr1-240770934-A-G	chr1	240770934	A	G	649416	PASS	0.089639	sas	0.07487100000000002	8	134	0.089639
chr1-240771179-A-C	chr1	240771179	A	C	11475472	PASS	0.81795	nfe	0.735637	107	134	0.81795
chr1-240771251-C-G	chr1	240771251	C	G	58783	PASS	0.0073266	nfe	0.005313	2	134	0.0073266
chr1-240771462-G-C	chr1	240771462	G	C	76453	PASS	0.013284	nfe	0.00964099999999999	2	132	0.013284
chr1-240771537-C-T	chr1	240771537	C	T	1208194	PASS	0.41888	nfe	0.2615679999999993	23	68	0.41888
chr1-240771548-T-A	chr1	240771548	T	A	195385	PASS	0	none	0	0	48	1e-6
chr1-240771548-T-C	chr1	240771548	T	C	195385	PASS	0.29566	afr	0.04942	4	48	0.29566
chr1-240771548-T-G	chr1	240771548	T	G	195385	PASS	0	none	2.2000000000000003e-5	0	48	2.2000000000000003e-5
chr1-240771672-G-A	chr1	240771672	G	A	51203	PASS	0.033523	eas	0.01616300000000001	0	0	0.033523
chr1-240775804-G-*	chr1	240775804	G	*	600378	PASS	0	none	6.550000000000003e-4	0	40	6.550000000000003e-4
chr1-240775804-G-A	chr1	240775804	G	A	600378	PASS	0.31328	afr	0.11194400000000004	4	40	0.31328
chr1-240775852-AC-A	chr1	240775852	AC	A	747638	PASS	0	none	0	0	68	1e-6
chr1-240775852-AC-GC	chr1	240775852	AC	GC	747638	PASS	0	none	0.123165	7	68	0.123165
chr1-240775862-TGAGA-GGAGA	chr1	240775862	TGAGA	GGAGA	173136	ExcessHet	0	none	9e-6	0	76	9e-6
chr1-240775862-TGAGA-T	chr1	240775862	TGAGA	T	173136	ExcessHet	0.0019331	sas	0.00122699999999999	1	76	0.0019331
chr1-240775862-TGAGA-TGA	chr1	240775862	TGAGA	TGA	173136	ExcessHet	0	none	0.07226600000000002	3	76	0.07226600000000002
chr1-240775862-TGAGA-TGAGAGA	chr1	240775862	TGAGA	TGAGAGA	173136	ExcessHet	0	none	0.002661	0	76	0.002661
chr1-240775862-TGAGA-TGAGAGAGA	chr1	240775862	TGAGA	TGAGAGAGA	173136	ExcessHet	0	none	1.88e-4	0	76	1.88e-4
chr1-240775865-G-*	chr1	240775865	G	*	273	PASS	0	none	0.00122699999999999	1	76	0.00122699999999999
chr1-240775865-G-A	chr1	240775865	G	A	273	PASS	3.19e-6	nfe	9e-6	0	76	9e-6
chr1-240776091-C-T	chr1	240776091	C	T	1935267	PASS	0.090208	sas	0.07449600000000002	8	134	0.090208
chr1-240800552-AACAC-A	chr1	240800552	AACAC	A	137234.97	ExcessHet	4.998e-5	nfe	3.160000000000005e-4	0	132	3.160000000000005e-4
chr1-240800552-AACAC-AAC	chr1	240800552	AACAC	AAC	137234.97	ExcessHet	0	none	0.05797600000000001	8	132	0.05797600000000001
chr1-240800552-AACAC-AACACAC	chr1	240800552	AACAC	AACACAC	137234.97	ExcessHet	0	none	0.002917	2	132	0.002917
chr1-240811913-T-C	chr1	240811913	T	C	20031196	PASS	0.58547	nfe	0.4872929999999994	82	134	0.58547
chr1-240812135-C-T	chr1	240812135	C	T	12280533	PASS	0.5872	nfe	0.48718399999999945	82	134	0.5872
chr1-240813473-A-T	chr1	240813473	A	T	30991	PASS	0.0031574	nfe	0.00214	1	132	0.0031574
chr1-240813552-C-T	chr1	240813552	C	T	316794	PASS	0.13995	afr	0.01453899999999999	1	134	0.13995
chr1-240814664-G-*	chr1	240814664	G	*	15918474	PASS	0	none	0	0	134	1e-6
chr1-240814664-G-T	chr1	240814664	G	T	15918474	PASS	0.73618	nfe	0.6330450000000005	94	134	0.73618
chr1-240816503-G-A	chr1	240816503	G	A	10241070	PASS	0.78235	afr	0.7158680000000002	101	134	0.78235
chr1-240822992-T-A	chr1	240822992	T	A	3848385	PASS	0	none	0	0	126	1e-6
chr1-240822992-T-C	chr1	240822992	T	C	3848385	PASS	0.59313	nfe	0.5207520000000007	64	126	0.59313
chr1-240827236-C-G	chr1	240827236	C	G	54393	PASS	0.0025148	nfe	9.400000000000004e-4	1	134	0.0025148
chr1-240827248-G-A	chr1	240827248	G	A	2443	PASS	2.6776e-4	amr	0	1	134	2.6776e-4
chr1-240827248-G-T	chr1	240827248	G	T	2443	PASS	3.15e-6	nfe	0	0	134	3.15e-6
chr1-240870261-T-C	chr1	240870261	T	C	245367	PASS	0	none	0	0	134	1e-6
chr1-240870261-T-G	chr1	240870261	T	G	245367	PASS	0.091654	amr	0.01144399999999998	1	134	0.091654
chr1-240919581-TAA-T	chr1	240919581	TAA	T	46882.97	PASS	0	none	0	0	122	1e-6
chr1-240919581-TAA-TA	chr1	240919581	TAA	TA	46882.97	PASS	0	none	0.01251399999999999	1	122	0.01251399999999999
chr1-240919581-TAA-TAAA	chr1	240919581	TAA	TAAA	46882.97	PASS	0	none	0.002866	0	122	0.002866
chr1-240919627-GA-G	chr1	240919627	GA	G	3566965.97	PASS	0.58506	mid	0.49321699999999946	81	134	0.58506
chr1-240920002-A-G	chr1	240920002	A	G	1833996	PASS	0.070243	mid	0.05517200000000001	8	134	0.070243
chr1-240920305-G-C	chr1	240920305	G	C	288269	PASS	0.0094405	nfe	0.00588	2	134	0.0094405
chr1-240930672-C-G	chr1	240930672	C	G	1220867	PASS	0.42898	afr	0.05800600000000001	3	134	0.42898
chr1-240936572-T-C	chr1	240936572	T	C	1026300	PASS	0.052409	mid	0.035007	9	134	0.052409
chr1-240936822-G-*	chr1	240936822	G	*	8450937	PASS	0	none	0	0	134	1e-6
chr1-240936822-G-T	chr1	240936822	G	T	8450937	PASS	0.4795	mid	0.42863199999999974	61	134	0.4795
chr1-240983022-A-G	chr1	240983022	A	G	5737437	PASS	0.43788	mid	0.3983509999999993	61	134	0.43788
chr1-240998348-A-G	chr1	240998348	A	G	2294375	PASS	0.45406	amr	0.3072289999999995	45	130	0.45406
chr1-240998397-CTTT-C	chr1	240998397	CTTT	C	708350	ExcessHet	0	none	0	0	88	1e-6
chr1-240998397-CTTT-CT	chr1	240998397	CTTT	CT	708350	ExcessHet	0	none	0.00314	1	88	0.00314
chr1-240998397-CTTT-CTT	chr1	240998397	CTTT	CTT	708350	ExcessHet	0	none	0.22166600000000003	28	88	0.22166600000000003
chr1-240998397-CTTT-CTTTT	chr1	240998397	CTTT	CTTTT	708350	ExcessHet	0	none	0.039936	0	88	0.039936
chr1-240998397-CTTT-CTTTTT	chr1	240998397	CTTT	CTTTTT	708350	ExcessHet	0	none	3.8200000000000034e-4	0	88	3.8200000000000034e-4
chr1-240998397-CTTT-CTTTTTT	chr1	240998397	CTTT	CTTTTTT	708350	ExcessHet	0	none	0	0	88	1e-6
chr1-240998397-CTTT-TTTT	chr1	240998397	CTTT	TTTT	708350	ExcessHet	0	none	0	0	88	1e-6
chr1-240998448-C-T	chr1	240998448	C	T	7517921	PASS	0.64193	eas	0.4544299999999993	63	134	0.64193
chr1-240998475-C-A	chr1	240998475	C	A	5421061	PASS	1.02e-5	nfe	1.0799999999999996e-4	0	134	1.0799999999999996e-4
chr1-240998475-C-G	chr1	240998475	C	G	5421061	PASS	0	none	0	0	134	1e-6
chr1-240998475-C-T	chr1	240998475	C	T	5421061	PASS	0.52586	amr	0.3323289999999997	48	134	0.52586
chr1-240998773-C-A	chr1	240998773	C	A	69586	PASS	0.0053055	nfe	0.00439	1	134	0.0053055
chr1-240998773-C-T	chr1	240998773	C	T	69586	PASS	3.306e-5	amr	9e-6	0	134	3.306e-5
chr1-241098614-A-C	chr1	241098614	A	C	222662	PASS	0.0086279	nfe	0.007612	1	134	0.0086279
chr1-241355643-A-T	chr1	241355643	A	T	1880	PASS	1.4107e-4	nfe	0	1	134	1.4107e-4
chr1-241355798-T-A	chr1	241355798	T	A	53799066	PASS	0.99038	eas	0.9663670000000004	132	134	0.99038
chr1-241500602-TGAGAGAGAGAGAGA-*	chr1	241500602	TGAGAGAGAGAGAGA	*	12460315	ExcessHet	0	none	9e-6	0	126	9e-6
chr1-241500602-TGAGAGAGAGAGAGA-AGAGAGAGAGAGAGA	chr1	241500602	TGAGAGAGAGAGAGA	AGAGAGAGAGAGAGA	12460315	ExcessHet	0	none	3.160000000000005e-4	0	126	3.160000000000005e-4
chr1-241500602-TGAGAGAGAGAGAGA-T	chr1	241500602	TGAGAGAGAGAGAGA	T	12460315	ExcessHet	1.727e-4	afr	3.6999999999999985e-5	0	126	1.727e-4
chr1-241500602-TGAGAGAGAGAGAGA-TAAGAGAGAGAGAGAGA	chr1	241500602	TGAGAGAGAGAGAGA	TAAGAGAGAGAGAGAGA	12460315	ExcessHet	0	none	0	0	126	1e-6
chr1-241500602-TGAGAGAGAGAGAGA-TAAGAGAGAGAGAGAGAGA	chr1	241500602	TGAGAGAGAGAGAGA	TAAGAGAGAGAGAGAGAGA	12460315	ExcessHet	0	none	7.099999999999998e-5	0	126	7.099999999999998e-5
chr1-241500602-TGAGAGAGAGAGAGA-TGA	chr1	241500602	TGAGAGAGAGAGAGA	TGA	12460315	ExcessHet	0	none	5.2999999999999994e-5	0	126	5.2999999999999994e-5
chr1-241500602-TGAGAGAGAGAGAGA-TGAGA	chr1	241500602	TGAGAGAGAGAGAGA	TGAGA	12460315	ExcessHet	0	none	5.2999999999999994e-5	0	126	5.2999999999999994e-5
chr1-241500602-TGAGAGAGAGAGAGA-TGAGAGA	chr1	241500602	TGAGAGAGAGAGAGA	TGAGAGA	12460315	ExcessHet	0	none	8.210000000000002e-4	0	126	8.210000000000002e-4
chr1-241500602-TGAGAGAGAGAGAGA-TGAGAGAGA	chr1	241500602	TGAGAGAGAGAGAGA	TGAGAGAGA	12460315	ExcessHet	0	none	0.00132599999999999	0	126	0.00132599999999999
chr1-241500602-TGAGAGAGAGAGAGA-TGAGAGAGAGA	chr1	241500602	TGAGAGAGAGAGAGA	TGAGAGAGAGA	12460315	ExcessHet	0	none	0.00924799999999998	2	126	0.00924799999999998
chr1-241500602-TGAGAGAGAGAGAGA-TGAGAGAGAGAGA	chr1	241500602	TGAGAGAGAGAGAGA	TGAGAGAGAGAGA	12460315	ExcessHet	0	none	0.060935	8	126	0.060935
chr1-241500602-TGAGAGAGAGAGAGA-TGAGAGAGAGAGAGAGA	chr1	241500602	TGAGAGAGAGAGAGA	TGAGAGAGAGAGAGAGA	12460315	ExcessHet	0	none	0.15631400000000004	21	126	0.15631400000000004
chr1-241500602-TGAGAGAGAGAGAGA-TGAGAGAGAGAGAGAGAGA	chr1	241500602	TGAGAGAGAGAGAGA	TGAGAGAGAGAGAGAGAGA	12460315	ExcessHet	0	none	0.231415	30	126	0.231415
chr1-241500602-TGAGAGAGAGAGAGA-TGAGAGAGAGAGAGAGAGAGA	chr1	241500602	TGAGAGAGAGAGAGA	TGAGAGAGAGAGAGAGAGAGA	12460315	ExcessHet	0	none	0.14167400000000002	20	126	0.14167400000000002
chr1-241500602-TGAGAGAGAGAGAGA-TGAGAGAGAGAGAGAGAGAGAGA	chr1	241500602	TGAGAGAGAGAGAGA	TGAGAGAGAGAGAGAGAGAGAGA	12460315	ExcessHet	0	none	0.054118	6	126	0.054118
chr1-241500602-TGAGAGAGAGAGAGA-TGAGAGAGAGAGAGAGAGAGAGAGA	chr1	241500602	TGAGAGAGAGAGAGA	TGAGAGAGAGAGAGAGAGAGAGAGA	12460315	ExcessHet	0	none	0.03606300000000001	4	126	0.03606300000000001
chr1-241500602-TGAGAGAGAGAGAGA-TGAGAGAGAGAGAGAGAGAGAGAGAGA	chr1	241500602	TGAGAGAGAGAGAGA	TGAGAGAGAGAGAGAGAGAGAGAGAGA	12460315	ExcessHet	0	none	0.02841	4	126	0.02841
chr1-241500602-TGAGAGAGAGAGAGA-TGAGAGAGAGAGAGAGAGAGAGAGAGAGA	chr1	241500602	TGAGAGAGAGAGAGA	TGAGAGAGAGAGAGAGAGAGAGAGAGAGA	12460315	ExcessHet	0	none	0.02263300000000001	4	126	0.02263300000000001
chr1-241500602-TGAGAGAGAGAGAGA-TGAGAGAGAGAGAGAGAGAGAGAGAGAGAGA	chr1	241500602	TGAGAGAGAGAGAGA	TGAGAGAGAGAGAGAGAGAGAGAGAGAGAGA	12460315	ExcessHet	0	none	0.004543	3	126	0.004543
chr1-241500602-TGAGAGAGAGAGAGA-TGAGAGAGAGAGAGAGAGAGAGAGAGAGAGAGA	chr1	241500602	TGAGAGAGAGAGAGA	TGAGAGAGAGAGAGAGAGAGAGAGAGAGAGAGA	12460315	ExcessHet	0	none	0.00166899999999999	1	126	0.00166899999999999
chr1-241500602-TGAGAGAGAGAGAGA-TGAGAGAGAGAGAGAGAGAGAGAGAGAGAGAGAGA	chr1	241500602	TGAGAGAGAGAGAGA	TGAGAGAGAGAGAGAGAGAGAGAGAGAGAGAGAGA	12460315	ExcessHet	0	none	5.41e-4	0	126	5.41e-4
chr1-241500602-TGAGAGAGAGAGAGA-TGAGAGAGAGAGAGAGAGAGAGAGAGAGAGAGAGAGA	chr1	241500602	TGAGAGAGAGAGAGA	TGAGAGAGAGAGAGAGAGAGAGAGAGAGAGAGAGAGA	12460315	ExcessHet	0	none	1.27e-4	0	126	1.27e-4
chr1-241500602-TGAGAGAGAGAGAGA-TGAGAGAGAGAGAGAGAGAGAGAGAGAGAGAGAGAGAGA	chr1	241500602	TGAGAGAGAGAGAGA	TGAGAGAGAGAGAGAGAGAGAGAGAGAGAGAGAGAGAGA	12460315	ExcessHet	0	none	2.2000000000000003e-5	0	126	2.2000000000000003e-5
chr1-241500602-TGAGAGAGAGAGAGA-TGAGAGAGAGAGAGAGAGAGAGAGAGAGAGAGAGAGAGAGA	chr1	241500602	TGAGAGAGAGAGAGA	TGAGAGAGAGAGAGAGAGAGAGAGAGAGAGAGAGAGAGAGA	12460315	ExcessHet	0	none	0	0	126	1e-6
chr1-241500602-TGAGAGAGAGAGAGA-TGAGAGAGTGAGAGAGAGAGAGAGAGA	chr1	241500602	TGAGAGAGAGAGAGA	TGAGAGAGTGAGAGAGAGAGAGAGAGA	12460315	ExcessHet	0	none	0	0	126	1e-6
chr1-241500602-TGAGAGAGAGAGAGA-TGAGAGAGTGAGAGAGAGAGAGAGAGAGA	chr1	241500602	TGAGAGAGAGAGAGA	TGAGAGAGTGAGAGAGAGAGAGAGAGAGA	12460315	ExcessHet	0	none	7.099999999999998e-5	0	126	7.099999999999998e-5
chr1-241500602-TGAGAGAGAGAGAGA-TGAGAGAGTGAGAGAGAGAGAGAGAGAGAGA	chr1	241500602	TGAGAGAGAGAGAGA	TGAGAGAGTGAGAGAGAGAGAGAGAGAGAGA	12460315	ExcessHet	0	none	5.2999999999999994e-5	0	126	5.2999999999999994e-5
chr1-241500602-TGAGAGAGAGAGAGA-TGAGAGAGTGAGAGAGAGAGAGAGAGAGAGAGAGA	chr1	241500602	TGAGAGAGAGAGAGA	TGAGAGAGTGAGAGAGAGAGAGAGAGAGAGAGAGA	12460315	ExcessHet	0	none	0	0	126	1e-6
chr1-241500602-TGAGAGAGAGAGAGA-TGAGTGAGAGAGAGAGAGAGAGA	chr1	241500602	TGAGAGAGAGAGAGA	TGAGTGAGAGAGAGAGAGAGAGA	12460315	ExcessHet	0	none	9e-6	0	126	9e-6
chr1-241500602-TGAGAGAGAGAGAGA-TGAGTGAGAGAGAGAGAGAGAGAGA	chr1	241500602	TGAGAGAGAGAGAGA	TGAGTGAGAGAGAGAGAGAGAGAGA	12460315	ExcessHet	0	none	7.099999999999998e-5	0	126	7.099999999999998e-5
chr1-241500602-TGAGAGAGAGAGAGA-TGAGTGAGAGAGAGAGAGAGAGAGAGA	chr1	241500602	TGAGAGAGAGAGAGA	TGAGTGAGAGAGAGAGAGAGAGAGAGA	12460315	ExcessHet	0	none	1.47e-4	0	126	1.47e-4
chr1-241500602-TGAGAGAGAGAGAGA-TGAGTGAGAGAGAGAGAGAGAGAGAGAGA	chr1	241500602	TGAGAGAGAGAGAGA	TGAGTGAGAGAGAGAGAGAGAGAGAGAGA	12460315	ExcessHet	0	none	9e-6	0	126	9e-6
chr1-241500604-AGAG-*	chr1	241500604	AGAG	*	123.97	VQSRTrancheINDEL95.00to96.00	0	none	0.07335300000000002	10	96	0.07335300000000002
chr1-241500604-AGAG-A	chr1	241500604	AGAG	A	123.97	VQSRTrancheINDEL95.00to96.00	0	none	5.870000000000005e-4	0	96	5.870000000000005e-4
chr1-241500604-AGAG-AGAGTGAG	chr1	241500604	AGAG	AGAGTGAG	123.97	VQSRTrancheINDEL95.00to96.00	0	none	9e-6	0	96	9e-6
chr1-241500604-AGAG-AGTGAG	chr1	241500604	AGAG	AGTGAG	123.97	VQSRTrancheINDEL95.00to96.00	0	none	2.2000000000000003e-5	0	96	2.2000000000000003e-5
chr1-241500606-A-*	chr1	241500606	A	*	123	PASS	0	none	0.01279799999999999	2	112	0.01279799999999999
chr1-241500606-A-T	chr1	241500606	A	T	123	PASS	1.017e-5	amr	2.2999999999999995e-4	0	112	2.2999999999999995e-4
chr1-241503933-C-G	chr1	241503933	C	G	10388378	PASS	0	none	9e-6	0	134	9e-6
chr1-241503933-C-T	chr1	241503933	C	T	10388378	PASS	0.35783	nfe	0.3074509999999995	52	134	0.35783
chr1-241503944-G-T	chr1	241503944	G	T	25376428	PASS	0.84673	sas	0.7193070000000003	101	134	0.84673
chr1-241504223-C-T	chr1	241504223	C	T	1634870	PASS	0.092775	mid	0.034767	4	134	0.092775
chr1-241511819-G-A	chr1	241511819	G	A	3853359	PASS	0	none	0	0	132	1e-6
chr1-241511819-G-C	chr1	241511819	G	C	3853359	PASS	0.37118	nfe	0.32520699999999947	51	132	0.37118
chr1-241513458-C-T	chr1	241513458	C	T	5481280	PASS	0.4182	afr	0.38418599999999975	57	134	0.4182
chr1-241513735-T-A	chr1	241513735	T	A	1066787	PASS	0.094034	mid	0.034474	4	134	0.094034
chr1-241517232-C-T	chr1	241517232	C	T	1100	PASS	1.8195e-4	nfe	0	1	134	1.8195e-4
chr1-241519247-C-A	chr1	241519247	C	A	79	PASS	0	none	5.2999999999999994e-5	0	4	5.2999999999999994e-5
chr1-241519251-G-C	chr1	241519251	G	C	376	PASS	0.010375	eas	6.999999999999998e-5	0	4	0.010375
chr1-241519601-G-A	chr1	241519601	G	A	7632	PASS	2.06e-5	nfe	8.9e-5	1	134	8.9e-5
chr1-241532211-TG-T	chr1	241532211	TG	T	140503.97	PASS	0.19051	afr	0.017616	1	128	0.19051
chr1-241532492-T-C	chr1	241532492	T	C	1133373	PASS	0.17155	afr	0.056482	4	134	0.17155
chr1-241532545-C-G	chr1	241532545	C	G	754941	PASS	0.14437	eas	0.04998900000000002	4	134	0.14437
chr1-241532644-T-A	chr1	241532644	T	A	215600	PASS	0.050803	sas	0.01846200000000001	1	132	0.050803
chr1-241532645-T-A	chr1	241532645	T	A	440671	PASS	0.14775	eas	0.04462200000000001	4	132	0.14775
chr1-241548810-AT-A	chr1	241548810	AT	A	335894.97	VQSRTrancheINDEL95.00to96.00	3.4793e-4	afr	0.002389	0	134	0.002389
chr1-241548810-AT-ATT	chr1	241548810	AT	ATT	335894.97	VQSRTrancheINDEL95.00to96.00	0	none	0.034448	6	134	0.034448
chr1-241548810-AT-ATTT	chr1	241548810	AT	ATTT	335894.97	VQSRTrancheINDEL95.00to96.00	0	none	0	0	134	1e-6
chr1-241548810-AT-ATTTT	chr1	241548810	AT	ATTTT	335894.97	VQSRTrancheINDEL95.00to96.00	0	none	0	0	134	1e-6
chr1-241548834-C-T	chr1	241548834	C	T	5871918	PASS	0.49187	afr	0.35248499999999966	51	134	0.49187
chr1-241548930-G-A	chr1	241548930	G	A	529927	PASS	0.055776	nfe	0.03216100000000002	7	134	0.055776
chr1-241548930-G-T	chr1	241548930	G	T	529927	PASS	0.0046884	sas	3.160000000000005e-4	0	134	0.0046884
chr1-241549035-CA-C	chr1	241549035	CA	C	6214.97	PASS	0	none	0	0	118	1e-6
chr1-241549035-CA-CAA	chr1	241549035	CA	CAA	6214.97	PASS	0	none	5.870000000000005e-4	1	118	5.870000000000005e-4
chr1-241549939-A-T	chr1	241549939	A	T	191499	PASS	0.036814	sas	0.02134200000000002	5	134	0.036814
chr1-241550079-CTT-ATT	chr1	241550079	CTT	ATT	50110	PASS	0	none	3.6999999999999985e-5	0	48	3.6999999999999985e-5
chr1-241550079-CTT-C	chr1	241550079	CTT	C	50110	PASS	1.2952e-4	sas	1.88e-4	1	48	1.88e-4
chr1-241550079-CTT-CT	chr1	241550079	CTT	CT	50110	PASS	0	none	0.01131299999999999	1	48	0.01131299999999999
chr1-241550079-CTT-CTTT	chr1	241550079	CTT	CTTT	50110	PASS	0	none	0.02419600000000001	1	48	0.02419600000000001
chr1-241550079-CTT-CTTTT	chr1	241550079	CTT	CTTTT	50110	PASS	0	none	6.999999999999998e-5	0	48	6.999999999999998e-5
chr1-241550079-CTT-TTT	chr1	241550079	CTT	TTT	50110	PASS	0	none	9e-6	0	48	9e-6
chr1-241550102-C-A	chr1	241550102	C	A	624299	PASS	0.0017272	afr	9e-6	0	38	0.0017272
chr1-241550102-C-G	chr1	241550102	C	G	624299	PASS	0	none	3.6999999999999985e-5	0	38	3.6999999999999985e-5
chr1-241550102-C-T	chr1	241550102	C	T	624299	PASS	0.3069	sas	0.16354100000000002	8	38	0.3069
chr1-241564898-A-G	chr1	241564898	A	G	1487190	PASS	0.22267	eas	0.13620800000000002	23	132	0.22267
chr1-241566387-AAGCTCCCTGGTCAC-A	chr1	241566387	AAGCTCCCTGGTCAC	A	4078915.97	PASS	0.24464	nfe	0.214743	30	134	0.24464
chr1-241566754-C-T	chr1	241566754	C	T	4540434	PASS	0.38576	eas	0.29285299999999953	44	132	0.38576
chr1-241568373-G-C	chr1	241568373	G	C	124584	PASS	0.11714	afr	0.00966699999999999	1	134	0.11714
chr1-241568373-G-T	chr1	241568373	G	T	124584	PASS	0	none	0	0	134	1e-6
chr1-241586659-CT-C	chr1	241586659	CT	C	8770	VQSRTrancheINDEL95.00to96.00	1.5922e-4	afr	1.88e-4	0	132	1.88e-4
chr1-241586659-CT-CTT	chr1	241586659	CT	CTT	8770	VQSRTrancheINDEL95.00to96.00	0	none	0.005957	1	132	0.005957
chr1-241586659-CT-CTTT	chr1	241586659	CT	CTTT	8770	VQSRTrancheINDEL95.00to96.00	0	none	2.2000000000000003e-5	0	132	2.2000000000000003e-5
chr1-241586659-CT-CTTTTTT	chr1	241586659	CT	CTTTTTT	8770	VQSRTrancheINDEL95.00to96.00	0	none	0	0	132	1e-6
chr1-241586659-CT-CTTTTTTTT	chr1	241586659	CT	CTTTTTTTT	8770	VQSRTrancheINDEL95.00to96.00	0	none	9e-6	0	132	9e-6
chr1-241586659-CT-CTTTTTTTTTT	chr1	241586659	CT	CTTTTTTTTTT	8770	VQSRTrancheINDEL95.00to96.00	0	none	9e-6	0	132	9e-6
chr1-241586659-CT-CTTTTTTTTTTTTT	chr1	241586659	CT	CTTTTTTTTTTTTT	8770	VQSRTrancheINDEL95.00to96.00	0	none	0	0	132	1e-6
chr1-241586659-CT-TT	chr1	241586659	CT	TT	8770	VQSRTrancheINDEL95.00to96.00	0	none	9e-6	0	132	9e-6
chr1-241588597-GTCA-G	chr1	241588597	GTCA	G	1705855.97	PASS	0.21853	eas	0.14089700000000002	22	134	0.21853
chr1-241592046-C-*	chr1	241592046	C	*	8151993	PASS	0	none	9e-6	0	134	9e-6
chr1-241592046-C-T	chr1	241592046	C	T	8151993	PASS	0.22421	nfe	0.190156	31	134	0.22421
chr1-241592265-T-C	chr1	241592265	T	C	2837180	PASS	0.21965	eas	0.13982100000000003	22	134	0.21965
chr1-241594107-T-TA	chr1	241594107	T	TA	1158678.97	PASS	0.23939	nfe	0.182509	25	92	0.23939
chr1-241594247-G-T	chr1	241594247	G	T	1446034	PASS	0.20929	mid	0.161518	22	134	0.20929
chr1-241595000-T-C	chr1	241595000	T	C	462310	PASS	0.30147	amr	0.089379	5	90	0.30147
chr1-241595153-AT-A	chr1	241595153	AT	A	4606.97	PASS	5.0825e-4	nfe	4.480000000000004e-4	0	0	5.0825e-4
chr1-241595153-AT-ATT	chr1	241595153	AT	ATT	4606.97	PASS	0	none	0.002331	0	0	0.002331
chr1-241595264-G-C	chr1	241595264	G	C	35973	PASS	0.17768	eas	0.019842	0	0	0.17768
chr1-241595329-A-G	chr1	241595329	A	G	48277	PASS	0.16164	nfe	0.030032	0	0	0.16164
chr1-241597638-GT-G	chr1	241597638	GT	G	87026	ExcessHet	0.0060278	sas	0.025929	1	106	0.025929
chr1-241597638-GT-GTT	chr1	241597638	GT	GTT	87026	ExcessHet	0	none	0.04581700000000001	3	106	0.04581700000000001
chr1-241597638-GT-GTTT	chr1	241597638	GT	GTTT	87026	ExcessHet	0	none	4.950000000000003e-4	0	106	4.950000000000003e-4
chr1-241597638-GT-GTTTTTT	chr1	241597638	GT	GTTTTTT	87026	ExcessHet	0	none	3.6000000000000035e-4	0	106	3.6000000000000035e-4
chr1-241597638-GT-GTTTTTTT	chr1	241597638	GT	GTTTTTTT	87026	ExcessHet	0	none	3.6999999999999985e-5	0	106	3.6999999999999985e-5
chr1-241597638-GT-GTTTTTTTTTT	chr1	241597638	GT	GTTTTTTTTTT	87026	ExcessHet	0	none	2.2000000000000003e-5	0	106	2.2000000000000003e-5
chr1-241597638-GT-GTTTTTTTTTTTT	chr1	241597638	GT	GTTTTTTTTTTTT	87026	ExcessHet	0	none	0	0	106	1e-6
chr1-241597638-GT-GTTTTTTTTTTTTTTTTTTTTT	chr1	241597638	GT	GTTTTTTTTTTTTTTTTTTTTT	87026	ExcessHet	0	none	0	0	106	1e-6
chr1-241597638-GT-TT	chr1	241597638	GT	TT	87026	ExcessHet	0	none	8.9e-5	0	106	8.9e-5
chr1-241598047-T-C	chr1	241598047	T	C	4309862	PASS	0.22497	nfe	0.193121	31	134	0.22497
chr1-241604420-C-G	chr1	241604420	C	G	130349	PASS	0.0058455	nfe	0.001966	2	134	0.0058455
chr1-241604628-G-A	chr1	241604628	G	A	28483033	PASS	0.95429	nfe	0.936533	131	134	0.95429
chr1-241604651-C-T	chr1	241604651	C	T	82817	PASS	0.0058748	nfe	0.00317	2	134	0.0058748
chr1-241613949-C-G	chr1	241613949	C	G	6782	PASS	0.013667	nfe	0.004349	0	0	0.013667
chr1-241633141-T-C	chr1	241633141	T	C	20560	PASS	0	none	0.01268099999999999	0	0	0.01268099999999999
chr1-241633645-ATGC-A	chr1	241633645	ATGC	A	6379810.97	PASS	0.49783	amr	0.28066399999999964	34	134	0.49783
chr1-241634088-G-A	chr1	241634088	G	A	5963	PASS	4.909e-5	eas	9e-6	1	134	4.909e-5
chr1-241634327-A-G	chr1	241634327	A	G	29906	PASS	6.522e-5	nfe	3.160000000000005e-4	1	134	3.160000000000005e-4
chr1-241634517-C-T	chr1	241634517	C	T	195365	PASS	0.034363	afr	0.002665	1	134	0.034363
chr1-241634673-T-C	chr1	241634673	T	C	12191	PASS	8.863e-5	amr	7.099999999999998e-5	1	134	8.863e-5
chr1-241635141-G-A	chr1	241635141	G	A	1861513	PASS	0.05445	mid	0.02913200000000002	4	134	0.05445
chr1-241635329-C-T	chr1	241635329	C	T	20542470	PASS	0.35547	sas	0.31182699999999963	49	134	0.35547
chr1-241635442-T-C	chr1	241635442	T	C	2799	PASS	1.4237e-4	nfe	0	1	134	1.4237e-4
chr1-241635906-C-T	chr1	241635906	C	T	57371	PASS	0.0038354	nfe	0.00259	1	134	0.0038354
chr1-241639793-C-*	chr1	241639793	C	*	118794	PASS	0	none	0	0	96	1e-6
chr1-241639793-C-G	chr1	241639793	C	G	118794	PASS	1.275e-5	eas	0	0	96	1.275e-5
chr1-241639793-C-T	chr1	241639793	C	T	118794	PASS	0.046343	eas	0.01185099999999999	1	96	0.046343
chr1-241639813-C-*	chr1	241639813	C	*	26988	PASS	0	none	2.2000000000000003e-5	0	130	2.2000000000000003e-5
chr1-241639813-C-A	chr1	241639813	C	A	26988	PASS	0.034797	afr	0.002214	1	130	0.034797
chr1-241639813-C-G	chr1	241639813	C	G	26988	PASS	0	none	0	0	130	1e-6
chr1-241640299-G-A	chr1	241640299	G	A	36787	PASS	0.011347	nfe	0.002207	0	0	0.011347
chr1-241640334-T-C	chr1	241640334	T	C	1175147	PASS	0.8767	afr	0.158087	0	0	0.8767
chr1-241640356-A-G	chr1	241640356	A	G	916178	PASS	0.87785	afr	0.14607	0	0	0.87785
chr1-241640429-AC-A	chr1	241640429	AC	A	219732.97	PASS	0.84983	afr	0.070595	0	0	0.84983
chr1-241652345-T-G	chr1	241652345	T	G	847473	PASS	0.067501	amr	0.03085900000000002	7	134	0.067501
chr1-241652349-A-T	chr1	241652349	A	T	846114	PASS	0.067884	amr	0.03083200000000001	7	134	0.067884
chr1-241660505-A-G	chr1	241660505	A	G	291499	PASS	0.026992	nfe	0.01719700000000001	4	134	0.026992
chr1-241660628-A-G	chr1	241660628	A	G	717254	PASS	0.035591	mid	0.026214	2	134	0.035591
chr1-241671045-A-T	chr1	241671045	A	T	1227	PASS	3.3593e-4	nfe	2.2000000000000003e-5	1	134	3.3593e-4
chr1-241674755-C-*	chr1	241674755	C	*	13274518	PASS	0	none	0.004288	0	134	0.004288
chr1-241674755-C-T	chr1	241674755	C	T	13274518	PASS	0.67428	nfe	0.5962590000000006	92	134	0.67428
chr1-241674763-T-C	chr1	241674763	T	C	14628412	PASS	0.71563	nfe	0.6647740000000004	96	134	0.71563
chr1-241674763-T-TC	chr1	241674763	T	TC	14628412	PASS	4.2132e-4	afr	8.9e-5	0	134	4.2132e-4
chr1-241674763-T-TCCC	chr1	241674763	T	TCCC	14628412	PASS	0	none	0	0	134	1e-6
chr1-241674837-CCCTTCCTTCCTTCTTTCCTTCCTCCCTCCCTCCTTTCTTTCTTTCCTTCTTGCTTTTATTTCCTTCCTCTTATT-*	chr1	241674837	CCCTTCCTTCCTTCTTTCCTTCCTCCCTCCCTCCTTTCTTTCTTTCCTTCTTGCTTTTATTTCCTTCCTCTTATT	*	377957	VQSRTrancheINDEL95.00to96.00	0	none	4.490000000000005e-4	0	42	4.490000000000005e-4
chr1-241674837-CCCTTCCTTCCTTCTTTCCTTCCTCCCTCCCTCCTTTCTTTCTTTCCTTCTTGCTTTTATTTCCTTCCTCTTATT-C	chr1	241674837	CCCTTCCTTCCTTCTTTCCTTCCTCCCTCCCTCCTTTCTTTCTTTCCTTCTTGCTTTTATTTCCTTCCTCTTATT	C	377957	VQSRTrancheINDEL95.00to96.00	0.13903	eas	0.30059499999999995	17	42	0.30059499999999995
chr1-241674837-CCCTTCCTTCCTTCTTTCCTTCCTCCCTCCCTCCTTTCTTTCTTTCCTTCTTGCTTTTATTTCCTTCCTCTTATT-CCTTCCTTCCTTCCTTCTTTCCTTCCTCCCTCCCTCCTTTCTTTCTTTCCTTCTTGCTTTTATTTCCTTCCTCTTATT	chr1	241674837	CCCTTCCTTCCTTCTTTCCTTCCTCCCTCCCTCCTTTCTTTCTTTCCTTCTTGCTTTTATTTCCTTCCTCTTATT	CCTTCCTTCCTTCCTTCTTTCCTTCCTCCCTCCCTCCTTTCTTTCTTTCCTTCTTGCTTTTATTTCCTTCCTCTTATT	377957	VQSRTrancheINDEL95.00to96.00	0	none	0	0	42	1e-6
chr1-241674837-CCCTTCCTTCCTTCTTTCCTTCCTCCCTCCCTCCTTTCTTTCTTTCCTTCTTGCTTTTATTTCCTTCCTCTTATT-TCCTTCCTTCCTTCTTTCCTTCCTCCCTCCCTCCTTTCTTTCTTTCCTTCTTGCTTTTATTTCCTTCCTCTTATT	chr1	241674837	CCCTTCCTTCCTTCTTTCCTTCCTCCCTCCCTCCTTTCTTTCTTTCCTTCTTGCTTTTATTTCCTTCCTCTTATT	TCCTTCCTTCCTTCTTTCCTTCCTCCCTCCCTCCTTTCTTTCTTTCCTTCTTGCTTTTATTTCCTTCCTCTTATT	377957	VQSRTrancheINDEL95.00to96.00	0	none	2.08e-4	0	42	2.08e-4
chr1-241674838-CCTTCCTTCCTTCTTTCCTTCCTCCCTCCCTCCTTTCTTTCTTTCCTTCTTGCTTTTATTTCCTTCCTCTTATTCCTTCCTTCCTTCT-*	chr1	241674838	CCTTCCTTCCTTCTTTCCTTCCTCCCTCCCTCCTTTCTTTCTTTCCTTCTTGCTTTTATTTCCTTCCTCTTATTCCTTCCTTCCTTCT	*	599.97	PASS	0	none	0.30118799999999996	17	42	0.30118799999999996
chr1-241674838-CCTTCCTTCCTTCTTTCCTTCCTCCCTCCCTCCTTTCTTTCTTTCCTTCTTGCTTTTATTTCCTTCCTCTTATTCCTTCCTTCCTTCT-C	chr1	241674838	CCTTCCTTCCTTCTTTCCTTCCTCCCTCCCTCCTTTCTTTCTTTCCTTCTTGCTTTTATTTCCTTCCTCTTATTCCTTCCTTCCTTCT	C	599.97	PASS	0	none	9e-6	0	42	9e-6
chr1-241674838-CCTTCCTTCCTTCTTTCCTTCCTCCCTCCCTCCTTTCTTTCTTTCCTTCTTGCTTTTATTTCCTTCCTCTTATTCCTTCCTTCCTTCT-CTTCCTTCCTCCCTCCCTCCTTTCTTTCTTTCCTTCTTGCTTTTATTTCCTTCCTCTTATTCCTTCCTTCCTTCT	chr1	241674838	CCTTCCTTCCTTCTTTCCTTCCTCCCTCCCTCCTTTCTTTCTTTCCTTCTTGCTTTTATTTCCTTCCTCTTATTCCTTCCTTCCTTCT	CTTCCTTCCTCCCTCCCTCCTTTCTTTCTTTCCTTCTTGCTTTTATTTCCTTCCTCTTATTCCTTCCTTCCTTCT	599.97	PASS	0	none	0	0	42	1e-6
chr1-241674844-T-*	chr1	241674844	T	*	45.97	VQSRTrancheINDEL97.00to99.00	0	none	0.30123099999999997	17	42	0.30123099999999997
chr1-241674844-T-TCCCTCCC	chr1	241674844	T	TCCCTCCC	45.97	VQSRTrancheINDEL97.00to99.00	0	none	0	0	42	1e-6
chr1-241674845-T-*	chr1	241674845	T	*	757	PASS	0	none	0.30122	17	42	0.30122
chr1-241674845-T-C	chr1	241674845	T	C	757	PASS	9.578e-5	afr	2.2000000000000003e-5	0	42	9.578e-5
chr1-241674846-CCTTCTTTCCTTCCTCCCTCCCTCCTTTCTTTCTTTCCTTCTTGCTTTT-*	chr1	241674846	CCTTCTTTCCTTCCTCCCTCCCTCCTTTCTTTCTTTCCTTCTTGCTTTT	*	196.97	PASS	0	none	0.30118899999999993	17	42	0.30118899999999993
chr1-241674846-CCTTCTTTCCTTCCTCCCTCCCTCCTTTCTTTCTTTCCTTCTTGCTTTT-C	chr1	241674846	CCTTCTTTCCTTCCTCCCTCCCTCCTTTCTTTCTTTCCTTCTTGCTTTT	C	196.97	PASS	0	none	0	0	42	1e-6
chr1-241674847-C-*	chr1	241674847	C	*	150	PASS	0	none	0.30121599999999993	17	42	0.30121599999999993
chr1-241674847-C-T	chr1	241674847	C	T	150	PASS	0	none	9e-6	0	42	9e-6
chr1-241674849-T-*	chr1	241674849	T	*	842	PASS	0	none	0.301247	17	42	0.301247
chr1-241674849-T-C	chr1	241674849	T	C	842	PASS	0	none	2.2000000000000003e-5	0	42	2.2000000000000003e-5
chr1-241674849-T-TC	chr1	241674849	T	TC	842	PASS	0	none	0	0	42	1e-6
chr1-241674851-TTTCCTTCCTCCCTCCCTCCTTTCTTTCTTTCCTTCTTGCTTTTATTTCCTTCCTCTTATTCC-*	chr1	241674851	TTTCCTTCCTCCCTCCCTCCTTTCTTTCTTTCCTTCTTGCTTTTATTTCCTTCCTCTTATTCC	*	867	PASS	0	none	0.301247	17	42	0.301247
chr1-241674851-TTTCCTTCCTCCCTCCCTCCTTTCTTTCTTTCCTTCTTGCTTTTATTTCCTTCCTCTTATTCC-CTTCCTTCCTCCCTCCCTCCTTTCTTTCTTTCCTTCTTGCTTTTATTTCCTTCCTCTTATTCC	chr1	241674851	TTTCCTTCCTCCCTCCCTCCTTTCTTTCTTTCCTTCTTGCTTTTATTTCCTTCCTCTTATTCC	CTTCCTTCCTCCCTCCCTCCTTTCTTTCTTTCCTTCTTGCTTTTATTTCCTTCCTCTTATTCC	867	PASS	0	none	2.2000000000000003e-5	0	42	2.2000000000000003e-5
chr1-241674851-TTTCCTTCCTCCCTCCCTCCTTTCTTTCTTTCCTTCTTGCTTTTATTTCCTTCCTCTTATTCC-T	chr1	241674851	TTTCCTTCCTCCCTCCCTCCTTTCTTTCTTTCCTTCTTGCTTTTATTTCCTTCCTCTTATTCC	T	867	PASS	0	none	0	0	42	1e-6
chr1-241674851-TTTCCTTCCTCCCTCCCTCCTTTCTTTCTTTCCTTCTTGCTTTTATTTCCTTCCTCTTATTCC-TCCCTCCCTCCTTCCTTCCTCCCTCCCTCCTTTCTTTCTTTCCTTCTTGCTTTTATTTCCTTCCTCTTATTCC	chr1	241674851	TTTCCTTCCTCCCTCCCTCCTTTCTTTCTTTCCTTCTTGCTTTTATTTCCTTCCTCTTATTCC	TCCCTCCCTCCTTCCTTCCTCCCTCCCTCCTTTCTTTCTTTCCTTCTTGCTTTTATTTCCTTCCTCTTATTCC	867	PASS	0	none	0	0	42	1e-6
chr1-241674854-C-*	chr1	241674854	C	*	293	PASS	0	none	0.30114099999999994	17	42	0.30114099999999994
chr1-241674854-C-T	chr1	241674854	C	T	293	PASS	0.010073	eas	0	0	42	0.010073
chr1-241674855-CTTCCTCCCTCCCTCCTTTCTTTCTTTCCTTCTT-*	chr1	241674855	CTTCCTCCCTCCCTCCTTTCTTTCTTTCCTTCTT	*	65	VQSRTrancheINDEL95.00to96.00	0	none	0.30114099999999994	17	42	0.30114099999999994
chr1-241674855-CTTCCTCCCTCCCTCCTTTCTTTCTTTCCTTCTT-C	chr1	241674855	CTTCCTCCCTCCCTCCTTTCTTTCTTTCCTTCTT	C	65	VQSRTrancheINDEL95.00to96.00	0	none	0	0	42	1e-6
chr1-241674855-CTTCCTCCCTCCCTCCTTTCTTTCTTTCCTTCTT-TTTCCTCCCTCCCTCCTTTCTTTCTTTCCTTCTT	chr1	241674855	CTTCCTCCCTCCCTCCTTTCTTTCTTTCCTTCTT	TTTCCTCCCTCCCTCCTTTCTTTCTTTCCTTCTT	65	VQSRTrancheINDEL95.00to96.00	0	none	9e-6	0	42	9e-6
chr1-241674861-C-*	chr1	241674861	C	*	21912	PASS	0	none	0.30110299999999995	17	42	0.30110299999999995
chr1-241674861-C-A	chr1	241674861	C	A	21912	PASS	0	none	9e-6	0	42	9e-6
chr1-241674861-C-T	chr1	241674861	C	T	21912	PASS	0.045475	afr	0.00188799999999999	0	42	0.045475
chr1-241674863-CTCCCTCCTTTCTTTCTTTCCTTCTT-*	chr1	241674863	CTCCCTCCTTTCTTTCTTTCCTTCTT	*	33.97	PASS	0	none	0.300923	17	42	0.300923
chr1-241674863-CTCCCTCCTTTCTTTCTTTCCTTCTT-C	chr1	241674863	CTCCCTCCTTTCTTTCTTTCCTTCTT	C	33.97	PASS	0	none	0	0	42	1e-6
chr1-241674867-CTCCTTTCTTTCTTTCCTTCTTGCTTTTATTTCCTTCCTCTTATTCCT-*	chr1	241674867	CTCCTTTCTTTCTTTCCTTCTTGCTTTTATTTCCTTCCTCTTATTCCT	*	215.97	PASS	0	none	0.300923	17	42	0.300923
chr1-241674867-CTCCTTTCTTTCTTTCCTTCTTGCTTTTATTTCCTTCCTCTTATTCCT-C	chr1	241674867	CTCCTTTCTTTCTTTCCTTCTTGCTTTTATTTCCTTCCTCTTATTCCT	C	215.97	PASS	0	none	0	0	42	1e-6
chr1-241674869-CCTTTCTTTCTTTCCTTCTTGCTTTTATTTCCTTCCTCTTATT-*	chr1	241674869	CCTTTCTTTCTTTCCTTCTTGCTTTTATTTCCTTCCTCTTATT	*	5705	PASS	0	none	0.300815	17	42	0.300815
chr1-241674869-CCTTTCTTTCTTTCCTTCTTGCTTTTATTTCCTTCCTCTTATT-C	chr1	241674869	CCTTTCTTTCTTTCCTTCTTGCTTTTATTTCCTTCCTCTTATT	C	5705	PASS	2.485e-5	sas	2.09e-4	0	42	2.09e-4
chr1-241674869-CCTTTCTTTCTTTCCTTCTTGCTTTTATTTCCTTCCTCTTATT-CCTTTCTTTCCTTCTTGCTTTTATTTCCTTCCTCTTATT	chr1	241674869	CCTTTCTTTCTTTCCTTCTTGCTTTTATTTCCTTCCTCTTATT	CCTTTCTTTCCTTCTTGCTTTTATTTCCTTCCTCTTATT	5705	PASS	0	none	1.88e-4	0	42	1.88e-4
chr1-241674869-CCTTTCTTTCTTTCCTTCTTGCTTTTATTTCCTTCCTCTTATT-TCTTTCTTTCTTTCCTTCTTGCTTTTATTTCCTTCCTCTTATT	chr1	241674869	CCTTTCTTTCTTTCCTTCTTGCTTTTATTTCCTTCCTCTTATT	TCTTTCTTTCTTTCCTTCTTGCTTTTATTTCCTTCCTCTTATT	5705	PASS	0	none	2.2000000000000003e-5	0	42	2.2000000000000003e-5
chr1-241674870-CTTTCTTTCTTTCCTTCTTGCTTTTATTTCCTTCCTCTTATTCCTTCCTTCCTTCT-*	chr1	241674870	CTTTCTTTCTTTCCTTCTTGCTTTTATTTCCTTCCTCTTATTCCTTCCTTCCTTCT	*	28241	PASS	0	none	0.3006239999999999	17	42	0.3006239999999999
chr1-241674870-CTTTCTTTCTTTCCTTCTTGCTTTTATTTCCTTCCTCTTATTCCTTCCTTCCTTCT-ATTTCTTTCTTTCCTTCTTGCTTTTATTTCCTTCCTCTTATTCCTTCCTTCCTTCT	chr1	241674870	CTTTCTTTCTTTCCTTCTTGCTTTTATTTCCTTCCTCTTATTCCTTCCTTCCTTCT	ATTTCTTTCTTTCCTTCTTGCTTTTATTTCCTTCCTCTTATTCCTTCCTTCCTTCT	28241	PASS	0	none	0	0	42	1e-6
chr1-241674870-CTTTCTTTCTTTCCTTCTTGCTTTTATTTCCTTCCTCTTATTCCTTCCTTCCTTCT-C	chr1	241674870	CTTTCTTTCTTTCCTTCTTGCTTTTATTTCCTTCCTCTTATTCCTTCCTTCCTTCT	C	28241	PASS	1.1222e-4	afr	1.88e-4	0	42	1.88e-4
chr1-241674870-CTTTCTTTCTTTCCTTCTTGCTTTTATTTCCTTCCTCTTATTCCTTCCTTCCTTCT-CCTTTCTTTCCTTCTTGCTTTTATTTCCTTCCTCTTATTCCTTCCTTCCTTCT	chr1	241674870	CTTTCTTTCTTTCCTTCTTGCTTTTATTTCCTTCCTCTTATTCCTTCCTTCCTTCT	CCTTTCTTTCCTTCTTGCTTTTATTTCCTTCCTCTTATTCCTTCCTTCCTTCT	28241	PASS	0	none	1.27e-4	0	42	1.27e-4
chr1-241674870-CTTTCTTTCTTTCCTTCTTGCTTTTATTTCCTTCCTCTTATTCCTTCCTTCCTTCT-CTTCCTTCCTCTTATTCCTTCCTTCCTTCT	chr1	241674870	CTTTCTTTCTTTCCTTCTTGCTTTTATTTCCTTCCTCTTATTCCTTCCTTCCTTCT	CTTCCTTCCTCTTATTCCTTCCTTCCTTCT	28241	PASS	0	none	0.002615	0	42	0.002615
chr1-241674870-CTTTCTTTCTTTCCTTCTTGCTTTTATTTCCTTCCTCTTATTCCTTCCTTCCTTCT-CTTCCTTCTTGCTTTTATTTCCTTCCTCTTATTCCTTCCTTCCTTCT	chr1	241674870	CTTTCTTTCTTTCCTTCTTGCTTTTATTTCCTTCCTCTTATTCCTTCCTTCCTTCT	CTTCCTTCTTGCTTTTATTTCCTTCCTCTTATTCCTTCCTTCCTTCT	28241	PASS	0	none	0.00209	0	42	0.00209
chr1-241674870-CTTTCTTTCTTTCCTTCTTGCTTTTATTTCCTTCCTCTTATTCCTTCCTTCCTTCT-TTTTCTTTCTTTCCTTCTTGCTTTTATTTCCTTCCTCTTATTCCTTCCTTCCTTCT	chr1	241674870	CTTTCTTTCTTTCCTTCTTGCTTTTATTTCCTTCCTCTTATTCCTTCCTTCCTTCT	TTTTCTTTCTTTCCTTCTTGCTTTTATTTCCTTCCTCTTATTCCTTCCTTCCTTCT	28241	PASS	0	none	0	0	42	1e-6
chr1-241674871-TTTCTTTCTTTCCTTCTTGCTTTTATTTCCTTCCTCTTATTCCTTCCTTCCTTCTTTCCTTCC-*	chr1	241674871	TTTCTTTCTTTCCTTCTTGCTTTTATTTCCTTCCTCTTATTCCTTCCTTCCTTCTTTCCTTCC	*	636	PASS	0	none	0.30734699999999954	17	42	0.30734699999999954
chr1-241674871-TTTCTTTCTTTCCTTCTTGCTTTTATTTCCTTCCTCTTATTCCTTCCTTCCTTCTTTCCTTCC-CTTCTTTCTTTCCTTCTTGCTTTTATTTCCTTCCTCTTATTCCTTCCTTCCTTCTTTCCTTCC	chr1	241674871	TTTCTTTCTTTCCTTCTTGCTTTTATTTCCTTCCTCTTATTCCTTCCTTCCTTCTTTCCTTCC	CTTCTTTCTTTCCTTCTTGCTTTTATTTCCTTCCTCTTATTCCTTCCTTCCTTCTTTCCTTCC	636	PASS	0	none	3.6999999999999985e-5	0	42	3.6999999999999985e-5
chr1-241674871-TTTCTTTCTTTCCTTCTTGCTTTTATTTCCTTCCTCTTATTCCTTCCTTCCTTCTTTCCTTCC-GTTCTTTCTTTCCTTCTTGCTTTTATTTCCTTCCTCTTATTCCTTCCTTCCTTCTTTCCTTCC	chr1	241674871	TTTCTTTCTTTCCTTCTTGCTTTTATTTCCTTCCTCTTATTCCTTCCTTCCTTCTTTCCTTCC	GTTCTTTCTTTCCTTCTTGCTTTTATTTCCTTCCTCTTATTCCTTCCTTCCTTCTTTCCTTCC	636	PASS	0	none	7.099999999999998e-5	0	42	7.099999999999998e-5
chr1-241674871-TTTCTTTCTTTCCTTCTTGCTTTTATTTCCTTCCTCTTATTCCTTCCTTCCTTCTTTCCTTCC-T	chr1	241674871	TTTCTTTCTTTCCTTCTTGCTTTTATTTCCTTCCTCTTATTCCTTCCTTCCTTCTTTCCTTCC	T	636	PASS	0	none	9e-6	0	42	9e-6
chr1-241674871-TTTCTTTCTTTCCTTCTTGCTTTTATTTCCTTCCTCTTATTCCTTCCTTCCTTCTTTCCTTCC-TTCCTTCTTTCTTTCCTTCTTGCTTTTATTTCCTTCCTCTTATTCCTTCCTTCCTTCTTTCCTTCC	chr1	241674871	TTTCTTTCTTTCCTTCTTGCTTTTATTTCCTTCCTCTTATTCCTTCCTTCCTTCTTTCCTTCC	TTCCTTCTTTCTTTCCTTCTTGCTTTTATTTCCTTCCTCTTATTCCTTCCTTCCTTCTTTCCTTCC	636	PASS	0	none	0	0	42	1e-6
chr1-241674873-T-*	chr1	241674873	T	*	2729	PASS	0	none	0.30742099999999956	17	42	0.30742099999999956
chr1-241674873-T-C	chr1	241674873	T	C	2729	PASS	0.0019627	afr	9.869999999999992e-4	0	42	0.0019627
chr1-241674874-CTTTCTTTCCTTCTTGCTTTTATTTCCTTCCTCTTATTCCTTCCTTCCTTCTT-*	chr1	241674874	CTTTCTTTCCTTCTTGCTTTTATTTCCTTCCTCTTATTCCTTCCTTCCTTCTT	*	603.97	PASS	0	none	0.30684099999999953	17	42	0.30684099999999953
chr1-241674874-CTTTCTTTCCTTCTTGCTTTTATTTCCTTCCTCTTATTCCTTCCTTCCTTCTT-C	chr1	241674874	CTTTCTTTCCTTCTTGCTTTTATTTCCTTCCTCTTATTCCTTCCTTCCTTCTT	C	603.97	PASS	0	none	0	0	42	1e-6
chr1-241674874-CTTTCTTTCCTTCTTGCTTTTATTTCCTTCCTCTTATTCCTTCCTTCCTTCTT-CTCCTTCTTGCTTTTATTTCCTTCCTCTTATTCCTTCCTTCCTTCTT	chr1	241674874	CTTTCTTTCCTTCTTGCTTTTATTTCCTTCCTCTTATTCCTTCCTTCCTTCTT	CTCCTTCTTGCTTTTATTTCCTTCCTCTTATTCCTTCCTTCCTTCTT	603.97	PASS	0	none	1.0799999999999996e-4	0	42	1.0799999999999996e-4
chr1-241674875-T-*	chr1	241674875	T	*	82.97	PASS	0	none	0.3070839999999995	17	42	0.3070839999999995
chr1-241674875-T-TCCC	chr1	241674875	T	TCCC	82.97	PASS	0	none	9e-6	0	42	9e-6
chr1-241674876-T-*	chr1	241674876	T	*	1540.97	VQSRTrancheINDEL95.00to96.00	0	none	0.30710399999999954	17	42	0.30710399999999954
chr1-241674876-T-TCC	chr1	241674876	T	TCC	1540.97	VQSRTrancheINDEL95.00to96.00	0.0012596	afr	2.09e-4	0	42	0.0012596
chr1-241674876-T-TCCC	chr1	241674876	T	TCCC	1540.97	VQSRTrancheINDEL95.00to96.00	0	none	9e-6	0	42	9e-6
chr1-241674877-T-*	chr1	241674877	T	*	781	PASS	0	none	0.30709399999999953	17	42	0.30709399999999953
chr1-241674877-T-C	chr1	241674877	T	C	781	PASS	2.0724e-4	nfe	3.8200000000000034e-4	0	42	3.8200000000000034e-4
chr1-241674878-CTTT-*	chr1	241674878	CTTT	*	48.97	VQSRTrancheINDEL96.00to97.00	0	none	0.3070839999999995	17	42	0.3070839999999995
chr1-241674878-CTTT-C	chr1	241674878	CTTT	C	48.97	VQSRTrancheINDEL96.00to97.00	0	none	9e-6	0	42	9e-6
chr1-241674879-T-*	chr1	241674879	T	*	279	PASS	0	none	0.30714799999999953	17	42	0.30714799999999953
chr1-241674879-T-C	chr1	241674879	T	C	279	PASS	0	none	2.2000000000000003e-5	0	42	2.2000000000000003e-5
chr1-241674879-T-TC	chr1	241674879	T	TC	279	PASS	0	none	9e-6	0	42	9e-6
chr1-241674880-T-*	chr1	241674880	T	*	1576	VQSRTrancheINDEL99.00to99.50	0	none	0.30466599999999944	17	42	0.30466599999999944
chr1-241674880-T-C	chr1	241674880	T	C	1576	VQSRTrancheINDEL99.00to99.50	0.0011908	afr	2.2999999999999995e-4	0	42	0.0011908
chr1-241674880-T-TCCTCCC	chr1	241674880	T	TCCTCCC	1576	VQSRTrancheINDEL99.00to99.50	0	none	9e-6	0	42	9e-6
chr1-241674882-CCTTCTTGCTTTTATT-*	chr1	241674882	CCTTCTTGCTTTTATT	*	51.97	PASS	0	none	0.30435499999999943	17	42	0.30435499999999943
chr1-241674882-CCTTCTTGCTTTTATT-C	chr1	241674882	CCTTCTTGCTTTTATT	C	51.97	PASS	3.23e-5	nfe	9e-6	0	42	3.23e-5
chr1-241674883-CTTCTTGCTTTTATTTCCTTCCTCTTATTCCTTCCTTCCTTCT-*	chr1	241674883	CTTCTTGCTTTTATTTCCTTCCTCTTATTCCTTCCTTCCTTCT	*	441.97	PASS	0	none	0.30440899999999943	17	42	0.30440899999999943
chr1-241674883-CTTCTTGCTTTTATTTCCTTCCTCTTATTCCTTCCTTCCTTCT-C	chr1	241674883	CTTCTTGCTTTTATTTCCTTCCTCTTATTCCTTCCTTCCTTCT	C	441.97	PASS	0	none	7.099999999999998e-5	0	42	7.099999999999998e-5
chr1-241674883-CTTCTTGCTTTTATTTCCTTCCTCTTATTCCTTCCTTCCTTCT-CTTCCTTCCTCTTATTCCTTCCTTCCTTCT	chr1	241674883	CTTCTTGCTTTTATTTCCTTCCTCTTATTCCTTCCTTCCTTCT	CTTCCTTCCTCTTATTCCTTCCTTCCTTCT	441.97	PASS	0	none	3.6999999999999985e-5	0	42	3.6999999999999985e-5
chr1-241674885-T-*	chr1	241674885	T	*	1173	VQSRTrancheINDEL97.00to99.00	0	none	0.3047099999999994	17	42	0.3047099999999994
chr1-241674885-T-C	chr1	241674885	T	C	1173	VQSRTrancheINDEL97.00to99.00	0.0011784	afr	1.0799999999999996e-4	0	42	0.0011784
chr1-241674885-T-TC	chr1	241674885	T	TC	1173	VQSRTrancheINDEL97.00to99.00	0	none	9e-6	0	42	9e-6
chr1-241674885-T-TCCTCCCTC	chr1	241674885	T	TCCTCCCTC	1173	VQSRTrancheINDEL97.00to99.00	0	none	0	0	42	1e-6
chr1-241674886-CTTG-*	chr1	241674886	CTTG	*	19245.97	PASS	0	none	0.30469899999999944	17	42	0.30469899999999944
chr1-241674886-CTTG-C	chr1	241674886	CTTG	C	19245.97	PASS	0.0053824	mid	0.002038	0	42	0.0053824
chr1-241674887-T-*	chr1	241674887	T	*	1085	VQSRTrancheINDEL95.00to96.00	0	none	0.30714799999999953	17	42	0.30714799999999953
chr1-241674887-T-C	chr1	241674887	T	C	1085	VQSRTrancheINDEL95.00to96.00	0.0011635	afr	1.0799999999999996e-4	0	42	0.0011635
chr1-241674887-T-TCCCTCCC	chr1	241674887	T	TCCCTCCC	1085	VQSRTrancheINDEL95.00to96.00	0	none	9e-6	0	42	9e-6
chr1-241674889-GCTTTTATTTCCTTCCTCTTATTCCTTCCTTCCTTCTTTCCTTCCTCCCT-*	chr1	241674889	GCTTTTATTTCCTTCCTCTTATTCCTTCCTTCCTTCTTTCCTTCCTCCCT	*	1072	VQSRTrancheINDEL95.00to96.00	0	none	0.30605799999999933	17	42	0.30605799999999933
chr1-241674889-GCTTTTATTTCCTTCCTCTTATTCCTTCCTTCCTTCTTTCCTTCCTCCCT-CCTTTTATTTCCTTCCTCTTATTCCTTCCTTCCTTCTTTCCTTCCTCCCT	chr1	241674889	GCTTTTATTTCCTTCCTCTTATTCCTTCCTTCCTTCTTTCCTTCCTCCCT	CCTTTTATTTCCTTCCTCTTATTCCTTCCTTCCTTCTTTCCTTCCTCCCT	1072	VQSRTrancheINDEL95.00to96.00	0	none	1.0799999999999996e-4	0	42	1.0799999999999996e-4
chr1-241674889-GCTTTTATTTCCTTCCTCTTATTCCTTCCTTCCTTCTTTCCTTCCTCCCT-G	chr1	241674889	GCTTTTATTTCCTTCCTCTTATTCCTTCCTTCCTTCTTTCCTTCCTCCCT	G	1072	VQSRTrancheINDEL95.00to96.00	0	none	0	0	42	1e-6
chr1-241674889-GCTTTTATTTCCTTCCTCTTATTCCTTCCTTCCTTCTTTCCTTCCTCCCT-GTCCTCCCT	chr1	241674889	GCTTTTATTTCCTTCCTCTTATTCCTTCCTTCCTTCTTTCCTTCCTCCCT	GTCCTCCCT	1072	VQSRTrancheINDEL95.00to96.00	0	none	0	0	42	1e-6
chr1-241674889-GCTTTTATTTCCTTCCTCTTATTCCTTCCTTCCTTCTTTCCTTCCTCCCT-GTCCTTCCTTCTTTCCTTCCTCCCT	chr1	241674889	GCTTTTATTTCCTTCCTCTTATTCCTTCCTTCCTTCTTTCCTTCCTCCCT	GTCCTTCCTTCTTTCCTTCCTCCCT	1072	VQSRTrancheINDEL95.00to96.00	0	none	2.2000000000000003e-5	0	42	2.2000000000000003e-5
chr1-241674889-GCTTTTATTTCCTTCCTCTTATTCCTTCCTTCCTTCTTTCCTTCCTCCCT-TCTTTTATTTCCTTCCTCTTATTCCTTCCTTCCTTCTTTCCTTCCTCCCT	chr1	241674889	GCTTTTATTTCCTTCCTCTTATTCCTTCCTTCCTTCTTTCCTTCCTCCCT	TCTTTTATTTCCTTCCTCTTATTCCTTCCTTCCTTCTTTCCTTCCTCCCT	1072	VQSRTrancheINDEL95.00to96.00	0	none	2.2000000000000003e-5	0	42	2.2000000000000003e-5
chr1-241674890-CTTTTAT-*	chr1	241674890	CTTTTAT	*	33.97	VQSRTrancheINDEL99.50to99.90	0	none	0.30474299999999943	17	42	0.30474299999999943
chr1-241674890-CTTTTAT-C	chr1	241674890	CTTTTAT	C	33.97	VQSRTrancheINDEL99.50to99.90	0	none	0	0	42	1e-6
chr1-241674891-TTTTATTTC-*	chr1	241674891	TTTTATTTC	*	18614.97	VQSRTrancheINDEL95.00to96.00	0	none	0.3047909999999994	17	42	0.3047909999999994
chr1-241674891-TTTTATTTC-T	chr1	241674891	TTTTATTTC	T	18614.97	VQSRTrancheINDEL95.00to96.00	0.005212	mid	0.002038	0	42	0.005212
chr1-241674892-T-*	chr1	241674892	T	*	715.97	PASS	0	none	0.30722899999999953	17	42	0.30722899999999953
chr1-241674892-T-TCC	chr1	241674892	T	TCC	715.97	PASS	0.0011614	afr	5.2999999999999994e-5	0	42	0.0011614
chr1-241674895-ATTTCCTTCCTCTTATTCCTTCCTTCC-*	chr1	241674895	ATTTCCTTCCTCTTATTCCTTCCTTCC	*	1202	PASS	0	none	0.30720199999999953	17	42	0.30720199999999953
chr1-241674895-ATTTCCTTCCTCTTATTCCTTCCTTCC-A	chr1	241674895	ATTTCCTTCCTCTTATTCCTTCCTTCC	A	1202	PASS	0	none	0	0	42	1e-6
chr1-241674895-ATTTCCTTCCTCTTATTCCTTCCTTCC-ATTCCTTCC	chr1	241674895	ATTTCCTTCCTCTTATTCCTTCCTTCC	ATTCCTTCC	1202	PASS	0	none	0	0	42	1e-6
chr1-241674895-ATTTCCTTCCTCTTATTCCTTCCTTCC-CTTTCCTTCCTCTTATTCCTTCCTTCC	chr1	241674895	ATTTCCTTCCTCTTATTCCTTCCTTCC	CTTTCCTTCCTCTTATTCCTTCCTTCC	1202	PASS	0	none	7.099999999999998e-5	0	42	7.099999999999998e-5
chr1-241677356-A-C	chr1	241677356	A	C	53151	PASS	0.0093213	nfe	0.00157099999999999	1	134	0.0093213
chr1-241677472-G-A	chr1	241677472	G	A	382161	PASS	0.052769	nfe	0.013882	9	134	0.052769
chr1-241678206-C-T	chr1	241678206	C	T	5029	PASS	0.0016258	nfe	1.0799999999999996e-4	1	134	0.0016258
chr1-241683408-A-T	chr1	241683408	A	T	406916	PASS	0.052406	nfe	0.03298500000000001	8	134	0.052406
chr1-241683526-CTGTG-C	chr1	241683526	CTGTG	C	176285	ExcessHet	0	none	0	0	134	1e-6
chr1-241683526-CTGTG-CTG	chr1	241683526	CTGTG	CTG	176285	ExcessHet	0	none	0.03772200000000001	1	134	0.03772200000000001
chr1-241683526-CTGTG-CTGTGTG	chr1	241683526	CTGTG	CTGTGTG	176285	ExcessHet	0	none	0.00171799999999999	0	134	0.00171799999999999
chr1-241683526-CTGTG-TTGTG	chr1	241683526	CTGTG	TTGTG	176285	ExcessHet	0	none	0.003195	1	134	0.003195
chr1-241683716-C-G	chr1	241683716	C	G	13470262	PASS	0.017348	mid	0.01097299999999999	1	134	0.017348
chr1-241683716-C-T	chr1	241683716	C	T	13470262	PASS	0.7832	nfe	0.7450340000000003	107	134	0.7832
chr1-241687321-AGGTGTT-*	chr1	241687321	AGGTGTT	*	2632	VQSRTrancheINDEL99.50to99.90	0	none	0	0	114	1e-6
chr1-241687321-AGGTGTT-A	chr1	241687321	AGGTGTT	A	2632	VQSRTrancheINDEL99.50to99.90	2.35e-5	afr	1.6699999999999994e-4	0	114	1.6699999999999994e-4
chr1-241687321-AGGTGTT-AAATGGTGTT	chr1	241687321	AGGTGTT	AAATGGTGTT	2632	VQSRTrancheINDEL99.50to99.90	0	none	0	0	114	1e-6
chr1-241687321-AGGTGTT-AATGGTGTT	chr1	241687321	AGGTGTT	AATGGTGTT	2632	VQSRTrancheINDEL99.50to99.90	0	none	0	0	114	1e-6
chr1-241687321-AGGTGTT-AGTGTT	chr1	241687321	AGGTGTT	AGTGTT	2632	VQSRTrancheINDEL99.50to99.90	0	none	0	0	114	1e-6
chr1-241687321-AGGTGTT-AT	chr1	241687321	AGGTGTT	AT	2632	VQSRTrancheINDEL99.50to99.90	0	none	0	0	114	1e-6
chr1-241687321-AGGTGTT-ATGGTGTT	chr1	241687321	AGGTGTT	ATGGTGTT	2632	VQSRTrancheINDEL99.50to99.90	0	none	5.2999999999999994e-5	0	114	5.2999999999999994e-5
chr1-241687321-AGGTGTT-TGGTGTT	chr1	241687321	AGGTGTT	TGGTGTT	2632	VQSRTrancheINDEL99.50to99.90	0	none	2.2000000000000003e-5	0	114	2.2000000000000003e-5
chr1-241687355-T-C	chr1	241687355	T	C	1042093	PASS	0.13931	sas	0.065628	5	132	0.13931
chr1-241687411-T-C	chr1	241687411	T	C	1056775	PASS	0.12475	sas	0.04526500000000001	6	134	0.12475
chr1-241711939-C-T	chr1	241711939	C	T	1370584	PASS	0.16825	eas	0.07313000000000001	12	134	0.16825
chr1-241712024-T-C	chr1	241712024	T	C	2645452	PASS	0.37763	afr	0.220272	26	134	0.37763
chr1-241723415-C-T	chr1	241723415	C	T	657276	PASS	0.23418	afr	0.02658500000000001	1	134	0.23418
chr1-241723452-T-A	chr1	241723452	T	A	4198857	PASS	0	none	3.6999999999999985e-5	0	134	3.6999999999999985e-5
chr1-241723452-T-C	chr1	241723452	T	C	4198857	PASS	0.3183	amr	0.16973200000000002	24	134	0.3183
chr1-241723462-A-G	chr1	241723462	A	G	4065032	PASS	0.31756	amr	0.16970500000000002	24	134	0.31756
chr1-241723488-T-C	chr1	241723488	T	C	1048439	PASS	0.14564	eas	0.07264800000000002	12	134	0.14564
chr1-241723559-A-G	chr1	241723559	A	G	309822	PASS	0.2318	afr	0.02629300000000002	1	134	0.2318
chr1-241738633-A-C	chr1	241738633	A	C	2991634	PASS	0.46826	eas	0.34244199999999936	53	132	0.46826
chr1-241738633-A-T	chr1	241738633	A	T	2991634	PASS	0	none	0	0	132	1e-6
chr1-241744246-A-C	chr1	241744246	A	C	8677904	PASS	0.84768	afr	0.7307620000000006	108	134	0.84768
chr1-241744246-A-T	chr1	241744246	A	T	8677904	PASS	0	none	0	0	134	1e-6
chr1-241744389-A-G	chr1	241744389	A	G	9161608	PASS	0.48165	eas	0.339759	54	134	0.48165
chr1-241744404-C-A	chr1	241744404	C	A	341807	PASS	0	none	3.6999999999999985e-5	0	134	3.6999999999999985e-5
chr1-241744404-C-T	chr1	241744404	C	T	341807	PASS	0.015635	nfe	0.01167899999999999	2	134	0.015635
chr1-241744515-T-C	chr1	241744515	T	C	13258408	PASS	0.78118	afr	0.5054990000000006	70	134	0.78118
chr1-241744646-T-C	chr1	241744646	T	C	1532047	PASS	0.18192	afr	0.119192	16	134	0.18192
chr1-241749760-C-CT	chr1	241749760	C	CT	10124452.97	PASS	0.64305	afr	0.6210530000000003	92	134	0.64305
chr1-241749760-C-CTT	chr1	241749760	C	CTT	10124452.97	PASS	7.7592e-4	amr	0	0	134	7.7592e-4
chr1-241757197-TGTAG-T	chr1	241757197	TGTAG	T	1687496.97	PASS	0.18737	nfe	0.128899	23	134	0.18737
chr1-241757260-C-T	chr1	241757260	C	T	1899446	PASS	0.18632	afr	0.121961	16	134	0.18632
chr1-241757358-C-T	chr1	241757358	C	T	1407	PASS	1.8374e-4	nfe	0	1	134	1.8374e-4
chr1-241757589-T-A	chr1	241757589	T	A	80254	PASS	0.011115	nfe	0.007456	4	132	0.011115
chr1-241757595-A-C	chr1	241757595	A	C	919333	PASS	0	none	9e-6	0	122	9e-6
chr1-241757595-A-G	chr1	241757595	A	G	919333	PASS	0.17947	afr	0.111872	15	122	0.17947
chr1-241766240-G-A	chr1	241766240	G	A	2551069	PASS	0.21345	afr	0.12309	16	134	0.21345
chr1-241769265-C-A	chr1	241769265	C	A	6411505	PASS	0	none	0	0	134	1e-6
chr1-241769265-C-G	chr1	241769265	C	G	6411505	PASS	0.63914	nfe	0.5694920000000002	91	134	0.63914
chr1-241769403-G-T	chr1	241769403	G	T	1463	PASS	3.9773e-4	nfe	9e-6	1	134	3.9773e-4
chr1-241770574-A-G	chr1	241770574	A	G	9365064	PASS	0.63627	nfe	0.5880580000000005	91	134	0.63627
chr1-241770764-A-C	chr1	241770764	A	C	3238	PASS	0.001045	nfe	1.47e-4	1	134	0.001045
chr1-241771523-CA-*	chr1	241771523	CA	*	867504	VQSRTrancheINDEL95.00to96.00	0	none	1.47e-4	0	134	1.47e-4
chr1-241771523-CA-C	chr1	241771523	CA	C	867504	VQSRTrancheINDEL95.00to96.00	0.020912	sas	0.001966	0	134	0.020912
chr1-241771523-CA-CAA	chr1	241771523	CA	CAA	867504	VQSRTrancheINDEL95.00to96.00	0	none	0.09759100000000002	17	134	0.09759100000000002
chr1-241771523-CA-CAAA	chr1	241771523	CA	CAAA	867504	VQSRTrancheINDEL95.00to96.00	0	none	5.640000000000005e-4	0	134	5.640000000000005e-4
chr1-241771523-CA-TA	chr1	241771523	CA	TA	867504	VQSRTrancheINDEL95.00to96.00	0	none	0	0	134	1e-6
chr1-241772685-AC-A	chr1	241772685	AC	A	2416105	VQSRTrancheINDEL97.00to99.00	0.44611	eas	0.233492	26	126	0.44611
chr1-241772685-AC-GC	chr1	241772685	AC	GC	2416105	VQSRTrancheINDEL97.00to99.00	0	none	0	0	126	1e-6
chr1-241772753-A-G	chr1	241772753	A	G	1830461	PASS	0.26925	afr	0.13137300000000002	17	134	0.26925
chr1-241779969-C-G	chr1	241779969	C	G	640333	PASS	0.2255	eas	0.04526500000000001	5	134	0.2255
chr1-241780161-T-*	chr1	241780161	T	*	8085	PASS	0	none	3.6999999999999985e-5	0	132	3.6999999999999985e-5
chr1-241780161-T-C	chr1	241780161	T	C	8085	PASS	6.8899e-4	nfe	4.270000000000005e-4	1	132	6.8899e-4
chr1-241783127-T-C	chr1	241783127	T	C	162913	PASS	0.023503	nfe	0.01453699999999999	1	130	0.023503
chr1-241783206-G-A	chr1	241783206	G	A	1642	PASS	3.83e-6	nfe	3.6999999999999985e-5	1	134	3.6999999999999985e-5
chr1-241783464-A-C	chr1	241783464	A	C	8853479	PASS	0.69336	nfe	0.6233270000000003	90	134	0.69336
chr1-241787732-C-A	chr1	241787732	C	A	3115252	PASS	0	none	9e-6	0	134	9e-6
chr1-241787732-C-T	chr1	241787732	C	T	3115252	PASS	0.44177	eas	0.3501339999999996	44	134	0.44177
chr1-241787804-A-G	chr1	241787804	A	G	5006335	PASS	0.45422	afr	0.37215899999999946	44	134	0.45422
chr1-241787805-A-C	chr1	241787805	A	C	607995	PASS	0.23349	eas	0.04459800000000001	5	134	0.23349
chr1-241788027-C-T	chr1	241788027	C	T	1848514	PASS	0.21035	afr	0.127554	17	134	0.21035
chr1-241788162-T-C	chr1	241788162	T	C	1191439	PASS	0.22141	afr	0.119945	17	134	0.22141
chr1-241788171-A-G	chr1	241788171	A	G	3077791	PASS	0.44658	eas	0.3459189999999995	44	134	0.44658
chr1-241790703-TAAAAAA-*	chr1	241790703	TAAAAAA	*	4515499	ExcessHet	0	none	1.27e-4	0	122	1.27e-4
chr1-241790703-TAAAAAA-AAAAAAA	chr1	241790703	TAAAAAA	AAAAAAA	4515499	ExcessHet	0	none	0	0	122	1e-6
chr1-241790703-TAAAAAA-T	chr1	241790703	TAAAAAA	T	4515499	ExcessHet	3.784e-5	nfe	3.6999999999999985e-5	0	122	3.784e-5
chr1-241790703-TAAAAAA-TA	chr1	241790703	TAAAAAA	TA	4515499	ExcessHet	0	none	4.500000000000005e-4	0	122	4.500000000000005e-4
chr1-241790703-TAAAAAA-TAA	chr1	241790703	TAAAAAA	TAA	4515499	ExcessHet	0	none	0.004773	0	122	0.004773
chr1-241790703-TAAAAAA-TAAA	chr1	241790703	TAAAAAA	TAAA	4515499	ExcessHet	0	none	0.040186	5	122	0.040186
chr1-241790703-TAAAAAA-TAAAA	chr1	241790703	TAAAAAA	TAAAA	4515499	ExcessHet	0	none	0.215158	35	122	0.215158
chr1-241790703-TAAAAAA-TAAAAA	chr1	241790703	TAAAAAA	TAAAAA	4515499	ExcessHet	0	none	0.394572	55	122	0.394572
chr1-241790703-TAAAAAA-TAAAAAAA	chr1	241790703	TAAAAAA	TAAAAAAA	4515499	ExcessHet	0	none	0.01737600000000001	0	122	0.01737600000000001
chr1-241790703-TAAAAAA-TAAAAAAAA	chr1	241790703	TAAAAAA	TAAAAAAAA	4515499	ExcessHet	0	none	0.00115599999999999	0	122	0.00115599999999999
chr1-241790703-TAAAAAA-TAAAAAAAAA	chr1	241790703	TAAAAAA	TAAAAAAAAA	4515499	ExcessHet	0	none	7.099999999999998e-5	0	122	7.099999999999998e-5
chr1-241790703-TAAAAAA-TAAAAAAAAAA	chr1	241790703	TAAAAAA	TAAAAAAAAAA	4515499	ExcessHet	0	none	9e-6	0	122	9e-6
chr1-241790703-TAAAAAA-TAAAAAAAAAAA	chr1	241790703	TAAAAAA	TAAAAAAAAAAA	4515499	ExcessHet	0	none	9e-6	0	122	9e-6
chr1-241790703-TAAAAAA-TAAAAAAAAAAAA	chr1	241790703	TAAAAAA	TAAAAAAAAAAAA	4515499	ExcessHet	0	none	2.2000000000000003e-5	0	122	2.2000000000000003e-5
chr1-241790778-A-T	chr1	241790778	A	T	500	PASS	0	none	0	1	132	1e-6
chr1-241790815-C-G	chr1	241790815	C	G	9165	PASS	7.8999e-4	nfe	5.870000000000004e-4	1	134	7.8999e-4
chr1-241795099-C-CTCGT	chr1	241795099	C	CTCGT	3513243.97	PASS	0	none	0	0	134	1e-6
chr1-241795099-C-CTTGT	chr1	241795099	C	CTTGT	3513243.97	PASS	0.43929	eas	0.233813	26	134	0.43929
chr1-241795107-C-T	chr1	241795107	C	T	3538571	PASS	0.44154	eas	0.234271	26	134	0.44154
chr1-241795436-G-A	chr1	241795436	G	A	96595	PASS	0.015674	nfe	0.01123499999999999	3	134	0.015674
chr1-241796492-CTTTT-C	chr1	241796492	CTTTT	C	2029144	ExcessHet	7.561e-5	nfe	1.88e-4	0	102	1.88e-4
chr1-241796492-CTTTT-CT	chr1	241796492	CTTTT	CT	2029144	ExcessHet	0	none	0.004847	0	102	0.004847
chr1-241796492-CTTTT-CTT	chr1	241796492	CTTTT	CTT	2029144	ExcessHet	0	none	0.07180800000000002	7	102	0.07180800000000002
chr1-241796492-CTTTT-CTTT	chr1	241796492	CTTTT	CTTT	2029144	ExcessHet	0	none	0.3803679999999997	41	102	0.3803679999999997
chr1-241796492-CTTTT-CTTTTT	chr1	241796492	CTTTT	CTTTTT	2029144	ExcessHet	0	none	0.05082600000000001	7	102	0.05082600000000001
chr1-241796492-CTTTT-CTTTTTT	chr1	241796492	CTTTT	CTTTTTT	2029144	ExcessHet	0	none	0.00191499999999999	1	102	0.00191499999999999
chr1-241796492-CTTTT-CTTTTTTT	chr1	241796492	CTTTT	CTTTTTTT	2029144	ExcessHet	0	none	2.2000000000000003e-5	0	102	2.2000000000000003e-5
chr1-241796492-CTTTT-TTTTT	chr1	241796492	CTTTT	TTTTT	2029144	ExcessHet	0	none	1.0799999999999996e-4	0	102	1.0799999999999996e-4
chr1-241796493-T-*	chr1	241796493	T	*	40	PASS	0	none	0.43064099999999994	46	84	0.43064099999999994
chr1-241796493-T-C	chr1	241796493	T	C	40	PASS	0	none	3.6999999999999985e-5	0	84	3.6999999999999985e-5
chr1-241801257-C-G	chr1	241801257	C	G	15500951	PASS	0.21595	amr	0.093082	17	134	0.21595
chr1-241801257-C-T	chr1	241801257	C	T	15500951	PASS	0.54409	mid	0.49619299999999944	73	134	0.54409
chr1-241801358-T-G	chr1	241801358	T	G	1652	PASS	3.71e-6	nfe	0	1	134	3.71e-6
chr1-241802063-T-C	chr1	241802063	T	C	62096	PASS	0.0079866	nfe	0.00154599999999999	1	134	0.0079866
chr1-241802230-C-T	chr1	241802230	C	T	4740005	PASS	0.45591	eas	0.077257	26	134	0.45591
chr1-241802233-A-ATC	chr1	241802233	A	ATC	4646677.97	PASS	0.45587	eas	0.074416	26	134	0.45587
chr1-241831805-TCACA-ACACA	chr1	241831805	TCACA	ACACA	20945	VQSRTrancheINDEL95.00to96.00	0	none	0	0	88	1e-6
chr1-241831805-TCACA-GCACA	chr1	241831805	TCACA	GCACA	20945	VQSRTrancheINDEL95.00to96.00	0	none	0	0	88	1e-6
chr1-241831805-TCACA-T	chr1	241831805	TCACA	T	20945	VQSRTrancheINDEL95.00to96.00	0	none	2.2000000000000003e-5	0	88	2.2000000000000003e-5
chr1-241831805-TCACA-TCA	chr1	241831805	TCACA	TCA	20945	VQSRTrancheINDEL95.00to96.00	0	none	0.003065	0	88	0.003065
chr1-241831805-TCACA-TCACACA	chr1	241831805	TCACA	TCACACA	20945	VQSRTrancheINDEL95.00to96.00	0	none	0.007318	2	88	0.007318
chr1-241831805-TCACA-TCACACACA	chr1	241831805	TCACA	TCACACACA	20945	VQSRTrancheINDEL95.00to96.00	0	none	2.2000000000000003e-5	0	88	2.2000000000000003e-5
chr1-241831812-C-*	chr1	241831812	C	*	1667617	PASS	0	none	0	0	88	1e-6
chr1-241831812-C-T	chr1	241831812	C	T	1667617	PASS	0.37873	nfe	0.3085499999999996	33	88	0.37873
chr1-241831871-GACACACACACACACACAC-AACACACACACACACACAC	chr1	241831871	GACACACACACACACACAC	AACACACACACACACACAC	4498507	PASS	0	none	9e-6	0	96	9e-6
chr1-241831871-GACACACACACACACACAC-CACACACACACACACACAC	chr1	241831871	GACACACACACACACACAC	CACACACACACACACACAC	4498507	PASS	0	none	1.47e-4	0	96	1.47e-4
chr1-241831871-GACACACACACACACACAC-G	chr1	241831871	GACACACACACACACACAC	G	4498507	PASS	0	none	0	0	96	1e-6
chr1-241831871-GACACACACACACACACAC-GAC	chr1	241831871	GACACACACACACACACAC	GAC	4498507	PASS	0	none	9e-6	0	96	9e-6
chr1-241831871-GACACACACACACACACAC-GACACAC	chr1	241831871	GACACACACACACACACAC	GACACAC	4498507	PASS	0	none	0	0	96	1e-6
chr1-241831871-GACACACACACACACACAC-GACACACAC	chr1	241831871	GACACACACACACACACAC	GACACACAC	4498507	PASS	0	none	2.2000000000000003e-5	0	96	2.2000000000000003e-5
chr1-241831871-GACACACACACACACACAC-GACACACACAC	chr1	241831871	GACACACACACACACACAC	GACACACACAC	4498507	PASS	0	none	3.3800000000000046e-4	0	96	3.3800000000000046e-4
chr1-241831871-GACACACACACACACACAC-GACACACACACAC	chr1	241831871	GACACACACACACACACAC	GACACACACACAC	4498507	PASS	0	none	0.007294	1	96	0.007294
chr1-241831871-GACACACACACACACACAC-GACACACACACACAC	chr1	241831871	GACACACACACACACACAC	GACACACACACACAC	4498507	PASS	0	none	0.068746	11	96	0.068746
chr1-241831871-GACACACACACACACACAC-GACACACACACACACAC	chr1	241831871	GACACACACACACACACAC	GACACACACACACACAC	4498507	PASS	0	none	0.3162799999999999	38	96	0.3162799999999999
chr1-241831871-GACACACACACACACACAC-GACACACACACACACACACAC	chr1	241831871	GACACACACACACACACAC	GACACACACACACACACACAC	4498507	PASS	0	none	0.01062199999999998	1	96	0.01062199999999998
chr1-241831871-GACACACACACACACACAC-GACACACACACACACACACACAC	chr1	241831871	GACACACACACACACACAC	GACACACACACACACACACACAC	4498507	PASS	0	none	0.004693	0	96	0.004693
chr1-241831871-GACACACACACACACACAC-GACACACACACACACACACACACAC	chr1	241831871	GACACACACACACACACAC	GACACACACACACACACACACACAC	4498507	PASS	0	none	0.005745	0	96	0.005745
chr1-241831871-GACACACACACACACACAC-GACACACACACACACACACACACACAC	chr1	241831871	GACACACACACACACACAC	GACACACACACACACACACACACACAC	4498507	PASS	0	none	0.02653100000000001	3	96	0.02653100000000001
chr1-241831871-GACACACACACACACACAC-GACACACACACACACACACACACACACAC	chr1	241831871	GACACACACACACACACAC	GACACACACACACACACACACACACACAC	4498507	PASS	0	none	0.05941600000000002	13	96	0.05941600000000002
chr1-241831871-GACACACACACACACACAC-GACACACACACACACACACACACACACACAC	chr1	241831871	GACACACACACACACACAC	GACACACACACACACACACACACACACACAC	4498507	PASS	0	none	0.06444000000000001	6	96	0.06444000000000001
chr1-241831871-GACACACACACACACACAC-GACACACACACACACACACACACACACACACAC	chr1	241831871	GACACACACACACACACAC	GACACACACACACACACACACACACACACACAC	4498507	PASS	0	none	0.073509	10	96	0.073509
chr1-241831871-GACACACACACACACACAC-GACACACACACACACACACACACACACACACACAC	chr1	241831871	GACACACACACACACACAC	GACACACACACACACACACACACACACACACACAC	4498507	PASS	0	none	0.03037600000000001	4	96	0.03037600000000001
chr1-241831871-GACACACACACACACACAC-GACACACACACACACACACACACACACACACACACAC	chr1	241831871	GACACACACACACACACAC	GACACACACACACACACACACACACACACACACACAC	4498507	PASS	0	none	0.007268	0	96	0.007268
chr1-241831871-GACACACACACACACACAC-GACACACACACACACACACACACACACACACACACACAC	chr1	241831871	GACACACACACACACACAC	GACACACACACACACACACACACACACACACACACACAC	4498507	PASS	0	none	0.00125199999999999	1	96	0.00125199999999999
chr1-241831871-GACACACACACACACACAC-GACACACACACACACACACACACACACACACACACACACAC	chr1	241831871	GACACACACACACACACAC	GACACACACACACACACACACACACACACACACACACACAC	4498507	PASS	0	none	3.3800000000000046e-4	0	96	3.3800000000000046e-4
chr1-241831871-GACACACACACACACACAC-GACACACACACACACACACACACACACACACACACACACACAC	chr1	241831871	GACACACACACACACACAC	GACACACACACACACACACACACACACACACACACACACACAC	4498507	PASS	0	none	0	0	96	1e-6
chr1-241831871-GACACACACACACACACAC-GACACACACACACACACACACACACACACACACACACACACACAC	chr1	241831871	GACACACACACACACACAC	GACACACACACACACACACACACACACACACACACACACACACAC	4498507	PASS	0	none	0	0	96	1e-6
chr1-241831871-GACACACACACACACACAC-GACATACACACACACACACACACACACACACACAC	chr1	241831871	GACACACACACACACACAC	GACATACACACACACACACACACACACACACACAC	4498507	PASS	0	none	0	0	96	1e-6
chr1-241831871-GACACACACACACACACAC-GGCACACACACACACACACACACACACACACAC	chr1	241831871	GACACACACACACACACAC	GGCACACACACACACACACACACACACACACAC	4498507	PASS	0	none	0	0	96	1e-6
chr1-241831871-GACACACACACACACACAC-GTCACACACACACACACACACACACACACACACAC	chr1	241831871	GACACACACACACACACAC	GTCACACACACACACACACACACACACACACACAC	4498507	PASS	0	none	0	0	96	1e-6
chr1-241831910-ACT-*	chr1	241831910	ACT	*	4768015.97	PASS	0	none	1.88e-4	0	132	1.88e-4
chr1-241831910-ACT-A	chr1	241831910	ACT	A	4768015.97	PASS	0.33487	nfe	0.2699859999999998	54	132	0.33487
chr1-241831912-T-*	chr1	241831912	T	*	13268	PASS	0	none	0.2702829999999998	54	132	0.2702829999999998
chr1-241831912-T-A	chr1	241831912	T	A	13268	PASS	0.002069	nfe	0.00137499999999999	0	132	0.002069
chr1-241831917-T-*	chr1	241831917	T	*	1773	PASS	0	none	7.099999999999998e-5	0	76	7.099999999999998e-5
chr1-241831917-T-A	chr1	241831917	T	A	1773	PASS	0.001462	mid	8.200000000000003e-4	0	76	0.001462
chr1-241831917-T-G	chr1	241831917	T	G	1773	PASS	3.753e-5	nfe	5.2999999999999994e-5	0	76	5.2999999999999994e-5
chr1-241832601-C-A	chr1	241832601	C	A	3695427	PASS	0.24468	amr	0.14380400000000002	29	134	0.24468
chr1-241832840-G-A	chr1	241832840	G	A	1355203	PASS	0.39714	nfe	0.271651	8	14	0.39714
chr1-241832840-G-T	chr1	241832840	G	T	1355203	PASS	0	none	0	0	14	1e-6
chr1-241850279-CAAAA-C	chr1	241850279	CAAAA	C	983759.97	ExcessHet	6.53e-6	nfe	9e-6	0	106	9e-6
chr1-241850279-CAAAA-CA	chr1	241850279	CAAAA	CA	983759.97	ExcessHet	0	none	5.870000000000005e-4	0	106	5.870000000000005e-4
chr1-241850279-CAAAA-CAA	chr1	241850279	CAAAA	CAA	983759.97	ExcessHet	0	none	0.005618	0	106	0.005618
chr1-241850279-CAAAA-CAAA	chr1	241850279	CAAAA	CAAA	983759.97	ExcessHet	0	none	0.05657300000000002	6	106	0.05657300000000002
chr1-241850279-CAAAA-CAAAAA	chr1	241850279	CAAAA	CAAAAA	983759.97	ExcessHet	0	none	0.15843500000000002	15	106	0.15843500000000002
chr1-241850279-CAAAA-CAAAAAA	chr1	241850279	CAAAA	CAAAAAA	983759.97	ExcessHet	0	none	0.01187999999999999	4	106	0.01187999999999999
chr1-241850279-CAAAA-CAAAAAAA	chr1	241850279	CAAAA	CAAAAAAA	983759.97	ExcessHet	0	none	8.440000000000002e-4	1	106	8.440000000000002e-4
chr1-241850279-CAAAA-CAAAAAAAA	chr1	241850279	CAAAA	CAAAAAAAA	983759.97	ExcessHet	0	none	3.6999999999999985e-5	0	106	3.6999999999999985e-5
chr1-241850290-A-AAAAC	chr1	241850290	A	AAAAC	8859334	VQSRTrancheINDEL95.00to96.00	2.3e-6	nfe	0	0	124	2.3e-6
chr1-241850290-A-AAAC	chr1	241850290	A	AAAC	8859334	VQSRTrancheINDEL95.00to96.00	3.0171e-4	afr	0.00101199999999999	0	124	0.00101199999999999
chr1-241850290-A-AAC	chr1	241850290	A	AAC	8859334	VQSRTrancheINDEL95.00to96.00	0.07894	eas	0.07554800000000002	3	124	0.07894
chr1-241850290-A-AC	chr1	241850290	A	AC	8859334	VQSRTrancheINDEL95.00to96.00	0.51327	eas	0.38691899999999985	43	124	0.51327
chr1-241850290-A-C	chr1	241850290	A	C	8859334	VQSRTrancheINDEL95.00to96.00	0.0036049	eas	0.01042199999999999	0	124	0.01042199999999999
chr1-241850298-C-A	chr1	241850298	C	A	1758	PASS	4.9877e-4	sas	0.00101199999999999	0	122	0.00101199999999999
chr1-241850520-A-G	chr1	241850520	A	G	692	PASS	3e-7	nfe	0	1	134	1e-6
chr1-241852518-A-G	chr1	241852518	A	G	12438511	PASS	0.80851	afr	0.5958640000000006	60	128	0.80851
chr1-241852518-A-T	chr1	241852518	A	T	12438511	PASS	0	none	0	0	128	1e-6
chr1-241853288-C-T	chr1	241853288	C	T	4604000	PASS	0.23315	sas	0.184648	28	132	0.23315
chr1-241853418-A-T	chr1	241853418	A	T	378	PASS	0	none	0	1	134	1e-6
chr1-241854429-A-G	chr1	241854429	A	G	171457	PASS	0.47584	nfe	0.107004	0	0	0.47584
chr1-241854524-C-*	chr1	241854524	C	*	163326	PASS	0	none	0	0	0	1e-6
chr1-241854524-C-G	chr1	241854524	C	G	163326	PASS	0.50675	nfe	0.10009900000000002	0	0	0.50675
chr1-241854671-G-A	chr1	241854671	G	A	181900	PASS	0.23202	nfe	0.075908	0	0	0.23202
chr1-241854681-G-A	chr1	241854681	G	A	242425	PASS	0.31474	eas	0.106736	0	0	0.31474
chr1-241854737-T-A	chr1	241854737	T	A	268671	PASS	0.43004	eas	0.137704	0	0	0.43004
chr1-241854737-T-C	chr1	241854737	T	C	268671	PASS	0	none	9e-6	0	0	9e-6
chr1-241854825-C-A	chr1	241854825	C	A	38648	PASS	0	none	0	0	0	1e-6
chr1-241854825-C-T	chr1	241854825	C	T	38648	PASS	0.184	amr	0.018501	0	0	0.184
chr1-241857193-C-T	chr1	241857193	C	T	5710548	PASS	0.80028	eas	0.5875880000000004	61	130	0.80028
chr1-241857237-T-TATTA	chr1	241857237	T	TATTA	56787.97	PASS	0.0044209	nfe	0.003854	1	128	0.0044209
chr1-241857502-A-G	chr1	241857502	A	G	1360290	PASS	0.29131	amr	0.077176	11	134	0.29131
chr1-241857618-C-T	chr1	241857618	C	T	6905	PASS	0.0057932	amr	0.00142099999999999	0	58	0.0057932
chr1-241858376-GTCTA-G	chr1	241858376	GTCTA	G	1860395.97	PASS	0.28673	amr	0.07538100000000002	11	134	0.28673
chr1-241858380-A-*	chr1	241858380	A	*	642	PASS	0	none	0.07538100000000002	11	134	0.07538100000000002
chr1-241858380-A-G	chr1	241858380	A	G	642	PASS	1.31e-6	nfe	0	0	134	1.31e-6
chr1-241858828-T-C	chr1	241858828	T	C	11801229	PASS	0.80327	afr	0.5949320000000006	65	134	0.80327
chr1-241860596-A-G	chr1	241860596	A	G	1172672	PASS	0.031931	nfe	0.02382900000000002	2	134	0.031931
chr1-241861475-C-T	chr1	241861475	C	T	684	PASS	3.87e-6	sas	0	1	134	3.87e-6
chr1-241861621-A-G	chr1	241861621	A	G	1619429	PASS	0.28907	amr	0.07623	10	130	0.28907
chr1-241866849-A-G	chr1	241866849	A	G	26150178	PASS	0.77924	eas	0.5649990000000003	65	134	0.77924
chr1-241867156-A-G	chr1	241867156	A	G	1778	PASS	8.316e-5	mid	9e-6	1	134	8.316e-5
chr1-241871911-GTTTTT-*	chr1	241871911	GTTTTT	*	2108913.97	ExcessHet	0	none	2.2000000000000003e-5	0	130	2.2000000000000003e-5
chr1-241871911-GTTTTT-G	chr1	241871911	GTTTTT	G	2108913.97	ExcessHet	0	none	0	0	130	1e-6
chr1-241871911-GTTTTT-GT	chr1	241871911	GTTTTT	GT	2108913.97	ExcessHet	0	none	0	0	130	1e-6
chr1-241871911-GTTTTT-GTT	chr1	241871911	GTTTTT	GTT	2108913.97	ExcessHet	0	none	4.500000000000005e-4	0	130	4.500000000000005e-4
chr1-241871911-GTTTTT-GTTT	chr1	241871911	GTTTTT	GTTT	2108913.97	ExcessHet	0	none	0.00699	1	130	0.00699
chr1-241871911-GTTTTT-GTTTT	chr1	241871911	GTTTTT	GTTTT	2108913.97	ExcessHet	0	none	0.07047	13	130	0.07047
chr1-241871911-GTTTTT-GTTTTTT	chr1	241871911	GTTTTT	GTTTTTT	2108913.97	ExcessHet	0	none	0.3040689999999993	43	130	0.3040689999999993
chr1-241871911-GTTTTT-GTTTTTTT	chr1	241871911	GTTTTT	GTTTTTTT	2108913.97	ExcessHet	0	none	0.12149100000000002	15	130	0.12149100000000002
chr1-241871911-GTTTTT-GTTTTTTTT	chr1	241871911	GTTTTT	GTTTTTTTT	2108913.97	ExcessHet	0	none	0.02417100000000001	0	130	0.02417100000000001
chr1-241871911-GTTTTT-GTTTTTTTTT	chr1	241871911	GTTTTT	GTTTTTTTTT	2108913.97	ExcessHet	0	none	0.004467	0	130	0.004467
chr1-241871911-GTTTTT-GTTTTTTTTTT	chr1	241871911	GTTTTT	GTTTTTTTTTT	2108913.97	ExcessHet	0	none	5.180000000000002e-4	0	130	5.180000000000002e-4
chr1-241871911-GTTTTT-GTTTTTTTTTTT	chr1	241871911	GTTTTT	GTTTTTTTTTTT	2108913.97	ExcessHet	0	none	3.6999999999999985e-5	0	130	3.6999999999999985e-5
chr1-241871911-GTTTTT-GTTTTTTTTTTTTT	chr1	241871911	GTTTTT	GTTTTTTTTTTTTT	2108913.97	ExcessHet	0	none	0	0	130	1e-6
chr1-241871911-GTTTTT-GTTTTTTTTTTTTTT	chr1	241871911	GTTTTT	GTTTTTTTTTTTTTT	2108913.97	ExcessHet	0	none	9e-6	0	130	9e-6
chr1-241871930-AAAG-*	chr1	241871930	AAAG	*	8544	VQSRTrancheINDEL99.50to99.90	0	none	0.002288	0	106	0.002288
chr1-241871930-AAAG-A	chr1	241871930	AAAG	A	8544	VQSRTrancheINDEL99.50to99.90	0	none	0	0	106	1e-6
chr1-241871930-AAAG-TAAG	chr1	241871930	AAAG	TAAG	8544	VQSRTrancheINDEL99.50to99.90	0	none	0.002915	0	106	0.002915
chr1-241871933-GTCC-*	chr1	241871933	GTCC	*	33344	VQSRTrancheINDEL99.90to99.95	0	none	0.002013	0	96	0.002013
chr1-241871933-GTCC-ATCC	chr1	241871933	GTCC	ATCC	33344	VQSRTrancheINDEL99.90to99.95	0	none	1.6699999999999994e-4	0	96	1.6699999999999994e-4
chr1-241871933-GTCC-G	chr1	241871933	GTCC	G	33344	VQSRTrancheINDEL99.90to99.95	0	none	0	0	96	1e-6
chr1-241871933-GTCC-GTTCC	chr1	241871933	GTCC	GTTCC	33344	VQSRTrancheINDEL99.90to99.95	0	none	0	0	96	1e-6
chr1-241871933-GTCC-TTCC	chr1	241871933	GTCC	TTCC	33344	VQSRTrancheINDEL99.90to99.95	0	none	0.015627	1	96	0.015627
chr1-241871935-C-*	chr1	241871935	C	*	24223	VQSRTrancheSNP99.90to99.95	0	none	0.00193999999999999	0	118	0.00193999999999999
chr1-241871935-C-A	chr1	241871935	C	A	24223	VQSRTrancheSNP99.90to99.95	1.007e-5	nfe	7.099999999999998e-5	0	118	7.099999999999998e-5
chr1-241871935-C-G	chr1	241871935	C	G	24223	VQSRTrancheSNP99.90to99.95	1.04e-6	nfe	0	0	118	1.04e-6
chr1-241871935-C-T	chr1	241871935	C	T	24223	VQSRTrancheSNP99.90to99.95	0.0033659	sas	0.00856999999999998	0	118	0.00856999999999998
chr1-241871945-A-*	chr1	241871945	A	*	4097	VQSRTrancheSNP99.90to99.95	0	none	3.6999999999999985e-5	0	102	3.6999999999999985e-5
chr1-241871945-A-G	chr1	241871945	A	G	4097	VQSRTrancheSNP99.90to99.95	0	none	2.2000000000000003e-5	0	102	2.2000000000000003e-5
chr1-241871945-A-T	chr1	241871945	A	T	4097	VQSRTrancheSNP99.90to99.95	3.0688e-4	amr	0.002063	0	102	0.002063
chr1-241871961-A-G	chr1	241871961	A	G	102446	PASS	0.031545	mid	0.005777	1	134	0.031545
chr1-241872080-C-T	chr1	241872080	C	T	2970322	PASS	0.29104	amr	0.076962	11	134	0.29104
chr1-241872136-G-A	chr1	241872136	G	A	7873952	PASS	0.24454	nfe	0.199563	28	134	0.24454
chr1-241872212-T-G	chr1	241872212	T	G	73895	PASS	0.0040391	mid	0.00127799999999999	1	134	0.0040391
chr1-241872371-A-G	chr1	241872371	A	G	2515854	PASS	0.37518	eas	0.10129700000000004	15	134	0.37518
chr1-241872420-G-A	chr1	241872420	G	A	11359564	PASS	0.79917	eas	0.5803350000000004	64	130	0.79917
chr1-241878631-A-G	chr1	241878631	A	G	7906333	PASS	0.81179	eas	0.5511980000000001	69	134	0.81179
chr1-241878999-G-A	chr1	241878999	G	A	20465278	PASS	0.46926	afr	0.3658349999999993	54	134	0.46926
chr1-241879062-A-G	chr1	241879062	A	G	144885	PASS	0.0050946	nfe	0.002867	1	134	0.0050946
chr1-241879152-C-G	chr1	241879152	C	G	507335	PASS	0.002944	nfe	0.00171799999999999	0	134	0.002944
chr1-241879152-C-T	chr1	241879152	C	T	507335	PASS	0.055205	sas	0.00984999999999999	2	134	0.055205
chr1-241879243-A-G	chr1	241879243	A	G	23247661	PASS	0.79601	eas	0.6340740000000005	70	134	0.79601
chr1-241879388-A-G	chr1	241879388	A	G	18676962	PASS	0.82526	amr	0.7541340000000005	103	134	0.82526
chr1-241879430-T-C	chr1	241879430	T	C	92232	PASS	0.0084018	nfe	0.004697	1	134	0.0084018
chr1-241879433-G-A	chr1	241879433	G	A	1079179	PASS	0.12667	eas	0.04046500000000002	1	134	0.12667
chr1-241879450-A-AAT	chr1	241879450	A	AAT	1030369.97	PASS	0.12721	eas	0.039932	1	134	0.12721
chr1-241879450-A-ATT	chr1	241879450	A	ATT	1030369.97	PASS	0	none	0	0	134	1e-6
chr1-241879466-C-T	chr1	241879466	C	T	1614205	PASS	0.24259	eas	0.080259	9	134	0.24259
chr1-241881973-C-G	chr1	241881973	C	G	22569093	PASS	0	none	9e-6	0	134	9e-6
chr1-241881973-C-T	chr1	241881973	C	T	22569093	PASS	0.97531	nfe	0.9473440000000006	133	134	0.97531
chr1-241881981-T-*	chr1	241881981	T	*	684984	PASS	0	none	9e-6	0	134	9e-6
chr1-241881981-T-A	chr1	241881981	T	A	684984	PASS	0.12704	eas	0.03202800000000002	1	134	0.12704
chr1-241882034-ATT-A	chr1	241882034	ATT	A	52836	ExcessHet	4.3e-7	nfe	7.099999999999998e-5	0	126	7.099999999999998e-5
chr1-241882034-ATT-AT	chr1	241882034	ATT	AT	52836	ExcessHet	0	none	0.01690400000000002	2	126	0.01690400000000002
chr1-241882034-ATT-ATTT	chr1	241882034	ATT	ATTT	52836	ExcessHet	0	none	0.01149399999999998	1	126	0.01149399999999998
chr1-241882034-ATT-ATTTT	chr1	241882034	ATT	ATTTT	52836	ExcessHet	0	none	8.9e-5	0	126	8.9e-5
chr1-241882034-ATT-TTT	chr1	241882034	ATT	TTT	52836	ExcessHet	0	none	0.00176699999999999	1	126	0.00176699999999999
chr1-241882072-C-G	chr1	241882072	C	G	71279	PASS	0.0070868	nfe	0.005339	1	132	0.0070868
chr1-241885162-G-A	chr1	241885162	G	A	3247651	PASS	0.95816	nfe	0.7739690000000005	38	38	0.95816
chr1-241885212-GTAAA-ATAAA	chr1	241885212	GTAAA	ATAAA	7503843	PASS	0	none	5.2999999999999994e-5	0	66	5.2999999999999994e-5
chr1-241885212-GTAAA-G	chr1	241885212	GTAAA	G	7503843	PASS	2.5021e-4	sas	5.2999999999999994e-5	0	66	2.5021e-4
chr1-241885212-GTAAA-GAAATAAA	chr1	241885212	GTAAA	GAAATAAA	7503843	PASS	0	none	0	0	66	1e-6
chr1-241885212-GTAAA-GTAAACAAATAAA	chr1	241885212	GTAAA	GTAAACAAATAAA	7503843	PASS	0	none	0	0	66	1e-6
chr1-241885212-GTAAA-GTAAATAAA	chr1	241885212	GTAAA	GTAAATAAA	7503843	PASS	0	none	0.2518289999999994	26	66	0.2518289999999994
chr1-241885212-GTAAA-GTAAATAAATAAA	chr1	241885212	GTAAA	GTAAATAAATAAA	7503843	PASS	0	none	0.5004870000000007	32	66	0.5004870000000007
chr1-241885212-GTAAA-GTAAATAAATAAATAAA	chr1	241885212	GTAAA	GTAAATAAATAAATAAA	7503843	PASS	0	none	0.071257	6	66	0.071257
chr1-241885212-GTAAA-GTAAATAAATAAATAAATAAA	chr1	241885212	GTAAA	GTAAATAAATAAATAAATAAA	7503843	PASS	0	none	0.00241	0	66	0.00241
chr1-241885212-GTAAA-GTAAATAAATAAATAAATAAATAAA	chr1	241885212	GTAAA	GTAAATAAATAAATAAATAAATAAA	7503843	PASS	0	none	2.9400000000000004e-4	0	66	2.9400000000000004e-4
chr1-241885212-GTAAA-GTAAATAAATAAATAAATAAATAAATAAA	chr1	241885212	GTAAA	GTAAATAAATAAATAAATAAATAAATAAA	7503843	PASS	0	none	0	0	66	1e-6
chr1-241885212-GTAAA-GTAAATGAATAAA	chr1	241885212	GTAAA	GTAAATGAATAAA	7503843	PASS	0	none	9e-6	0	66	9e-6
chr1-241885212-GTAAA-GTAAGTAAATAAA	chr1	241885212	GTAAA	GTAAGTAAATAAA	7503843	PASS	0	none	5.2999999999999994e-5	0	66	5.2999999999999994e-5
chr1-241885212-GTAAA-GTTAATAAA	chr1	241885212	GTAAA	GTTAATAAA	7503843	PASS	0	none	0	0	66	1e-6
chr1-241885236-G-A	chr1	241885236	G	A	6610	PASS	0.0047382	sas	0.00151999999999999	1	84	0.0047382
chr1-241885236-G-T	chr1	241885236	G	T	6610	PASS	0	none	0	0	84	1e-6
chr1-241885313-G-C	chr1	241885313	G	C	39217	PASS	0.0030229	nfe	0.00157099999999999	1	134	0.0030229
chr1-241885372-C-T	chr1	241885372	C	T	5148800	PASS	0.41058	eas	0.171375	22	134	0.41058
chr1-241885378-G-A	chr1	241885378	G	A	195687	PASS	0.0089054	nfe	0.005185	3	134	0.0089054
chr1-241885595-G-A	chr1	241885595	G	A	13822	PASS	9.528e-5	nfe	3.6999999999999985e-5	0	132	9.528e-5
chr1-241885595-G-C	chr1	241885595	G	C	13822	PASS	4.0346e-4	nfe	3.160000000000005e-4	1	132	4.0346e-4
chr1-241885643-C-*	chr1	241885643	C	*	10898735	PASS	0	none	2.2000000000000003e-5	0	130	2.2000000000000003e-5
chr1-241885643-C-T	chr1	241885643	C	T	10898735	PASS	0.55531	nfe	0.5192670000000006	67	130	0.55531
chr1-241889319-T-A	chr1	241889319	T	A	6923146	PASS	0.0018532	afr	3.3800000000000046e-4	0	132	0.0018532
chr1-241889319-T-G	chr1	241889319	T	G	6923146	PASS	0.49902	amr	0.4059789999999995	62	132	0.49902
chr1-241889383-C-G	chr1	241889383	C	G	4355225	PASS	0.41101	eas	0.170998	22	134	0.41101
chr1-241889728-AT-A	chr1	241889728	AT	A	3131366.97	PASS	0.4079	eas	0.166392	22	134	0.4079
chr1-241889740-A-G	chr1	241889740	A	G	15329173	PASS	0.81564	nfe	0.761555	111	134	0.81564
chr1-241889740-A-T	chr1	241889740	A	T	15329173	PASS	0	none	0	0	134	1e-6
chr1-241889852-G-C	chr1	241889852	G	C	512183	PASS	0	none	9e-6	0	106	9e-6
chr1-241889852-G-T	chr1	241889852	G	T	512183	PASS	0.081307	mid	0.04096700000000001	7	106	0.081307
chr1-241892686-C-T	chr1	241892686	C	T	40	PASS	0	none	9e-6	0	0	9e-6
chr1-241892703-T-C	chr1	241892703	T	C	30666	PASS	0.386	nfe	0.02287200000000001	0	0	0.386
chr1-241916070-T-A	chr1	241916070	T	A	5753288	PASS	0	none	9e-6	0	124	9e-6
chr1-241916070-T-C	chr1	241916070	T	C	5753288	PASS	0.99607	nfe	0.9288550000000004	124	124	0.99607
chr1-241916185-CA-*	chr1	241916185	CA	*	239	VQSRTrancheINDEL95.00to96.00	0	none	0	0	122	1e-6
chr1-241916185-CA-AA	chr1	241916185	CA	AA	239	VQSRTrancheINDEL95.00to96.00	0	none	0	0	122	1e-6
chr1-241916185-CA-C	chr1	241916185	CA	C	239	VQSRTrancheINDEL95.00to96.00	8.28e-6	sas	1.0799999999999996e-4	1	122	1.0799999999999996e-4
chr1-241916196-A-G	chr1	241916196	A	G	2950332	PASS	0.70747	eas	0.4660169999999994	44	120	0.70747
chr1-241916196-A-T	chr1	241916196	A	T	2950332	PASS	0	none	0	0	120	1e-6
chr1-241916223-C-A	chr1	241916223	C	A	31	PASS	0	none	0	0	94	1e-6
chr1-241916223-C-G	chr1	241916223	C	G	31	PASS	0	none	0	0	94	1e-6
chr1-241916223-C-T	chr1	241916223	C	T	31	PASS	0	none	9e-6	0	94	9e-6
chr1-241916481-G-T	chr1	241916481	G	T	8833	PASS	0.0054184	nfe	0.002781	0	2	0.0054184
chr1-241916672-G-A	chr1	241916672	G	A	58207	PASS	0	none	0.03379300000000002	0	0	0.03379300000000002
chr1-241957651-T-C	chr1	241957651	T	C	2604487	PASS	0.32569	nfe	0.110135	51	134	0.32569
chr1-241957709-ATAAG-A	chr1	241957709	ATAAG	A	5534206.97	PASS	0.3676	mid	0.12177300000000002	55	134	0.3676
chr1-241957750-C-G	chr1	241957750	C	G	7049560	PASS	0.3675	mid	0.124704	55	134	0.3675
chr1-241957759-C-T	chr1	241957759	C	T	7227933	PASS	0.36633	mid	0.124757	55	134	0.36633
chr1-241958075-T-G	chr1	241958075	T	G	1166117	PASS	0.064378	nfe	0.02171200000000001	6	134	0.064378
chr1-241958238-G-A	chr1	241958238	G	A	7947850	PASS	0.36483	nfe	0.16795500000000002	55	134	0.36483
chr1-241958494-G-T	chr1	241958494	G	T	7468269	PASS	0.36474	mid	0.138852	54	134	0.36474
chr1-241993097-T-C	chr1	241993097	T	C	14534	PASS	0.009865	afr	0.002281	0	4	0.009865
chr1-241993125-C-T	chr1	241993125	C	T	1513	PASS	2.1539e-4	nfe	1.27e-4	0	8	2.1539e-4
chr1-241993126-C-T	chr1	241993126	C	T	55602	PASS	0.050667	afr	0.01015399999999999	0	8	0.050667
chr1-241993235-G-A	chr1	241993235	G	A	3303507	PASS	0.53034	sas	0.3912409999999999	21	68	0.53034
chr1-241993244-G-A	chr1	241993244	G	A	285898	PASS	0.22128	amr	0.036407	3	70	0.22128
chr1-241993276-GA-G	chr1	241993276	GA	G	438194.97	PASS	0.23153	amr	0.04020400000000002	3	90	0.23153
chr1-241993335-A-G	chr1	241993335	A	G	137	PASS	1.69e-6	nfe	0	1	94	1.69e-6
chr1-241993427-G-*	chr1	241993427	G	*	17927972	PASS	0	none	0	0	118	1e-6
chr1-241993427-G-A	chr1	241993427	G	A	17927972	PASS	0.99663	nfe	0.984772	118	118	0.99663
chr1-241993432-C-*	chr1	241993432	C	*	8254041	PASS	0	none	0	0	116	1e-6
chr1-241993432-C-T	chr1	241993432	C	T	8254041	PASS	0.58794	sas	0.4749959999999994	49	116	0.58794
chr1-241993444-A-*	chr1	241993444	A	*	4157953	PASS	0	none	0	0	118	1e-6
chr1-241993444-A-G	chr1	241993444	A	G	4157953	PASS	0.2819	mid	0.247735	31	118	0.2819
chr1-241993647-C-T	chr1	241993647	C	T	6225463	PASS	0.28451	mid	0.25089199999999934	36	134	0.28451
chr1-241993680-G-A	chr1	241993680	G	A	80638	PASS	0.013344	afr	0.003778	1	134	0.013344
chr1-241993680-G-T	chr1	241993680	G	T	80638	PASS	9.8e-7	nfe	0	0	134	1e-6
chr1-241993731-C-*	chr1	241993731	C	*	2141920	PASS	0	none	2.2000000000000003e-5	0	128	2.2000000000000003e-5
chr1-241993731-C-T	chr1	241993731	C	T	2141920	PASS	0.17619	sas	0.115034	15	128	0.17619
chr1-241993793-G-*	chr1	241993793	G	*	44	PASS	0	none	0	0	112	1e-6
chr1-241993793-G-A	chr1	241993793	G	A	44	PASS	3.42e-6	nfe	0	1	112	3.42e-6
chr1-241995814-G-T	chr1	241995814	G	T	9614	PASS	0.0028117	nfe	0.002658	1	26	0.0028117
chr1-241995918-CAAA-AAAA	chr1	241995918	CAAA	AAAA	712412	ExcessHet	0	none	9e-6	0	88	9e-6
chr1-241995918-CAAA-C	chr1	241995918	CAAA	C	712412	ExcessHet	4.42e-5	nfe	3.6999999999999985e-5	0	88	4.42e-5
chr1-241995918-CAAA-CA	chr1	241995918	CAAA	CA	712412	ExcessHet	0	none	0.00793999999999998	0	88	0.00793999999999998
chr1-241995918-CAAA-CAA	chr1	241995918	CAAA	CAA	712412	ExcessHet	0	none	0.111151	13	88	0.111151
chr1-241995918-CAAA-CAAAA	chr1	241995918	CAAA	CAAAA	712412	ExcessHet	0	none	0.16793300000000003	24	88	0.16793300000000003
chr1-241995918-CAAA-CAAAAA	chr1	241995918	CAAA	CAAAAA	712412	ExcessHet	0	none	0.00825099999999999	0	88	0.00825099999999999
chr1-241995918-CAAA-CAAAAAA	chr1	241995918	CAAA	CAAAAAA	712412	ExcessHet	0	none	1.88e-4	0	88	1.88e-4
chr1-241995919-A-*	chr1	241995919	A	*	454	PASS	0	none	0.119672	13	42	0.119672
chr1-241995919-A-C	chr1	241995919	A	C	454	PASS	2.6093e-4	amr	8.9e-5	0	42	2.6093e-4
chr1-241996086-G-A	chr1	241996086	G	A	11941	PASS	3.4342e-4	sas	9e-6	0	134	3.4342e-4
chr1-241996086-G-C	chr1	241996086	G	C	11941	PASS	9.5408e-4	nfe	3.820000000000003e-4	1	134	9.5408e-4
chr1-241996312-C-T	chr1	241996312	C	T	501613	PASS	0.025693	mid	0.01432899999999999	2	134	0.025693
chr1-241996408-G-T	chr1	241996408	G	T	651557	PASS	0.036133	nfe	0.02945100000000001	5	134	0.036133
chr1-241998377-G-A	chr1	241998377	G	A	20559440	PASS	0.96779	nfe	0.9305710000000006	127	134	0.96779
chr1-241998973-G-A	chr1	241998973	G	A	491147	PASS	0.087695	afr	0.01472299999999999	1	134	0.087695
chr1-241999040-GA-AA	chr1	241999040	GA	AA	30427	VQSRTrancheINDEL95.00to96.00	0	none	0.004799	0	130	0.004799
chr1-241999040-GA-G	chr1	241999040	GA	G	30427	VQSRTrancheINDEL95.00to96.00	7.43e-6	nfe	9e-6	0	130	9e-6
chr1-241999040-GA-GAA	chr1	241999040	GA	GAA	30427	VQSRTrancheINDEL95.00to96.00	0	none	0.00917099999999998	0	130	0.00917099999999998
chr1-241999040-GA-GAAA	chr1	241999040	GA	GAAA	30427	VQSRTrancheINDEL95.00to96.00	0	none	9e-6	0	130	9e-6
chr1-241999140-G-T	chr1	241999140	G	T	106197	PASS	0.011782	mid	0.007327	1	134	0.011782
chr1-241999223-G-A	chr1	241999223	G	A	5005148	PASS	0.68114	sas	0.4876439999999994	71	134	0.68114
chr1-242057000-G-A	chr1	242057000	G	A	3129	PASS	0.0043802	nfe	0.00161799999999999	0	92	0.0043802
chr1-242057010-C-G	chr1	242057010	C	G	3436	PASS	0.0014015	nfe	8.440000000000002e-4	0	100	0.0014015
chr1-242057010-C-T	chr1	242057010	C	T	3436	PASS	0	none	0	0	100	1e-6
chr1-242057076-G-A	chr1	242057076	G	A	2418823	PASS	0.2041	amr	0.15984800000000002	20	134	0.2041
chr1-242057076-G-T	chr1	242057076	G	T	2418823	PASS	2.336e-5	sas	0	0	134	2.336e-5
chr1-242057089-G-A	chr1	242057089	G	A	42	PASS	1.409e-5	nfe	0	1	134	1.409e-5
chr1-242057089-G-T	chr1	242057089	G	T	42	PASS	0	none	0	0	134	1e-6
chr1-242057150-TG-T	chr1	242057150	TG	T	167837.97	PASS	1.81e-6	nfe	5.2999999999999994e-5	0	132	5.2999999999999994e-5
chr1-242057150-TG-TGG	chr1	242057150	TG	TGG	167837.97	PASS	0	none	0.01906900000000002	1	132	0.01906900000000002
chr1-242057150-TG-TGGG	chr1	242057150	TG	TGGG	167837.97	PASS	0	none	5.2999999999999994e-5	0	132	5.2999999999999994e-5
chr1-242057470-G-A	chr1	242057470	G	A	3160	PASS	9.3442e-4	sas	2.09e-4	1	134	9.3442e-4
chr1-242057757-T-*	chr1	242057757	T	*	7572028	PASS	0	none	9e-6	0	134	9e-6
chr1-242057757-T-C	chr1	242057757	T	C	7572028	PASS	0	none	0	0	134	1e-6
chr1-242057757-T-G	chr1	242057757	T	G	7572028	PASS	0.99542	nfe	0.9500270000000008	134	134	0.99542
chr1-242059168-T-G	chr1	242059168	T	G	2750947	PASS	0.29471	eas	0.225288	37	134	0.29471
chr1-242059452-A-G	chr1	242059452	A	G	16102158	PASS	0.78844	sas	0.6769040000000007	105	134	0.78844
chr1-242059469-C-T	chr1	242059469	C	T	721243	PASS	0.048878	mid	0.03253300000000001	3	134	0.048878
chr1-242059689-T-A	chr1	242059689	T	A	6721122	PASS	0	none	0	0	130	1e-6
chr1-242059689-T-C	chr1	242059689	T	C	6721122	PASS	0.57774	sas	0.40938999999999953	67	130	0.57774
chr1-242059713-G-A	chr1	242059713	G	A	79848	PASS	0	none	0	0	128	1e-6
chr1-242059713-G-C	chr1	242059713	G	C	79848	PASS	0.015416	sas	0.005956	1	128	0.015416
chr1-242059869-G-A	chr1	242059869	G	A	2601886	PASS	0.2966	amr	0.195095	24	120	0.2966
chr1-242060041-G-A	chr1	242060041	G	A	4146304	PASS	0.35671	nfe	0.221356	40	108	0.35671
chr1-242060097-A-G	chr1	242060097	A	G	3351658	PASS	0.28255	amr	0.170266	22	98	0.28255
chr1-242060236-G-A	chr1	242060236	G	A	36868	PASS	0.0048951	nfe	0.002459	0	56	0.0048951
chr1-242060300-G-T	chr1	242060300	G	T	836	PASS	9.305e-5	nfe	5.2999999999999994e-5	0	36	9.305e-5
chr1-242088925-G-A	chr1	242088925	G	A	623	PASS	0.0032714	nfe	1.0799999999999996e-4	0	22	0.0032714
chr1-242088933-AT-A	chr1	242088933	AT	A	434924.97	PASS	0.58823	afr	0.12943900000000003	10	20	0.58823
chr1-242089089-T-A	chr1	242089089	T	A	14021	PASS	0.011175	mid	0.00132599999999999	1	134	0.011175
chr1-242089659-A-G	chr1	242089659	A	G	915543	PASS	0.11963	mid	0.08173400000000001	8	134	0.11963
chr1-242089722-T-C	chr1	242089722	T	C	6813015	PASS	0.43757	afr	0.362781	46	134	0.43757
chr1-242100532-C-T	chr1	242100532	C	T	2570828	PASS	0.29834	sas	0.238642	26	134	0.29834
chr1-242100789-GAAA-AAAA	chr1	242100789	GAAA	AAAA	523148	ExcessHet	0	none	0.01017999999999999	0	102	0.01017999999999999
chr1-242100789-GAAA-G	chr1	242100789	GAAA	G	523148	ExcessHet	3.8e-7	nfe	0	0	102	1e-6
chr1-242100789-GAAA-GA	chr1	242100789	GAAA	GA	523148	ExcessHet	0	none	9.160000000000004e-4	0	102	9.160000000000004e-4
chr1-242100789-GAAA-GAA	chr1	242100789	GAAA	GAA	523148	ExcessHet	0	none	0.08045700000000003	8	102	0.08045700000000003
chr1-242100789-GAAA-GAAAA	chr1	242100789	GAAA	GAAAA	523148	ExcessHet	0	none	0.144109	14	102	0.144109
chr1-242100789-GAAA-GAAAAA	chr1	242100789	GAAA	GAAAAA	523148	ExcessHet	0	none	0.00174199999999999	0	102	0.00174199999999999
chr1-242100789-GAAA-GAAAAAA	chr1	242100789	GAAA	GAAAAAA	523148	ExcessHet	0	none	9e-6	0	102	9e-6
chr1-242100789-GAAA-GAAAAAAA	chr1	242100789	GAAA	GAAAAAAA	523148	ExcessHet	0	none	0	0	102	1e-6
chr1-242100789-GAAA-TAAA	chr1	242100789	GAAA	TAAA	523148	ExcessHet	0	none	0	0	102	1e-6
chr1-242100790-A-*	chr1	242100790	A	*	585	PASS	0	none	0.08167100000000001	8	106	0.08167100000000001
chr1-242100790-A-G	chr1	242100790	A	G	585	PASS	6.83e-6	nfe	0	0	106	6.83e-6
chr1-242100800-A-AAAAAAAG	chr1	242100800	A	AAAAAAAG	4611091	PASS	0	none	0	0	134	1e-6
chr1-242100800-A-AAAAAG	chr1	242100800	A	AAAAAG	4611091	PASS	0	none	0	0	134	1e-6
chr1-242100800-A-AAAAG	chr1	242100800	A	AAAAG	4611091	PASS	0	none	0	0	134	1e-6
chr1-242100800-A-AAAG	chr1	242100800	A	AAAG	4611091	PASS	0	none	0	0	134	1e-6
chr1-242100800-A-AAG	chr1	242100800	A	AAG	4611091	PASS	5.92e-6	nfe	7.099999999999998e-5	0	134	7.099999999999998e-5
chr1-242100800-A-AG	chr1	242100800	A	AG	4611091	PASS	7.8898e-4	sas	0.007535	0	134	0.007535
chr1-242100800-A-G	chr1	242100800	A	G	4611091	PASS	0.28983	sas	0.235701	26	134	0.28983
chr1-242124382-T-*	chr1	242124382	T	*	1491837	PASS	0	none	0	0	134	1e-6
chr1-242124382-T-C	chr1	242124382	T	C	1491837	PASS	0.18138	sas	0.103499	8	134	0.18138
chr1-242124732-G-T	chr1	242124732	G	T	575	PASS	1.63e-6	nfe	0	1	134	1.63e-6
chr1-242203758-C-A	chr1	242203758	C	A	290	PASS	0	none	1.27e-4	0	0	1.27e-4
chr1-242203884-C-A	chr1	242203884	C	A	119010	PASS	0.22772	nfe	0.082826	0	0	0.22772
chr1-242210374-C-T	chr1	242210374	C	T	309102	PASS	0.5569	eas	0.160314	0	0	0.5569
chr1-242210598-G-A	chr1	242210598	G	A	201088	PASS	0.33909	eas	0.10820800000000004	0	0	0.33909
chr1-242219868-TAC-T	chr1	242219868	TAC	T	3345973.97	PASS	0	none	9e-6	0	134	9e-6
chr1-242219868-TAC-TACAC	chr1	242219868	TAC	TACAC	3345973.97	PASS	0	none	0.2856859999999999	42	134	0.2856859999999999
chr1-242219871-A-G	chr1	242219871	A	G	181	PASS	3.7e-7	nfe	0	1	134	1e-6
chr1-242219899-T-G	chr1	242219899	T	G	3268559	PASS	0.53175	eas	0.2925979999999995	42	134	0.53175
chr1-242220208-T-C	chr1	242220208	T	C	3421390	PASS	0.53117	eas	0.2916529999999995	42	134	0.53117
chr1-242265433-C-G	chr1	242265433	C	G	241724	PASS	0.14322	amr	0.01335699999999998	1	134	0.14322
chr1-242265433-C-T	chr1	242265433	C	T	241724	PASS	7.8404e-4	eas	1.6699999999999994e-4	0	134	7.8404e-4
chr1-242265532-TTAATC-ATAATC	chr1	242265532	TTAATC	ATAATC	1283517	PASS	0	none	0.11373500000000002	4	134	0.11373500000000002
chr1-242265532-TTAATC-T	chr1	242265532	TTAATC	T	1283517	PASS	4.4e-7	nfe	0	0	134	1e-6
chr1-242345838-G-A	chr1	242345838	G	A	5261050	PASS	0.98582	nfe	0.8724930000000002	97	98	0.98582
chr1-242348254-AACAAAG-A	chr1	242348254	AACAAAG	A	17110471.97	VQSRTrancheINDEL97.00to99.00	0.81671	nfe	0.760688	106	134	0.81671
chr1-242348255-AC-*	chr1	242348255	AC	*	1506.97	PASS	0	none	0.760688	106	134	0.760688
chr1-242348255-AC-A	chr1	242348255	AC	A	1506.97	PASS	0	none	9e-6	0	134	9e-6
chr1-242348257-AAAGAC-*	chr1	242348257	AAAGAC	*	1506.97	PASS	0	none	0.760688	106	134	0.760688
chr1-242348257-AAAGAC-A	chr1	242348257	AAAGAC	A	1506.97	PASS	0	none	9e-6	0	134	9e-6
chr1-242348260-GACAAA-*	chr1	242348260	GACAAA	*	884.97	PASS	0	none	0.7607430000000001	106	134	0.7607430000000001
chr1-242348260-GACAAA-G	chr1	242348260	GACAAA	G	884.97	PASS	0	none	0	0	134	1e-6
chr1-242377400-C-T	chr1	242377400	C	T	788086	PASS	0.11694	sas	0.036523	3	134	0.11694
chr1-242449292-GA-G	chr1	242449292	GA	G	1375.97	PASS	1.213e-5	nfe	0	1	134	1.213e-5
chr1-242449317-A-G	chr1	242449317	A	G	196751	PASS	0.015149	nfe	0.006602	1	134	0.015149
chr1-242449359-C-T	chr1	242449359	C	T	439306	PASS	0.20437	eas	0.018727	3	134	0.20437
chr1-242524088-G-A	chr1	242524088	G	A	8264612	PASS	0.35857	afr	0.31188099999999963	39	134	0.35857
chr1-242524418-G-C	chr1	242524418	G	C	596027	PASS	0.12183	nfe	0.074257	2	42	0.12183
chr1-242524432-C-T	chr1	242524432	C	T	849	PASS	0.0016706	sas	3.6999999999999985e-5	1	18	0.0016706
chr1-242671720-G-A	chr1	242671720	G	A	40	PASS	0	none	9e-6	0	0	9e-6
chr1-242772487-A-G	chr1	242772487	A	G	166692	PASS	0.17866	sas	0.02974100000000001	0	0	0.17866
chr1-242772695-T-C	chr1	242772695	T	C	972031	PASS	0.18493	sas	0.07211700000000001	0	0	0.18493
chr1-242772867-G-A	chr1	242772867	G	A	9492354	PASS	0.92313	amr	0.5735700000000001	0	0	0.92313
chr1-242773065-C-T	chr1	242773065	C	T	5380638	PASS	0.71745	nfe	0.45652399999999943	0	0	0.71745
chr1-242773068-T-A	chr1	242773068	T	A	68	VQSRTrancheSNP99.90to99.95	0	none	0	0	0	1e-6
chr1-242773068-T-C	chr1	242773068	T	C	68	VQSRTrancheSNP99.90to99.95	0	none	9e-6	0	0	9e-6
chr1-242773075-G-A	chr1	242773075	G	A	1670410	PASS	0.44396	eas	0.17714100000000002	0	0	0.44396
chr1-242773101-C-G	chr1	242773101	C	G	5056883	PASS	0	none	0	0	0	1e-6
chr1-242773101-C-T	chr1	242773101	C	T	5056883	PASS	0.99354	nfe	0.6356540000000004	0	0	0.99354
chr1-242975029-C-A	chr1	242975029	C	A	875	VQSRTrancheSNP99.80to99.90	1.2962e-4	nfe	2.2000000000000003e-5	1	128	1.2962e-4
chr1-242975029-C-T	chr1	242975029	C	T	875	VQSRTrancheSNP99.80to99.90	5.05e-6	nfe	9e-6	0	128	9e-6
chr1-242975034-G-A	chr1	242975034	G	A	3670851	PASS	0.41164	amr	0.27681199999999945	36	128	0.41164
chr1-242975052-A-G	chr1	242975052	A	G	9129002	PASS	0.64448	sas	0.5877450000000004	80	128	0.64448
chr1-242975052-A-T	chr1	242975052	A	T	9129002	PASS	0	none	0	0	128	1e-6
chr1-242975101-C-T	chr1	242975101	C	T	3560484	PASS	0.41118	amr	0.27867199999999953	35	124	0.41118
chr1-242975187-C-*	chr1	242975187	C	*	47	VQSRTrancheSNP99.80to99.90	0	none	0.00191099999999999	0	28	0.00191099999999999
chr1-242975187-C-A	chr1	242975187	C	A	47	VQSRTrancheSNP99.80to99.90	0	none	0	0	28	1e-6
chr1-242975187-C-T	chr1	242975187	C	T	47	VQSRTrancheSNP99.80to99.90	0	none	0	1	28	1e-6
chr1-242975190-GTCTC-*	chr1	242975190	GTCTC	*	5103080.97	VQSRTrancheINDEL99.00to99.50	0	none	0.00191399999999999	0	82	0.00191399999999999
chr1-242975190-GTCTC-G	chr1	242975190	GTCTC	G	5103080.97	VQSRTrancheINDEL99.00to99.50	0	none	0	0	82	1e-6
chr1-242975190-GTCTC-GATCTC	chr1	242975190	GTCTC	GATCTC	5103080.97	VQSRTrancheINDEL99.00to99.50	0	none	9e-6	0	82	9e-6
chr1-242975190-GTCTC-GCTC	chr1	242975190	GTCTC	GCTC	5103080.97	VQSRTrancheINDEL99.00to99.50	0	none	0.7462260000000002	70	82	0.7462260000000002
chr1-242975190-GTCTC-GCTCATAAACCCAACTCTC	chr1	242975190	GTCTC	GCTCATAAACCCAACTCTC	5103080.97	VQSRTrancheINDEL99.00to99.50	0	none	5.4e-4	0	82	5.4e-4
chr1-242975195-AATGGATCTAGACCT-*	chr1	242975195	AATGGATCTAGACCT	*	5080616	VQSRTrancheINDEL97.00to99.00	0	none	0.00193799999999999	0	74	0.00193799999999999
chr1-242975195-AATGGATCTAGACCT-A	chr1	242975195	AATGGATCTAGACCT	A	5080616	VQSRTrancheINDEL97.00to99.00	0	none	0	0	74	1e-6
chr1-242975195-AATGGATCTAGACCT-ATAGACCT	chr1	242975195	AATGGATCTAGACCT	ATAGACCT	5080616	VQSRTrancheINDEL97.00to99.00	0	none	0.7466590000000004	66	74	0.7466590000000004
chr1-242975195-AATGGATCTAGACCT-GATGGATCTAGACCT	chr1	242975195	AATGGATCTAGACCT	GATGGATCTAGACCT	5080616	VQSRTrancheINDEL97.00to99.00	0	none	0	0	74	1e-6
chr1-242975197-TGGATCTAG-*	chr1	242975197	TGGATCTAG	*	128.97	PASS	0	none	0.7489840000000005	66	74	0.7489840000000005
chr1-242975197-TGGATCTAG-T	chr1	242975197	TGGATCTAG	T	128.97	PASS	0	none	0	0	74	1e-6
chr1-242975199-G-*	chr1	242975199	G	*	738	PASS	0	none	0.7490110000000005	66	74	0.7490110000000005
chr1-242975199-G-C	chr1	242975199	G	C	738	PASS	0	none	9e-6	0	74	9e-6
chr1-242975204-AGACCTTCATCGCCCTCTGATCGCCGATCACCTCTG-*	chr1	242975204	AGACCTTCATCGCCCTCTGATCGCCGATCACCTCTG	*	4881922.97	VQSRTrancheINDEL97.00to99.00	0	none	0.001962	0	68	0.001962
chr1-242975204-AGACCTTCATCGCCCTCTGATCGCCGATCACCTCTG-A	chr1	242975204	AGACCTTCATCGCCCTCTGATCGCCGATCACCTCTG	A	4881922.97	VQSRTrancheINDEL97.00to99.00	0	none	0	0	68	1e-6
chr1-242975204-AGACCTTCATCGCCCTCTGATCGCCGATCACCTCTG-AACCTTCATCGCCCTCTGATCGCCGATCACCTCTG	chr1	242975204	AGACCTTCATCGCCCTCTGATCGCCGATCACCTCTG	AACCTTCATCGCCCTCTGATCGCCGATCACCTCTG	4881922.97	VQSRTrancheINDEL97.00to99.00	0	none	0.7469430000000005	60	68	0.7469430000000005
chr1-242975205-G-*	chr1	242975205	G	*	756	VQSRTrancheSNP99.80to99.90	0	none	0.7493220000000006	60	68	0.7493220000000006
chr1-242975205-G-A	chr1	242975205	G	A	756	VQSRTrancheSNP99.80to99.90	0	none	2.2000000000000003e-5	0	68	2.2000000000000003e-5
chr1-242975206-ACCTTCATCGCCCTCTGATCGCCGATCACCTCTGAG-*	chr1	242975206	ACCTTCATCGCCCTCTGATCGCCGATCACCTCTGAG	*	4831503.97	VQSRTrancheINDEL97.00to99.00	0	none	0.001962	0	68	0.001962
chr1-242975206-ACCTTCATCGCCCTCTGATCGCCGATCACCTCTGAG-A	chr1	242975206	ACCTTCATCGCCCTCTGATCGCCGATCACCTCTGAG	A	4831503.97	VQSRTrancheINDEL97.00to99.00	0.78337	nfe	0.7464020000000005	60	68	0.78337
chr1-242975207-CCTTCATCGCCCTCTGATCGCCGATCACCTCTGAGA-*	chr1	242975207	CCTTCATCGCCCTCTGATCGCCGATCACCTCTGAGA	*	1242.97	VQSRTrancheINDEL97.00to99.00	0	none	0.7487540000000005	60	68	0.7487540000000005
chr1-242975207-CCTTCATCGCCCTCTGATCGCCGATCACCTCTGAGA-C	chr1	242975207	CCTTCATCGCCCTCTGATCGCCGATCACCTCTGAGA	C	1242.97	VQSRTrancheINDEL97.00to99.00	0	none	8.9e-5	0	68	8.9e-5
chr1-242975207-CCTTCATCGCCCTCTGATCGCCGATCACCTCTGAGA-CA	chr1	242975207	CCTTCATCGCCCTCTGATCGCCGATCACCTCTGAGA	CA	1242.97	VQSRTrancheINDEL97.00to99.00	0	none	0	0	68	1e-6
chr1-242975208-CTT-*	chr1	242975208	CTT	*	701.97	VQSRTrancheINDEL97.00to99.00	0	none	0.7489700000000005	60	68	0.7489700000000005
chr1-242975208-CTT-C	chr1	242975208	CTT	C	701.97	VQSRTrancheINDEL97.00to99.00	0	none	2.2000000000000003e-5	0	68	2.2000000000000003e-5
chr1-242975212-ATCGC-*	chr1	242975212	ATCGC	*	701.97	VQSRTrancheINDEL97.00to99.00	0	none	0.7489700000000005	60	68	0.7489700000000005
chr1-242975212-ATCGC-A	chr1	242975212	ATCGC	A	701.97	VQSRTrancheINDEL97.00to99.00	0	none	2.2000000000000003e-5	0	68	2.2000000000000003e-5
chr1-242975213-TCGCCCTCTGATCGCCGATCACCTCTG-*	chr1	242975213	TCGCCCTCTGATCGCCGATCACCTCTG	*	170.97	VQSRTrancheINDEL97.00to99.00	0	none	0.7490240000000005	60	68	0.7490240000000005
chr1-242975213-TCGCCCTCTGATCGCCGATCACCTCTG-T	chr1	242975213	TCGCCCTCTGATCGCCGATCACCTCTG	T	170.97	VQSRTrancheINDEL97.00to99.00	6.959e-5	nfe	0	0	68	6.959e-5
chr1-242975217-C-*	chr1	242975217	C	*	711	VQSRTrancheSNP99.80to99.90	0	none	0.7489290000000005	60	66	0.7489290000000005
chr1-242975217-C-A	chr1	242975217	C	A	711	VQSRTrancheSNP99.80to99.90	0	none	2.2000000000000003e-5	0	66	2.2000000000000003e-5
chr1-242975219-TC-*	chr1	242975219	TC	*	701.97	VQSRTrancheINDEL97.00to99.00	0	none	0.7489700000000005	60	68	0.7489700000000005
chr1-242975219-TC-T	chr1	242975219	TC	T	701.97	VQSRTrancheINDEL97.00to99.00	0	none	2.2000000000000003e-5	0	68	2.2000000000000003e-5
chr1-242975223-A-*	chr1	242975223	A	*	711	VQSRTrancheSNP99.80to99.90	0	none	0.7489700000000005	60	68	0.7489700000000005
chr1-242975223-A-C	chr1	242975223	A	C	711	VQSRTrancheSNP99.80to99.90	0	none	2.2000000000000003e-5	0	68	2.2000000000000003e-5
chr1-242975225-CGCCG-*	chr1	242975225	CGCCG	*	701.97	VQSRTrancheINDEL97.00to99.00	0	none	0.7489700000000005	60	68	0.7489700000000005
chr1-242975225-CGCCG-C	chr1	242975225	CGCCG	C	701.97	VQSRTrancheINDEL97.00to99.00	0	none	2.2000000000000003e-5	0	68	2.2000000000000003e-5
chr1-242975228-C-*	chr1	242975228	C	*	84	PASS	0	none	0.7490510000000005	60	68	0.7490510000000005
chr1-242975228-C-T	chr1	242975228	C	T	84	PASS	9.488e-5	afr	9e-6	0	68	9.488e-5
chr1-242975231-TCACCTCTG-*	chr1	242975231	TCACCTCTG	*	701.97	VQSRTrancheINDEL97.00to99.00	0	none	0.7489700000000005	60	68	0.7489700000000005
chr1-242975231-TCACCTCTG-T	chr1	242975231	TCACCTCTG	T	701.97	VQSRTrancheINDEL97.00to99.00	0	none	2.2000000000000003e-5	0	68	2.2000000000000003e-5
chr1-243049861-T-A	chr1	243049861	T	A	20697	PASS	0	none	0	0	16	1e-6
chr1-243049861-T-C	chr1	243049861	T	C	20697	PASS	0.056929	afr	0.007562	1	16	0.056929
chr1-243049946-G-A	chr1	243049946	G	A	23394	PASS	0.025402	nfe	0.00845299999999998	1	64	0.025402
chr1-243050091-C-G	chr1	243050091	C	G	199164	VQSRTrancheSNP99.80to99.90	0.18255	eas	0.05904400000000002	4	64	0.18255
chr1-243050091-C-T	chr1	243050091	C	T	199164	VQSRTrancheSNP99.80to99.90	0	none	3.6999999999999985e-5	0	64	3.6999999999999985e-5
chr1-243050459-G-A	chr1	243050459	G	A	2761299	PASS	0.76061	afr	0.3319939999999997	31	70	0.76061
chr1-243050998-G-A	chr1	243050998	G	A	1195	VQSRTrancheSNP99.80to99.90	1.8417e-4	sas	4.0400000000000006e-4	1	42	4.0400000000000006e-4
chr1-243051008-C-T	chr1	243051008	C	T	609	VQSRTrancheSNP99.70to99.80	6.808e-5	sas	1.47e-4	1	38	1.47e-4
chr1-243051011-C-T	chr1	243051011	C	T	7578	PASS	0.014265	amr	0.00176299999999999	2	32	0.014265
chr1-243051031-G-A	chr1	243051031	G	A	844	PASS	2.0692e-4	nfe	1.47e-4	0	26	2.0692e-4
chr1-243051309-A-C	chr1	243051309	A	C	515352	PASS	0	none	2.2000000000000003e-5	0	0	2.2000000000000003e-5
chr1-243051309-A-T	chr1	243051309	A	T	515352	PASS	0.3717	sas	0.164339	0	0	0.3717
chr1-243052075-C-T	chr1	243052075	C	T	61564	PASS	0.0095686	afr	0.04256800000000001	0	16	0.04256800000000001
chr1-243052106-G-A	chr1	243052106	G	A	37433	PASS	0.0085296	nfe	0.004812	0	28	0.0085296
chr1-243052106-G-C	chr1	243052106	G	C	37433	PASS	1.2918e-4	afr	6.999999999999998e-5	0	28	1.2918e-4
chr1-243052301-C-CCA	chr1	243052301	C	CCA	933400	VQSRTrancheINDEL99.50to99.90	0.14949	afr	0.170073	8	68	0.170073
chr1-243052301-C-T	chr1	243052301	C	T	933400	VQSRTrancheINDEL99.50to99.90	3.15e-6	nfe	9e-6	0	68	9e-6
chr1-243052376-GAGA-G	chr1	243052376	GAGA	G	171360	VQSRTrancheINDEL97.00to99.00	0.0063371	sas	0.06141300000000002	1	44	0.06141300000000002
chr1-243052376-GAGA-TAGA	chr1	243052376	GAGA	TAGA	171360	VQSRTrancheINDEL97.00to99.00	0	none	0	0	44	1e-6
chr1-243088084-C-A	chr1	243088084	C	A	14066	PASS	0	none	0.00937299999999998	0	0	0.00937299999999998
chr1-243128374-C-T	chr1	243128374	C	T	1257	VQSRTrancheSNP99.90to99.95	9.981e-5	nfe	3.6999999999999985e-5	1	134	9.981e-5
chr1-243128572-ATTT-A	chr1	243128572	ATTT	A	218586.97	ExcessHet	0	none	9e-6	0	66	9e-6
chr1-243128572-ATTT-AT	chr1	243128572	ATTT	AT	218586.97	ExcessHet	0	none	0.00132399999999999	0	66	0.00132399999999999
chr1-243128572-ATTT-ATT	chr1	243128572	ATTT	ATT	218586.97	ExcessHet	0	none	0.096044	11	66	0.096044
chr1-243128572-ATTT-ATTTT	chr1	243128572	ATTT	ATTTT	218586.97	ExcessHet	0	none	0.05021700000000002	7	66	0.05021700000000002
chr1-243128572-ATTT-ATTTTT	chr1	243128572	ATTT	ATTTTT	218586.97	ExcessHet	0	none	5.630000000000005e-4	0	66	5.630000000000005e-4
chr1-243128572-ATTT-ATTTTTT	chr1	243128572	ATTT	ATTTTTT	218586.97	ExcessHet	0	none	9e-6	0	66	9e-6
chr1-243128626-G-GC	chr1	243128626	G	GC	925.97	PASS	4.4592e-4	nfe	8.9e-5	0	20	4.4592e-4
chr1-243128717-C-A	chr1	243128717	C	A	527763	PASS	0.45008	sas	0.199295	0	0	0.45008
chr1-243135937-G-C	chr1	243135937	G	C	492356	ExcessHet	0.15708	eas	0.13328700000000002	22	98	0.15708
chr1-243135951-A-C	chr1	243135951	A	C	718509	ExcessHet	0.24437	eas	0.171638	26	98	0.24437
chr1-243135981-C-G	chr1	243135981	C	G	1273867	ExcessHet	0.33897	eas	0.27491699999999936	39	120	0.33897
chr1-243135981-C-T	chr1	243135981	C	T	1273867	ExcessHet	0.0081258	eas	7.099999999999998e-5	0	120	0.0081258
chr1-243136083-T-C	chr1	243136083	T	C	10617	VQSRTrancheSNP99.80to99.90	0.0023474	mid	9.87999999999999e-4	1	134	0.0023474
chr1-243136119-A-C	chr1	243136119	A	C	79180	PASS	0.032444	amr	0.01343399999999999	1	130	0.032444
chr1-243136134-T-A	chr1	243136134	T	A	1583087	ExcessHet	0.10822	amr	0.08189500000000001	12	134	0.10822
chr1-243140396-T-*	chr1	243140396	T	*	129680	PASS	0	none	1.47e-4	0	72	1.47e-4
chr1-243140396-T-C	chr1	243140396	T	C	129680	PASS	0.25718	eas	0.02752000000000001	1	72	0.25718
chr1-243140486-T-C	chr1	243140486	T	C	47634	PASS	0.21498	eas	0.01511799999999998	0	8	0.21498
chr1-243142154-T-TA	chr1	243142154	T	TA	38499.97	PASS	0.006757	nfe	0.002265	1	134	0.006757
chr1-243142156-C-A	chr1	243142156	C	A	40484	PASS	0.0067945	nfe	0.002265	1	134	0.0067945
chr1-243142156-C-T	chr1	243142156	C	T	40484	PASS	9.184e-5	afr	5.2999999999999994e-5	0	134	9.184e-5
chr1-243156309-T-C	chr1	243156309	T	C	767140	PASS	0.036609	nfe	0.02266400000000001	3	134	0.036609
chr1-243156790-C-A	chr1	243156790	C	A	216	PASS	2.4672e-4	nfe	2.08e-4	0	18	2.4672e-4
chr1-243156826-CAA-*	chr1	243156826	CAA	*	57604	PASS	0	none	1.6699999999999994e-4	0	0	1.6699999999999994e-4
chr1-243156826-CAA-AAA	chr1	243156826	CAA	AAA	57604	PASS	0	none	0.004018	0	0	0.004018
chr1-243156826-CAA-C	chr1	243156826	CAA	C	57604	PASS	0	none	5.2999999999999994e-5	0	0	5.2999999999999994e-5
chr1-243156826-CAA-CA	chr1	243156826	CAA	CA	57604	PASS	0	none	0.02158000000000001	0	0	0.02158000000000001
chr1-243156826-CAA-CAAA	chr1	243156826	CAA	CAAA	57604	PASS	0	none	0.007146	0	0	0.007146
chr1-243156826-CAA-CAAAA	chr1	243156826	CAA	CAAAA	57604	PASS	0	none	6.999999999999998e-5	0	0	6.999999999999998e-5
chr1-243156826-CAA-CAAAAA	chr1	243156826	CAA	CAAAAA	57604	PASS	0	none	2.2000000000000003e-5	0	0	2.2000000000000003e-5
chr1-243164207-CTTT-*	chr1	243164207	CTTT	*	80824.97	PASS	0	none	9e-6	0	108	9e-6
chr1-243164207-CTTT-C	chr1	243164207	CTTT	C	80824.97	PASS	4.9332e-4	afr	1.6699999999999994e-4	0	108	4.9332e-4
chr1-243164207-CTTT-CT	chr1	243164207	CTTT	CT	80824.97	PASS	0	none	0.00110699999999999	0	108	0.00110699999999999
chr1-243164207-CTTT-CTT	chr1	243164207	CTTT	CTT	80824.97	PASS	0	none	0.00683	0	108	0.00683
chr1-243164207-CTTT-CTTTT	chr1	243164207	CTTT	CTTTT	80824.97	PASS	0	none	0.036684	6	108	0.036684
chr1-243164207-CTTT-CTTTTT	chr1	243164207	CTTT	CTTTTT	80824.97	PASS	0	none	4.270000000000005e-4	0	108	4.270000000000005e-4
chr1-243164207-CTTT-CTTTTTT	chr1	243164207	CTTT	CTTTTTT	80824.97	PASS	0	none	0	0	108	1e-6
chr1-243164216-TTA-ATA	chr1	243164216	TTA	ATA	251590	VQSRTrancheINDEL99.50to99.90	0	none	0.005365	0	134	0.005365
chr1-243164216-TTA-T	chr1	243164216	TTA	T	251590	VQSRTrancheINDEL99.50to99.90	2.829e-5	sas	1.0799999999999996e-4	0	134	1.0799999999999996e-4
chr1-243164216-TTA-TAAATA	chr1	243164216	TTA	TAAATA	251590	VQSRTrancheINDEL99.50to99.90	0	none	9e-6	0	134	9e-6
chr1-243164216-TTA-TAATA	chr1	243164216	TTA	TAATA	251590	VQSRTrancheINDEL99.50to99.90	0	none	6.570000000000002e-4	0	134	6.570000000000002e-4
chr1-243164216-TTA-TATA	chr1	243164216	TTA	TATA	251590	VQSRTrancheINDEL99.50to99.90	0	none	0.02375000000000002	1	134	0.02375000000000002
chr1-243164217-TAAAAAAAAA-*	chr1	243164217	TAAAAAAAAA	*	795663	ExcessHet	0	none	7.099999999999998e-5	0	100	7.099999999999998e-5
chr1-243164217-TAAAAAAAAA-AAAAAAAAAA	chr1	243164217	TAAAAAAAAA	AAAAAAAAAA	795663	ExcessHet	0	none	0.04269200000000001	1	100	0.04269200000000001
chr1-243164217-TAAAAAAAAA-CAAAAAAAAA	chr1	243164217	TAAAAAAAAA	CAAAAAAAAA	795663	ExcessHet	0	none	0	0	100	1e-6
chr1-243164217-TAAAAAAAAA-T	chr1	243164217	TAAAAAAAAA	T	795663	ExcessHet	0	none	0	0	100	1e-6
chr1-243164217-TAAAAAAAAA-TAA	chr1	243164217	TAAAAAAAAA	TAA	795663	ExcessHet	0	none	9e-6	0	100	9e-6
chr1-243164217-TAAAAAAAAA-TAAA	chr1	243164217	TAAAAAAAAA	TAAA	795663	ExcessHet	0	none	9e-6	0	100	9e-6
chr1-243164217-TAAAAAAAAA-TAAAA	chr1	243164217	TAAAAAAAAA	TAAAA	795663	ExcessHet	0	none	0	0	100	1e-6
chr1-243164217-TAAAAAAAAA-TAAAAAA	chr1	243164217	TAAAAAAAAA	TAAAAAA	795663	ExcessHet	0	none	9e-6	0	100	9e-6
chr1-243164217-TAAAAAAAAA-TAAAAAAA	chr1	243164217	TAAAAAAAAA	TAAAAAAA	795663	ExcessHet	0	none	6.330000000000003e-4	0	100	6.330000000000003e-4
chr1-243164217-TAAAAAAAAA-TAAAAAAAA	chr1	243164217	TAAAAAAAAA	TAAAAAAAA	795663	ExcessHet	0	none	0.065597	13	100	0.065597
chr1-243164217-TAAAAAAAAA-TAAAAAAAAAA	chr1	243164217	TAAAAAAAAA	TAAAAAAAAAA	795663	ExcessHet	0	none	0.02026600000000001	3	100	0.02026600000000001
chr1-243164217-TAAAAAAAAA-TAAAAAAAAAAA	chr1	243164217	TAAAAAAAAA	TAAAAAAAAAAA	795663	ExcessHet	0	none	4.490000000000005e-4	0	100	4.490000000000005e-4
chr1-243164217-TAAAAAAAAA-TAAAAAAAAAAAA	chr1	243164217	TAAAAAAAAA	TAAAAAAAAAAAA	795663	ExcessHet	0	none	9.150000000000004e-4	0	100	9.150000000000004e-4
chr1-243164217-TAAAAAAAAA-TTAAAAAAAAAA	chr1	243164217	TAAAAAAAAA	TTAAAAAAAAAA	795663	ExcessHet	0	none	1.6699999999999994e-4	0	100	1.6699999999999994e-4
chr1-243164217-TAAAAAAAAA-TTAAAAAAAAAAA	chr1	243164217	TAAAAAAAAA	TTAAAAAAAAAAA	795663	ExcessHet	0	none	9e-6	0	100	9e-6
chr1-243164217-TAAAAAAAAA-TTTTAAAAAAAAAA	chr1	243164217	TAAAAAAAAA	TTTTAAAAAAAAAA	795663	ExcessHet	0	none	0	0	100	1e-6
chr1-243164218-A-*	chr1	243164218	A	*	2918075	PASS	0	none	0.04435300000000002	10	106	0.04435300000000002
chr1-243164218-A-T	chr1	243164218	A	T	2918075	PASS	0.48469	sas	0.2934979999999996	45	106	0.48469
chr1-243164219-A-*	chr1	243164219	A	*	56690	PASS	0	none	1.6799999999999994e-4	0	124	1.6799999999999994e-4
chr1-243164219-A-T	chr1	243164219	A	T	56690	PASS	0.0092108	afr	0.01268399999999999	1	124	0.01268399999999999
chr1-243164275-C-T	chr1	243164275	C	T	150	VQSRTrancheSNP99.95to100.00	0	none	0	1	134	1e-6
chr1-243164808-G-A	chr1	243164808	G	A	117490	ExcessHet	0.014171	nfe	0.02681900000000001	7	128	0.02681900000000001
chr1-243164906-G-A	chr1	243164906	G	A	71821	VQSRTrancheSNP99.95to100.00	0.0016468	sas	0.02404100000000001	2	134	0.02404100000000001
chr1-243165333-C-T	chr1	243165333	C	T	254540	PASS	0.0049422	nfe	0.004544	2	134	0.0049422
chr1-243165585-G-T	chr1	243165585	G	T	288585	ExcessHet	0.0021802	mid	0.04450800000000002	12	126	0.04450800000000002
chr1-243165747-G-A	chr1	243165747	G	A	13433180	ExcessHet	0.33133	eas	0.32716899999999954	43	134	0.33133
chr1-243165747-G-C	chr1	243165747	G	C	13433180	ExcessHet	3.14e-6	nfe	0	0	134	3.14e-6
chr1-243165773-T-C	chr1	243165773	T	C	8017904	ExcessHet	0.22534	eas	0.30361599999999933	42	134	0.30361599999999933
chr1-243165909-G-T	chr1	243165909	G	T	1276393	ExcessHet	0.031931	eas	0.128414	32	126	0.128414
chr1-243166447-C-T	chr1	243166447	C	T	184342	PASS	0.070718	nfe	0.04121700000000001	4	44	0.070718
chr1-243169382-T-C	chr1	243169382	T	C	36681	ExcessHet	0.035662	sas	0.02779000000000002	0	78	0.035662
chr1-243169429-G-A	chr1	243169429	G	A	650256	ExcessHet	0.35782	eas	0.235104	38	104	0.35782
chr1-243169582-AAG-A	chr1	243169582	AAG	A	9319964.97	ExcessHet	0.39729	sas	0.31077299999999963	42	134	0.39729
chr1-243169676-G-T	chr1	243169676	G	T	232838	VQSRTrancheSNP99.80to99.90	0.14817	amr	0.01076399999999998	1	134	0.14817
chr1-243169725-A-G	chr1	243169725	A	G	452014	ExcessHet	0.033441	eas	0.147769	21	96	0.147769
chr1-243169819-A-T	chr1	243169819	A	T	20413	VQSRTrancheSNP99.80to99.90	0.0017543	amr	0.01556199999999999	0	128	0.01556199999999999
chr1-243172560-C-T	chr1	243172560	C	T	57730	PASS	0.010425	mid	0.006835	1	134	0.010425
chr1-243172638-GAA-AAA	chr1	243172638	GAA	AAA	3482984	VQSRTrancheINDEL99.50to99.90	0	none	9e-6	0	126	9e-6
chr1-243172638-GAA-CAA	chr1	243172638	GAA	CAA	3482984	VQSRTrancheINDEL99.50to99.90	0	none	0	0	126	1e-6
chr1-243172638-GAA-G	chr1	243172638	GAA	G	3482984	VQSRTrancheINDEL99.50to99.90	5.172e-5	amr	3.160000000000005e-4	0	126	3.160000000000005e-4
chr1-243172638-GAA-GA	chr1	243172638	GAA	GA	3482984	VQSRTrancheINDEL99.50to99.90	0	none	0.4224559999999997	60	126	0.4224559999999997
chr1-243172638-GAA-GAAA	chr1	243172638	GAA	GAAA	3482984	VQSRTrancheINDEL99.50to99.90	0	none	0.01598200000000002	2	126	0.01598200000000002
chr1-243172638-GAA-GAAAA	chr1	243172638	GAA	GAAAA	3482984	VQSRTrancheINDEL99.50to99.90	0	none	3.6999999999999985e-5	0	126	3.6999999999999985e-5
chr1-243172638-GAA-GAAAAA	chr1	243172638	GAA	GAAAAA	3482984	VQSRTrancheINDEL99.50to99.90	0	none	9e-6	0	126	9e-6
chr1-243172872-T-C	chr1	243172872	T	C	8942	PASS	0.0013234	nfe	4.05e-4	1	134	0.0013234
chr1-243172872-T-TG	chr1	243172872	T	TG	8942	PASS	0	none	0	0	134	1e-6
chr1-243186468-T-C	chr1	243186468	T	C	1672	PASS	3.089e-5	nfe	0	1	134	3.089e-5
chr1-243186584-T-C	chr1	243186584	T	C	3026	VQSRTrancheSNP99.80to99.90	6.162e-5	nfe	8.9e-5	1	134	8.9e-5
chr1-243190872-T-C	chr1	243190872	T	C	365276	PASS	0.041418	nfe	0.023273	5	134	0.041418
chr1-243190951-C-A	chr1	243190951	C	A	548513	PASS	0.12162	afr	0.022135	3	134	0.12162
chr1-243191489-C-*	chr1	243191489	C	*	24058694	VQSRTrancheSNP99.95to100.00	0	none	0	0	134	1e-6
chr1-243191489-C-T	chr1	243191489	C	T	24058694	VQSRTrancheSNP99.95to100.00	0.92883	eas	0.8235010000000007	117	134	0.92883
chr1-243191507-A-G	chr1	243191507	A	G	273889	PASS	0.010406	nfe	0.01034599999999999	2	134	0.010406
chr1-243199029-C-T	chr1	243199029	C	T	15003138	PASS	0.94262	eas	0.8742960000000004	116	134	0.94262
chr1-243200689-C-T	chr1	243200689	C	T	620000	PASS	0.14965	amr	0.01954500000000001	1	134	0.14965
chr1-243211513-T-G	chr1	243211513	T	G	897904	VQSRTrancheINDEL99.50to99.90	0.46711	sas	0.2579419999999999	4	8	0.46711
chr1-243211513-T-TG	chr1	243211513	T	TG	897904	VQSRTrancheINDEL99.50to99.90	0	none	0	0	8	1e-6
chr1-243211545-T-C	chr1	243211545	T	C	82365	PASS	0.22621	eas	0.02027300000000001	0	18	0.22621
chr1-243211545-T-G	chr1	243211545	T	G	82365	PASS	0	none	0	0	18	1e-6
chr1-243211657-TAGAG-T	chr1	243211657	TAGAG	T	11410.97	PASS	3.3023e-4	eas	1.27e-4	0	118	3.3023e-4
chr1-243211657-TAGAG-TAG	chr1	243211657	TAGAG	TAG	11410.97	PASS	0	none	0.004286	1	118	0.004286
chr1-243211657-TAGAG-TAGAGAG	chr1	243211657	TAGAG	TAGAGAG	11410.97	PASS	0	none	1.47e-4	0	118	1.47e-4
chr1-243211671-GA-*	chr1	243211671	GA	*	18528	VQSRTrancheINDEL99.50to99.90	0	none	0	0	128	1e-6
chr1-243211671-GA-AA	chr1	243211671	GA	AA	18528	VQSRTrancheINDEL99.50to99.90	0	none	2.2000000000000003e-5	0	128	2.2000000000000003e-5
chr1-243211671-GA-G	chr1	243211671	GA	G	18528	VQSRTrancheINDEL99.50to99.90	4.143e-4	eas	0.00166899999999999	0	128	0.00166899999999999
chr1-243211671-GA-GAA	chr1	243211671	GA	GAA	18528	VQSRTrancheINDEL99.50to99.90	0	none	0.01393199999999999	2	128	0.01393199999999999
chr1-243211671-GA-GGAA	chr1	243211671	GA	GGAA	18528	VQSRTrancheINDEL99.50to99.90	0	none	0	0	128	1e-6
chr1-243211795-T-C	chr1	243211795	T	C	3898	PASS	8.718e-4	nfe	2.09e-4	1	134	8.718e-4
chr1-243225068-A-T	chr1	243225068	A	T	3213091	PASS	0.54026	sas	0.3685099999999994	53	134	0.54026
chr1-243225341-A-G	chr1	243225341	A	G	358727	PASS	0.14624	afr	0.02549800000000001	3	134	0.14624
chr1-243256127-T-A	chr1	243256127	T	A	21314516	PASS	0.7449	eas	0.4571879999999993	62	134	0.7449
chr1-243267242-TAAAAA-AAAAAA	chr1	243267242	TAAAAA	AAAAAA	459441	PASS	0	none	3.6999999999999985e-5	0	0	3.6999999999999985e-5
chr1-243267242-TAAAAA-CAAAAA	chr1	243267242	TAAAAA	CAAAAA	459441	PASS	0	none	0	0	0	1e-6
chr1-243267242-TAAAAA-T	chr1	243267242	TAAAAA	T	459441	PASS	0	none	0	0	0	1e-6
chr1-243267242-TAAAAA-TA	chr1	243267242	TAAAAA	TA	459441	PASS	0	none	2.2000000000000003e-5	0	0	2.2000000000000003e-5
chr1-243267242-TAAAAA-TAA	chr1	243267242	TAAAAA	TAA	459441	PASS	0	none	7.710000000000004e-4	0	0	7.710000000000004e-4
chr1-243267242-TAAAAA-TAAA	chr1	243267242	TAAAAA	TAAA	459441	PASS	0	none	0.00893099999999999	0	0	0.00893099999999999
chr1-243267242-TAAAAA-TAAAA	chr1	243267242	TAAAAA	TAAAA	459441	PASS	0	none	0.06808700000000001	0	0	0.06808700000000001
chr1-243267242-TAAAAA-TAAAAAA	chr1	243267242	TAAAAA	TAAAAAA	459441	PASS	0	none	0.10470200000000002	0	0	0.10470200000000002
chr1-243267242-TAAAAA-TAAAAAAA	chr1	243267242	TAAAAA	TAAAAAAA	459441	PASS	0	none	0.01085499999999999	0	0	0.01085499999999999
chr1-243267242-TAAAAA-TAAAAAAAA	chr1	243267242	TAAAAA	TAAAAAAAA	459441	PASS	0	none	0.00105599999999999	0	0	0.00105599999999999
chr1-243267242-TAAAAA-TAAAAAAAAA	chr1	243267242	TAAAAA	TAAAAAAAAA	459441	PASS	0	none	9e-6	0	0	9e-6
chr1-243267436-TA-T	chr1	243267436	TA	T	18753.97	VQSRTrancheINDEL95.00to96.00	0.0038794	nfe	0.01000299999999998	0	26	0.01000299999999998
chr1-243267436-TA-TAA	chr1	243267436	TA	TAA	18753.97	VQSRTrancheINDEL95.00to96.00	0	none	0.002758	0	26	0.002758
chr1-243267437-A-*	chr1	243267437	A	*	328	PASS	0	none	0.01000199999999998	0	22	0.01000199999999998
chr1-243267437-A-T	chr1	243267437	A	T	328	PASS	0	none	0	0	22	1e-6
chr1-243267516-C-T	chr1	243267516	C	T	3860420	PASS	0.74309	eas	0.4338479999999999	48	104	0.74309
chr1-243267533-C-T	chr1	243267533	C	T	84750	PASS	0.1068	afr	0.01000299999999998	0	120	0.1068
chr1-243267605-GAAAA-*	chr1	243267605	GAAAA	*	1083767	ExcessHet	0	none	0	0	126	1e-6
chr1-243267605-GAAAA-AAAAA	chr1	243267605	GAAAA	AAAAA	1083767	ExcessHet	0	none	1.88e-4	0	126	1.88e-4
chr1-243267605-GAAAA-G	chr1	243267605	GAAAA	G	1083767	ExcessHet	1.0027e-4	eas	9e-6	0	126	1.0027e-4
chr1-243267605-GAAAA-GA	chr1	243267605	GAAAA	GA	1083767	ExcessHet	0	none	0.00149699999999999	0	126	0.00149699999999999
chr1-243267605-GAAAA-GAA	chr1	243267605	GAAAA	GAA	1083767	ExcessHet	0	none	0.01453599999999999	2	126	0.01453599999999999
chr1-243267605-GAAAA-GAAA	chr1	243267605	GAAAA	GAAA	1083767	ExcessHet	0	none	0.10866000000000002	21	126	0.10866000000000002
chr1-243267605-GAAAA-GAAAAA	chr1	243267605	GAAAA	GAAAAA	1083767	ExcessHet	0	none	0.25971399999999994	40	126	0.25971399999999994
chr1-243267605-GAAAA-GAAAAAA	chr1	243267605	GAAAA	GAAAAAA	1083767	ExcessHet	0	none	0.02162800000000001	1	126	0.02162800000000001
chr1-243267605-GAAAA-GAAAAAAA	chr1	243267605	GAAAA	GAAAAAAA	1083767	ExcessHet	0	none	0.00120499999999999	0	126	0.00120499999999999
chr1-243267605-GAAAA-GAAAAAAAA	chr1	243267605	GAAAA	GAAAAAAAA	1083767	ExcessHet	0	none	8.9e-5	0	126	8.9e-5
chr1-243267605-GAAAA-GAAAAAAAAA	chr1	243267605	GAAAA	GAAAAAAAAA	1083767	ExcessHet	0	none	2.2000000000000003e-5	0	126	2.2000000000000003e-5
chr1-243268164-A-G	chr1	243268164	A	G	1644	PASS	6.49e-6	nfe	2.2000000000000003e-5	0	132	2.2000000000000003e-5
chr1-243268164-A-T	chr1	243268164	A	T	1644	PASS	0	none	0	1	132	1e-6
chr1-243270352-A-G	chr1	243270352	A	G	12343045	PASS	0.49926	sas	0.340596	52	134	0.49926
chr1-243274457-T-C	chr1	243274457	T	C	7814	PASS	5.6794e-4	mid	2.5100000000000014e-4	1	134	5.6794e-4
chr1-243304620-A-C	chr1	243304620	A	C	140678	PASS	0.1121	afr	0.01081599999999998	1	134	0.1121
chr1-243305392-C-A	chr1	243305392	C	A	44891	PASS	0.22772	nfe	0.026039	0	0	0.22772
chr1-243305727-G-A	chr1	243305727	G	A	2297	PASS	0	none	0.00156499999999999	0	0	0.00156499999999999
chr1-243306103-A-AAG	chr1	243306103	A	AAG	9778	PASS	0	none	9e-6	0	0	9e-6
chr1-243306103-A-AG	chr1	243306103	A	AG	9778	PASS	0.0027559	nfe	4.260000000000005e-4	0	0	0.0027559
chr1-243306103-A-G	chr1	243306103	A	G	9778	PASS	0.04877	nfe	0.006012	0	0	0.04877
chr1-243307646-A-G	chr1	243307646	A	G	6745	PASS	0.0030965	nfe	9.150000000000004e-4	0	68	0.0030965
chr1-243307890-A-G	chr1	243307890	A	G	17571645	PASS	0.74465	eas	0.5024690000000006	60	134	0.74465
chr1-243308160-C-T	chr1	243308160	C	T	1132554	PASS	0.032028	nfe	0.02068100000000001	5	134	0.032028
chr1-243308195-C-T	chr1	243308195	C	T	14500	PASS	0.0051004	afr	2.09e-4	1	134	0.0051004
chr1-243316734-A-G	chr1	243316734	A	G	862079	PASS	0.053291	mid	0.024465	2	134	0.053291
chr1-243316928-CTT-C	chr1	243316928	CTT	C	61489.97	ExcessHet	0	none	0	0	116	1e-6
chr1-243316928-CTT-CT	chr1	243316928	CTT	CT	61489.97	ExcessHet	0	none	0.005902	0	116	0.005902
chr1-243316928-CTT-CTTT	chr1	243316928	CTT	CTTT	61489.97	ExcessHet	0	none	0.04468300000000001	3	116	0.04468300000000001
chr1-243316928-CTT-CTTTT	chr1	243316928	CTT	CTTTT	61489.97	ExcessHet	0	none	1.27e-4	0	116	1.27e-4
chr1-243316928-CTT-CTTTTT	chr1	243316928	CTT	CTTTTT	61489.97	ExcessHet	0	none	0	0	116	1e-6
chr1-243330605-A-T	chr1	243330605	A	T	12530795	PASS	0.45047	sas	0.31439299999999976	49	134	0.45047
chr1-243340941-G-A	chr1	243340941	G	A	392	PASS	7.417e-5	amr	0	1	134	7.417e-5
chr1-243344378-C-CA	chr1	243344378	C	CA	9387848.97	PASS	0.36005	sas	0.29400299999999957	49	134	0.36005
chr1-243344404-T-C	chr1	243344404	T	C	206006	PASS	0.013722	nfe	0.00787199999999998	2	134	0.013722
chr1-243378684-T-G	chr1	243378684	T	G	251902	PASS	0.013268	nfe	0.00818399999999999	1	134	0.013268
chr1-243378715-C-T	chr1	243378715	C	T	19244	PASS	0.0014077	nfe	5.41e-4	1	134	0.0014077
chr1-243415810-G-A	chr1	243415810	G	A	17568304	PASS	0.7668	eas	0.4682769999999994	58	134	0.7668
chr1-243417902-A-G	chr1	243417902	A	G	214247	PASS	0.016944	sas	0.00862599999999998	3	134	0.016944
chr1-243426400-C-G	chr1	243426400	C	G	413	PASS	5.37e-6	nfe	0	1	134	5.37e-6
chr1-243426459-G-T	chr1	243426459	G	T	458	PASS	5.31e-6	nfe	0	1	134	5.31e-6
chr1-243426675-T-C	chr1	243426675	T	C	841355	PASS	0.063157	mid	0.03868000000000002	8	134	0.063157
chr1-243488504-C-G	chr1	243488504	C	G	439777	PASS	0	none	2.2000000000000003e-5	0	0	2.2000000000000003e-5
chr1-243488504-C-T	chr1	243488504	C	T	439777	PASS	0.30914	eas	0.10510400000000002	0	0	0.30914
chr1-243500302-ACAAT-A	chr1	243500302	ACAAT	A	707559.97	PASS	0.6064	afr	0.10448800000000004	0	0	0.6064
chr1-243500302-ACAAT-ACAATCAAT	chr1	243500302	ACAAT	ACAATCAAT	707559.97	PASS	0	none	2.500000000000001e-4	0	0	2.500000000000001e-4
chr1-243500306-T-*	chr1	243500306	T	*	330.97	PASS	0	none	0.10451500000000002	0	0	0.10451500000000002
chr1-243500306-T-TCTCATCCTTCACCTTTAATCAATGTCCCATCAGACTCCATTTTATTTATTTATCGTCCTACTTTGTGCA	chr1	243500306	T	TCTCATCCTTCACCTTTAATCAATGTCCCATCAGACTCCATTTTATTTATTTATCGTCCTACTTTGTGCA	330.97	PASS	0	none	0	0	0	1e-6
chr1-243504788-T-C	chr1	243504788	T	C	215651	PASS	0.14471	nfe	0.06257000000000001	0	2	0.14471
chr1-243512420-G-A	chr1	243512420	G	A	498	PASS	9.72e-5	amr	0	1	134	9.72e-5
chr1-243545679-G-A	chr1	243545679	G	A	435	PASS	5.9e-7	nfe	0	1	134	1e-6
chr1-243545769-G-A	chr1	243545769	G	A	9579388	PASS	0.99644	nfe	0.9492160000000008	132	132	0.99644
chr1-243572908-CTTTTTT-*	chr1	243572908	CTTTTTT	*	3175693	ExcessHet	0	none	0	0	132	1e-6
chr1-243572908-CTTTTTT-C	chr1	243572908	CTTTTTT	C	3175693	ExcessHet	7.6e-7	nfe	0	0	132	1e-6
chr1-243572908-CTTTTTT-CT	chr1	243572908	CTTTTTT	CT	3175693	ExcessHet	0	none	1.0799999999999996e-4	0	132	1.0799999999999996e-4
chr1-243572908-CTTTTTT-CTT	chr1	243572908	CTTTTTT	CTT	3175693	ExcessHet	0	none	0.00259	0	132	0.00259
chr1-243572908-CTTTTTT-CTTT	chr1	243572908	CTTTTTT	CTTT	3175693	ExcessHet	0	none	0.022187	2	132	0.022187
chr1-243572908-CTTTTTT-CTTTT	chr1	243572908	CTTTTTT	CTTTT	3175693	ExcessHet	0	none	0.11329900000000002	14	132	0.11329900000000002
chr1-243572908-CTTTTTT-CTTTTT	chr1	243572908	CTTTTTT	CTTTTT	3175693	ExcessHet	0	none	0.3655989999999993	56	132	0.3655989999999993
chr1-243572908-CTTTTTT-CTTTTTTT	chr1	243572908	CTTTTTT	CTTTTTTT	3175693	ExcessHet	0	none	0.018699	0	132	0.018699
chr1-243572908-CTTTTTT-CTTTTTTTT	chr1	243572908	CTTTTTT	CTTTTTTTT	3175693	ExcessHet	0	none	4.500000000000005e-4	0	132	4.500000000000005e-4
chr1-243572908-CTTTTTT-CTTTTTTTTT	chr1	243572908	CTTTTTT	CTTTTTTTTT	3175693	ExcessHet	0	none	2.2000000000000003e-5	0	132	2.2000000000000003e-5
chr1-243572908-CTTTTTT-TTTTTTT	chr1	243572908	CTTTTTT	TTTTTTT	3175693	ExcessHet	0	none	0	0	132	1e-6
chr1-243612815-T-C	chr1	243612815	T	C	42013	PASS	0.41662	nfe	0.030164	0	0	0.41662
chr1-243613092-C-CAT	chr1	243613092	C	CAT	12011	PASS	0.17768	nfe	0.005781	0	0	0.17768
chr1-243613092-C-T	chr1	243613092	C	T	12011	PASS	0	none	6.540000000000003e-4	0	0	6.540000000000003e-4
chr1-243613100-CAT-C	chr1	243613100	CAT	C	27303	PASS	0	none	9e-6	0	0	9e-6
chr1-243613100-CAT-CACATAT	chr1	243613100	CAT	CACATAT	27303	PASS	0	none	9e-6	0	0	9e-6
chr1-243613100-CAT-CATACACACATAT	chr1	243613100	CAT	CATACACACATAT	27303	PASS	0	none	9e-6	0	0	9e-6
chr1-243613100-CAT-CATAT	chr1	243613100	CAT	CATAT	27303	PASS	0	none	0.003917	0	0	0.003917
chr1-243613100-CAT-CATATAT	chr1	243613100	CAT	CATATAT	27303	PASS	0	none	9e-6	0	0	9e-6
chr1-243613100-CAT-TAT	chr1	243613100	CAT	TAT	27303	PASS	0	none	0.01582200000000002	0	0	0.01582200000000002
chr1-243613524-C-T	chr1	243613524	C	T	208784	PASS	0.06552	afr	0.02788300000000002	6	132	0.06552
chr1-243613764-G-A	chr1	243613764	G	A	2393198	PASS	0.27864	afr	0.193579	22	134	0.27864
chr1-243614973-C-T	chr1	243614973	C	T	36652	PASS	0.0059452	nfe	0.003753	1	134	0.0059452
chr1-243625102-T-C	chr1	243625102	T	C	3823	PASS	9.4653e-4	nfe	7.480000000000004e-4	0	0	9.4653e-4
chr1-243637489-T-C	chr1	243637489	T	C	7831	PASS	0.0014175	amr	8.210000000000002e-4	1	134	0.0014175
chr1-243637883-T-C	chr1	243637883	T	C	39154	PASS	0.068585	afr	0.004237	1	134	0.068585
chr1-243637888-T-C	chr1	243637888	T	C	880983	PASS	0.20303	eas	0.120429	15	134	0.20303
chr1-243646186-C-T	chr1	243646186	C	T	371597	PASS	0.069707	amr	0.04414400000000002	8	134	0.069707
chr1-243664976-C-A	chr1	243664976	C	A	22922	PASS	0	none	0	0	120	1e-6
chr1-243664976-C-T	chr1	243664976	C	T	22922	PASS	0.007936	nfe	0.003675	2	120	0.007936
chr1-243665004-T-A	chr1	243665004	T	A	4473755	PASS	0.86548	nfe	0.7995920000000005	106	122	0.86548
chr1-243665004-T-C	chr1	243665004	T	C	4473755	PASS	0.010035	afr	0.00137499999999999	0	122	0.010035
chr1-243843645-G-T	chr1	243843645	G	T	171	PASS	5.9245e-4	nfe	2.500000000000001e-4	0	0	5.9245e-4
chr1-244054601-G-A	chr1	244054601	G	A	2024	VQSRTrancheINDEL95.00to96.00	7.41e-6	amr	0	1	134	7.41e-6
chr1-244054601-G-GAGCTGTTCAAACCACAACCAAACACACCCAACA	chr1	244054601	G	GAGCTGTTCAAACCACAACCAAACACACCCAACA	2024	VQSRTrancheINDEL95.00to96.00	0	none	0	0	134	1e-6
chr1-244055073-C-A	chr1	244055073	C	A	23690	PASS	3.0863e-4	nfe	1.47e-4	1	134	3.0863e-4
chr1-244055100-G-A	chr1	244055100	G	A	1455948	PASS	0.055298	mid	0.022188	2	134	0.055298
chr1-244055389-AATAT-*	chr1	244055389	AATAT	*	52916	VQSRTrancheINDEL95.00to96.00	0	none	0	0	120	1e-6
chr1-244055389-AATAT-A	chr1	244055389	AATAT	A	52916	VQSRTrancheINDEL95.00to96.00	3.34e-6	nfe	0	0	120	3.34e-6
chr1-244055389-AATAT-AAT	chr1	244055389	AATAT	AAT	52916	VQSRTrancheINDEL95.00to96.00	0	none	0.01729700000000001	11	120	0.01729700000000001
chr1-244055389-AATAT-AATATAT	chr1	244055389	AATAT	AATATAT	52916	VQSRTrancheINDEL95.00to96.00	0	none	0.003853	1	120	0.003853
chr1-244055389-AATAT-AATATATAT	chr1	244055389	AATAT	AATATATAT	52916	VQSRTrancheINDEL95.00to96.00	0	none	9e-6	0	120	9e-6
chr1-244055389-AATAT-TATAT	chr1	244055389	AATAT	TATAT	52916	VQSRTrancheINDEL95.00to96.00	0	none	0	0	120	1e-6
chr1-244055535-AT-A	chr1	244055535	AT	A	234.97	PASS	2.7291e-4	nfe	0	1	56	2.7291e-4
chr1-244073712-C-T	chr1	244073712	C	T	20310	PASS	0.11558	nfe	0.01356999999999999	0	0	0.11558
chr1-244075355-C-T	chr1	244075355	C	T	15664	PASS	0.38753	nfe	0.01223699999999998	0	0	0.38753
chr1-244364555-T-C	chr1	244364555	T	C	6340280	PASS	0.48617	nfe	0.4292259999999998	60	134	0.48617
chr1-244364825-T-A	chr1	244364825	T	A	18150266	PASS	3.845e-5	sas	0	0	134	3.845e-5
chr1-244364825-T-C	chr1	244364825	T	C	18150266	PASS	0.90522	eas	0.7651570000000002	104	134	0.90522
chr1-244375627-ATGT-A	chr1	244375627	ATGT	A	8944	PASS	8.105e-5	eas	2.2000000000000003e-5	0	124	8.105e-5
chr1-244375627-ATGT-AGT	chr1	244375627	ATGT	AGT	8944	PASS	0	none	0	0	124	1e-6
chr1-244375627-ATGT-AT	chr1	244375627	ATGT	AT	8944	PASS	0	none	0.004568	1	124	0.004568
chr1-244375627-ATGT-ATTGT	chr1	244375627	ATGT	ATTGT	8944	PASS	0	none	1.6699999999999994e-4	0	124	1.6699999999999994e-4
chr1-244375627-ATGT-ATTTGT	chr1	244375627	ATGT	ATTTGT	8944	PASS	0	none	2.2000000000000003e-5	0	124	2.2000000000000003e-5
chr1-244375627-ATGT-TTGT	chr1	244375627	ATGT	TTGT	8944	PASS	0	none	0	0	124	1e-6
chr1-244375628-TG-*	chr1	244375628	TG	*	208675	PASS	0	none	0.002189	1	124	0.002189
chr1-244375628-TG-GG	chr1	244375628	TG	GG	208675	PASS	0	none	0	0	124	1e-6
chr1-244375628-TG-T	chr1	244375628	TG	T	208675	PASS	0.22133	eas	0.0367	3	124	0.22133
chr1-244375629-GTT-*	chr1	244375629	GTT	*	468481	ExcessHet	0	none	0.03721800000000001	4	88	0.03721800000000001
chr1-244375629-GTT-G	chr1	244375629	GTT	G	468481	ExcessHet	4.918e-5	sas	2.5100000000000014e-4	1	88	2.5100000000000014e-4
chr1-244375629-GTT-GT	chr1	244375629	GTT	GT	468481	ExcessHet	0	none	0.03463600000000001	3	88	0.03463600000000001
chr1-244375629-GTT-GTTT	chr1	244375629	GTT	GTTT	468481	ExcessHet	0	none	0.191945	23	88	0.191945
chr1-244375629-GTT-GTTTT	chr1	244375629	GTT	GTTTT	468481	ExcessHet	0	none	0.00906899999999999	1	88	0.00906899999999999
chr1-244375629-GTT-GTTTTT	chr1	244375629	GTT	GTTTTT	468481	ExcessHet	0	none	2.09e-4	0	88	2.09e-4
chr1-244375629-GTT-GTTTTTT	chr1	244375629	GTT	GTTTTTT	468481	ExcessHet	0	none	0	0	88	1e-6
chr1-244375629-GTT-TTT	chr1	244375629	GTT	TTT	468481	ExcessHet	0	none	0.004084	0	88	0.004084
chr1-244375631-T-*	chr1	244375631	T	*	1121	PASS	0	none	2.5100000000000014e-4	1	110	2.5100000000000014e-4
chr1-244375631-T-G	chr1	244375631	T	G	1121	PASS	1.5533e-4	nfe	1.47e-4	0	110	1.5533e-4
chr1-244378361-C-T	chr1	244378361	C	T	57416	PASS	0.0072433	nfe	0.003753	1	134	0.0072433
chr1-244378764-ATG-A	chr1	244378764	ATG	A	121160	PASS	9.6225e-4	nfe	0.006783	1	132	0.006783
chr1-244378764-ATG-ATGTG	chr1	244378764	ATG	ATGTG	121160	PASS	0	none	0.006809	0	132	0.006809
chr1-244378764-ATG-TTG	chr1	244378764	ATG	TTG	121160	PASS	0	none	9e-6	0	132	9e-6
chr1-244378783-G-A	chr1	244378783	G	A	1009555	PASS	0.18539	eas	0.07784600000000003	8	134	0.18539
chr1-244388832-CATTT-C	chr1	244388832	CATTT	C	1294203.97	PASS	0.27449	amr	0.123252	9	134	0.27449
chr1-244388836-T-*	chr1	244388836	T	*	188	PASS	0	none	0.123252	9	134	0.123252
chr1-244388836-T-C	chr1	244388836	T	C	188	PASS	2.798e-5	nfe	2.2000000000000003e-5	0	134	2.798e-5
chr1-244389383-G-A	chr1	244389383	G	A	1224797	PASS	0	none	0	0	16	1e-6
chr1-244389383-G-C	chr1	244389383	G	C	1224797	PASS	0.60947	sas	0.39979699999999946	12	16	0.60947
chr1-244389383-G-T	chr1	244389383	G	T	1224797	PASS	0	none	0	0	16	1e-6
chr1-244389391-G-*	chr1	244389391	G	*	1195	PASS	0	none	0	0	4	1e-6
chr1-244389391-G-A	chr1	244389391	G	A	1195	PASS	0	none	6.310000000000003e-4	0	4	6.310000000000003e-4
chr1-244389391-G-GA	chr1	244389391	G	GA	1195	PASS	0	none	0	0	4	1e-6
chr1-244389391-G-T	chr1	244389391	G	T	1195	PASS	0	none	1.0699999999999996e-4	0	4	1.0699999999999996e-4
chr1-244395406-G-A	chr1	244395406	G	A	893290	PASS	0.84522	amr	0.33936999999999934	9	10	0.84522
chr1-244395529-C-G	chr1	244395529	C	G	21085	PASS	0.040844	nfe	0.00856799999999998	0	0	0.040844
chr1-244395568-C-A	chr1	244395568	C	A	28495	PASS	0.039069	nfe	0.00882799999999999	0	0	0.039069
chr1-244395569-C-A	chr1	244395569	C	A	28599	PASS	0.03893	nfe	0.00882799999999999	0	0	0.03893
chr1-244395569-C-CAA	chr1	244395569	C	CAA	28599	PASS	0	none	0	0	0	1e-6
chr1-244409279-T-A	chr1	244409279	T	A	442571	PASS	0	none	0	0	48	1e-6
chr1-244409279-T-C	chr1	244409279	T	C	442571	PASS	0.2726	sas	0.119638	6	48	0.2726
chr1-244409330-GA-AA	chr1	244409330	GA	AA	2407367	PASS	0	none	0	0	80	1e-6
chr1-244409330-GA-G	chr1	244409330	GA	G	2407367	PASS	1.875e-4	nfe	3.600000000000004e-4	0	80	3.600000000000004e-4
chr1-244409330-GA-GAA	chr1	244409330	GA	GAA	2407367	PASS	0	none	0.48425499999999955	46	80	0.48425499999999955
chr1-244409330-GA-GAAA	chr1	244409330	GA	GAAA	2407367	PASS	0	none	0.06409200000000002	10	80	0.06409200000000002
chr1-244409330-GA-GAAAA	chr1	244409330	GA	GAAAA	2407367	PASS	0	none	0.002411	0	80	0.002411
chr1-244409330-GA-GAAAAA	chr1	244409330	GA	GAAAAA	2407367	PASS	0	none	5.2999999999999994e-5	0	80	5.2999999999999994e-5
chr1-244409342-G-*	chr1	244409342	G	*	492	PASS	0	none	9e-6	0	94	9e-6
chr1-244409342-G-A	chr1	244409342	G	A	492	PASS	1.5112e-4	amr	1.47e-4	0	94	1.5112e-4
chr1-244409342-G-T	chr1	244409342	G	T	492	PASS	7.14e-6	nfe	1.27e-4	0	94	1.27e-4
chr1-244409561-G-A	chr1	244409561	G	A	45317	PASS	0.0038147	nfe	0.00229	2	134	0.0038147
chr1-244409728-C-A	chr1	244409728	C	A	1025322	PASS	0.25105	amr	0.082485	4	134	0.25105
chr1-244411214-G-A	chr1	244411214	G	A	460437	PASS	0.045323	mid	0.03537700000000002	5	132	0.045323
chr1-244411218-CAAAA-C	chr1	244411218	CAAAA	C	1336991.97	ExcessHet	1.8e-6	nfe	7.099999999999998e-5	0	102	7.099999999999998e-5
chr1-244411218-CAAAA-CA	chr1	244411218	CAAAA	CA	1336991.97	ExcessHet	0	none	8.68e-4	0	102	8.68e-4
chr1-244411218-CAAAA-CAA	chr1	244411218	CAAAA	CAA	1336991.97	ExcessHet	0	none	0.01836800000000001	2	102	0.01836800000000001
chr1-244411218-CAAAA-CAAA	chr1	244411218	CAAAA	CAAA	1336991.97	ExcessHet	0	none	0.21172700000000003	24	102	0.21172700000000003
chr1-244411218-CAAAA-CAAAAA	chr1	244411218	CAAAA	CAAAAA	1336991.97	ExcessHet	0	none	0.178629	19	102	0.178629
chr1-244411218-CAAAA-CAAAAAA	chr1	244411218	CAAAA	CAAAAAA	1336991.97	ExcessHet	0	none	0.004924	1	102	0.004924
chr1-244411218-CAAAA-CAAAAAAA	chr1	244411218	CAAAA	CAAAAAAA	1336991.97	ExcessHet	0	none	8.9e-5	0	102	8.9e-5
chr1-244411218-CAAAA-CAAAAAAAA	chr1	244411218	CAAAA	CAAAAAAAA	1336991.97	ExcessHet	0	none	0	0	102	1e-6
chr1-244416217-T-C	chr1	244416217	T	C	2423311	PASS	0.63921	eas	0.21024	25	134	0.63921
chr1-244417854-C-A	chr1	244417854	C	A	477166	PASS	0.387	eas	0.04748	5	134	0.387
chr1-244418982-G-A	chr1	244418982	G	A	86820	PASS	0.0202	afr	0.006318	1	134	0.0202
chr1-244419157-T-G	chr1	244419157	T	G	147063	PASS	0.093496	amr	0.02920900000000002	10	130	0.093496
chr1-244420283-T-C	chr1	244420283	T	C	452541	PASS	0.044676	sas	0.026134	2	134	0.044676
chr1-244422885-T-C	chr1	244422885	T	C	569	PASS	7.3e-7	nfe	0	1	134	1e-6
chr1-244423805-TAATAAA-T	chr1	244423805	TAATAAA	T	124974.97	PASS	0.020081	nfe	0.01063299999999998	4	134	0.020081
chr1-244423893-A-G	chr1	244423893	A	G	1240266	PASS	0.26802	amr	0.09402100000000002	4	134	0.26802
chr1-244424091-C-A	chr1	244424091	C	A	73485	PASS	0.0064112	nfe	0.003321	1	134	0.0064112
chr1-244424167-T-C	chr1	244424167	T	C	818849	PASS	0.068636	nfe	0.05151200000000001	10	134	0.068636
chr1-244424427-A-C	chr1	244424427	A	C	800215	PASS	0.40141	eas	0.04830700000000002	5	134	0.40141
chr1-244432396-A-C	chr1	244432396	A	C	210656	PASS	0.042051	nfe	0.03262700000000001	4	120	0.042051
chr1-244432601-A-C	chr1	244432601	A	C	273	PASS	0	none	0	1	134	1e-6
chr1-244432658-TTC-*	chr1	244432658	TTC	*	1071.97	VQSRTrancheINDEL99.50to99.90	0	none	7.500000000000004e-4	0	92	7.500000000000004e-4
chr1-244432658-TTC-T	chr1	244432658	TTC	T	1071.97	VQSRTrancheINDEL99.50to99.90	0.0012325	amr	2.5100000000000014e-4	0	92	0.0012325
chr1-244432658-TTC-TTATC	chr1	244432658	TTC	TTATC	1071.97	VQSRTrancheINDEL99.50to99.90	0	none	6.330000000000003e-4	0	92	6.330000000000003e-4
chr1-244432658-TTC-TTCTC	chr1	244432658	TTC	TTCTC	1071.97	VQSRTrancheINDEL99.50to99.90	0	none	9e-6	0	92	9e-6
chr1-244432659-TC-*	chr1	244432659	TC	*	1057	VQSRTrancheINDEL99.50to99.90	0	none	0.00110699999999999	0	90	0.00110699999999999
chr1-244432659-TC-CC	chr1	244432659	TC	CC	1057	VQSRTrancheINDEL99.50to99.90	0	none	0	0	90	1e-6
chr1-244432659-TC-T	chr1	244432659	TC	T	1057	VQSRTrancheINDEL99.50to99.90	0.0036081	amr	3.600000000000004e-4	0	90	0.0036081
chr1-244432659-TC-TAC	chr1	244432659	TC	TAC	1057	VQSRTrancheINDEL99.50to99.90	0	none	3.3800000000000046e-4	0	90	3.3800000000000046e-4
chr1-244432660-CTTTTTTTTTTTTT-*	chr1	244432660	CTTTTTTTTTTTTT	*	3940114	PASS	0	none	0.00115299999999999	0	20	0.00115299999999999
chr1-244432660-CTTTTTTTTTTTTT-ATTTTTTTTTTTTT	chr1	244432660	CTTTTTTTTTTTTT	ATTTTTTTTTTTTT	3940114	PASS	0	none	4.710000000000004e-4	0	20	4.710000000000004e-4
chr1-244432660-CTTTTTTTTTTTTT-C	chr1	244432660	CTTTTTTTTTTTTT	C	3940114	PASS	0.017617	amr	8.9e-5	0	20	0.017617
chr1-244432660-CTTTTTTTTTTTTT-CTTT	chr1	244432660	CTTTTTTTTTTTTT	CTTT	3940114	PASS	0	none	0	0	20	1e-6
chr1-244432660-CTTTTTTTTTTTTT-CTTTT	chr1	244432660	CTTTTTTTTTTTTT	CTTTT	3940114	PASS	0	none	5.2999999999999994e-5	0	20	5.2999999999999994e-5
chr1-244432660-CTTTTTTTTTTTTT-CTTTTT	chr1	244432660	CTTTTTTTTTTTTT	CTTTTT	3940114	PASS	0	none	5.620000000000004e-4	0	20	5.620000000000004e-4
chr1-244432660-CTTTTTTTTTTTTT-CTTTTTT	chr1	244432660	CTTTTTTTTTTTTT	CTTTTTT	3940114	PASS	0	none	0.002258	0	20	0.002258
chr1-244432660-CTTTTTTTTTTTTT-CTTTTTTT	chr1	244432660	CTTTTTTTTTTTTT	CTTTTTTT	3940114	PASS	0	none	0.002557	0	20	0.002557
chr1-244432660-CTTTTTTTTTTTTT-CTTTTTTTT	chr1	244432660	CTTTTTTTTTTTTT	CTTTTTTTT	3940114	PASS	0	none	0.00833999999999999	0	20	0.00833999999999999
chr1-244432660-CTTTTTTTTTTTTT-CTTTTTTTTT	chr1	244432660	CTTTTTTTTTTTTT	CTTTTTTTTT	3940114	PASS	0	none	0.03723300000000001	4	20	0.03723300000000001
chr1-244432660-CTTTTTTTTTTTTT-CTTTTTTTTTT	chr1	244432660	CTTTTTTTTTTTTT	CTTTTTTTTTT	3940114	PASS	0	none	0.137028	6	20	0.137028
chr1-244432660-CTTTTTTTTTTTTT-CTTTTTTTTTTT	chr1	244432660	CTTTTTTTTTTTTT	CTTTTTTTTTTT	3940114	PASS	0	none	0.034792	0	20	0.034792
chr1-244432660-CTTTTTTTTTTTTT-CTTTTTTTTTTTT	chr1	244432660	CTTTTTTTTTTTTT	CTTTTTTTTTTTT	3940114	PASS	0	none	0.04047300000000001	0	20	0.04047300000000001
chr1-244432660-CTTTTTTTTTTTTT-CTTTTTTTTTTTTTT	chr1	244432660	CTTTTTTTTTTTTT	CTTTTTTTTTTTTTT	3940114	PASS	0	none	0.09667400000000002	2	20	0.09667400000000002
chr1-244432660-CTTTTTTTTTTTTT-CTTTTTTTTTTTTTTT	chr1	244432660	CTTTTTTTTTTTTT	CTTTTTTTTTTTTTTT	3940114	PASS	0	none	0.12413	0	20	0.12413
chr1-244432660-CTTTTTTTTTTTTT-CTTTTTTTTTTTTTTTT	chr1	244432660	CTTTTTTTTTTTTT	CTTTTTTTTTTTTTTTT	3940114	PASS	0	none	0.102322	0	20	0.102322
chr1-244432660-CTTTTTTTTTTTTT-CTTTTTTTTTTTTTTTTT	chr1	244432660	CTTTTTTTTTTTTT	CTTTTTTTTTTTTTTTTT	3940114	PASS	0	none	0.034766	0	20	0.034766
chr1-244432660-CTTTTTTTTTTTTT-CTTTTTTTTTTTTTTTTTT	chr1	244432660	CTTTTTTTTTTTTT	CTTTTTTTTTTTTTTTTTT	3940114	PASS	0	none	0.00885799999999999	1	20	0.00885799999999999
chr1-244432660-CTTTTTTTTTTTTT-CTTTTTTTTTTTTTTTTTTT	chr1	244432660	CTTTTTTTTTTTTT	CTTTTTTTTTTTTTTTTTTT	3940114	PASS	0	none	0.00158999999999999	0	20	0.00158999999999999
chr1-244432660-CTTTTTTTTTTTTT-CTTTTTTTTTTTTTTTTTTTT	chr1	244432660	CTTTTTTTTTTTTT	CTTTTTTTTTTTTTTTTTTTT	3940114	PASS	0	none	4.260000000000005e-4	0	20	4.260000000000005e-4
chr1-244432660-CTTTTTTTTTTTTT-CTTTTTTTTTTTTTTTTTTTTT	chr1	244432660	CTTTTTTTTTTTTT	CTTTTTTTTTTTTTTTTTTTTT	3940114	PASS	0	none	1.47e-4	0	20	1.47e-4
chr1-244432660-CTTTTTTTTTTTTT-CTTTTTTTTTTTTTTTTTTTTTT	chr1	244432660	CTTTTTTTTTTTTT	CTTTTTTTTTTTTTTTTTTTTTT	3940114	PASS	0	none	5.2999999999999994e-5	0	20	5.2999999999999994e-5
chr1-244432660-CTTTTTTTTTTTTT-CTTTTTTTTTTTTTTTTTTTTTTT	chr1	244432660	CTTTTTTTTTTTTT	CTTTTTTTTTTTTTTTTTTTTTTT	3940114	PASS	0	none	2.2000000000000003e-5	0	20	2.2000000000000003e-5
chr1-244432660-CTTTTTTTTTTTTT-CTTTTTTTTTTTTTTTTTTTTTTTT	chr1	244432660	CTTTTTTTTTTTTT	CTTTTTTTTTTTTTTTTTTTTTTTT	3940114	PASS	0	none	5.2999999999999994e-5	0	20	5.2999999999999994e-5
chr1-244432660-CTTTTTTTTTTTTT-CTTTTTTTTTTTTTTTTTTTTTTTTTTTT	chr1	244432660	CTTTTTTTTTTTTT	CTTTTTTTTTTTTTTTTTTTTTTTTTTTT	3940114	PASS	0	none	0	0	20	1e-6
chr1-244432660-CTTTTTTTTTTTTT-TTTTTTTTTTTTTT	chr1	244432660	CTTTTTTTTTTTTT	TTTTTTTTTTTTTT	3940114	PASS	0	none	0.00870299999999999	0	20	0.00870299999999999
chr1-244432661-T-*	chr1	244432661	T	*	292	VQSRTrancheINDEL96.00to97.00	0	none	0.2507369999999994	11	56	0.2507369999999994
chr1-244432661-T-A	chr1	244432661	T	A	292	VQSRTrancheINDEL96.00to97.00	9.2449e-4	nfe	0.003163	0	56	0.003163
chr1-244432661-T-TC	chr1	244432661	T	TC	292	VQSRTrancheINDEL96.00to97.00	0	none	0	0	56	1e-6
chr1-244432662-T-*	chr1	244432662	T	*	774	VQSRTrancheINDEL99.50to99.90	0	none	0.21472	10	64	0.21472
chr1-244432662-T-A	chr1	244432662	T	A	774	VQSRTrancheINDEL99.50to99.90	4.246e-4	nfe	1.0799999999999996e-4	0	64	4.246e-4
chr1-244432662-T-TTC	chr1	244432662	T	TTC	774	VQSRTrancheINDEL99.50to99.90	4.84e-6	nfe	9e-6	0	64	9e-6
chr1-244432662-T-TTTC	chr1	244432662	T	TTTC	774	VQSRTrancheINDEL99.50to99.90	0	none	0	0	64	1e-6
chr1-244432662-T-TTTTC	chr1	244432662	T	TTTTC	774	VQSRTrancheINDEL99.50to99.90	0	none	0.00122699999999999	0	64	0.00122699999999999
chr1-244432663-T-*	chr1	244432663	T	*	1768	VQSRTrancheINDEL99.50to99.90	0	none	0.08012700000000002	4	68	0.08012700000000002
chr1-244432663-T-A	chr1	244432663	T	A	1768	VQSRTrancheINDEL99.50to99.90	0.0012919	nfe	2.4199999999999997e-4	0	68	0.0012919
chr1-244432663-T-C	chr1	244432663	T	C	1768	VQSRTrancheINDEL99.50to99.90	0	none	1.2000000000000002e-5	0	68	1.2000000000000002e-5
chr1-244432663-T-TC	chr1	244432663	T	TC	1768	VQSRTrancheINDEL99.50to99.90	2.3493e-4	afr	1.2000000000000002e-5	0	68	2.3493e-4
chr1-244432663-T-TTC	chr1	244432663	T	TTC	1768	VQSRTrancheINDEL99.50to99.90	0	none	0	0	68	1e-6
chr1-244432663-T-TTTC	chr1	244432663	T	TTTC	1768	VQSRTrancheINDEL99.50to99.90	7.893e-5	amr	0	0	68	7.893e-5
chr1-244432664-T-*	chr1	244432664	T	*	261	VQSRTrancheSNP99.80to99.90	0	none	0.06458300000000002	6	78	0.06458300000000002
chr1-244432664-T-C	chr1	244432664	T	C	261	VQSRTrancheSNP99.80to99.90	6.99e-6	sas	1.88e-4	0	78	1.88e-4
chr1-244432695-G-A	chr1	244432695	G	A	1532	PASS	1.3252e-4	nfe	1.88e-4	0	74	1.88e-4
chr1-244437611-C-T	chr1	244437611	C	T	96747	PASS	0.12867	amr	0.006887	2	134	0.12867
chr1-244437850-C-T	chr1	244437850	C	T	13052536	PASS	0.90354	afr	0.825551	110	130	0.90354
chr1-244452097-G-C	chr1	244452097	G	C	74871	PASS	0.040659	nfe	0.01634900000000001	0	4	0.040659
chr1-244461333-G-C	chr1	244461333	G	C	5640520	PASS	0.79205	afr	0.5383700000000008	75	132	0.79205
chr1-244461585-T-C	chr1	244461585	T	C	4922497	PASS	0.67818	afr	0.5223270000000007	78	134	0.67818
chr1-244477914-C-A	chr1	244477914	C	A	518701	PASS	0.042672	mid	0.028522	11	134	0.042672
chr1-244477914-C-T	chr1	244477914	C	T	518701	PASS	5.883e-5	afr	0	0	134	5.883e-5
chr1-244479927-C-T	chr1	244479927	C	T	1042462	PASS	0.316	afr	0.172631	26	126	0.316
chr1-244490479-AT-A	chr1	244490479	AT	A	1379932.97	PASS	0.13068	sas	0.095122	19	134	0.13068
chr1-244490480-T-*	chr1	244490480	T	*	429	PASS	0	none	0.095122	19	134	0.095122
chr1-244490480-T-C	chr1	244490480	T	C	429	PASS	0	none	0	0	134	1e-6
chr1-244552580-A-G	chr1	244552580	A	G	547609	PASS	0.20759	afr	0.01372399999999999	1	134	0.20759
chr1-244552664-G-A	chr1	244552664	G	A	2496338	PASS	0.28738	afr	0.07358500000000001	9	134	0.28738
chr1-244560618-C-G	chr1	244560618	C	G	1392994	PASS	0.38577	afr	0.10438600000000002	14	134	0.38577
chr1-244560627-A-G	chr1	244560627	A	G	386	PASS	1.12e-6	nfe	0	1	134	1.12e-6
chr1-244560790-G-A	chr1	244560790	G	A	4194502	PASS	0.38923	afr	0.124542	14	134	0.38923
chr1-244561248-G-*	chr1	244561248	G	*	1668798	PASS	0	none	0	0	134	1e-6
chr1-244561248-G-A	chr1	244561248	G	A	1668798	PASS	0.38227	afr	0.12123500000000002	14	134	0.38227
chr1-244572245-A-G	chr1	244572245	A	G	2144932	PASS	0.14742	sas	0.107367	21	134	0.14742
chr1-244572254-G-C	chr1	244572254	G	C	20593408	PASS	0.99714	nfe	0.9643350000000008	134	134	0.99714
chr1-244572254-G-T	chr1	244572254	G	T	20593408	PASS	2.988e-5	nfe	0	0	134	2.988e-5
chr1-244572291-G-T	chr1	244572291	G	T	154387	PASS	0.012187	nfe	0.007275	1	134	0.012187
chr1-244572319-C-T	chr1	244572319	C	T	380971	PASS	0.20752	afr	0.01448599999999999	1	134	0.20752
chr1-244572556-A-G	chr1	244572556	A	G	5936707	PASS	0.39071	afr	0.12524100000000002	14	134	0.39071
chr1-244581805-T-C	chr1	244581805	T	C	34496	PASS	0.0036054	amr	0.00204	1	134	0.0036054
chr1-244583749-G-C	chr1	244583749	G	C	1288026	PASS	0.35092	eas	0.118197	14	134	0.35092
chr1-244583848-G-A	chr1	244583848	G	A	2291104	PASS	0.36168	eas	0.118762	14	134	0.36168
chr1-244583991-C-T	chr1	244583991	C	T	3339454	PASS	0.36102	eas	0.120482	14	134	0.36102
chr1-244583992-G-A	chr1	244583992	G	A	3641941	PASS	0.37287	afr	0.13484400000000002	15	134	0.37287
chr1-244584037-GCAATACCTCCATA-*	chr1	244584037	GCAATACCTCCATA	*	1500052	PASS	0	none	2.5100000000000014e-4	0	134	2.5100000000000014e-4
chr1-244584037-GCAATACCTCCATA-ACAATACCTCCATA	chr1	244584037	GCAATACCTCCATA	ACAATACCTCCATA	1500052	PASS	0	none	0.118574	14	134	0.118574
chr1-244584037-GCAATACCTCCATA-G	chr1	244584037	GCAATACCTCCATA	G	1500052	PASS	7.578e-5	afr	0	0	134	7.578e-5
chr1-244584037-GCAATACCTCCATA-GCAATACCTCCATACAATACCTCCATA	chr1	244584037	GCAATACCTCCATA	GCAATACCTCCATACAATACCTCCATA	1500052	PASS	0	none	7.980000000000003e-4	0	134	7.980000000000003e-4
chr1-244591659-C-A	chr1	244591659	C	A	1265025	PASS	0.34818	eas	0.09085400000000002	13	134	0.34818
chr1-244610212-C-T	chr1	244610212	C	T	2585394	PASS	0.19173	sas	0.149429	30	134	0.19173
chr1-244610482-T-C	chr1	244610482	T	C	18395605	PASS	0.86752	eas	0.8140840000000004	100	132	0.86752
chr1-244610501-T-C	chr1	244610501	T	C	16118807	PASS	0.77375	mid	0.7182390000000002	90	132	0.77375
chr1-244610560-T-C	chr1	244610560	T	C	9602358	PASS	0.76778	mid	0.7110520000000004	80	116	0.76778
chr1-244610589-T-G	chr1	244610589	T	G	109336	PASS	0.17165	afr	0.01184999999999999	1	94	0.17165
chr1-244610621-GACCTAGCTCCCTTACATTAACCTCA-G	chr1	244610621	GACCTAGCTCCCTTACATTAACCTCA	G	8195711	PASS	0	none	0	0	80	1e-6
chr1-244610621-GACCTAGCTCCCTTACATTAACCTCA-TACCTAGCTCCCTTACATTAACCTCA	chr1	244610621	GACCTAGCTCCCTTACATTAACCTCA	TACCTAGCTCCCTTACATTAACCTCA	8195711	PASS	0	none	0.9782080000000004	80	80	0.9782080000000004
chr1-244617801-G-C	chr1	244617801	G	C	3418	PASS	1.4003e-4	amr	2.09e-4	1	134	2.09e-4
chr1-244639903-CTTTTT-C	chr1	244639903	CTTTTT	C	18331045	PASS	8.4e-7	nfe	0	0	126	1e-6
chr1-244639903-CTTTTT-CT	chr1	244639903	CTTTTT	CT	18331045	PASS	0	none	0.00122899999999999	0	126	0.00122899999999999
chr1-244639903-CTTTTT-CTT	chr1	244639903	CTTTTT	CTT	18331045	PASS	0	none	0.10463100000000002	12	126	0.10463100000000002
chr1-244639903-CTTTTT-CTTT	chr1	244639903	CTTTTT	CTTT	18331045	PASS	0	none	0.5015210000000005	69	126	0.5015210000000005
chr1-244639903-CTTTTT-CTTTT	chr1	244639903	CTTTTT	CTTTT	18331045	PASS	0	none	0.31100299999999964	41	126	0.31100299999999964
chr1-244639903-CTTTTT-CTTTTTT	chr1	244639903	CTTTTT	CTTTTTT	18331045	PASS	0	none	2.09e-4	0	126	2.09e-4
chr1-244639903-CTTTTT-CTTTTTTT	chr1	244639903	CTTTTT	CTTTTTTT	18331045	PASS	0	none	9e-6	0	126	9e-6
chr1-244639903-CTTTTT-CTTTTTTTTT	chr1	244639903	CTTTTT	CTTTTTTTTT	18331045	PASS	0	none	0	0	126	1e-6
chr1-244639903-CTTTTT-TTTTTT	chr1	244639903	CTTTTT	TTTTTT	18331045	PASS	0	none	0	0	126	1e-6
chr1-244639962-G-A	chr1	244639962	G	A	47985	PASS	0.0071688	mid	0.00209	1	134	0.0071688
chr1-244640138-A-G	chr1	244640138	A	G	233872	PASS	0.049901	sas	0.01348799999999999	3	134	0.049901
chr1-244640188-C-A	chr1	244640188	C	A	10103530	PASS	3.27e-6	nfe	9e-6	0	132	9e-6
chr1-244640188-C-CATA	chr1	244640188	C	CATA	10103530	PASS	0.0016383	amr	3.6000000000000035e-4	0	132	0.0016383
chr1-244640188-C-CGTA	chr1	244640188	C	CGTA	10103530	PASS	0.76588	sas	0.6828230000000001	90	132	0.76588
chr1-244640188-C-CGTAGTA	chr1	244640188	C	CGTAGTA	10103530	PASS	1.94e-6	nfe	9e-6	0	132	9e-6
chr1-244640519-AT-A	chr1	244640519	AT	A	474622.97	PASS	0.8118	nfe	0.26732499999999976	0	0	0.8118
chr1-244653087-A-ATCCGGAGCGGGCCGCCAACGG	chr1	244653087	A	ATCCGGAGCGGGCCGCCAACGG	261	PASS	0	none	0	0	6	1e-6
chr1-244653087-A-T	chr1	244653087	A	T	261	PASS	0	none	0	0	6	1e-6
chr1-244653615-A-C	chr1	244653615	A	C	128341	PASS	0.11689	afr	0.01492699999999998	1	120	0.11689
chr1-244653666-C-A	chr1	244653666	C	A	170014	PASS	0.029902	nfe	0.017626	3	94	0.029902
chr1-244686735-A-G	chr1	244686735	A	G	4638	PASS	4.7563e-4	nfe	1.88e-4	2	134	4.7563e-4
chr1-244689454-CTTTGT-C	chr1	244689454	CTTTGT	C	1014	VQSRTrancheINDEL96.00to97.00	9.33e-6	nfe	0	0	132	9.33e-6
chr1-244689454-CTTTGT-CTGT	chr1	244689454	CTTTGT	CTGT	1014	VQSRTrancheINDEL96.00to97.00	0	none	0	1	132	1e-6
chr1-244689454-CTTTGT-GTTTGT	chr1	244689454	CTTTGT	GTTTGT	1014	VQSRTrancheINDEL96.00to97.00	0	none	0	0	132	1e-6
chr1-244689454-CTTTGT-TTTTGT	chr1	244689454	CTTTGT	TTTTGT	1014	VQSRTrancheINDEL96.00to97.00	0	none	9e-6	0	132	9e-6
chr1-244694379-ATT-A	chr1	244694379	ATT	A	88623	ExcessHet	0	none	3.6999999999999985e-5	0	104	3.6999999999999985e-5
chr1-244694379-ATT-AT	chr1	244694379	ATT	AT	88623	ExcessHet	0	none	0.02757100000000002	2	104	0.02757100000000002
chr1-244694379-ATT-ATTT	chr1	244694379	ATT	ATTT	88623	ExcessHet	0	none	0.04634800000000002	2	104	0.04634800000000002
chr1-244694379-ATT-ATTTT	chr1	244694379	ATT	ATTTT	88623	ExcessHet	0	none	1.47e-4	0	104	1.47e-4
chr1-244694379-ATT-TTT	chr1	244694379	ATT	TTT	88623	ExcessHet	0	none	0.00161899999999999	0	104	0.00161899999999999
chr1-244694380-T-*	chr1	244694380	T	*	4718	PASS	0	none	0.02764100000000002	2	92	0.02764100000000002
chr1-244694380-T-A	chr1	244694380	T	A	4718	PASS	4.837e-5	amr	7.030000000000006e-4	0	92	7.030000000000006e-4
chr1-244694547-A-G	chr1	244694547	A	G	8078163	PASS	0.38102	afr	0.26932599999999973	33	134	0.38102
chr1-244694567-C-A	chr1	244694567	C	A	292405	PASS	0.022532	nfe	0.01403999999999998	3	134	0.022532
chr1-244694715-C-T	chr1	244694715	C	T	3896090	PASS	0.33572	sas	0.244443	32	134	0.33572
chr1-244705406-G-C	chr1	244705406	G	C	272646	PASS	0.031604	nfe	0.02015200000000002	1	134	0.031604
chr1-244705743-C-T	chr1	244705743	C	T	122013	PASS	0.004871	nfe	0.002339	1	134	0.004871
chr1-244705808-A-G	chr1	244705808	A	G	170597	PASS	0.010652	nfe	0.006008	2	134	0.010652
chr1-244705939-CAAAA-*	chr1	244705939	CAAAA	*	683582	ExcessHet	0	none	8.9e-5	0	98	8.9e-5
chr1-244705939-CAAAA-AAAAA	chr1	244705939	CAAAA	AAAAA	683582	ExcessHet	0	none	0.006415	0	98	0.006415
chr1-244705939-CAAAA-C	chr1	244705939	CAAAA	C	683582	ExcessHet	0	none	9e-6	0	98	9e-6
chr1-244705939-CAAAA-CAA	chr1	244705939	CAAAA	CAA	683582	ExcessHet	0	none	0.005359	0	98	0.005359
chr1-244705939-CAAAA-CAAA	chr1	244705939	CAAAA	CAAA	683582	ExcessHet	0	none	0.248436	33	98	0.248436
chr1-244705939-CAAAA-CAAAAA	chr1	244705939	CAAAA	CAAAAA	683582	ExcessHet	0	none	0.06532600000000001	4	98	0.06532600000000001
chr1-244705939-CAAAA-CAAAAAA	chr1	244705939	CAAAA	CAAAAAA	683582	ExcessHet	0	none	5.870000000000005e-4	0	98	5.870000000000005e-4
chr1-244706177-A-G	chr1	244706177	A	G	734562	PASS	0.29393	afr	0.187347	1	6	0.29393
chr1-244706207-C-A	chr1	244706207	C	A	929	PASS	1.1072e-4	nfe	1.87e-4	0	0	1.87e-4
chr1-244706207-C-T	chr1	244706207	C	T	929	PASS	0	none	0	0	0	1e-6
chr1-244730042-GGTTTT-*	chr1	244730042	GGTTTT	*	63165.97	PASS	0	none	0.002581	0	0	0.002581
chr1-244730042-GGTTTT-G	chr1	244730042	GGTTTT	G	63165.97	PASS	0	none	3.6999999999999985e-5	0	0	3.6999999999999985e-5
chr1-244730042-GGTTTT-GTT	chr1	244730042	GGTTTT	GTT	63165.97	PASS	0	none	7.010000000000006e-4	0	0	7.010000000000006e-4
chr1-244730042-GGTTTT-GTTT	chr1	244730042	GGTTTT	GTTT	63165.97	PASS	0	none	0.03103800000000001	0	0	0.03103800000000001
chr1-244730043-GTTTT-*	chr1	244730043	GTTTT	*	12124	PASS	0	none	0.031719	0	0	0.031719
chr1-244730043-GTTTT-G	chr1	244730043	GTTTT	G	12124	PASS	0	none	9e-6	0	0	9e-6
chr1-244730043-GTTTT-GT	chr1	244730043	GTTTT	GT	12124	PASS	0	none	9e-6	0	0	9e-6
chr1-244730043-GTTTT-GTT	chr1	244730043	GTTTT	GTT	12124	PASS	0	none	5.2999999999999994e-5	0	0	5.2999999999999994e-5
chr1-244730043-GTTTT-GTTT	chr1	244730043	GTTTT	GTTT	12124	PASS	0	none	7.250000000000005e-4	0	0	7.250000000000005e-4
chr1-244730043-GTTTT-GTTTTT	chr1	244730043	GTTTT	GTTTTT	12124	PASS	0	none	0.002158	0	0	0.002158
chr1-244730043-GTTTT-GTTTTTT	chr1	244730043	GTTTT	GTTTTTT	12124	PASS	0	none	4.260000000000005e-4	0	0	4.260000000000005e-4
chr1-244730043-GTTTT-GTTTTTTTT	chr1	244730043	GTTTT	GTTTTTTTT	12124	PASS	0	none	0	0	0	1e-6
chr1-244730043-GTTTT-TTTTT	chr1	244730043	GTTTT	TTTTT	12124	PASS	0	none	0.00841799999999999	0	0	0.00841799999999999
chr1-244730058-C-A	chr1	244730058	C	A	1855	PASS	0	none	8.420000000000002e-4	0	0	8.420000000000002e-4
chr1-244730058-C-G	chr1	244730058	C	G	1855	PASS	0	none	2.500000000000001e-4	0	0	2.500000000000001e-4
chr1-244730058-C-T	chr1	244730058	C	T	1855	PASS	0	none	0	0	0	1e-6
chr1-244730062-T-A	chr1	244730062	T	A	83	PASS	0	none	3.6999999999999985e-5	0	0	3.6999999999999985e-5
chr1-244730063-G-T	chr1	244730063	G	T	129	PASS	0	none	5.2999999999999994e-5	0	0	5.2999999999999994e-5
chr1-244730184-G-A	chr1	244730184	G	A	896939	PASS	0.62751	amr	0.164857	1	2	0.62751
chr1-244730190-A-C	chr1	244730190	A	C	916545	PASS	0.64613	amr	0.16531400000000002	1	2	0.64613
chr1-244730330-A-G	chr1	244730330	A	G	1322	PASS	6.3872e-4	nfe	1.6699999999999994e-4	0	6	6.3872e-4
chr1-244730596-G-A	chr1	244730596	G	A	902399	PASS	0.1738	eas	0.047218	4	34	0.1738
chr1-244730617-G-A	chr1	244730617	G	A	48	PASS	2.22e-6	nfe	9e-6	0	56	9e-6
chr1-244730617-G-T	chr1	244730617	G	T	48	PASS	0	none	0	0	56	1e-6
chr1-244730681-C-G	chr1	244730681	C	G	1253027	PASS	0.25553	afr	0.06468400000000002	8	52	0.25553
chr1-244730685-G-*	chr1	244730685	G	*	57216	PASS	0	none	0	0	44	1e-6
chr1-244730685-G-A	chr1	244730685	G	A	57216	PASS	0.0083008	nfe	0.00168999999999999	1	44	0.0083008
chr1-244730732-G-A	chr1	244730732	G	A	48203	PASS	0.0074566	nfe	0.00161599999999999	2	38	0.0074566
chr1-244730971-C-A	chr1	244730971	C	A	2215857	PASS	0.58797	amr	0.166157	35	64	0.58797
chr1-244731182-G-A	chr1	244731182	G	A	491	PASS	0.0015804	nfe	1.0699999999999996e-4	0	2	0.0015804
chr1-244835471-T-A	chr1	244835471	T	A	83	PASS	0	none	5.2999999999999994e-5	0	14	5.2999999999999994e-5
chr1-244835561-C-G	chr1	244835561	C	G	250	PASS	0	none	0	1	58	1e-6
chr1-244835582-TGGCGGCCGGCGCGTCGGAACAGGGCGGGA-T	chr1	244835582	TGGCGGCCGGCGCGTCGGAACAGGGCGGGA	T	476354.97	PASS	0.0032288	eas	2.2899999999999996e-4	0	54	0.0032288
chr1-244835582-TGGCGGCCGGCGCGTCGGAACAGGGCGGGA-TGGCCGGCGCGTCGGAACAGGGCGGGA	chr1	244835582	TGGCGGCCGGCGCGTCGGAACAGGGCGGGA	TGGCCGGCGCGTCGGAACAGGGCGGGA	476354.97	PASS	0	none	0.03095100000000001	5	54	0.03095100000000001
chr1-244835585-C-*	chr1	244835585	C	*	537	PASS	0	none	0.031325	5	58	0.031325
chr1-244835585-C-T	chr1	244835585	C	T	537	PASS	2.71e-6	nfe	2.2000000000000003e-5	0	58	2.2000000000000003e-5
chr1-244835659-C-*	chr1	244835659	C	*	23366	PASS	0	none	0.00229	0	134	0.00229
chr1-244835659-C-A	chr1	244835659	C	A	23366	PASS	0.0067057	mid	0.00147299999999999	1	134	0.0067057
chr1-244835721-GC-AC	chr1	244835721	GC	AC	42869	PASS	0	none	2.2000000000000003e-5	0	134	2.2000000000000003e-5
chr1-244835721-GC-CC	chr1	244835721	GC	CC	42869	PASS	0	none	9e-6	0	134	9e-6
chr1-244835721-GC-G	chr1	244835721	GC	G	42869	PASS	0	none	9e-6	0	134	9e-6
chr1-244835721-GC-GCC	chr1	244835721	GC	GCC	42869	PASS	0	none	0	0	134	1e-6
chr1-244835721-GC-TC	chr1	244835721	GC	TC	42869	PASS	0	none	0.002665	1	134	0.002665
chr1-244835765-G-A	chr1	244835765	G	A	205074	PASS	0.025508	mid	0.016802	2	134	0.025508
chr1-244835765-G-T	chr1	244835765	G	T	205074	PASS	0	none	0	0	134	1e-6
chr1-244835851-T-C	chr1	244835851	T	C	81380	PASS	0.01522	nfe	0.006292	2	134	0.01522
chr1-244841783-G-C	chr1	244841783	G	C	1626819	PASS	0.26755	mid	0.156178	18	132	0.26755
chr1-244842071-A-G	chr1	244842071	A	G	6140646	PASS	0.41097	afr	0.219705	20	134	0.41097
chr1-244842190-T-TG	chr1	244842190	T	TG	6007226.97	PASS	0.2681	mid	0.16410300000000003	18	134	0.2681
chr1-244842411-A-C	chr1	244842411	A	C	2342151	PASS	0.27272	mid	0.163367	18	132	0.27272
chr1-244842526-C-T	chr1	244842526	C	T	1196868	PASS	0.27104	mid	0.147481	13	98	0.27104
chr1-244842539-T-A	chr1	244842539	T	A	1131401	PASS	0.26807	mid	0.14667200000000002	9	84	0.26807
chr1-244842539-T-G	chr1	244842539	T	G	1131401	PASS	0	none	0	0	84	1e-6
chr1-244842598-G-A	chr1	244842598	G	A	108513	PASS	0	none	0	0	24	1e-6
chr1-244842598-G-C	chr1	244842598	G	C	108513	PASS	0.024862	mid	0.017435	0	24	0.024862
chr1-244842630-TATG-AATG	chr1	244842630	TATG	AATG	1154972	PASS	0	none	9e-6	0	14	9e-6
chr1-244842630-TATG-T	chr1	244842630	TATG	T	1154972	PASS	0.26154	mid	0.132528	1	14	0.26154
chr1-244842632-T-*	chr1	244842632	T	*	127	PASS	0	none	0.132535	1	16	0.132535
chr1-244842632-T-C	chr1	244842632	T	C	127	PASS	0	none	0	0	16	1e-6
chr1-244842836-CT-C	chr1	244842836	CT	C	396.97	VQSRTrancheINDEL95.00to96.00	2.473e-5	nfe	8.9e-5	0	116	8.9e-5
chr1-244842836-CT-CTT	chr1	244842836	CT	CTT	396.97	VQSRTrancheINDEL95.00to96.00	0	none	9e-6	0	116	9e-6
chr1-244843159-GGCA-AGCA	chr1	244843159	GGCA	AGCA	5381	PASS	0	none	1.0799999999999996e-4	1	134	1.0799999999999996e-4
chr1-244843159-GGCA-G	chr1	244843159	GGCA	G	5381	PASS	0	none	9e-6	0	134	9e-6
chr1-244843172-A-G	chr1	244843172	A	G	220088	PASS	0.020971	nfe	0.010581	3	134	0.020971
chr1-244843190-T-A	chr1	244843190	T	A	4641411	VQSRTrancheINDEL99.50to99.90	4.663e-4	mid	8.9e-5	0	134	4.663e-4
chr1-244843190-T-TAGAAA	chr1	244843190	T	TAGAAA	4641411	VQSRTrancheINDEL99.50to99.90	0.30231	afr	0.205467	20	134	0.30231
chr1-244843373-T-C	chr1	244843373	T	C	16413	PASS	0.0034533	mid	0.00144799999999999	1	134	0.0034533
chr1-244843426-A-G	chr1	244843426	A	G	460	PASS	9.768e-5	nfe	9e-6	1	116	9.768e-5
chr1-244843525-A-G	chr1	244843525	A	G	403128	PASS	0.20052	mid	0.111116	1	32	0.20052
chr1-244846348-TAAAA-T	chr1	244846348	TAAAA	T	21584.97	PASS	0	none	0	0	0	1e-6
chr1-244846348-TAAAA-TA	chr1	244846348	TAAAA	TA	21584.97	PASS	0	none	1.6699999999999994e-4	0	0	1.6699999999999994e-4
chr1-244846348-TAAAA-TAA	chr1	244846348	TAAAA	TAA	21584.97	PASS	0	none	6.540000000000003e-4	0	0	6.540000000000003e-4
chr1-244846348-TAAAA-TAAA	chr1	244846348	TAAAA	TAAA	21584.97	PASS	0	none	0.004783	0	0	0.004783
chr1-244846348-TAAAA-TAAAAA	chr1	244846348	TAAAA	TAAAAA	21584.97	PASS	0	none	0.01012599999999999	0	0	0.01012599999999999
chr1-244846348-TAAAA-TAAAAAA	chr1	244846348	TAAAA	TAAAAAA	21584.97	PASS	0	none	4.480000000000004e-4	0	0	4.480000000000004e-4
chr1-244854162-TAAAA-T	chr1	244854162	TAAAA	T	685586.97	ExcessHet	1.749e-4	sas	0	0	46	1.749e-4
chr1-244854162-TAAAA-TA	chr1	244854162	TAAAA	TA	685586.97	ExcessHet	0	none	0.00151799999999999	0	46	0.00151799999999999
chr1-244854162-TAAAA-TAA	chr1	244854162	TAAAA	TAA	685586.97	ExcessHet	0	none	0.02546400000000001	1	46	0.02546400000000001
chr1-244854162-TAAAA-TAAA	chr1	244854162	TAAAA	TAAA	685586.97	ExcessHet	0	none	0.141608	11	46	0.141608
chr1-244854162-TAAAA-TAAAAA	chr1	244854162	TAAAA	TAAAAA	685586.97	ExcessHet	0	none	0.132133	4	46	0.132133
chr1-244854162-TAAAA-TAAAAAA	chr1	244854162	TAAAA	TAAAAAA	685586.97	ExcessHet	0	none	0.01060799999999998	1	46	0.01060799999999998
chr1-244854162-TAAAA-TAAAAAAA	chr1	244854162	TAAAA	TAAAAAAA	685586.97	ExcessHet	0	none	3.3700000000000044e-4	0	46	3.3700000000000044e-4
chr1-244854162-TAAAA-TAAAAAAAA	chr1	244854162	TAAAA	TAAAAAAAA	685586.97	ExcessHet	0	none	5.2999999999999994e-5	0	46	5.2999999999999994e-5
chr1-244854246-G-A	chr1	244854246	G	A	117	PASS	0	none	0	0	120	1e-6
chr1-244855154-TAGCA-T	chr1	244855154	TAGCA	T	5013606.97	PASS	0.38147	afr	0.206546	19	134	0.38147
chr1-244855155-A-*	chr1	244855155	A	*	400	PASS	0	none	0.206546	19	134	0.206546
chr1-244855155-A-G	chr1	244855155	A	G	400	PASS	0	none	0	0	134	1e-6
chr1-244855156-G-*	chr1	244855156	G	*	842	PASS	0	none	0.206546	19	134	0.206546
chr1-244855156-G-A	chr1	244855156	G	A	842	PASS	5.307e-5	nfe	9e-6	0	134	5.307e-5
chr1-244855218-TTA-CTA	chr1	244855218	TTA	CTA	606056	PASS	0	none	0.03370300000000002	6	134	0.03370300000000002
chr1-244855218-TTA-T	chr1	244855218	TTA	T	606056	PASS	0	none	0	0	134	1e-6
chr1-244855322-C-A	chr1	244855322	C	A	3288049	PASS	0.24741	mid	0.15171700000000002	17	134	0.24741
chr1-244856901-A-G	chr1	244856901	A	G	1668	PASS	3.9446e-4	nfe	9e-6	1	134	3.9446e-4
chr1-244856983-T-*	chr1	244856983	T	*	2028406	PASS	0	none	0	0	134	1e-6
chr1-244856983-T-C	chr1	244856983	T	C	2028406	PASS	0.27828	mid	0.170271	18	134	0.27828
chr1-244857065-GAGCTCA-AAGCTCA	chr1	244857065	GAGCTCA	AAGCTCA	267739	PASS	0	none	0.04207500000000003	11	120	0.04207500000000003
chr1-244857065-GAGCTCA-G	chr1	244857065	GAGCTCA	G	267739	PASS	4.49e-6	nfe	0	0	120	4.49e-6
chr1-244857114-A-T	chr1	244857114	A	T	2131	PASS	2.0633e-4	sas	2.9400000000000004e-4	1	100	2.9400000000000004e-4
chr1-244857247-CTTTT-*	chr1	244857247	CTTTT	*	321421	PASS	0	none	0.00168799999999999	0	4	0.00168799999999999
chr1-244857247-CTTTT-C	chr1	244857247	CTTTT	C	321421	PASS	1.7131e-4	eas	2.2000000000000003e-5	0	4	1.7131e-4
chr1-244857247-CTTTT-CT	chr1	244857247	CTTTT	CT	321421	PASS	0	none	8.890000000000005e-4	0	4	8.890000000000005e-4
chr1-244857247-CTTTT-CTT	chr1	244857247	CTTTT	CTT	321421	PASS	0	none	0.00989399999999998	0	4	0.00989399999999998
chr1-244857247-CTTTT-CTTT	chr1	244857247	CTTTT	CTTT	321421	PASS	0	none	0.10838700000000002	0	4	0.10838700000000002
chr1-244857247-CTTTT-CTTTTT	chr1	244857247	CTTTT	CTTTTT	321421	PASS	0	none	0.04011200000000002	0	4	0.04011200000000002
chr1-244857247-CTTTT-CTTTTTT	chr1	244857247	CTTTT	CTTTTTT	321421	PASS	0	none	0.002731	0	4	0.002731
chr1-244857247-CTTTT-CTTTTTTT	chr1	244857247	CTTTT	CTTTTTTT	321421	PASS	0	none	8.9e-5	0	4	8.9e-5
chr1-244857247-CTTTT-CTTTTTTTT	chr1	244857247	CTTTT	CTTTTTTTT	321421	PASS	0	none	0	0	4	1e-6
chr1-244857247-CTTTT-CTTTTTTTTT	chr1	244857247	CTTTT	CTTTTTTTTT	321421	PASS	0	none	0	0	4	1e-6
chr1-244857247-CTTTT-CTTTTTTTTTT	chr1	244857247	CTTTT	CTTTTTTTTTT	321421	PASS	0	none	9e-6	0	4	9e-6
chr1-244857247-CTTTT-GTTTT	chr1	244857247	CTTTT	GTTTT	321421	PASS	0	none	0	0	4	1e-6
chr1-244857247-CTTTT-TTTTT	chr1	244857247	CTTTT	TTTTT	321421	PASS	0	none	4.710000000000004e-4	0	4	4.710000000000004e-4
chr1-244857792-C-T	chr1	244857792	C	T	463264	PASS	0.027413	mid	0.02234700000000001	1	134	0.027413
chr1-244857830-C-G	chr1	244857830	C	G	4336175	PASS	0.38731	afr	0.200372	19	134	0.38731
chr1-244857989-TAAA-T	chr1	244857989	TAAA	T	4606012.97	ExcessHet	1.56e-6	nfe	8.9e-5	0	132	8.9e-5
chr1-244857989-TAAA-TA	chr1	244857989	TAAA	TA	4606012.97	ExcessHet	0	none	0.016406	0	132	0.016406
chr1-244857989-TAAA-TAA	chr1	244857989	TAAA	TAA	4606012.97	ExcessHet	0	none	0.4533499999999993	65	132	0.4533499999999993
chr1-244857989-TAAA-TAAAA	chr1	244857989	TAAA	TAAAA	4606012.97	ExcessHet	0	none	0.00969299999999999	0	132	0.00969299999999999
chr1-244857990-A-*	chr1	244857990	A	*	631	PASS	0	none	0.4696309999999994	65	132	0.4696309999999994
chr1-244857990-A-G	chr1	244857990	A	G	631	PASS	0	none	0	0	132	1e-6
chr1-244858564-CTG-C	chr1	244858564	CTG	C	11461.97	PASS	5.1196e-4	nfe	3.6000000000000035e-4	1	132	5.1196e-4
chr1-244859013-A-C	chr1	244859013	A	C	310906	PASS	0.027541	mid	0.020707	1	134	0.027541
chr1-244859251-A-C	chr1	244859251	A	C	520550	PASS	0.19124	afr	0.024385	1	134	0.19124
chr1-244859688-G-C	chr1	244859688	G	C	503152	PASS	0.39257	afr	0.14059900000000003	4	28	0.39257
chr1-244860009-GAA-AAA	chr1	244860009	GAA	AAA	571092	PASS	0	none	0.14694300000000002	3	24	0.14694300000000002
chr1-244860009-GAA-G	chr1	244860009	GAA	G	571092	PASS	0	none	0	0	24	1e-6
chr1-244860009-GAA-GA	chr1	244860009	GAA	GA	571092	PASS	0	none	5.620000000000004e-4	0	24	5.620000000000004e-4
chr1-244860009-GAA-GAAA	chr1	244860009	GAA	GAAA	571092	PASS	0	none	0.00173799999999999	0	24	0.00173799999999999
chr1-244860063-C-T	chr1	244860063	C	T	644000	PASS	0.22681	mid	0.12504400000000002	12	84	0.22681
chr1-244860608-G-C	chr1	244860608	G	C	654	PASS	0	none	0	1	134	1e-6
chr1-244862390-A-T	chr1	244862390	A	T	3241688	PASS	0.35352	afr	0.195811	20	128	0.35352
chr1-244862391-C-T	chr1	244862391	C	T	703431	PASS	0.20975	afr	0.04404300000000002	2	116	0.20975
chr1-244862395-TAAAAAAAAAAA-T	chr1	244862395	TAAAAAAAAAAA	T	7372693.97	PASS	0	none	9e-6	0	122	9e-6
chr1-244862395-TAAAAAAAAAAA-TAAA	chr1	244862395	TAAAAAAAAAAA	TAAA	7372693.97	PASS	0	none	0	0	122	1e-6
chr1-244862395-TAAAAAAAAAAA-TAAAAA	chr1	244862395	TAAAAAAAAAAA	TAAAAA	7372693.97	PASS	0	none	2.2000000000000003e-5	0	122	2.2000000000000003e-5
chr1-244862395-TAAAAAAAAAAA-TAAAAAAA	chr1	244862395	TAAAAAAAAAAA	TAAAAAAA	7372693.97	PASS	0	none	3.160000000000005e-4	0	122	3.160000000000005e-4
chr1-244862395-TAAAAAAAAAAA-TAAAAAAAA	chr1	244862395	TAAAAAAAAAAA	TAAAAAAAA	7372693.97	PASS	0	none	0.007403	1	122	0.007403
chr1-244862395-TAAAAAAAAAAA-TAAAAAAAAA	chr1	244862395	TAAAAAAAAAAA	TAAAAAAAAA	7372693.97	PASS	0	none	0.00171799999999999	0	122	0.00171799999999999
chr1-244862395-TAAAAAAAAAAA-TAAAAAAAAAA	chr1	244862395	TAAAAAAAAAAA	TAAAAAAAAAA	7372693.97	PASS	0	none	0.01251399999999999	3	122	0.01251399999999999
chr1-244862395-TAAAAAAAAAAA-TAAAAAAAAAAAA	chr1	244862395	TAAAAAAAAAAA	TAAAAAAAAAAAA	7372693.97	PASS	0	none	0.31631499999999985	43	122	0.31631499999999985
chr1-244862395-TAAAAAAAAAAA-TAAAAAAAAAAAAA	chr1	244862395	TAAAAAAAAAAA	TAAAAAAAAAAAAA	7372693.97	PASS	0	none	0.21478100000000003	39	122	0.21478100000000003
chr1-244862395-TAAAAAAAAAAA-TAAAAAAAAAAAAAA	chr1	244862395	TAAAAAAAAAAA	TAAAAAAAAAAAAAA	7372693.97	PASS	0	none	0.12571100000000002	10	122	0.12571100000000002
chr1-244862395-TAAAAAAAAAAA-TAAAAAAAAAAAAAAA	chr1	244862395	TAAAAAAAAAAA	TAAAAAAAAAAAAAAA	7372693.97	PASS	0	none	0.04327700000000001	3	122	0.04327700000000001
chr1-244862395-TAAAAAAAAAAA-TAAAAAAAAAAAAAAAA	chr1	244862395	TAAAAAAAAAAA	TAAAAAAAAAAAAAAAA	7372693.97	PASS	0	none	0.01403499999999998	0	122	0.01403499999999998
chr1-244862395-TAAAAAAAAAAA-TAAAAAAAAAAAAAAAAA	chr1	244862395	TAAAAAAAAAAA	TAAAAAAAAAAAAAAAAA	7372693.97	PASS	0	none	0.005955	0	122	0.005955
chr1-244862395-TAAAAAAAAAAA-TAAAAAAAAAAAAAAAAAA	chr1	244862395	TAAAAAAAAAAA	TAAAAAAAAAAAAAAAAAA	7372693.97	PASS	0	none	0.003093	0	122	0.003093
chr1-244862395-TAAAAAAAAAAA-TAAAAAAAAAAAAAAAAAAA	chr1	244862395	TAAAAAAAAAAA	TAAAAAAAAAAAAAAAAAAA	7372693.97	PASS	0	none	0.003067	0	122	0.003067
chr1-244862395-TAAAAAAAAAAA-TAAAAAAAAAAAAAAAAAAAA	chr1	244862395	TAAAAAAAAAAA	TAAAAAAAAAAAAAAAAAAAA	7372693.97	PASS	0	none	0.006678	0	122	0.006678
chr1-244862395-TAAAAAAAAAAA-TAAAAAAAAAAAAAAAAAAAAA	chr1	244862395	TAAAAAAAAAAA	TAAAAAAAAAAAAAAAAAAAAA	7372693.97	PASS	0	none	0.003523	1	122	0.003523
chr1-244862395-TAAAAAAAAAAA-TAAAAAAAAAAAAAAAAAAAAAA	chr1	244862395	TAAAAAAAAAAA	TAAAAAAAAAAAAAAAAAAAAAA	7372693.97	PASS	0	none	0.00122899999999999	0	122	0.00122899999999999
chr1-244862395-TAAAAAAAAAAA-TAAAAAAAAAAAAAAAAAAAAAAA	chr1	244862395	TAAAAAAAAAAA	TAAAAAAAAAAAAAAAAAAAAAAA	7372693.97	PASS	0	none	3.820000000000003e-4	0	122	3.820000000000003e-4
chr1-244862395-TAAAAAAAAAAA-TAAAAAAAAAAAAAAAAAAAAAAAA	chr1	244862395	TAAAAAAAAAAA	TAAAAAAAAAAAAAAAAAAAAAAAA	7372693.97	PASS	0	none	7.099999999999998e-5	0	122	7.099999999999998e-5
chr1-244862395-TAAAAAAAAAAA-TAAAAAAAAAAAAAAAAAAAAAAAAA	chr1	244862395	TAAAAAAAAAAA	TAAAAAAAAAAAAAAAAAAAAAAAAA	7372693.97	PASS	0	none	0	0	122	1e-6
chr1-244862395-TAAAAAAAAAAA-TAAAAAAAAAAAAAAAAAAAAAAAAAA	chr1	244862395	TAAAAAAAAAAA	TAAAAAAAAAAAAAAAAAAAAAAAAAA	7372693.97	PASS	0	none	0	0	122	1e-6
chr1-244862395-TAAAAAAAAAAA-TAAAAAAAAAAAAAAAAAAAAAAAAAAAAA	chr1	244862395	TAAAAAAAAAAA	TAAAAAAAAAAAAAAAAAAAAAAAAAAAAA	7372693.97	PASS	0	none	0	0	122	1e-6
chr1-244862395-TAAAAAAAAAAA-TAAAAAAAAAAAAAAAAAAAAAAAAAAAAAA	chr1	244862395	TAAAAAAAAAAA	TAAAAAAAAAAAAAAAAAAAAAAAAAAAAAA	7372693.97	PASS	0	none	0	0	122	1e-6
chr1-244862395-TAAAAAAAAAAA-TTAAAAAAAAAAAA	chr1	244862395	TAAAAAAAAAAA	TTAAAAAAAAAAAA	7372693.97	PASS	0	none	9e-6	0	122	9e-6
chr1-244862395-TAAAAAAAAAAA-TTAAAAAAAAAAAAA	chr1	244862395	TAAAAAAAAAAA	TTAAAAAAAAAAAAA	7372693.97	PASS	0	none	1.0799999999999996e-4	0	122	1.0799999999999996e-4
chr1-244862395-TAAAAAAAAAAA-TTAAAAAAAAAAAAAA	chr1	244862395	TAAAAAAAAAAA	TTAAAAAAAAAAAAAA	7372693.97	PASS	0	none	5.2999999999999994e-5	0	122	5.2999999999999994e-5
chr1-244862395-TAAAAAAAAAAA-TTAAAAAAAAAAAAAAA	chr1	244862395	TAAAAAAAAAAA	TTAAAAAAAAAAAAAAA	7372693.97	PASS	0	none	0	0	122	1e-6
chr1-244862396-A-*	chr1	244862396	A	*	148	PASS	0	none	0.022216	3	92	0.022216
chr1-244862396-A-T	chr1	244862396	A	T	148	PASS	1.9601e-4	amr	0.00129999999999999	0	92	0.00129999999999999
chr1-244862414-ACC-*	chr1	244862414	ACC	*	12139	VQSRTrancheINDEL95.00to96.00	0	none	0	0	134	1e-6
chr1-244862414-ACC-A	chr1	244862414	ACC	A	12139	VQSRTrancheINDEL95.00to96.00	1.7402e-4	sas	3.160000000000005e-4	0	134	3.160000000000005e-4
chr1-244862414-ACC-AAAAAAAAACCC	chr1	244862414	ACC	AAAAAAAAACCC	12139	VQSRTrancheINDEL95.00to96.00	0	none	2.2000000000000003e-5	0	134	2.2000000000000003e-5
chr1-244862414-ACC-AAAAAAAACCC	chr1	244862414	ACC	AAAAAAAACCC	12139	VQSRTrancheINDEL95.00to96.00	0	none	0	0	134	1e-6
chr1-244862414-ACC-AAAACCC	chr1	244862414	ACC	AAAACCC	12139	VQSRTrancheINDEL95.00to96.00	0	none	5.2999999999999994e-5	0	134	5.2999999999999994e-5
chr1-244862414-ACC-AAACCC	chr1	244862414	ACC	AAACCC	12139	VQSRTrancheINDEL95.00to96.00	0	none	0	0	134	1e-6
chr1-244862414-ACC-AACCC	chr1	244862414	ACC	AACCC	12139	VQSRTrancheINDEL95.00to96.00	0	none	7.099999999999998e-5	1	134	7.099999999999998e-5
chr1-244862414-ACC-AC	chr1	244862414	ACC	AC	12139	VQSRTrancheINDEL95.00to96.00	0	none	0	0	134	1e-6
chr1-244862414-ACC-ACCC	chr1	244862414	ACC	ACCC	12139	VQSRTrancheINDEL95.00to96.00	0	none	3.6000000000000035e-4	0	134	3.6000000000000035e-4
chr1-244862414-ACC-CCC	chr1	244862414	ACC	CCC	12139	VQSRTrancheINDEL95.00to96.00	0	none	2.09e-4	0	134	2.09e-4
chr1-244862421-T-A	chr1	244862421	T	A	6101	VQSRTrancheSNP99.80to99.90	0.072065	nfe	0.005978	0	106	0.072065
chr1-244862421-T-C	chr1	244862421	T	C	6101	VQSRTrancheSNP99.80to99.90	0	none	0	0	106	1e-6
chr1-244862421-T-G	chr1	244862421	T	G	6101	VQSRTrancheSNP99.80to99.90	0	none	0	0	106	1e-6
chr1-244862433-A-G	chr1	244862433	A	G	10261	PASS	0.0015811	mid	5.41e-4	1	132	0.0015811
chr1-244863047-G-A	chr1	244863047	G	A	73586	PASS	0.016589	mid	0.01062499999999998	0	14	0.016589
chr1-244863484-C-T	chr1	244863484	C	T	8701	PASS	0.0020222	nfe	5.850000000000005e-4	0	4	0.0020222
chr1-244863491-C-A	chr1	244863491	C	A	73440	PASS	0.010984	nfe	0.005449	0	6	0.010984
chr1-244863491-C-T	chr1	244863491	C	T	73440	PASS	0	none	0	0	6	1e-6
chr1-244864047-C-*	chr1	244864047	C	*	22245473	PASS	0	none	9e-6	0	134	9e-6
chr1-244864047-C-T	chr1	244864047	C	T	22245473	PASS	0.4173	amr	0.232841	24	134	0.4173
chr1-244864488-A-*	chr1	244864488	A	*	985.97	PASS	0	none	0	0	134	1e-6
chr1-244864488-A-AG	chr1	244864488	A	AG	985.97	PASS	0	none	0	1	134	1e-6
chr1-244864566-G-A	chr1	244864566	G	A	126	PASS	2.892e-5	nfe	0	0	106	2.892e-5
chr1-244969881-G-A	chr1	244969881	G	A	7524	PASS	0.0024347	amr	0.00110799999999999	1	118	0.0024347
chr1-244970136-G-A	chr1	244970136	G	A	38187	PASS	0.0024247	afr	7.980000000000003e-4	1	134	0.0024247
chr1-244970187-T-*	chr1	244970187	T	*	23111616	PASS	0	none	2.2000000000000003e-5	0	134	2.2000000000000003e-5
chr1-244970187-T-G	chr1	244970187	T	G	23111616	PASS	0.69809	eas	0.5261420000000007	75	134	0.69809
chr1-244970237-A-G	chr1	244970237	A	G	57715004	PASS	0.99722	nfe	0.9878840000000004	134	134	0.99722
chr1-244970247-GGC-*	chr1	244970247	GGC	*	25997171.97	PASS	0	none	0	0	134	1e-6
chr1-244970247-GGC-G	chr1	244970247	GGC	G	25997171.97	PASS	0.69884	eas	0.5185390000000006	74	134	0.69884
chr1-244970267-TCCCCGCCCCG-ACCCCGCCCCG	chr1	244970267	TCCCCGCCCCG	ACCCCGCCCCG	28600	VQSRTrancheINDEL99.90to99.95	0	none	5.2999999999999994e-5	0	128	5.2999999999999994e-5
chr1-244970267-TCCCCGCCCCG-CCCCCGCCCCG	chr1	244970267	TCCCCGCCCCG	CCCCCGCCCCG	28600	VQSRTrancheINDEL99.90to99.95	0	none	1.47e-4	0	128	1.47e-4
chr1-244970267-TCCCCGCCCCG-T	chr1	244970267	TCCCCGCCCCG	T	28600	VQSRTrancheINDEL99.90to99.95	0	none	9e-6	0	128	9e-6
chr1-244970267-TCCCCGCCCCG-TACCCCCCCCCCCCCCCCCCCGCCCCG	chr1	244970267	TCCCCGCCCCG	TACCCCCCCCCCCCCCCCCCCGCCCCG	28600	VQSRTrancheINDEL99.90to99.95	0	none	9e-6	1	128	9e-6
chr1-244970267-TCCCCGCCCCG-TACCCCCCCCCCCCCCCCCCGCCCCG	chr1	244970267	TCCCCGCCCCG	TACCCCCCCCCCCCCCCCCCGCCCCG	28600	VQSRTrancheINDEL99.90to99.95	0	none	2.2000000000000003e-5	0	128	2.2000000000000003e-5
chr1-244970267-TCCCCGCCCCG-TACCCCCCCCCCCCCCCCGCCCCG	chr1	244970267	TCCCCGCCCCG	TACCCCCCCCCCCCCCCCGCCCCG	28600	VQSRTrancheINDEL99.90to99.95	0	none	0	0	128	1e-6
chr1-244970267-TCCCCGCCCCG-TACCCCGCCCCG	chr1	244970267	TCCCCGCCCCG	TACCCCGCCCCG	28600	VQSRTrancheINDEL99.90to99.95	0	none	3.6999999999999985e-5	0	128	3.6999999999999985e-5
chr1-244970267-TCCCCGCCCCG-TCCCCCGCCCCG	chr1	244970267	TCCCCGCCCCG	TCCCCCGCCCCG	28600	VQSRTrancheINDEL99.90to99.95	0	none	2.9400000000000004e-4	0	128	2.9400000000000004e-4
chr1-244970267-TCCCCGCCCCG-TCCCCG	chr1	244970267	TCCCCGCCCCG	TCCCCG	28600	VQSRTrancheINDEL99.90to99.95	0	none	8.9e-5	0	128	8.9e-5
chr1-244970267-TCCCCGCCCCG-TCCCCGCCCCGCCCCG	chr1	244970267	TCCCCGCCCCG	TCCCCGCCCCGCCCCG	28600	VQSRTrancheINDEL99.90to99.95	0	none	5.2999999999999994e-5	0	128	5.2999999999999994e-5
chr1-244970267-TCCCCGCCCCG-TGCCCCCCCCCCCCCCCCCCCCCGCCCCG	chr1	244970267	TCCCCGCCCCG	TGCCCCCCCCCCCCCCCCCCCCCGCCCCG	28600	VQSRTrancheINDEL99.90to99.95	0	none	3.6999999999999985e-5	0	128	3.6999999999999985e-5
chr1-244970267-TCCCCGCCCCG-TGCCCCCCCCCCCCCCCCCCCCGCCCCG	chr1	244970267	TCCCCGCCCCG	TGCCCCCCCCCCCCCCCCCCCCGCCCCG	28600	VQSRTrancheINDEL99.90to99.95	0	none	2.7300000000000035e-4	0	128	2.7300000000000035e-4
chr1-244970267-TCCCCGCCCCG-TGCCCCCCCCCCCCCCCCCCCGCCCCG	chr1	244970267	TCCCCGCCCCG	TGCCCCCCCCCCCCCCCCCCCGCCCCG	28600	VQSRTrancheINDEL99.90to99.95	0	none	4.05e-4	0	128	4.05e-4
chr1-244970267-TCCCCGCCCCG-TGCCCCCCCCCCCCCCCCCCGCCCCG	chr1	244970267	TCCCCGCCCCG	TGCCCCCCCCCCCCCCCCCCGCCCCG	28600	VQSRTrancheINDEL99.90to99.95	0	none	5.870000000000004e-4	0	128	5.870000000000004e-4
chr1-244970267-TCCCCGCCCCG-TGCCCCCCCCCCCCCCCCCGCCCCG	chr1	244970267	TCCCCGCCCCG	TGCCCCCCCCCCCCCCCCCGCCCCG	28600	VQSRTrancheINDEL99.90to99.95	0	none	2.2000000000000003e-5	0	128	2.2000000000000003e-5
chr1-244970267-TCCCCGCCCCG-TGCCCCCCGCCCCG	chr1	244970267	TCCCCGCCCCG	TGCCCCCCGCCCCG	28600	VQSRTrancheINDEL99.90to99.95	0	none	3.6999999999999985e-5	0	128	3.6999999999999985e-5
chr1-244970267-TCCCCGCCCCG-TGCCCCCGCCCCG	chr1	244970267	TCCCCGCCCCG	TGCCCCCGCCCCG	28600	VQSRTrancheINDEL99.90to99.95	0	none	0	0	128	1e-6
chr1-244970267-TCCCCGCCCCG-TGCCCCGCCCCG	chr1	244970267	TCCCCGCCCCG	TGCCCCGCCCCG	28600	VQSRTrancheINDEL99.90to99.95	0	none	4.270000000000005e-4	0	128	4.270000000000005e-4
chr1-244970277-G-*	chr1	244970277	G	*	47666	VQSRTrancheINDEL99.95to100.00	0	none	9e-6	0	114	9e-6
chr1-244970277-G-C	chr1	244970277	G	C	47666	VQSRTrancheINDEL99.95to100.00	0.0099464	nfe	0.015635	1	114	0.015635
chr1-244970277-G-GC	chr1	244970277	G	GC	47666	VQSRTrancheINDEL99.95to100.00	0	none	0	0	114	1e-6
chr1-244970321-T-TCCTCC	chr1	244970321	T	TCCTCC	28889246.97	VQSRTrancheINDEL95.00to96.00	0.74525	eas	0.5258030000000007	74	116	0.74525
chr1-244970360-G-A	chr1	244970360	G	A	23042779	PASS	3.1e-7	nfe	0	0	132	1e-6
chr1-244970360-G-C	chr1	244970360	G	C	23042779	PASS	0.60267	eas	0.42714799999999975	57	132	0.60267
chr1-244970434-G-A	chr1	244970434	G	A	14984	PASS	7.913e-5	nfe	3.6999999999999985e-5	1	134	7.913e-5
chr1-244970434-G-T	chr1	244970434	G	T	14984	PASS	5.93e-6	nfe	2.2000000000000003e-5	0	134	2.2000000000000003e-5
chr1-244970638-TCCGCCCCGCCCCGCCCCGCCTCTCTCCC-*	chr1	244970638	TCCGCCCCGCCCCGCCCCGCCTCTCTCCC	*	14296108	PASS	0	none	0	0	64	1e-6
chr1-244970638-TCCGCCCCGCCCCGCCCCGCCTCTCTCCC-CCCGCCCCGCCCCGCCCCGCCTCTCTCCC	chr1	244970638	TCCGCCCCGCCCCGCCCCGCCTCTCTCCC	CCCGCCCCGCCCCGCCCCGCCTCTCTCCC	14296108	PASS	0	none	3.6999999999999985e-5	0	64	3.6999999999999985e-5
chr1-244970638-TCCGCCCCGCCCCGCCCCGCCTCTCTCCC-T	chr1	244970638	TCCGCCCCGCCCCGCCCCGCCTCTCTCCC	T	14296108	PASS	0.98724	eas	0.5536610000000002	50	64	0.98724
chr1-244970638-TCCGCCCCGCCCCGCCCCGCCTCTCTCCC-TCCGCCCCGCCCCGCCCCGCCCCGCCCCGCCTCTCTCCC	chr1	244970638	TCCGCCCCGCCCCGCCCCGCCTCTCTCCC	TCCGCCCCGCCCCGCCCCGCCCCGCCCCGCCTCTCTCCC	14296108	PASS	0	none	1.47e-4	0	64	1.47e-4
chr1-244970638-TCCGCCCCGCCCCGCCCCGCCTCTCTCCC-TCCGCCCCGCCCCGCCCCGCCCCGCCTCTCTCCC	chr1	244970638	TCCGCCCCGCCCCGCCCCGCCTCTCTCCC	TCCGCCCCGCCCCGCCCCGCCCCGCCTCTCTCCC	14296108	PASS	0	none	0.005303	0	64	0.005303
chr1-244970638-TCCGCCCCGCCCCGCCCCGCCTCTCTCCC-TCCGCCCCGCCCCGCCCCGCCTCTCTCCCCCGCCCCGCCCCGCCCCGCCTCTCTCCC	chr1	244970638	TCCGCCCCGCCCCGCCCCGCCTCTCTCCC	TCCGCCCCGCCCCGCCCCGCCTCTCTCCCCCGCCCCGCCCCGCCCCGCCTCTCTCCC	14296108	PASS	0	none	0	0	64	1e-6
chr1-244970638-TCCGCCCCGCCCCGCCCCGCCTCTCTCCC-TCCGCCCCGCCCCGCCTCTCTCCC	chr1	244970638	TCCGCCCCGCCCCGCCCCGCCTCTCTCCC	TCCGCCCCGCCCCGCCTCTCTCCC	14296108	PASS	0	none	0.004893	0	64	0.004893
chr1-244970638-TCCGCCCCGCCCCGCCCCGCCTCTCTCCC-TCCGCCTCTCTCCC	chr1	244970638	TCCGCCCCGCCCCGCCCCGCCTCTCTCCC	TCCGCCTCTCTCCC	14296108	PASS	0	none	0	0	64	1e-6
chr1-244970641-GCCCCGCCCCGCCCCGCCTCTCTC-*	chr1	244970641	GCCCCGCCCCGCCCCGCCTCTCTC	*	2126732	PASS	0	none	0.5581420000000005	50	62	0.5581420000000005
chr1-244970641-GCCCCGCCCCGCCCCGCCTCTCTC-CCCCCGCCCCGCCCCGCCTCTCTC	chr1	244970641	GCCCCGCCCCGCCCCGCCTCTCTC	CCCCCGCCCCGCCCCGCCTCTCTC	2126732	PASS	0	none	2.2000000000000003e-5	0	62	2.2000000000000003e-5
chr1-244970641-GCCCCGCCCCGCCCCGCCTCTCTC-G	chr1	244970641	GCCCCGCCCCGCCCCGCCTCTCTC	G	2126732	PASS	8.0929e-4	amr	2.9600000000000004e-4	0	62	8.0929e-4
chr1-244970641-GCCCCGCCCCGCCCCGCCTCTCTC-GCCCCGCCCCGCCCCGCCCCGCCCCGCCTCTCTCCCCCGCCCCGCCCCGCCTCTCTC	chr1	244970641	GCCCCGCCCCGCCCCGCCTCTCTC	GCCCCGCCCCGCCCCGCCCCGCCCCGCCTCTCTCCCCCGCCCCGCCCCGCCTCTCTC	2126732	PASS	0	none	2.2000000000000003e-5	0	62	2.2000000000000003e-5
chr1-244970641-GCCCCGCCCCGCCCCGCCTCTCTC-GCCCCGCCCCGCCCCGCCCCGCCTCTCTCCCCCGCCCCGCCCCGCCTCTCTC	chr1	244970641	GCCCCGCCCCGCCCCGCCTCTCTC	GCCCCGCCCCGCCCCGCCCCGCCTCTCTCCCCCGCCCCGCCCCGCCTCTCTC	2126732	PASS	0	none	1.28e-4	0	62	1.28e-4
chr1-244970641-GCCCCGCCCCGCCCCGCCTCTCTC-GCCCCGCCCCGCCCCGCCTCTCCCCCCCGCCCCGCCCCGCCTCTCTC	chr1	244970641	GCCCCGCCCCGCCCCGCCTCTCTC	GCCCCGCCCCGCCCCGCCTCTCCCCCCCGCCCCGCCCCGCCTCTCTC	2126732	PASS	0	none	9e-6	0	62	9e-6
chr1-244970641-GCCCCGCCCCGCCCCGCCTCTCTC-GCCCCGCCCCGCCCCGCCTCTCTCCCCCGCCCCGCCCCGCCCCGCCTCTCTCCCCCGCCCCGCCCCGCCTCTCTC	chr1	244970641	GCCCCGCCCCGCCCCGCCTCTCTC	GCCCCGCCCCGCCCCGCCTCTCTCCCCCGCCCCGCCCCGCCCCGCCTCTCTCCCCCGCCCCGCCCCGCCTCTCTC	2126732	PASS	0	none	0	0	62	1e-6
chr1-244970641-GCCCCGCCCCGCCCCGCCTCTCTC-GCCCCGCCCCGCCCCGCCTCTCTCCCCCGCCCCGCCCCGCCTCTCTC	chr1	244970641	GCCCCGCCCCGCCCCGCCTCTCTC	GCCCCGCCCCGCCCCGCCTCTCTCCCCCGCCCCGCCCCGCCTCTCTC	2126732	PASS	0	none	0.07293300000000003	2	62	0.07293300000000003
chr1-244970641-GCCCCGCCCCGCCCCGCCTCTCTC-GCCCCGCCCCGCCCCGCCTCTCTCCCCCGCCCCGCCCCGCCTCTCTCCCCCGCCCCGCCCCGCCTCTCTC	chr1	244970641	GCCCCGCCCCGCCCCGCCTCTCTC	GCCCCGCCCCGCCCCGCCTCTCTCCCCCGCCCCGCCCCGCCTCTCTCCCCCGCCCCGCCCCGCCTCTCTC	2126732	PASS	0	none	2.2000000000000003e-5	0	62	2.2000000000000003e-5
chr1-244970641-GCCCCGCCCCGCCCCGCCTCTCTC-GCCCCGCCCCGCCCCGCCTCTCTCCCCCGCCCCGCCCCGCCTCTCTCCCCCGCCCCGCCCCGCCTCTCTCCCCCGCCCCGCCCCGCCTCTCTC	chr1	244970641	GCCCCGCCCCGCCCCGCCTCTCTC	GCCCCGCCCCGCCCCGCCTCTCTCCCCCGCCCCGCCCCGCCTCTCTCCCCCGCCCCGCCCCGCCTCTCTCCCCCGCCCCGCCCCGCCTCTCTC	2126732	PASS	0	none	9e-6	0	62	9e-6
chr1-244970641-GCCCCGCCCCGCCCCGCCTCTCTC-GCCCCGCCCCGCCTCTCTCCCCCGCCCCGCCCCGCCTCTCTC	chr1	244970641	GCCCCGCCCCGCCCCGCCTCTCTC	GCCCCGCCCCGCCTCTCTCCCCCGCCCCGCCCCGCCTCTCTC	2126732	PASS	0	none	2.2000000000000003e-5	0	62	2.2000000000000003e-5
chr1-244970641-GCCCCGCCCCGCCCCGCCTCTCTC-GCCTCTCTCCCCCGCCCCGCCCCGCCTCTCTC	chr1	244970641	GCCCCGCCCCGCCCCGCCTCTCTC	GCCTCTCTCCCCCGCCCCGCCCCGCCTCTCTC	2126732	PASS	0	none	3.6999999999999985e-5	0	62	3.6999999999999985e-5
chr1-244970641-GCCCCGCCCCGCCCCGCCTCTCTC-GCTCCGCCCCGCCCCGCCCCGCCTCTCTCCCCCGCCCCGCCCCGCCTCTCTC	chr1	244970641	GCCCCGCCCCGCCCCGCCTCTCTC	GCTCCGCCCCGCCCCGCCCCGCCTCTCTCCCCCGCCCCGCCCCGCCTCTCTC	2126732	PASS	0	none	9e-6	0	62	9e-6
chr1-244970641-GCCCCGCCCCGCCCCGCCTCTCTC-GCTCTCTC	chr1	244970641	GCCCCGCCCCGCCCCGCCTCTCTC	GCTCTCTC	2126732	PASS	0	none	9e-6	0	62	9e-6
chr1-244970643-C-*	chr1	244970643	C	*	3542.97	PASS	0	none	0.5662900000000002	41	58	0.5662900000000002
chr1-244970643-C-CCCGCCCCGCCCCGCCTCTCTCCT	chr1	244970643	C	CCCGCCCCGCCCCGCCTCTCTCCT	3542.97	PASS	3.0548e-4	nfe	5.7999999999999994e-5	0	58	3.0548e-4
chr1-244970646-GCC-*	chr1	244970646	GCC	*	18970.97	PASS	0	none	0.5617830000000003	43	60	0.5617830000000003
chr1-244970646-GCC-G	chr1	244970646	GCC	G	18970.97	PASS	0.08884	eas	0	0	60	0.08884
chr1-244970646-GCC-GC	chr1	244970646	GCC	GC	18970.97	PASS	0	none	1e-5	0	60	1e-5
chr1-244970646-GCC-GCCCCGCCCCGCCCCGCCTCTCTCCC	chr1	244970646	GCC	GCCCCGCCCCGCCCCGCCTCTCTCCC	18970.97	PASS	0	none	5.170000000000004e-4	0	60	5.170000000000004e-4
chr1-244970646-GCC-GCCCCGCCCCGCCTCTCTCCC	chr1	244970646	GCC	GCCCCGCCCCGCCTCTCTCCC	18970.97	PASS	0	none	0	0	60	1e-6
chr1-244970651-GCCCCGCCTCTCTC-*	chr1	244970651	GCCCCGCCTCTCTC	*	1131.97	PASS	0	none	0.5618290000000001	43	60	0.5618290000000001
chr1-244970651-GCCCCGCCTCTCTC-G	chr1	244970651	GCCCCGCCTCTCTC	G	1131.97	PASS	1.347e-5	nfe	1e-5	0	60	1.347e-5
chr1-244970651-GCCCCGCCTCTCTC-GCCCCGCCTCTCTCCCCCGCCCCTCCCCGCCTCTCTC	chr1	244970651	GCCCCGCCTCTCTC	GCCCCGCCTCTCTCCCCCGCCCCTCCCCGCCTCTCTC	1131.97	PASS	0	none	0	0	60	1e-6
chr1-244970651-GCCCCGCCTCTCTC-GCTCTCTC	chr1	244970651	GCCCCGCCTCTCTC	GCTCTCTC	1131.97	PASS	0	none	0	0	60	1e-6
chr1-244970652-CCCCGCCTCTCTCCCCCGCCCCGCCCCGCCTCTCTCCCCTCTTCCCTCCCTCTT-*	chr1	244970652	CCCCGCCTCTCTCCCCCGCCCCGCCCCGCCTCTCTCCCCTCTTCCCTCCCTCTT	*	2976	PASS	0	none	0.5619400000000001	41	58	0.5619400000000001
chr1-244970652-CCCCGCCTCTCTCCCCCGCCCCGCCCCGCCTCTCTCCCCTCTTCCCTCCCTCTT-C	chr1	244970652	CCCCGCCTCTCTCCCCCGCCCCGCCCCGCCTCTCTCCCCTCTTCCCTCCCTCTT	C	2976	PASS	2.5684e-4	sas	0	0	58	2.5684e-4
chr1-244970652-CCCCGCCTCTCTCCCCCGCCCCGCCCCGCCTCTCTCCCCTCTTCCCTCCCTCTT-CCCCGCCTCTCTCCCCCGCCCCGTCCCGCCTCTCTCCCCCGCCCCGCCCCGCCTCTCTCCCCTCTTCCCTCCCTCTT	chr1	244970652	CCCCGCCTCTCTCCCCCGCCCCGCCCCGCCTCTCTCCCCTCTTCCCTCCCTCTT	CCCCGCCTCTCTCCCCCGCCCCGTCCCGCCTCTCTCCCCCGCCCCGCCCCGCCTCTCTCCCCTCTTCCCTCCCTCTT	2976	PASS	0	none	0	0	58	1e-6
chr1-244970652-CCCCGCCTCTCTCCCCCGCCCCGCCCCGCCTCTCTCCCCTCTTCCCTCCCTCTT-GCCCGCCTCTCTCCCCCGCCCCGCCCCGCCTCTCTCCCCTCTTCCCTCCCTCTT	chr1	244970652	CCCCGCCTCTCTCCCCCGCCCCGCCCCGCCTCTCTCCCCTCTTCCCTCCCTCTT	GCCCGCCTCTCTCCCCCGCCCCGCCCCGCCTCTCTCCCCTCTTCCCTCCCTCTT	2976	PASS	0	none	2.4000000000000004e-5	0	58	2.4000000000000004e-5
chr1-244970659-TCTCTCCCCCGCCC-*	chr1	244970659	TCTCTCCCCCGCCC	*	1617	PASS	0	none	0.5618550000000001	41	58	0.5618550000000001
chr1-244970659-TCTCTCCCCCGCCC-GCTCTCCCCCGCCC	chr1	244970659	TCTCTCCCCCGCCC	GCTCTCCCCCGCCC	1617	PASS	0	none	2.4000000000000004e-5	0	58	2.4000000000000004e-5
chr1-244970659-TCTCTCCCCCGCCC-T	chr1	244970659	TCTCTCCCCCGCCC	T	1617	PASS	0	none	0	0	58	1e-6
chr1-244970659-TCTCTCCCCCGCCC-TC	chr1	244970659	TCTCTCCCCCGCCC	TC	1617	PASS	0	none	1e-5	0	58	1e-5
chr1-244970659-TCTCTCCCCCGCCC-TCCGCCC	chr1	244970659	TCTCTCCCCCGCCC	TCCGCCC	1617	PASS	0	none	0	0	58	1e-6
chr1-244970660-C-*	chr1	244970660	C	*	1294.97	PASS	0	none	0.5619770000000001	41	58	0.5619770000000001
chr1-244970660-C-CTCTCCCCCGCCCCGCCCCGCCTG	chr1	244970660	C	CTCTCCCCCGCCCCGCCCCGCCTG	1294.97	PASS	0	none	0	0	58	1e-6
chr1-244970661-TCTCCCCCGCCCCGCCCCGCCTC-*	chr1	244970661	TCTCCCCCGCCCCGCCCCGCCTC	*	830.97	PASS	0	none	0.5619520000000001	41	58	0.5619520000000001
chr1-244970661-TCTCCCCCGCCCCGCCCCGCCTC-T	chr1	244970661	TCTCCCCCGCCCCGCCCCGCCTC	T	830.97	PASS	0	none	0	0	58	1e-6
chr1-244970663-TCC-*	chr1	244970663	TCC	*	12137	PASS	0	none	0.5619770000000001	41	58	0.5619770000000001
chr1-244970663-TCC-CCC	chr1	244970663	TCC	CCC	12137	PASS	0	none	2.4000000000000004e-5	0	58	2.4000000000000004e-5
chr1-244970663-TCC-T	chr1	244970663	TCC	T	12137	PASS	0.35036	eas	2.0599999999999997e-4	0	58	0.35036
chr1-244970663-TCC-TCCC	chr1	244970663	TCC	TCCC	12137	PASS	0	none	0	0	58	1e-6
chr1-244970664-CCCCCG-*	chr1	244970664	CCCCCG	*	1868	PASS	0	none	0.5623030000000001	41	58	0.5623030000000001
chr1-244970664-CCCCCG-C	chr1	244970664	CCCCCG	C	1868	PASS	0	none	1e-5	0	58	1e-5
chr1-244970664-CCCCCG-CCCCCGCCCCG	chr1	244970664	CCCCCG	CCCCCGCCCCG	1868	PASS	0	none	0	0	58	1e-6
chr1-244970664-CCCCCG-GCCCCG	chr1	244970664	CCCCCG	GCCCCG	1868	PASS	0	none	0	0	58	1e-6
chr1-244970664-CCCCCG-TCCCCG	chr1	244970664	CCCCCG	TCCCCG	1868	PASS	0	none	0	0	58	1e-6
chr1-244970665-C-*	chr1	244970665	C	*	1430.97	PASS	0	none	0.5618340000000002	41	58	0.5618340000000002
chr1-244970665-C-CCCCGCCCCGCCTCTCTCG	chr1	244970665	C	CCCCGCCCCGCCTCTCTCG	1430.97	PASS	2.7681e-4	afr	0	0	58	2.7681e-4
chr1-244970690-CT-*	chr1	244970690	CT	*	11671759	PASS	0	none	0.00129899999999999	0	62	0.00129899999999999
chr1-244970690-CT-C	chr1	244970690	CT	C	11671759	PASS	8.27e-6	nfe	2.08e-4	0	62	2.08e-4
chr1-244970690-CT-GT	chr1	244970690	CT	GT	11671759	PASS	0	none	0.4799949999999994	44	62	0.4799949999999994
chr1-244970690-CT-TT	chr1	244970690	CT	TT	11671759	PASS	0	none	0	0	62	1e-6
chr1-244970758-T-*	chr1	244970758	T	*	935	PASS	0	none	0	0	16	1e-6
chr1-244970758-T-A	chr1	244970758	T	A	935	PASS	0	none	0	0	16	1e-6
chr1-244970758-T-G	chr1	244970758	T	G	935	PASS	4.3678e-4	eas	5.170000000000003e-4	1	16	5.170000000000003e-4
chr1-244970759-T-*	chr1	244970759	T	*	116	PASS	0	none	0	0	16	1e-6
chr1-244970759-T-C	chr1	244970759	T	C	116	PASS	0	none	9e-6	0	16	9e-6
chr1-244970759-T-G	chr1	244970759	T	G	116	PASS	7.68e-6	nfe	3.6999999999999985e-5	0	16	3.6999999999999985e-5
chr1-244970784-TC-T	chr1	244970784	TC	T	4433116.97	PASS	0.71425	sas	0.45366099999999937	4	6	0.71425
chr1-244970785-C-*	chr1	244970785	C	*	3045	PASS	0	none	0.45368799999999937	4	6	0.45368799999999937
chr1-244970785-C-A	chr1	244970785	C	A	3045	PASS	0	none	0	0	6	1e-6
chr1-244970785-C-CCCCGTCCTCCTT	chr1	244970785	C	CCCCGTCCTCCTT	3045	PASS	0	none	9e-6	0	6	9e-6
chr1-244970785-C-G	chr1	244970785	C	G	3045	PASS	3.932e-5	nfe	6.999999999999998e-5	0	6	6.999999999999998e-5
chr1-244970812-ATCCTGCGCGGGCTGCGCC-A	chr1	244970812	ATCCTGCGCGGGCTGCGCC	A	4268834	PASS	0	none	0	0	2	1e-6
chr1-244970812-ATCCTGCGCGGGCTGCGCC-CTCCTGCGCGGGCTGCGCC	chr1	244970812	ATCCTGCGCGGGCTGCGCC	CTCCTGCGCGGGCTGCGCC	4268834	PASS	0	none	0.46037599999999945	2	2	0.46037599999999945
chr1-245002154-C-T	chr1	245002154	C	T	335673	PASS	0.024736	mid	0.01123499999999999	1	134	0.024736
chr1-245002169-G-A	chr1	245002169	G	A	151495	PASS	0.006539	amr	0.004749	1	134	0.006539
chr1-245015709-CAAAAAA-*	chr1	245015709	CAAAAAA	*	823786	PASS	0	none	2.720000000000003e-4	0	0	2.720000000000003e-4
chr1-245015709-CAAAAAA-AAAAAAA	chr1	245015709	CAAAAAA	AAAAAAA	823786	PASS	0	none	0.00132099999999999	0	0	0.00132099999999999
chr1-245015709-CAAAAAA-C	chr1	245015709	CAAAAAA	C	823786	PASS	1.3608e-4	sas	2.08e-4	0	0	2.08e-4
chr1-245015709-CAAAAAA-CA	chr1	245015709	CAAAAAA	CA	823786	PASS	0	none	0.00158999999999999	0	0	0.00158999999999999
chr1-245015709-CAAAAAA-CAA	chr1	245015709	CAAAAAA	CAA	823786	PASS	0	none	0.006089	0	0	0.006089
chr1-245015709-CAAAAAA-CAAA	chr1	245015709	CAAAAAA	CAAA	823786	PASS	0	none	0.01561299999999999	0	0	0.01561299999999999
chr1-245015709-CAAAAAA-CAAAA	chr1	245015709	CAAAAAA	CAAAA	823786	PASS	0	none	0.05726300000000001	0	0	0.05726300000000001
chr1-245015709-CAAAAAA-CAAAAA	chr1	245015709	CAAAAAA	CAAAAA	823786	PASS	0	none	0.186135	0	0	0.186135
chr1-245015709-CAAAAAA-CAAAAAAA	chr1	245015709	CAAAAAA	CAAAAAAA	823786	PASS	0	none	0.01161099999999999	0	0	0.01161099999999999
chr1-245015709-CAAAAAA-CAAAAAAAA	chr1	245015709	CAAAAAA	CAAAAAAAA	823786	PASS	0	none	0.00110399999999999	0	0	0.00110399999999999
chr1-245015709-CAAAAAA-CAAAAAAAAA	chr1	245015709	CAAAAAA	CAAAAAAAAA	823786	PASS	0	none	1.27e-4	0	0	1.27e-4
chr1-245015709-CAAAAAA-CAAAAAAAAAA	chr1	245015709	CAAAAAA	CAAAAAAAAAA	823786	PASS	0	none	2.2000000000000003e-5	0	0	2.2000000000000003e-5
chr1-245015869-C-T	chr1	245015869	C	T	812565	PASS	0.6485	eas	0.2647429999999996	0	0	0.6485
chr1-245017337-ATTT-*	chr1	245017337	ATTT	*	1557688	ExcessHet	0	none	0	0	102	1e-6
chr1-245017337-ATTT-A	chr1	245017337	ATTT	A	1557688	ExcessHet	0	none	2.2000000000000003e-5	0	102	2.2000000000000003e-5
chr1-245017337-ATTT-AT	chr1	245017337	ATTT	AT	1557688	ExcessHet	0	none	0.003268	0	102	0.003268
chr1-245017337-ATTT-ATT	chr1	245017337	ATTT	ATT	1557688	ExcessHet	0	none	0.29245199999999955	38	102	0.29245199999999955
chr1-245017337-ATTT-ATTTT	chr1	245017337	ATTT	ATTTT	1557688	ExcessHet	0	none	0.041522	2	102	0.041522
chr1-245017337-ATTT-ATTTTT	chr1	245017337	ATTT	ATTTTT	1557688	ExcessHet	0	none	2.720000000000003e-4	0	102	2.720000000000003e-4
chr1-245017337-ATTT-ATTTTTT	chr1	245017337	ATTT	ATTTTTT	1557688	ExcessHet	0	none	9e-6	0	102	9e-6
chr1-245017337-ATTT-TTTT	chr1	245017337	ATTT	TTTT	1557688	ExcessHet	0	none	0	0	102	1e-6
chr1-245017338-T-*	chr1	245017338	T	*	323	PASS	0	none	0.2962399999999997	38	100	0.2962399999999997
chr1-245017338-T-C	chr1	245017338	T	C	323	PASS	0	none	2.2000000000000003e-5	0	100	2.2000000000000003e-5
chr1-245017375-G-T	chr1	245017375	G	T	160381	PASS	0.021712	nfe	0.01201999999999999	4	134	0.021712
chr1-245017442-G-T	chr1	245017442	G	T	739049	PASS	0.085311	nfe	0.058541	11	134	0.085311
chr1-245017448-A-G	chr1	245017448	A	G	896790	PASS	0.15803	afr	0.074416	11	134	0.15803
chr1-245059332-C-G	chr1	245059332	C	G	22111976	PASS	0.99483	nfe	0.951734	133	134	0.99483
chr1-245059371-CT-C	chr1	245059371	CT	C	179428.97	ExcessHet	0.0014266	amr	0.004874	0	110	0.004874
chr1-245059371-CT-CTT	chr1	245059371	CT	CTT	179428.97	ExcessHet	0	none	0.045235	3	110	0.045235
chr1-245059371-CT-CTTT	chr1	245059371	CT	CTTT	179428.97	ExcessHet	0	none	7.099999999999998e-5	0	110	7.099999999999998e-5
chr1-245059537-G-*	chr1	245059537	G	*	14090566	PASS	0	none	7.099999999999998e-5	0	134	7.099999999999998e-5
chr1-245059537-G-A	chr1	245059537	G	A	14090566	PASS	9.9e-7	nfe	8.9e-5	0	134	8.9e-5
chr1-245059537-G-C	chr1	245059537	G	C	14090566	PASS	0	none	0	0	134	1e-6
chr1-245059537-G-T	chr1	245059537	G	T	14090566	PASS	0.99796	nfe	0.98306	134	134	0.99796
chr1-245082076-T-C	chr1	245082076	T	C	10246216	PASS	0.47199	mid	0.3975669999999993	61	134	0.47199
chr1-245082100-C-T	chr1	245082100	C	T	10734986	PASS	0.47236	mid	0.393944	61	134	0.47236
chr1-245083793-G-A	chr1	245083793	G	A	318360	PASS	0.028259	mid	0.02518000000000002	3	134	0.028259
chr1-245083878-G-A	chr1	245083878	G	A	4057687	PASS	0.63531	eas	0.4332889999999998	58	130	0.63531
chr1-245087718-G-T	chr1	245087718	G	T	950878	PASS	0.43132	mid	0.2614619999999994	0	0	0.43132
chr1-245087838-T-G	chr1	245087838	T	G	537705	PASS	0.99567	nfe	0.2918039999999996	0	0	0.99567
chr1-245107139-C-G	chr1	245107139	C	G	81889	PASS	0.4976	nfe	0.05529100000000001	0	0	0.4976
chr1-245126021-G-A	chr1	245126021	G	A	18313	PASS	0	none	0.01249799999999999	0	0	0.01249799999999999
chr1-245126052-C-T	chr1	245126052	C	T	15526	PASS	0	none	0.00996999999999998	0	0	0.00996999999999998
chr1-245126285-A-G	chr1	245126285	A	G	15477	PASS	0.011844	nfe	0.01035999999999999	0	0	0.011844
chr1-245155079-C-*	chr1	245155079	C	*	24819	PASS	0	none	0	0	134	1e-6
chr1-245155079-C-G	chr1	245155079	C	G	24819	PASS	0	none	0	0	134	1e-6
chr1-245155079-C-T	chr1	245155079	C	T	24819	PASS	0.0035585	nfe	0.00169399999999999	1	134	0.0035585
chr1-245155083-G-*	chr1	245155083	G	*	12315584	PASS	0	none	2.2000000000000003e-5	0	134	2.2000000000000003e-5
chr1-245155083-G-C	chr1	245155083	G	C	12315584	PASS	0.95025	nfe	0.8487490000000002	128	134	0.95025
chr1-245155083-G-T	chr1	245155083	G	T	12315584	PASS	1.504e-5	eas	5.2999999999999994e-5	0	134	5.2999999999999994e-5
chr1-245155106-A-*	chr1	245155106	A	*	1094952	PASS	0	none	0	0	134	1e-6
chr1-245155106-A-G	chr1	245155106	A	G	1094952	PASS	0.15354	sas	0.080205	17	134	0.15354
chr1-245155210-G-T	chr1	245155210	G	T	610	PASS	0	none	0	1	132	1e-6
chr1-245155386-C-T	chr1	245155386	C	T	12467802	PASS	0.54482	eas	0.3869969999999998	46	134	0.54482
chr1-245156203-T-C	chr1	245156203	T	C	2861740	PASS	0.13816	sas	0.092813	17	134	0.13816
chr1-245156203-T-G	chr1	245156203	T	G	2861740	PASS	0.0023092	sas	9e-6	0	134	0.0023092
chr1-245156266-C-T	chr1	245156266	C	T	723	PASS	3.2e-6	nfe	0	1	134	3.2e-6
chr1-245156698-GGGCT-AGGCT	chr1	245156698	GGGCT	AGGCT	132889	PASS	0	none	0	0	128	1e-6
chr1-245156698-GGGCT-G	chr1	245156698	GGGCT	G	132889	PASS	0.015528	afr	0.003296	1	128	0.015528
chr1-245156700-G-*	chr1	245156700	G	*	373	PASS	0	none	0.003295	1	126	0.003295
chr1-245156700-G-A	chr1	245156700	G	A	373	PASS	5.0176e-4	afr	9e-6	0	126	5.0176e-4
chr1-245282815-TAA-AAA	chr1	245282815	TAA	AAA	768960	PASS	0	none	3.6999999999999985e-5	0	0	3.6999999999999985e-5
chr1-245282815-TAA-CAA	chr1	245282815	TAA	CAA	768960	PASS	0	none	9e-6	0	0	9e-6
chr1-245282815-TAA-T	chr1	245282815	TAA	T	768960	PASS	0	none	6.999999999999998e-5	0	0	6.999999999999998e-5
chr1-245282815-TAA-TA	chr1	245282815	TAA	TA	768960	PASS	0	none	0.259661	0	0	0.259661
chr1-245282815-TAA-TAAA	chr1	245282815	TAA	TAAA	768960	PASS	0	none	1.47e-4	0	0	1.47e-4
chr1-245282816-A-*	chr1	245282816	A	*	459	PASS	0	none	0.25982199999999933	0	0	0.25982199999999933
chr1-245282816-A-C	chr1	245282816	A	C	459	PASS	0	none	0	0	0	1e-6
chr1-245282816-A-T	chr1	245282816	A	T	459	PASS	0	none	9e-6	0	0	9e-6
chr1-245366980-G-A	chr1	245366980	G	A	3253246	PASS	0.16799	afr	0.04259800000000002	4	134	0.16799
chr1-245367281-A-C	chr1	245367281	A	C	183540	PASS	0.0050179	nfe	0.002065	2	134	0.0050179
chr1-245367442-C-T	chr1	245367442	C	T	406403	PASS	0.026519	nfe	0.014802	1	134	0.026519
chr1-245419653-G-A	chr1	245419653	G	A	63540	PASS	0.0032907	nfe	0.00209	1	134	0.0032907
chr1-245419847-G-T	chr1	245419847	G	T	162	PASS	6.48e-6	nfe	0	1	134	6.48e-6
chr1-245511182-ATT-A	chr1	245511182	ATT	A	390991.97	ExcessHet	1.3e-6	nfe	2.7300000000000035e-4	0	116	2.7300000000000035e-4
chr1-245511182-ATT-AT	chr1	245511182	ATT	AT	390991.97	ExcessHet	0	none	0.099342	15	116	0.099342
chr1-245511182-ATT-ATTT	chr1	245511182	ATT	ATTT	390991.97	ExcessHet	0	none	0.031587	1	116	0.031587
chr1-245511182-ATT-ATTTT	chr1	245511182	ATT	ATTTT	390991.97	ExcessHet	0	none	1.27e-4	0	116	1.27e-4
chr1-245511183-T-*	chr1	245511183	T	*	1744	PASS	0	none	0.099749	15	108	0.099749
chr1-245511183-T-G	chr1	245511183	T	G	1744	PASS	5.59e-4	amr	9e-6	0	108	5.59e-4
chr1-245540472-T-G	chr1	245540472	T	G	1315	PASS	6.583e-5	nfe	2.2000000000000003e-5	1	116	6.583e-5
chr1-245540517-T-C	chr1	245540517	T	C	15010444	PASS	0.52772	eas	0.4220959999999997	51	130	0.52772
chr1-245540688-G-T	chr1	245540688	G	T	31467265	PASS	0.67467	eas	0.5948510000000006	82	134	0.67467
chr1-245540828-G-A	chr1	245540828	G	A	5659196	PASS	0.0016637	sas	6.100000000000004e-4	0	134	0.0016637
chr1-245540828-G-C	chr1	245540828	G	C	5659196	PASS	0.2631	eas	0.107636	21	134	0.2631
chr1-245540963-G-A	chr1	245540963	G	A	11303	PASS	0.0050635	afr	2.2999999999999995e-4	1	134	0.0050635
chr1-245602498-T-A	chr1	245602498	T	A	10164703	PASS	0.4578	eas	0.3548359999999997	52	134	0.4578
chr1-245607604-C-T	chr1	245607604	C	T	2572	PASS	2.1298e-4	nfe	3.6999999999999985e-5	1	134	2.1298e-4
chr1-245607894-C-T	chr1	245607894	C	T	502543	PASS	0.10982	eas	0.04649200000000002	1	134	0.10982
chr1-245609125-C-A	chr1	245609125	C	A	1686	PASS	1.459e-5	nfe	2.2000000000000003e-5	1	134	2.2000000000000003e-5
chr1-245609127-C-G	chr1	245609127	C	G	463	PASS	8e-7	nfe	0	1	134	1e-6
chr1-245609227-A-C	chr1	245609227	A	C	1890471	PASS	0	none	0	0	134	1e-6
chr1-245609227-A-G	chr1	245609227	A	G	1890471	PASS	0.26044	amr	0.08661500000000003	7	134	0.26044
chr1-245609349-C-G	chr1	245609349	C	G	557080	PASS	0.11123	amr	0.019703	3	134	0.11123
chr1-245609390-A-C	chr1	245609390	A	C	741543	PASS	0.11156	amr	0.02322	3	134	0.11156
chr1-245609638-G-A	chr1	245609638	G	A	127554	PASS	0.0099372	nfe	0.007794	2	134	0.0099372
chr1-245609638-G-GC	chr1	245609638	G	GC	127554	PASS	0	none	0	0	134	1e-6
chr1-245611662-A-G	chr1	245611662	A	G	7568105	PASS	0.66056	eas	0.43539199999999983	51	134	0.66056
chr1-245611677-C-T	chr1	245611677	C	T	7464698	PASS	0.65821	eas	0.3787259999999996	38	134	0.65821
chr1-245611691-A-G	chr1	245611691	A	G	8877974	PASS	0.65734	eas	0.3814289999999997	38	134	0.65734
chr1-245611985-G-A	chr1	245611985	G	A	302359	PASS	0.015901	nfe	0.01016299999999999	2	134	0.015901
chr1-245612054-TTGTGTGTGTGTGTGTGTGTGTGTGTGTGTGTGTG-*	chr1	245612054	TTGTGTGTGTGTGTGTGTGTGTGTGTGTGTGTGTG	*	1914151	ExcessHet	0	none	8.680000000000001e-4	0	82	8.680000000000001e-4
chr1-245612054-TTGTGTGTGTGTGTGTGTGTGTGTGTGTGTGTGTG-GTGTGTGTGTGTGTGTGTGTGTGTGTGTGTGTGTG	chr1	245612054	TTGTGTGTGTGTGTGTGTGTGTGTGTGTGTGTGTG	GTGTGTGTGTGTGTGTGTGTGTGTGTGTGTGTGTG	1914151	ExcessHet	0	none	2.2000000000000003e-5	0	82	2.2000000000000003e-5
chr1-245612054-TTGTGTGTGTGTGTGTGTGTGTGTGTGTGTGTGTG-T	chr1	245612054	TTGTGTGTGTGTGTGTGTGTGTGTGTGTGTGTGTG	T	1914151	ExcessHet	5.231e-5	nfe	3.6999999999999985e-5	0	82	5.231e-5
chr1-245612054-TTGTGTGTGTGTGTGTGTGTGTGTGTGTGTGTGTG-TTGTG	chr1	245612054	TTGTGTGTGTGTGTGTGTGTGTGTGTGTGTGTGTG	TTGTG	1914151	ExcessHet	0	none	0	0	82	1e-6
chr1-245612054-TTGTGTGTGTGTGTGTGTGTGTGTGTGTGTGTGTG-TTGTGTGTGTG	chr1	245612054	TTGTGTGTGTGTGTGTGTGTGTGTGTGTGTGTGTG	TTGTGTGTGTG	1914151	ExcessHet	0	none	7.099999999999998e-5	0	82	7.099999999999998e-5
chr1-245612054-TTGTGTGTGTGTGTGTGTGTGTGTGTGTGTGTGTG-TTGTGTGTGTGTG	chr1	245612054	TTGTGTGTGTGTGTGTGTGTGTGTGTGTGTGTGTG	TTGTGTGTGTGTG	1914151	ExcessHet	0	none	0.00108299999999999	0	82	0.00108299999999999
chr1-245612054-TTGTGTGTGTGTGTGTGTGTGTGTGTGTGTGTGTG-TTGTGTGTGTGTGTG	chr1	245612054	TTGTGTGTGTGTGTGTGTGTGTGTGTGTGTGTGTG	TTGTGTGTGTGTGTG	1914151	ExcessHet	0	none	5.630000000000005e-4	0	82	5.630000000000005e-4
chr1-245612054-TTGTGTGTGTGTGTGTGTGTGTGTGTGTGTGTGTG-TTGTGTGTGTGTGTGTG	chr1	245612054	TTGTGTGTGTGTGTGTGTGTGTGTGTGTGTGTGTG	TTGTGTGTGTGTGTGTG	1914151	ExcessHet	0	none	2.5100000000000014e-4	0	82	2.5100000000000014e-4
chr1-245612054-TTGTGTGTGTGTGTGTGTGTGTGTGTGTGTGTGTG-TTGTGTGTGTGTGTGTGTG	chr1	245612054	TTGTGTGTGTGTGTGTGTGTGTGTGTGTGTGTGTG	TTGTGTGTGTGTGTGTGTG	1914151	ExcessHet	0	none	0.00113099999999999	0	82	0.00113099999999999
chr1-245612054-TTGTGTGTGTGTGTGTGTGTGTGTGTGTGTGTGTG-TTGTGTGTGTGTGTGTGTGTG	chr1	245612054	TTGTGTGTGTGTGTGTGTGTGTGTGTGTGTGTGTG	TTGTGTGTGTGTGTGTGTGTG	1914151	ExcessHet	0	none	0.013863	1	82	0.013863
chr1-245612054-TTGTGTGTGTGTGTGTGTGTGTGTGTGTGTGTGTG-TTGTGTGTGTGTGTGTGTGTGTG	chr1	245612054	TTGTGTGTGTGTGTGTGTGTGTGTGTGTGTGTGTG	TTGTGTGTGTGTGTGTGTGTGTG	1914151	ExcessHet	0	none	0.02163000000000001	2	82	0.02163000000000001
chr1-245612054-TTGTGTGTGTGTGTGTGTGTGTGTGTGTGTGTGTG-TTGTGTGTGTGTGTGTGTGTGTGTG	chr1	245612054	TTGTGTGTGTGTGTGTGTGTGTGTGTGTGTGTGTG	TTGTGTGTGTGTGTGTGTGTGTGTG	1914151	ExcessHet	0	none	0.02070600000000001	3	82	0.02070600000000001
chr1-245612054-TTGTGTGTGTGTGTGTGTGTGTGTGTGTGTGTGTG-TTGTGTGTGTGTGTGTGTGTGTGTGTG	chr1	245612054	TTGTGTGTGTGTGTGTGTGTGTGTGTGTGTGTGTG	TTGTGTGTGTGTGTGTGTGTGTGTGTG	1914151	ExcessHet	0	none	0.04301900000000001	7	82	0.04301900000000001
chr1-245612054-TTGTGTGTGTGTGTGTGTGTGTGTGTGTGTGTGTG-TTGTGTGTGTGTGTGTGTGTGTGTGTGTG	chr1	245612054	TTGTGTGTGTGTGTGTGTGTGTGTGTGTGTGTGTG	TTGTGTGTGTGTGTGTGTGTGTGTGTGTG	1914151	ExcessHet	0	none	0.06923200000000002	4	82	0.06923200000000002
chr1-245612054-TTGTGTGTGTGTGTGTGTGTGTGTGTGTGTGTGTG-TTGTGTGTGTGTGTGTGTGTGTGTGTGTGTG	chr1	245612054	TTGTGTGTGTGTGTGTGTGTGTGTGTGTGTGTGTG	TTGTGTGTGTGTGTGTGTGTGTGTGTGTGTG	1914151	ExcessHet	0	none	0.086363	5	82	0.086363
chr1-245612054-TTGTGTGTGTGTGTGTGTGTGTGTGTGTGTGTGTG-TTGTGTGTGTGTGTGTGTGTGTGTGTGTGTGTG	chr1	245612054	TTGTGTGTGTGTGTGTGTGTGTGTGTGTGTGTGTG	TTGTGTGTGTGTGTGTGTGTGTGTGTGTGTGTG	1914151	ExcessHet	0	none	0.099148	6	82	0.099148
chr1-245612054-TTGTGTGTGTGTGTGTGTGTGTGTGTGTGTGTGTG-TTGTGTGTGTGTGTGTGTGTGTGTGTGTGTGTGTGTG	chr1	245612054	TTGTGTGTGTGTGTGTGTGTGTGTGTGTGTGTGTG	TTGTGTGTGTGTGTGTGTGTGTGTGTGTGTGTGTGTG	1914151	ExcessHet	0	none	0.030074	4	82	0.030074
chr1-245612054-TTGTGTGTGTGTGTGTGTGTGTGTGTGTGTGTGTG-TTGTGTGTGTGTGTGTGTGTGTGTGTGTGTGTGTGTGTG	chr1	245612054	TTGTGTGTGTGTGTGTGTGTGTGTGTGTGTGTGTG	TTGTGTGTGTGTGTGTGTGTGTGTGTGTGTGTGTGTGTG	1914151	ExcessHet	0	none	0.00887399999999999	1	82	0.00887399999999999
chr1-245612054-TTGTGTGTGTGTGTGTGTGTGTGTGTGTGTGTGTG-TTGTGTGTGTGTGTGTGTGTGTGTGTGTGTGTGTGTGTGTG	chr1	245612054	TTGTGTGTGTGTGTGTGTGTGTGTGTGTGTGTGTG	TTGTGTGTGTGTGTGTGTGTGTGTGTGTGTGTGTGTGTGTG	1914151	ExcessHet	0	none	0.002536	0	82	0.002536
chr1-245612054-TTGTGTGTGTGTGTGTGTGTGTGTGTGTGTGTGTG-TTGTGTGTGTGTGTGTGTGTGTGTGTGTGTGTGTGTGTGTGTG	chr1	245612054	TTGTGTGTGTGTGTGTGTGTGTGTGTGTGTGTGTG	TTGTGTGTGTGTGTGTGTGTGTGTGTGTGTGTGTGTGTGTGTG	1914151	ExcessHet	0	none	4.04e-4	1	82	4.04e-4
chr1-245612054-TTGTGTGTGTGTGTGTGTGTGTGTGTGTGTGTGTG-TTGTGTGTGTGTGTGTGTGTGTGTGTGTGTGTGTGTGTGTGTGTG	chr1	245612054	TTGTGTGTGTGTGTGTGTGTGTGTGTGTGTGTGTG	TTGTGTGTGTGTGTGTGTGTGTGTGTGTGTGTGTGTGTGTGTGTG	1914151	ExcessHet	0	none	7.099999999999998e-5	0	82	7.099999999999998e-5
chr1-245612054-TTGTGTGTGTGTGTGTGTGTGTGTGTGTGTGTGTG-TTGTGTGTGTGTGTGTGTGTGTGTGTGTGTGTGTGTGTGTGTGTGTGTGTGTGTG	chr1	245612054	TTGTGTGTGTGTGTGTGTGTGTGTGTGTGTGTGTG	TTGTGTGTGTGTGTGTGTGTGTGTGTGTGTGTGTGTGTGTGTGTGTGTGTGTGTG	1914151	ExcessHet	0	none	0	0	82	1e-6
chr1-245612087-TGTGTGTGTGTGTGTGTGTGAGAGA-*	chr1	245612087	TGTGTGTGTGTGTGTGTGTGAGAGA	*	9457	VQSRTrancheINDEL99.50to99.90	0	none	1.27e-4	0	130	1.27e-4
chr1-245612087-TGTGTGTGTGTGTGTGTGTGAGAGA-AGTGTGTGTGTGTGTGTGTGAGAGA	chr1	245612087	TGTGTGTGTGTGTGTGTGTGAGAGA	AGTGTGTGTGTGTGTGTGTGAGAGA	9457	VQSRTrancheINDEL99.50to99.90	0	none	0.003018	0	130	0.003018
chr1-245612087-TGTGTGTGTGTGTGTGTGTGAGAGA-T	chr1	245612087	TGTGTGTGTGTGTGTGTGTGAGAGA	T	9457	VQSRTrancheINDEL99.50to99.90	0	none	9e-6	0	130	9e-6
chr1-245612087-TGTGTGTGTGTGTGTGTGTGAGAGA-TGA	chr1	245612087	TGTGTGTGTGTGTGTGTGTGAGAGA	TGA	9457	VQSRTrancheINDEL99.50to99.90	0	none	3.6999999999999985e-5	0	130	3.6999999999999985e-5
chr1-245612089-TGTGTGTGTGTGTGTGTGAGAGA-*	chr1	245612089	TGTGTGTGTGTGTGTGTGAGAGA	*	32929	VQSRTrancheINDEL99.50to99.90	0	none	1.0799999999999996e-4	0	132	1.0799999999999996e-4
chr1-245612089-TGTGTGTGTGTGTGTGTGAGAGA-AGTGTGTGTGTGTGTGTGAGAGA	chr1	245612089	TGTGTGTGTGTGTGTGTGAGAGA	AGTGTGTGTGTGTGTGTGAGAGA	32929	VQSRTrancheINDEL99.50to99.90	0	none	0.005544	1	132	0.005544
chr1-245612089-TGTGTGTGTGTGTGTGTGAGAGA-T	chr1	245612089	TGTGTGTGTGTGTGTGTGAGAGA	T	32929	VQSRTrancheINDEL99.50to99.90	2.703e-5	sas	9e-6	0	132	2.703e-5
chr1-245612089-TGTGTGTGTGTGTGTGTGAGAGA-TGA	chr1	245612089	TGTGTGTGTGTGTGTGTGAGAGA	TGA	32929	VQSRTrancheINDEL99.50to99.90	0	none	7.740000000000004e-4	0	132	7.740000000000004e-4
chr1-245612089-TGTGTGTGTGTGTGTGTGAGAGA-TGAGA	chr1	245612089	TGTGTGTGTGTGTGTGTGAGAGA	TGAGA	32929	VQSRTrancheINDEL99.50to99.90	0	none	1.0799999999999996e-4	0	132	1.0799999999999996e-4
chr1-245612091-TGTGTGTGTGTGTGTGAGAGA-*	chr1	245612091	TGTGTGTGTGTGTGTGAGAGA	*	48091	PASS	0	none	0.00118099999999999	0	132	0.00118099999999999
chr1-245612091-TGTGTGTGTGTGTGTGAGAGA-AGTGTGTGTGTGTGTGAGAGA	chr1	245612091	TGTGTGTGTGTGTGTGAGAGA	AGTGTGTGTGTGTGTGAGAGA	48091	PASS	0	none	0.008365	1	132	0.008365
chr1-245612091-TGTGTGTGTGTGTGTGAGAGA-T	chr1	245612091	TGTGTGTGTGTGTGTGAGAGA	T	48091	PASS	8.2e-7	nfe	8.9e-5	0	132	8.9e-5
chr1-245612091-TGTGTGTGTGTGTGTGAGAGA-TGA	chr1	245612091	TGTGTGTGTGTGTGTGAGAGA	TGA	48091	PASS	0	none	0.00181699999999999	0	132	0.00181699999999999
chr1-245612091-TGTGTGTGTGTGTGTGAGAGA-TGAGA	chr1	245612091	TGTGTGTGTGTGTGTGAGAGA	TGAGA	48091	PASS	0	none	0.002389	1	132	0.002389
chr1-245612091-TGTGTGTGTGTGTGTGAGAGA-TGAGAGTGTGTGTGTGTGTGAGAGA	chr1	245612091	TGTGTGTGTGTGTGTGAGAGA	TGAGAGTGTGTGTGTGTGTGAGAGA	48091	PASS	0	none	0	0	132	1e-6
chr1-245612091-TGTGTGTGTGTGTGTGAGAGA-TGAGTGTGTGTGTGTGTGAGAGA	chr1	245612091	TGTGTGTGTGTGTGTGAGAGA	TGAGTGTGTGTGTGTGTGAGAGA	48091	PASS	0	none	9e-6	0	132	9e-6
chr1-245612093-TGTGTGTGTGTGTGAGAGAGAGA-*	chr1	245612093	TGTGTGTGTGTGTGAGAGAGAGA	*	110919	VQSRTrancheINDEL95.00to96.00	0	none	0.005544	1	128	0.005544
chr1-245612093-TGTGTGTGTGTGTGAGAGAGAGA-AGTGTGTGTGTGTGAGAGAGAGA	chr1	245612093	TGTGTGTGTGTGTGAGAGAGAGA	AGTGTGTGTGTGTGAGAGAGAGA	110919	VQSRTrancheINDEL95.00to96.00	0	none	0.00956199999999999	1	128	0.00956199999999999
chr1-245612093-TGTGTGTGTGTGTGAGAGAGAGA-T	chr1	245612093	TGTGTGTGTGTGTGAGAGAGAGA	T	110919	VQSRTrancheINDEL95.00to96.00	0	none	0	0	128	1e-6
chr1-245612093-TGTGTGTGTGTGTGAGAGAGAGA-TGA	chr1	245612093	TGTGTGTGTGTGTGAGAGAGAGA	TGA	110919	VQSRTrancheINDEL95.00to96.00	0	none	1.0799999999999996e-4	0	128	1.0799999999999996e-4
chr1-245612093-TGTGTGTGTGTGTGAGAGAGAGA-TGAGA	chr1	245612093	TGTGTGTGTGTGTGAGAGAGAGA	TGAGA	110919	VQSRTrancheINDEL95.00to96.00	0	none	3.160000000000005e-4	1	128	3.160000000000005e-4
chr1-245612093-TGTGTGTGTGTGTGAGAGAGAGA-TGAGAGA	chr1	245612093	TGTGTGTGTGTGTGAGAGAGAGA	TGAGAGA	110919	VQSRTrancheINDEL95.00to96.00	0	none	0.00919699999999998	1	128	0.00919699999999998
chr1-245612093-TGTGTGTGTGTGTGAGAGAGAGA-TGAGAGAGA	chr1	245612093	TGTGTGTGTGTGTGAGAGAGAGA	TGAGAGAGA	110919	VQSRTrancheINDEL95.00to96.00	0	none	8.69e-4	0	128	8.69e-4
chr1-245612093-TGTGTGTGTGTGTGAGAGAGAGA-TGAGAGAGTGTGTGTGTGTGAGAGAGAGA	chr1	245612093	TGTGTGTGTGTGTGAGAGAGAGA	TGAGAGAGTGTGTGTGTGTGAGAGAGAGA	110919	VQSRTrancheINDEL95.00to96.00	0	none	2.2000000000000003e-5	0	128	2.2000000000000003e-5
chr1-245612093-TGTGTGTGTGTGTGAGAGAGAGA-TGAGAGTGTGTGTGTGTGAGAGAGAGA	chr1	245612093	TGTGTGTGTGTGTGAGAGAGAGA	TGAGAGTGTGTGTGTGTGAGAGAGAGA	110919	VQSRTrancheINDEL95.00to96.00	0	none	3.6999999999999985e-5	0	128	3.6999999999999985e-5
chr1-245612095-TGTGTGTGTGTGAGAGAGAGA-*	chr1	245612095	TGTGTGTGTGTGAGAGAGAGA	*	78537	VQSRTrancheINDEL99.50to99.90	0	none	0.016589	3	120	0.016589
chr1-245612095-TGTGTGTGTGTGAGAGAGAGA-AGTGTGTGTGTGAGAGAGAGA	chr1	245612095	TGTGTGTGTGTGAGAGAGAGA	AGTGTGTGTGTGAGAGAGAGA	78537	VQSRTrancheINDEL99.50to99.90	0	none	0.01029299999999999	0	120	0.01029299999999999
chr1-245612095-TGTGTGTGTGTGAGAGAGAGA-T	chr1	245612095	TGTGTGTGTGTGAGAGAGAGA	T	78537	VQSRTrancheINDEL99.50to99.90	2.07e-6	nfe	2.2000000000000003e-5	0	120	2.2000000000000003e-5
chr1-245612095-TGTGTGTGTGTGAGAGAGAGA-TGA	chr1	245612095	TGTGTGTGTGTGAGAGAGAGA	TGA	78537	VQSRTrancheINDEL99.50to99.90	0	none	5.41e-4	0	120	5.41e-4
chr1-245612095-TGTGTGTGTGTGAGAGAGAGA-TGAGA	chr1	245612095	TGTGTGTGTGTGAGAGAGAGA	TGAGA	78537	VQSRTrancheINDEL99.50to99.90	0	none	1.6699999999999994e-4	0	120	1.6699999999999994e-4
chr1-245612095-TGTGTGTGTGTGAGAGAGAGA-TGAGAGA	chr1	245612095	TGTGTGTGTGTGAGAGAGAGA	TGAGAGA	78537	VQSRTrancheINDEL99.50to99.90	0	none	4.950000000000003e-4	1	120	4.950000000000003e-4
chr1-245612095-TGTGTGTGTGTGAGAGAGAGA-TGAGAGAGA	chr1	245612095	TGTGTGTGTGTGAGAGAGAGA	TGAGAGAGA	78537	VQSRTrancheINDEL99.50to99.90	0	none	0.002414	0	120	0.002414
chr1-245612095-TGTGTGTGTGTGAGAGAGAGA-TGAGAGAGAGTGTGTGTGTGAGAGAGAGA	chr1	245612095	TGTGTGTGTGTGAGAGAGAGA	TGAGAGAGAGTGTGTGTGTGAGAGAGAGA	78537	VQSRTrancheINDEL99.50to99.90	0	none	7.099999999999998e-5	0	120	7.099999999999998e-5
chr1-245612095-TGTGTGTGTGTGAGAGAGAGA-TGAGAGAGTGTGTGTGTGAGAGAGAGA	chr1	245612095	TGTGTGTGTGTGAGAGAGAGA	TGAGAGAGTGTGTGTGTGAGAGAGAGA	78537	VQSRTrancheINDEL99.50to99.90	0	none	5.180000000000002e-4	0	120	5.180000000000002e-4
chr1-245612095-TGTGTGTGTGTGAGAGAGAGA-TGAGAGTGTGTGTGTGAGAGAGAGA	chr1	245612095	TGTGTGTGTGTGAGAGAGAGA	TGAGAGTGTGTGTGTGAGAGAGAGA	78537	VQSRTrancheINDEL99.50to99.90	0	none	1.0799999999999996e-4	0	120	1.0799999999999996e-4
chr1-245612095-TGTGTGTGTGTGAGAGAGAGA-TGAGTGTGTGTGTGAGAGAGAGA	chr1	245612095	TGTGTGTGTGTGAGAGAGAGA	TGAGTGTGTGTGTGAGAGAGAGA	78537	VQSRTrancheINDEL99.50to99.90	0	none	9e-6	0	120	9e-6
chr1-245612097-TGTGTGTGTGAGAGAGAGA-*	chr1	245612097	TGTGTGTGTGAGAGAGAGA	*	96629	VQSRTrancheINDEL95.00to96.00	0	none	0.020913	4	108	0.020913
chr1-245612097-TGTGTGTGTGAGAGAGAGA-AGTGTGTGTGAGAGAGAGA	chr1	245612097	TGTGTGTGTGAGAGAGAGA	AGTGTGTGTGAGAGAGAGA	96629	VQSRTrancheINDEL95.00to96.00	0	none	0.01314399999999998	0	108	0.01314399999999998
chr1-245612097-TGTGTGTGTGAGAGAGAGA-T	chr1	245612097	TGTGTGTGTGAGAGAGAGA	T	96629	VQSRTrancheINDEL95.00to96.00	1.3446e-4	afr	0	0	108	1.3446e-4
chr1-245612097-TGTGTGTGTGAGAGAGAGA-TGA	chr1	245612097	TGTGTGTGTGAGAGAGAGA	TGA	96629	VQSRTrancheINDEL95.00to96.00	0	none	3.3800000000000046e-4	0	108	3.3800000000000046e-4
chr1-245612097-TGTGTGTGTGAGAGAGAGA-TGAGA	chr1	245612097	TGTGTGTGTGAGAGAGAGA	TGAGA	96629	VQSRTrancheINDEL95.00to96.00	0	none	1.47e-4	0	108	1.47e-4
chr1-245612097-TGTGTGTGTGAGAGAGAGA-TGAGAGA	chr1	245612097	TGTGTGTGTGAGAGAGAGA	TGAGAGA	96629	VQSRTrancheINDEL95.00to96.00	0	none	0.00137499999999999	0	108	0.00137499999999999
chr1-245612097-TGTGTGTGTGAGAGAGAGA-TGAGAGAGA	chr1	245612097	TGTGTGTGTGAGAGAGAGA	TGAGAGAGA	96629	VQSRTrancheINDEL95.00to96.00	0	none	0.005981	0	108	0.005981
chr1-245612097-TGTGTGTGTGAGAGAGAGA-TGAGAGAGAGAGAGTGTGTGTGAGAGAGAGA	chr1	245612097	TGTGTGTGTGAGAGAGAGA	TGAGAGAGAGAGAGTGTGTGTGAGAGAGAGA	96629	VQSRTrancheINDEL95.00to96.00	0	none	5.2999999999999994e-5	0	108	5.2999999999999994e-5
chr1-245612097-TGTGTGTGTGAGAGAGAGA-TGAGAGAGAGAGTGTGTGTGAGAGAGAGA	chr1	245612097	TGTGTGTGTGAGAGAGAGA	TGAGAGAGAGAGTGTGTGTGAGAGAGAGA	96629	VQSRTrancheINDEL95.00to96.00	0	none	2.9400000000000004e-4	0	108	2.9400000000000004e-4
chr1-245612097-TGTGTGTGTGAGAGAGAGA-TGAGAGAGAGTGTGTGTGAGAGAGAGA	chr1	245612097	TGTGTGTGTGAGAGAGAGA	TGAGAGAGAGTGTGTGTGAGAGAGAGA	96629	VQSRTrancheINDEL95.00to96.00	0	none	0.00149699999999999	0	108	0.00149699999999999
chr1-245612097-TGTGTGTGTGAGAGAGAGA-TGAGAGAGTGTGTGTGAGAGAGAGA	chr1	245612097	TGTGTGTGTGAGAGAGAGA	TGAGAGAGTGTGTGTGAGAGAGAGA	96629	VQSRTrancheINDEL95.00to96.00	0	none	5.870000000000005e-4	0	108	5.870000000000005e-4
chr1-245612097-TGTGTGTGTGAGAGAGAGA-TGAGAGTGTGTGTGAGAGAGAGA	chr1	245612097	TGTGTGTGTGAGAGAGAGA	TGAGAGTGTGTGTGAGAGAGAGA	96629	VQSRTrancheINDEL95.00to96.00	0	none	3.160000000000005e-4	0	108	3.160000000000005e-4
chr1-245612097-TGTGTGTGTGAGAGAGAGA-TGAGTGTGTGTGAGAGAGAGA	chr1	245612097	TGTGTGTGTGAGAGAGAGA	TGAGTGTGTGTGAGAGAGAGA	96629	VQSRTrancheINDEL95.00to96.00	0	none	1.88e-4	0	108	1.88e-4
chr1-245612099-TGTGTGTGAGAGAGAGA-*	chr1	245612099	TGTGTGTGAGAGAGAGA	*	128270	PASS	0	none	0.02948700000000001	4	96	0.02948700000000001
chr1-245612099-TGTGTGTGAGAGAGAGA-AGTGTGTGAGAGAGAGA	chr1	245612099	TGTGTGTGAGAGAGAGA	AGTGTGTGAGAGAGAGA	128270	PASS	0	none	0.02016700000000002	0	96	0.02016700000000002
chr1-245612099-TGTGTGTGAGAGAGAGA-T	chr1	245612099	TGTGTGTGAGAGAGAGA	T	128270	PASS	2.616e-5	afr	0	0	96	2.616e-5
chr1-245612099-TGTGTGTGAGAGAGAGA-TGA	chr1	245612099	TGTGTGTGAGAGAGAGA	TGA	128270	PASS	0	none	6.800000000000003e-4	0	96	6.800000000000003e-4
chr1-245612099-TGTGTGTGAGAGAGAGA-TGAGA	chr1	245612099	TGTGTGTGAGAGAGAGA	TGAGA	128270	PASS	0	none	2.5100000000000014e-4	0	96	2.5100000000000014e-4
chr1-245612099-TGTGTGTGAGAGAGAGA-TGAGAGA	chr1	245612099	TGTGTGTGAGAGAGAGA	TGAGAGA	128270	PASS	0	none	0.00147199999999999	0	96	0.00147199999999999
chr1-245612099-TGTGTGTGAGAGAGAGA-TGAGAGAGA	chr1	245612099	TGTGTGTGAGAGAGAGA	TGAGAGAGA	128270	PASS	0	none	0.00789299999999998	2	96	0.00789299999999998
chr1-245612099-TGTGTGTGAGAGAGAGA-TGAGAGAGAGAGAGTGTGTGAGAGAGAGA	chr1	245612099	TGTGTGTGAGAGAGAGA	TGAGAGAGAGAGAGTGTGTGAGAGAGAGA	128270	PASS	0	none	5.2999999999999994e-5	0	96	5.2999999999999994e-5
chr1-245612099-TGTGTGTGAGAGAGAGA-TGAGAGAGAGAGTGTGTGAGAGAGAGA	chr1	245612099	TGTGTGTGAGAGAGAGA	TGAGAGAGAGAGTGTGTGAGAGAGAGA	128270	PASS	0	none	8.9e-5	0	96	8.9e-5
chr1-245612099-TGTGTGTGAGAGAGAGA-TGAGAGAGAGTGTGTGAGAGAGAGA	chr1	245612099	TGTGTGTGAGAGAGAGA	TGAGAGAGAGTGTGTGAGAGAGAGA	128270	PASS	0	none	1.0799999999999996e-4	0	96	1.0799999999999996e-4
chr1-245612099-TGTGTGTGAGAGAGAGA-TGAGAGAGTGTGTGAGAGAGAGA	chr1	245612099	TGTGTGTGAGAGAGAGA	TGAGAGAGTGTGTGAGAGAGAGA	128270	PASS	0	none	1.6699999999999994e-4	0	96	1.6699999999999994e-4
chr1-245612099-TGTGTGTGAGAGAGAGA-TGAGAGTGTGTGAGAGAGAGA	chr1	245612099	TGTGTGTGAGAGAGAGA	TGAGAGTGTGTGAGAGAGAGA	128270	PASS	0	none	1.88e-4	0	96	1.88e-4
chr1-245612099-TGTGTGTGAGAGAGAGA-TGAGTGTGTGAGAGAGAGA	chr1	245612099	TGTGTGTGAGAGAGAGA	TGAGTGTGTGAGAGAGAGA	128270	PASS	0	none	6.800000000000003e-4	0	96	6.800000000000003e-4
chr1-245612101-TGTGTGAGAGAGAGA-*	chr1	245612101	TGTGTGAGAGAGAGA	*	163485	PASS	0	none	0.04039400000000002	6	92	0.04039400000000002
chr1-245612101-TGTGTGAGAGAGAGA-AGTGTGAGAGAGAGA	chr1	245612101	TGTGTGAGAGAGAGA	AGTGTGAGAGAGAGA	163485	PASS	0	none	0.027502	0	92	0.027502
chr1-245612101-TGTGTGAGAGAGAGA-GGTGTGAGAGAGAGA	chr1	245612101	TGTGTGAGAGAGAGA	GGTGTGAGAGAGAGA	163485	PASS	0	none	0	0	92	1e-6
chr1-245612101-TGTGTGAGAGAGAGA-T	chr1	245612101	TGTGTGAGAGAGAGA	T	163485	PASS	3.02e-6	nfe	9e-6	0	92	9e-6
chr1-245612101-TGTGTGAGAGAGAGA-TGA	chr1	245612101	TGTGTGAGAGAGAGA	TGA	163485	PASS	0	none	8.210000000000002e-4	0	92	8.210000000000002e-4
chr1-245612101-TGTGTGAGAGAGAGA-TGAGA	chr1	245612101	TGTGTGAGAGAGAGA	TGAGA	163485	PASS	0	none	1.0799999999999996e-4	0	92	1.0799999999999996e-4
chr1-245612101-TGTGTGAGAGAGAGA-TGAGAGA	chr1	245612101	TGTGTGAGAGAGAGA	TGAGAGA	163485	PASS	0	none	0.003092	0	92	0.003092
chr1-245612101-TGTGTGAGAGAGAGA-TGAGAGAGA	chr1	245612101	TGTGTGAGAGAGAGA	TGAGAGAGA	163485	PASS	0	none	0.01248599999999999	0	92	0.01248599999999999
chr1-245612101-TGTGTGAGAGAGAGA-TGAGAGAGAGAGTGTGAGAGAGAGA	chr1	245612101	TGTGTGAGAGAGAGA	TGAGAGAGAGAGTGTGAGAGAGAGA	163485	PASS	0	none	0	0	92	1e-6
chr1-245612101-TGTGTGAGAGAGAGA-TGAGAGAGAGTGTGAGAGAGAGA	chr1	245612101	TGTGTGAGAGAGAGA	TGAGAGAGAGTGTGAGAGAGAGA	163485	PASS	0	none	2.2000000000000003e-5	0	92	2.2000000000000003e-5
chr1-245612101-TGTGTGAGAGAGAGA-TGAGAGAGTGTGAGAGAGAGA	chr1	245612101	TGTGTGAGAGAGAGA	TGAGAGAGTGTGAGAGAGAGA	163485	PASS	0	none	3.6999999999999985e-5	0	92	3.6999999999999985e-5
chr1-245612101-TGTGTGAGAGAGAGA-TGAGAGTGTGAGAGAGAGA	chr1	245612101	TGTGTGAGAGAGAGA	TGAGAGTGTGAGAGAGAGA	163485	PASS	0	none	7.099999999999998e-5	0	92	7.099999999999998e-5
chr1-245612101-TGTGTGAGAGAGAGA-TGAGTGTGAGAGAGAGA	chr1	245612101	TGTGTGAGAGAGAGA	TGAGTGTGAGAGAGAGA	163485	PASS	0	none	2.9400000000000004e-4	0	92	2.9400000000000004e-4
chr1-245612103-TGTGAGAGAGAGA-*	chr1	245612103	TGTGAGAGAGAGA	*	385718	ExcessHet	0	none	0.055596	6	70	0.055596
chr1-245612103-TGTGAGAGAGAGA-AGTGAGAGAGAGA	chr1	245612103	TGTGAGAGAGAGA	AGTGAGAGAGAGA	385718	ExcessHet	0	none	0.083217	10	70	0.083217
chr1-245612103-TGTGAGAGAGAGA-T	chr1	245612103	TGTGAGAGAGAGA	T	385718	ExcessHet	1.68e-6	nfe	7.099999999999998e-5	0	70	7.099999999999998e-5
chr1-245612103-TGTGAGAGAGAGA-TGA	chr1	245612103	TGTGAGAGAGAGA	TGA	385718	ExcessHet	0	none	2.2999999999999995e-4	0	70	2.2999999999999995e-4
chr1-245612103-TGTGAGAGAGAGA-TGAGA	chr1	245612103	TGTGAGAGAGAGA	TGAGA	385718	ExcessHet	0	none	4.270000000000005e-4	0	70	4.270000000000005e-4
chr1-245612103-TGTGAGAGAGAGA-TGAGAGA	chr1	245612103	TGTGAGAGAGAGA	TGAGAGA	385718	ExcessHet	0	none	0.00678	0	70	0.00678
chr1-245612103-TGTGAGAGAGAGA-TGAGAGAGA	chr1	245612103	TGTGAGAGAGAGA	TGAGAGAGA	385718	ExcessHet	0	none	0.01261599999999999	1	70	0.01261599999999999
chr1-245612103-TGTGAGAGAGAGA-TGAGAGAGAGAGAGTGAGAGAGAGA	chr1	245612103	TGTGAGAGAGAGA	TGAGAGAGAGAGAGTGAGAGAGAGA	385718	ExcessHet	0	none	0	0	70	1e-6
chr1-245612103-TGTGAGAGAGAGA-TGAGAGAGAGTGAGAGAGAGA	chr1	245612103	TGTGAGAGAGAGA	TGAGAGAGAGTGAGAGAGAGA	385718	ExcessHet	0	none	3.6999999999999985e-5	0	70	3.6999999999999985e-5
chr1-245612103-TGTGAGAGAGAGA-TGAGAGAGTGAGAGAGAGA	chr1	245612103	TGTGAGAGAGAGA	TGAGAGAGTGAGAGAGAGA	385718	ExcessHet	0	none	9e-6	0	70	9e-6
chr1-245612103-TGTGAGAGAGAGA-TGAGAGTGAGAGAGAGA	chr1	245612103	TGTGAGAGAGAGA	TGAGAGTGAGAGAGAGA	385718	ExcessHet	0	none	8.9e-5	0	70	8.9e-5
chr1-245612103-TGTGAGAGAGAGA-TGAGTGAGAGAGAGA	chr1	245612103	TGTGAGAGAGAGA	TGAGTGAGAGAGAGA	385718	ExcessHet	0	none	0.004388	0	70	0.004388
chr1-245612105-TGAGAGAGAGAGAGA-*	chr1	245612105	TGAGAGAGAGAGAGA	*	2514113	ExcessHet	0	none	0.06964400000000003	7	62	0.06964400000000003
chr1-245612105-TGAGAGAGAGAGAGA-AGAGAGAGAGAGAGA	chr1	245612105	TGAGAGAGAGAGAGA	AGAGAGAGAGAGAGA	2514113	ExcessHet	0	none	0.225848	19	62	0.225848
chr1-245612105-TGAGAGAGAGAGAGA-T	chr1	245612105	TGAGAGAGAGAGAGA	T	2514113	ExcessHet	0	none	0	0	62	1e-6
chr1-245612105-TGAGAGAGAGAGAGA-TGAGA	chr1	245612105	TGAGAGAGAGAGAGA	TGAGA	2514113	ExcessHet	0	none	1.0799999999999996e-4	0	62	1.0799999999999996e-4
chr1-245612105-TGAGAGAGAGAGAGA-TGAGAGA	chr1	245612105	TGAGAGAGAGAGAGA	TGAGAGA	2514113	ExcessHet	0	none	2.2999999999999995e-4	0	62	2.2999999999999995e-4
chr1-245612105-TGAGAGAGAGAGAGA-TGAGAGAGA	chr1	245612105	TGAGAGAGAGAGAGA	TGAGAGAGA	2514113	ExcessHet	0	none	0.00127799999999999	0	62	0.00127799999999999
chr1-245612105-TGAGAGAGAGAGAGA-TGAGAGAGAGA	chr1	245612105	TGAGAGAGAGAGAGA	TGAGAGAGAGA	2514113	ExcessHet	0	none	0.01280999999999999	1	62	0.01280999999999999
chr1-245612105-TGAGAGAGAGAGAGA-TGAGAGAGAGAGA	chr1	245612105	TGAGAGAGAGAGAGA	TGAGAGAGAGAGA	2514113	ExcessHet	0	none	0.030337	1	62	0.030337
chr1-245612105-TGAGAGAGAGAGAGA-TGAGAGAGAGAGAGAGA	chr1	245612105	TGAGAGAGAGAGAGA	TGAGAGAGAGAGAGAGA	2514113	ExcessHet	0	none	0.01696500000000001	1	62	0.01696500000000001
chr1-245612105-TGAGAGAGAGAGAGA-TGAGAGAGAGAGAGAGAGA	chr1	245612105	TGAGAGAGAGAGAGA	TGAGAGAGAGAGAGAGAGA	2514113	ExcessHet	0	none	0.007563	0	62	0.007563
chr1-245612105-TGAGAGAGAGAGAGA-TGAGAGAGAGAGAGAGAGAGA	chr1	245612105	TGAGAGAGAGAGAGA	TGAGAGAGAGAGAGAGAGAGA	2514113	ExcessHet	0	none	4.730000000000004e-4	0	62	4.730000000000004e-4
chr1-245612105-TGAGAGAGAGAGAGA-TGAGAGAGAGAGAGAGAGAGAGA	chr1	245612105	TGAGAGAGAGAGAGA	TGAGAGAGAGAGAGAGAGAGAGA	2514113	ExcessHet	0	none	2.2999999999999995e-4	0	62	2.2999999999999995e-4
chr1-245612105-TGAGAGAGAGAGAGA-TGAGAGAGAGAGAGAGAGAGAGAGA	chr1	245612105	TGAGAGAGAGAGAGA	TGAGAGAGAGAGAGAGAGAGAGAGA	2514113	ExcessHet	0	none	1.88e-4	0	62	1.88e-4
chr1-245612105-TGAGAGAGAGAGAGA-TGAGAGAGAGAGAGAGAGAGAGAGAGA	chr1	245612105	TGAGAGAGAGAGAGA	TGAGAGAGAGAGAGAGAGAGAGAGAGA	2514113	ExcessHet	0	none	7.099999999999998e-5	0	62	7.099999999999998e-5
chr1-245612105-TGAGAGAGAGAGAGA-TGAGAGAGAGAGAGAGAGAGAGAGAGAGA	chr1	245612105	TGAGAGAGAGAGAGA	TGAGAGAGAGAGAGAGAGAGAGAGAGAGA	2514113	ExcessHet	0	none	2.9400000000000004e-4	0	62	2.9400000000000004e-4
chr1-245612105-TGAGAGAGAGAGAGA-TGAGAGAGAGAGAGAGAGAGAGAGAGAGAGA	chr1	245612105	TGAGAGAGAGAGAGA	TGAGAGAGAGAGAGAGAGAGAGAGAGAGAGA	2514113	ExcessHet	0	none	2.7300000000000035e-4	0	62	2.7300000000000035e-4
chr1-245612105-TGAGAGAGAGAGAGA-TGAGAGAGAGAGAGAGAGAGAGAGAGAGAGAGA	chr1	245612105	TGAGAGAGAGAGAGA	TGAGAGAGAGAGAGAGAGAGAGAGAGAGAGAGA	2514113	ExcessHet	0	none	7.099999999999998e-5	0	62	7.099999999999998e-5
chr1-245612105-TGAGAGAGAGAGAGA-TGAGAGAGAGAGAGAGAGAGAGAGAGAGAGAGAGA	chr1	245612105	TGAGAGAGAGAGAGA	TGAGAGAGAGAGAGAGAGAGAGAGAGAGAGAGAGA	2514113	ExcessHet	0	none	1.0799999999999996e-4	0	62	1.0799999999999996e-4
chr1-245612105-TGAGAGAGAGAGAGA-TGAGAGAGAGAGAGAGAGAGAGAGAGAGAGAGAGAGA	chr1	245612105	TGAGAGAGAGAGAGA	TGAGAGAGAGAGAGAGAGAGAGAGAGAGAGAGAGAGA	2514113	ExcessHet	0	none	0	0	62	1e-6
chr1-245612105-TGAGAGAGAGAGAGA-TGTGAGAGAGAGAGAGAGA	chr1	245612105	TGAGAGAGAGAGAGA	TGTGAGAGAGAGAGAGAGA	2514113	ExcessHet	0	none	0.003652	1	62	0.003652
chr1-245612105-TGAGAGAGAGAGAGA-TGTGAGAGAGAGAGAGAGAGA	chr1	245612105	TGAGAGAGAGAGAGA	TGTGAGAGAGAGAGAGAGAGA	2514113	ExcessHet	0	none	0.00181799999999999	0	62	0.00181799999999999
chr1-245612105-TGAGAGAGAGAGAGA-TGTGAGAGAGAGAGAGAGAGAGA	chr1	245612105	TGAGAGAGAGAGAGA	TGTGAGAGAGAGAGAGAGAGAGA	2514113	ExcessHet	0	none	9e-6	0	62	9e-6
chr1-245612105-TGAGAGAGAGAGAGA-TGTGAGAGAGAGAGAGAGAGAGAGA	chr1	245612105	TGAGAGAGAGAGAGA	TGTGAGAGAGAGAGAGAGAGAGAGA	2514113	ExcessHet	0	none	0	0	62	1e-6
chr1-245612105-TGAGAGAGAGAGAGA-TGTGAGAGAGAGAGAGAGAGAGAGAGA	chr1	245612105	TGAGAGAGAGAGAGA	TGTGAGAGAGAGAGAGAGAGAGAGAGA	2514113	ExcessHet	0	none	0	0	62	1e-6
chr1-245612105-TGAGAGAGAGAGAGA-TGTGAGAGAGAGAGAGAGAGAGAGAGAGA	chr1	245612105	TGAGAGAGAGAGAGA	TGTGAGAGAGAGAGAGAGAGAGAGAGAGA	2514113	ExcessHet	0	none	0	0	62	1e-6
chr1-245612105-TGAGAGAGAGAGAGA-TGTGAGAGAGAGAGAGAGAGAGAGAGAGAGAGA	chr1	245612105	TGAGAGAGAGAGAGA	TGTGAGAGAGAGAGAGAGAGAGAGAGAGAGAGA	2514113	ExcessHet	0	none	9e-6	0	62	9e-6
chr1-245612105-TGAGAGAGAGAGAGA-TGTGAGAGAGAGAGAGAGAGAGAGAGAGAGAGAGA	chr1	245612105	TGAGAGAGAGAGAGA	TGTGAGAGAGAGAGAGAGAGAGAGAGAGAGAGAGA	2514113	ExcessHet	0	none	9e-6	0	62	9e-6
chr1-245612105-TGAGAGAGAGAGAGA-TGTGAGAGAGAGAGAGAGAGAGAGAGAGAGAGAGAGAGAGA	chr1	245612105	TGAGAGAGAGAGAGA	TGTGAGAGAGAGAGAGAGAGAGAGAGAGAGAGAGAGAGAGA	2514113	ExcessHet	0	none	0	0	62	1e-6
chr1-245612105-TGAGAGAGAGAGAGA-TGTGTGAGAGAGAGAGAGAGA	chr1	245612105	TGAGAGAGAGAGAGA	TGTGTGAGAGAGAGAGAGAGA	2514113	ExcessHet	0	none	0.00120499999999999	0	62	0.00120499999999999
chr1-245612105-TGAGAGAGAGAGAGA-TGTGTGAGAGAGAGAGAGAGAGA	chr1	245612105	TGAGAGAGAGAGAGA	TGTGTGAGAGAGAGAGAGAGAGA	2514113	ExcessHet	0	none	4.730000000000004e-4	0	62	4.730000000000004e-4
chr1-245612105-TGAGAGAGAGAGAGA-TGTGTGAGAGAGAGAGAGAGAGAGA	chr1	245612105	TGAGAGAGAGAGAGA	TGTGTGAGAGAGAGAGAGAGAGAGA	2514113	ExcessHet	0	none	9e-6	0	62	9e-6
chr1-245612105-TGAGAGAGAGAGAGA-TGTGTGAGAGAGAGAGAGAGAGAGAGAGAGAGAGA	chr1	245612105	TGAGAGAGAGAGAGA	TGTGTGAGAGAGAGAGAGAGAGAGAGAGAGAGAGA	2514113	ExcessHet	0	none	2.2000000000000003e-5	0	62	2.2000000000000003e-5
chr1-245612105-TGAGAGAGAGAGAGA-TGTGTGAGAGAGAGAGAGAGAGAGAGAGAGAGAGAGA	chr1	245612105	TGAGAGAGAGAGAGA	TGTGTGAGAGAGAGAGAGAGAGAGAGAGAGAGAGAGA	2514113	ExcessHet	0	none	9e-6	0	62	9e-6
chr1-245612105-TGAGAGAGAGAGAGA-TGTGTGAGAGAGAGAGAGAGAGAGAGAGAGAGAGAGAGA	chr1	245612105	TGAGAGAGAGAGAGA	TGTGTGAGAGAGAGAGAGAGAGAGAGAGAGAGAGAGAGA	2514113	ExcessHet	0	none	0	0	62	1e-6
chr1-245612105-TGAGAGAGAGAGAGA-TGTGTGTGAGAGAGAGAGAGAGA	chr1	245612105	TGAGAGAGAGAGAGA	TGTGTGTGAGAGAGAGAGAGAGA	2514113	ExcessHet	0	none	2.7300000000000035e-4	0	62	2.7300000000000035e-4
chr1-245612105-TGAGAGAGAGAGAGA-TGTGTGTGAGAGAGAGAGAGAGAGA	chr1	245612105	TGAGAGAGAGAGAGA	TGTGTGTGAGAGAGAGAGAGAGAGA	2514113	ExcessHet	0	none	1.27e-4	0	62	1.27e-4
chr1-245612105-TGAGAGAGAGAGAGA-TGTGTGTGAGAGAGAGAGAGAGAGAGAGA	chr1	245612105	TGAGAGAGAGAGAGA	TGTGTGTGAGAGAGAGAGAGAGAGAGAGA	2514113	ExcessHet	0	none	0	0	62	1e-6
chr1-245612105-TGAGAGAGAGAGAGA-TGTGTGTGAGAGAGAGAGAGAGAGAGAGAGAGAGAGAGAGA	chr1	245612105	TGAGAGAGAGAGAGA	TGTGTGTGAGAGAGAGAGAGAGAGAGAGAGAGAGAGAGAGA	2514113	ExcessHet	0	none	0	0	62	1e-6
chr1-245612105-TGAGAGAGAGAGAGA-TGTGTGTGTGAGAGAGAGAGAGAGA	chr1	245612105	TGAGAGAGAGAGAGA	TGTGTGTGTGAGAGAGAGAGAGAGA	2514113	ExcessHet	0	none	0	0	62	1e-6
chr1-245612105-TGAGAGAGAGAGAGA-TGTGTGTGTGAGAGAGAGAGAGAGAGA	chr1	245612105	TGAGAGAGAGAGAGA	TGTGTGTGTGAGAGAGAGAGAGAGAGA	2514113	ExcessHet	0	none	5.2999999999999994e-5	0	62	5.2999999999999994e-5
chr1-245612105-TGAGAGAGAGAGAGA-TGTGTGTGTGTGAGAGAGAGAGAGAGA	chr1	245612105	TGAGAGAGAGAGAGA	TGTGTGTGTGTGAGAGAGAGAGAGAGA	2514113	ExcessHet	0	none	2.2000000000000003e-5	0	62	2.2000000000000003e-5
chr1-245612105-TGAGAGAGAGAGAGA-TGTGTGTGTGTGAGAGAGAGAGAGAGAGA	chr1	245612105	TGAGAGAGAGAGAGA	TGTGTGTGTGTGAGAGAGAGAGAGAGAGA	2514113	ExcessHet	0	none	0	0	62	1e-6
chr1-245612105-TGAGAGAGAGAGAGA-TGTGTGTGTGTGTGAGAGAGAGAGAGAGA	chr1	245612105	TGAGAGAGAGAGAGA	TGTGTGTGTGTGTGAGAGAGAGAGAGAGA	2514113	ExcessHet	0	none	0	0	62	1e-6
chr1-245612107-A-*	chr1	245612107	A	*	194432	PASS	0	none	0.10393000000000002	5	52	0.10393000000000002
chr1-245612107-A-T	chr1	245612107	A	T	194432	PASS	0.098939	afr	0.03921400000000002	3	52	0.098939
chr1-245612109-A-*	chr1	245612109	A	*	51031	PASS	0	none	0.03683500000000001	2	68	0.03683500000000001
chr1-245612109-A-T	chr1	245612109	A	T	51031	PASS	0.018769	afr	0.01376399999999999	0	68	0.018769
chr1-245612111-A-*	chr1	245612111	A	*	6573	PASS	0	none	0.005619	1	100	0.005619
chr1-245612111-A-T	chr1	245612111	A	T	6573	PASS	0.0012758	afr	0.002828	0	100	0.002828
chr1-245646071-G-A	chr1	245646071	G	A	49062	PASS	0.0047559	nfe	0.002741	1	134	0.0047559
chr1-245684153-G-A	chr1	245684153	G	A	2131184	PASS	0.21916	nfe	0.14539200000000002	25	134	0.21916
chr1-245684153-G-T	chr1	245684153	G	T	2131184	PASS	1.8233e-4	afr	3.6999999999999985e-5	0	134	1.8233e-4
chr1-245684196-T-C	chr1	245684196	T	C	16379	PASS	0.0093764	eas	5.41e-4	1	134	0.0093764
chr1-245684277-T-C	chr1	245684277	T	C	1695	PASS	7.2e-7	nfe	9e-6	1	134	9e-6
chr1-245684320-C-T	chr1	245684320	C	T	523737	PASS	0.062659	sas	0.02036400000000001	5	134	0.062659
chr1-245684330-G-A	chr1	245684330	G	A	1477	PASS	5.248e-5	nfe	0	1	134	5.248e-5
chr1-245684362-G-A	chr1	245684362	G	A	3839	PASS	6.1753e-4	amr	5.2999999999999994e-5	1	132	6.1753e-4
chr1-245684406-C-T	chr1	245684406	C	T	172948	PASS	0.068118	afr	0.00964099999999999	1	134	0.068118
chr1-245684407-G-A	chr1	245684407	G	A	149814	PASS	0.0018251	afr	5.41e-4	0	134	0.0018251
chr1-245684407-G-T	chr1	245684407	G	T	149814	PASS	0.017014	nfe	0.00828799999999999	3	134	0.017014
chr1-245684446-C-A	chr1	245684446	C	A	486890	PASS	0	none	0	0	134	1e-6
chr1-245684446-C-T	chr1	245684446	C	T	486890	PASS	0.30153	eas	0.03412900000000001	6	134	0.30153
chr1-245685313-G-A	chr1	245685313	G	A	5847	PASS	0.0010972	sas	1.6699999999999994e-4	1	134	0.0010972
chr1-245685337-C-T	chr1	245685337	C	T	98711	PASS	0.0067692	nfe	0.003931	2	134	0.0067692
chr1-245685660-G-C	chr1	245685660	G	C	2544	PASS	5.76e-6	nfe	0	1	134	5.76e-6
chr1-245685694-G-A	chr1	245685694	G	A	2707377	PASS	0.050827	nfe	0.03692300000000002	4	134	0.050827
chr1-245685698-C-T	chr1	245685698	C	T	10188062	PASS	0.21363	nfe	0.14711400000000002	23	134	0.21363
chr1-245685889-C-T	chr1	245685889	C	T	681737	PASS	0.012938	nfe	0.00891199999999999	2	134	0.012938
chr1-245686022-C-T	chr1	245686022	C	T	6299	PASS	2.1872e-4	nfe	0	1	134	2.1872e-4
chr1-245686040-G-A	chr1	245686040	G	A	3480769	PASS	0.062166	nfe	0.04222400000000002	8	134	0.062166
chr1-245686142-C-T	chr1	245686142	C	T	343259	PASS	0.0082695	nfe	0.003651	1	134	0.0082695
chr1-245686667-C-T	chr1	245686667	C	T	5473880	PASS	0.10699	sas	0.051805	4	134	0.10699
chr1-245686691-C-T	chr1	245686691	C	T	1876083	PASS	0.031246	nfe	0.01920200000000001	7	134	0.031246
chr1-245686793-C-T	chr1	245686793	C	T	21417356	PASS	0.25777	nfe	0.21344900000000003	30	134	0.25777
chr1-245686888-C-T	chr1	245686888	C	T	40215	PASS	3.1226e-4	nfe	2.5100000000000014e-4	1	134	3.1226e-4
chr1-245687035-T-A	chr1	245687035	T	A	3332	PASS	1.94e-6	nfe	0	1	134	1.94e-6
chr1-245687204-G-A	chr1	245687204	G	A	3597616	PASS	8.891e-5	amr	9e-6	0	134	8.891e-5
chr1-245687204-G-C	chr1	245687204	G	C	3597616	PASS	0.20364	amr	0.04030500000000002	1	134	0.20364
chr1-245687211-C-G	chr1	245687211	C	G	511735	PASS	0.0082753	nfe	0.004288	1	134	0.0082753
chr1-245687248-A-C	chr1	245687248	A	C	16788	PASS	0.0021863	eas	0.004252	1	38	0.004252
chr1-245687686-C-T	chr1	245687686	C	T	193569	PASS	0.0041856	amr	0.00179199999999999	1	134	0.0041856
chr1-245688002-A-G	chr1	245688002	A	G	87815126	PASS	0.99128	eas	0.9726270000000002	131	134	0.99128
chr1-245688026-C-T	chr1	245688026	C	T	869322	PASS	0.032695	afr	0.01112999999999999	1	134	0.032695
chr1-245688307-C-G	chr1	245688307	C	G	1228477	PASS	0.042512	nfe	0.030195	5	134	0.042512
chr1-245688817-T-C	chr1	245688817	T	C	7298	PASS	5.737e-4	afr	1.27e-4	1	134	5.737e-4
chr1-245698074-G-A	chr1	245698074	G	A	95072	PASS	0.0085594	nfe	0.0036	1	134	0.0085594
chr1-245698263-C-T	chr1	245698263	C	T	452301	PASS	0.10517	afr	0.01031999999999999	1	134	0.10517
chr1-245698269-C-T	chr1	245698269	C	T	24959383	PASS	0.60347	mid	0.5388050000000008	76	134	0.60347
chr1-245698285-C-T	chr1	245698285	C	T	6830	PASS	1.3579e-4	eas	7.099999999999998e-5	1	134	1.3579e-4
chr1-245702508-C-T	chr1	245702508	C	T	174110	PASS	0.00982	nfe	0.006137	2	134	0.00982
chr1-245702718-T-C	chr1	245702718	T	C	574223	PASS	0.058562	mid	0.04788	7	134	0.058562
chr1-245702991-A-C	chr1	245702991	A	C	45391	PASS	0.066776	afr	0.01107599999999999	1	40	0.066776
chr1-245703209-T-C	chr1	245703209	T	C	69298	PASS	0.17768	amr	0.04023900000000002	0	0	0.17768
chr1-245703282-G-C	chr1	245703282	G	C	21294	PASS	0.08884	nfe	0.01430299999999999	0	0	0.08884
chr1-245749538-C-T	chr1	245749538	C	T	8887329	PASS	0.4657	eas	0.27378	36	134	0.4657
chr1-245749710-G-A	chr1	245749710	G	A	3711	PASS	2.3144e-4	nfe	3.6999999999999985e-5	1	134	2.3144e-4
chr1-245749722-C-T	chr1	245749722	C	T	416331	PASS	0.034058	nfe	0.021025	1	134	0.034058
chr1-245763940-G-A	chr1	245763940	G	A	1262155	PASS	0.35785	eas	0.08699100000000003	8	134	0.35785
chr1-245764264-T-C	chr1	245764264	T	C	1096	PASS	0	none	9e-6	1	134	9e-6
chr1-245858549-G-A	chr1	245858549	G	A	1123566	PASS	0.044041	nfe	0.033065	9	134	0.044041
chr1-245858639-T-C	chr1	245858639	T	C	20345871	PASS	0.7212	nfe	0.6135550000000001	99	134	0.7212
chr1-245858769-C-T	chr1	245858769	C	T	8414042	PASS	0.71905	nfe	0.6038650000000008	99	134	0.71905
chr1-245863722-A-G	chr1	245863722	A	G	14778861	PASS	0.73041	nfe	0.6144750000000001	99	134	0.73041
chr1-245863727-A-T	chr1	245863727	A	T	15481003	PASS	0.73086	nfe	0.6145020000000001	99	134	0.73086
chr1-245863732-G-C	chr1	245863732	G	C	24466239	PASS	0.99827	nfe	0.984686	134	134	0.99827
chr1-245915522-C-T	chr1	245915522	C	T	246939	PASS	0.065239	afr	0.01230799999999998	1	134	0.065239
chr1-245915549-C-T	chr1	245915549	C	T	33482	PASS	0.001468	mid	0.00122899999999999	1	134	0.001468
chr1-245915666-G-A	chr1	245915666	G	A	730703	PASS	0.14443	afr	0.04475800000000001	2	134	0.14443
chr1-245915698-A-G	chr1	245915698	A	G	356617	PASS	0.22504	afr	0.02443800000000001	1	134	0.22504
chr1-245915791-A-T	chr1	245915791	A	T	35472	PASS	0.0046471	nfe	0.003753	1	134	0.0046471
chr1-245927813-C-G	chr1	245927813	C	G	22262278	PASS	0.90004	nfe	0.8499840000000002	119	130	0.90004
chr1-245928037-GAA-*	chr1	245928037	GAA	*	13646	VQSRTrancheINDEL97.00to99.00	0	none	0.00852099999999998	0	130	0.00852099999999998
chr1-245928037-GAA-AAA	chr1	245928037	GAA	AAA	13646	VQSRTrancheINDEL97.00to99.00	0	none	1.47e-4	0	130	1.47e-4
chr1-245928037-GAA-G	chr1	245928037	GAA	G	13646	VQSRTrancheINDEL97.00to99.00	0	none	0	0	130	1e-6
chr1-245928037-GAA-GA	chr1	245928037	GAA	GA	13646	VQSRTrancheINDEL97.00to99.00	0	none	0.00139899999999999	0	130	0.00139899999999999
chr1-245928037-GAA-GAAA	chr1	245928037	GAA	GAAA	13646	VQSRTrancheINDEL97.00to99.00	0	none	0.006008	0	130	0.006008
chr1-245928037-GAA-GAAAA	chr1	245928037	GAA	GAAAA	13646	VQSRTrancheINDEL97.00to99.00	0	none	2.2000000000000003e-5	0	130	2.2000000000000003e-5
chr1-245928154-ATG-A	chr1	245928154	ATG	A	2518826.97	PASS	0.52459	eas	0.119857	11	132	0.52459
chr1-245928155-T-*	chr1	245928155	T	*	16741945	PASS	0	none	0.119857	11	132	0.119857
chr1-245928155-T-C	chr1	245928155	T	C	16741945	PASS	0.91467	nfe	0.8606760000000007	121	132	0.91467
chr1-245928157-C-CAG	chr1	245928157	C	CAG	2522029.97	PASS	0.53852	eas	0.119851	11	130	0.53852
chr1-245928163-G-A	chr1	245928163	G	A	2223038	PASS	0.53484	eas	0.11741100000000002	11	132	0.53484
chr1-245928163-G-T	chr1	245928163	G	T	2223038	PASS	0	none	9e-6	0	132	9e-6
chr1-245930023-A-C	chr1	245930023	A	C	151979	PASS	2.31e-6	nfe	0	0	134	2.31e-6
chr1-245930023-A-G	chr1	245930023	A	G	151979	PASS	0.0073672	nfe	0.005185	2	134	0.0073672
chr1-245930143-G-A	chr1	245930143	G	A	705	VQSRTrancheSNP99.80to99.90	1.806e-5	eas	3.6999999999999985e-5	0	98	3.6999999999999985e-5
chr1-245930143-G-T	chr1	245930143	G	T	705	VQSRTrancheSNP99.80to99.90	7.492e-5	afr	6.100000000000004e-4	0	98	6.100000000000004e-4
chr1-245930161-G-*	chr1	245930161	G	*	10762	VQSRTrancheINDEL99.90to99.95	0	none	2.9400000000000004e-4	0	94	2.9400000000000004e-4
chr1-245930161-G-A	chr1	245930161	G	A	10762	VQSRTrancheINDEL99.90to99.95	2.8811e-4	afr	0.00181499999999999	0	94	0.00181499999999999
chr1-245930161-G-GA	chr1	245930161	G	GA	10762	VQSRTrancheINDEL99.90to99.95	0	none	2.5100000000000014e-4	0	94	2.5100000000000014e-4
chr1-245930161-G-GAA	chr1	245930161	G	GAA	10762	VQSRTrancheINDEL99.90to99.95	0	none	2.2000000000000003e-5	0	94	2.2000000000000003e-5
chr1-245930161-G-GAAA	chr1	245930161	G	GAAA	10762	VQSRTrancheINDEL99.90to99.95	0	none	9e-6	0	94	9e-6
chr1-245930161-G-GAT	chr1	245930161	G	GAT	10762	VQSRTrancheINDEL99.90to99.95	1.52e-6	nfe	3.6999999999999985e-5	0	94	3.6999999999999985e-5
chr1-245930161-G-T	chr1	245930161	G	T	10762	VQSRTrancheINDEL99.90to99.95	3.841e-5	afr	4.04e-4	1	94	4.04e-4
chr1-245930162-AG-A	chr1	245930162	AG	A	5145	VQSRTrancheINDEL99.90to99.95	3.0044e-4	amr	0.002262	2	98	0.002262
chr1-245930162-AG-ATG	chr1	245930162	AG	ATG	5145	VQSRTrancheINDEL99.90to99.95	0	none	3.6000000000000035e-4	0	98	3.6000000000000035e-4
chr1-245930162-AG-GG	chr1	245930162	AG	GG	5145	VQSRTrancheINDEL99.90to99.95	0	none	0	0	98	1e-6
chr1-245930162-AG-TG	chr1	245930162	AG	TG	5145	VQSRTrancheINDEL99.90to99.95	0	none	9e-6	0	98	9e-6
chr1-245930163-GAAAAA-*	chr1	245930163	GAAAAA	*	6625712	ExcessHet	0	none	0.00139699999999999	1	66	0.00139699999999999
chr1-245930163-GAAAAA-AAAAAA	chr1	245930163	GAAAAA	AAAAAA	6625712	ExcessHet	0	none	0.01147499999999998	0	66	0.01147499999999998
chr1-245930163-GAAAAA-G	chr1	245930163	GAAAAA	G	6625712	ExcessHet	0	none	0	0	66	1e-6
chr1-245930163-GAAAAA-GA	chr1	245930163	GAAAAA	GA	6625712	ExcessHet	0	none	5.2999999999999994e-5	0	66	5.2999999999999994e-5
chr1-245930163-GAAAAA-GAA	chr1	245930163	GAAAAA	GAA	6625712	ExcessHet	0	none	0.00120299999999999	1	66	0.00120299999999999
chr1-245930163-GAAAAA-GAAA	chr1	245930163	GAAAAA	GAAA	6625712	ExcessHet	0	none	0.02030000000000001	4	66	0.02030000000000001
chr1-245930163-GAAAAA-GAAAA	chr1	245930163	GAAAAA	GAAAA	6625712	ExcessHet	0	none	0.4771049999999994	32	66	0.4771049999999994
chr1-245930163-GAAAAA-GAAAAAA	chr1	245930163	GAAAAA	GAAAAAA	6625712	ExcessHet	0	none	0.03141200000000001	1	66	0.03141200000000001
chr1-245930163-GAAAAA-GAAAAAAA	chr1	245930163	GAAAAA	GAAAAAAA	6625712	ExcessHet	0	none	0.00188799999999999	0	66	0.00188799999999999
chr1-245930163-GAAAAA-GAAAAAAAA	chr1	245930163	GAAAAA	GAAAAAAAA	6625712	ExcessHet	0	none	1.47e-4	0	66	1.47e-4
chr1-245930163-GAAAAA-GAAAAAAAAA	chr1	245930163	GAAAAA	GAAAAAAAAA	6625712	ExcessHet	0	none	2.2000000000000003e-5	0	66	2.2000000000000003e-5
chr1-245930163-GAAAAA-GAAAAAAAAAAAAAAA	chr1	245930163	GAAAAA	GAAAAAAAAAAAAAAA	6625712	ExcessHet	0	none	0	0	66	1e-6
chr1-245930163-GAAAAA-TAAAAA	chr1	245930163	GAAAAA	TAAAAA	6625712	ExcessHet	0	none	0.00166599999999999	1	66	0.00166599999999999
chr1-245930164-A-*	chr1	245930164	A	*	3839	PASS	0	none	0.48963099999999937	38	74	0.48963099999999937
chr1-245930164-A-T	chr1	245930164	A	T	3839	PASS	0.012359	nfe	5.170000000000002e-4	1	74	0.012359
chr1-245930165-A-*	chr1	245930165	A	*	1157	PASS	0	none	0.02936100000000001	6	54	0.02936100000000001
chr1-245930165-A-AG	chr1	245930165	A	AG	1157	PASS	0	none	0	0	54	1e-6
chr1-245930165-A-G	chr1	245930165	A	G	1157	PASS	0	none	0	0	54	1e-6
chr1-245930312-G-A	chr1	245930312	G	A	9108	PASS	0.028793	mid	4.260000000000005e-4	0	12	0.028793
chr1-245930312-G-T	chr1	245930312	G	T	9108	PASS	0	none	0	0	12	1e-6
chr1-245930342-T-C	chr1	245930342	T	C	8128729	PASS	0.88539	nfe	0.6405360000000005	0	0	0.88539
chr1-245930342-T-G	chr1	245930342	T	G	8128729	PASS	4.071e-5	nfe	2.2000000000000003e-5	0	0	4.071e-5
chr1-245955853-G-T	chr1	245955853	G	T	12259	PASS	0.88781	nfe	0.009736	0	0	0.88781
chr1-245955876-GTTTT-G	chr1	245955876	GTTTT	G	3805.97	PASS	0.0019926	afr	9e-6	0	0	0.0019926
chr1-245955876-GTTTT-GT	chr1	245955876	GTTTT	GT	3805.97	PASS	0	none	2.2899999999999996e-4	0	0	2.2899999999999996e-4
chr1-245955876-GTTTT-GTT	chr1	245955876	GTTTT	GTT	3805.97	PASS	0	none	2.500000000000001e-4	0	0	2.500000000000001e-4
chr1-245955876-GTTTT-GTTT	chr1	245955876	GTTTT	GTTT	3805.97	PASS	0	none	0.002182	0	0	0.002182
chr1-245955876-GTTTT-GTTTTT	chr1	245955876	GTTTT	GTTTTT	3805.97	PASS	0	none	5.2999999999999994e-5	0	0	5.2999999999999994e-5
chr1-246026144-C-A	chr1	246026144	C	A	2658	PASS	0	none	9e-6	0	0	9e-6
chr1-246026144-C-T	chr1	246026144	C	T	2658	PASS	0.015724	nfe	0.00161399999999999	0	0	0.015724
chr1-246189003-G-T	chr1	246189003	G	T	58626	PASS	0.054726	nfe	0.02670000000000001	0	0	0.054726
chr1-246189005-G-A	chr1	246189005	G	A	58554	PASS	0.076853	nfe	0.02667400000000001	0	0	0.076853
chr1-246189005-G-C	chr1	246189005	G	C	58554	PASS	0	none	0	0	0	1e-6
chr1-246325887-G-A	chr1	246325887	G	A	126	PASS	0	none	9e-6	0	0	9e-6
chr1-246325887-G-T	chr1	246325887	G	T	126	PASS	0	none	6.999999999999998e-5	0	0	6.999999999999998e-5
chr1-246325894-C-G	chr1	246325894	C	G	899683	PASS	0	none	0	0	0	1e-6
chr1-246325894-C-T	chr1	246325894	C	T	899683	PASS	0.83793	nfe	0.3761649999999997	0	0	0.83793
chr1-246325899-G-A	chr1	246325899	G	A	23858	PASS	0.017105	nfe	0.00893099999999999	0	0	0.017105
chr1-246325899-G-C	chr1	246325899	G	C	23858	PASS	0	none	9e-6	0	0	9e-6
chr1-246326404-GAAA-*	chr1	246326404	GAAA	*	7702653	ExcessHet	0	none	3.6999999999999985e-5	0	126	3.6999999999999985e-5
chr1-246326404-GAAA-AAAA	chr1	246326404	GAAA	AAAA	7702653	ExcessHet	0	none	4.05e-4	0	126	4.05e-4
chr1-246326404-GAAA-G	chr1	246326404	GAAA	G	7702653	ExcessHet	0	none	9e-6	0	126	9e-6
chr1-246326404-GAAA-GA	chr1	246326404	GAAA	GA	7702653	ExcessHet	0	none	0.003905	0	126	0.003905
chr1-246326404-GAAA-GAA	chr1	246326404	GAAA	GAA	7702653	ExcessHet	0	none	0.6048430000000008	83	126	0.6048430000000008
chr1-246326404-GAAA-GAAAA	chr1	246326404	GAAA	GAAAA	7702653	ExcessHet	0	none	0.01637700000000001	3	126	0.01637700000000001
chr1-246326404-GAAA-GAAAAA	chr1	246326404	GAAA	GAAAAA	7702653	ExcessHet	0	none	2.09e-4	0	126	2.09e-4
chr1-246326404-GAAA-GAAAAAA	chr1	246326404	GAAA	GAAAAAA	7702653	ExcessHet	0	none	0	0	126	1e-6
chr1-246326405-A-*	chr1	246326405	A	*	505	PASS	0	none	0.609356	83	124	0.609356
chr1-246326405-A-G	chr1	246326405	A	G	505	PASS	0	none	0	0	124	1e-6
chr1-246326467-TAAAA-*	chr1	246326467	TAAAA	*	1116266	ExcessHet	0	none	7.099999999999998e-5	0	120	7.099999999999998e-5
chr1-246326467-TAAAA-AAAAA	chr1	246326467	TAAAA	AAAAA	1116266	ExcessHet	0	none	0.00164399999999999	0	120	0.00164399999999999
chr1-246326467-TAAAA-GAAAA	chr1	246326467	TAAAA	GAAAA	1116266	ExcessHet	0	none	0	0	120	1e-6
chr1-246326467-TAAAA-T	chr1	246326467	TAAAA	T	1116266	ExcessHet	2.569e-5	amr	5.2999999999999994e-5	0	120	5.2999999999999994e-5
chr1-246326467-TAAAA-TA	chr1	246326467	TAAAA	TA	1116266	ExcessHet	0	none	0.00117999999999999	0	120	0.00117999999999999
chr1-246326467-TAAAA-TAA	chr1	246326467	TAAAA	TAA	1116266	ExcessHet	0	none	0.024667	2	120	0.024667
chr1-246326467-TAAAA-TAAA	chr1	246326467	TAAAA	TAAA	1116266	ExcessHet	0	none	0.3457059999999995	53	120	0.3457059999999995
chr1-246326467-TAAAA-TAAAAA	chr1	246326467	TAAAA	TAAAAA	1116266	ExcessHet	0	none	0.02689300000000001	2	120	0.02689300000000001
chr1-246326467-TAAAA-TAAAAAA	chr1	246326467	TAAAA	TAAAAAA	1116266	ExcessHet	0	none	8.210000000000002e-4	0	120	8.210000000000002e-4
chr1-246326467-TAAAA-TAAAAAAA	chr1	246326467	TAAAA	TAAAAAAA	1116266	ExcessHet	0	none	2.2000000000000003e-5	0	120	2.2000000000000003e-5
chr1-246326467-TAAAA-TAAAAAAAA	chr1	246326467	TAAAA	TAAAAAAAA	1116266	ExcessHet	0	none	0	0	120	1e-6
chr1-246326467-TAAAA-TTAAAAA	chr1	246326467	TAAAA	TTAAAAA	1116266	ExcessHet	0	none	3.6999999999999985e-5	0	120	3.6999999999999985e-5
chr1-246326468-A-*	chr1	246326468	A	*	9444	PASS	0	none	0.3722799999999995	55	110	0.3722799999999995
chr1-246326468-A-G	chr1	246326468	A	G	9444	PASS	0	none	0	0	110	1e-6
chr1-246326468-A-T	chr1	246326468	A	T	9444	PASS	0.10482	afr	0.00174199999999999	0	110	0.10482
chr1-246326469-A-*	chr1	246326469	A	*	640	PASS	0	none	0.02636000000000002	2	108	0.02636000000000002
chr1-246326469-A-T	chr1	246326469	A	T	640	PASS	1.4142e-4	nfe	3.3800000000000046e-4	0	108	3.3800000000000046e-4
chr1-246326540-G-A	chr1	246326540	G	A	121397	PASS	0.03057	nfe	0.021048999999999998	11	130	0.03057
chr1-246326969-A-G	chr1	246326969	A	G	181320	PASS	0.026443	nfe	0.01917500000000002	4	134	0.026443
chr1-246327136-T-C	chr1	246327136	T	C	33277483	PASS	0.91742	afr	0.8334160000000003	120	134	0.91742
chr1-246327140-A-G	chr1	246327140	A	G	34078877	PASS	0.91744	afr	0.8334160000000003	120	134	0.91744
chr1-246327150-G-A	chr1	246327150	G	A	22022509	PASS	0.64951	mid	0.5759870000000004	82	134	0.64951
chr1-246335564-A-C	chr1	246335564	A	C	8875597	PASS	0.6592	nfe	0.6044060000000008	94	134	0.6592
chr1-246354961-G-C	chr1	246354961	G	C	96128	PASS	0.01092	nfe	0.004851	1	134	0.01092
chr1-246355089-T-A	chr1	246355089	T	A	1580	PASS	9.611e-5	nfe	0	1	134	9.611e-5
chr1-246355147-C-A	chr1	246355147	C	A	140595	PASS	0.021713	mid	0.004365	1	134	0.021713
chr1-246355249-G-T	chr1	246355249	G	T	241	PASS	0	none	0	1	132	1e-6
chr1-246506974-TGCCG-GGCCG	chr1	246506974	TGCCG	GGCCG	1011	VQSRTrancheINDEL99.50to99.90	0	none	0	0	120	1e-6
chr1-246506974-TGCCG-T	chr1	246506974	TGCCG	T	1011	VQSRTrancheINDEL99.50to99.90	2.6342e-4	eas	9.640000000000004e-4	0	120	9.640000000000004e-4
chr1-246506976-CCGGCCGCCCGA-*	chr1	246506976	CCGGCCGCCCGA	*	353	VQSRTrancheINDEL99.50to99.90	0	none	9.640000000000004e-4	0	112	9.640000000000004e-4
chr1-246506976-CCGGCCGCCCGA-C	chr1	246506976	CCGGCCGCCCGA	C	353	VQSRTrancheINDEL99.50to99.90	1.0184e-4	eas	4.720000000000004e-4	0	112	4.720000000000004e-4
chr1-246506976-CCGGCCGCCCGA-TCGGCCGCCCGA	chr1	246506976	CCGGCCGCCCGA	TCGGCCGCCCGA	353	VQSRTrancheINDEL99.50to99.90	0	none	0	0	112	1e-6
chr1-246506977-CGG-*	chr1	246506977	CGG	*	856	VQSRTrancheINDEL99.50to99.90	0	none	0.00154499999999999	0	112	0.00154499999999999
chr1-246506977-CGG-C	chr1	246506977	CGG	C	856	VQSRTrancheINDEL99.50to99.90	5.382e-5	eas	1.0799999999999996e-4	0	112	1.0799999999999996e-4
chr1-246506977-CGG-CG	chr1	246506977	CGG	CG	856	VQSRTrancheINDEL99.50to99.90	0	none	4.500000000000005e-4	0	112	4.500000000000005e-4
chr1-246506977-CGG-TGG	chr1	246506977	CGG	TGG	856	VQSRTrancheINDEL99.50to99.90	0	none	0	0	112	1e-6
chr1-246506978-G-*	chr1	246506978	G	*	2570	VQSRTrancheINDEL99.90to99.95	0	none	0.002338	0	104	0.002338
chr1-246506978-G-A	chr1	246506978	G	A	2570	VQSRTrancheINDEL99.90to99.95	1.13e-6	nfe	0	0	104	1.13e-6
chr1-246506978-G-C	chr1	246506978	G	C	2570	VQSRTrancheINDEL99.90to99.95	2.6e-6	nfe	0	0	104	2.6e-6
chr1-246506978-G-GC	chr1	246506978	G	GC	2570	VQSRTrancheINDEL99.90to99.95	5.54e-5	eas	1.0799999999999996e-4	0	104	1.0799999999999996e-4
chr1-246506978-G-GCCC	chr1	246506978	G	GCCC	2570	VQSRTrancheINDEL99.90to99.95	3.276e-5	eas	3.6999999999999985e-5	0	104	3.6999999999999985e-5
chr1-246506978-G-GCCCCCCCCACCCCCCCC	chr1	246506978	G	GCCCCCCCCACCCCCCCC	2570	VQSRTrancheINDEL99.90to99.95	1.76e-6	nfe	9e-6	0	104	9e-6
chr1-246506978-G-GCCCCCCCCACCCCCCCCC	chr1	246506978	G	GCCCCCCCCACCCCCCCCC	2570	VQSRTrancheINDEL99.90to99.95	3.276e-5	eas	9e-6	0	104	3.276e-5
chr1-246506978-G-GCCCCCCCCACCCCCCCCCCAC	chr1	246506978	G	GCCCCCCCCACCCCCCCCCCAC	2570	VQSRTrancheINDEL99.90to99.95	0	none	0	0	104	1e-6
chr1-246506978-G-GCCCCCCCCACCCCCCCCCCC	chr1	246506978	G	GCCCCCCCCACCCCCCCCCCC	2570	VQSRTrancheINDEL99.90to99.95	4e-7	nfe	0	0	104	1e-6
chr1-246506978-G-GCCCCCCCCACCCCCCCCCCCCCCCC	chr1	246506978	G	GCCCCCCCCACCCCCCCCCCCCCCCC	2570	VQSRTrancheINDEL99.90to99.95	3.276e-5	eas	9e-6	0	104	3.276e-5
chr1-246506978-G-GCCCCCCCCACCCCCCCCCCCCCCCCCC	chr1	246506978	G	GCCCCCCCCACCCCCCCCCCCCCCCCCC	2570	VQSRTrancheINDEL99.90to99.95	1.847e-5	afr	9e-6	0	104	1.847e-5
chr1-246506978-G-GCCCCCCCCACCCCCCCCCCCCCCCCCCC	chr1	246506978	G	GCCCCCCCCACCCCCCCCCCCCCCCCCCC	2570	VQSRTrancheINDEL99.90to99.95	4e-7	nfe	0	0	104	1e-6
chr1-246506978-G-GCCCCCCCCACCCCCCCCCCCCCCCCCCCCCCC	chr1	246506978	G	GCCCCCCCCACCCCCCCCCCCCCCCCCCCCCCC	2570	VQSRTrancheINDEL99.90to99.95	0	none	0	0	104	1e-6
chr1-246506978-G-GCCCCCCCCCC	chr1	246506978	G	GCCCCCCCCCC	2570	VQSRTrancheINDEL99.90to99.95	8.73e-6	nfe	0	0	104	8.73e-6
chr1-246506978-G-GCCCCCCCCCCC	chr1	246506978	G	GCCCCCCCCCCC	2570	VQSRTrancheINDEL99.90to99.95	9.6e-7	nfe	0	0	104	1e-6
chr1-246506978-G-GCCCCCCCCCCCC	chr1	246506978	G	GCCCCCCCCCCCC	2570	VQSRTrancheINDEL99.90to99.95	9.6e-7	nfe	0	0	104	1e-6
chr1-246506978-G-GCCCCCCCCCCCCC	chr1	246506978	G	GCCCCCCCCCCCCC	2570	VQSRTrancheINDEL99.90to99.95	0	none	0	0	104	1e-6
chr1-246506978-G-GCCCCCCCCCCCCCCC	chr1	246506978	G	GCCCCCCCCCCCCCCC	2570	VQSRTrancheINDEL99.90to99.95	1.76e-6	nfe	0	0	104	1.76e-6
chr1-246506978-G-GCCCCCCCCCCCCCCCC	chr1	246506978	G	GCCCCCCCCCCCCCCCC	2570	VQSRTrancheINDEL99.90to99.95	4e-7	nfe	0	0	104	1e-6
chr1-246506978-G-GCCCCCCCCCCCCCCCCC	chr1	246506978	G	GCCCCCCCCCCCCCCCCC	2570	VQSRTrancheINDEL99.90to99.95	5.1e-6	nfe	0	0	104	5.1e-6
chr1-246506978-G-GCCCCCCCCCCCCCCCCCC	chr1	246506978	G	GCCCCCCCCCCCCCCCCCC	2570	VQSRTrancheINDEL99.90to99.95	1.465e-5	eas	9e-6	0	104	1.465e-5
chr1-246506978-G-GCCCCCCCCCCCCCCCCCCCC	chr1	246506978	G	GCCCCCCCCCCCCCCCCCCCC	2570	VQSRTrancheINDEL99.90to99.95	5.1e-6	nfe	2.2000000000000003e-5	0	104	2.2000000000000003e-5
chr1-246506978-G-GCCCCCCCCCCCCCCCCCCCCC	chr1	246506978	G	GCCCCCCCCCCCCCCCCCCCCC	2570	VQSRTrancheINDEL99.90to99.95	2.6e-6	nfe	0	0	104	2.6e-6
chr1-246506978-G-GCCCCCCCCCCCCCCCCCCCCCCCC	chr1	246506978	G	GCCCCCCCCCCCCCCCCCCCCCCCC	2570	VQSRTrancheINDEL99.90to99.95	1.465e-5	eas	0	0	104	1.465e-5
chr1-246506978-G-GCCCCCCCCCCCCCCCCCCCCCCCCC	chr1	246506978	G	GCCCCCCCCCCCCCCCCCCCCCCCCC	2570	VQSRTrancheINDEL99.90to99.95	1.847e-5	afr	0	0	104	1.847e-5
chr1-246506978-G-GCCCCCCCCCCCCCCCCCCCCCCCCCC	chr1	246506978	G	GCCCCCCCCCCCCCCCCCCCCCCCCCC	2570	VQSRTrancheINDEL99.90to99.95	3.276e-5	eas	0	0	104	3.276e-5
chr1-246506978-G-GCCCCCCCCCCCCCCCCCCCCCCCCCCC	chr1	246506978	G	GCCCCCCCCCCCCCCCCCCCCCCCCCCC	2570	VQSRTrancheINDEL99.90to99.95	3.276e-5	eas	9e-6	0	104	3.276e-5
chr1-246506978-G-GCCCCCCCCCCCCCCCCCCCCCCCCCCCC	chr1	246506978	G	GCCCCCCCCCCCCCCCCCCCCCCCCCCCC	2570	VQSRTrancheINDEL99.90to99.95	1.0746e-4	eas	3.6999999999999985e-5	0	104	1.0746e-4
chr1-246506978-G-GCCCCCCCCCCCCCCCCCCCCCCCCCCCCCC	chr1	246506978	G	GCCCCCCCCCCCCCCCCCCCCCCCCCCCCCC	2570	VQSRTrancheINDEL99.90to99.95	1.465e-5	eas	0	0	104	1.465e-5
chr1-246506978-G-GCCCCCCCCCCCCCCCCCCCCCCCCCCCCCCCC	chr1	246506978	G	GCCCCCCCCCCCCCCCCCCCCCCCCCCCCCCCC	2570	VQSRTrancheINDEL99.90to99.95	1.465e-5	eas	0	0	104	1.465e-5
chr1-246506978-G-GCCCCCCCCCCCCCCCCCCCCCCCCCCCCCCCCC	chr1	246506978	G	GCCCCCCCCCCCCCCCCCCCCCCCCCCCCCCCCC	2570	VQSRTrancheINDEL99.90to99.95	3.276e-5	eas	9e-6	0	104	3.276e-5
chr1-246506978-G-GCCCCCCCCCCCCCCCCCCCCCCCCCCCCCCCCCC	chr1	246506978	G	GCCCCCCCCCCCCCCCCCCCCCCCCCCCCCCCCCC	2570	VQSRTrancheINDEL99.90to99.95	0	none	0	0	104	1e-6
chr1-246506978-G-GCCCCCCCCCCCCCCCCCCCCCCCCCCCCCCCCCCCCCCCA	chr1	246506978	G	GCCCCCCCCCCCCCCCCCCCCCCCCCCCCCCCCCCCCCCCA	2570	VQSRTrancheINDEL99.90to99.95	0	none	0	0	104	1e-6
chr1-246506978-G-GCCCCCCCCCCCCCCCCCCCCCCCCCCCCCCCCCCCCCCCC	chr1	246506978	G	GCCCCCCCCCCCCCCCCCCCCCCCCCCCCCCCCCCCCCCCC	2570	VQSRTrancheINDEL99.90to99.95	0	none	0	0	104	1e-6
chr1-246506978-G-T	chr1	246506978	G	T	2570	VQSRTrancheINDEL99.90to99.95	0	none	0	0	104	1e-6
chr1-246506979-G-*	chr1	246506979	G	*	8374245	PASS	0	none	4.940000000000003e-4	0	46	4.940000000000003e-4
chr1-246506979-G-A	chr1	246506979	G	A	8374245	PASS	0	none	2.2000000000000003e-5	0	46	2.2000000000000003e-5
chr1-246506979-G-C	chr1	246506979	G	C	8374245	PASS	0.99565	nfe	0.9567320000000004	46	46	0.99565
chr1-246506979-G-GCCCCCCCCCCCCCCC	chr1	246506979	G	GCCCCCCCCCCCCCCC	8374245	PASS	7.5e-7	nfe	0	0	46	1e-6
chr1-246506979-G-T	chr1	246506979	G	T	8374245	PASS	8.33e-5	eas	9e-6	0	46	8.33e-5
chr1-246506982-G-*	chr1	246506982	G	*	26990	VQSRTrancheSNP99.80to99.90	0	none	1.47e-4	0	32	1.47e-4
chr1-246506982-G-A	chr1	246506982	G	A	26990	VQSRTrancheSNP99.80to99.90	8.4e-7	nfe	2.2000000000000003e-5	0	32	2.2000000000000003e-5
chr1-246506982-G-C	chr1	246506982	G	C	26990	VQSRTrancheSNP99.80to99.90	0.032889	eas	0.016566	3	32	0.032889
chr1-246506985-CGACG-*	chr1	246506985	CGACG	*	11306	VQSRTrancheINDEL99.50to99.90	0	none	3.6999999999999985e-5	0	56	3.6999999999999985e-5
chr1-246506985-CGACG-AGACG	chr1	246506985	CGACG	AGACG	11306	VQSRTrancheINDEL99.50to99.90	0	none	0	0	56	1e-6
chr1-246506985-CGACG-C	chr1	246506985	CGACG	C	11306	VQSRTrancheINDEL99.50to99.90	0.0010437	eas	0.00166799999999999	0	56	0.00166799999999999
chr1-246506985-CGACG-CCG	chr1	246506985	CGACG	CCG	11306	VQSRTrancheINDEL99.50to99.90	0	none	0.003826	0	56	0.003826
chr1-246506985-CGACG-TGACG	chr1	246506985	CGACG	TGACG	11306	VQSRTrancheINDEL99.50to99.90	0	none	0	0	56	1e-6
chr1-246506986-GA-*	chr1	246506986	GA	*	13789	VQSRTrancheINDEL99.50to99.90	0	none	0.005844	0	28	0.005844
chr1-246506986-GA-AA	chr1	246506986	GA	AA	13789	VQSRTrancheINDEL99.50to99.90	0	none	0	0	28	1e-6
chr1-246506986-GA-CA	chr1	246506986	GA	CA	13789	VQSRTrancheINDEL99.50to99.90	0	none	0.00868899999999999	4	28	0.00868899999999999
chr1-246506986-GA-G	chr1	246506986	GA	G	13789	VQSRTrancheINDEL99.50to99.90	0	none	0	0	28	1e-6
chr1-246506987-A-*	chr1	246506987	A	*	6943	VQSRTrancheINDEL99.50to99.90	0	none	0.005819	0	30	0.005819
chr1-246506987-A-AC	chr1	246506987	A	AC	6943	VQSRTrancheINDEL99.50to99.90	7.193e-5	eas	1.6699999999999994e-4	0	30	1.6699999999999994e-4
chr1-246506987-A-ACC	chr1	246506987	A	ACC	6943	VQSRTrancheINDEL99.50to99.90	3.605e-5	amr	0	0	30	3.605e-5
chr1-246506987-A-ACCC	chr1	246506987	A	ACCC	6943	VQSRTrancheINDEL99.50to99.90	1.207e-5	nfe	8.9e-5	0	30	8.9e-5
chr1-246506987-A-ACCCC	chr1	246506987	A	ACCCC	6943	VQSRTrancheINDEL99.50to99.90	6.15e-6	nfe	2.2000000000000003e-5	0	30	2.2000000000000003e-5
chr1-246506987-A-ACCCCC	chr1	246506987	A	ACCCCC	6943	VQSRTrancheINDEL99.50to99.90	9.21e-6	nfe	2.2000000000000003e-5	0	30	2.2000000000000003e-5
chr1-246506987-A-ACCCCCC	chr1	246506987	A	ACCCCCC	6943	VQSRTrancheINDEL99.50to99.90	2.149e-5	nfe	7.099999999999998e-5	0	30	7.099999999999998e-5
chr1-246506987-A-ACCCCCCC	chr1	246506987	A	ACCCCCCC	6943	VQSRTrancheINDEL99.50to99.90	1.11e-5	nfe	3.6999999999999985e-5	0	30	3.6999999999999985e-5
chr1-246506987-A-ACCCCCCCC	chr1	246506987	A	ACCCCCCCC	6943	VQSRTrancheINDEL99.50to99.90	3.655e-5	nfe	1.27e-4	0	30	1.27e-4
chr1-246506987-A-ACCCCCCCCC	chr1	246506987	A	ACCCCCCCCC	6943	VQSRTrancheINDEL99.50to99.90	7.195e-5	eas	5.2999999999999994e-5	0	30	7.195e-5
chr1-246506987-A-ACCCCCCCCCC	chr1	246506987	A	ACCCCCCCCCC	6943	VQSRTrancheINDEL99.50to99.90	3.655e-5	nfe	1.0799999999999996e-4	0	30	1.0799999999999996e-4
chr1-246506987-A-ACCCCCCCCCCC	chr1	246506987	A	ACCCCCCCCCCC	6943	VQSRTrancheINDEL99.50to99.90	1.2001e-4	eas	1.0799999999999996e-4	0	30	1.2001e-4
chr1-246506987-A-ACCCCCCCCCCCAC	chr1	246506987	A	ACCCCCCCCCCCAC	6943	VQSRTrancheINDEL99.50to99.90	0	none	0	0	30	1e-6
chr1-246506987-A-ACCCCCCCCCCCACC	chr1	246506987	A	ACCCCCCCCCCCACC	6943	VQSRTrancheINDEL99.50to99.90	0	none	0	0	30	1e-6
chr1-246506987-A-ACCCCCCCCCCCC	chr1	246506987	A	ACCCCCCCCCCCC	6943	VQSRTrancheINDEL99.50to99.90	1.207e-5	nfe	1.47e-4	0	30	1.47e-4
chr1-246506987-A-ACCCCCCCCCCCCC	chr1	246506987	A	ACCCCCCCCCCCCC	6943	VQSRTrancheINDEL99.50to99.90	1.831e-5	nfe	2.2000000000000003e-5	0	30	2.2000000000000003e-5
chr1-246506987-A-ACCCCCCCCCCCCCC	chr1	246506987	A	ACCCCCCCCCCCCCC	6943	VQSRTrancheINDEL99.50to99.90	7.83e-6	sas	3.6999999999999985e-5	0	30	3.6999999999999985e-5
chr1-246506987-A-ACCCCCCCCCCCCCCC	chr1	246506987	A	ACCCCCCCCCCCCCCC	6943	VQSRTrancheINDEL99.50to99.90	2.36e-5	nfe	7.099999999999998e-5	1	30	7.099999999999998e-5
chr1-246506987-A-ACCCCCCCCCCCCCCCC	chr1	246506987	A	ACCCCCCCCCCCCCCCC	6943	VQSRTrancheINDEL99.50to99.90	3.113e-5	eas	9e-6	0	30	3.113e-5
chr1-246506987-A-ACCCCCCCCCCCCCCCCC	chr1	246506987	A	ACCCCCCCCCCCCCCCCC	6943	VQSRTrancheINDEL99.50to99.90	4.5e-6	nfe	3.6999999999999985e-5	0	30	3.6999999999999985e-5
chr1-246506987-A-ACCCCCCCCCCCCCCCCCC	chr1	246506987	A	ACCCCCCCCCCCCCCCCCC	6943	VQSRTrancheINDEL99.50to99.90	7.9e-7	nfe	0	0	30	1e-6
chr1-246506987-A-ACCCCCCCCCCCCCCCCCCC	chr1	246506987	A	ACCCCCCCCCCCCCCCCCCC	6943	VQSRTrancheINDEL99.50to99.90	0	none	0	0	30	1e-6
chr1-246506987-A-ACCCCCCCCCCCCCCCCCCCCC	chr1	246506987	A	ACCCCCCCCCCCCCCCCCCCCC	6943	VQSRTrancheINDEL99.50to99.90	0	none	0	0	30	1e-6
chr1-246506987-A-ACCCCCCCCCCCCCCCCCCCCCCCCAC	chr1	246506987	A	ACCCCCCCCCCCCCCCCCCCCCCCCAC	6943	VQSRTrancheINDEL99.50to99.90	0	none	0	0	30	1e-6
chr1-246506987-A-C	chr1	246506987	A	C	6943	VQSRTrancheINDEL99.50to99.90	0.0026881	eas	0.00137299999999999	0	30	0.0026881
chr1-246506987-A-G	chr1	246506987	A	G	6943	VQSRTrancheINDEL99.50to99.90	4.29e-5	afr	5.2999999999999994e-5	0	30	5.2999999999999994e-5
chr1-246506987-A-T	chr1	246506987	A	T	6943	VQSRTrancheINDEL99.50to99.90	1.938e-5	nfe	0	0	30	1.938e-5
chr1-246506988-CG-*	chr1	246506988	CG	*	217	VQSRTrancheINDEL99.50to99.90	0	none	0.00171499999999999	0	50	0.00171499999999999
chr1-246506988-CG-C	chr1	246506988	CG	C	217	VQSRTrancheINDEL99.50to99.90	1.2751e-4	nfe	1.88e-4	0	50	1.88e-4
chr1-246506988-CG-TG	chr1	246506988	CG	TG	217	VQSRTrancheINDEL99.50to99.90	0	none	0	0	50	1e-6
chr1-246506989-GCC-*	chr1	246506989	GCC	*	59524	VQSRTrancheINDEL99.50to99.90	0	none	0.00201	0	36	0.00201
chr1-246506989-GCC-ACC	chr1	246506989	GCC	ACC	59524	VQSRTrancheINDEL99.50to99.90	0	none	0	0	36	1e-6
chr1-246506989-GCC-CCC	chr1	246506989	GCC	CCC	59524	VQSRTrancheINDEL99.50to99.90	0	none	0.00922599999999998	2	36	0.00922599999999998
chr1-246506989-GCC-G	chr1	246506989	GCC	G	59524	VQSRTrancheINDEL99.50to99.90	0.0021877	amr	0.00159099999999999	0	36	0.0021877
chr1-246506989-GCC-GC	chr1	246506989	GCC	GC	59524	VQSRTrancheINDEL99.50to99.90	0	none	9.140000000000004e-4	0	36	9.140000000000004e-4
chr1-246506989-GCC-GCCC	chr1	246506989	GCC	GCCC	59524	VQSRTrancheINDEL99.50to99.90	0	none	0.003186	0	36	0.003186
chr1-246506989-GCC-GCCCC	chr1	246506989	GCC	GCCCC	59524	VQSRTrancheINDEL99.50to99.90	0	none	6.320000000000003e-4	0	36	6.320000000000003e-4
chr1-246506989-GCC-GCCCCC	chr1	246506989	GCC	GCCCCC	59524	VQSRTrancheINDEL99.50to99.90	0	none	1.87e-4	0	36	1.87e-4
chr1-246506989-GCC-GCCCCCC	chr1	246506989	GCC	GCCCCCC	59524	VQSRTrancheINDEL99.50to99.90	0	none	6.999999999999998e-5	0	36	6.999999999999998e-5
chr1-246506989-GCC-GCCCCCCC	chr1	246506989	GCC	GCCCCCCC	59524	VQSRTrancheINDEL99.50to99.90	0	none	9e-6	0	36	9e-6
chr1-246506989-GCC-GCCCCCCCC	chr1	246506989	GCC	GCCCCCCCC	59524	VQSRTrancheINDEL99.50to99.90	0	none	0	0	36	1e-6
chr1-246506989-GCC-GCCCCCCCCACCCC	chr1	246506989	GCC	GCCCCCCCCACCCC	59524	VQSRTrancheINDEL99.50to99.90	0	none	0	0	36	1e-6
chr1-246506989-GCC-GCCCCCCCCC	chr1	246506989	GCC	GCCCCCCCCC	59524	VQSRTrancheINDEL99.50to99.90	0	none	2.2000000000000003e-5	0	36	2.2000000000000003e-5
chr1-246506989-GCC-GCCCCCCCCCC	chr1	246506989	GCC	GCCCCCCCCCC	59524	VQSRTrancheINDEL99.50to99.90	0	none	1.87e-4	0	36	1.87e-4
chr1-246506989-GCC-GCCCCCCCCCCC	chr1	246506989	GCC	GCCCCCCCCCCC	59524	VQSRTrancheINDEL99.50to99.90	0	none	1.47e-4	0	36	1.47e-4
chr1-246506989-GCC-GCCCCCCCCCCCC	chr1	246506989	GCC	GCCCCCCCCCCCC	59524	VQSRTrancheINDEL99.50to99.90	0	none	1.0799999999999996e-4	0	36	1.0799999999999996e-4
chr1-246506989-GCC-GCCCCCCCCCCCCC	chr1	246506989	GCC	GCCCCCCCCCCCCC	59524	VQSRTrancheINDEL99.50to99.90	0	none	1.0799999999999996e-4	0	36	1.0799999999999996e-4
chr1-246506989-GCC-GCCCCCCCCCCCCCC	chr1	246506989	GCC	GCCCCCCCCCCCCCC	59524	VQSRTrancheINDEL99.50to99.90	0	none	5.2999999999999994e-5	0	36	5.2999999999999994e-5
chr1-246506989-GCC-GCCCCCCCCCCCCCCC	chr1	246506989	GCC	GCCCCCCCCCCCCCCC	59524	VQSRTrancheINDEL99.50to99.90	0	none	8.9e-5	0	36	8.9e-5
chr1-246506989-GCC-GCCCCCCCCCCCCCCCC	chr1	246506989	GCC	GCCCCCCCCCCCCCCCC	59524	VQSRTrancheINDEL99.50to99.90	0	none	3.6999999999999985e-5	0	36	3.6999999999999985e-5
chr1-246506989-GCC-GCCCCCCCCCCCCCCCCC	chr1	246506989	GCC	GCCCCCCCCCCCCCCCCC	59524	VQSRTrancheINDEL99.50to99.90	0	none	9e-6	0	36	9e-6
chr1-246506989-GCC-GCCCCCCCCCCCCCCCCCC	chr1	246506989	GCC	GCCCCCCCCCCCCCCCCCC	59524	VQSRTrancheINDEL99.50to99.90	0	none	0	0	36	1e-6
chr1-246506989-GCC-GCCCCCCCCCCCCCCCCCCC	chr1	246506989	GCC	GCCCCCCCCCCCCCCCCCCC	59524	VQSRTrancheINDEL99.50to99.90	0	none	2.2000000000000003e-5	0	36	2.2000000000000003e-5
chr1-246506989-GCC-GCCCCCCCCCCCCCCCCCCCC	chr1	246506989	GCC	GCCCCCCCCCCCCCCCCCCCC	59524	VQSRTrancheINDEL99.50to99.90	0	none	0	0	36	1e-6
chr1-246506989-GCC-GCCCCCCCCCCCCCCCCCCCCCC	chr1	246506989	GCC	GCCCCCCCCCCCCCCCCCCCCCC	59524	VQSRTrancheINDEL99.50to99.90	0	none	0	0	36	1e-6
chr1-246506989-GCC-GCCCCCCCCCCCCCCCCCCCCCCC	chr1	246506989	GCC	GCCCCCCCCCCCCCCCCCCCCCCC	59524	VQSRTrancheINDEL99.50to99.90	0	none	0	0	36	1e-6
chr1-246506989-GCC-GCCCCCCCCCCCCCCCCCCCCCCCC	chr1	246506989	GCC	GCCCCCCCCCCCCCCCCCCCCCCCC	59524	VQSRTrancheINDEL99.50to99.90	0	none	0	0	36	1e-6
chr1-246506989-GCC-GCCCCCCCCCCCCCCCCCCCCCCCCC	chr1	246506989	GCC	GCCCCCCCCCCCCCCCCCCCCCCCCC	59524	VQSRTrancheINDEL99.50to99.90	0	none	2.2000000000000003e-5	0	36	2.2000000000000003e-5
chr1-246506989-GCC-GCCCCCCCCCCCCCCCCCCCCCCCCCC	chr1	246506989	GCC	GCCCCCCCCCCCCCCCCCCCCCCCCCC	59524	VQSRTrancheINDEL99.50to99.90	0	none	0	0	36	1e-6
chr1-246506989-GCC-GCCCCCCCCCCCCCCCCCCCCCCCCCCC	chr1	246506989	GCC	GCCCCCCCCCCCCCCCCCCCCCCCCCCC	59524	VQSRTrancheINDEL99.50to99.90	0	none	0	0	36	1e-6
chr1-246506989-GCC-GCCCCCCCCCCCCCCCCCCCCCCCCCCCC	chr1	246506989	GCC	GCCCCCCCCCCCCCCCCCCCCCCCCCCCC	59524	VQSRTrancheINDEL99.50to99.90	0	none	0	0	36	1e-6
chr1-246506989-GCC-GCCCCCCCCCCCCCCCCCCCCCCCCCCCCC	chr1	246506989	GCC	GCCCCCCCCCCCCCCCCCCCCCCCCCCCCC	59524	VQSRTrancheINDEL99.50to99.90	0	none	0	0	36	1e-6
chr1-246506989-GCC-GCCCCCCCCCCCCCCCCCCCCCCCCCCCCCCCCCCCCCC	chr1	246506989	GCC	GCCCCCCCCCCCCCCCCCCCCCCCCCCCCCCCCCCCCCC	59524	VQSRTrancheINDEL99.50to99.90	0	none	0	0	36	1e-6
chr1-246506989-GCC-TCC	chr1	246506989	GCC	TCC	59524	VQSRTrancheINDEL99.50to99.90	0	none	0	0	36	1e-6
chr1-246506991-C-*	chr1	246506991	C	*	5358	PASS	0	none	0.00159199999999999	0	60	0.00159199999999999
chr1-246506991-C-CCCCCCCCCCCCCCCCCCA	chr1	246506991	C	CCCCCCCCCCCCCCCCCCA	5358	PASS	0	none	0	0	60	1e-6
chr1-246506991-C-CCCCCCCCCCCCCCCCCCCCCCCCA	chr1	246506991	C	CCCCCCCCCCCCCCCCCCCCCCCCA	5358	PASS	0	none	0	1	60	1e-6
chr1-246506991-C-G	chr1	246506991	C	G	5358	PASS	3.4021e-4	eas	2.2899999999999996e-4	0	60	3.4021e-4
chr1-246506994-CCCCT-C	chr1	246506994	CCCCT	C	7230	VQSRTrancheINDEL95.00to96.00	0.0012607	nfe	0.004996	2	64	0.004996
chr1-246506994-CCCCT-CACCCT	chr1	246506994	CCCCT	CACCCT	7230	VQSRTrancheINDEL95.00to96.00	0	none	0	0	64	1e-6
chr1-246506994-CCCCT-CCCCACCCT	chr1	246506994	CCCCT	CCCCACCCT	7230	VQSRTrancheINDEL95.00to96.00	0	none	0	0	64	1e-6
chr1-246506994-CCCCT-CCCCCCCCACCCT	chr1	246506994	CCCCT	CCCCCCCCACCCT	7230	VQSRTrancheINDEL95.00to96.00	0	none	0	0	64	1e-6
chr1-246506994-CCCCT-CCCCCCCCCACCCT	chr1	246506994	CCCCT	CCCCCCCCCACCCT	7230	VQSRTrancheINDEL95.00to96.00	0	none	0	0	64	1e-6
chr1-246506994-CCCCT-CCCCCCCCCCACCCT	chr1	246506994	CCCCT	CCCCCCCCCCACCCT	7230	VQSRTrancheINDEL95.00to96.00	0	none	9e-6	0	64	9e-6
chr1-246506994-CCCCT-CCCCCCCCCCCACCCT	chr1	246506994	CCCCT	CCCCCCCCCCCACCCT	7230	VQSRTrancheINDEL95.00to96.00	0	none	2.2000000000000003e-5	0	64	2.2000000000000003e-5
chr1-246506994-CCCCT-CCCCCCCCCCCCCACCCT	chr1	246506994	CCCCT	CCCCCCCCCCCCCACCCT	7230	VQSRTrancheINDEL95.00to96.00	0	none	0	0	64	1e-6
chr1-246506994-CCCCT-CCCCCCCCCCCCCCCCCCCACCCT	chr1	246506994	CCCCT	CCCCCCCCCCCCCCCCCCCACCCT	7230	VQSRTrancheINDEL95.00to96.00	0	none	9e-6	0	64	9e-6
chr1-246506994-CCCCT-CCCCCCCCCCCCCCCCCCCCACCCT	chr1	246506994	CCCCT	CCCCCCCCCCCCCCCCCCCCACCCT	7230	VQSRTrancheINDEL95.00to96.00	0	none	0	0	64	1e-6
chr1-246506994-CCCCT-CCCCCCCCCCCCCCCCCCCCCACCCT	chr1	246506994	CCCCT	CCCCCCCCCCCCCCCCCCCCCACCCT	7230	VQSRTrancheINDEL95.00to96.00	0	none	0	0	64	1e-6
chr1-246506994-CCCCT-CCCCCCCCCGCACCCT	chr1	246506994	CCCCT	CCCCCCCCCGCACCCT	7230	VQSRTrancheINDEL95.00to96.00	0	none	0	0	64	1e-6
chr1-246506994-CCCCT-GCCCT	chr1	246506994	CCCCT	GCCCT	7230	VQSRTrancheINDEL95.00to96.00	0	none	0	0	64	1e-6
chr1-246506995-CCCT-*	chr1	246506995	CCCT	*	501748	ExcessHet	0	none	0.002559	1	54	0.002559
chr1-246506995-CCCT-ACCT	chr1	246506995	CCCT	ACCT	501748	ExcessHet	0	none	5.2999999999999994e-5	0	54	5.2999999999999994e-5
chr1-246506995-CCCT-C	chr1	246506995	CCCT	C	501748	ExcessHet	0.16508	nfe	0.165117	12	54	0.165117
chr1-246506995-CCCT-CCCCCCCCCCCCCACCT	chr1	246506995	CCCT	CCCCCCCCCCCCCACCT	501748	ExcessHet	0	none	0	0	54	1e-6
chr1-246506995-CCCT-CCCCCCCCCCCCCCCCCCACCT	chr1	246506995	CCCT	CCCCCCCCCCCCCCCCCCACCT	501748	ExcessHet	0	none	0	0	54	1e-6
chr1-246506995-CCCT-CCCCCCCCCCCCCCCCCCCACCT	chr1	246506995	CCCT	CCCCCCCCCCCCCCCCCCCACCT	501748	ExcessHet	0	none	0	0	54	1e-6
chr1-246506995-CCCT-GCCT	chr1	246506995	CCCT	GCCT	501748	ExcessHet	0	none	4.260000000000005e-4	0	54	4.260000000000005e-4
chr1-246506995-CCCT-TCCT	chr1	246506995	CCCT	TCCT	501748	ExcessHet	0	none	9e-6	0	54	9e-6
chr1-246506996-CCTCCCCAG-*	chr1	246506996	CCTCCCCAG	*	3723183	PASS	0	none	0.12139900000000002	10	52	0.12139900000000002
chr1-246506996-CCTCCCCAG-C	chr1	246506996	CCTCCCCAG	C	3723183	PASS	1.78e-6	nfe	0	0	52	1.78e-6
chr1-246506996-CCTCCCCAG-CCCCCAG	chr1	246506996	CCTCCCCAG	CCCCCAG	3723183	PASS	0	none	0.37672199999999967	19	52	0.37672199999999967
chr1-246506996-CCTCCCCAG-CCCCCCCCCCCCCCCCCACTCCCCAG	chr1	246506996	CCTCCCCAG	CCCCCCCCCCCCCCCCCACTCCCCAG	3723183	PASS	0	none	0	0	52	1e-6
chr1-246506996-CCTCCCCAG-GCTCCCCAG	chr1	246506996	CCTCCCCAG	GCTCCCCAG	3723183	PASS	0	none	9e-6	0	52	9e-6
chr1-246506996-CCTCCCCAG-TCTCCCCAG	chr1	246506996	CCTCCCCAG	TCTCCCCAG	3723183	PASS	0	none	0	0	52	1e-6
chr1-246506997-CT-*	chr1	246506997	CT	*	1546878.97	PASS	0	none	0.4780569999999994	29	52	0.4780569999999994
chr1-246506997-CT-C	chr1	246506997	CT	C	1546878.97	PASS	0.27323	eas	0.09734700000000002	2	52	0.27323
chr1-246506998-TC-*	chr1	246506998	TC	*	528065	PASS	0	none	0.5701100000000003	31	50	0.5701100000000003
chr1-246506998-TC-AC	chr1	246506998	TC	AC	528065	PASS	0	none	0.005892	0	50	0.005892
chr1-246506998-TC-CC	chr1	246506998	TC	CC	528065	PASS	0	none	0.05662000000000002	3	50	0.05662000000000002
chr1-246506998-TC-GC	chr1	246506998	TC	GC	528065	PASS	0	none	1.0799999999999996e-4	0	50	1.0799999999999996e-4
chr1-246506998-TC-T	chr1	246506998	TC	T	528065	PASS	0.0036545	afr	2.2000000000000003e-5	0	50	0.0036545
chr1-246507002-CAGCACCCCA-*	chr1	246507002	CAGCACCCCA	*	19700	VQSRTrancheINDEL99.50to99.90	0	none	5.4e-4	0	68	5.4e-4
chr1-246507002-CAGCACCCCA-AAGCACCCCA	chr1	246507002	CAGCACCCCA	AAGCACCCCA	19700	VQSRTrancheINDEL99.50to99.90	0	none	9e-6	0	68	9e-6
chr1-246507002-CAGCACCCCA-C	chr1	246507002	CAGCACCCCA	C	19700	VQSRTrancheINDEL99.50to99.90	0	none	0	0	68	1e-6
chr1-246507002-CAGCACCCCA-CCACCCCA	chr1	246507002	CAGCACCCCA	CCACCCCA	19700	VQSRTrancheINDEL99.50to99.90	0	none	0.00574	2	68	0.00574
chr1-246507002-CAGCACCCCA-CCCCCA	chr1	246507002	CAGCACCCCA	CCCCCA	19700	VQSRTrancheINDEL99.50to99.90	0	none	0.00112999999999999	0	68	0.00112999999999999
chr1-246507002-CAGCACCCCA-CGCACCCCA	chr1	246507002	CAGCACCCCA	CGCACCCCA	19700	VQSRTrancheINDEL99.50to99.90	0	none	0.002711	0	68	0.002711
chr1-246507002-CAGCACCCCA-TAGCACCCCA	chr1	246507002	CAGCACCCCA	TAGCACCCCA	19700	VQSRTrancheINDEL99.50to99.90	0	none	0	0	68	1e-6
chr1-246507003-AG-*	chr1	246507003	AG	*	14093	VQSRTrancheINDEL99.50to99.90	0	none	0.01081499999999999	2	40	0.01081499999999999
chr1-246507003-AG-A	chr1	246507003	AG	A	14093	VQSRTrancheINDEL99.50to99.90	3.355e-5	nfe	5.2999999999999994e-5	0	40	5.2999999999999994e-5
chr1-246507003-AG-ACCCCG	chr1	246507003	AG	ACCCCG	14093	VQSRTrancheINDEL99.50to99.90	0	none	9e-6	0	40	9e-6
chr1-246507003-AG-CG	chr1	246507003	AG	CG	14093	VQSRTrancheINDEL99.50to99.90	0	none	0.007774	1	40	0.007774
chr1-246507003-AG-GG	chr1	246507003	AG	GG	14093	VQSRTrancheINDEL99.50to99.90	0	none	3.6999999999999985e-5	0	40	3.6999999999999985e-5
chr1-246507004-G-*	chr1	246507004	G	*	15363	VQSRTrancheINDEL99.50to99.90	0	none	0.007363	2	52	0.007363
chr1-246507004-G-A	chr1	246507004	G	A	15363	VQSRTrancheINDEL99.50to99.90	0.0021133	nfe	8.430000000000002e-4	0	52	0.0021133
chr1-246507004-G-C	chr1	246507004	G	C	15363	VQSRTrancheINDEL99.50to99.90	0.0070125	eas	0.005584	1	52	0.0070125
chr1-246507004-G-GCCCC	chr1	246507004	G	GCCCC	15363	VQSRTrancheINDEL99.50to99.90	0	none	0	0	52	1e-6
chr1-246507004-G-GCCCCC	chr1	246507004	G	GCCCCC	15363	VQSRTrancheINDEL99.50to99.90	0	none	2.2000000000000003e-5	0	52	2.2000000000000003e-5
chr1-246507004-G-GCCCCCCCC	chr1	246507004	G	GCCCCCCCC	15363	VQSRTrancheINDEL99.50to99.90	0	none	0	0	52	1e-6
chr1-246507004-G-GCCCCCCCCC	chr1	246507004	G	GCCCCCCCCC	15363	VQSRTrancheINDEL99.50to99.90	0	none	2.2000000000000003e-5	0	52	2.2000000000000003e-5
chr1-246507004-G-GCCCCCCCCCCC	chr1	246507004	G	GCCCCCCCCCCC	15363	VQSRTrancheINDEL99.50to99.90	0	none	0	0	52	1e-6
chr1-246507004-G-GCCCCCCCCCCCC	chr1	246507004	G	GCCCCCCCCCCCC	15363	VQSRTrancheINDEL99.50to99.90	0	none	0	0	52	1e-6
chr1-246507004-G-GCCCCCCCCCCCCCCCCCC	chr1	246507004	G	GCCCCCCCCCCCCCCCCCC	15363	VQSRTrancheINDEL99.50to99.90	0	none	0	0	52	1e-6
chr1-246507004-G-T	chr1	246507004	G	T	15363	VQSRTrancheINDEL99.50to99.90	3.47e-6	nfe	2.2000000000000003e-5	0	52	2.2000000000000003e-5
chr1-246507006-A-*	chr1	246507006	A	*	18496	VQSRTrancheINDEL99.50to99.90	0	none	0.00151899999999999	0	60	0.00151899999999999
chr1-246507006-A-ACC	chr1	246507006	A	ACC	18496	VQSRTrancheINDEL99.50to99.90	6.04e-6	nfe	9e-6	0	60	9e-6
chr1-246507006-A-ACCC	chr1	246507006	A	ACCC	18496	VQSRTrancheINDEL99.50to99.90	7.21e-6	nfe	9e-6	0	60	9e-6
chr1-246507006-A-ACCCCC	chr1	246507006	A	ACCCCC	18496	VQSRTrancheINDEL99.50to99.90	4.8e-7	nfe	0	0	60	1e-6
chr1-246507006-A-ACCCCCCCCC	chr1	246507006	A	ACCCCCCCCC	18496	VQSRTrancheINDEL99.50to99.90	0	none	0	0	60	1e-6
chr1-246507006-A-ACCCCCCCCCCCCCCCCC	chr1	246507006	A	ACCCCCCCCCCCCCCCCC	18496	VQSRTrancheINDEL99.50to99.90	0	none	0	0	60	1e-6
chr1-246507006-A-C	chr1	246507006	A	C	18496	VQSRTrancheINDEL99.50to99.90	0.0043863	eas	0.01157799999999998	4	60	0.01157799999999998
chr1-246507011-A-*	chr1	246507011	A	*	7991	VQSRTrancheINDEL99.50to99.90	0	none	9e-6	0	68	9e-6
chr1-246507011-A-AACC	chr1	246507011	A	AACC	7991	VQSRTrancheINDEL99.50to99.90	0	none	0	0	68	1e-6
chr1-246507011-A-C	chr1	246507011	A	C	7991	VQSRTrancheINDEL99.50to99.90	0.0014647	eas	0.005201	3	68	0.005201
chr1-246507013-A-*	chr1	246507013	A	*	2264	PASS	0	none	0	0	74	1e-6
chr1-246507013-A-C	chr1	246507013	A	C	2264	PASS	2.7992e-4	eas	0.00132399999999999	1	74	0.00132399999999999
chr1-246507031-A-G	chr1	246507031	A	G	13652892	PASS	0.98991	eas	0.9608290000000004	113	116	0.98991
chr1-246507179-C-G	chr1	246507179	C	G	22663864	PASS	0.88522	eas	0.8128280000000003	118	134	0.88522
chr1-246507324-AGGGGC-A	chr1	246507324	AGGGGC	A	12464085	PASS	0	none	0	0	90	1e-6
chr1-246507324-AGGGGC-AGGGGCGGGGC	chr1	246507324	AGGGGC	AGGGGCGGGGC	12464085	PASS	0	none	0.714336	74	90	0.714336
chr1-246507324-AGGGGC-AGGGGCGGGGCGGGGC	chr1	246507324	AGGGGC	AGGGGCGGGGCGGGGC	12464085	PASS	0	none	7.970000000000003e-4	0	90	7.970000000000003e-4
chr1-246507324-AGGGGC-AGGGGCGGGGCGGGGCGGGGC	chr1	246507324	AGGGGC	AGGGGCGGGGCGGGGCGGGGC	12464085	PASS	0	none	3.8200000000000034e-4	0	90	3.8200000000000034e-4
chr1-246507324-AGGGGC-AGGGGCGGGGTGGGGC	chr1	246507324	AGGGGC	AGGGGCGGGGTGGGGC	12464085	PASS	0	none	2.2000000000000003e-5	0	90	2.2000000000000003e-5
chr1-246507324-AGGGGC-AGGGGTGGGGC	chr1	246507324	AGGGGC	AGGGGTGGGGC	12464085	PASS	0	none	0	0	90	1e-6
chr1-246507324-AGGGGC-CGGGGC	chr1	246507324	AGGGGC	CGGGGC	12464085	PASS	0	none	9e-6	0	90	9e-6
chr1-246509035-A-G	chr1	246509035	A	G	5417319	PASS	0.88231	eas	0.4670339999999995	0	0	0.88231
chr1-246510016-T-C	chr1	246510016	T	C	1481735	PASS	0.74195	sas	0.35812399999999994	0	0	0.74195
chr1-246510016-T-TTGCTGTCTCTTATACACATCTGACGCTG	chr1	246510016	T	TTGCTGTCTCTTATACACATCTGACGCTG	1481735	PASS	0	none	0	0	0	1e-6
chr1-246510085-C-A	chr1	246510085	C	A	685744	PASS	0.25228	nfe	0.12459900000000004	0	0	0.25228
chr1-246510085-C-T	chr1	246510085	C	T	685744	PASS	0	none	0	0	0	1e-6
chr1-246510364-A-C	chr1	246510364	A	C	3908154	PASS	0	none	0	0	2	1e-6
chr1-246510364-A-G	chr1	246510364	A	G	3908154	PASS	0.87651	eas	0.4611299999999995	2	2	0.87651
chr1-246510364-A-T	chr1	246510364	A	T	3908154	PASS	0	none	0	0	2	1e-6
chr1-246510389-C-T	chr1	246510389	C	T	37	PASS	2.81e-6	nfe	2.2000000000000003e-5	0	4	2.2000000000000003e-5
chr1-246510532-C-G	chr1	246510532	C	G	978549	PASS	0.24545	nfe	0.143235	0	2	0.24545
chr1-246510535-C-T	chr1	246510535	C	T	144975	PASS	0.056668	afr	0.02353300000000001	1	2	0.056668
chr1-246510555-G-A	chr1	246510555	G	A	53245	PASS	0.18284	amr	0.007508	0	2	0.18284
chr1-246511474-C-T	chr1	246511474	C	T	385467	PASS	0.25719	eas	0.091754	0	0	0.25719
chr1-246511816-T-TGTGCC	chr1	246511816	T	TGTGCC	245957.97	PASS	0.10441	nfe	0.06488600000000001	0	0	0.10441
chr1-246512737-A-G	chr1	246512737	A	G	723576	PASS	0.32409	afr	0.12467900000000004	0	0	0.32409
chr1-246513023-T-*	chr1	246513023	T	*	2068104	PASS	0	none	0	0	0	1e-6
chr1-246513023-T-G	chr1	246513023	T	G	2068104	PASS	0.98114	nfe	0.5646180000000001	0	0	0.98114
chr1-246513733-T-C	chr1	246513733	T	C	8128417	PASS	0.98488	nfe	0.7182050000000001	0	0	0.98488
chr1-246513735-TCCCCGG-ACCCCGG	chr1	246513735	TCCCCGG	ACCCCGG	23658	PASS	0	none	0.00178599999999999	0	0	0.00178599999999999
chr1-246513735-TCCCCGG-T	chr1	246513735	TCCCCGG	T	23658	PASS	0	none	0	0	0	1e-6
chr1-246513735-TCCCCGG-TCCCGG	chr1	246513735	TCCCCGG	TCCCGG	23658	PASS	0	none	8.9e-5	0	0	8.9e-5
chr1-246513802-A-C	chr1	246513802	A	C	10880562	PASS	0.98592	nfe	0.7522300000000004	0	0	0.98592
chr1-246513975-G-A	chr1	246513975	G	A	68197	PASS	0.0072102	mid	0.002906	0	0	0.0072102
chr1-246513975-G-T	chr1	246513975	G	T	68197	PASS	0.019892	afr	0.002281	0	0	0.019892
chr1-246516192-C-T	chr1	246516192	C	T	15018	PASS	0.059227	nfe	0.00932099999999998	0	0	0.059227
chr1-246516284-GCCCCCAGCATTGGGTGCTGTCGGTGTCGCCAGAGGAGTCTCCGGGGCCCCAGGTCCCCCCCC-*	chr1	246516284	GCCCCCAGCATTGGGTGCTGTCGGTGTCGCCAGAGGAGTCTCCGGGGCCCCAGGTCCCCCCCC	*	5012	PASS	0	none	3.6999999999999985e-5	0	0	3.6999999999999985e-5
chr1-246516284-GCCCCCAGCATTGGGTGCTGTCGGTGTCGCCAGAGGAGTCTCCGGGGCCCCAGGTCCCCCCCC-ACCCCCAGCATTGGGTGCTGTCGGTGTCGCCAGAGGAGTCTCCGGGGCCCCAGGTCCCCCCCC	chr1	246516284	GCCCCCAGCATTGGGTGCTGTCGGTGTCGCCAGAGGAGTCTCCGGGGCCCCAGGTCCCCCCCC	ACCCCCAGCATTGGGTGCTGTCGGTGTCGCCAGAGGAGTCTCCGGGGCCCCAGGTCCCCCCCC	5012	PASS	0	none	0.002631	0	0	0.002631
chr1-246516284-GCCCCCAGCATTGGGTGCTGTCGGTGTCGCCAGAGGAGTCTCCGGGGCCCCAGGTCCCCCCCC-G	chr1	246516284	GCCCCCAGCATTGGGTGCTGTCGGTGTCGCCAGAGGAGTCTCCGGGGCCCCAGGTCCCCCCCC	G	5012	PASS	0	none	9e-6	0	0	9e-6
chr1-246516338-TCCCC-*	chr1	246516338	TCCCC	*	96125.97	PASS	0	none	9e-6	0	0	9e-6
chr1-246516338-TCCCC-T	chr1	246516338	TCCCC	T	96125.97	PASS	0	none	3.6999999999999985e-5	0	0	3.6999999999999985e-5
chr1-246516338-TCCCC-TC	chr1	246516338	TCCCC	TC	96125.97	PASS	0	none	0.003259	0	0	0.003259
chr1-246516338-TCCCC-TCC	chr1	246516338	TCCCC	TCC	96125.97	PASS	0	none	0.005602	0	0	0.005602
chr1-246516338-TCCCC-TCCC	chr1	246516338	TCCCC	TCCC	96125.97	PASS	0	none	0.041779	0	0	0.041779
chr1-246516346-C-*	chr1	246516346	C	*	72422	PASS	0	none	9e-6	0	0	9e-6
chr1-246516346-C-A	chr1	246516346	C	A	72422	PASS	0	none	9.610000000000004e-4	0	0	9.610000000000004e-4
chr1-246516346-C-CG	chr1	246516346	C	CG	72422	PASS	0	none	9e-6	0	0	9e-6
chr1-246516346-C-CT	chr1	246516346	C	CT	72422	PASS	0	none	9e-6	0	0	9e-6
chr1-246516346-C-T	chr1	246516346	C	T	72422	PASS	0.25354	nfe	0.03384600000000001	0	0	0.25354
chr1-246516368-G-A	chr1	246516368	G	A	435	PASS	0	none	1.27e-4	0	0	1.27e-4
chr1-246517814-G-A	chr1	246517814	G	A	180964	PASS	0.089574	nfe	0.06496600000000001	0	0	0.089574
chr1-246518149-G-A	chr1	246518149	G	A	276940	PASS	0.20543	nfe	0.113563	0	0	0.20543
chr1-246518191-C-T	chr1	246518191	C	T	108181	PASS	0.12948	sas	0.03843400000000002	0	0	0.12948
chr1-246518192-G-A	chr1	246518192	G	A	406855	PASS	0.66654	eas	0.176765	0	0	0.66654
chr1-246518192-G-C	chr1	246518192	G	C	406855	PASS	0	none	0	0	0	1e-6
chr1-246518302-A-G	chr1	246518302	A	G	472552	PASS	0.45468	afr	0.14435400000000004	0	0	0.45468
chr1-246518302-A-T	chr1	246518302	A	T	472552	PASS	0	none	0	0	0	1e-6
chr1-246528304-G-C	chr1	246528304	G	C	64716	PASS	0.17079	sas	0.03313	0	0	0.17079
chr1-246528304-G-GAGGCTGAGAGGAAGAGGAGAGAGAGAGATAGGGAGAGAGACAGAC	chr1	246528304	G	GAGGCTGAGAGGAAGAGGAGAGAGAGAGATAGGGAGAGAGACAGAC	64716	PASS	0	none	9e-6	0	0	9e-6
chr1-246528633-A-G	chr1	246528633	A	G	1465	PASS	0.0149	mid	4.480000000000004e-4	0	2	0.0149
chr1-246528707-G-A	chr1	246528707	G	A	647137	PASS	0.36659	nfe	0.185256	6	12	0.36659
chr1-246528707-G-C	chr1	246528707	G	C	647137	PASS	0	none	9e-6	0	12	9e-6
chr1-246528707-G-T	chr1	246528707	G	T	647137	PASS	0.065676	afr	0.003563	0	12	0.065676
chr1-246528721-TGCC-AGCC	chr1	246528721	TGCC	AGCC	335116	PASS	0	none	9e-6	0	16	9e-6
chr1-246528721-TGCC-CGCC	chr1	246528721	TGCC	CGCC	335116	PASS	0	none	0.08855700000000001	1	16	0.08855700000000001
chr1-246528721-TGCC-T	chr1	246528721	TGCC	T	335116	PASS	0	none	9e-6	0	16	9e-6
chr1-246528724-C-*	chr1	246528724	C	*	794951	PASS	0	none	8.9e-5	0	18	8.9e-5
chr1-246528724-C-CT	chr1	246528724	C	CT	794951	PASS	0.034857	afr	0.01232199999999998	1	18	0.034857
chr1-246528724-C-T	chr1	246528724	C	T	794951	PASS	0.34821	nfe	0.17755	7	18	0.34821
chr1-246528726-T-*	chr1	246528726	T	*	2063798	PASS	0	none	9e-6	0	18	9e-6
chr1-246528726-T-A	chr1	246528726	T	A	2063798	PASS	0	none	9e-6	0	18	9e-6
chr1-246528726-T-C	chr1	246528726	T	C	2063798	PASS	0.9257	eas	0.4988379999999995	16	18	0.9257
chr1-246528726-T-TC	chr1	246528726	T	TC	2063798	PASS	0	none	0	0	18	1e-6
chr1-246528726-T-TCC	chr1	246528726	T	TCC	2063798	PASS	0	none	9e-6	0	18	9e-6
chr1-246528730-T-*	chr1	246528730	T	*	1351343	PASS	0	none	0	0	18	1e-6
chr1-246528730-T-C	chr1	246528730	T	C	1351343	PASS	0.84945	eas	0.35881099999999994	10	18	0.84945
chr1-246528919-G-A	chr1	246528919	G	A	34567	PASS	0.049238	nfe	0.01579700000000002	0	2	0.049238
chr1-246528977-C-T	chr1	246528977	C	T	374810	PASS	0.86874	nfe	0.21062700000000004	4	4	0.86874
chr1-246540558-ATCT-A	chr1	246540558	ATCT	A	127260.97	PASS	0.18198	nfe	0.049142	0	0	0.18198
chr1-246540837-C-T	chr1	246540837	C	T	189300	PASS	0.042731	mid	0.027088	8	132	0.042731
chr1-246541011-CA-AA	chr1	246541011	CA	AA	6665	PASS	0	none	1.27e-4	0	134	1.27e-4
chr1-246541011-CA-C	chr1	246541011	CA	C	6665	PASS	1.041e-5	afr	5.2999999999999994e-5	1	134	5.2999999999999994e-5
chr1-246541012-A-*	chr1	246541012	A	*	4228	PASS	0	none	5.2999999999999994e-5	1	134	5.2999999999999994e-5
chr1-246541012-A-G	chr1	246541012	A	G	4228	PASS	2.2506e-4	amr	8.9e-5	0	134	2.2506e-4
chr1-246541012-A-T	chr1	246541012	A	T	4228	PASS	0	none	0	0	134	1e-6
chr1-246541107-G-A	chr1	246541107	G	A	837	PASS	1.414e-4	mid	0	1	134	1.414e-4
chr1-246541261-C-T	chr1	246541261	C	T	3349051	PASS	0.29147	mid	0.234109	34	134	0.29147
chr1-246541332-C-T	chr1	246541332	C	T	148348	PASS	0.018017	nfe	0.01375099999999999	4	134	0.018017
chr1-246544407-G-C	chr1	246544407	G	C	2544828	PASS	0.34564	afr	0.232787	28	134	0.34564
chr1-246544514-T-A	chr1	246544514	T	A	4463847	PASS	8.5e-7	nfe	9e-6	0	134	9e-6
chr1-246544514-T-C	chr1	246544514	T	C	4463847	PASS	0.29087	mid	0.243903	35	134	0.29087
chr1-246544556-A-C	chr1	246544556	A	C	5626380	PASS	0	none	0	0	134	1e-6
chr1-246544556-A-G	chr1	246544556	A	G	5626380	PASS	0.29333	mid	0.245279	35	134	0.29333
chr1-246548479-TA-AA	chr1	246548479	TA	AA	95374	ExcessHet	0	none	3.6999999999999985e-5	0	112	3.6999999999999985e-5
chr1-246548479-TA-T	chr1	246548479	TA	T	95374	ExcessHet	0	none	5.2999999999999994e-5	0	112	5.2999999999999994e-5
chr1-246548479-TA-TAA	chr1	246548479	TA	TAA	95374	ExcessHet	0	none	0.07024800000000002	6	112	0.07024800000000002
chr1-246548479-TA-TAAA	chr1	246548479	TA	TAAA	95374	ExcessHet	0	none	0.002263	1	112	0.002263
chr1-246548479-TA-TAAAA	chr1	246548479	TA	TAAAA	95374	ExcessHet	0	none	2.2000000000000003e-5	0	112	2.2000000000000003e-5
chr1-246548479-TA-TAAAAA	chr1	246548479	TA	TAAAAA	95374	ExcessHet	0	none	9e-6	0	112	9e-6
chr1-246548479-TA-TAAAAAA	chr1	246548479	TA	TAAAAAA	95374	ExcessHet	0	none	1.88e-4	0	112	1.88e-4
chr1-246548479-TA-TAAAAAAA	chr1	246548479	TA	TAAAAAAA	95374	ExcessHet	0	none	2.2000000000000003e-5	0	112	2.2000000000000003e-5
chr1-246548479-TA-TAAAAAAAA	chr1	246548479	TA	TAAAAAAAA	95374	ExcessHet	0	none	3.6999999999999985e-5	0	112	3.6999999999999985e-5
chr1-246548486-AT-*	chr1	246548486	AT	*	379666	ExcessHet	0	none	0.002263	0	110	0.002263
chr1-246548486-AT-A	chr1	246548486	AT	A	379666	ExcessHet	0.061898	afr	0.102626	10	110	0.102626
chr1-246548486-AT-GT	chr1	246548486	AT	GT	379666	ExcessHet	0	none	0	0	110	1e-6
chr1-246548486-AT-TT	chr1	246548486	AT	TT	379666	ExcessHet	0	none	0.01747600000000001	0	110	0.01747600000000001
chr1-246548487-T-*	chr1	246548487	T	*	5883461	PASS	0	none	0.077042	5	134	0.077042
chr1-246548487-T-A	chr1	246548487	T	A	5883461	PASS	0.63835	afr	0.46286799999999934	65	134	0.63835
chr1-246548487-T-TA	chr1	246548487	T	TA	5883461	PASS	2.963e-5	afr	0	0	134	2.963e-5
chr1-246548514-GAA-G	chr1	246548514	GAA	G	6231800.97	PASS	0	none	0	0	132	1e-6
chr1-246548514-GAA-GA	chr1	246548514	GAA	GA	6231800.97	PASS	0	none	0.4163879999999996	62	132	0.4163879999999996
chr1-246548731-A-G	chr1	246548731	A	G	9187391	PASS	0.99754	nfe	0.9892940000000005	130	130	0.99754
chr1-246551124-A-G	chr1	246551124	A	G	2326668	PASS	0.2655	amr	0.19788100000000003	34	122	0.2655
chr1-246551185-C-T	chr1	246551185	C	T	70175	PASS	0.042927	afr	0.002942	1	130	0.042927
chr1-246551285-G-A	chr1	246551285	G	A	9425727	PASS	0.4798	nfe	0.43695999999999985	62	134	0.4798
chr1-246551329-T-A	chr1	246551329	T	A	11487173	PASS	0.47202	nfe	0.4355809999999999	62	134	0.47202
chr1-246551330-G-A	chr1	246551330	G	A	11506972	PASS	0.47233	nfe	0.4356079999999999	62	134	0.47233
chr1-246551334-T-A	chr1	246551334	T	A	11319515	PASS	0.47157	nfe	0.4356079999999999	62	134	0.47157
chr1-246551426-G-*	chr1	246551426	G	*	7183410	PASS	0	none	9e-6	0	118	9e-6
chr1-246551426-G-A	chr1	246551426	G	A	7183410	PASS	0.73633	nfe	0.6840250000000001	86	118	0.73633
chr1-246551438-C-T	chr1	246551438	C	T	2261501	PASS	0.33948	afr	0.232136	21	112	0.33948
chr1-246556531-TAC-CAC	chr1	246556531	TAC	CAC	151617	PASS	0	none	0	0	134	1e-6
chr1-246556531-TAC-T	chr1	246556531	TAC	T	151617	PASS	0.015616	nfe	0.01013699999999999	2	134	0.015616
chr1-246556872-A-G	chr1	246556872	A	G	10133157	PASS	0.99717	nfe	0.935536	130	130	0.99717
chr1-246556872-A-T	chr1	246556872	A	T	10133157	PASS	0	none	0	0	130	1e-6
chr1-246564256-G-T	chr1	246564256	G	T	14551837	PASS	0.99797	nfe	0.9880190000000004	134	134	0.99797
chr1-246564370-G-A	chr1	246564370	G	A	152209	PASS	0.010939	nfe	0.007172	5	134	0.010939
chr1-246564558-T-C	chr1	246564558	T	C	113047	PASS	0.016951	nfe	0.00984999999999999	4	134	0.016951
chr1-246565949-C-T	chr1	246565949	C	T	380283	PASS	0.0093838	mid	0.007042	2	134	0.0093838
chr1-246565996-G-A	chr1	246565996	G	A	124997	PASS	0.0020216	nfe	0.001991	1	134	0.0020216
chr1-246566376-A-G	chr1	246566376	A	G	756	PASS	1.32e-6	nfe	0	1	134	1.32e-6
chr1-246566688-A-G	chr1	246566688	A	G	3586574	PASS	0.66124	eas	0.196948	47	134	0.66124
chr1-246566788-G-A	chr1	246566788	G	A	6470361	PASS	0	none	0	0	134	1e-6
chr1-246566788-G-C	chr1	246566788	G	C	6470361	PASS	0.9851	nfe	0.5319050000000007	133	134	0.9851
chr1-246566903-C-T	chr1	246566903	C	T	14805	PASS	0.0073339	mid	0.00169299999999999	1	118	0.0073339
chr1-246591476-G-GA	chr1	246591476	G	GA	5597279.97	PASS	0.65113	eas	0.302455	40	134	0.65113
chr1-246591521-G-A	chr1	246591521	G	A	176691	PASS	0.012345	nfe	0.007275	3	134	0.012345
chr1-246591654-G-A	chr1	246591654	G	A	70517	PASS	0.0020045	nfe	0.00103599999999999	1	134	0.0020045
chr1-246591822-T-C	chr1	246591822	T	C	42838012	PASS	0.93563	sas	0.8896310000000003	124	134	0.93563
chr1-246621720-C-T	chr1	246621720	C	T	2804	PASS	2.9078e-4	nfe	8.9e-5	1	130	2.9078e-4
chr1-246632161-T-G	chr1	246632161	T	G	2435138	PASS	0.66903	afr	0.3660579999999994	49	132	0.66903
chr1-246632581-A-T	chr1	246632581	A	T	19800	PASS	0.019539	nfe	0.004843	2	68	0.019539
chr1-246632591-G-A	chr1	246632591	G	A	19837	PASS	0.020715	nfe	0.004817	2	66	0.020715
chr1-246633799-A-G	chr1	246633799	A	G	122669	PASS	0.017241	mid	0.01314699999999998	2	134	0.017241
chr1-246634123-A-G	chr1	246634123	A	G	172465	PASS	0.018385	mid	0.01367199999999999	2	134	0.018385
chr1-246634408-G-*	chr1	246634408	G	*	4626312	PASS	0	none	0	0	134	1e-6
chr1-246634408-G-T	chr1	246634408	G	T	4626312	PASS	0.66248	eas	0.28047499999999964	40	134	0.66248
chr1-246634411-T-*	chr1	246634411	T	*	223146.97	PASS	0	none	9e-6	0	134	9e-6
chr1-246634411-T-TG	chr1	246634411	T	TG	223146.97	PASS	0.017856	mid	0.01367199999999999	2	134	0.017856
chr1-246634412-G-*	chr1	246634412	G	*	4280421	PASS	0	none	9e-6	0	134	9e-6
chr1-246634412-G-GT	chr1	246634412	G	GT	4280421	PASS	0.65951	eas	0.26425099999999946	38	134	0.65951
chr1-246634412-G-GTT	chr1	246634412	G	GTT	4280421	PASS	1.7728e-4	sas	1.0799999999999996e-4	0	134	1.7728e-4
chr1-246634412-G-T	chr1	246634412	G	T	4280421	PASS	5.6e-7	nfe	7.099999999999998e-5	0	134	7.099999999999998e-5
chr1-246634521-A-G	chr1	246634521	A	G	29675	PASS	0.0034796	nfe	0.00154599999999999	1	134	0.0034796
chr1-246634631-T-C	chr1	246634631	T	C	1015	PASS	1.7889e-4	mid	0	1	134	1.7889e-4
chr1-246634672-T-A	chr1	246634672	T	A	3121510	PASS	0.66079	eas	0.2863339999999999	40	134	0.66079
chr1-246641963-A-G	chr1	246641963	A	G	295231	PASS	0.019576	mid	0.01377699999999999	2	134	0.019576
chr1-246642108-C-A	chr1	246642108	C	A	454	VQSRTrancheSNP99.80to99.90	9.371e-5	nfe	5.170000000000002e-4	0	74	5.170000000000002e-4
chr1-246642131-TGG-*	chr1	246642131	TGG	*	267054	PASS	0	none	1.6699999999999994e-4	0	92	1.6699999999999994e-4
chr1-246642131-TGG-GGG	chr1	246642131	TGG	GGG	267054	PASS	0	none	0	0	92	1e-6
chr1-246642131-TGG-T	chr1	246642131	TGG	T	267054	PASS	0.0030457	sas	0.005796	0	92	0.005796
chr1-246642131-TGG-TG	chr1	246642131	TGG	TG	267054	PASS	0	none	0.092546	5	92	0.092546
chr1-246642131-TGG-TGGG	chr1	246642131	TGG	TGGG	267054	PASS	0	none	0	0	92	1e-6
chr1-246642132-GGTTTTTTTT-*	chr1	246642132	GGTTTTTTTT	*	629188	PASS	0	none	0.088552	5	58	0.088552
chr1-246642132-GGTTTTTTTT-G	chr1	246642132	GGTTTTTTTT	G	629188	PASS	0	none	9e-6	0	58	9e-6
chr1-246642132-GGTTTTTTTT-GT	chr1	246642132	GGTTTTTTTT	GT	629188	PASS	0	none	5.2999999999999994e-5	0	58	5.2999999999999994e-5
chr1-246642132-GGTTTTTTTT-GTCGTTTTTTTT	chr1	246642132	GGTTTTTTTT	GTCGTTTTTTTT	629188	PASS	0	none	0	0	58	1e-6
chr1-246642132-GGTTTTTTTT-GTGTTTTTTTT	chr1	246642132	GGTTTTTTTT	GTGTTTTTTTT	629188	PASS	0	none	0.025855	2	58	0.025855
chr1-246642132-GGTTTTTTTT-GTT	chr1	246642132	GGTTTTTTTT	GTT	629188	PASS	0	none	1.27e-4	0	58	1.27e-4
chr1-246642132-GGTTTTTTTT-GTTGTTTTTTTT	chr1	246642132	GGTTTTTTTT	GTTGTTTTTTTT	629188	PASS	0	none	0.01953400000000001	1	58	0.01953400000000001
chr1-246642132-GGTTTTTTTT-GTTT	chr1	246642132	GGTTTTTTTT	GTTT	629188	PASS	0	none	4.950000000000003e-4	0	58	4.950000000000003e-4
chr1-246642132-GGTTTTTTTT-GTTTGTTTTTTTT	chr1	246642132	GGTTTTTTTT	GTTTGTTTTTTTT	629188	PASS	0	none	0.005773	0	58	0.005773
chr1-246642132-GGTTTTTTTT-GTTTT	chr1	246642132	GGTTTTTTTT	GTTTT	629188	PASS	0	none	0.00171699999999999	0	58	0.00171699999999999
chr1-246642132-GGTTTTTTTT-GTTTTGTTTTTTTT	chr1	246642132	GGTTTTTTTT	GTTTTGTTTTTTTT	629188	PASS	0	none	0.00142299999999999	0	58	0.00142299999999999
chr1-246642132-GGTTTTTTTT-GTTTTT	chr1	246642132	GGTTTTTTTT	GTTTTT	629188	PASS	0	none	0.003345	0	58	0.003345
chr1-246642132-GGTTTTTTTT-GTTTTTGTTTTTTTT	chr1	246642132	GGTTTTTTTT	GTTTTTGTTTTTTTT	629188	PASS	0	none	9.160000000000004e-4	0	58	9.160000000000004e-4
chr1-246642132-GGTTTTTTTT-GTTTTTT	chr1	246642132	GGTTTTTTTT	GTTTTTT	629188	PASS	0	none	0.01282499999999999	2	58	0.01282499999999999
chr1-246642132-GGTTTTTTTT-GTTTTTTGTTTTTTTT	chr1	246642132	GGTTTTTTTT	GTTTTTTGTTTTTTTT	629188	PASS	0	none	0.00108299999999999	0	58	0.00108299999999999
chr1-246642132-GGTTTTTTTT-GTTTTTTT	chr1	246642132	GGTTTTTTTT	GTTTTTTT	629188	PASS	0	none	0.038153	3	58	0.038153
chr1-246642132-GGTTTTTTTT-GTTTTTTTGTTTTTTTT	chr1	246642132	GGTTTTTTTT	GTTTTTTTGTTTTTTTT	629188	PASS	0	none	3.6000000000000035e-4	0	58	3.6000000000000035e-4
chr1-246642132-GGTTTTTTTT-GTTTTTTTTGTTTTTTTT	chr1	246642132	GGTTTTTTTT	GTTTTTTTTGTTTTTTTT	629188	PASS	0	none	5.2999999999999994e-5	0	58	5.2999999999999994e-5
chr1-246642132-GGTTTTTTTT-GTTTTTTTTTGTTTTTTTT	chr1	246642132	GGTTTTTTTT	GTTTTTTTTTGTTTTTTTT	629188	PASS	0	none	7.099999999999998e-5	0	58	7.099999999999998e-5
chr1-246642132-GGTTTTTTTT-GTTTTTTTTTTGTTTTTTTT	chr1	246642132	GGTTTTTTTT	GTTTTTTTTTTGTTTTTTTT	629188	PASS	0	none	7.099999999999998e-5	0	58	7.099999999999998e-5
chr1-246642132-GGTTTTTTTT-GTTTTTTTTTTTGTTTTTTTT	chr1	246642132	GGTTTTTTTT	GTTTTTTTTTTTGTTTTTTTT	629188	PASS	0	none	1.0799999999999996e-4	0	58	1.0799999999999996e-4
chr1-246642132-GGTTTTTTTT-GTTTTTTTTTTTTGTTTTTTTT	chr1	246642132	GGTTTTTTTT	GTTTTTTTTTTTTGTTTTTTTT	629188	PASS	0	none	2.2999999999999995e-4	0	58	2.2999999999999995e-4
chr1-246642132-GGTTTTTTTT-GTTTTTTTTTTTTTGTTTTTTTT	chr1	246642132	GGTTTTTTTT	GTTTTTTTTTTTTTGTTTTTTTT	629188	PASS	0	none	1.0799999999999996e-4	0	58	1.0799999999999996e-4
chr1-246642132-GGTTTTTTTT-GTTTTTTTTTTTTTTGTTTTTTTT	chr1	246642132	GGTTTTTTTT	GTTTTTTTTTTTTTTGTTTTTTTT	629188	PASS	0	none	1.0799999999999996e-4	0	58	1.0799999999999996e-4
chr1-246642132-GGTTTTTTTT-GTTTTTTTTTTTTTTTGTTTTTTTT	chr1	246642132	GGTTTTTTTT	GTTTTTTTTTTTTTTTGTTTTTTTT	629188	PASS	0	none	5.2999999999999994e-5	0	58	5.2999999999999994e-5
chr1-246642132-GGTTTTTTTT-GTTTTTTTTTTTTTTTTGTTTTTTTT	chr1	246642132	GGTTTTTTTT	GTTTTTTTTTTTTTTTTGTTTTTTTT	629188	PASS	0	none	5.2999999999999994e-5	0	58	5.2999999999999994e-5
chr1-246642132-GGTTTTTTTT-GTTTTTTTTTTTTTTTTTGTTTTTTTT	chr1	246642132	GGTTTTTTTT	GTTTTTTTTTTTTTTTTTGTTTTTTTT	629188	PASS	0	none	2.2000000000000003e-5	0	58	2.2000000000000003e-5
chr1-246642132-GGTTTTTTTT-GTTTTTTTTTTTTTTTTTTTGTTTTTTTT	chr1	246642132	GGTTTTTTTT	GTTTTTTTTTTTTTTTTTTTGTTTTTTTT	629188	PASS	0	none	2.2000000000000003e-5	0	58	2.2000000000000003e-5
chr1-246642132-GGTTTTTTTT-GTTTTTTTTTTTTTTTTTTTTGTTTTTTTT	chr1	246642132	GGTTTTTTTT	GTTTTTTTTTTTTTTTTTTTTGTTTTTTTT	629188	PASS	0	none	2.2000000000000003e-5	0	58	2.2000000000000003e-5
chr1-246642132-GGTTTTTTTT-GTTTTTTTTTTTTTTTTTTTTTTTGTTTTTTTT	chr1	246642132	GGTTTTTTTT	GTTTTTTTTTTTTTTTTTTTTTTTGTTTTTTTT	629188	PASS	0	none	0	0	58	1e-6
chr1-246642132-GGTTTTTTTT-GTTTTTTTTTTTTTTTTTTTTTTTTTTGTTTTTTTT	chr1	246642132	GGTTTTTTTT	GTTTTTTTTTTTTTTTTTTTTTTTTTTGTTTTTTTT	629188	PASS	0	none	2.2000000000000003e-5	0	58	2.2000000000000003e-5
chr1-246642132-GGTTTTTTTT-GTTTTTTTTTTTTTTTTTTTTTTTTTTTGTTTTTTTT	chr1	246642132	GGTTTTTTTT	GTTTTTTTTTTTTTTTTTTTTTTTTTTTGTTTTTTTT	629188	PASS	0	none	9e-6	0	58	9e-6
chr1-246642132-GGTTTTTTTT-TGTTTTTTTT	chr1	246642132	GGTTTTTTTT	TGTTTTTTTT	629188	PASS	0	none	0.003573	0	58	0.003573
chr1-246642133-GTTTTTTT-*	chr1	246642133	GTTTTTTT	*	1221567	PASS	0	none	0.04604800000000001	2	38	0.04604800000000001
chr1-246642133-GTTTTTTT-G	chr1	246642133	GTTTTTTT	G	1221567	PASS	4.7555e-4	sas	0	0	38	4.7555e-4
chr1-246642133-GTTTTTTT-GT	chr1	246642133	GTTTTTTT	GT	1221567	PASS	0	none	3.240000000000005e-4	0	38	3.240000000000005e-4
chr1-246642133-GTTTTTTT-GTT	chr1	246642133	GTTTTTTT	GTT	1221567	PASS	0	none	5.080000000000003e-4	1	38	5.080000000000003e-4
chr1-246642133-GTTTTTTT-GTTT	chr1	246642133	GTTTTTTT	GTTT	1221567	PASS	0	none	0.002401	1	38	0.002401
chr1-246642133-GTTTTTTT-GTTTT	chr1	246642133	GTTTTTTT	GTTTT	1221567	PASS	0	none	0.00938699999999999	0	38	0.00938699999999999
chr1-246642133-GTTTTTTT-GTTTTT	chr1	246642133	GTTTTTTT	GTTTTT	1221567	PASS	0	none	0.03153600000000002	2	38	0.03153600000000002
chr1-246642133-GTTTTTTT-GTTTTTT	chr1	246642133	GTTTTTTT	GTTTTTT	1221567	PASS	0	none	0.082926	5	38	0.082926
chr1-246642133-GTTTTTTT-GTTTTTTTT	chr1	246642133	GTTTTTTT	GTTTTTTTT	1221567	PASS	0	none	0.06969800000000001	2	38	0.06969800000000001
chr1-246642133-GTTTTTTT-GTTTTTTTTT	chr1	246642133	GTTTTTTT	GTTTTTTTTT	1221567	PASS	0	none	0.01662300000000001	0	38	0.01662300000000001
chr1-246642133-GTTTTTTT-GTTTTTTTTTT	chr1	246642133	GTTTTTTT	GTTTTTTTTTT	1221567	PASS	0	none	0.004585	0	38	0.004585
chr1-246642133-GTTTTTTT-GTTTTTTTTTTT	chr1	246642133	GTTTTTTT	GTTTTTTTTTTT	1221567	PASS	0	none	6.500000000000003e-4	0	38	6.500000000000003e-4
chr1-246642133-GTTTTTTT-GTTTTTTTTTTTT	chr1	246642133	GTTTTTTT	GTTTTTTTTTTTT	1221567	PASS	0	none	1.31e-4	0	38	1.31e-4
chr1-246642133-GTTTTTTT-GTTTTTTTTTTTTT	chr1	246642133	GTTTTTTT	GTTTTTTTTTTTTT	1221567	PASS	0	none	3.799999999999998e-5	0	38	3.799999999999998e-5
chr1-246642133-GTTTTTTT-GTTTTTTTTTTTTTT	chr1	246642133	GTTTTTTT	GTTTTTTTTTTTTTT	1221567	PASS	0	none	9e-6	0	38	9e-6
chr1-246642133-GTTTTTTT-GTTTTTTTTTTTTTTT	chr1	246642133	GTTTTTTT	GTTTTTTTTTTTTTTT	1221567	PASS	0	none	0	0	38	1e-6
chr1-246642133-GTTTTTTT-GTTTTTTTTTTTTTTTT	chr1	246642133	GTTTTTTT	GTTTTTTTTTTTTTTTT	1221567	PASS	0	none	0	0	38	1e-6
chr1-246642133-GTTTTTTT-GTTTTTTTTTTTTTTTTTTTT	chr1	246642133	GTTTTTTT	GTTTTTTTTTTTTTTTTTTTT	1221567	PASS	0	none	2.2000000000000003e-5	0	38	2.2000000000000003e-5
chr1-246642133-GTTTTTTT-TTTTTTTT	chr1	246642133	GTTTTTTT	TTTTTTTT	1221567	PASS	0	none	0.180263	10	38	0.180263
chr1-246642134-T-*	chr1	246642134	T	*	32	VQSRTrancheINDEL95.00to96.00	0	none	0.177411	8	32	0.177411
chr1-246642134-T-G	chr1	246642134	T	G	32	VQSRTrancheINDEL95.00to96.00	0	none	9e-6	0	32	9e-6
chr1-246642134-T-TG	chr1	246642134	T	TG	32	VQSRTrancheINDEL95.00to96.00	0	none	0	0	32	1e-6
chr1-246642135-T-*	chr1	246642135	T	*	82	PASS	0	none	0.06345700000000001	2	56	0.06345700000000001
chr1-246642135-T-G	chr1	246642135	T	G	82	PASS	3.37e-6	nfe	5.399999999999999e-5	0	56	5.399999999999999e-5
chr1-246642136-T-*	chr1	246642136	T	*	69	PASS	0	none	0.01954200000000001	2	96	0.01954200000000001
chr1-246642136-T-G	chr1	246642136	T	G	69	PASS	0	none	9e-6	0	96	9e-6
chr1-246642138-T-*	chr1	246642138	T	*	326	PASS	0	none	0.00194099999999999	1	112	0.00194099999999999
chr1-246642138-T-G	chr1	246642138	T	G	326	PASS	0	none	7.099999999999998e-5	0	112	7.099999999999998e-5
chr1-246647915-G-C	chr1	246647915	G	C	2982	PASS	7.773e-5	nfe	0	1	134	7.773e-5
chr1-246647915-G-T	chr1	246647915	G	T	2982	PASS	7.31e-6	nfe	0	0	134	7.31e-6
chr1-246660360-C-T	chr1	246660360	C	T	192935	PASS	0.017003	mid	0.01220299999999999	2	134	0.017003
chr1-246665588-C-T	chr1	246665588	C	T	282392	PASS	0.034092	mid	0.01588000000000002	2	134	0.034092
chr1-246666314-T-C	chr1	246666314	T	C	1079623	PASS	0.59838	nfe	0.36624899999999944	1	2	0.59838
chr1-246666440-T-*	chr1	246666440	T	*	345334	PASS	0	none	5.2999999999999994e-5	0	0	5.2999999999999994e-5
chr1-246666440-T-C	chr1	246666440	T	C	345334	PASS	0.48061	nfe	0.178725	0	0	0.48061
chr1-246666571-G-A	chr1	246666571	G	A	83231	PASS	0.044419	nfe	0.05004700000000002	0	0	0.05004700000000002
chr1-246684260-T-C	chr1	246684260	T	C	105358	PASS	0.64635	nfe	0.06123300000000002	0	0	0.64635
chr1-246684280-A-C	chr1	246684280	A	C	105220	PASS	0.57702	nfe	0.06240600000000001	0	0	0.57702
chr1-246684522-C-A	chr1	246684522	C	A	81817	PASS	0.38556	nfe	0.058408	0	0	0.38556
chr1-246684668-T-C	chr1	246684668	T	C	120274	PASS	0.7495	sas	0.06704700000000001	0	0	0.7495
chr1-246684670-T-C	chr1	246684670	T	C	92374	PASS	0.47432	sas	0.04693500000000001	0	0	0.47432
chr1-246684683-G-C	chr1	246684683	G	C	73292	PASS	0.50004	sas	0.05113800000000001	0	0	0.50004
chr1-246684696-G-A	chr1	246684696	G	A	39465	PASS	0.18409	nfe	0.02646200000000001	0	0	0.18409
chr1-246724292-G-A	chr1	246724292	G	A	148800	PASS	0.10344	afr	0.02931800000000001	0	0	0.10344
chr1-246724416-A-T	chr1	246724416	A	T	113972	PASS	0.0058172	nfe	0.005133	3	134	0.0058172
chr1-246724442-C-T	chr1	246724442	C	T	26372	PASS	0.0013074	nfe	5.640000000000005e-4	1	134	0.0013074
chr1-246724747-G-A	chr1	246724747	G	A	601053	PASS	0.045114	mid	0.02968800000000001	7	132	0.045114
chr1-246724747-G-T	chr1	246724747	G	T	601053	PASS	0	none	0	0	132	1e-6
chr1-246724751-A-G	chr1	246724751	A	G	6825914	PASS	0.48511	sas	0.4040109999999994	64	130	0.48511
chr1-246726856-T-C	chr1	246726856	T	C	2219711	PASS	0.34151	afr	0.115375	18	134	0.34151
chr1-246736189-G-T	chr1	246736189	G	T	207944	PASS	0.15232	afr	0.01430199999999999	1	132	0.15232
chr1-246736191-G-A	chr1	246736191	G	A	1305950	PASS	0.33085	afr	0.10413800000000002	17	132	0.33085
chr1-246740158-C-T	chr1	246740158	C	T	235788	PASS	0.16148	afr	0.01632800000000001	1	134	0.16148
chr1-246740352-G-A	chr1	246740352	G	A	3033746	PASS	0	none	0	0	132	1e-6
chr1-246740352-G-C	chr1	246740352	G	C	3033746	PASS	0.40888	sas	0.3538439999999997	61	132	0.40888
chr1-246740352-G-T	chr1	246740352	G	T	3033746	PASS	0.0029073	afr	1.0799999999999996e-4	0	132	0.0029073
chr1-246743990-G-C	chr1	246743990	G	C	6782	PASS	0.0086302	afr	4.270000000000005e-4	1	134	0.0086302
chr1-246758453-G-T	chr1	246758453	G	T	4073	PASS	0.0010338	nfe	3.6000000000000035e-4	1	132	0.0010338
chr1-246759088-A-G	chr1	246759088	A	G	1147066	PASS	0.25444	amr	0.04908100000000001	11	134	0.25444
chr1-246760153-GT-G	chr1	246760153	GT	G	7019.97	VQSRTrancheINDEL95.00to96.00	3.8125e-4	eas	1.27e-4	0	130	3.8125e-4
chr1-246760153-GT-GTT	chr1	246760153	GT	GTT	7019.97	VQSRTrancheINDEL95.00to96.00	0	none	0.006059	0	130	0.006059
chr1-246760153-GT-GTTT	chr1	246760153	GT	GTTT	7019.97	VQSRTrancheINDEL95.00to96.00	0	none	0	0	130	1e-6
chr1-246766181-A-G	chr1	246766181	A	G	6634790	PASS	0.46709	sas	0.39435	64	134	0.46709
chr1-246767075-C-T	chr1	246767075	C	T	252289	PASS	0.05168	sas	0.03226600000000002	5	132	0.05168
chr1-246767262-G-A	chr1	246767262	G	A	911456	PASS	1.2563e-4	nfe	9e-6	0	134	1.2563e-4
chr1-246767262-G-C	chr1	246767262	G	C	911456	PASS	0.086694	mid	0.06675600000000002	7	134	0.086694
chr1-246767572-G-A	chr1	246767572	G	A	190807	PASS	0.24808	afr	0.047531	4	50	0.24808
chr1-246767628-G-A	chr1	246767628	G	A	27357	PASS	0.12571	afr	0.006967	0	8	0.12571
chr1-246767653-C-T	chr1	246767653	C	T	1642	PASS	0.0019153	nfe	5.850000000000005e-4	0	2	0.0019153
chr1-246767755-A-*	chr1	246767755	A	*	69211	PASS	0	none	0.0031580000000000002	0	0	0.0031580000000000002
chr1-246767755-A-G	chr1	246767755	A	G	69211	PASS	0.016152	nfe	0.041542	0	0	0.041542
chr1-246767755-A-T	chr1	246767755	A	T	69211	PASS	0	none	3.6999999999999985e-5	0	0	3.6999999999999985e-5
chr1-246767817-A-G	chr1	246767817	A	G	14792	PASS	0	none	0.007688	0	0	0.007688
chr1-246774160-GGT-*	chr1	246774160	GGT	*	23489	PASS	0	none	0.009762	0	0	0.009762
chr1-246774160-GGT-G	chr1	246774160	GGT	G	23489	PASS	0	none	2.2899999999999996e-4	0	0	2.2899999999999996e-4
chr1-246774160-GGT-GTGT	chr1	246774160	GGT	GTGT	23489	PASS	0	none	9e-6	0	0	9e-6
chr1-246774160-GGT-TGT	chr1	246774160	GGT	TGT	23489	PASS	0	none	0.016452	0	0	0.016452
chr1-246774385-A-C	chr1	246774385	A	C	51317	PASS	0.17768	nfe	0.03901700000000001	0	0	0.17768
chr1-246786132-T-C	chr1	246786132	T	C	461136	PASS	0.58837	afr	0.19851600000000005	0	0	0.58837
chr1-246799607-C-CT	chr1	246799607	C	CT	40260	PASS	0.0010381	nfe	6.999999999999998e-5	0	0	0.0010381
chr1-246799607-C-T	chr1	246799607	C	T	40260	PASS	0.39257	sas	0.02818000000000001	0	0	0.39257
chr1-246807435-G-A	chr1	246807435	G	A	29460	PASS	0.4404	afr	0.02115900000000002	0	0	0.4404
chr1-246840455-T-C	chr1	246840455	T	C	170	PASS	0	none	3.6999999999999985e-5	0	0	3.6999999999999985e-5
chr1-246840729-T-C	chr1	246840729	T	C	989545	PASS	0.27839	afr	0.102532	16	134	0.27839
chr1-246841001-GA-*	chr1	246841001	GA	*	159808	PASS	0	none	8.9e-5	0	132	8.9e-5
chr1-246841001-GA-AA	chr1	246841001	GA	AA	159808	PASS	0	none	2.2000000000000003e-5	0	132	2.2000000000000003e-5
chr1-246841001-GA-G	chr1	246841001	GA	G	159808	PASS	5.596e-5	amr	2.5100000000000014e-4	0	132	2.5100000000000014e-4
chr1-246841001-GA-GAA	chr1	246841001	GA	GAA	159808	PASS	0	none	0.01508999999999998	1	132	0.01508999999999998
chr1-246841001-GA-GAAA	chr1	246841001	GA	GAAA	159808	PASS	0	none	0	0	132	1e-6
chr1-246841001-GA-GAAAAAAA	chr1	246841001	GA	GAAAAAAA	159808	PASS	0	none	0	0	132	1e-6
chr1-246841001-GA-GAAAAAAAAA	chr1	246841001	GA	GAAAAAAAAA	159808	PASS	0	none	3.6999999999999985e-5	0	132	3.6999999999999985e-5
chr1-246841001-GA-GAATAAAAAA	chr1	246841001	GA	GAATAAAAAA	159808	PASS	0	none	0	0	132	1e-6
chr1-246841090-C-T	chr1	246841090	C	T	2449918	PASS	0.35428	amr	0.194253	33	134	0.35428
chr1-246842560-T-C	chr1	246842560	T	C	760646	PASS	0.30605	amr	0.149183	19	100	0.30605
chr1-246842581-CA-C	chr1	246842581	CA	C	2228.97	VQSRTrancheINDEL95.00to96.00	2.5847e-4	nfe	8.920000000000005e-4	0	116	8.920000000000005e-4
chr1-246842581-CA-CAA	chr1	246842581	CA	CAA	2228.97	VQSRTrancheINDEL95.00to96.00	0	none	2.5100000000000014e-4	1	116	2.5100000000000014e-4
chr1-246842749-G-A	chr1	246842749	G	A	4937923	PASS	4.092e-5	nfe	0	0	134	4.092e-5
chr1-246842749-G-C	chr1	246842749	G	C	4937923	PASS	0.40822	amr	0.206061	33	134	0.40822
chr1-246842858-G-T	chr1	246842858	G	T	6681278	PASS	0.90939	afr	0.5762580000000004	74	134	0.90939
chr1-246842867-A-ACTG	chr1	246842867	A	ACTG	2310609.97	PASS	0.37056	amr	0.204119	33	134	0.37056
chr1-246843711-TAAATA-T	chr1	246843711	TAAATA	T	1475498.97	PASS	0.47737	eas	0.190243	20	104	0.47737
chr1-246843740-TAAAAA-T	chr1	246843740	TAAAAA	T	2798046.97	PASS	0	none	0	0	104	1e-6
chr1-246843740-TAAAAA-TAA	chr1	246843740	TAAAAA	TAA	2798046.97	PASS	0	none	4.720000000000004e-4	0	104	4.720000000000004e-4
chr1-246843740-TAAAAA-TAAA	chr1	246843740	TAAAAA	TAAA	2798046.97	PASS	0	none	0.02791500000000001	2	104	0.02791500000000001
chr1-246843740-TAAAAA-TAAAA	chr1	246843740	TAAAAA	TAAAA	2798046.97	PASS	0	none	0.4918949999999995	66	104	0.4918949999999995
chr1-246843740-TAAAAA-TAAAAAA	chr1	246843740	TAAAAA	TAAAAAA	2798046.97	PASS	0	none	2.5100000000000014e-4	0	104	2.5100000000000014e-4
chr1-246843740-TAAAAA-TAAAAAAA	chr1	246843740	TAAAAA	TAAAAAAA	2798046.97	PASS	0	none	2.2000000000000003e-5	0	104	2.2000000000000003e-5
chr1-246843741-A-*	chr1	246843741	A	*	1666402	PASS	0	none	0.5195240000000005	71	108	0.5195240000000005
chr1-246843741-A-T	chr1	246843741	A	T	1666402	PASS	0.60401	amr	0.134022	33	108	0.60401
chr1-246843742-A-*	chr1	246843742	A	*	1181232	PASS	0	none	0.04826500000000002	6	114	0.04826500000000002
chr1-246843742-A-T	chr1	246843742	A	T	1181232	PASS	0.40588	amr	0.133697	33	114	0.40588
chr1-246843930-TA-*	chr1	246843930	TA	*	46132	VQSRTrancheINDEL95.00to96.00	0	none	9e-6	0	132	9e-6
chr1-246843930-TA-AA	chr1	246843930	TA	AA	46132	VQSRTrancheINDEL95.00to96.00	0	none	0.005031	1	132	0.005031
chr1-246843930-TA-T	chr1	246843930	TA	T	46132	VQSRTrancheINDEL95.00to96.00	2.587e-5	sas	7.099999999999998e-5	0	132	7.099999999999998e-5
chr1-246843930-TA-TAA	chr1	246843930	TA	TAA	46132	VQSRTrancheINDEL95.00to96.00	0	none	3.6999999999999985e-5	0	132	3.6999999999999985e-5
chr1-246849901-G-A	chr1	246849901	G	A	565490	PASS	0.12391	afr	0.00938099999999999	1	134	0.12391
chr1-246850431-T-C	chr1	246850431	T	C	530927	PASS	0.12599	afr	0.00992799999999998	1	134	0.12599
chr1-246850762-G-A	chr1	246850762	G	A	232789	PASS	0.0080189	nfe	0.004135	1	134	0.0080189
chr1-246851121-T-C	chr1	246851121	T	C	18802	PASS	2.8891e-4	nfe	1.47e-4	1	134	2.8891e-4
chr1-246852996-A-C	chr1	246852996	A	C	61935	PASS	0.0087338	nfe	0.005133	1	134	0.0087338
chr1-246853084-T-C	chr1	246853084	T	C	353046	PASS	0.030911	nfe	0.01722300000000001	3	134	0.030911
chr1-246853227-C-A	chr1	246853227	C	A	40900	PASS	4.2035e-4	afr	3.6000000000000035e-4	0	134	4.2035e-4
chr1-246853227-C-T	chr1	246853227	C	T	40900	PASS	0.0013194	nfe	7.980000000000003e-4	1	134	0.0013194
chr1-246853262-C-CGAG	chr1	246853262	C	CGAG	2177.97	VQSRTrancheINDEL99.50to99.90	2.743e-5	nfe	9e-6	1	134	2.743e-5
chr1-246855821-G-C	chr1	246855821	G	C	16902	PASS	0.0013687	nfe	6.340000000000003e-4	2	134	0.0013687
chr1-246855975-T-C	chr1	246855975	T	C	1020337	PASS	0.40564	afr	0.118708	17	134	0.40564
chr1-246857660-A-G	chr1	246857660	A	G	69259	PASS	0.010131	nfe	0.004723	2	134	0.010131
chr1-246857783-G-C	chr1	246857783	G	C	2716926	PASS	0.42056	afr	0.11723	15	134	0.42056
chr1-246857836-A-T	chr1	246857836	A	T	839563	PASS	0.06016	nfe	0.04635900000000002	9	134	0.06016
chr1-246857958-T-C	chr1	246857958	T	C	424538	ExcessHet	0	none	2.2000000000000003e-5	0	98	2.2000000000000003e-5
chr1-246857958-T-TTTC	chr1	246857958	T	TTTC	424538	ExcessHet	0.23652	sas	0.249218	22	98	0.249218
chr1-246857964-CTTT-C	chr1	246857964	CTTT	C	4657733	ExcessHet	0	none	0	0	94	1e-6
chr1-246857964-CTTT-CT	chr1	246857964	CTTT	CT	4657733	ExcessHet	0	none	0.00882399999999999	0	94	0.00882399999999999
chr1-246857964-CTTT-CTT	chr1	246857964	CTTT	CTT	4657733	ExcessHet	0	none	9.630000000000004e-4	0	94	9.630000000000004e-4
chr1-246857964-CTTT-CTTATTTTT	chr1	246857964	CTTT	CTTATTTTT	4657733	ExcessHet	0	none	0	0	94	1e-6
chr1-246857964-CTTT-CTTATTTTTT	chr1	246857964	CTTT	CTTATTTTTT	4657733	ExcessHet	0	none	0	0	94	1e-6
chr1-246857964-CTTT-CTTCATTT	chr1	246857964	CTTT	CTTCATTT	4657733	ExcessHet	0	none	0	0	94	1e-6
chr1-246857964-CTTT-CTTCTTTT	chr1	246857964	CTTT	CTTCTTTT	4657733	ExcessHet	0	none	0.49295099999999953	56	94	0.49295099999999953
chr1-246857964-CTTT-CTTCTTTTT	chr1	246857964	CTTT	CTTCTTTTT	4657733	ExcessHet	0	none	0.105157	8	94	0.105157
chr1-246857964-CTTT-CTTCTTTTTT	chr1	246857964	CTTT	CTTCTTTTTT	4657733	ExcessHet	0	none	0.005385	1	94	0.005385
chr1-246857964-CTTT-CTTCTTTTTTT	chr1	246857964	CTTT	CTTCTTTTTTT	4657733	ExcessHet	0	none	1.88e-4	0	94	1.88e-4
chr1-246857964-CTTT-CTTTT	chr1	246857964	CTTT	CTTTT	4657733	ExcessHet	0	none	6.790000000000002e-4	0	94	6.790000000000002e-4
chr1-246857964-CTTT-CTTTTT	chr1	246857964	CTTT	CTTTTT	4657733	ExcessHet	0	none	5.2999999999999994e-5	0	94	5.2999999999999994e-5
chr1-246857964-CTTT-CTTTTTTT	chr1	246857964	CTTT	CTTTTTTT	4657733	ExcessHet	0	none	1.0799999999999996e-4	0	94	1.0799999999999996e-4
chr1-246857964-CTTT-CTTTTTTTT	chr1	246857964	CTTT	CTTTTTTTT	4657733	ExcessHet	0	none	0	0	94	1e-6
chr1-246857964-CTTT-TTTT	chr1	246857964	CTTT	TTTT	4657733	ExcessHet	0	none	2.09e-4	0	94	2.09e-4
chr1-246857965-T-*	chr1	246857965	T	*	63201.97	ExcessHet	0	none	0.01301	0	116	0.01301
chr1-246857965-T-TTC	chr1	246857965	T	TTC	63201.97	ExcessHet	0.020637	sas	0.05092600000000001	5	116	0.05092600000000001
chr1-246857966-T-*	chr1	246857966	T	*	10747.97	PASS	0	none	0.01175499999999999	0	122	0.01175499999999999
chr1-246857966-T-TC	chr1	246857966	T	TC	10747.97	PASS	0.0018034	amr	0.00836299999999999	0	122	0.00836299999999999
chr1-246860761-C-T	chr1	246860761	C	T	9849	PASS	0.0017415	nfe	6.570000000000002e-4	1	132	0.0017415
chr1-246860986-T-C	chr1	246860986	T	C	296128	PASS	0.01146	nfe	0.006939	2	134	0.01146
chr1-246861024-G-A	chr1	246861024	G	A	1249343	PASS	0.041203	nfe	0.03133700000000001	7	134	0.041203
chr1-246861097-T-C	chr1	246861097	T	C	156242	PASS	0.032264	afr	0.003347	1	134	0.032264
chr1-246861203-G-A	chr1	246861203	G	A	28455	VQSRTrancheSNP99.70to99.80	0.010469	afr	4.950000000000003e-4	1	134	0.010469
chr1-246861389-T-C	chr1	246861389	T	C	2048634	PASS	0.4276	afr	0.120455	17	134	0.4276
chr1-246861905-G-A	chr1	246861905	G	A	2715962	PASS	0.39103	amr	0.197811	33	134	0.39103
chr1-246862229-C-A	chr1	246862229	C	A	1715409	PASS	0	none	0	0	132	1e-6
chr1-246862229-C-T	chr1	246862229	C	T	1715409	PASS	0.4546	eas	0.198663	20	132	0.4546
chr1-246863902-C-T	chr1	246863902	C	T	3076057	PASS	0.41371	afr	0.114327	15	134	0.41371
chr1-246864080-A-G	chr1	246864080	A	G	300590	PASS	0.017885	nfe	0.01018899999999999	4	134	0.017885
chr1-246864132-G-A	chr1	246864132	G	A	231428	PASS	0.12379	afr	0.00938099999999999	1	134	0.12379
chr1-246864245-T-C	chr1	246864245	T	C	69651	PASS	0.0070105	nfe	0.005133	1	134	0.0070105
chr1-246864348-G-A	chr1	246864348	G	A	1143721	PASS	0.32235	amr	0.17545700000000003	31	120	0.32235
chr1-246867150-TTAAA-GTAAA	chr1	246867150	TTAAA	GTAAA	272836	PASS	0	none	0	0	134	1e-6
chr1-246867150-TTAAA-T	chr1	246867150	TTAAA	T	272836	PASS	0.058995	eas	0.023432	6	134	0.058995
chr1-246867151-TAA-*	chr1	246867151	TAA	*	533.97	PASS	0	none	0.023432	6	134	0.023432
chr1-246867151-TAA-T	chr1	246867151	TAA	T	533.97	PASS	1.91e-4	nfe	2.2000000000000003e-5	0	134	1.91e-4
chr1-246867441-TTTAC-T	chr1	246867441	TTTAC	T	33520.97	PASS	0.0026885	nfe	0.00149699999999999	1	134	0.0026885
chr1-246867443-T-*	chr1	246867443	T	*	826	PASS	0	none	0.00149699999999999	1	134	0.00149699999999999
chr1-246867443-T-C	chr1	246867443	T	C	826	PASS	0	none	9e-6	0	134	9e-6
chr1-246867525-T-C	chr1	246867525	T	C	12786	PASS	0.001372	sas	6.100000000000004e-4	1	134	0.001372
chr1-246867875-A-C	chr1	246867875	A	C	55	PASS	0	none	0	0	80	1e-6
chr1-246867875-A-T	chr1	246867875	A	T	55	PASS	4.5e-7	nfe	9e-6	1	80	9e-6
chr1-246867881-G-*	chr1	246867881	G	*	3324	PASS	0	none	9e-6	0	30	9e-6
chr1-246867881-G-A	chr1	246867881	G	A	3324	PASS	1.3574e-4	eas	0.00149299999999999	0	30	0.00149299999999999
chr1-246867881-G-C	chr1	246867881	G	C	3324	PASS	1.324e-5	nfe	3.6999999999999985e-5	0	30	3.6999999999999985e-5
chr1-246867881-G-T	chr1	246867881	G	T	3324	PASS	2.2705e-4	eas	4.710000000000004e-4	1	30	4.710000000000004e-4
chr1-246867884-TG-*	chr1	246867884	TG	*	14052	PASS	0	none	0	0	76	1e-6
chr1-246867884-TG-AG	chr1	246867884	TG	AG	14052	PASS	0	none	2.2000000000000003e-5	0	76	2.2000000000000003e-5
chr1-246867884-TG-CG	chr1	246867884	TG	CG	14052	PASS	0	none	0.00105799999999999	1	76	0.00105799999999999
chr1-246867884-TG-GG	chr1	246867884	TG	GG	14052	PASS	0	none	1.0799999999999996e-4	0	76	1.0799999999999996e-4
chr1-246867884-TG-T	chr1	246867884	TG	T	14052	PASS	0	none	0	0	76	1e-6
chr1-246867891-ACCCCCCC-*	chr1	246867891	ACCCCCCC	*	282204	ExcessHet	0	none	0.007053	0	54	0.007053
chr1-246867891-ACCCCCCC-A	chr1	246867891	ACCCCCCC	A	282204	ExcessHet	4.25e-6	nfe	9e-6	0	54	9e-6
chr1-246867891-ACCCCCCC-ACACCCCCCCC	chr1	246867891	ACCCCCCC	ACACCCCCCCC	282204	ExcessHet	0	none	0	0	54	1e-6
chr1-246867891-ACCCCCCC-ACCC	chr1	246867891	ACCCCCCC	ACCC	282204	ExcessHet	0	none	9e-6	0	54	9e-6
chr1-246867891-ACCCCCCC-ACCCC	chr1	246867891	ACCCCCCC	ACCCC	282204	ExcessHet	0	none	4.720000000000004e-4	0	54	4.720000000000004e-4
chr1-246867891-ACCCCCCC-ACCCCC	chr1	246867891	ACCCCCCC	ACCCCC	282204	ExcessHet	0	none	0.01280399999999999	0	54	0.01280399999999999
chr1-246867891-ACCCCCCC-ACCCCCC	chr1	246867891	ACCCCCCC	ACCCCCC	282204	ExcessHet	0	none	0.106223	8	54	0.106223
chr1-246867891-ACCCCCCC-ACCCCCCCC	chr1	246867891	ACCCCCCC	ACCCCCCCC	282204	ExcessHet	0	none	0.02346	0	54	0.02346
chr1-246867891-ACCCCCCC-ACCCCCCCCC	chr1	246867891	ACCCCCCC	ACCCCCCCCC	282204	ExcessHet	0	none	0.005071	0	54	0.005071
chr1-246867891-ACCCCCCC-ACCCCCCCCCC	chr1	246867891	ACCCCCCC	ACCCCCCCCCC	282204	ExcessHet	0	none	5.860000000000005e-4	0	54	5.860000000000005e-4
chr1-246867891-ACCCCCCC-ACCCCCCCCCCC	chr1	246867891	ACCCCCCC	ACCCCCCCCCCC	282204	ExcessHet	0	none	5.2999999999999994e-5	0	54	5.2999999999999994e-5
chr1-246867891-ACCCCCCC-ACCCCCCCCCCCC	chr1	246867891	ACCCCCCC	ACCCCCCCCCCCC	282204	ExcessHet	0	none	0	0	54	1e-6
chr1-246867891-ACCCCCCC-CCCCCCCC	chr1	246867891	ACCCCCCC	CCCCCCCC	282204	ExcessHet	0	none	0.01251699999999999	0	54	0.01251699999999999
chr1-246867891-ACCCCCCC-GCCCCCCC	chr1	246867891	ACCCCCCC	GCCCCCCC	282204	ExcessHet	0	none	0	0	54	1e-6
chr1-246867892-C-*	chr1	246867892	C	*	197.97	PASS	0	none	0.12034900000000004	8	36	0.12034900000000004
chr1-246867892-C-CA	chr1	246867892	C	CA	197.97	PASS	3.2672e-4	afr	0	0	36	3.2672e-4
chr1-246867892-C-CG	chr1	246867892	C	CG	197.97	PASS	3.5174e-4	amr	9e-6	0	36	3.5174e-4
chr1-246867893-C-*	chr1	246867893	C	*	674	PASS	0	none	0.013853	0	58	0.013853
chr1-246867893-C-A	chr1	246867893	C	A	674	PASS	1.1605e-4	amr	0	0	58	1.1605e-4
chr1-246867893-C-CA	chr1	246867893	C	CA	674	PASS	2.807e-5	nfe	0	0	58	2.807e-5
chr1-246867893-C-G	chr1	246867893	C	G	674	PASS	8.9264e-4	sas	2.2000000000000003e-5	0	58	8.9264e-4
chr1-246867900-CCCACACACA-*	chr1	246867900	CCCACACACA	*	25491	PASS	0	none	6.090000000000004e-4	0	64	6.090000000000004e-4
chr1-246867900-CCCACACACA-ACCACACACA	chr1	246867900	CCCACACACA	ACCACACACA	25491	PASS	0	none	0	0	64	1e-6
chr1-246867900-CCCACACACA-C	chr1	246867900	CCCACACACA	C	25491	PASS	1.07e-6	nfe	3.6999999999999985e-5	0	64	3.6999999999999985e-5
chr1-246867900-CCCACACACA-CACCACACACA	chr1	246867900	CCCACACACA	CACCACACACA	25491	PASS	0	none	0.00173999999999999	0	64	0.00173999999999999
chr1-246867900-CCCACACACA-CCA	chr1	246867900	CCCACACACA	CCA	25491	PASS	0	none	3.600000000000004e-4	0	64	3.600000000000004e-4
chr1-246867900-CCCACACACA-CCACA	chr1	246867900	CCCACACACA	CCACA	25491	PASS	0	none	0.002335	0	64	0.002335
chr1-246867900-CCCACACACA-CCACACA	chr1	246867900	CCCACACACA	CCACACA	25491	PASS	0	none	0.007081	2	64	0.007081
chr1-246867900-CCCACACACA-GCCACACACA	chr1	246867900	CCCACACACA	GCCACACACA	25491	PASS	0	none	5.170000000000003e-4	0	64	5.170000000000003e-4
chr1-246867901-CCACACACA-*	chr1	246867901	CCACACACA	*	479217	PASS	0	none	0.00863099999999999	2	42	0.00863099999999999
chr1-246867901-CCACACACA-ACACACACA	chr1	246867901	CCACACACA	ACACACACA	479217	PASS	0	none	0.05077800000000001	3	42	0.05077800000000001
chr1-246867901-CCACACACA-C	chr1	246867901	CCACACACA	C	479217	PASS	0.0011933	afr	2.08e-4	0	42	0.0011933
chr1-246867901-CCACACACA-CACACACACA	chr1	246867901	CCACACACA	CACACACACA	479217	PASS	0	none	0.00915099999999998	2	42	0.00915099999999998
chr1-246867901-CCACACACA-CACACACACACA	chr1	246867901	CCACACACA	CACACACACACA	479217	PASS	0	none	0.00129899999999999	0	42	0.00129899999999999
chr1-246867901-CCACACACA-CACACACACACACA	chr1	246867901	CCACACACA	CACACACACACACA	479217	PASS	0	none	3.6999999999999985e-5	0	42	3.6999999999999985e-5
chr1-246867901-CCACACACA-CACACACACACACACA	chr1	246867901	CCACACACA	CACACACACACACACA	479217	PASS	0	none	2.2000000000000003e-5	0	42	2.2000000000000003e-5
chr1-246867901-CCACACACA-CACACACACACACACACA	chr1	246867901	CCACACACA	CACACACACACACACACA	479217	PASS	0	none	1.47e-4	0	42	1.47e-4
chr1-246867901-CCACACACA-CACACACACACACACACACA	chr1	246867901	CCACACACA	CACACACACACACACACACA	479217	PASS	0	none	9e-6	0	42	9e-6
chr1-246867901-CCACACACA-CCA	chr1	246867901	CCACACACA	CCA	479217	PASS	0	none	0.006097	0	42	0.006097
chr1-246867901-CCACACACA-CCACA	chr1	246867901	CCACACACA	CCACA	479217	PASS	0	none	0.017367	0	42	0.017367
chr1-246867901-CCACACACA-CCACACA	chr1	246867901	CCACACACA	CCACACA	479217	PASS	0	none	0.07878800000000001	4	42	0.07878800000000001
chr1-246867901-CCACACACA-CCACACACACA	chr1	246867901	CCACACACA	CCACACACACA	479217	PASS	0	none	0.006897	0	42	0.006897
chr1-246867901-CCACACACA-CCACACACACACA	chr1	246867901	CCACACACA	CCACACACACACA	479217	PASS	0	none	0.002209	0	42	0.002209
chr1-246867901-CCACACACA-CCACACACACACACA	chr1	246867901	CCACACACA	CCACACACACACACA	479217	PASS	0	none	5.2999999999999994e-5	0	42	5.2999999999999994e-5
chr1-246867901-CCACACACA-CCACACACACACACACA	chr1	246867901	CCACACACA	CCACACACACACACACA	479217	PASS	0	none	0	0	42	1e-6
chr1-246867901-CCACACACA-CCACACACACACACACACA	chr1	246867901	CCACACACA	CCACACACACACACACACA	479217	PASS	0	none	9e-6	0	42	9e-6
chr1-246867901-CCACACACA-CCACACACACACACACACACA	chr1	246867901	CCACACACA	CCACACACACACACACACACA	479217	PASS	0	none	1.0799999999999996e-4	0	42	1.0799999999999996e-4
chr1-246867901-CCACACACA-CCCACACACACA	chr1	246867901	CCACACACA	CCCACACACACA	479217	PASS	0	none	5.4e-4	0	42	5.4e-4
chr1-246867901-CCACACACA-CCCACACACACACA	chr1	246867901	CCACACACA	CCCACACACACACA	479217	PASS	0	none	1.27e-4	0	42	1.27e-4
chr1-246867901-CCACACACA-CCCACACACACACACACA	chr1	246867901	CCACACACA	CCCACACACACACACACA	479217	PASS	0	none	2.2000000000000003e-5	0	42	2.2000000000000003e-5
chr1-246867901-CCACACACA-CCCCACACACACA	chr1	246867901	CCACACACA	CCCCACACACACA	479217	PASS	0	none	4.710000000000004e-4	0	42	4.710000000000004e-4
chr1-246867901-CCACACACA-CCCCACACACACACA	chr1	246867901	CCACACACA	CCCCACACACACACA	479217	PASS	0	none	9e-6	0	42	9e-6
chr1-246867901-CCACACACA-CCCCACACACACACACA	chr1	246867901	CCACACACA	CCCCACACACACACACA	479217	PASS	0	none	0	0	42	1e-6
chr1-246867901-CCACACACA-CCCCCACACACACA	chr1	246867901	CCACACACA	CCCCCACACACACA	479217	PASS	0	none	3.6999999999999985e-5	0	42	3.6999999999999985e-5
chr1-246867901-CCACACACA-CCCCCACACACACACACA	chr1	246867901	CCACACACA	CCCCCACACACACACACA	479217	PASS	0	none	0	0	42	1e-6
chr1-246867901-CCACACACA-CCCCCACACACACACACACA	chr1	246867901	CCACACACA	CCCCCACACACACACACACA	479217	PASS	0	none	0	0	42	1e-6
chr1-246867901-CCACACACA-CCCCCCACACACACA	chr1	246867901	CCACACACA	CCCCCCACACACACA	479217	PASS	0	none	0	0	42	1e-6
chr1-246867901-CCACACACA-CCCCCCACACACACACACA	chr1	246867901	CCACACACA	CCCCCCACACACACACACA	479217	PASS	0	none	0	0	42	1e-6
chr1-246867901-CCACACACA-CTCACACACA	chr1	246867901	CCACACACA	CTCACACACA	479217	PASS	0	none	5.2999999999999994e-5	0	42	5.2999999999999994e-5
chr1-246867901-CCACACACA-GCACACACA	chr1	246867901	CCACACACA	GCACACACA	479217	PASS	0	none	0	0	42	1e-6
chr1-246867902-CACACACA-*	chr1	246867902	CACACACA	*	1413149	PASS	0	none	0.08774500000000002	5	40	0.08774500000000002
chr1-246867902-CACACACA-AACACACA	chr1	246867902	CACACACA	AACACACA	1413149	PASS	0	none	0	0	40	1e-6
chr1-246867902-CACACACA-C	chr1	246867902	CACACACA	C	1413149	PASS	6.4294e-4	afr	6.130000000000004e-4	0	40	6.4294e-4
chr1-246867902-CACACACA-CCA	chr1	246867902	CACACACA	CCA	1413149	PASS	0	none	0.05322700000000002	1	40	0.05322700000000002
chr1-246867902-CACACACA-CCACA	chr1	246867902	CACACACA	CCACA	1413149	PASS	0	none	0.031963	0	40	0.031963
chr1-246867902-CACACACA-CCACACA	chr1	246867902	CACACACA	CCACACA	1413149	PASS	0	none	0.200139	12	40	0.200139
chr1-246867902-CACACACA-GACACACA	chr1	246867902	CACACACA	GACACACA	1413149	PASS	0	none	2.2000000000000003e-5	0	40	2.2000000000000003e-5
chr1-246867903-ACACAC-*	chr1	246867903	ACACAC	*	251937	PASS	0	none	0.3485279999999996	18	42	0.3485279999999996
chr1-246867903-ACACAC-A	chr1	246867903	ACACAC	A	251937	PASS	0.01108	eas	5.2999999999999994e-5	0	42	0.01108
chr1-246867903-ACACAC-ACCACAC	chr1	246867903	ACACAC	ACCACAC	251937	PASS	0	none	2.2000000000000003e-5	0	42	2.2000000000000003e-5
chr1-246867903-ACACAC-CCACAC	chr1	246867903	ACACAC	CCACAC	251937	PASS	0	none	0.04055000000000002	4	42	0.04055000000000002
chr1-246867903-ACACAC-GCACAC	chr1	246867903	ACACAC	GCACAC	251937	PASS	0	none	9e-6	0	42	9e-6
chr1-246867904-CACACACA-*	chr1	246867904	CACACACA	*	601495	PASS	0	none	0.07996400000000002	1	48	0.07996400000000002
chr1-246867904-CACACACA-AACACACA	chr1	246867904	CACACACA	AACACACA	601495	PASS	0	none	2.3000000000000003e-5	0	48	2.3000000000000003e-5
chr1-246867904-CACACACA-C	chr1	246867904	CACACACA	C	601495	PASS	1.88e-6	nfe	0	0	48	1.88e-6
chr1-246867904-CACACACA-CCA	chr1	246867904	CACACACA	CCA	601495	PASS	0	none	8.380000000000003e-4	0	48	8.380000000000003e-4
chr1-246867904-CACACACA-CCACA	chr1	246867904	CACACACA	CCACA	601495	PASS	0	none	0.07239000000000001	5	48	0.07239000000000001
chr1-246867904-CACACACA-CCACACA	chr1	246867904	CACACACA	CCACACA	601495	PASS	0	none	0.023377	0	48	0.023377
chr1-246867905-ACAC-*	chr1	246867905	ACAC	*	106401	PASS	0	none	0.192151	8	46	0.192151
chr1-246867905-ACAC-A	chr1	246867905	ACAC	A	106401	PASS	9.884e-5	amr	3.6999999999999985e-5	0	46	9.884e-5
chr1-246867905-ACAC-CCAC	chr1	246867905	ACAC	CCAC	106401	PASS	0	none	0.01759200000000001	0	46	0.01759200000000001
chr1-246867905-ACAC-GCAC	chr1	246867905	ACAC	GCAC	106401	PASS	0	none	1.49e-4	0	46	1.49e-4
chr1-246867905-ACAC-TCAC	chr1	246867905	ACAC	TCAC	106401	PASS	0	none	0	0	46	1e-6
chr1-246867906-CA-*	chr1	246867906	CA	*	6145	PASS	0	none	0.12990400000000002	5	50	0.12990400000000002
chr1-246867906-CA-AA	chr1	246867906	CA	AA	6145	PASS	0	none	0	0	50	1e-6
chr1-246867906-CA-C	chr1	246867906	CA	C	6145	PASS	0.0030822	afr	1.49e-4	0	50	0.0030822
chr1-246867906-CA-GA	chr1	246867906	CA	GA	6145	PASS	0	none	6.400000000000004e-4	0	50	6.400000000000004e-4
chr1-246867907-A-*	chr1	246867907	A	*	157805	PASS	0	none	0.125857	8	52	0.125857
chr1-246867907-A-C	chr1	246867907	A	C	157805	PASS	0.062334	afr	0.02951200000000002	0	52	0.062334
chr1-246867909-A-*	chr1	246867909	A	*	20345	PASS	0	none	0.00164299999999999	0	64	0.00164299999999999
chr1-246867909-A-C	chr1	246867909	A	C	20345	PASS	0.0038424	nfe	0.007193	1	64	0.007193
chr1-246867911-A-*	chr1	246867911	A	*	337	PASS	0	none	0	0	64	1e-6
chr1-246867911-A-C	chr1	246867911	A	C	337	PASS	7.5021e-4	eas	6.999999999999998e-5	0	64	7.5021e-4
chr1-246867935-C-A	chr1	246867935	C	A	1763254	PASS	1.2488e-4	eas	5.2999999999999994e-5	0	52	1.2488e-4
chr1-246867935-C-G	chr1	246867935	C	G	1763254	PASS	0.84541	afr	0.48466899999999946	20	52	0.84541
chr1-246875954-A-C	chr1	246875954	A	C	2430934	PASS	0.3486	amr	0.217143	29	134	0.3486
chr1-246876012-T-C	chr1	246876012	T	C	1806	PASS	2.518e-5	nfe	2.2000000000000003e-5	1	134	2.518e-5
chr1-246877229-T-C	chr1	246877229	T	C	439711	PASS	0.031524	nfe	0.01609100000000002	5	134	0.031524
chr1-246877269-T-*	chr1	246877269	T	*	80113	PASS	0	none	0	0	134	1e-6
chr1-246877269-T-C	chr1	246877269	T	C	80113	PASS	0.0077196	nfe	0.003347	1	134	0.0077196
chr1-246877310-C-G	chr1	246877310	C	G	739	PASS	2.2405e-4	nfe	0	1	134	2.2405e-4
chr1-246885532-T-C	chr1	246885532	T	C	10901243	PASS	0.91291	afr	0.5551220000000001	70	134	0.91291
chr1-246885656-G-T	chr1	246885656	G	T	279	PASS	0	none	1.0799999999999996e-4	1	116	1.0799999999999996e-4
chr1-246888275-GTCAT-G	chr1	246888275	GTCAT	G	12187.97	PASS	8.4e-7	nfe	0	1	134	1e-6
chr1-246888275-GTCAT-GTCATTCAT	chr1	246888275	GTCAT	GTCATTCAT	12187.97	PASS	0	none	1.47e-4	0	134	1.47e-4
chr1-246888277-CA-*	chr1	246888277	CA	*	2055.97	PASS	0	none	0	1	134	1e-6
chr1-246888277-CA-C	chr1	246888277	CA	C	2055.97	PASS	0	none	9e-6	0	134	9e-6
chr1-246888412-A-G	chr1	246888412	A	G	142590	PASS	0.0070144	nfe	0.004314	2	134	0.0070144
chr1-246889894-T-C	chr1	246889894	T	C	350	PASS	1.14e-6	nfe	0	1	134	1.14e-6
chr1-246894512-T-C	chr1	246894512	T	C	4099391	PASS	0.76116	afr	0.4957059999999995	53	112	0.76116
chr1-246896057-A-G	chr1	246896057	A	G	133	PASS	0	none	0	1	130	1e-6
chr1-246898164-C-T	chr1	246898164	C	T	5064328	PASS	0.34508	amr	0.194603	29	134	0.34508
chr1-246898438-A-T	chr1	246898438	A	T	560520	PASS	0.047274	nfe	0.03551200000000001	7	134	0.047274
chr1-246899514-TA-CA	chr1	246899514	TA	CA	1489	VQSRTrancheINDEL95.00to96.00	0	none	0	0	132	1e-6
chr1-246899514-TA-T	chr1	246899514	TA	T	1489	VQSRTrancheINDEL95.00to96.00	7.667e-5	amr	7.740000000000004e-4	0	132	7.740000000000004e-4
chr1-246899514-TA-TAA	chr1	246899514	TA	TAA	1489	VQSRTrancheINDEL95.00to96.00	0	none	2.9400000000000004e-4	0	132	2.9400000000000004e-4
chr1-246899949-TTAAC-CTAAC	chr1	246899949	TTAAC	CTAAC	219218	PASS	0	none	0.002415	1	134	0.002415
chr1-246899949-TTAAC-T	chr1	246899949	TTAAC	T	219218	PASS	0.02851	sas	0.01105199999999999	0	134	0.02851
chr1-246903817-G-A	chr1	246903817	G	A	1598514	PASS	0.29591	amr	0.187568	24	118	0.29591
chr1-246903817-G-C	chr1	246903817	G	C	1598514	PASS	0	none	0	0	118	1e-6
chr1-246903837-CAAAAAA-*	chr1	246903837	CAAAAAA	*	2703285.97	ExcessHet	0	none	9e-6	0	90	9e-6
chr1-246903837-CAAAAAA-C	chr1	246903837	CAAAAAA	C	2703285.97	ExcessHet	6.57e-5	sas	1.6699999999999994e-4	0	90	1.6699999999999994e-4
chr1-246903837-CAAAAAA-CA	chr1	246903837	CAAAAAA	CA	2703285.97	ExcessHet	0	none	0.002939	0	90	0.002939
chr1-246903837-CAAAAAA-CAA	chr1	246903837	CAAAAAA	CAA	2703285.97	ExcessHet	0	none	0.01281699999999999	1	90	0.01281699999999999
chr1-246903837-CAAAAAA-CAAA	chr1	246903837	CAAAAAA	CAAA	2703285.97	ExcessHet	0	none	0.04483800000000001	2	90	0.04483800000000001
chr1-246903837-CAAAAAA-CAAAA	chr1	246903837	CAAAAAA	CAAAA	2703285.97	ExcessHet	0	none	0.148229	13	90	0.148229
chr1-246903837-CAAAAAA-CAAAAA	chr1	246903837	CAAAAAA	CAAAAA	2703285.97	ExcessHet	0	none	0.3644789999999994	33	90	0.3644789999999994
chr1-246903837-CAAAAAA-CAAAAAAA	chr1	246903837	CAAAAAA	CAAAAAAA	2703285.97	ExcessHet	0	none	0.03517700000000002	5	90	0.03517700000000002
chr1-246903837-CAAAAAA-CAAAAAAAA	chr1	246903837	CAAAAAA	CAAAAAAAA	2703285.97	ExcessHet	0	none	0.002088	0	90	0.002088
chr1-246903837-CAAAAAA-CAAAAAAAAA	chr1	246903837	CAAAAAA	CAAAAAAAAA	2703285.97	ExcessHet	0	none	8.9e-5	0	90	8.9e-5
chr1-246903837-CAAAAAA-CAAAAAAAAAAA	chr1	246903837	CAAAAAA	CAAAAAAAAAAA	2703285.97	ExcessHet	0	none	0	0	90	1e-6
chr1-246905483-C-T	chr1	246905483	C	T	2850247	PASS	0.3529	amr	0.201703	29	126	0.3529
chr1-246905490-C-CT	chr1	246905490	C	CT	1148.97	VQSRTrancheINDEL95.00to96.00	6.57e-6	nfe	9e-6	1	128	9e-6
chr1-246907411-T-C	chr1	246907411	T	C	99896	PASS	0.01747	mid	0.00815799999999999	3	134	0.01747
chr1-246913097-CTTT-C	chr1	246913097	CTTT	C	520205	ExcessHet	0	none	0	0	104	1e-6
chr1-246913097-CTTT-CT	chr1	246913097	CTTT	CT	520205	ExcessHet	0	none	0.005412	2	104	0.005412
chr1-246913097-CTTT-CTT	chr1	246913097	CTTT	CTT	520205	ExcessHet	0	none	0.17134300000000002	30	104	0.17134300000000002
chr1-246913097-CTTT-CTTTT	chr1	246913097	CTTT	CTTTT	520205	ExcessHet	0	none	0.10542800000000002	16	104	0.10542800000000002
chr1-246913097-CTTT-CTTTTT	chr1	246913097	CTTT	CTTTTT	520205	ExcessHet	0	none	0.002713	0	104	0.002713
chr1-246913097-CTTT-CTTTTTT	chr1	246913097	CTTT	CTTTTTT	520205	ExcessHet	0	none	1.27e-4	0	104	1.27e-4
chr1-246913097-CTTT-CTTTTTTT	chr1	246913097	CTTT	CTTTTTTT	520205	ExcessHet	0	none	2.2000000000000003e-5	0	104	2.2000000000000003e-5
chr1-246913097-CTTT-CTTTTTTTT	chr1	246913097	CTTT	CTTTTTTTT	520205	ExcessHet	0	none	0	0	104	1e-6
chr1-246913097-CTTT-CTTTTTTTTT	chr1	246913097	CTTT	CTTTTTTTTT	520205	ExcessHet	0	none	9e-6	0	104	9e-6
chr1-246913097-CTTT-TTTT	chr1	246913097	CTTT	TTTT	520205	ExcessHet	0	none	9e-6	0	104	9e-6
chr1-246931000-A-G	chr1	246931000	A	G	171216	PASS	0.097756	afr	0.01398699999999998	1	134	0.097756
chr1-246931368-C-T	chr1	246931368	C	T	631688	PASS	0.053919	afr	0.03099200000000001	5	134	0.053919
chr1-246931473-G-*	chr1	246931473	G	*	27012	PASS	0	none	5.39e-4	0	0	5.39e-4
chr1-246931473-G-C	chr1	246931473	G	C	27012	PASS	0.044322	afr	0.005833	0	0	0.044322
chr1-246945421-G-T	chr1	246945421	G	T	159281	PASS	0.12243	afr	0.05877400000000002	0	12	0.12243
chr1-246945428-A-C	chr1	246945428	A	C	133	PASS	0	none	0	0	10	1e-6
chr1-246945428-A-G	chr1	246945428	A	G	133	PASS	0	none	9e-6	0	10	9e-6
chr1-246945451-CT-AT	chr1	246945451	CT	AT	3451	PASS	0	none	0	0	32	1e-6
chr1-246945451-CT-C	chr1	246945451	CT	C	3451	PASS	0.001501	eas	0.00141999999999999	1	32	0.001501
chr1-246945451-CT-CTT	chr1	246945451	CT	CTT	3451	PASS	0	none	4.490000000000005e-4	0	32	4.490000000000005e-4
chr1-246945460-TAAAAAAA-AAAAAAAA	chr1	246945460	TAAAAAAA	AAAAAAAA	725076	PASS	0	none	0.216515	9	32	0.216515
chr1-246945460-TAAAAAAA-T	chr1	246945460	TAAAAAAA	T	725076	PASS	0	none	5.2999999999999994e-5	0	32	5.2999999999999994e-5
chr1-246945460-TAAAAAAA-TAAAAAAAA	chr1	246945460	TAAAAAAA	TAAAAAAAA	725076	PASS	0	none	2.08e-4	0	32	2.08e-4
chr1-246945460-TAAAAAAA-TTAAAAAAAA	chr1	246945460	TAAAAAAA	TTAAAAAAAA	725076	PASS	0	none	0	0	32	1e-6
chr1-246945712-G-C	chr1	246945712	G	C	7984578	PASS	0.61239	amr	0.5120460000000007	70	134	0.61239
chr1-246945712-G-T	chr1	246945712	G	T	7984578	PASS	0	none	0	0	134	1e-6
chr1-246945866-G-A	chr1	246945866	G	A	8696357	PASS	0.4287	amr	0.35883499999999985	46	134	0.4287
chr1-246945965-A-C	chr1	246945965	A	C	5687793	PASS	0.61157	amr	0.5103680000000006	70	134	0.61157
chr1-246967275-C-A	chr1	246967275	C	A	3819140	PASS	0.50627	amr	0.22850100000000004	0	0	0.50627
chr1-246979790-T-A	chr1	246979790	T	A	6794	PASS	0.57474	nfe	0.005217	0	0	0.57474
chr1-246979828-G-A	chr1	246979828	G	A	12441	PASS	0.5802	nfe	0.009762	0	0	0.5802
chr1-246979966-T-C	chr1	246979966	T	C	38316	PASS	0.55008	nfe	0.02923800000000001	0	0	0.55008
chr1-246986480-G-A	chr1	246986480	G	A	11962	PASS	0.028578	nfe	0.004476	0	0	0.028578
chr1-246986616-G-A	chr1	246986616	G	A	1324158	PASS	0.95183	eas	0.4176329999999997	12	18	0.95183
chr1-246986678-A-*	chr1	246986678	A	*	5148	VQSRTrancheSNP99.80to99.90	0	none	9e-6	0	94	9e-6
chr1-246986678-A-C	chr1	246986678	A	C	5148	VQSRTrancheSNP99.80to99.90	0	none	0	0	94	1e-6
chr1-246986678-A-G	chr1	246986678	A	G	5148	VQSRTrancheSNP99.80to99.90	0.0013722	amr	0.003876	0	94	0.003876
chr1-246986678-A-T	chr1	246986678	A	T	5148	VQSRTrancheSNP99.80to99.90	0	none	0	0	94	1e-6
chr1-246986681-CAA-*	chr1	246986681	CAA	*	7540	VQSRTrancheINDEL99.50to99.90	0	none	1.0799999999999996e-4	0	80	1.0799999999999996e-4
chr1-246986681-CAA-AAA	chr1	246986681	CAA	AAA	7540	VQSRTrancheINDEL99.50to99.90	0	none	0.00105799999999999	0	80	0.00105799999999999
chr1-246986681-CAA-C	chr1	246986681	CAA	C	7540	VQSRTrancheINDEL99.50to99.90	0	none	0	0	80	1e-6
chr1-246986681-CAA-GAA	chr1	246986681	CAA	GAA	7540	VQSRTrancheINDEL99.50to99.90	0	none	0	0	80	1e-6
chr1-246986681-CAA-TAA	chr1	246986681	CAA	TAA	7540	VQSRTrancheINDEL99.50to99.90	0	none	0.0051	0	80	0.0051
chr1-246986682-A-*	chr1	246986682	A	*	4771	VQSRTrancheSNP99.80to99.90	0	none	1.27e-4	0	94	1.27e-4
chr1-246986682-A-C	chr1	246986682	A	C	4771	VQSRTrancheSNP99.80to99.90	0	none	0	0	94	1e-6
chr1-246986682-A-G	chr1	246986682	A	G	4771	VQSRTrancheSNP99.80to99.90	0.0013053	amr	0.003647	0	94	0.003647
chr1-246986682-A-T	chr1	246986682	A	T	4771	VQSRTrancheSNP99.80to99.90	0	none	0	0	94	1e-6
chr1-246986685-G-*	chr1	246986685	G	*	5288	VQSRTrancheSNP99.80to99.90	0	none	1.0799999999999996e-4	0	96	1.0799999999999996e-4
chr1-246986685-G-T	chr1	246986685	G	T	5288	VQSRTrancheSNP99.80to99.90	0.0012221	amr	0.004463	0	96	0.004463
chr1-246986694-A-*	chr1	246986694	A	*	2305036	PASS	0	none	2.5100000000000014e-4	0	110	2.5100000000000014e-4
chr1-246986694-A-G	chr1	246986694	A	G	2305036	PASS	0.96063	eas	0.4635659999999994	80	110	0.96063
chr1-246987437-C-T	chr1	246987437	C	T	151722	PASS	0.0056127	nfe	0.002615	1	134	0.0056127
chr1-246987438-T-C	chr1	246987438	T	C	29999052	PASS	0.96548	eas	0.606734	89	134	0.96548
chr1-246987733-T-G	chr1	246987733	T	G	1754060	PASS	0.16601	afr	0.04222400000000002	3	134	0.16601
chr1-246988185-C-T	chr1	246988185	C	T	526242	PASS	0.034705	afr	0.01951900000000001	6	134	0.034705
chr1-246988255-ACTGG-A	chr1	246988255	ACTGG	A	13393849	PASS	0	none	3.6999999999999985e-5	0	134	3.6999999999999985e-5
chr1-246988255-ACTGG-AG	chr1	246988255	ACTGG	AG	13393849	PASS	0	none	0	0	134	1e-6
chr1-246988255-ACTGG-GCTGG	chr1	246988255	ACTGG	GCTGG	13393849	PASS	0	none	0.6183730000000002	89	134	0.6183730000000002
chr1-246996286-T-*	chr1	246996286	T	*	3767670	PASS	0	none	0	0	0	1e-6
chr1-246996286-T-C	chr1	246996286	T	C	3767670	PASS	0.95836	eas	0.5119370000000005	0	0	0.95836
chr1-246999200-T-C	chr1	246999200	T	C	456641	PASS	0.056154	mid	0.03596300000000001	4	132	0.056154
chr1-246999279-G-A	chr1	246999279	G	A	547147	PASS	0.11293	sas	0.033304	3	134	0.11293
chr1-246999305-C-T	chr1	246999305	C	T	66932	PASS	0.0046658	nfe	0.003043	1	134	0.0046658
chr1-246999309-CA-C	chr1	246999309	CA	C	1048591	PASS	8.45e-6	eas	9e-6	0	134	9e-6
chr1-246999309-CA-GA	chr1	246999309	CA	GA	1048591	PASS	0	none	0.03551200000000001	3	134	0.03551200000000001
chr1-246999310-A-*	chr1	246999310	A	*	1046491	PASS	0	none	9e-6	0	134	9e-6
chr1-246999310-A-G	chr1	246999310	A	G	1046491	PASS	0.112	sas	0.03551200000000001	3	134	0.112
chr1-246999311-AC-A	chr1	246999311	AC	A	990292.97	PASS	0.11184	sas	0.033331	3	134	0.11184
chr1-246999312-C-*	chr1	246999312	C	*	1095	PASS	0	none	0.033331	3	134	0.033331
chr1-246999312-C-T	chr1	246999312	C	T	1095	PASS	2.487e-5	nfe	9e-6	0	134	2.487e-5
chr1-246999326-C-T	chr1	246999326	C	T	1812237	PASS	0.31009	afr	0.07988400000000001	9	134	0.31009
chr1-246999356-C-T	chr1	246999356	C	T	24370534	PASS	0.9678	eas	0.8162420000000005	114	134	0.9678
chr1-246999885-T-C	chr1	246999885	T	C	20062723	PASS	0.9681	eas	0.8132890000000003	114	134	0.9681
chr1-247008034-C-A	chr1	247008034	C	A	563269	PASS	0	none	0	0	128	1e-6
chr1-247008034-C-G	chr1	247008034	C	G	563269	PASS	4.3e-7	nfe	0	0	128	1e-6
chr1-247008034-C-T	chr1	247008034	C	T	563269	PASS	0.19472	sas	0.06637000000000003	12	128	0.19472
chr1-247008088-C-G	chr1	247008088	C	G	569382	PASS	0.22008	sas	0.07684200000000001	11	128	0.22008
chr1-247014933-G-T	chr1	247014933	G	T	28307	PASS	0.068315	nfe	0.02055300000000001	0	0	0.068315
chr1-247014979-T-G	chr1	247014979	T	G	10251	PASS	0.11179	nfe	0.007249	0	0	0.11179
chr1-247016680-C-A	chr1	247016680	C	A	47	PASS	0	none	0	0	0	1e-6
chr1-247016680-C-T	chr1	247016680	C	T	47	PASS	0	none	0	0	0	1e-6
chr1-247036871-TACACACACAC-CACACACACAC	chr1	247036871	TACACACACAC	CACACACACAC	61462	PASS	0	none	0.00171199999999999	0	0	0.00171199999999999
chr1-247036871-TACACACACAC-T	chr1	247036871	TACACACACAC	T	61462	PASS	0	none	0	0	0	1e-6
chr1-247036871-TACACACACAC-TACAC	chr1	247036871	TACACACACAC	TACAC	61462	PASS	0	none	0	0	0	1e-6
chr1-247036871-TACACACACAC-TACACAC	chr1	247036871	TACACACACAC	TACACAC	61462	PASS	0	none	1.87e-4	0	0	1.87e-4
chr1-247036871-TACACACACAC-TACACACAAACACACACACACACAC	chr1	247036871	TACACACACAC	TACACACAAACACACACACACACAC	61462	PASS	0	none	0	0	0	1e-6
chr1-247036871-TACACACACAC-TACACACAC	chr1	247036871	TACACACACAC	TACACACAC	61462	PASS	0	none	0.00183499999999999	0	0	0.00183499999999999
chr1-247036871-TACACACACAC-TACACACACACAC	chr1	247036871	TACACACACAC	TACACACACACAC	61462	PASS	0	none	0.002481	0	0	0.002481
chr1-247036871-TACACACACAC-TACACACACACACAC	chr1	247036871	TACACACACAC	TACACACACACACAC	61462	PASS	0	none	0.00112799999999999	0	0	0.00112799999999999
chr1-247036871-TACACACACAC-TACACACACACACACAC	chr1	247036871	TACACACACAC	TACACACACACACACAC	61462	PASS	0	none	0.002107	0	0	0.002107
chr1-247036871-TACACACACAC-TACACACACACACACACAC	chr1	247036871	TACACACACAC	TACACACACACACACACAC	61462	PASS	0	none	0.003537	0	0	0.003537
chr1-247036871-TACACACACAC-TACACACACACACACACACAC	chr1	247036871	TACACACACAC	TACACACACACACACACACAC	61462	PASS	0	none	0.006913	0	0	0.006913
chr1-247036871-TACACACACAC-TACACACACACACACACACACAC	chr1	247036871	TACACACACAC	TACACACACACACACACACACAC	61462	PASS	0	none	0.006269	0	0	0.006269
chr1-247036871-TACACACACAC-TACACACACACACACACACACACAC	chr1	247036871	TACACACACAC	TACACACACACACACACACACACAC	61462	PASS	0	none	0.002481	0	0	0.002481
chr1-247036871-TACACACACAC-TACACACACACACACACACACACACAC	chr1	247036871	TACACACACAC	TACACACACACACACACACACACACAC	61462	PASS	0	none	4.710000000000004e-4	0	0	4.710000000000004e-4
chr1-247036871-TACACACACAC-TACACACACACACACACACACACACACAC	chr1	247036871	TACACACACAC	TACACACACACACACACACACACACACAC	61462	PASS	0	none	9e-6	0	0	9e-6
chr1-247036871-TACACACACAC-TACACACACACACACACACACACACACACAC	chr1	247036871	TACACACACAC	TACACACACACACACACACACACACACACAC	61462	PASS	0	none	9e-6	0	0	9e-6
chr1-247036871-TACACACACAC-TAGACACACACAC	chr1	247036871	TACACACACAC	TAGACACACACAC	61462	PASS	0	none	9e-6	0	0	9e-6
chr1-247036871-TACACACACAC-TAGACACACACACAC	chr1	247036871	TACACACACAC	TAGACACACACACAC	61462	PASS	0	none	2.720000000000003e-4	0	0	2.720000000000003e-4
chr1-247036905-TG-*	chr1	247036905	TG	*	67199	PASS	0	none	2.93e-4	0	0	2.93e-4
chr1-247036905-TG-CG	chr1	247036905	TG	CG	67199	PASS	0	none	0.02638300000000001	0	0	0.02638300000000001
chr1-247036905-TG-T	chr1	247036905	TG	T	67199	PASS	0	none	9e-6	0	0	9e-6
chr1-247037092-C-T	chr1	247037092	C	T	43132	PASS	0.024597	nfe	0.01070299999999998	0	16	0.024597
chr1-247037189-A-G	chr1	247037189	A	G	490504	PASS	0.19148	sas	0.07760200000000002	12	120	0.19148
chr1-247037274-T-C	chr1	247037274	T	C	181182	PASS	0.029361	nfe	0.01788200000000002	2	134	0.029361
chr1-247037316-A-G	chr1	247037316	A	G	231512	PASS	0.030561	nfe	0.018885	2	134	0.030561
chr1-247037337-T-C	chr1	247037337	T	C	1976335	PASS	0.22689	sas	0.15228200000000003	19	134	0.22689
chr1-247037337-T-G	chr1	247037337	T	G	1976335	PASS	0	none	0	0	134	1e-6
chr1-247038289-T-C	chr1	247038289	T	C	817543	PASS	0.027264	nfe	0.01640700000000001	6	134	0.027264
chr1-247038310-A-G	chr1	247038310	A	G	538987	PASS	0.025813	nfe	0.01146999999999998	2	134	0.025813
chr1-247038440-T-TA	chr1	247038440	T	TA	201890.97	PASS	0.15368	amr	0.007042	3	134	0.15368
chr1-247038550-T-C	chr1	247038550	T	C	11706844	PASS	0.8457	afr	0.4973289999999994	65	134	0.8457
chr1-247038703-GA-*	chr1	247038703	GA	*	50033	ExcessHet	0	none	9e-6	0	122	9e-6
chr1-247038703-GA-AA	chr1	247038703	GA	AA	50033	ExcessHet	0	none	3.6999999999999985e-5	0	122	3.6999999999999985e-5
chr1-247038703-GA-G	chr1	247038703	GA	G	50033	ExcessHet	0.010341	afr	0.01086499999999999	0	122	0.01086499999999999
chr1-247038703-GA-GAA	chr1	247038703	GA	GAA	50033	ExcessHet	0	none	0.02247200000000002	2	122	0.02247200000000002
chr1-247038703-GA-GAAA	chr1	247038703	GA	GAAA	50033	ExcessHet	0	none	9e-6	0	122	9e-6
chr1-247038703-GA-TA	chr1	247038703	GA	TA	50033	ExcessHet	0	none	0	0	122	1e-6
chr1-247038730-G-C	chr1	247038730	G	C	4345743	PASS	1.119e-5	nfe	9e-6	0	134	1.119e-5
chr1-247038730-G-T	chr1	247038730	G	T	4345743	PASS	0.45927	afr	0.30150999999999994	45	134	0.45927
chr1-247042658-A-T	chr1	247042658	A	T	445052	PASS	0.20007	sas	0.07253900000000002	5	52	0.20007
chr1-247043073-G-A	chr1	247043073	G	A	20255858	PASS	0.82658	afr	0.5154010000000007	66	134	0.82658
chr1-247043583-C-T	chr1	247043583	C	T	1181732	PASS	0.1915	sas	0.067847	3	116	0.1915
chr1-247043643-T-G	chr1	247043643	T	G	471	VQSRTrancheSNP99.80to99.90	1.2101e-4	nfe	2.08e-4	1	80	2.08e-4
chr1-247044098-T-G	chr1	247044098	T	G	35283	PASS	0.022064	nfe	0.00784299999999998	0	0	0.022064
chr1-247078493-C-A	chr1	247078493	C	A	3565362	PASS	0.36553	afr	0.209323	33	134	0.36553
chr1-247078493-C-T	chr1	247078493	C	T	3565362	PASS	0.0061221	afr	5.180000000000002e-4	0	134	0.0061221
chr1-247078524-C-T	chr1	247078524	C	T	169862	PASS	0.068447	eas	0.00826199999999999	2	134	0.068447
chr1-247078548-G-C	chr1	247078548	G	C	5374014	PASS	0.53044	afr	0.2539679999999995	30	134	0.53044
chr1-247078580-G-T	chr1	247078580	G	T	124335	PASS	0.014137	nfe	0.005648	1	134	0.014137
chr1-247078730-C-T	chr1	247078730	C	T	1991528	PASS	0.22774	sas	0.178542	19	134	0.22774
chr1-247078758-A-C	chr1	247078758	A	C	468	PASS	2.581e-5	afr	3.6999999999999985e-5	0	128	3.6999999999999985e-5
chr1-247078758-A-G	chr1	247078758	A	G	468	PASS	1.999e-5	amr	9e-6	0	128	1.999e-5
chr1-247100131-T-C	chr1	247100131	T	C	2421804	PASS	0.53946	afr	0.3734679999999996	37	90	0.53946
chr1-247100206-G-A	chr1	247100206	G	A	293068	PASS	0.12133	amr	0.027514	6	134	0.12133
chr1-247100281-G-A	chr1	247100281	G	A	139845	PASS	0.047781	afr	0.004749	1	134	0.047781
chr1-247100289-TTA-T	chr1	247100289	TTA	T	132381.97	PASS	0.046954	afr	0.004749	1	134	0.046954
chr1-247100451-G-A	chr1	247100451	G	A	5541	PASS	2.37e-5	nfe	3.6999999999999985e-5	1	134	3.6999999999999985e-5
chr1-247100671-T-C	chr1	247100671	T	C	1735125	PASS	0.058111	nfe	0.031922	7	134	0.058111
chr1-247100961-T-C	chr1	247100961	T	C	8065	PASS	6.0239e-4	nfe	5.2999999999999994e-5	1	134	6.0239e-4
chr1-247101424-ATTT-A	chr1	247101424	ATTT	A	872878	ExcessHet	0	none	0	0	90	1e-6
chr1-247101424-ATTT-AT	chr1	247101424	ATTT	AT	872878	ExcessHet	0	none	0.002437	0	90	0.002437
chr1-247101424-ATTT-ATT	chr1	247101424	ATTT	ATT	872878	ExcessHet	0	none	0.196794	22	90	0.196794
chr1-247101424-ATTT-ATTTT	chr1	247101424	ATTT	ATTTT	872878	ExcessHet	0	none	0.04838300000000001	4	90	0.04838300000000001
chr1-247101424-ATTT-ATTTTT	chr1	247101424	ATTT	ATTTTT	872878	ExcessHet	0	none	1.27e-4	0	90	1.27e-4
chr1-247101424-ATTT-TTTT	chr1	247101424	ATTT	TTTT	872878	ExcessHet	0	none	6.790000000000002e-4	0	90	6.790000000000002e-4
chr1-247101868-C-T	chr1	247101868	C	T	249533	PASS	0.010628	nfe	0.009068	1	134	0.010628
chr1-247101992-G-A	chr1	247101992	G	A	44595	PASS	0.012132	afr	0.00164499999999999	1	134	0.012132
chr1-247103893-C-T	chr1	247103893	C	T	12120	PASS	0.017358	amr	3.160000000000005e-4	1	134	0.017358
chr1-247103967-C-T	chr1	247103967	C	T	910772	PASS	0.032252	mid	0.02390900000000001	3	134	0.032252
chr1-247103972-C-A	chr1	247103972	C	A	11816610	PASS	0.45319	sas	0.30188799999999993	39	134	0.45319
chr1-247104070-C-A	chr1	247104070	C	A	35276	PASS	0.0024729	nfe	8.450000000000003e-4	1	134	0.0024729
chr1-247104354-G-T	chr1	247104354	G	T	13349	PASS	0.0023355	nfe	6.800000000000003e-4	2	134	0.0023355
chr1-247104366-G-C	chr1	247104366	G	C	4266142	PASS	0	none	0	0	134	1e-6
chr1-247104366-G-T	chr1	247104366	G	T	4266142	PASS	0.50781	sas	0.3603759999999999	52	134	0.50781
chr1-247104384-G-A	chr1	247104384	G	A	121336	PASS	0.020459	nfe	0.01089499999999999	7	134	0.020459
chr1-247104384-G-C	chr1	247104384	G	C	121336	PASS	0	none	0	0	134	1e-6
chr1-247110446-C-T	chr1	247110446	C	T	21373	PASS	0	none	0.01511499999999999	0	0	0.01511499999999999
chr1-247110476-C-G	chr1	247110476	C	G	2843	PASS	0	none	0.00161399999999999	0	0	0.00161399999999999
chr1-247110476-C-T	chr1	247110476	C	T	2843	PASS	0	none	6.999999999999998e-5	0	0	6.999999999999998e-5
chr1-247110515-C-T	chr1	247110515	C	T	1174	PASS	0	none	4.710000000000004e-4	0	0	4.710000000000004e-4
chr1-247110539-G-A	chr1	247110539	G	A	9613	VQSRTrancheSNP99.70to99.80	0	none	0	0	0	1e-6
chr1-247110539-G-C	chr1	247110539	G	C	9613	VQSRTrancheSNP99.70to99.80	0.08884	nfe	0.004731	0	0	0.08884
chr1-247110546-C-T	chr1	247110546	C	T	14064	PASS	0.059227	nfe	0.007223	0	0	0.059227
chr1-247110570-C-T	chr1	247110570	C	T	4736	PASS	0	none	0.002481	0	0	0.002481
chr1-247121922-A-G	chr1	247121922	A	G	14773	PASS	0.17768	afr	0.01085499999999999	0	0	0.17768
chr1-247123343-T-C	chr1	247123343	T	C	182711	PASS	0.10221	afr	0.099618	0	0	0.10221
chr1-247123417-G-A	chr1	247123417	G	A	4121	PASS	0.0022262	nfe	0.00161399999999999	0	0	0.0022262
chr1-247123515-A-*	chr1	247123515	A	*	525	PASS	0	none	9e-6	0	20	9e-6
chr1-247123515-A-T	chr1	247123515	A	T	525	PASS	0	none	3.150000000000005e-4	0	20	3.150000000000005e-4
chr1-247123527-G-T	chr1	247123527	G	T	448	PASS	4.6128e-4	amr	7.010000000000006e-4	0	20	7.010000000000006e-4
chr1-247123549-T-A	chr1	247123549	T	A	430242	PASS	0	none	0	0	68	1e-6
chr1-247123549-T-C	chr1	247123549	T	C	430242	PASS	0.22091	afr	0.09433500000000002	8	68	0.22091
chr1-247123572-G-A	chr1	247123572	G	A	77805	ExcessHet	0.053612	afr	0.04295700000000001	3	76	0.053612
chr1-247123572-G-T	chr1	247123572	G	T	77805	ExcessHet	0	none	9e-6	0	76	9e-6
chr1-247123585-G-A	chr1	247123585	G	A	176854	ExcessHet	0.07705	afr	0.06460400000000001	9	98	0.07705
chr1-247123595-A-C	chr1	247123595	A	C	819395	VQSRTrancheSNP99.70to99.80	0.27155	afr	0.13261	18	104	0.27155
chr1-247123595-A-G	chr1	247123595	A	G	819395	VQSRTrancheSNP99.70to99.80	0	none	0	0	104	1e-6
chr1-247123606-G-A	chr1	247123606	G	A	172	VQSRTrancheSNP99.90to99.95	0	none	0	1	134	1e-6
chr1-247123606-G-T	chr1	247123606	G	T	172	VQSRTrancheSNP99.90to99.95	0	none	0	0	134	1e-6
chr1-247123634-G-A	chr1	247123634	G	A	854966	ExcessHet	0.17169	sas	0.144046	24	134	0.17169
chr1-247123748-G-A	chr1	247123748	G	A	98183	VQSRTrancheSNP99.70to99.80	0.010234	nfe	0.006861	1	134	0.010234
chr1-247123784-G-GAA	chr1	247123784	G	GAA	23893	VQSRTrancheINDEL99.50to99.90	0.0024123	afr	0.006524	3	128	0.006524
chr1-247123784-G-T	chr1	247123784	G	T	23893	VQSRTrancheINDEL99.50to99.90	0	none	0	0	128	1e-6
chr1-247123796-GA-G	chr1	247123796	GA	G	57882.97	VQSRTrancheINDEL99.50to99.90	0.0079612	amr	0.015431999999999991	1	132	0.015431999999999991
chr1-247123954-T-A	chr1	247123954	T	A	907013	ExcessHet	0.12007	mid	0.129383	24	134	0.129383
chr1-247123958-A-G	chr1	247123958	A	G	3925331	ExcessHet	0.27833	afr	0.25094599999999934	36	134	0.27833
chr1-247123967-T-C	chr1	247123967	T	C	7944661	PASS	0.35879	afr	0.29988899999999985	44	134	0.35879
chr1-247123974-ACC-A	chr1	247123974	ACC	A	540668	ExcessHet	1.08e-6	nfe	3.820000000000003e-4	0	130	3.820000000000003e-4
chr1-247123974-ACC-GCC	chr1	247123974	ACC	GCC	540668	ExcessHet	0	none	9e-6	0	130	9e-6
chr1-247123974-ACC-TCC	chr1	247123974	ACC	TCC	540668	ExcessHet	0	none	0.04246000000000002	5	130	0.04246000000000002
chr1-247123995-AT-A	chr1	247123995	AT	A	66839.97	ExcessHet	0	none	0	0	108	1e-6
chr1-247123995-AT-ATT	chr1	247123995	AT	ATT	66839.97	ExcessHet	0	none	9e-6	0	108	9e-6
chr1-247123995-AT-ATTTTTT	chr1	247123995	AT	ATTTTTT	66839.97	ExcessHet	0	none	5.640000000000005e-4	1	108	5.640000000000005e-4
chr1-247123995-AT-ATTTTTTT	chr1	247123995	AT	ATTTTTTT	66839.97	ExcessHet	0	none	6.330000000000003e-4	1	108	6.330000000000003e-4
chr1-247123995-AT-ATTTTTTTT	chr1	247123995	AT	ATTTTTTTT	66839.97	ExcessHet	0	none	9.160000000000004e-4	0	108	9.160000000000004e-4
chr1-247123995-AT-ATTTTTTTTT	chr1	247123995	AT	ATTTTTTTTT	66839.97	ExcessHet	0	none	6.560000000000002e-4	0	108	6.560000000000002e-4
chr1-247123995-AT-ATTTTTTTTTT	chr1	247123995	AT	ATTTTTTTTTT	66839.97	ExcessHet	0	none	0.00149599999999999	0	108	0.00149599999999999
chr1-247123995-AT-ATTTTTTTTTTT	chr1	247123995	AT	ATTTTTTTTTTT	66839.97	ExcessHet	0	none	0.00137399999999999	1	108	0.00137399999999999
chr1-247123995-AT-ATTTTTTTTTTTT	chr1	247123995	AT	ATTTTTTTTTTTT	66839.97	ExcessHet	0	none	0.002714	2	108	0.002714
chr1-247123995-AT-ATTTTTTTTTTTTT	chr1	247123995	AT	ATTTTTTTTTTTTT	66839.97	ExcessHet	0	none	0.002965	0	108	0.002965
chr1-247123995-AT-ATTTTTTTTTTTTTT	chr1	247123995	AT	ATTTTTTTTTTTTTT	66839.97	ExcessHet	0	none	0.002538	0	108	0.002538
chr1-247123995-AT-ATTTTTTTTTTTTTTT	chr1	247123995	AT	ATTTTTTTTTTTTTTT	66839.97	ExcessHet	0	none	0.002288	2	108	0.002288
chr1-247123995-AT-ATTTTTTTTTTTTTTTT	chr1	247123995	AT	ATTTTTTTTTTTTTTTT	66839.97	ExcessHet	0	none	0.002413	1	108	0.002413
chr1-247123995-AT-ATTTTTTTTTTTTTTTTT	chr1	247123995	AT	ATTTTTTTTTTTTTTTTT	66839.97	ExcessHet	0	none	0.00193999999999999	0	108	0.00193999999999999
chr1-247123995-AT-ATTTTTTTTTTTTTTTTTT	chr1	247123995	AT	ATTTTTTTTTTTTTTTTTT	66839.97	ExcessHet	0	none	5.180000000000002e-4	0	108	5.180000000000002e-4
chr1-247123995-AT-ATTTTTTTTTTTTTTTTTTT	chr1	247123995	AT	ATTTTTTTTTTTTTTTTTTT	66839.97	ExcessHet	0	none	2.720000000000003e-4	0	108	2.720000000000003e-4
chr1-247123995-AT-ATTTTTTTTTTTTTTTTTTTT	chr1	247123995	AT	ATTTTTTTTTTTTTTTTTTTT	66839.97	ExcessHet	0	none	9e-6	0	108	9e-6
chr1-247123995-AT-ATTTTTTTTTTTTTTTTTTTTT	chr1	247123995	AT	ATTTTTTTTTTTTTTTTTTTTT	66839.97	ExcessHet	0	none	0	0	108	1e-6
chr1-247123995-AT-ATTTTTTTTTTTTTTTTTTTTTTT	chr1	247123995	AT	ATTTTTTTTTTTTTTTTTTTTTTT	66839.97	ExcessHet	0	none	0	0	108	1e-6
chr1-247124002-G-*	chr1	247124002	G	*	90944	ExcessHet	0	none	6.560000000000002e-4	0	84	6.560000000000002e-4
chr1-247124002-G-A	chr1	247124002	G	A	90944	ExcessHet	5.0378e-4	amr	0.007188	0	84	0.007188
chr1-247124002-G-T	chr1	247124002	G	T	90944	ExcessHet	0.0094884	afr	0.03251500000000001	8	84	0.03251500000000001
chr1-247124004-A-*	chr1	247124004	A	*	75430	ExcessHet	0	none	6.560000000000002e-4	0	86	6.560000000000002e-4
chr1-247124004-A-G	chr1	247124004	A	G	75430	ExcessHet	0	none	0	0	86	1e-6
chr1-247124004-A-T	chr1	247124004	A	T	75430	ExcessHet	0.0082189	afr	0.03021	6	86	0.03021
chr1-247124009-TAG-T	chr1	247124009	TAG	T	35266.97	VQSRTrancheINDEL99.90to99.95	0.0041003	afr	0.01005499999999998	1	120	0.01005499999999998
chr1-247124009-TAG-TTTTTTTTTGAG	chr1	247124009	TAG	TTTTTTTTTGAG	35266.97	VQSRTrancheINDEL99.90to99.95	0	none	0	0	120	1e-6
chr1-247124009-TAG-TTTTTTTTTTGAG	chr1	247124009	TAG	TTTTTTTTTTGAG	35266.97	VQSRTrancheINDEL99.90to99.95	0	none	9e-6	0	120	9e-6
chr1-247124009-TAG-TTTTTTTTTTTGAG	chr1	247124009	TAG	TTTTTTTTTTTGAG	35266.97	VQSRTrancheINDEL99.90to99.95	0	none	2.2000000000000003e-5	0	120	2.2000000000000003e-5
chr1-247124009-TAG-TTTTTTTTTTTTGAG	chr1	247124009	TAG	TTTTTTTTTTTTGAG	35266.97	VQSRTrancheINDEL99.90to99.95	0	none	9e-6	0	120	9e-6
chr1-247124009-TAG-TTTTTTTTTTTTTGAG	chr1	247124009	TAG	TTTTTTTTTTTTTGAG	35266.97	VQSRTrancheINDEL99.90to99.95	0	none	3.6999999999999985e-5	0	120	3.6999999999999985e-5
chr1-247124009-TAG-TTTTTTTTTTTTTTTGAG	chr1	247124009	TAG	TTTTTTTTTTTTTTTGAG	35266.97	VQSRTrancheINDEL99.90to99.95	0	none	9e-6	0	120	9e-6
chr1-247124009-TAG-TTTTTTTTTTTTTTTTGAG	chr1	247124009	TAG	TTTTTTTTTTTTTTTTGAG	35266.97	VQSRTrancheINDEL99.90to99.95	0	none	5.2999999999999994e-5	0	120	5.2999999999999994e-5
chr1-247124009-TAG-TTTTTTTTTTTTTTTTTGAG	chr1	247124009	TAG	TTTTTTTTTTTTTTTTTGAG	35266.97	VQSRTrancheINDEL99.90to99.95	0	none	1.47e-4	0	120	1.47e-4
chr1-247124009-TAG-TTTTTTTTTTTTTTTTTTGAG	chr1	247124009	TAG	TTTTTTTTTTTTTTTTTTGAG	35266.97	VQSRTrancheINDEL99.90to99.95	0	none	9e-6	0	120	9e-6
chr1-247124009-TAG-TTTTTTTTTTTTTTTTTTTGAG	chr1	247124009	TAG	TTTTTTTTTTTTTTTTTTTGAG	35266.97	VQSRTrancheINDEL99.90to99.95	0	none	0	0	120	1e-6
chr1-247124010-A-*	chr1	247124010	A	*	905	VQSRTrancheSNP99.90to99.95	0	none	0.01003799999999998	1	58	0.01003799999999998
chr1-247124010-A-T	chr1	247124010	A	T	905	VQSRTrancheSNP99.90to99.95	4.046e-5	nfe	3.8200000000000034e-4	0	58	3.8200000000000034e-4
chr1-247124011-G-*	chr1	247124011	G	*	2231	VQSRTrancheINDEL99.90to99.95	0	none	0.00977799999999999	0	60	0.00977799999999999
chr1-247124011-G-GTTTTTTTTT	chr1	247124011	G	GTTTTTTTTT	2231	VQSRTrancheINDEL99.90to99.95	0	none	2.2000000000000003e-5	1	60	2.2000000000000003e-5
chr1-247124011-G-GTTTTTTTTTT	chr1	247124011	G	GTTTTTTTTTT	2231	VQSRTrancheINDEL99.90to99.95	0	none	0	0	60	1e-6
chr1-247124011-G-GTTTTTTTTTTT	chr1	247124011	G	GTTTTTTTTTTT	2231	VQSRTrancheINDEL99.90to99.95	0	none	9e-6	0	60	9e-6
chr1-247124011-G-GTTTTTTTTTTTTT	chr1	247124011	G	GTTTTTTTTTTTTT	2231	VQSRTrancheINDEL99.90to99.95	0	none	0	0	60	1e-6
chr1-247124011-G-GTTTTTTTTTTTTTT	chr1	247124011	G	GTTTTTTTTTTTTTT	2231	VQSRTrancheINDEL99.90to99.95	0	none	9e-6	0	60	9e-6
chr1-247124011-G-GTTTTTTTTTTTTTTT	chr1	247124011	G	GTTTTTTTTTTTTTTT	2231	VQSRTrancheINDEL99.90to99.95	0	none	0	0	60	1e-6
chr1-247124011-G-T	chr1	247124011	G	T	2231	VQSRTrancheINDEL99.90to99.95	1.878e-5	nfe	3.3700000000000044e-4	0	60	3.3700000000000044e-4
chr1-247124013-A-G	chr1	247124013	A	G	21926	VQSRTrancheSNP99.90to99.95	0	none	0	0	62	1e-6
chr1-247124013-A-T	chr1	247124013	A	T	21926	VQSRTrancheSNP99.90to99.95	0.0010833	afr	0.00837499999999999	1	62	0.00837499999999999
chr1-247124021-G-A	chr1	247124021	G	A	8334	VQSRTrancheSNP99.90to99.95	4.4979e-4	afr	0.004485	0	72	0.004485
chr1-247138165-T-C	chr1	247138165	T	C	19326	PASS	0	none	0.01247199999999999	0	0	0.01247199999999999
chr1-247138526-G-A	chr1	247138526	G	A	78206	PASS	0.097425	amr	0.01003099999999998	5	128	0.097425
chr1-247138568-C-T	chr1	247138568	C	T	191245	PASS	0.1019	mid	0.019754	12	130	0.1019
chr1-247138642-C-T	chr1	247138642	C	T	171037	PASS	0.10262	amr	0.01076399999999998	5	134	0.10262
chr1-247138691-G-C	chr1	247138691	G	C	205513	PASS	0.10246	amr	0.00998099999999998	5	134	0.10246
chr1-247138700-T-C	chr1	247138700	T	C	145245	PASS	0.031256	nfe	0.007457	5	134	0.031256
chr1-247156187-G-A	chr1	247156187	G	A	112652	PASS	0.13906	nfe	0.04056800000000001	2	10	0.13906
chr1-247156472-GA-G	chr1	247156472	GA	G	1101033.97	PASS	0.18351	afr	0.08398600000000002	12	134	0.18351
chr1-247156500-A-*	chr1	247156500	A	*	99542	PASS	0	none	0	0	134	1e-6
chr1-247156500-A-G	chr1	247156500	A	G	99542	PASS	0.013212	nfe	0.006473	2	134	0.013212
chr1-247156500-A-T	chr1	247156500	A	T	99542	PASS	0	none	9e-6	0	134	9e-6
chr1-247156528-G-A	chr1	247156528	G	A	1665176	PASS	0.19761	amr	0.089352	12	134	0.19761
chr1-247156803-G-A	chr1	247156803	G	A	151420	PASS	1.5451e-4	amr	3.6999999999999985e-5	0	134	1.5451e-4
chr1-247156803-G-T	chr1	247156803	G	T	151420	PASS	0.0063857	nfe	0.002917	2	134	0.0063857
chr1-247156956-A-G	chr1	247156956	A	G	4783180	PASS	0.20596	amr	0.09378000000000002	12	134	0.20596
chr1-247157178-T-C	chr1	247157178	T	C	27385	PASS	0.0011253	nfe	3.3800000000000046e-4	1	134	0.0011253
chr1-247157566-G-*	chr1	247157566	G	*	1324324	PASS	0	none	4.950000000000003e-4	0	134	4.950000000000003e-4
chr1-247157566-G-A	chr1	247157566	G	A	1324324	PASS	0.18081	amr	0.09182	12	134	0.18081
chr1-247158996-G-T	chr1	247158996	G	T	8748595	PASS	0.76944	afr	0.4119219999999996	51	134	0.76944
chr1-247159665-G-C	chr1	247159665	G	C	2121587	PASS	0.1397	nfe	0.12126200000000002	20	134	0.1397
chr1-247159893-T-C	chr1	247159893	T	C	924098	PASS	0.20288	amr	0.091869	12	132	0.20288
chr1-247159942-G-T	chr1	247159942	G	T	814007	PASS	0.17685	mid	0.086114	11	92	0.17685
chr1-247159958-C-A	chr1	247159958	C	A	1808192	PASS	0.5344	afr	0.28021099999999965	32	110	0.5344
chr1-247159958-C-T	chr1	247159958	C	T	1808192	PASS	8.4e-7	nfe	9e-6	0	110	9e-6
chr1-247159976-GTTCTTTTTTTTTT-*	chr1	247159976	GTTCTTTTTTTTTT	*	97055	PASS	0	none	4.490000000000005e-4	0	32	4.490000000000005e-4
chr1-247159976-GTTCTTTTTTTTTT-G	chr1	247159976	GTTCTTTTTTTTTT	G	97055	PASS	8.697e-5	nfe	0	0	32	8.697e-5
chr1-247159976-GTTCTTTTTTTTTT-GTTTCTTTTTTTTTT	chr1	247159976	GTTCTTTTTTTTTT	GTTTCTTTTTTTTTT	97055	PASS	0	none	0.0034390000000000002	0	32	0.0034390000000000002
chr1-247159976-GTTCTTTTTTTTTT-GTTTT	chr1	247159976	GTTCTTTTTTTTTT	GTTTT	97055	PASS	0	none	3.6999999999999985e-5	0	32	3.6999999999999985e-5
chr1-247159976-GTTCTTTTTTTTTT-GTTTTCTTTTTTTTTT	chr1	247159976	GTTCTTTTTTTTTT	GTTTTCTTTTTTTTTT	97055	PASS	0	none	0.003793	0	32	0.003793
chr1-247159976-GTTCTTTTTTTTTT-GTTTTTCTTTTTTTTTT	chr1	247159976	GTTCTTTTTTTTTT	GTTTTTCTTTTTTTTTT	97055	PASS	0	none	0.003489	0	32	0.003489
chr1-247159976-GTTCTTTTTTTTTT-GTTTTTT	chr1	247159976	GTTCTTTTTTTTTT	GTTTTTT	97055	PASS	0	none	0	0	32	1e-6
chr1-247159976-GTTCTTTTTTTTTT-GTTTTTTCTTTTTTTTTT	chr1	247159976	GTTCTTTTTTTTTT	GTTTTTTCTTTTTTTTTT	97055	PASS	0	none	0.00178799999999999	0	32	0.00178799999999999
chr1-247159976-GTTCTTTTTTTTTT-GTTTTTTT	chr1	247159976	GTTCTTTTTTTTTT	GTTTTTTT	97055	PASS	0	none	6.999999999999998e-5	0	32	6.999999999999998e-5
chr1-247159976-GTTCTTTTTTTTTT-GTTTTTTTCTTTTTTTTTT	chr1	247159976	GTTCTTTTTTTTTT	GTTTTTTTCTTTTTTTTTT	97055	PASS	0	none	7.480000000000004e-4	0	32	7.480000000000004e-4
chr1-247159976-GTTCTTTTTTTTTT-GTTTTTTTT	chr1	247159976	GTTCTTTTTTTTTT	GTTTTTTTT	97055	PASS	0	none	2.2899999999999996e-4	0	32	2.2899999999999996e-4
chr1-247159976-GTTCTTTTTTTTTT-GTTTTTTTTCTTTTTTTTTT	chr1	247159976	GTTCTTTTTTTTTT	GTTTTTTTTCTTTTTTTTTT	97055	PASS	0	none	2.2899999999999996e-4	0	32	2.2899999999999996e-4
chr1-247159976-GTTCTTTTTTTTTT-GTTTTTTTTT	chr1	247159976	GTTCTTTTTTTTTT	GTTTTTTTTT	97055	PASS	0	none	5.860000000000005e-4	0	32	5.860000000000005e-4
chr1-247159976-GTTCTTTTTTTTTT-GTTTTTTTTTCTTTTTTTTTT	chr1	247159976	GTTCTTTTTTTTTT	GTTTTTTTTTCTTTTTTTTTT	97055	PASS	0	none	0	0	32	1e-6
chr1-247159976-GTTCTTTTTTTTTT-GTTTTTTTTTT	chr1	247159976	GTTCTTTTTTTTTT	GTTTTTTTTTT	97055	PASS	0	none	0.003388	0	32	0.003388
chr1-247159976-GTTCTTTTTTTTTT-GTTTTTTTTTTCTTTTTTTTTT	chr1	247159976	GTTCTTTTTTTTTT	GTTTTTTTTTTCTTTTTTTTTT	97055	PASS	0	none	9e-6	0	32	9e-6
chr1-247159976-GTTCTTTTTTTTTT-TTTCTTTTTTTTTT	chr1	247159976	GTTCTTTTTTTTTT	TTTCTTTTTTTTTT	97055	PASS	0	none	0.004659	0	32	0.004659
chr1-247159977-TTC-*	chr1	247159977	TTC	*	97264	PASS	0	none	0.004075	0	54	0.004075
chr1-247159977-TTC-CTC	chr1	247159977	TTC	CTC	97264	PASS	0	none	0	0	54	1e-6
chr1-247159977-TTC-GTC	chr1	247159977	TTC	GTC	97264	PASS	0	none	9e-6	0	54	9e-6
chr1-247159977-TTC-T	chr1	247159977	TTC	T	97264	PASS	0.071079	amr	0.01716100000000001	1	54	0.071079
chr1-247159977-TTC-TTATC	chr1	247159977	TTC	TTATC	97264	PASS	0	none	2.2000000000000003e-5	0	54	2.2000000000000003e-5
chr1-247159978-TC-*	chr1	247159978	TC	*	34030	PASS	0	none	0.020722	1	64	0.020722
chr1-247159978-TC-CC	chr1	247159978	TC	CC	34030	PASS	0	none	9e-6	0	64	9e-6
chr1-247159978-TC-T	chr1	247159978	TC	T	34030	PASS	0.013124	amr	0.005509	1	64	0.013124
chr1-247159978-TC-TAC	chr1	247159978	TC	TAC	34030	PASS	0	none	1.47e-4	0	64	1.47e-4
chr1-247159979-CTTTTTTTTTTTTTTT-*	chr1	247159979	CTTTTTTTTTTTTTTT	*	1183764	PASS	0	none	0.02356500000000001	3	8	0.02356500000000001
chr1-247159979-CTTTTTTTTTTTTTTT-ATTTTTTTTTTTTTTT	chr1	247159979	CTTTTTTTTTTTTTTT	ATTTTTTTTTTTTTTT	1183764	PASS	0	none	9.150000000000004e-4	0	8	9.150000000000004e-4
chr1-247159979-CTTTTTTTTTTTTTTT-C	chr1	247159979	CTTTTTTTTTTTTTTT	C	1183764	PASS	0	none	0	0	8	1e-6
chr1-247159979-CTTTTTTTTTTTTTTT-CT	chr1	247159979	CTTTTTTTTTTTTTTT	CT	1183764	PASS	0	none	9e-6	0	8	9e-6
chr1-247159979-CTTTTTTTTTTTTTTT-CTT	chr1	247159979	CTTTTTTTTTTTTTTT	CTT	1183764	PASS	0	none	9e-6	0	8	9e-6
chr1-247159979-CTTTTTTTTTTTTTTT-CTTT	chr1	247159979	CTTTTTTTTTTTTTTT	CTTT	1183764	PASS	0	none	1.0799999999999996e-4	0	8	1.0799999999999996e-4
chr1-247159979-CTTTTTTTTTTTTTTT-CTTTT	chr1	247159979	CTTTTTTTTTTTTTTT	CTTTT	1183764	PASS	0	none	5.2999999999999994e-5	0	8	5.2999999999999994e-5
chr1-247159979-CTTTTTTTTTTTTTTT-CTTTTT	chr1	247159979	CTTTTTTTTTTTTTTT	CTTTTT	1183764	PASS	0	none	1.88e-4	0	8	1.88e-4
chr1-247159979-CTTTTTTTTTTTTTTT-CTTTTTT	chr1	247159979	CTTTTTTTTTTTTTTT	CTTTTTT	1183764	PASS	0	none	3.600000000000004e-4	0	8	3.600000000000004e-4
chr1-247159979-CTTTTTTTTTTTTTTT-CTTTTTTT	chr1	247159979	CTTTTTTTTTTTTTTT	CTTTTTTT	1183764	PASS	0	none	0.00134899999999999	0	8	0.00134899999999999
chr1-247159979-CTTTTTTTTTTTTTTT-CTTTTTTTT	chr1	247159979	CTTTTTTTTTTTTTTT	CTTTTTTTT	1183764	PASS	0	none	0.004846	0	8	0.004846
chr1-247159979-CTTTTTTTTTTTTTTT-CTTTTTTTTT	chr1	247159979	CTTTTTTTTTTTTTTT	CTTTTTTTTT	1183764	PASS	0	none	0.019761	1	8	0.019761
chr1-247159979-CTTTTTTTTTTTTTTT-CTTTTTTTTTT	chr1	247159979	CTTTTTTTTTTTTTTT	CTTTTTTTTTT	1183764	PASS	0	none	0.05217600000000002	1	8	0.05217600000000002
chr1-247159979-CTTTTTTTTTTTTTTT-CTTTTTTTTTTT	chr1	247159979	CTTTTTTTTTTTTTTT	CTTTTTTTTTTT	1183764	PASS	0	none	0.01984	0	8	0.01984
chr1-247159979-CTTTTTTTTTTTTTTT-CTTTTTTTTTTTT	chr1	247159979	CTTTTTTTTTTTTTTT	CTTTTTTTTTTTT	1183764	PASS	0	none	0.02952500000000001	0	8	0.02952500000000001
chr1-247159979-CTTTTTTTTTTTTTTT-CTTTTTTTTTTTTT	chr1	247159979	CTTTTTTTTTTTTTTT	CTTTTTTTTTTTTT	1183764	PASS	0	none	0.06668300000000002	1	8	0.06668300000000002
chr1-247159979-CTTTTTTTTTTTTTTT-CTTTTTTTTTTTTTT	chr1	247159979	CTTTTTTTTTTTTTTT	CTTTTTTTTTTTTTT	1183764	PASS	0	none	0.11731700000000002	0	8	0.11731700000000002
chr1-247159979-CTTTTTTTTTTTTTTT-CTTTTTTTTTTTTTTTT	chr1	247159979	CTTTTTTTTTTTTTTT	CTTTTTTTTTTTTTTTT	1183764	PASS	0	none	0.056074	0	8	0.056074
chr1-247159979-CTTTTTTTTTTTTTTT-CTTTTTTTTTTTTTTTTT	chr1	247159979	CTTTTTTTTTTTTTTT	CTTTTTTTTTTTTTTTTT	1183764	PASS	0	none	0.00895399999999999	0	8	0.00895399999999999
chr1-247159979-CTTTTTTTTTTTTTTT-CTTTTTTTTTTTTTTTTTT	chr1	247159979	CTTTTTTTTTTTTTTT	CTTTTTTTTTTTTTTTTTT	1183764	PASS	0	none	0.00156899999999999	0	8	0.00156899999999999
chr1-247159979-CTTTTTTTTTTTTTTT-CTTTTTTTTTTTTTTTTTTT	chr1	247159979	CTTTTTTTTTTTTTTT	CTTTTTTTTTTTTTTTTTTT	1183764	PASS	0	none	4.950000000000003e-4	0	8	4.950000000000003e-4
chr1-247159979-CTTTTTTTTTTTTTTT-CTTTTTTTTTTTTTTTTTTTT	chr1	247159979	CTTTTTTTTTTTTTTT	CTTTTTTTTTTTTTTTTTTTT	1183764	PASS	0	none	2.9400000000000004e-4	0	8	2.9400000000000004e-4
chr1-247159979-CTTTTTTTTTTTTTTT-CTTTTTTTTTTTTTTTTTTTTT	chr1	247159979	CTTTTTTTTTTTTTTT	CTTTTTTTTTTTTTTTTTTTTT	1183764	PASS	0	none	0	0	8	1e-6
chr1-247159979-CTTTTTTTTTTTTTTT-CTTTTTTTTTTTTTTTTTTTTTT	chr1	247159979	CTTTTTTTTTTTTTTT	CTTTTTTTTTTTTTTTTTTTTTT	1183764	PASS	0	none	9e-6	0	8	9e-6
chr1-247159979-CTTTTTTTTTTTTTTT-CTTTTTTTTTTTTTTTTTTTTTTT	chr1	247159979	CTTTTTTTTTTTTTTT	CTTTTTTTTTTTTTTTTTTTTTTT	1183764	PASS	0	none	2.2000000000000003e-5	0	8	2.2000000000000003e-5
chr1-247159979-CTTTTTTTTTTTTTTT-TTTTTTTTTTTTTTTT	chr1	247159979	CTTTTTTTTTTTTTTT	TTTTTTTTTTTTTTTT	1183764	PASS	0	none	0.03066600000000002	0	8	0.03066600000000002
chr1-247159980-T-*	chr1	247159980	T	*	199	PASS	0	none	0.2985199999999999	2	6	0.2985199999999999
chr1-247159980-T-A	chr1	247159980	T	A	199	PASS	0.0014573	nfe	3.810000000000003e-4	0	6	0.0014573
chr1-247159981-T-*	chr1	247159981	T	*	31	PASS	0	none	0.201053	2	14	0.201053
chr1-247159981-T-A	chr1	247159981	T	A	31	PASS	2.778e-4	nfe	2.500000000000001e-4	0	14	2.778e-4
chr1-247159982-T-*	chr1	247159982	T	*	247	PASS	0	none	0.134365	1	30	0.134365
chr1-247159982-T-A	chr1	247159982	T	A	247	PASS	8.27e-5	nfe	2.720000000000003e-4	0	30	2.720000000000003e-4
chr1-247159983-T-*	chr1	247159983	T	*	765	PASS	0	none	0.103382	1	46	0.103382
chr1-247159983-T-A	chr1	247159983	T	A	765	PASS	3.741e-5	nfe	1.0799999999999996e-4	0	46	1.0799999999999996e-4
chr1-247159983-T-C	chr1	247159983	T	C	765	PASS	1.254e-5	nfe	1.0799999999999996e-4	0	46	1.0799999999999996e-4
chr1-247159984-T-*	chr1	247159984	T	*	600	PASS	0	none	0.08491200000000002	1	70	0.08491200000000002
chr1-247159984-T-A	chr1	247159984	T	A	600	PASS	6.699e-5	nfe	1.47e-4	0	70	1.47e-4
chr1-247159984-T-C	chr1	247159984	T	C	600	PASS	5.039e-5	nfe	7.099999999999998e-5	0	70	7.099999999999998e-5
chr1-247159985-T-*	chr1	247159985	T	*	374	VQSRTrancheINDEL99.50to99.90	0	none	0.033234	0	74	0.033234
chr1-247159985-T-A	chr1	247159985	T	A	374	VQSRTrancheINDEL99.50to99.90	1.549e-5	nfe	5.2999999999999994e-5	0	74	5.2999999999999994e-5
chr1-247159985-T-C	chr1	247159985	T	C	374	VQSRTrancheINDEL99.50to99.90	2.289e-5	nfe	3.6999999999999985e-5	0	74	3.6999999999999985e-5
chr1-247159985-T-TG	chr1	247159985	T	TG	374	VQSRTrancheINDEL99.50to99.90	2.289e-5	nfe	3.6999999999999985e-5	0	74	3.6999999999999985e-5
chr1-247159986-T-*	chr1	247159986	T	*	9201	PASS	0	none	0.00957999999999999	0	94	0.00957999999999999
chr1-247159986-T-A	chr1	247159986	T	A	9201	PASS	0	none	0	0	94	1e-6
chr1-247159986-T-C	chr1	247159986	T	C	9201	PASS	2.33e-6	nfe	0	0	94	2.33e-6
chr1-247159986-T-G	chr1	247159986	T	G	9201	PASS	0.0020844	amr	0.002588	0	94	0.002588
chr1-247159987-T-*	chr1	247159987	T	*	13055	PASS	0	none	0.003344	0	98	0.003344
chr1-247159987-T-C	chr1	247159987	T	C	13055	PASS	0	none	0	0	98	1e-6
chr1-247159987-T-G	chr1	247159987	T	G	13055	PASS	0.010649	amr	0.005874	0	98	0.010649
chr1-247159988-T-*	chr1	247159988	T	*	81415	PASS	0	none	0.00137399999999999	0	108	0.00137399999999999
chr1-247159988-T-A	chr1	247159988	T	A	81415	PASS	0	none	9e-6	0	108	9e-6
chr1-247159988-T-C	chr1	247159988	T	C	81415	PASS	0	none	0	0	108	1e-6
chr1-247159988-T-G	chr1	247159988	T	G	81415	PASS	0.04138	amr	0.017633	1	108	0.04138
chr1-247159988-T-TGG	chr1	247159988	T	TGG	81415	PASS	0	none	0	0	108	1e-6
chr1-247159989-T-*	chr1	247159989	T	*	5377	VQSRTrancheINDEL95.00to96.00	0	none	7.500000000000004e-4	0	114	7.500000000000004e-4
chr1-247159989-T-G	chr1	247159989	T	G	5377	VQSRTrancheINDEL95.00to96.00	0.0048229	amr	0.002915	0	114	0.0048229
chr1-247159989-T-TGG	chr1	247159989	T	TGG	5377	VQSRTrancheINDEL95.00to96.00	0	none	9e-6	0	114	9e-6
chr1-247171975-A-G	chr1	247171975	A	G	34356	PASS	0.2509	nfe	0.01726600000000001	0	0	0.2509
chr1-247183743-G-A	chr1	247183743	G	A	7863851	PASS	0.97943	eas	0.7516280000000005	97	124	0.97943
chr1-247183743-G-C	chr1	247183743	G	C	7863851	PASS	0	none	0	0	124	1e-6
chr1-247183767-G-*	chr1	247183767	G	*	10161177	PASS	0	none	0	0	128	1e-6
chr1-247183767-G-C	chr1	247183767	G	C	10161177	PASS	0.97965	eas	0.7527110000000005	104	128	0.97965
chr1-247183772-GA-AA	chr1	247183772	GA	AA	62331	PASS	0	none	0.004211	2	132	0.004211
chr1-247183772-GA-G	chr1	247183772	GA	G	62331	PASS	0	none	0	0	132	1e-6
chr1-247183950-C-G	chr1	247183950	C	G	2841669	PASS	0.19893	amr	0.184793	34	134	0.19893
chr1-247184342-A-AT	chr1	247184342	A	AT	5672	VQSRTrancheINDEL95.00to96.00	5.35e-5	nfe	1.27e-4	1	134	1.27e-4
chr1-247184342-A-T	chr1	247184342	A	T	5672	VQSRTrancheINDEL95.00to96.00	6.3346e-4	afr	3.6999999999999985e-5	0	134	6.3346e-4
chr1-247184413-C-G	chr1	247184413	C	G	5509123	PASS	0.61142	sas	0.3924309999999999	54	134	0.61142
chr1-247184526-C-T	chr1	247184526	C	T	3316379	PASS	0.42708	sas	0.17574	20	134	0.42708
chr1-247184645-T-C	chr1	247184645	T	C	66958	PASS	0.0080152	afr	0.003321	1	134	0.0080152
chr1-247184669-G-A	chr1	247184669	G	A	3227769	PASS	0.34382	sas	0.16889700000000002	18	134	0.34382
chr1-247184801-G-A	chr1	247184801	G	A	279873	PASS	0.093439	afr	0.02171200000000001	2	134	0.093439
chr1-247184887-C-T	chr1	247184887	C	T	3128511	PASS	0.33434	sas	0.15976700000000002	18	134	0.33434
chr1-247185284-G-A	chr1	247185284	G	A	11732834	PASS	0.52629	eas	0.27264599999999994	35	134	0.52629
chr1-247185319-G-C	chr1	247185319	G	C	16527428	PASS	0.68278	sas	0.5731680000000002	74	132	0.68278
chr1-247185436-C-T	chr1	247185436	C	T	7754854	PASS	0.62093	eas	0.3545469999999997	52	132	0.62093
chr1-247185472-G-C	chr1	247185472	G	C	6847994	PASS	0.62582	eas	0.3539599999999997	51	130	0.62582
chr1-247185498-TTC-T	chr1	247185498	TTC	T	6450920.97	PASS	0.59527	sas	0.3899339999999999	49	128	0.59527
chr1-247189776-CAAAAAA-AAAAAAA	chr1	247189776	CAAAAAA	AAAAAAA	554814	PASS	0	none	0	0	0	1e-6
chr1-247189776-CAAAAAA-C	chr1	247189776	CAAAAAA	C	554814	PASS	0	none	2.2000000000000003e-5	0	0	2.2000000000000003e-5
chr1-247189776-CAAAAAA-CA	chr1	247189776	CAAAAAA	CA	554814	PASS	0	none	4.940000000000003e-4	0	0	4.940000000000003e-4
chr1-247189776-CAAAAAA-CAA	chr1	247189776	CAAAAAA	CAA	554814	PASS	0	none	0.004936	0	0	0.004936
chr1-247189776-CAAAAAA-CAAA	chr1	247189776	CAAAAAA	CAAA	554814	PASS	0	none	0.02184400000000001	0	0	0.02184400000000001
chr1-247189776-CAAAAAA-CAAAA	chr1	247189776	CAAAAAA	CAAAA	554814	PASS	0	none	0.10488900000000002	0	0	0.10488900000000002
chr1-247189776-CAAAAAA-CAAAAA	chr1	247189776	CAAAAAA	CAAAAA	554814	PASS	0	none	0.05651700000000002	0	0	0.05651700000000002
chr1-247189776-CAAAAAA-CAAAAAAA	chr1	247189776	CAAAAAA	CAAAAAAA	554814	PASS	0	none	0.024323	0	0	0.024323
chr1-247189776-CAAAAAA-CAAAAAAAA	chr1	247189776	CAAAAAA	CAAAAAAAA	554814	PASS	0	none	0.005064	0	0	0.005064
chr1-247189776-CAAAAAA-CAAAAAAAAA	chr1	247189776	CAAAAAA	CAAAAAAAAA	554814	PASS	0	none	9.370000000000004e-4	0	0	9.370000000000004e-4
chr1-247189776-CAAAAAA-CAAAAAAAAAA	chr1	247189776	CAAAAAA	CAAAAAAAAAA	554814	PASS	0	none	5.2999999999999994e-5	0	0	5.2999999999999994e-5
chr1-247189776-CAAAAAA-CAAAAAAAAAAA	chr1	247189776	CAAAAAA	CAAAAAAAAAAA	554814	PASS	0	none	5.2999999999999994e-5	0	0	5.2999999999999994e-5
chr1-247189822-C-A	chr1	247189822	C	A	2095	PASS	0.020243	eas	0.002957	0	0	0.020243
chr1-247189822-C-G	chr1	247189822	C	G	2095	PASS	0	none	0	0	0	1e-6
chr1-247189822-C-T	chr1	247189822	C	T	2095	PASS	0	none	0	0	0	1e-6
chr1-247189844-A-AT	chr1	247189844	A	AT	121142.97	PASS	0.074451	amr	0.040002	0	2	0.074451
chr1-247189878-A-*	chr1	247189878	A	*	592381	PASS	0	none	6.999999999999998e-5	0	10	6.999999999999998e-5
chr1-247189878-A-G	chr1	247189878	A	G	592381	PASS	0.42939	sas	0.140611	1	10	0.42939
chr1-247190028-T-C	chr1	247190028	T	C	2527601	PASS	0.44019	sas	0.195089	19	124	0.44019
chr1-247190053-G-A	chr1	247190053	G	A	3829191	PASS	0.5365	eas	0.3346159999999998	49	124	0.5365
chr1-247190053-G-C	chr1	247190053	G	C	3829191	PASS	0	none	9e-6	0	124	9e-6
chr1-247190285-C-T	chr1	247190285	C	T	368140	PASS	0.032684	nfe	0.01846300000000001	5	134	0.032684
chr1-247190481-T-C	chr1	247190481	T	C	5774257	PASS	0.6272	sas	0.42264199999999974	46	114	0.6272
chr1-247190770-C-A	chr1	247190770	C	A	387377	PASS	0.33977	afr	0.103578	0	0	0.33977
chr1-247190770-C-T	chr1	247190770	C	T	387377	PASS	0	none	0	0	0	1e-6
chr1-247229840-T-C	chr1	247229840	T	C	1899991	PASS	0.15821	amr	0.119756	18	134	0.15821
chr1-247230353-T-C	chr1	247230353	T	C	7972169	PASS	0.38221	sas	0.2723489999999999	30	134	0.38221
chr1-247230713-AG-*	chr1	247230713	AG	*	4205922.97	PASS	0	none	0	0	134	1e-6
chr1-247230713-AG-A	chr1	247230713	AG	A	4205922.97	PASS	0.28238	sas	0.16798100000000002	15	134	0.28238
chr1-247231340-G-*	chr1	247231340	G	*	342684.97	PASS	0	none	0	0	134	1e-6
chr1-247231340-G-GC	chr1	247231340	G	GC	342684.97	PASS	0.016843	nfe	0.00857399999999998	2	134	0.016843
chr1-247231348-T-C	chr1	247231348	T	C	1301878	PASS	0.17719	afr	0.03431500000000001	4	134	0.17719
chr1-247255829-C-A	chr1	247255829	C	A	26371	PASS	0.053158	afr	0.00443	0	34	0.053158
chr1-247256207-T-C	chr1	247256207	T	C	38257494	PASS	0.91035	nfe	0.8581220000000005	116	134	0.91035
chr1-247256362-C-T	chr1	247256362	C	T	48272299	PASS	0.91004	nfe	0.8556030000000004	116	134	0.91004
chr1-247257119-C-T	chr1	247257119	C	T	10656890	PASS	0.4085	eas	0.2391	31	134	0.4085
chr1-247257251-T-C	chr1	247257251	T	C	160221	PASS	0.014915	nfe	0.007275	1	134	0.014915
chr1-247300284-TC-T	chr1	247300284	TC	T	943.97	VQSRTrancheINDEL95.00to96.00	1.0918e-4	nfe	3.3800000000000046e-4	1	132	3.3800000000000046e-4
chr1-247300284-TC-TCC	chr1	247300284	TC	TCC	943.97	VQSRTrancheINDEL95.00to96.00	0	none	0	0	132	1e-6
chr1-247300942-G-A	chr1	247300942	G	A	274525	PASS	0.0073813	nfe	0.004697	2	134	0.0073813
chr1-247301321-A-G	chr1	247301321	A	G	939	PASS	7.6e-7	nfe	0	1	134	1e-6
chr1-247308602-G-A	chr1	247308602	G	A	770	PASS	7.286e-5	amr	0	1	134	7.286e-5
chr1-247308812-G-A	chr1	247308812	G	A	933562	PASS	0.09726	mid	0.07477700000000002	11	114	0.09726
chr1-247308898-TGGG-AGGG	chr1	247308898	TGGG	AGGG	2936019	PASS	0	none	0.26661499999999966	12	32	0.26661499999999966
chr1-247308898-TGGG-T	chr1	247308898	TGGG	T	2936019	PASS	0	none	0	0	32	1e-6
chr1-247308913-C-G	chr1	247308913	C	G	1684	PASS	6.847e-5	sas	1.6699999999999994e-4	0	22	1.6699999999999994e-4
chr1-247308913-C-T	chr1	247308913	C	T	1684	PASS	0	none	0	1	22	1e-6
chr1-247309090-G-A	chr1	247309090	G	A	8244	PASS	0.0022133	sas	0.00176099999999999	0	0	0.0022133
chr1-247309273-C-T	chr1	247309273	C	T	773779	PASS	0.37372	eas	0.17547700000000002	0	0	0.37372
chr1-247309303-C-T	chr1	247309303	C	T	860289	PASS	0.37455	eas	0.18758500000000003	0	0	0.37455
chr1-247309362-A-G	chr1	247309362	A	G	113222	PASS	0.028865	nfe	0.019548	2	40	0.028865
chr1-247309793-G-A	chr1	247309793	G	A	381017	PASS	0.018217	nfe	0.01178399999999999	2	134	0.018217
chr1-247309801-G-A	chr1	247309801	G	A	31263	PASS	0.012271	afr	9.640000000000004e-4	1	134	0.012271
chr1-247310017-C-T	chr1	247310017	C	T	45099	PASS	0.021277	amr	0.002892	2	134	0.021277
chr1-247310587-C-T	chr1	247310587	C	T	4195741	PASS	0.40143	mid	0.3506559999999996	50	132	0.40143
chr1-247310947-G-A	chr1	247310947	G	A	172203	PASS	0.19376	eas	0.07783100000000001	0	0	0.19376
chr1-247311410-AAAC-A	chr1	247311410	AAAC	A	116924	PASS	0	none	9e-6	0	0	9e-6
chr1-247311410-AAAC-AACAAC	chr1	247311410	AAAC	AACAAC	116924	PASS	0	none	5.2999999999999994e-5	0	0	5.2999999999999994e-5
chr1-247311410-AAAC-ACAAC	chr1	247311410	AAAC	ACAAC	116924	PASS	0	none	0.002381	0	0	0.002381
chr1-247311410-AAAC-CAAC	chr1	247311410	AAAC	CAAC	116924	PASS	0	none	0.08533800000000001	0	0	0.08533800000000001
chr1-247311430-GACACACACACACAC-*	chr1	247311430	GACACACACACACAC	*	90909	PASS	0	none	9e-6	0	0	9e-6
chr1-247311430-GACACACACACACAC-CACACACACACACAC	chr1	247311430	GACACACACACACAC	CACACACACACACAC	90909	PASS	0	none	2.2000000000000003e-5	0	0	2.2000000000000003e-5
chr1-247311430-GACACACACACACAC-G	chr1	247311430	GACACACACACACAC	G	90909	PASS	0	none	9e-6	0	0	9e-6
chr1-247311430-GACACACACACACAC-GAC	chr1	247311430	GACACACACACACAC	GAC	90909	PASS	0	none	3.810000000000003e-4	0	0	3.810000000000003e-4
chr1-247311430-GACACACACACACAC-GACAC	chr1	247311430	GACACACACACACAC	GACAC	90909	PASS	0	none	0.00789499999999998	0	0	0.00789499999999998
chr1-247311430-GACACACACACACAC-GACACAC	chr1	247311430	GACACACACACACAC	GACACAC	90909	PASS	0	none	6.999999999999998e-5	0	0	6.999999999999998e-5
chr1-247311430-GACACACACACACAC-GACACACAC	chr1	247311430	GACACACACACACAC	GACACACAC	90909	PASS	0	none	9e-6	0	0	9e-6
chr1-247311430-GACACACACACACAC-GACACACACAC	chr1	247311430	GACACACACACACAC	GACACACACAC	90909	PASS	0	none	1.47e-4	0	0	1.47e-4
chr1-247311430-GACACACACACACAC-GACACACACACAC	chr1	247311430	GACACACACACACAC	GACACACACACAC	90909	PASS	0	none	9e-6	0	0	9e-6
chr1-247311430-GACACACACACACAC-GACACACACACACACAC	chr1	247311430	GACACACACACACAC	GACACACACACACACAC	90909	PASS	0	none	9.839999999999994e-4	0	0	9.839999999999994e-4
chr1-247311430-GACACACACACACAC-GACACACACACACACACAC	chr1	247311430	GACACACACACACAC	GACACACACACACACACAC	90909	PASS	0	none	0.002856	0	0	0.002856
chr1-247311430-GACACACACACACAC-GACACACACACACACACACAC	chr1	247311430	GACACACACACACAC	GACACACACACACACACACAC	90909	PASS	0	none	0.01325599999999998	0	0	0.01325599999999998
chr1-247311430-GACACACACACACAC-GACACACACACACACACACACAC	chr1	247311430	GACACACACACACAC	GACACACACACACACACACACAC	90909	PASS	0	none	0.01802800000000002	0	0	0.01802800000000002
chr1-247311430-GACACACACACACAC-GACACACACACACACACACACACAC	chr1	247311430	GACACACACACACAC	GACACACACACACACACACACACAC	90909	PASS	0	none	0.00185999999999999	0	0	0.00185999999999999
chr1-247311430-GACACACACACACAC-GACACACACACACACACACACACACAC	chr1	247311430	GACACACACACACAC	GACACACACACACACACACACACACAC	90909	PASS	0	none	4.03e-4	0	0	4.03e-4
chr1-247311430-GACACACACACACAC-GACACACACACACACACACACACACACAC	chr1	247311430	GACACACACACACAC	GACACACACACACACACACACACACACAC	90909	PASS	0	none	5.2999999999999994e-5	0	0	5.2999999999999994e-5
chr1-247311430-GACACACACACACAC-GACACACACACACACACACACACACACACAC	chr1	247311430	GACACACACACACAC	GACACACACACACACACACACACACACACAC	90909	PASS	0	none	9e-6	0	0	9e-6
chr1-247311430-GACACACACACACAC-GACACACACACACACACACACACACACACACAC	chr1	247311430	GACACACACACACAC	GACACACACACACACACACACACACACACACAC	90909	PASS	0	none	9e-6	0	0	9e-6
chr1-247311430-GACACACACACACAC-GACACACACACACACACACACACACACACACACAC	chr1	247311430	GACACACACACACAC	GACACACACACACACACACACACACACACACACAC	90909	PASS	0	none	1.0699999999999996e-4	0	0	1.0699999999999996e-4
chr1-247312733-CAAAAAA-C	chr1	247312733	CAAAAAA	C	30554.97	PASS	0	none	9e-6	0	0	9e-6
chr1-247312733-CAAAAAA-CA	chr1	247312733	CAAAAAA	CA	30554.97	PASS	0	none	2.2000000000000003e-5	0	0	2.2000000000000003e-5
chr1-247312733-CAAAAAA-CAA	chr1	247312733	CAAAAAA	CAA	30554.97	PASS	0	none	4.260000000000005e-4	0	0	4.260000000000005e-4
chr1-247312733-CAAAAAA-CAAA	chr1	247312733	CAAAAAA	CAAA	30554.97	PASS	0	none	7.480000000000004e-4	0	0	7.480000000000004e-4
chr1-247312733-CAAAAAA-CAAAA	chr1	247312733	CAAAAAA	CAAAA	30554.97	PASS	0	none	0.00379	0	0	0.00379
chr1-247312733-CAAAAAA-CAAAAA	chr1	247312733	CAAAAAA	CAAAAA	30554.97	PASS	0	none	0.01858	0	0	0.01858
chr1-247312733-CAAAAAA-CAAAAAAA	chr1	247312733	CAAAAAA	CAAAAAAA	30554.97	PASS	0	none	1.0699999999999996e-4	0	0	1.0699999999999996e-4
chr1-247312733-CAAAAAA-CAAAAAAAA	chr1	247312733	CAAAAAA	CAAAAAAAA	30554.97	PASS	0	none	9e-6	0	0	9e-6
chr1-247312734-A-*	chr1	247312734	A	*	54	PASS	0	none	0.024429	0	0	0.024429
chr1-247312734-A-C	chr1	247312734	A	C	54	PASS	0	none	2.2000000000000003e-5	0	0	2.2000000000000003e-5
chr1-247322630-A-G	chr1	247322630	A	G	13228218	PASS	0.9863	nfe	0.7039860000000006	0	0	0.9863
chr1-247322783-T-G	chr1	247322783	T	G	47214	PASS	0.0071355	nfe	0.002431	0	4	0.0071355
chr1-247322911-G-A	chr1	247322911	G	A	5336306	PASS	0.38589	mid	0.35325399999999973	43	110	0.38589
chr1-247323119-G-*	chr1	247323119	G	*	12236996	PASS	0	none	2.2000000000000003e-5	0	132	2.2000000000000003e-5
chr1-247323119-G-C	chr1	247323119	G	C	12236996	PASS	0.74685	mid	0.6146310000000001	88	132	0.74685
chr1-247323119-G-T	chr1	247323119	G	T	12236996	PASS	5.91e-6	nfe	0	0	132	5.91e-6
chr1-247323226-C-T	chr1	247323226	C	T	769552	PASS	0.071283	mid	0.039506	5	134	0.071283
chr1-247323345-A-T	chr1	247323345	A	T	24370	PASS	0.0030956	nfe	0.002514	1	128	0.0030956
chr1-247323376-T-A	chr1	247323376	T	A	2570184	PASS	0	none	0	0	128	1e-6
chr1-247323376-T-C	chr1	247323376	T	C	2570184	PASS	0.50364	eas	0.3167449999999999	41	128	0.50364
chr1-247329117-C-CACAT	chr1	247329117	C	CACAT	144462.97	PASS	0.0033031	nfe	0.00181699999999999	1	134	0.0033031
chr1-247329454-C-T	chr1	247329454	C	T	1774	PASS	1.5315e-4	sas	0	1	134	1.5315e-4
chr1-247329729-C-G	chr1	247329729	C	G	5415182	PASS	0.52125	amr	0.3057229999999994	41	134	0.52125
chr1-247329831-C-T	chr1	247329831	C	T	23688	PASS	0.0037179	nfe	0.002917	1	134	0.0037179
chr1-247330035-C-T	chr1	247330035	C	T	3378	PASS	0.0016022	nfe	0.00105599999999999	0	4	0.0016022
chr1-247418240-T-G	chr1	247418240	T	G	118256	PASS	0.10418	amr	0.03938900000000001	0	0	0.10418
chr1-247418390-T-C	chr1	247418390	T	C	6271121	PASS	0.99431	nfe	0.7921970000000003	0	0	0.99431
chr1-247418570-G-A	chr1	247418570	G	A	440404	PASS	0.048313	nfe	0.02798400000000001	3	124	0.048313
chr1-247418761-G-T	chr1	247418761	G	T	1357200	PASS	0.045517	nfe	0.03242700000000002	4	134	0.045517
chr1-247419144-TTATATATA-*	chr1	247419144	TTATATATA	*	140899	PASS	0	none	0	0	116	1e-6
chr1-247419144-TTATATATA-ATATATATA	chr1	247419144	TTATATATA	ATATATATA	140899	PASS	0	none	0	0	116	1e-6
chr1-247419144-TTATATATA-T	chr1	247419144	TTATATATA	T	140899	PASS	0	none	0	0	116	1e-6
chr1-247419144-TTATATATA-TTA	chr1	247419144	TTATATATA	TTA	140899	PASS	0	none	3.3800000000000046e-4	0	116	3.3800000000000046e-4
chr1-247419144-TTATATATA-TTATA	chr1	247419144	TTATATATA	TTATA	140899	PASS	0	none	0.02172800000000001	0	116	0.02172800000000001
chr1-247419144-TTATATATA-TTATATA	chr1	247419144	TTATATATA	TTATATA	140899	PASS	0	none	0.03693100000000002	1	116	0.03693100000000002
chr1-247419144-TTATATATA-TTATATATATA	chr1	247419144	TTATATATA	TTATATATATA	140899	PASS	0	none	0.003143	0	116	0.003143
chr1-247419144-TTATATATA-TTATATATATATA	chr1	247419144	TTATATATA	TTATATATATATA	140899	PASS	0	none	1.88e-4	0	116	1.88e-4
chr1-247419144-TTATATATA-TTATATATATATATA	chr1	247419144	TTATATATA	TTATATATATATATA	140899	PASS	0	none	0	0	116	1e-6
chr1-247419144-TTATATATA-TTATATATATATATATA	chr1	247419144	TTATATATA	TTATATATATATATATA	140899	PASS	0	none	9e-6	0	116	9e-6
chr1-247419148-A-*	chr1	247419148	A	*	1337	PASS	0	none	0.02267500000000001	0	108	0.02267500000000001
chr1-247419148-A-G	chr1	247419148	A	G	1337	PASS	2.288e-5	nfe	9e-6	0	108	2.288e-5
chr1-247419157-TATATATA-*	chr1	247419157	TATATATA	*	27811.97	PASS	0	none	0	0	118	1e-6
chr1-247419157-TATATATA-T	chr1	247419157	TATATATA	T	27811.97	PASS	1.961e-5	sas	2.2000000000000003e-5	0	118	2.2000000000000003e-5
chr1-247419157-TATATATA-TTA	chr1	247419157	TATATATA	TTA	27811.97	PASS	0	none	0.00176699999999999	1	118	0.00176699999999999
chr1-247419157-TATATATA-TTATA	chr1	247419157	TATATATA	TTATA	27811.97	PASS	0	none	0.00193999999999999	0	118	0.00193999999999999
chr1-247419157-TATATATA-TTATATA	chr1	247419157	TATATATA	TTATATA	27811.97	PASS	0	none	0.00132599999999999	1	118	0.00132599999999999
chr1-247419158-ATATATATT-*	chr1	247419158	ATATATATT	*	460.97	VQSRTrancheINDEL95.00to96.00	0	none	0.005516	2	114	0.005516
chr1-247419158-ATATATATT-A	chr1	247419158	ATATATATT	A	460.97	VQSRTrancheINDEL95.00to96.00	0	none	0	0	114	1e-6
chr1-247419158-ATATATATT-AT	chr1	247419158	ATATATATT	AT	460.97	VQSRTrancheINDEL95.00to96.00	0	none	1.27e-4	0	114	1.27e-4
chr1-247419158-ATATATATT-ATTATATATT	chr1	247419158	ATATATATT	ATTATATATT	460.97	VQSRTrancheINDEL95.00to96.00	0	none	9e-6	0	114	9e-6
chr1-247419158-ATATATATT-ATTTATATATT	chr1	247419158	ATATATATT	ATTTATATATT	460.97	VQSRTrancheINDEL95.00to96.00	0	none	0	0	114	1e-6
chr1-247419159-TATATA-*	chr1	247419159	TATATA	*	2751030	PASS	0	none	0.002839	1	104	0.002839
chr1-247419159-TATATA-CATATA	chr1	247419159	TATATA	CATATA	2751030	PASS	0	none	0	0	104	1e-6
chr1-247419159-TATATA-T	chr1	247419159	TATATA	T	2751030	PASS	0.0017517	eas	0.006804	0	104	0.006804
chr1-247419159-TATATA-TTA	chr1	247419159	TATATA	TTA	2751030	PASS	0	none	0.247128	28	104	0.247128
chr1-247419159-TATATA-TTATA	chr1	247419159	TATATA	TTATA	2751030	PASS	0	none	0.03564300000000001	7	104	0.03564300000000001
chr1-247419160-ATATATT-*	chr1	247419160	ATATATT	*	20450	PASS	0	none	0.25904399999999944	24	104	0.25904399999999944
chr1-247419160-ATATATT-A	chr1	247419160	ATATATT	A	20450	PASS	0	none	0	0	104	1e-6
chr1-247419160-ATATATT-AT	chr1	247419160	ATATATT	AT	20450	PASS	0	none	0.003411	1	104	0.003411
chr1-247419160-ATATATT-ATTATATT	chr1	247419160	ATATATT	ATTATATT	20450	PASS	0	none	2.19e-4	0	104	2.19e-4
chr1-247419160-ATATATT-ATTTATATT	chr1	247419160	ATATATT	ATTTATATT	20450	PASS	0	none	1.3399999999999998e-4	0	104	1.3399999999999998e-4
chr1-247419160-ATATATT-ATTTTATATT	chr1	247419160	ATATATT	ATTTTATATT	20450	PASS	0	none	2.4199999999999997e-4	0	104	2.4199999999999997e-4
chr1-247419160-ATATATT-ATTTTTATATT	chr1	247419160	ATATATT	ATTTTTATATT	20450	PASS	0	none	4.0200000000000034e-4	0	104	4.0200000000000034e-4
chr1-247419160-ATATATT-ATTTTTTATATT	chr1	247419160	ATATATT	ATTTTTTATATT	20450	PASS	0	none	0	0	104	1e-6
chr1-247419160-ATATATT-ATTTTTTTATATT	chr1	247419160	ATATATT	ATTTTTTTATATT	20450	PASS	0	none	0	0	104	1e-6
chr1-247419160-ATATATT-ATTTTTTTTATATT	chr1	247419160	ATATATT	ATTTTTTTTATATT	20450	PASS	0	none	0	0	104	1e-6
chr1-247419160-ATATATT-TTATATT	chr1	247419160	ATATATT	TTATATT	20450	PASS	0	none	8.880000000000002e-4	0	104	8.880000000000002e-4
chr1-247419161-TATA-*	chr1	247419161	TATA	*	2067474.97	PASS	0	none	0.2561919999999997	27	96	0.2561919999999997
chr1-247419161-TATA-T	chr1	247419161	TATA	T	2067474.97	PASS	0.32983	eas	0.164283	17	96	0.32983
chr1-247419161-TATA-TTA	chr1	247419161	TATA	TTA	2067474.97	PASS	0	none	0.07093300000000001	11	96	0.07093300000000001
chr1-247419162-ATATTT-*	chr1	247419162	ATATTT	*	623197	PASS	0	none	0.38841299999999984	33	84	0.38841299999999984
chr1-247419162-ATATTT-A	chr1	247419162	ATATTT	A	623197	PASS	1.505e-5	nfe	4.399999999999997e-5	0	84	4.399999999999997e-5
chr1-247419162-ATATTT-AT	chr1	247419162	ATATTT	AT	623197	PASS	0	none	1.3e-4	0	84	1.3e-4
chr1-247419162-ATATTT-ATT	chr1	247419162	ATATTT	ATT	623197	PASS	0	none	0.05845900000000002	8	84	0.05845900000000002
chr1-247419162-ATATTT-ATTATTT	chr1	247419162	ATATTT	ATTATTT	623197	PASS	0	none	0.003342	0	84	0.003342
chr1-247419162-ATATTT-ATTTATTT	chr1	247419162	ATATTT	ATTTATTT	623197	PASS	0	none	0.00151399999999999	0	84	0.00151399999999999
chr1-247419162-ATATTT-ATTTTATTT	chr1	247419162	ATATTT	ATTTTATTT	623197	PASS	0	none	0.00136799999999999	0	84	0.00136799999999999
chr1-247419162-ATATTT-ATTTTTATTT	chr1	247419162	ATATTT	ATTTTTATTT	623197	PASS	0	none	0.01038999999999997	4	84	0.01038999999999997
chr1-247419162-ATATTT-ATTTTTTATTT	chr1	247419162	ATATTT	ATTTTTTATTT	623197	PASS	0	none	0.00128099999999999	0	84	0.00128099999999999
chr1-247419162-ATATTT-ATTTTTTTATTT	chr1	247419162	ATATTT	ATTTTTTTATTT	623197	PASS	0	none	2.5200000000000005e-4	0	84	2.5200000000000005e-4
chr1-247419162-ATATTT-ATTTTTTTTATTT	chr1	247419162	ATATTT	ATTTTTTTTATTT	623197	PASS	0	none	4.399999999999997e-5	0	84	4.399999999999997e-5
chr1-247419162-ATATTT-ATTTTTTTTTATTT	chr1	247419162	ATATTT	ATTTTTTTTTATTT	623197	PASS	0	none	0	0	84	1e-6
chr1-247419162-ATATTT-TTATTT	chr1	247419162	ATATTT	TTATTT	623197	PASS	0	none	0.01145899999999998	0	84	0.01145899999999998
chr1-247419163-TA-*	chr1	247419163	TA	*	371407.97	PASS	0	none	0.245915	19	76	0.245915
chr1-247419163-TA-T	chr1	247419163	TA	T	371407.97	PASS	0.21496	afr	0.07356000000000001	8	76	0.21496
chr1-247419164-ATTT-*	chr1	247419164	ATTT	*	4666436	PASS	0	none	0.2508439999999995	22	88	0.2508439999999995
chr1-247419164-ATTT-A	chr1	247419164	ATTT	A	4666436	PASS	0.001041	afr	5.71e-4	0	88	0.001041
chr1-247419164-ATTT-AT	chr1	247419164	ATTT	AT	4666436	PASS	0	none	8.410000000000004e-4	0	88	8.410000000000004e-4
chr1-247419164-ATTT-ATATATATATATTTTTT	chr1	247419164	ATTT	ATATATATATATTTTTT	4666436	PASS	0	none	0	0	88	1e-6
chr1-247419164-ATTT-ATATATATATATTTTTTTT	chr1	247419164	ATTT	ATATATATATATTTTTTTT	4666436	PASS	0	none	0	0	88	1e-6
chr1-247419164-ATTT-ATATATATATTTTTTT	chr1	247419164	ATTT	ATATATATATTTTTTT	4666436	PASS	0	none	1e-5	0	88	1e-5
chr1-247419164-ATTT-ATATATATATTTTTTTT	chr1	247419164	ATTT	ATATATATATTTTTTTT	4666436	PASS	0	none	2.4199999999999997e-4	0	88	2.4199999999999997e-4
chr1-247419164-ATTT-ATATATATTTTTTTTT	chr1	247419164	ATTT	ATATATATTTTTTTTT	4666436	PASS	0	none	0	0	88	1e-6
chr1-247419164-ATTT-ATATATTTT	chr1	247419164	ATTT	ATATATTTT	4666436	PASS	0	none	2.3000000000000003e-5	0	88	2.3000000000000003e-5
chr1-247419164-ATTT-ATATATTTTT	chr1	247419164	ATTT	ATATATTTTT	4666436	PASS	0	none	7.399999999999998e-5	0	88	7.399999999999998e-5
chr1-247419164-ATTT-ATATATTTTTT	chr1	247419164	ATTT	ATATATTTTTT	4666436	PASS	0	none	0	0	88	1e-6
chr1-247419164-ATTT-ATATTTT	chr1	247419164	ATTT	ATATTTT	4666436	PASS	0	none	4.030000000000003e-4	0	88	4.030000000000003e-4
chr1-247419164-ATTT-ATATTTTT	chr1	247419164	ATTT	ATATTTTT	4666436	PASS	0	none	0.003556	0	88	0.003556
chr1-247419164-ATTT-ATATTTTTT	chr1	247419164	ATTT	ATATTTTTT	4666436	PASS	0	none	6.440000000000005e-4	0	88	6.440000000000005e-4
chr1-247419164-ATTT-ATATTTTTTT	chr1	247419164	ATTT	ATATTTTTTT	4666436	PASS	0	none	5.220000000000003e-4	0	88	5.220000000000003e-4
chr1-247419164-ATTT-ATATTTTTTTT	chr1	247419164	ATTT	ATATTTTTTTT	4666436	PASS	0	none	0	0	88	1e-6
chr1-247419164-ATTT-ATT	chr1	247419164	ATTT	ATT	4666436	PASS	0	none	0.005332	0	88	0.005332
chr1-247419164-ATTT-ATTTT	chr1	247419164	ATTT	ATTTT	4666436	PASS	0	none	0.00920499999999999	0	88	0.00920499999999999
chr1-247419164-ATTT-ATTTTT	chr1	247419164	ATTT	ATTTTT	4666436	PASS	0	none	0.01071699999999998	0	88	0.01071699999999998
chr1-247419164-ATTT-ATTTTTT	chr1	247419164	ATTT	ATTTTTT	4666436	PASS	0	none	0.004414	0	88	0.004414
chr1-247419164-ATTT-ATTTTTTT	chr1	247419164	ATTT	ATTTTTTT	4666436	PASS	0	none	0.02674700000000002	2	88	0.02674700000000002
chr1-247419164-ATTT-ATTTTTTTT	chr1	247419164	ATTT	ATTTTTTTT	4666436	PASS	0	none	0.002125	0	88	0.002125
chr1-247419164-ATTT-ATTTTTTTTT	chr1	247419164	ATTT	ATTTTTTTTT	4666436	PASS	0	none	0.00111799999999999	0	88	0.00111799999999999
chr1-247419164-ATTT-ATTTTTTTTTT	chr1	247419164	ATTT	ATTTTTTTTTT	4666436	PASS	0	none	7.399999999999998e-5	0	88	7.399999999999998e-5
chr1-247419164-ATTT-ATTTTTTTTTTT	chr1	247419164	ATTT	ATTTTTTTTTTT	4666436	PASS	0	none	3.899999999999998e-5	0	88	3.899999999999998e-5
chr1-247419164-ATTT-ATTTTTTTTTTTT	chr1	247419164	ATTT	ATTTTTTTTTTTT	4666436	PASS	0	none	0	0	88	1e-6
chr1-247419164-ATTT-TTTT	chr1	247419164	ATTT	TTTT	4666436	PASS	0	none	0.3924019999999999	43	88	0.3924019999999999
chr1-247419165-T-*	chr1	247419165	T	*	586.97	VQSRTrancheINDEL95.00to96.00	0	none	0.038614	6	86	0.038614
chr1-247419165-T-TA	chr1	247419165	T	TA	586.97	VQSRTrancheINDEL95.00to96.00	7.2e-5	eas	1.54e-4	0	86	1.54e-4
chr1-247423150-T-C	chr1	247423150	T	C	12289	PASS	1.1947e-4	afr	2.2999999999999995e-4	1	134	2.2999999999999995e-4
chr1-247423185-T-C	chr1	247423185	T	C	311589	PASS	0.011286	nfe	0.006887	1	134	0.011286
chr1-247423348-A-T	chr1	247423348	A	T	505	PASS	6.683e-5	nfe	3.600000000000004e-4	0	68	3.600000000000004e-4
chr1-247423350-G-T	chr1	247423350	G	T	529	PASS	1.4321e-4	nfe	3.150000000000005e-4	1	40	3.150000000000005e-4
chr1-247424041-G-A	chr1	247424041	G	A	620883	PASS	0.0085116	nfe	0.007172	1	134	0.0085116
chr1-247424106-C-T	chr1	247424106	C	T	6272058	PASS	0.22108	afr	0.07800700000000002	6	134	0.22108
chr1-247424175-G-A	chr1	247424175	G	A	40307466	PASS	0.56731	eas	0.5001690000000006	73	134	0.56731
chr1-247424229-A-G	chr1	247424229	A	G	77008827	PASS	0.99123000000000006	eas	0.935503	132	134	0.99123000000000006
chr1-247424469-C-T	chr1	247424469	C	T	466915	PASS	0.0070518	nfe	0.005493	1	134	0.0070518
chr1-247424680-C-T	chr1	247424680	C	T	501926	PASS	0.010387	nfe	0.006292	1	134	0.010387
chr1-247424751-C-T	chr1	247424751	C	T	10179067	PASS	0.17144	mid	0.12583300000000003	16	134	0.17144
chr1-247425094-T-C	chr1	247425094	T	C	44088	PASS	0.0010806	afr	3.160000000000005e-4	0	90	0.0010806
chr1-247425094-T-G	chr1	247425094	T	G	44088	PASS	3.433e-5	nfe	8.910000000000005e-4	2	90	8.910000000000005e-4
chr1-247425556-C-A	chr1	247425556	C	A	2079336	PASS	0.051582	mid	0.04107800000000001	5	134	0.051582
chr1-247425658-G-A	chr1	247425658	G	A	3059307	PASS	0.25257	afr	0.08524700000000002	7	134	0.25257
chr1-247425793-GAA-*	chr1	247425793	GAA	*	380676	ExcessHet	0	none	0	0	118	1e-6
chr1-247425793-GAA-AAA	chr1	247425793	GAA	AAA	380676	ExcessHet	0	none	0.003548	0	118	0.003548
chr1-247425793-GAA-G	chr1	247425793	GAA	G	380676	ExcessHet	0	none	3.6999999999999985e-5	0	118	3.6999999999999985e-5
chr1-247425793-GAA-GA	chr1	247425793	GAA	GA	380676	ExcessHet	0	none	0.00942899999999999	1	118	0.00942899999999999
chr1-247425793-GAA-GAAA	chr1	247425793	GAA	GAAA	380676	ExcessHet	0	none	0.07923300000000001	9	118	0.07923300000000001
chr1-247425793-GAA-GAAAA	chr1	247425793	GAA	GAAAA	380676	ExcessHet	0	none	6.330000000000003e-4	0	118	6.330000000000003e-4
chr1-247425793-GAA-GAAAAA	chr1	247425793	GAA	GAAAAA	380676	ExcessHet	0	none	9e-6	0	118	9e-6
chr1-247425793-GAA-GAAAAAAAA	chr1	247425793	GAA	GAAAAAAAA	380676	ExcessHet	0	none	0	0	118	1e-6
chr1-247425793-GAA-GAAAAAAAAA	chr1	247425793	GAA	GAAAAAAAAA	380676	ExcessHet	0	none	0	0	118	1e-6
chr1-247425793-GAA-GAAAAAAAAAA	chr1	247425793	GAA	GAAAAAAAAAA	380676	ExcessHet	0	none	0	0	118	1e-6
chr1-247425793-GAA-TAA	chr1	247425793	GAA	TAA	380676	ExcessHet	0	none	0	0	118	1e-6
chr1-247425816-C-G	chr1	247425816	C	G	81827	PASS	0.015186	amr	0.00521	4	132	0.015186
chr1-247429798-TGAGA-T	chr1	247429798	TGAGA	T	154924.97	ExcessHet	3e-7	nfe	1.0799999999999996e-4	0	132	1.0799999999999996e-4
chr1-247429798-TGAGA-TGA	chr1	247429798	TGAGA	TGA	154924.97	ExcessHet	0	none	0.03843800000000001	7	132	0.03843800000000001
chr1-247429798-TGAGA-TGAGAGA	chr1	247429798	TGAGA	TGAGAGA	154924.97	ExcessHet	0	none	1.47e-4	0	132	1.47e-4
chr1-247429798-TGAGA-TGAGAGAGA	chr1	247429798	TGAGA	TGAGAGAGA	154924.97	ExcessHet	0	none	5.2999999999999994e-5	0	132	5.2999999999999994e-5
chr1-247429840-A-G	chr1	247429840	A	G	2461714	PASS	0.22393	afr	0.08063400000000003	6	134	0.22393
chr1-247433956-GTATTCCGGAGCTCTCTGATCAGATGTGTTCTGATGCTTTCTC-*	chr1	247433956	GTATTCCGGAGCTCTCTGATCAGATGTGTTCTGATGCTTTCTC	*	19240739	PASS	0	none	9.640000000000004e-4	0	114	9.640000000000004e-4
chr1-247433956-GTATTCCGGAGCTCTCTGATCAGATGTGTTCTGATGCTTTCTC-CTATTCCGGAGCTCTCTGATCAGATGTGTTCTGATGCTTTCTC	chr1	247433956	GTATTCCGGAGCTCTCTGATCAGATGTGTTCTGATGCTTTCTC	CTATTCCGGAGCTCTCTGATCAGATGTGTTCTGATGCTTTCTC	19240739	PASS	0	none	0.5986120000000006	88	114	0.5986120000000006
chr1-247433956-GTATTCCGGAGCTCTCTGATCAGATGTGTTCTGATGCTTTCTC-G	chr1	247433956	GTATTCCGGAGCTCTCTGATCAGATGTGTTCTGATGCTTTCTC	G	19240739	PASS	7.1383e-4	afr	2.09e-4	0	114	7.1383e-4
chr1-247433956-GTATTCCGGAGCTCTCTGATCAGATGTGTTCTGATGCTTTCTC-GCCTCTGTTATTCCGGAGCTCTCTGATCAGATGTGTTCTGATGCTTTCTC	chr1	247433956	GTATTCCGGAGCTCTCTGATCAGATGTGTTCTGATGCTTTCTC	GCCTCTGTTATTCCGGAGCTCTCTGATCAGATGTGTTCTGATGCTTTCTC	19240739	PASS	0	none	0	0	114	1e-6
chr1-247433956-GTATTCCGGAGCTCTCTGATCAGATGTGTTCTGATGCTTTCTC-GTCTC	chr1	247433956	GTATTCCGGAGCTCTCTGATCAGATGTGTTCTGATGCTTTCTC	GTCTC	19240739	PASS	0	none	9e-6	0	114	9e-6
chr1-247433956-GTATTCCGGAGCTCTCTGATCAGATGTGTTCTGATGCTTTCTC-GTTCCGGAGCTCTCTGATCAGATGTGTTCTGATGCTTTCTC	chr1	247433956	GTATTCCGGAGCTCTCTGATCAGATGTGTTCTGATGCTTTCTC	GTTCCGGAGCTCTCTGATCAGATGTGTTCTGATGCTTTCTC	19240739	PASS	0	none	0.04604000000000002	3	114	0.04604000000000002
chr1-247433958-ATTCCGGAGCTCTCTGATCAGATGTGTTCTGATGCTTTC-*	chr1	247433958	ATTCCGGAGCTCTCTGATCAGATGTGTTCTGATGCTTTC	*	358	VQSRTrancheINDEL99.90to99.95	0	none	0.049645	3	90	0.049645
chr1-247433958-ATTCCGGAGCTCTCTGATCAGATGTGTTCTGATGCTTTC-A	chr1	247433958	ATTCCGGAGCTCTCTGATCAGATGTGTTCTGATGCTTTC	A	358	VQSRTrancheINDEL99.90to99.95	0	none	0	0	90	1e-6
chr1-247433958-ATTCCGGAGCTCTCTGATCAGATGTGTTCTGATGCTTTC-CTTCCGGAGCTCTCTGATCAGATGTGTTCTGATGCTTTC	chr1	247433958	ATTCCGGAGCTCTCTGATCAGATGTGTTCTGATGCTTTC	CTTCCGGAGCTCTCTGATCAGATGTGTTCTGATGCTTTC	358	VQSRTrancheINDEL99.90to99.95	0	none	1.6699999999999994e-4	0	90	1.6699999999999994e-4
chr1-247433969-CTCTGATCAGATGTGTTCTGATGCTTTCTCTA-*	chr1	247433969	CTCTGATCAGATGTGTTCTGATGCTTTCTCTA	*	661433	VQSRTrancheINDEL95.00to96.00	0	none	3.600000000000004e-4	0	86	3.600000000000004e-4
chr1-247433969-CTCTGATCAGATGTGTTCTGATGCTTTCTCTA-C	chr1	247433969	CTCTGATCAGATGTGTTCTGATGCTTTCTCTA	C	661433	VQSRTrancheINDEL95.00to96.00	2.7041e-4	eas	1.88e-4	0	86	2.7041e-4
chr1-247433969-CTCTGATCAGATGTGTTCTGATGCTTTCTCTA-TTCTGATCAGATGTGTTCTGATGCTTTCTCTA	chr1	247433969	CTCTGATCAGATGTGTTCTGATGCTTTCTCTA	TTCTGATCAGATGTGTTCTGATGCTTTCTCTA	661433	VQSRTrancheINDEL95.00to96.00	0	none	0.03389800000000002	1	86	0.03389800000000002
chr1-247433970-T-*	chr1	247433970	T	*	518489	PASS	0	none	6.330000000000003e-4	0	82	6.330000000000003e-4
chr1-247433970-T-C	chr1	247433970	T	C	518489	PASS	0.10901	amr	0.02789900000000001	1	82	0.10901
chr1-247433970-T-TCTGATCAGATGTGTTCTGATGCTTTCTCTATTCCGGAGCTTC	chr1	247433970	T	TCTGATCAGATGTGTTCTGATGCTTTCTCTATTCCGGAGCTTC	518489	PASS	0	none	3.6999999999999985e-5	0	82	3.6999999999999985e-5
chr1-247433974-A-*	chr1	247433974	A	*	6266993	VQSRTrancheINDEL99.50to99.90	0	none	4.270000000000005e-4	0	90	4.270000000000005e-4
chr1-247433974-A-AGGTGTGTTCTGATGCTTTCTCTATTCCGGAGCTTCCTGATCAGGTGTGTTCTGATGCTTCCTCTGTTCTGGAGCTCTCTGGTCAGATGTGTTCTGAGGCCTTCTCTATTCCAGAGCTCTCTGG	chr1	247433974	A	AGGTGTGTTCTGATGCTTTCTCTATTCCGGAGCTTCCTGATCAGGTGTGTTCTGATGCTTCCTCTGTTCTGGAGCTCTCTGGTCAGATGTGTTCTGAGGCCTTCTCTATTCCAGAGCTCTCTGG	6266993	VQSRTrancheINDEL99.50to99.90	0	none	2.2000000000000003e-5	0	90	2.2000000000000003e-5
chr1-247433974-A-G	chr1	247433974	A	G	6266993	VQSRTrancheINDEL99.50to99.90	0.48358	eas	0.164723	21	90	0.48358
chr1-247433979-ATGTGTTCTGATGCTTTCTCTATTCCGGAGCTTCCTGATCAGGTGTGTCCTGATGCTTCCTCTGTTCTGGAGCTCTCTGGTCAGG-*	chr1	247433979	ATGTGTTCTGATGCTTTCTCTATTCCGGAGCTTCCTGATCAGGTGTGTCCTGATGCTTCCTCTGTTCTGGAGCTCTCTGGTCAGG	*	6435940	VQSRTrancheINDEL99.50to99.90	0	none	7.030000000000006e-4	0	94	7.030000000000006e-4
chr1-247433979-ATGTGTTCTGATGCTTTCTCTATTCCGGAGCTTCCTGATCAGGTGTGTCCTGATGCTTCCTCTGTTCTGGAGCTCTCTGGTCAGG-A	chr1	247433979	ATGTGTTCTGATGCTTTCTCTATTCCGGAGCTTCCTGATCAGGTGTGTCCTGATGCTTCCTCTGTTCTGGAGCTCTCTGGTCAGG	A	6435940	VQSRTrancheINDEL99.50to99.90	6.35e-5	afr	9e-6	0	94	6.35e-5
chr1-247433979-ATGTGTTCTGATGCTTTCTCTATTCCGGAGCTTCCTGATCAGGTGTGTCCTGATGCTTCCTCTGTTCTGGAGCTCTCTGGTCAGG-GTGTGTTCTGATGCTTTCTCTATTCCGGAGCTTCCTGATCAGGTGTGTCCTGATGCTTCCTCTGTTCTGGAGCTCTCTGGTCAGG	chr1	247433979	ATGTGTTCTGATGCTTTCTCTATTCCGGAGCTTCCTGATCAGGTGTGTCCTGATGCTTCCTCTGTTCTGGAGCTCTCTGGTCAGG	GTGTGTTCTGATGCTTTCTCTATTCCGGAGCTTCCTGATCAGGTGTGTCCTGATGCTTCCTCTGTTCTGGAGCTCTCTGGTCAGG	6435940	VQSRTrancheINDEL99.50to99.90	0	none	0.153542	21	94	0.153542
chr1-247433995-TCTCTATTCCGGAGCTTCCTGATCAGGTGTGTCCTGATGCTTC-*	chr1	247433995	TCTCTATTCCGGAGCTTCCTGATCAGGTGTGTCCTGATGCTTC	*	219328	VQSRTrancheINDEL95.00to96.00	0	none	3.820000000000003e-4	0	118	3.820000000000003e-4
chr1-247433995-TCTCTATTCCGGAGCTTCCTGATCAGGTGTGTCCTGATGCTTC-CCTCTATTCCGGAGCTTCCTGATCAGGTGTGTCCTGATGCTTC	chr1	247433995	TCTCTATTCCGGAGCTTCCTGATCAGGTGTGTCCTGATGCTTC	CCTCTATTCCGGAGCTTCCTGATCAGGTGTGTCCTGATGCTTC	219328	VQSRTrancheINDEL95.00to96.00	0	none	0.022046	1	118	0.022046
chr1-247433995-TCTCTATTCCGGAGCTTCCTGATCAGGTGTGTCCTGATGCTTC-T	chr1	247433995	TCTCTATTCCGGAGCTTCCTGATCAGGTGTGTCCTGATGCTTC	T	219328	VQSRTrancheINDEL95.00to96.00	0	none	0	0	118	1e-6
chr1-247434000-A-*	chr1	247434000	A	*	194188	PASS	0	none	3.160000000000005e-4	0	118	3.160000000000005e-4
chr1-247434000-A-G	chr1	247434000	A	G	194188	PASS	0.073861	amr	0.02128000000000002	1	118	0.073861
chr1-247434004-CGG-*	chr1	247434004	CGG	*	214707	VQSRTrancheINDEL95.00to96.00	0	none	2.2000000000000003e-5	0	114	2.2000000000000003e-5
chr1-247434004-CGG-C	chr1	247434004	CGG	C	214707	VQSRTrancheINDEL95.00to96.00	0.0011481	eas	5.180000000000002e-4	0	114	0.0011481
chr1-247434004-CGG-TGG	chr1	247434004	CGG	TGG	214707	VQSRTrancheINDEL95.00to96.00	0	none	0.02146200000000001	1	114	0.02146200000000001
chr1-247434011-T-*	chr1	247434011	T	*	174104	PASS	0	none	3.820000000000003e-4	0	114	3.820000000000003e-4
chr1-247434011-T-C	chr1	247434011	T	C	174104	PASS	0.062775	amr	0.02135700000000002	1	114	0.062775
chr1-247434012-C-*	chr1	247434012	C	*	173582	PASS	0	none	3.820000000000003e-4	0	114	3.820000000000003e-4
chr1-247434012-C-T	chr1	247434012	C	T	173582	PASS	0.046722	amr	0.02127700000000002	1	114	0.046722
chr1-247434016-A-*	chr1	247434016	A	*	221087	PASS	0	none	3.820000000000003e-4	0	116	3.820000000000003e-4
chr1-247434016-A-G	chr1	247434016	A	G	221087	PASS	0.037793	amr	0.019694	1	116	0.037793
chr1-247434021-G-*	chr1	247434021	G	*	234303	PASS	0	none	3.820000000000003e-4	0	116	3.820000000000003e-4
chr1-247434021-G-A	chr1	247434021	G	A	234303	PASS	0.042547	amr	0.020803	1	116	0.042547
chr1-247434027-C-*	chr1	247434027	C	*	65349352	PASS	0	none	3.6000000000000035e-4	0	134	3.6000000000000035e-4
chr1-247434027-C-T	chr1	247434027	C	T	65349352	PASS	0.98939	eas	0.9218190000000002	130	134	0.98939
chr1-247434032-T-*	chr1	247434032	T	*	272901	PASS	0	none	9e-6	0	120	9e-6
chr1-247434032-T-G	chr1	247434032	T	G	272901	PASS	0.041251	amr	0.02167300000000001	1	120	0.041251
chr1-247434035-T-*	chr1	247434035	T	*	284249	PASS	0	none	9e-6	0	120	9e-6
chr1-247434035-T-A	chr1	247434035	T	A	284249	PASS	6.9e-7	nfe	0	0	120	1e-6
chr1-247434035-T-C	chr1	247434035	T	C	284249	PASS	0.041156	amr	0.02207	1	120	0.041156
chr1-247434037-C-*	chr1	247434037	C	*	284827	PASS	0	none	9e-6	0	120	9e-6
chr1-247434037-C-T	chr1	247434037	C	T	284827	PASS	0.040854	amr	0.022017	1	120	0.040854
chr1-247434042-G-*	chr1	247434042	G	*	288782	PASS	0	none	9e-6	0	118	9e-6
chr1-247434042-G-A	chr1	247434042	G	A	288782	PASS	0.040811	amr	0.02159200000000001	1	118	0.040811
chr1-247434046-T-*	chr1	247434046	T	*	289223	PASS	0	none	9e-6	0	122	9e-6
chr1-247434046-T-C	chr1	247434046	T	C	289223	PASS	0.04049	amr	0.021911	1	122	0.04049
chr1-247434047-G-*	chr1	247434047	G	*	275135	VQSRTrancheINDEL99.00to99.50	0	none	9e-6	0	122	9e-6
chr1-247434047-G-A	chr1	247434047	G	A	275135	VQSRTrancheINDEL99.00to99.50	0.040623	amr	0.019716	1	122	0.040623
chr1-247434047-G-GGAGCTATCAGGTCAGATGTGTACTGAGGCCTTCTCTAAACCA	chr1	247434047	G	GGAGCTATCAGGTCAGATGTGTACTGAGGCCTTCTCTAAACCA	275135	VQSRTrancheINDEL99.00to99.50	0	none	0	0	122	1e-6
chr1-247434047-G-GGAGCTCTCAGGTCAGATGGGTTCTGAGCCCTTCTCTATTCCA	chr1	247434047	G	GGAGCTCTCAGGTCAGATGGGTTCTGAGCCCTTCTCTATTCCA	275135	VQSRTrancheINDEL99.00to99.50	0	none	0	0	122	1e-6
chr1-247434047-G-GGAGCTCTCCGGTCAGATGTGTTCTGAGGCCTTCTCTATTCCA	chr1	247434047	G	GGAGCTCTCCGGTCAGATGTGTTCTGAGGCCTTCTCTATTCCA	275135	VQSRTrancheINDEL99.00to99.50	0	none	0	0	122	1e-6
chr1-247434047-G-GGAGCTCTCTGGTCAGATGTGTTCTGAGGCCTTCTCTATTCCA	chr1	247434047	G	GGAGCTCTCTGGTCAGATGTGTTCTGAGGCCTTCTCTATTCCA	275135	VQSRTrancheINDEL99.00to99.50	1.702e-5	afr	9e-6	0	122	1.702e-5
chr1-247434047-G-GGAGCTCTCTGTTCAGATGTGTTCTGAGGCCTTCTCTATTCCA	chr1	247434047	G	GGAGCTCTCTGTTCAGATGTGTTCTGAGGCCTTCTCTATTCCA	275135	VQSRTrancheINDEL99.00to99.50	0	none	0	0	122	1e-6
chr1-247434047-G-GGTCAGATGTGTTCTGAGGCCTTCTCTATTCCA	chr1	247434047	G	GGTCAGATGTGTTCTGAGGCCTTCTCTATTCCA	275135	VQSRTrancheINDEL99.00to99.50	0	none	0	0	122	1e-6
chr1-247434062-G-*	chr1	247434062	G	*	49825306.97	VQSRTrancheINDEL99.50to99.90	0	none	9e-6	0	132	9e-6
chr1-247434062-G-GA	chr1	247434062	G	GA	49825306.97	VQSRTrancheINDEL99.50to99.90	0	none	0	0	132	1e-6
chr1-247434062-G-GAT	chr1	247434062	G	GAT	49825306.97	VQSRTrancheINDEL99.50to99.90	0.54921	eas	0.6053740000000007	98	132	0.6053740000000007
chr1-247434062-G-GATTTCT	chr1	247434062	G	GATTTCT	49825306.97	VQSRTrancheINDEL99.50to99.90	0	none	0	0	132	1e-6
chr1-247434063-G-A	chr1	247434063	G	A	107785235	VQSRTrancheINDEL99.00to99.50	0.57676	afr	0.3153579999999998	30	130	0.57676
chr1-247434063-G-GAGGCCTTCTCTATTCCAGAGCTCTCTGGTCAGA	chr1	247434063	G	GAGGCCTTCTCTATTCCAGAGCTCTCTGGTCAGA	107785235	VQSRTrancheINDEL99.00to99.50	0	none	0	0	130	1e-6
chr1-247434063-G-GAGTTCTGAGGCCTTCTCTATTCCAGAGCTCTCTGGTCAGA	chr1	247434063	G	GAGTTCTGAGGCCTTCTCTATTCCAGAGCTCTCTGGTCAGA	107785235	VQSRTrancheINDEL99.00to99.50	0	none	0	0	130	1e-6
chr1-247434063-G-GGGGTTCTCAGGCCTTCTCTATTCCAGAGCTCTCTGGTCAGA	chr1	247434063	G	GGGGTTCTCAGGCCTTCTCTATTCCAGAGCTCTCTGGTCAGA	107785235	VQSRTrancheINDEL99.00to99.50	0	none	0	0	130	1e-6
chr1-247434063-G-GTGTGTCCTGATGCATTCTCTATTCCAGAGCTCTCTGGTCAGA	chr1	247434063	G	GTGTGTCCTGATGCATTCTCTATTCCAGAGCTCTCTGGTCAGA	107785235	VQSRTrancheINDEL99.00to99.50	0	none	7.099999999999998e-5	0	130	7.099999999999998e-5
chr1-247434063-G-GTGTGTCCTGATGCATTCTCTATTCCCAGAGCTCTCTGGTCAGA	chr1	247434063	G	GTGTGTCCTGATGCATTCTCTATTCCCAGAGCTCTCTGGTCAGA	107785235	VQSRTrancheINDEL99.00to99.50	0	none	0	0	130	1e-6
chr1-247434063-G-GTGTTCTGAGGCCTCCTCTATTCCAGAGCTCTCTGGTCAGA	chr1	247434063	G	GTGTTCTGAGGCCTCCTCTATTCCAGAGCTCTCTGGTCAGA	107785235	VQSRTrancheINDEL99.00to99.50	0	none	0	0	130	1e-6
chr1-247434063-G-GTGTTCTGAGGCCTTCTCTATATCAGAGCTCTCTGGTCAGA	chr1	247434063	G	GTGTTCTGAGGCCTTCTCTATATCAGAGCTCTCTGGTCAGA	107785235	VQSRTrancheINDEL99.00to99.50	0	none	9e-6	0	130	9e-6
chr1-247434063-G-GTGTTCTGAGGCCTTCTCTATTCAAGAGCTCTCTGGTCAGA	chr1	247434063	G	GTGTTCTGAGGCCTTCTCTATTCAAGAGCTCTCTGGTCAGA	107785235	VQSRTrancheINDEL99.00to99.50	0	none	0	0	130	1e-6
chr1-247434063-G-GTGTTCTGAGGCCTTCTCTATTCCAGAGCTCTCTGGTCAGA	chr1	247434063	G	GTGTTCTGAGGCCTTCTCTATTCCAGAGCTCTCTGGTCAGA	107785235	VQSRTrancheINDEL99.00to99.50	0.61037	amr	0.6040690000000007	96	130	0.61037
chr1-247434063-G-GTGTTCTGAGGCCTTCTCTATTCCAGAGCTCTCTGGTCAGATGTGTTCTGATGCTTTCTCTATTCCAGAGCTCTCTGGTCAGA	chr1	247434063	G	GTGTTCTGAGGCCTTCTCTATTCCAGAGCTCTCTGGTCAGATGTGTTCTGATGCTTTCTCTATTCCAGAGCTCTCTGGTCAGA	107785235	VQSRTrancheINDEL99.00to99.50	0.0017444	afr	7.740000000000004e-4	0	130	0.0017444
chr1-247434063-G-GTGTTCTGAGGCCTTCTCTATTCCAGAGCTTTCTGGTCAGA	chr1	247434063	G	GTGTTCTGAGGCCTTCTCTATTCCAGAGCTTTCTGGTCAGA	107785235	VQSRTrancheINDEL99.00to99.50	1.0218e-4	amr	0	0	130	1.0218e-4
chr1-247434063-G-GTGTTCTGAGGCCTTCTCTATTCCAGGGCTCTCTGGTCAGA	chr1	247434063	G	GTGTTCTGAGGCCTTCTCTATTCCAGGGCTCTCTGGTCAGA	107785235	VQSRTrancheINDEL99.00to99.50	1.161e-5	afr	0	0	130	1.161e-5
chr1-247434063-G-GTGTTCTGAGGCCTTCTCTATTTCAGAGCTCTCTGGTCAGA	chr1	247434063	G	GTGTTCTGAGGCCTTCTCTATTTCAGAGCTCTCTGGTCAGA	107785235	VQSRTrancheINDEL99.00to99.50	3.499e-5	amr	0	0	130	3.499e-5
chr1-247434063-G-GTGTTCTGAGGCCTTTTCTATTCCAGAGCTCTCTGGTCAGA	chr1	247434063	G	GTGTTCTGAGGCCTTTTCTATTCCAGAGCTCTCTGGTCAGA	107785235	VQSRTrancheINDEL99.00to99.50	0	none	0	0	130	1e-6
chr1-247434063-G-GTTTTCTGAGGCCTTCTCTATTCCAGAGCTCTCTGGTCAGA	chr1	247434063	G	GTTTTCTGAGGCCTTCTCTATTCCAGAGCTCTCTGGTCAGA	107785235	VQSRTrancheINDEL99.00to99.50	0	none	2.2000000000000003e-5	0	130	2.2000000000000003e-5
chr1-247434327-C-T	chr1	247434327	C	T	8416602	PASS	0.1786	amr	0.12505300000000005	22	134	0.1786
chr1-247434354-TG-T	chr1	247434354	TG	T	39995519.97	PASS	0.63688	nfe	0.5889780000000006	84	134	0.63688
chr1-247435825-G-A	chr1	247435825	G	A	16339	PASS	0.0014512	nfe	7.510000000000005e-4	1	134	0.0014512
chr1-247435837-G-C	chr1	247435837	G	C	562880	PASS	0.097515	afr	0.02690300000000001	2	134	0.097515
chr1-247435930-G-A	chr1	247435930	G	A	31353232	PASS	0.70086	eas	0.5901420000000005	84	134	0.70086
chr1-247444545-CTTT-C	chr1	247444545	CTTT	C	573138.97	ExcessHet	1.57e-6	nfe	0	0	92	1.57e-6
chr1-247444545-CTTT-CT	chr1	247444545	CTTT	CT	573138.97	ExcessHet	0	none	0.00117899999999999	0	92	0.00117899999999999
chr1-247444545-CTTT-CTT	chr1	247444545	CTTT	CTT	573138.97	ExcessHet	0	none	0.12587700000000002	15	92	0.12587700000000002
chr1-247444545-CTTT-CTTTT	chr1	247444545	CTTT	CTTTT	573138.97	ExcessHet	0	none	0.151786	13	92	0.151786
chr1-247444545-CTTT-CTTTTT	chr1	247444545	CTTT	CTTTTT	573138.97	ExcessHet	0	none	3.600000000000004e-4	0	92	3.600000000000004e-4
chr1-247444547-T-*	chr1	247444547	T	*	434	PASS	0	none	0.00120499999999999	0	132	0.00120499999999999
chr1-247444547-T-A	chr1	247444547	T	A	434	PASS	4.48e-6	nfe	0	0	132	4.48e-6
chr1-247444671-C-T	chr1	247444671	C	T	48517	PASS	0.0035076	sas	9.87999999999999e-4	1	134	0.0035076
chr1-247444846-C-T	chr1	247444846	C	T	267826	PASS	0.0090807	nfe	0.00784599999999998	2	134	0.0090807
chr1-247444865-C-A	chr1	247444865	C	A	4796231	PASS	0.16548	mid	0.142512	19	134	0.16548
chr1-247448268-CTTTTTTTT-C	chr1	247448268	CTTTTTTTT	C	2467784	ExcessHet	5.84e-6	nfe	9e-6	0	20	9e-6
chr1-247448268-CTTTTTTTT-CT	chr1	247448268	CTTTTTTTT	CT	2467784	ExcessHet	0	none	1.27e-4	0	20	1.27e-4
chr1-247448268-CTTTTTTTT-CTT	chr1	247448268	CTTTTTTTT	CTT	2467784	ExcessHet	0	none	0.00103299999999999	0	20	0.00103299999999999
chr1-247448268-CTTTTTTTT-CTTT	chr1	247448268	CTTTTTTTT	CTTT	2467784	ExcessHet	0	none	0.007563	4	20	0.007563
chr1-247448268-CTTTTTTTT-CTTTT	chr1	247448268	CTTTTTTTT	CTTTT	2467784	ExcessHet	0	none	0.03253800000000001	0	20	0.03253800000000001
chr1-247448268-CTTTTTTTT-CTTTTT	chr1	247448268	CTTTTTTTT	CTTTTT	2467784	ExcessHet	0	none	0.09798500000000002	1	20	0.09798500000000002
chr1-247448268-CTTTTTTTT-CTTTTTT	chr1	247448268	CTTTTTTTT	CTTTTTT	2467784	ExcessHet	0	none	0.183684	3	20	0.183684
chr1-247448268-CTTTTTTTT-CTTTTTTT	chr1	247448268	CTTTTTTTT	CTTTTTTT	2467784	ExcessHet	0	none	0.177291	3	20	0.177291
chr1-247448268-CTTTTTTTT-CTTTTTTTTT	chr1	247448268	CTTTTTTTT	CTTTTTTTTT	2467784	ExcessHet	0	none	0.033201	0	20	0.033201
chr1-247448268-CTTTTTTTT-CTTTTTTTTTT	chr1	247448268	CTTTTTTTT	CTTTTTTTTTT	2467784	ExcessHet	0	none	0.01062599999999998	0	20	0.01062599999999998
chr1-247448268-CTTTTTTTT-CTTTTTTTTTTT	chr1	247448268	CTTTTTTTT	CTTTTTTTTTTT	2467784	ExcessHet	0	none	0.006144	0	20	0.006144
chr1-247448268-CTTTTTTTT-CTTTTTTTTTTTT	chr1	247448268	CTTTTTTTT	CTTTTTTTTTTTT	2467784	ExcessHet	0	none	0.002183	0	20	0.002183
chr1-247448268-CTTTTTTTT-CTTTTTTTTTTTTT	chr1	247448268	CTTTTTTTT	CTTTTTTTTTTTTT	2467784	ExcessHet	0	none	5.39e-4	0	20	5.39e-4
chr1-247448268-CTTTTTTTT-CTTTTTTTTTTTTTT	chr1	247448268	CTTTTTTTT	CTTTTTTTTTTTTTT	2467784	ExcessHet	0	none	2.500000000000001e-4	0	20	2.500000000000001e-4
chr1-247448268-CTTTTTTTT-CTTTTTTTTTTTTTTT	chr1	247448268	CTTTTTTTT	CTTTTTTTTTTTTTTT	2467784	ExcessHet	0	none	8.9e-5	0	20	8.9e-5
chr1-247448268-CTTTTTTTT-CTTTTTTTTTTTTTTTT	chr1	247448268	CTTTTTTTT	CTTTTTTTTTTTTTTTT	2467784	ExcessHet	0	none	2.2000000000000003e-5	0	20	2.2000000000000003e-5
chr1-247448268-CTTTTTTTT-CTTTTTTTTTTTTTTTTT	chr1	247448268	CTTTTTTTT	CTTTTTTTTTTTTTTTTT	2467784	ExcessHet	0	none	5.2999999999999994e-5	0	20	5.2999999999999994e-5
chr1-247448268-CTTTTTTTT-CTTTTTTTTTTTTTTTTTT	chr1	247448268	CTTTTTTTT	CTTTTTTTTTTTTTTTTTT	2467784	ExcessHet	0	none	9e-6	0	20	9e-6
chr1-247448268-CTTTTTTTT-CTTTTTTTTTTTTTTTTTTT	chr1	247448268	CTTTTTTTT	CTTTTTTTTTTTTTTTTTTT	2467784	ExcessHet	0	none	0	0	20	1e-6
chr1-247448268-CTTTTTTTT-CTTTTTTTTTTTTTTTTTTTTTTTT	chr1	247448268	CTTTTTTTT	CTTTTTTTTTTTTTTTTTTTTTTTT	2467784	ExcessHet	0	none	0	0	20	1e-6
chr1-247448268-CTTTTTTTT-TTTTTTTTT	chr1	247448268	CTTTTTTTT	TTTTTTTTT	2467784	ExcessHet	0	none	1.47e-4	0	20	1.47e-4
chr1-247448270-T-*	chr1	247448270	T	*	105	VQSRTrancheINDEL95.00to96.00	0	none	0.3344159999999999	4	8	0.3344159999999999
chr1-247448270-T-G	chr1	247448270	T	G	105	VQSRTrancheINDEL95.00to96.00	0	none	6.550000000000003e-4	0	8	6.550000000000003e-4
chr1-247448270-T-TG	chr1	247448270	T	TG	105	VQSRTrancheINDEL95.00to96.00	0	none	0	0	8	1e-6
chr1-247448273-T-*	chr1	247448273	T	*	101	PASS	0	none	0.01194199999999999	3	54	0.01194199999999999
chr1-247448273-T-G	chr1	247448273	T	G	101	PASS	0	none	8.9e-5	0	54	8.9e-5
chr1-247448290-TACA-*	chr1	247448290	TACA	*	50493	VQSRTrancheINDEL99.90to99.95	0	none	0.004152	0	62	0.004152
chr1-247448290-TACA-AACA	chr1	247448290	TACA	AACA	50493	VQSRTrancheINDEL99.90to99.95	0	none	3.6999999999999985e-5	0	62	3.6999999999999985e-5
chr1-247448290-TACA-T	chr1	247448290	TACA	T	50493	VQSRTrancheINDEL99.90to99.95	0.005405	afr	0.004893	0	62	0.005405
chr1-247448290-TACA-TA	chr1	247448290	TACA	TA	50493	VQSRTrancheINDEL99.90to99.95	0	none	0.003467	0	62	0.003467
chr1-247448290-TACA-TCA	chr1	247448290	TACA	TCA	50493	VQSRTrancheINDEL99.90to99.95	0	none	0.007546	0	62	0.007546
chr1-247448290-TACA-TTAAACA	chr1	247448290	TACA	TTAAACA	50493	VQSRTrancheINDEL99.90to99.95	0	none	0	0	62	1e-6
chr1-247448290-TACA-TTTAACA	chr1	247448290	TACA	TTTAACA	50493	VQSRTrancheINDEL99.90to99.95	0	none	9e-6	0	62	9e-6
chr1-247448290-TACA-TTTTTAACA	chr1	247448290	TACA	TTTTTAACA	50493	VQSRTrancheINDEL99.90to99.95	0	none	0	0	62	1e-6
chr1-247448292-CA-*	chr1	247448292	CA	*	87869	VQSRTrancheINDEL99.90to99.95	0	none	0.00963799999999999	0	20	0.00963799999999999
chr1-247448292-CA-AA	chr1	247448292	CA	AA	87869	VQSRTrancheINDEL99.90to99.95	0	none	0.01585700000000002	2	20	0.01585700000000002
chr1-247448292-CA-C	chr1	247448292	CA	C	87869	VQSRTrancheINDEL99.90to99.95	0	none	9e-6	0	20	9e-6
chr1-247448292-CA-GA	chr1	247448292	CA	GA	87869	VQSRTrancheINDEL99.90to99.95	0	none	1.27e-4	0	20	1.27e-4
chr1-247448292-CA-TA	chr1	247448292	CA	TA	87869	VQSRTrancheINDEL99.90to99.95	0	none	0.01190399999999999	0	20	0.01190399999999999
chr1-247448307-TGG-*	chr1	247448307	TGG	*	754	VQSRTrancheINDEL99.50to99.90	0	none	0	0	64	1e-6
chr1-247448307-TGG-GGG	chr1	247448307	TGG	GGG	754	VQSRTrancheINDEL99.50to99.90	0	none	9.859999999999992e-4	1	64	9.859999999999992e-4
chr1-247448307-TGG-T	chr1	247448307	TGG	T	754	VQSRTrancheINDEL99.50to99.90	0	none	0	0	64	1e-6
chr1-247448323-GAAGAGAT-G	chr1	247448323	GAAGAGAT	G	1078	VQSRTrancheINDEL95.00to96.00	4.8285e-4	sas	0	0	30	4.8285e-4
chr1-247448323-GAAGAGAT-TAAGAGAT	chr1	247448323	GAAGAGAT	TAAGAGAT	1078	VQSRTrancheINDEL95.00to96.00	0	none	5.4e-4	0	30	5.4e-4
chr1-247448357-CAG-C	chr1	247448357	CAG	C	1768163.97	PASS	0.091057	sas	0.04545400000000001	7	114	0.091057
chr1-247448679-TC-T	chr1	247448679	TC	T	893313.97	PASS	0.26339	afr	0.04851300000000001	6	128	0.26339
chr1-247448734-G-C	chr1	247448734	G	C	8494140	PASS	0.74782	amr	0.5668010000000002	80	128	0.74782
chr1-247448849-C-CT	chr1	247448849	C	CT	3219506.97	PASS	0.64872	mid	0.5272100000000006	9	18	0.64872
chr1-247448900-T-A	chr1	247448900	T	A	468018	PASS	0.19118	afr	0.10974	1	2	0.19118
chr1-247448993-C-T	chr1	247448993	C	T	248040	PASS	0.41005	nfe	0.124116	0	0	0.41005
chr1-247449260-T-C	chr1	247449260	T	C	19724	PASS	0.41603	eas	0.01309899999999998	0	0	0.41603
chr1-247450019-T-C	chr1	247450019	T	C	83226	PASS	0.4146	nfe	0.053401	0	0	0.4146
chr1-247450046-A-T	chr1	247450046	A	T	100382	PASS	0.42507	nfe	0.06536600000000001	0	0	0.42507
chr1-247450134-T-C	chr1	247450134	T	C	60824	PASS	0.18095	nfe	0.04215100000000002	0	0	0.18095
chr1-247450176-T-C	chr1	247450176	T	C	156406	PASS	0.4355	nfe	0.107405	0	0	0.4355
chr1-247450176-T-G	chr1	247450176	T	G	156406	PASS	0	none	9e-6	0	0	9e-6
chr1-247450200-C-A	chr1	247450200	C	A	17269	VQSRTrancheSNP99.70to99.80	0.044419	nfe	0.00955399999999999	0	0	0.044419
chr1-247450200-C-T	chr1	247450200	C	T	17269	VQSRTrancheSNP99.70to99.80	0	none	2.2899999999999996e-4	0	0	2.2899999999999996e-4
chr1-247450237-C-T	chr1	247450237	C	T	2171	PASS	0	none	0.00124899999999999	0	0	0.00124899999999999
chr1-247450242-T-C	chr1	247450242	T	C	13310	PASS	0	none	0.00926899999999998	0	0	0.00926899999999998
chr1-247450266-A-G	chr1	247450266	A	G	1843	PASS	0	none	0.00103199999999999	0	0	0.00103199999999999
chr1-247450586-C-T	chr1	247450586	C	T	182392	PASS	0.3364	nfe	0.08341400000000002	0	0	0.3364
chr1-247450892-A-G	chr1	247450892	A	G	1025586	PASS	0.19911	afr	0.11282200000000002	22	134	0.19911
chr1-247451084-T-C	chr1	247451084	T	C	3635196	PASS	0.1992	afr	0.13500499999999999	22	134	0.1992
chr1-247451105-G-*	chr1	247451105	G	*	3766254	PASS	0	none	5.2999999999999994e-5	0	134	5.2999999999999994e-5
chr1-247451105-G-A	chr1	247451105	G	A	3766254	PASS	0.19908	afr	0.13460100000000003	22	134	0.19908
chr1-247451251-C-T	chr1	247451251	C	T	5853822	PASS	0.19592	afr	0.14076300000000003	22	134	0.19592
chr1-247451315-C-T	chr1	247451315	C	T	20849267	PASS	0.48386	eas	0.34270399999999934	50	134	0.48386
chr1-247451391-C-T	chr1	247451391	C	T	78885752	PASS	0.99702	nfe	0.9588340000000004	134	134	0.99702
chr1-247451594-A-C	chr1	247451594	A	C	33653742	PASS	0.57571	sas	0.450265	58	134	0.57571
chr1-247451950-G-A	chr1	247451950	G	A	4024184	PASS	0.18903	eas	0.107905	23	134	0.18903
chr1-247451959-GA-G	chr1	247451959	GA	G	16748831.97	PASS	0.53385	amr	0.4103269999999995	62	134	0.53385
chr1-247452038-C-T	chr1	247452038	C	T	3427300	PASS	0.34446	afr	0.13570400000000002	19	134	0.34446
chr1-247452056-C-G	chr1	247452056	C	G	3367275	PASS	0.38906	afr	0.140386	19	134	0.38906
chr1-247452168-T-C	chr1	247452168	T	C	11015002	PASS	0.98759	eas	0.7888840000000003	115	134	0.98759
chr1-247452210-G-A	chr1	247452210	G	A	2591542	PASS	4.5941e-4	nfe	2.09e-4	0	134	4.5941e-4
chr1-247452210-G-T	chr1	247452210	G	T	2591542	PASS	0.34453	afr	0.25947399999999987	44	134	0.34453
chr1-247452293-C-T	chr1	247452293	C	T	806475	PASS	0.40228	afr	0.119022	12	90	0.40228
chr1-247452367-G-A	chr1	247452367	G	A	728950	PASS	0.33001	eas	0.16175300000000004	1	10	0.33001
chr1-247452367-G-C	chr1	247452367	G	C	728950	PASS	0	none	0	0	10	1e-6
chr1-247452478-A-G	chr1	247452478	A	G	1169228	PASS	0.86369	eas	0.3722339999999996	0	0	0.86369
chr1-247452482-G-A	chr1	247452482	G	A	337722	PASS	0.20454	nfe	0.09333200000000004	0	0	0.20454
chr1-247452585-T-C	chr1	247452585	T	C	597723	PASS	0.78167	sas	0.2547659999999997	0	0	0.78167
chr1-247452741-G-A	chr1	247452741	G	A	84416	PASS	0.22772	nfe	0.05910100000000002	0	0	0.22772
chr1-247457769-C-G	chr1	247457769	C	G	61121	PASS	0.7198	nfe	0.045393	0	0	0.7198
chr1-247457950-A-T	chr1	247457950	A	T	158949	PASS	0.6221	nfe	0.107031	0	0	0.6221
chr1-247458021-G-A	chr1	247458021	G	A	219689	PASS	0.64405	nfe	0.13456800000000002	0	0	0.64405
chr1-247458021-G-C	chr1	247458021	G	C	219689	PASS	0	none	0	0	0	1e-6
chr1-247530804-C-*	chr1	247530804	C	*	1017868	PASS	0	none	9e-6	0	0	9e-6
chr1-247530804-C-CCCCGTGGCCTAAACGGGCAGCCGAGCCCG	chr1	247530804	C	CCCCGTGGCCTAAACGGGCAGCCGAGCCCG	1017868	PASS	0	none	9e-6	0	0	9e-6
chr1-247530804-C-CCCCGTGGCCTAAATGGGCAGCCGAGCCCG	chr1	247530804	C	CCCCGTGGCCTAAATGGGCAGCCGAGCCCG	1017868	PASS	0	none	9e-6	0	0	9e-6
chr1-247530804-C-CCTAAACGGGCAGCCGAGCCCG	chr1	247530804	C	CCTAAACGGGCAGCCGAGCCCG	1017868	PASS	0	none	0	0	0	1e-6
chr1-247530804-C-CCTAAATGGGCAGCCGAGCCCG	chr1	247530804	C	CCTAAATGGGCAGCCGAGCCCG	1017868	PASS	0	none	0	0	0	1e-6
chr1-247530804-C-CT	chr1	247530804	C	CT	1017868	PASS	0	none	0.002856	0	0	0.002856
chr1-247530804-C-CTCCATGGCCTAAACGGGCAGCCGAGCCCG	chr1	247530804	C	CTCCATGGCCTAAACGGGCAGCCGAGCCCG	1017868	PASS	0	none	5.2999999999999994e-5	0	0	5.2999999999999994e-5
chr1-247530804-C-CTCCGTCGCCTAAACGGGCAGCCGAGCCCG	chr1	247530804	C	CTCCGTCGCCTAAACGGGCAGCCGAGCCCG	1017868	PASS	0	none	9e-6	0	0	9e-6
chr1-247530804-C-CTCCGTGACCTAAACGGGCAGCCGAGCCCG	chr1	247530804	C	CTCCGTGACCTAAACGGGCAGCCGAGCCCG	1017868	PASS	0	none	9e-6	0	0	9e-6
chr1-247530804-C-CTCCGTGG	chr1	247530804	C	CTCCGTGG	1017868	PASS	0	none	1.27e-4	0	0	1.27e-4
chr1-247530804-C-CTCCGTGGCATAAACGGGCAGCCGAGCCCG	chr1	247530804	C	CTCCGTGGCATAAACGGGCAGCCGAGCCCG	1017868	PASS	0	none	9e-6	0	0	9e-6
chr1-247530804-C-CTCCGTGGCATAAATGGGCAGCAGAGCCCG	chr1	247530804	C	CTCCGTGGCATAAATGGGCAGCAGAGCCCG	1017868	PASS	0	none	0	0	0	1e-6
chr1-247530804-C-CTCCGTGGCCCAAACGGGCAGCCGAGCCCG	chr1	247530804	C	CTCCGTGGCCCAAACGGGCAGCCGAGCCCG	1017868	PASS	0	none	2.2000000000000003e-5	0	0	2.2000000000000003e-5
chr1-247530804-C-CTCCGTGGCCTAAA	chr1	247530804	C	CTCCGTGGCCTAAA	1017868	PASS	0	none	0.00193399999999999	0	0	0.00193399999999999
chr1-247530804-C-CTCCGTGGCCTAAACGAGCAGCCGAGCCCG	chr1	247530804	C	CTCCGTGGCCTAAACGAGCAGCCGAGCCCG	1017868	PASS	0	none	9e-6	0	0	9e-6
chr1-247530804-C-CTCCGTGGCCTAAACGGG	chr1	247530804	C	CTCCGTGGCCTAAACGGG	1017868	PASS	0	none	3.3700000000000044e-4	0	0	3.3700000000000044e-4
chr1-247530804-C-CTCCGTGGCCTAAACGGGCAG	chr1	247530804	C	CTCCGTGGCCTAAACGGGCAG	1017868	PASS	0	none	3.6999999999999985e-5	0	0	3.6999999999999985e-5
chr1-247530804-C-CTCCGTGGCCTAAACGGGCAGACGAGCCAG	chr1	247530804	C	CTCCGTGGCCTAAACGGGCAGACGAGCCAG	1017868	PASS	0	none	9e-6	0	0	9e-6
chr1-247530804-C-CTCCGTGGCCTAAACGGGCAGCCGAACCCG	chr1	247530804	C	CTCCGTGGCCTAAACGGGCAGCCGAACCCG	1017868	PASS	0	none	9e-6	0	0	9e-6
chr1-247530804-C-CTCCGTGGCCTAAACGGGCAGCCGACCCCG	chr1	247530804	C	CTCCGTGGCCTAAACGGGCAGCCGACCCCG	1017868	PASS	0	none	8.9e-5	0	0	8.9e-5
chr1-247530804-C-CTCCGTGGCCTAAACGGGCAGCCGAG	chr1	247530804	C	CTCCGTGGCCTAAACGGGCAGCCGAG	1017868	PASS	0	none	6.999999999999998e-5	0	0	6.999999999999998e-5
chr1-247530804-C-CTCCGTGGCCTAAACGGGCAGCCGAGCCCCG	chr1	247530804	C	CTCCGTGGCCTAAACGGGCAGCCGAGCCCCG	1017868	PASS	0	none	9e-6	0	0	9e-6
chr1-247530804-C-CTCCGTGGCCTAAACGGGCAGCCGAGCCCG	chr1	247530804	C	CTCCGTGGCCTAAACGGGCAGCCGAGCCCG	1017868	PASS	0.64586	sas	0.233097	0	0	0.64586
chr1-247530804-C-CTCCGTGGCCTAAACGGGCAGCCGAGCGCG	chr1	247530804	C	CTCCGTGGCCTAAACGGGCAGCCGAGCGCG	1017868	PASS	0	none	9e-6	0	0	9e-6
chr1-247530804-C-CTCCGTGGCCTAAACGGGCAGCCGATCCCG	chr1	247530804	C	CTCCGTGGCCTAAACGGGCAGCCGATCCCG	1017868	PASS	0	none	0	0	0	1e-6
chr1-247530804-C-CTCCGTGGCCTAAACGGGCAGCCTAGCCCG	chr1	247530804	C	CTCCGTGGCCTAAACGGGCAGCCTAGCCCG	1017868	PASS	0	none	9e-6	0	0	9e-6
chr1-247530804-C-CTCCGTGGCCTAAACGGGCAGCGGAGCCCG	chr1	247530804	C	CTCCGTGGCCTAAACGGGCAGCGGAGCCCG	1017868	PASS	0	none	1.0699999999999996e-4	0	0	1.0699999999999996e-4
chr1-247530804-C-CTCCGTGGCCTAAACGGGCAGGCGAGCCCG	chr1	247530804	C	CTCCGTGGCCTAAACGGGCAGGCGAGCCCG	1017868	PASS	0	none	9e-6	0	0	9e-6
chr1-247530804-C-CTCCGTGGCCTAAACGGGCAGTCGAGCCCG	chr1	247530804	C	CTCCGTGGCCTAAACGGGCAGTCGAGCCCG	1017868	PASS	0	none	9e-6	0	0	9e-6
chr1-247530804-C-CTCCGTGGCCTAAACGGGCGGCCGAGCCCG	chr1	247530804	C	CTCCGTGGCCTAAACGGGCGGCCGAGCCCG	1017868	PASS	0	none	0	0	0	1e-6
chr1-247530804-C-CTCCGTGGCCTAAACGGTCAGCCGAGCCCG	chr1	247530804	C	CTCCGTGGCCTAAACGGTCAGCCGAGCCCG	1017868	PASS	0	none	2.2000000000000003e-5	0	0	2.2000000000000003e-5
chr1-247530804-C-CTCCGTGGCCTAAACTTCCAGCCGAGCCCG	chr1	247530804	C	CTCCGTGGCCTAAACTTCCAGCCGAGCCCG	1017868	PASS	0	none	9e-6	0	0	9e-6
chr1-247530804-C-CTCCGTGGCCTAAAGGGGCAGCCGGGCCCG	chr1	247530804	C	CTCCGTGGCCTAAAGGGGCAGCCGGGCCCG	1017868	PASS	0	none	9e-6	0	0	9e-6
chr1-247530804-C-CTCCGTGGCCTAAATGGACAGCCGAGCCCG	chr1	247530804	C	CTCCGTGGCCTAAATGGACAGCCGAGCCCG	1017868	PASS	0	none	9e-6	0	0	9e-6
chr1-247530804-C-CTCCGTGGCCTAAATGGGAAGCCGAGCCCG	chr1	247530804	C	CTCCGTGGCCTAAATGGGAAGCCGAGCCCG	1017868	PASS	0	none	9e-6	0	0	9e-6
chr1-247530804-C-CTCCGTGGCCTAAATGGGCAGCCGAGCCCG	chr1	247530804	C	CTCCGTGGCCTAAATGGGCAGCCGAGCCCG	1017868	PASS	0.13197	nfe	0.05891500000000002	0	0	0.13197
chr1-247530804-C-CTCCGTGGCCTAAATGGGCAGCCGCGCCCG	chr1	247530804	C	CTCCGTGGCCTAAATGGGCAGCCGCGCCCG	1017868	PASS	0	none	9e-6	0	0	9e-6
chr1-247530804-C-CTCCGTGGCCTAACCGGGCAGCCGAGCCCG	chr1	247530804	C	CTCCGTGGCCTAACCGGGCAGCCGAGCCCG	1017868	PASS	0	none	9e-6	0	0	9e-6
chr1-247530804-C-CTCCGTGGCCTAACTGGGCAGCCGAGCCCG	chr1	247530804	C	CTCCGTGGCCTAACTGGGCAGCCGAGCCCG	1017868	PASS	0	none	9e-6	0	0	9e-6
chr1-247530804-C-CTCCGTGGCCTACACGGGCAGCCGAGCCCG	chr1	247530804	C	CTCCGTGGCCTACACGGGCAGCCGAGCCCG	1017868	PASS	0	none	9e-6	0	0	9e-6
chr1-247530804-C-CTCCGTGGCCTACATGGGCAGCCGAGCCCG	chr1	247530804	C	CTCCGTGGCCTACATGGGCAGCCGAGCCCG	1017868	PASS	0	none	9e-6	0	0	9e-6
chr1-247530804-C-CTCCGTGGCCTCAACGGGCAGCCGAGCCCG	chr1	247530804	C	CTCCGTGGCCTCAACGGGCAGCCGAGCCCG	1017868	PASS	0	none	0	0	0	1e-6
chr1-247530804-C-CTCCGTGGCCTCAATGGGCAGCCGAGCCCG	chr1	247530804	C	CTCCGTGGCCTCAATGGGCAGCCGAGCCCG	1017868	PASS	0	none	9e-6	0	0	9e-6
chr1-247530804-C-CTCCGTGGGCTAAACGGGCAGCCGAGCCCG	chr1	247530804	C	CTCCGTGGGCTAAACGGGCAGCCGAGCCCG	1017868	PASS	0	none	9e-6	0	0	9e-6
chr1-247530804-C-CTCCGTGTCCTAAATGGGCAGCCGAGCCCG	chr1	247530804	C	CTCCGTGTCCTAAATGGGCAGCCGAGCCCG	1017868	PASS	0	none	9e-6	0	0	9e-6
chr1-247530804-C-CTCTGTGGCCTAAACGGGCAGCCGAGCCCG	chr1	247530804	C	CTCTGTGGCCTAAACGGGCAGCCGAGCCCG	1017868	PASS	0	none	0	0	0	1e-6
chr1-247530804-C-CTTCGTGGCCTAAACGGGCAGCCGAGCCCG	chr1	247530804	C	CTTCGTGGCCTAAACGGGCAGCCGAGCCCG	1017868	PASS	0	none	9e-6	0	0	9e-6
chr1-247530804-C-G	chr1	247530804	C	G	1017868	PASS	0	none	2.2000000000000003e-5	0	0	2.2000000000000003e-5
chr1-247531068-G-C	chr1	247531068	G	C	230565	PASS	0.30492	eas	0.08215800000000001	0	0	0.30492
chr1-247531248-C-G	chr1	247531248	C	G	4231605	PASS	0.66716	nfe	0.5988770000000005	77	102	0.66716
chr1-247531268-A-C	chr1	247531268	A	C	1622	PASS	3.6025e-4	amr	0.00144699999999999	0	108	0.00144699999999999
chr1-247531268-A-G	chr1	247531268	A	G	1622	PASS	0	none	0	0	108	1e-6
chr1-247531386-A-G	chr1	247531386	A	G	500066	PASS	0.083971	eas	0.03354300000000002	6	134	0.083971
chr1-247531647-G-C	chr1	247531647	G	C	11620462	PASS	0.25773	sas	0.15233600000000003	24	134	0.25773
chr1-247531656-G-A	chr1	247531656	G	A	15522952	PASS	0.31127	sas	0.189994	30	134	0.31127
chr1-247531670-A-G	chr1	247531670	A	G	1753	PASS	1.377e-5	nfe	0	1	134	1.377e-5
chr1-247531808-C-T	chr1	247531808	C	T	13586	PASS	3.631e-5	nfe	7.099999999999998e-5	1	134	7.099999999999998e-5
chr1-247531981-G-C	chr1	247531981	G	C	182119	PASS	0.037045	afr	0.002065	1	134	0.037045
chr1-247532111-G-A	chr1	247532111	G	A	158931	PASS	0.0030295	nfe	0.00144799999999999	1	134	0.0030295
chr1-247532125-C-G	chr1	247532125	C	G	12674898	PASS	0.16239	sas	0.132772	15	134	0.16239
chr1-247532310-G-A	chr1	247532310	G	A	92216621	PASS	0.99843	nfe	0.9891300000000004	134	134	0.99843
chr1-247532454-T-C	chr1	247532454	T	C	60580187	PASS	0.99758	nfe	0.9784800000000006	133	134	0.99758
chr1-247532656-T-*	chr1	247532656	T	*	17187824	PASS	0	none	0	0	134	1e-6
chr1-247532656-T-C	chr1	247532656	T	C	17187824	PASS	0.9965	nfe	0.937129	133	134	0.9965
chr1-247532745-G-A	chr1	247532745	G	A	8877815	PASS	0.83575	amr	0.7132960000000002	103	134	0.83575
chr1-247548949-AGTGT-A	chr1	247548949	AGTGT	A	40529	PASS	1.62e-6	nfe	3.6999999999999985e-5	0	124	3.6999999999999985e-5
chr1-247548949-AGTGT-AGT	chr1	247548949	AGTGT	AGT	40529	PASS	0	none	0.01227899999999998	3	124	0.01227899999999998
chr1-247548949-AGTGT-AGTGTGT	chr1	247548949	AGTGT	AGTGTGT	40529	PASS	0	none	0.004517	0	124	0.004517
chr1-247548949-AGTGT-TGTGT	chr1	247548949	AGTGT	TGTGT	40529	PASS	0	none	0	0	124	1e-6
chr1-247548959-T-C	chr1	247548959	T	C	55657	PASS	0.010577	nfe	0.004621	1	134	0.010577
chr1-247549001-T-C	chr1	247549001	T	C	7137150	PASS	0.66402	afr	0.46110999999999935	60	134	0.66402
chr1-247549043-AGGCCCCT-A	chr1	247549043	AGGCCCCT	A	442.97	VQSRTrancheINDEL95.00to96.00	1.33e-6	nfe	0	1	134	1.33e-6
chr1-247549047-C-*	chr1	247549047	C	*	872	PASS	0	none	0	1	134	1e-6
chr1-247549047-C-G	chr1	247549047	C	G	872	PASS	8.5e-7	nfe	2.2000000000000003e-5	0	134	2.2000000000000003e-5
chr1-247549193-T-C	chr1	247549193	T	C	2072	PASS	7.223e-5	nfe	9e-6	1	134	7.223e-5
chr1-247549311-A-G	chr1	247549311	A	G	145287	PASS	0.019531	nfe	0.00992799999999998	1	134	0.019531
chr1-247556359-G-A	chr1	247556359	G	A	776	PASS	4.9099999999999996e-06	nfe	0	1	134	4.9099999999999996e-06
chr1-247556432-C-T	chr1	247556432	C	T	7885	PASS	3.4148e-4	mid	2.2999999999999995e-4	1	134	3.4148e-4
chr1-247556467-G-A	chr1	247556467	G	A	1304545	PASS	0.071556	mid	0.063276	14	134	0.071556
chr1-247563520-CTTTT-*	chr1	247563520	CTTTT	*	7598190	PASS	0	none	0	0	134	1e-6
chr1-247563520-CTTTT-ATTTT	chr1	247563520	CTTTT	ATTTT	7598190	PASS	0	none	0	0	134	1e-6
chr1-247563520-CTTTT-C	chr1	247563520	CTTTT	C	7598190	PASS	0.52562	mid	0.46576199999999934	74	134	0.52562
chr1-247563520-CTTTT-CTTT	chr1	247563520	CTTTT	CTTT	7598190	PASS	0	none	7.099999999999998e-5	0	134	7.099999999999998e-5
chr1-247563520-CTTTT-CTTTTT	chr1	247563520	CTTTT	CTTTTT	7598190	PASS	0	none	0	0	134	1e-6
chr1-247565660-C-G	chr1	247565660	C	G	2685198	PASS	0	none	0	0	126	1e-6
chr1-247565660-C-T	chr1	247565660	C	T	2685198	PASS	0.75913	eas	0.5201300000000006	75	126	0.75913
chr1-247565904-CTTTTT-*	chr1	247565904	CTTTTT	*	2446097	ExcessHet	0	none	0	0	134	1e-6
chr1-247565904-CTTTTT-C	chr1	247565904	CTTTTT	C	2446097	ExcessHet	5.445e-5	amr	9e-6	0	134	5.445e-5
chr1-247565904-CTTTTT-CT	chr1	247565904	CTTTTT	CT	2446097	ExcessHet	0	none	8.69e-4	0	134	8.69e-4
chr1-247565904-CTTTTT-CTT	chr1	247565904	CTTTTT	CTT	2446097	ExcessHet	0	none	0.00820999999999999	2	134	0.00820999999999999
chr1-247565904-CTTTTT-CTTT	chr1	247565904	CTTTTT	CTTT	2446097	ExcessHet	0	none	0.068416	8	134	0.068416
chr1-247565904-CTTTTT-CTTTT	chr1	247565904	CTTTTT	CTTTT	2446097	ExcessHet	0	none	0.34910799999999953	56	134	0.34910799999999953
chr1-247565904-CTTTTT-CTTTTTT	chr1	247565904	CTTTTT	CTTTTTT	2446097	ExcessHet	0	none	0.03293200000000001	1	134	0.03293200000000001
chr1-247565904-CTTTTT-CTTTTTTT	chr1	247565904	CTTTTT	CTTTTTTT	2446097	ExcessHet	0	none	0.00157099999999999	0	134	0.00157099999999999
chr1-247565904-CTTTTT-CTTTTTTTT	chr1	247565904	CTTTTT	CTTTTTTTT	2446097	ExcessHet	0	none	2.2000000000000003e-5	0	134	2.2000000000000003e-5
chr1-247565904-CTTTTT-CTTTTTTTTT	chr1	247565904	CTTTTT	CTTTTTTTTT	2446097	ExcessHet	0	none	3.6999999999999985e-5	0	134	3.6999999999999985e-5
chr1-247565904-CTTTTT-CTTTTTTTTTT	chr1	247565904	CTTTTT	CTTTTTTTTTT	2446097	ExcessHet	0	none	8.9e-5	0	134	8.9e-5
chr1-247565904-CTTTTT-CTTTTTTTTTTT	chr1	247565904	CTTTTT	CTTTTTTTTTTT	2446097	ExcessHet	0	none	9e-6	0	134	9e-6
chr1-247565904-CTTTTT-CTTTTTTTTTTTT	chr1	247565904	CTTTTT	CTTTTTTTTTTTT	2446097	ExcessHet	0	none	3.6999999999999985e-5	0	134	3.6999999999999985e-5
chr1-247565904-CTTTTT-CTTTTTTTTTTTTT	chr1	247565904	CTTTTT	CTTTTTTTTTTTTT	2446097	ExcessHet	0	none	5.2999999999999994e-5	0	134	5.2999999999999994e-5
chr1-247565904-CTTTTT-CTTTTTTTTTTTTTT	chr1	247565904	CTTTTT	CTTTTTTTTTTTTTT	2446097	ExcessHet	0	none	1.6699999999999994e-4	0	134	1.6699999999999994e-4
chr1-247565904-CTTTTT-CTTTTTTTTTTTTTTT	chr1	247565904	CTTTTT	CTTTTTTTTTTTTTTT	2446097	ExcessHet	0	none	2.2000000000000003e-5	0	134	2.2000000000000003e-5
chr1-247565904-CTTTTT-CTTTTTTTTTTTTTTTT	chr1	247565904	CTTTTT	CTTTTTTTTTTTTTTTT	2446097	ExcessHet	0	none	0	0	134	1e-6
chr1-247565904-CTTTTT-TTTTTT	chr1	247565904	CTTTTT	TTTTTT	2446097	ExcessHet	0	none	4.950000000000003e-4	0	134	4.950000000000003e-4
chr1-247565907-T-*	chr1	247565907	T	*	284	VQSRTrancheINDEL95.00to96.00	0	none	0.00941799999999999	2	78	0.00941799999999999
chr1-247565907-T-C	chr1	247565907	T	C	284	VQSRTrancheINDEL95.00to96.00	0	none	0	0	78	1e-6
chr1-247565907-T-TC	chr1	247565907	T	TC	284	VQSRTrancheINDEL95.00to96.00	1.3982e-4	afr	3.600000000000004e-4	0	78	3.600000000000004e-4
chr1-247565908-T-*	chr1	247565908	T	*	95108	PASS	0	none	8.920000000000005e-4	0	126	8.920000000000005e-4
chr1-247565908-T-C	chr1	247565908	T	C	95108	PASS	0.029037	afr	0.01049999999999999	1	126	0.029037
chr1-247565921-A-*	chr1	247565921	A	*	94661	PASS	0	none	3.820000000000003e-4	0	134	3.820000000000003e-4
chr1-247565921-A-G	chr1	247565921	A	G	94661	PASS	0.011582	nfe	0.005957	1	134	0.011582
chr1-247565921-A-T	chr1	247565921	A	T	94661	PASS	6.97e-5	sas	0.003473	0	134	0.003473
chr1-247566089-G-T	chr1	247566089	G	T	1887957	PASS	0.22017	mid	0.166042	29	134	0.22017
chr1-247566098-G-C	chr1	247566098	G	C	1867588	PASS	0	none	0	0	134	1e-6
chr1-247566098-G-T	chr1	247566098	G	T	1867588	PASS	0.22034	mid	0.165881	29	134	0.22034
chr1-247574048-C-A	chr1	247574048	C	A	739	PASS	8.5e-7	nfe	0	1	134	1e-6
chr1-247574191-A-C	chr1	247574191	A	C	214993	PASS	0.0081295	nfe	0.004263	1	134	0.0081295
chr1-247574626-A-T	chr1	247574626	A	T	999613	PASS	0.17898	amr	0.13259600000000002	25	130	0.17898
chr1-247588261-A-G	chr1	247588261	A	G	54266	PASS	0.0048047	nfe	0.00244	2	134	0.0048047
chr1-247588387-A-AG	chr1	247588387	A	AG	2290.97	PASS	2.918e-5	nfe	9e-6	1	134	2.918e-5
chr1-247588429-C-G	chr1	247588429	C	G	7015280	PASS	0.16417	mid	0.13543500000000003	20	134	0.16417
chr1-247588579-C-G	chr1	247588579	C	G	1019221	PASS	0.019586	nfe	0.01601200000000002	1	134	0.019586
chr1-247588579-C-T	chr1	247588579	C	T	1019221	PASS	4.907e-5	eas	9e-6	0	134	4.907e-5
chr1-247588717-G-C	chr1	247588717	G	C	57049814	PASS	0.76804	eas	0.649748	94	134	0.76804
chr1-247588807-A-G	chr1	247588807	A	G	5538338	PASS	0.12409	amr	0.07570200000000002	11	134	0.12409
chr1-247588859-T-C	chr1	247588859	T	C	28269895	PASS	0.54279	eas	0.36642899999999934	53	134	0.54279
chr1-247589065-A-G	chr1	247589065	A	G	27534339	PASS	0.5003	nfe	0.4564039999999993	65	134	0.5003
chr1-247589325-A-AGGGCCGGGCGCGGTGGCTC	chr1	247589325	A	AGGGCCGGGCGCGGTGGCTC	198099	VQSRTrancheINDEL95.00to96.00	7.6264e-4	nfe	5.2999999999999994e-5	0	132	7.6264e-4
chr1-247589325-A-AGGGCCGGGCGCGGTGGCTCACGCCTGT	chr1	247589325	A	AGGGCCGGGCGCGGTGGCTCACGCCTGT	198099	VQSRTrancheINDEL95.00to96.00	0.0034863	nfe	0.00171799999999999	1	132	0.0034863
chr1-247589325-A-AGGGCCGGGCGCGGTGGCTCACGCCTGTAATCCCAGC	chr1	247589325	A	AGGGCCGGGCGCGGTGGCTCACGCCTGTAATCCCAGC	198099	VQSRTrancheINDEL95.00to96.00	4.297e-5	nfe	9e-6	0	132	4.297e-5
chr1-247589325-A-AGGGCCGGGCGCGGTGGCTCACGCCTGTAATCCCAGCACTTTGGG	chr1	247589325	A	AGGGCCGGGCGCGGTGGCTCACGCCTGTAATCCCAGCACTTTGGG	198099	VQSRTrancheINDEL95.00to96.00	9.775e-5	amr	2.9400000000000004e-4	0	132	2.9400000000000004e-4
chr1-247589325-A-AGGGCCGGGCGCGGTGGCTCACGCCTGTAATCCCAGCACTTTGGGAGGCCG	chr1	247589325	A	AGGGCCGGGCGCGGTGGCTCACGCCTGTAATCCCAGCACTTTGGGAGGCCG	198099	VQSRTrancheINDEL95.00to96.00	7.397e-5	nfe	2.2000000000000003e-5	0	132	7.397e-5
chr1-247589325-A-AGGGCCGGGCGCGGTGGCTCACGCCTGTAATCCCAGCACTTTGGGAGGCCGAGGCGGGCGG	chr1	247589325	A	AGGGCCGGGCGCGGTGGCTCACGCCTGTAATCCCAGCACTTTGGGAGGCCGAGGCGGGCGG	198099	VQSRTrancheINDEL95.00to96.00	4.424e-5	nfe	2.2000000000000003e-5	0	132	4.424e-5
chr1-247589325-A-AGGGCCGGGCGCGGTGGCTCACGCCTGTAATCCCAGCACTTTGGGAGGCCGAGGCGGGCGGATC	chr1	247589325	A	AGGGCCGGGCGCGGTGGCTCACGCCTGTAATCCCAGCACTTTGGGAGGCCGAGGCGGGCGGATC	198099	VQSRTrancheINDEL95.00to96.00	1.0677e-4	nfe	1.27e-4	0	132	1.27e-4
chr1-247589325-A-AGGGCCGGGCGCGGTGGCTCACGCCTGTAATCCCAGCACTTTGGGAGGCCGAGGCGGGCGGATCACG	chr1	247589325	A	AGGGCCGGGCGCGGTGGCTCACGCCTGTAATCCCAGCACTTTGGGAGGCCGAGGCGGGCGGATCACG	198099	VQSRTrancheINDEL95.00to96.00	3.726e-5	nfe	3.6999999999999985e-5	0	132	3.726e-5
chr1-247589325-A-C	chr1	247589325	A	C	198099	VQSRTrancheINDEL95.00to96.00	0.096794	afr	0.006395	0	132	0.096794
chr1-247589327-A-ATCCCAGCAC	chr1	247589327	A	ATCCCAGCAC	23385.97	VQSRTrancheINDEL99.90to99.95	4.0984e-4	nfe	0.00137499999999999	1	126	0.00137499999999999
chr1-247589348-ATT-A	chr1	247589348	ATT	A	4300260	PASS	4.2929e-4	nfe	0.00117999999999999	0	124	0.00117999999999999
chr1-247589348-ATT-AT	chr1	247589348	ATT	AT	4300260	PASS	0	none	0.3435559999999994	46	124	0.3435559999999994
chr1-247589348-ATT-ATTT	chr1	247589348	ATT	ATTT	4300260	PASS	0	none	0.00901399999999999	0	124	0.00901399999999999
chr1-247589348-ATT-ATTTT	chr1	247589348	ATT	ATTTT	4300260	PASS	0	none	3.6999999999999985e-5	0	124	3.6999999999999985e-5
chr1-247589348-ATT-TTT	chr1	247589348	ATT	TTT	4300260	PASS	0	none	0	0	124	1e-6
chr1-247589436-G-A	chr1	247589436	G	A	435	PASS	3.287e-5	nfe	0	1	132	3.287e-5
chr1-247605434-AGTGAAAAATGAATAGTTTAGG-A	chr1	247605434	AGTGAAAAATGAATAGTTTAGG	A	3074251.97	PASS	0.37284	amr	0.207166	31	134	0.37284
chr1-247605434-AGTGAAAAATGAATAGTTTAGG-AGTGAAAAATGAATAGTTTAGGGTGAAAAATGAATAGTTTAGG	chr1	247605434	AGTGAAAAATGAATAGTTTAGG	AGTGAAAAATGAATAGTTTAGGGTGAAAAATGAATAGTTTAGG	3074251.97	PASS	0	none	2.2000000000000003e-5	0	134	2.2000000000000003e-5
chr1-247605436-TG-*	chr1	247605436	TG	*	422.97	PASS	0	none	0.207166	31	134	0.207166
chr1-247605436-TG-T	chr1	247605436	TG	T	422.97	PASS	0	none	0	0	134	1e-6
chr1-247605438-AAAAATGAATAGTTTAGG-*	chr1	247605438	AAAAATGAATAGTTTAGG	*	422.97	PASS	0	none	0.207166	31	134	0.207166
chr1-247605438-AAAAATGAATAGTTTAGG-A	chr1	247605438	AAAAATGAATAGTTTAGG	A	422.97	PASS	0	none	0	0	134	1e-6
chr1-247605760-A-G	chr1	247605760	A	G	6107791	PASS	0.14937	mid	0.114569	22	134	0.14937
chr1-247605780-C-A	chr1	247605780	C	A	201662	PASS	0.0048514	nfe	0.003753	1	134	0.0048514
chr1-247605915-T-G	chr1	247605915	T	G	4622859	PASS	0.099666	nfe	0.06766600000000002	9	134	0.099666
chr1-247606290-C-T	chr1	247606290	C	T	13874262	PASS	0.42215	amr	0.238183	31	134	0.42215
chr1-247606450-A-G	chr1	247606450	A	G	15126491	PASS	0.4416	eas	0.3972149999999993	59	134	0.4416
chr1-247606977-G-A	chr1	247606977	G	A	13111	PASS	0.017563	nfe	0.00573	0	0	0.017563
chr1-247663655-A-G	chr1	247663655	A	G	29024	PASS	0.29335	nfe	0.02176500000000001	0	0	0.29335
chr1-247663763-G-A	chr1	247663763	G	A	3366	PASS	0.013663	nfe	0.002207	0	0	0.013663
chr1-247663888-C-T	chr1	247663888	C	T	12820	PASS	0	none	0.01095899999999999	0	0	0.01095899999999999
chr1-247671732-C-T	chr1	247671732	C	T	1142286	PASS	0.34624	sas	0.2631059999999995	0	8	0.34624
chr1-247671818-A-G	chr1	247671818	A	G	1872043	PASS	0.35336	mid	0.3087819999999996	44	106	0.35336
chr1-247672050-C-T	chr1	247672050	C	T	17424376	PASS	0.96482	eas	0.8240970000000007	115	134	0.96482
chr1-247672372-G-A	chr1	247672372	G	A	23419575	PASS	0.39574	mid	0.3632939999999999	52	134	0.39574
chr1-247672477-C-G	chr1	247672477	C	G	3429121	PASS	0.086591	mid	0.05111100000000001	13	134	0.086591
chr1-247672583-G-C	chr1	247672583	G	C	300871	PASS	0.0054963	nfe	0.00322	1	134	0.0054963
chr1-247672606-T-A	chr1	247672606	T	A	28117000	PASS	0.39574	mid	0.36340199999999995	52	134	0.39574
chr1-247672648-T-C	chr1	247672648	T	C	32094740	PASS	0.64676	amr	0.396594	50	134	0.64676
chr1-247672706-G-A	chr1	247672706	G	A	25709256	PASS	0.39567	mid	0.3633209999999999	52	134	0.39567
chr1-247672770-TATG-CATG	chr1	247672770	TATG	CATG	164527	PASS	0	none	0	0	134	1e-6
chr1-247672770-TATG-T	chr1	247672770	TATG	T	164527	PASS	0.0016035	mid	0.00127799999999999	1	134	0.0016035
chr1-247672772-T-*	chr1	247672772	T	*	372928	PASS	0	none	0.00127799999999999	1	134	0.00127799999999999
chr1-247672772-T-A	chr1	247672772	T	A	372928	PASS	0.074074	afr	0.005159	0	134	0.074074
chr1-247672905-T-A	chr1	247672905	T	A	19767506	PASS	0.39571	mid	0.3633209999999999	52	134	0.39571
chr1-247673192-T-A	chr1	247673192	T	A	5046158	PASS	0.39084	mid	0.338813	52	134	0.39084
chr1-247673333-G-A	chr1	247673333	G	A	363842	PASS	0.076738	mid	0.04311200000000001	10	118	0.076738
chr1-247673373-CATATAT-*	chr1	247673373	CATATAT	*	4606594	PASS	0	none	5.2999999999999994e-5	0	38	5.2999999999999994e-5
chr1-247673373-CATATAT-C	chr1	247673373	CATATAT	C	4606594	PASS	3.742e-5	nfe	8.9e-5	0	38	8.9e-5
chr1-247673373-CATATAT-CAT	chr1	247673373	CATATAT	CAT	4606594	PASS	0	none	0.2970339999999998	17	38	0.2970339999999998
chr1-247673373-CATATAT-CATAT	chr1	247673373	CATATAT	CATAT	4606594	PASS	0	none	0.3433199999999994	14	38	0.3433199999999994
chr1-247673373-CATATAT-CATATATAT	chr1	247673373	CATATAT	CATATATAT	4606594	PASS	0	none	0.002109	0	38	0.002109
chr1-247673373-CATATAT-CATATATATAT	chr1	247673373	CATATAT	CATATATATAT	4606594	PASS	0	none	0	0	38	1e-6
chr1-247673373-CATATAT-TATATAT	chr1	247673373	CATATAT	TATATAT	4606594	PASS	0	none	9e-6	0	38	9e-6
chr1-247673375-T-*	chr1	247673375	T	*	18146	PASS	0	none	0.6301320000000004	23	30	0.6301320000000004
chr1-247673375-T-C	chr1	247673375	T	C	18146	PASS	0.021544	afr	0.00156599999999999	0	30	0.021544
chr1-247673377-T-*	chr1	247673377	T	*	9999	PASS	0	none	0.3812019999999997	18	26	0.3812019999999997
chr1-247673377-T-C	chr1	247673377	T	C	9999	PASS	0.0301	eas	6.560000000000003e-4	0	26	0.0301
chr1-247711490-A-G	chr1	247711490	A	G	386495	PASS	0.32267	afr	0.091398	2	18	0.32267
chr1-247711747-C-T	chr1	247711747	C	T	787	PASS	3.132e-5	nfe	0	1	134	3.132e-5
chr1-247711766-T-C	chr1	247711766	T	C	14046	PASS	0.0015453	nfe	6.340000000000003e-4	1	134	0.0015453
chr1-247712012-C-A	chr1	247712012	C	A	4423089	PASS	0.10133	mid	0.06855	16	134	0.10133
chr1-247712113-A-G	chr1	247712113	A	G	20353514	PASS	0.62851	afr	0.27917899999999957	39	134	0.62851
chr1-247712241-C-T	chr1	247712241	C	T	63338	PASS	0.014082	afr	6.100000000000004e-4	1	134	0.014082
chr1-247712281-G-C	chr1	247712281	G	C	8186978	PASS	0.41136	afr	0.11717600000000002	16	134	0.41136
chr1-247712306-C-G	chr1	247712306	C	G	21314005	PASS	0.55829	afr	0.2902489999999994	41	134	0.55829
chr1-247712387-A-G	chr1	247712387	A	G	9629759	PASS	0.21789	eas	0.143508	22	134	0.21789
chr1-247712673-A-AG	chr1	247712673	A	AG	3322343	PASS	5.712e-5	nfe	3.6999999999999985e-5	0	134	5.712e-5
chr1-247712673-A-G	chr1	247712673	A	G	3322343	PASS	0.12434	afr	0.07165600000000001	13	134	0.12434
chr1-247713793-C-T	chr1	247713793	C	T	292521	PASS	0.098224	mid	0.02142100000000001	16	134	0.098224
chr1-247713992-A-T	chr1	247713992	A	T	13573	PASS	0.011722	afr	4.500000000000005e-4	1	134	0.011722
chr1-247722851-A-G	chr1	247722851	A	G	301175	PASS	0.057438	nfe	0.04695500000000001	11	120	0.057438
chr1-247723191-G-A	chr1	247723191	G	A	2477840	PASS	0.08018	afr	0.05883500000000001	12	134	0.08018
chr1-247723313-G-A	chr1	247723313	G	A	4280474	PASS	0.27959	afr	0.07744400000000003	13	134	0.27959
chr1-247723346-G-A	chr1	247723346	G	A	1056971	PASS	0.03403	mid	0.017803	6	134	0.03403
chr1-247723431-T-C	chr1	247723431	T	C	30836	PASS	4.2543e-4	sas	3.820000000000003e-4	1	134	4.2543e-4
chr1-247723647-T-C	chr1	247723647	T	C	4699824	PASS	0.12451	nfe	0.088842	17	134	0.12451
chr1-247723700-G-A	chr1	247723700	G	A	1445010	PASS	0.14264	afr	0.02496800000000002	1	134	0.14264
chr1-247738681-A-C	chr1	247738681	A	C	158217	PASS	0.005829	nfe	0.003347	3	134	0.005829
chr1-247738768-C-T	chr1	247738768	C	T	536481	PASS	0.016539	mid	0.00958899999999999	2	134	0.016539
chr1-247757043-G-A	chr1	247757043	G	A	75111	PASS	0.14251	eas	0.02535500000000001	0	4	0.14251
chr1-247757206-CTA-*	chr1	247757206	CTA	*	6591200.97	PASS	0	none	3.6999999999999985e-5	0	126	3.6999999999999985e-5
chr1-247757206-CTA-C	chr1	247757206	CTA	C	6591200.97	PASS	0.96208	eas	0.806287	116	126	0.96208
chr1-247757226-G-T	chr1	247757226	G	T	374959	PASS	0.1045	afr	0.04824900000000002	9	130	0.1045
chr1-247757798-T-A	chr1	247757798	T	A	69651495	PASS	7.0018e-4	sas	8.9e-5	0	134	7.0018e-4
chr1-247757798-T-G	chr1	247757798	T	G	69651495	PASS	0.90426	amr	0.826129	118	134	0.90426
chr1-247758050-C-T	chr1	247758050	C	T	70454343	PASS	0.96843	eas	0.901823	124	134	0.96843
chr1-247758110-G-C	chr1	247758110	G	C	3325878	PASS	0.086257	mid	0.05787200000000001	14	134	0.086257
chr1-247758415-C-A	chr1	247758415	C	A	35801091	PASS	0.96827	eas	0.901823	124	134	0.96827
chr1-247758443-G-A	chr1	247758443	G	A	84629	PASS	5.849e-5	nfe	2.2000000000000003e-5	0	134	5.849e-5
chr1-247758443-G-T	chr1	247758443	G	T	84629	PASS	0.0044275	nfe	0.00254	1	134	0.0044275
chr1-247758487-AGTGTGTGTGTGTGT-A	chr1	247758487	AGTGTGTGTGTGTGT	A	9416288	ExcessHet	1.8079e-4	nfe	3.6999999999999985e-5	0	134	1.8079e-4
chr1-247758487-AGTGTGTGTGTGTGT-AGTGT	chr1	247758487	AGTGTGTGTGTGTGT	AGTGT	9416288	ExcessHet	0	none	2.2000000000000003e-5	0	134	2.2000000000000003e-5
chr1-247758487-AGTGTGTGTGTGTGT-AGTGTGT	chr1	247758487	AGTGTGTGTGTGTGT	AGTGTGT	9416288	ExcessHet	0	none	2.2000000000000003e-5	0	134	2.2000000000000003e-5
chr1-247758487-AGTGTGTGTGTGTGT-AGTGTGTGT	chr1	247758487	AGTGTGTGTGTGTGT	AGTGTGTGT	9416288	ExcessHet	0	none	1.6699999999999994e-4	0	134	1.6699999999999994e-4
chr1-247758487-AGTGTGTGTGTGTGT-AGTGTGTGTGT	chr1	247758487	AGTGTGTGTGTGTGT	AGTGTGTGTGT	9416288	ExcessHet	0	none	0.004774	0	134	0.004774
chr1-247758487-AGTGTGTGTGTGTGT-AGTGTGTGTGTGT	chr1	247758487	AGTGTGTGTGTGTGT	AGTGTGTGTGTGT	9416288	ExcessHet	0	none	0.08446900000000002	8	134	0.08446900000000002
chr1-247758487-AGTGTGTGTGTGTGT-AGTGTGTGTGTGTGTGT	chr1	247758487	AGTGTGTGTGTGTGT	AGTGTGTGTGTGTGTGT	9416288	ExcessHet	0	none	0.3893759999999999	58	134	0.3893759999999999
chr1-247758487-AGTGTGTGTGTGTGT-AGTGTGTGTGTGTGTGTGT	chr1	247758487	AGTGTGTGTGTGTGT	AGTGTGTGTGTGTGTGTGT	9416288	ExcessHet	0	none	0.144477	21	134	0.144477
chr1-247758487-AGTGTGTGTGTGTGT-AGTGTGTGTGTGTGTGTGTGT	chr1	247758487	AGTGTGTGTGTGTGT	AGTGTGTGTGTGTGTGTGTGT	9416288	ExcessHet	0	none	0.01440699999999999	2	134	0.01440699999999999
chr1-247758487-AGTGTGTGTGTGTGT-AGTGTGTGTGTGTGTGTGTGTGT	chr1	247758487	AGTGTGTGTGTGTGT	AGTGTGTGTGTGTGTGTGTGTGT	9416288	ExcessHet	0	none	0.007327	0	134	0.007327
chr1-247758487-AGTGTGTGTGTGTGT-AGTGTGTGTGTGTGTGTGTGTGTGT	chr1	247758487	AGTGTGTGTGTGTGT	AGTGTGTGTGTGTGTGTGTGTGTGT	9416288	ExcessHet	0	none	8.450000000000003e-4	0	134	8.450000000000003e-4
chr1-247758487-AGTGTGTGTGTGTGT-AGTGTGTGTGTGTGTGTGTGTGTGTGT	chr1	247758487	AGTGTGTGTGTGTGT	AGTGTGTGTGTGTGTGTGTGTGTGTGT	9416288	ExcessHet	0	none	0	0	134	1e-6
chr1-247758487-AGTGTGTGTGTGTGT-TGTGTGTGTGTGTGT	chr1	247758487	AGTGTGTGTGTGTGT	TGTGTGTGTGTGTGT	9416288	ExcessHet	0	none	3.6999999999999985e-5	0	134	3.6999999999999985e-5
chr1-247758489-T-*	chr1	247758489	T	*	111.97	VQSRTrancheINDEL99.50to99.90	0	none	0.08971200000000003	7	84	0.08971200000000003
chr1-247758489-T-TGC	chr1	247758489	T	TGC	111.97	VQSRTrancheINDEL99.50to99.90	0	none	1.47e-4	0	84	1.47e-4
chr1-247758489-T-TGTG	chr1	247758489	T	TGTG	111.97	VQSRTrancheINDEL99.50to99.90	5.4322e-4	amr	0	0	84	5.4322e-4
chr1-247758586-C-*	chr1	247758586	C	*	11407164	PASS	0	none	0	0	134	1e-6
chr1-247758586-C-T	chr1	247758586	C	T	11407164	PASS	0.99428	nfe	0.8974340000000006	133	134	0.99428
chr1-247758727-C-T	chr1	247758727	C	T	23524	PASS	0.0067656	nfe	0.003999	0	60	0.0067656
chr1-247774573-G-A	chr1	247774573	G	A	74574	PASS	0.11296	afr	0.02017800000000002	2	36	0.11296
chr1-247774576-TAA-T	chr1	247774576	TAA	T	899017.97	PASS	4.8468e-4	eas	8.9e-5	0	26	4.8468e-4
chr1-247774576-TAA-TA	chr1	247774576	TAA	TA	899017.97	PASS	0	none	0.2651449999999996	24	26	0.2651449999999996
chr1-247774576-TAA-TAAA	chr1	247774576	TAA	TAAA	899017.97	PASS	0	none	0.00940499999999999	0	26	0.00940499999999999
chr1-247774576-TAA-TAAAA	chr1	247774576	TAA	TAAAA	899017.97	PASS	0	none	0.00930099999999998	2	26	0.00930099999999998
chr1-247774576-TAA-TAAAAA	chr1	247774576	TAA	TAAAAA	899017.97	PASS	0	none	9e-6	0	26	9e-6
chr1-247774836-C-*	chr1	247774836	C	*	724198	PASS	0	none	9e-6	0	134	9e-6
chr1-247774836-C-T	chr1	247774836	C	T	724198	PASS	0.16884	afr	0.03248000000000001	15	134	0.16884
chr1-247774837-ATC-*	chr1	247774837	ATC	*	623447	PASS	0	none	9e-6	0	134	9e-6
chr1-247774837-ATC-A	chr1	247774837	ATC	A	623447	PASS	2.17e-6	nfe	3.6000000000000035e-4	0	134	3.6000000000000035e-4
chr1-247774837-ATC-ATCTC	chr1	247774837	ATC	ATCTC	623447	PASS	0	none	2.5100000000000014e-4	0	134	2.5100000000000014e-4
chr1-247774837-ATC-ATCTCTC	chr1	247774837	ATC	ATCTCTC	623447	PASS	0	none	0.02526100000000001	8	134	0.02526100000000001
chr1-247774837-ATC-ATCTCTCTC	chr1	247774837	ATC	ATCTCTCTC	623447	PASS	0	none	8.9e-5	0	134	8.9e-5
chr1-247774837-ATC-CTC	chr1	247774837	ATC	CTC	623447	PASS	0	none	2.2000000000000003e-5	0	134	2.2000000000000003e-5
chr1-247774872-CCT-C	chr1	247774872	CCT	C	63.97	VQSRTrancheINDEL95.00to96.00	2.879e-5	nfe	2.2000000000000003e-5	0	132	2.879e-5
chr1-247774872-CCT-CCTCT	chr1	247774872	CCT	CCTCT	63.97	VQSRTrancheINDEL95.00to96.00	0	none	9e-6	0	132	9e-6
chr1-247774929-T-C	chr1	247774929	T	C	48511	PASS	0.008294	mid	0.00122899999999999	1	134	0.008294
chr1-247774930-C-T	chr1	247774930	C	T	184503	PASS	0.027351	nfe	0.005648	7	134	0.027351
chr1-247775229-T-C	chr1	247775229	T	C	1466787	PASS	0.17168	afr	0.03088500000000001	8	134	0.17168
chr1-247775267-C-T	chr1	247775267	C	T	2274778	PASS	0.16198	amr	0.05068400000000001	20	134	0.16198
chr1-247775278-C-A	chr1	247775278	C	A	1440842	PASS	0	none	0	0	134	1e-6
chr1-247775278-C-T	chr1	247775278	C	T	1440842	PASS	0.16984	afr	0.030248	8	134	0.16984
chr1-247775446-T-C	chr1	247775446	T	C	19115446	PASS	0.9901	nfe	0.42314299999999966	133	134	0.9901
chr1-247775603-C-T	chr1	247775603	C	T	18797849	PASS	0.96274	eas	0.33659799999999984	110	134	0.96274
chr1-247775606-T-A	chr1	247775606	T	A	25436391	PASS	0	none	9e-6	0	134	9e-6
chr1-247775606-T-C	chr1	247775606	T	C	25436391	PASS	0.99585	nfe	0.4410699999999999	134	134	0.99585
chr1-247775810-C-T	chr1	247775810	C	T	800367	PASS	0.12859	afr	0.02785800000000001	9	134	0.12859
chr1-247775960-A-C	chr1	247775960	A	C	5626697	PASS	0.96271	eas	0.31641799999999987	125	134	0.96271
chr1-247775975-G-T	chr1	247775975	G	T	4365625	PASS	0.96269	eas	0.26801599999999964	109	132	0.96269
chr1-247776136-A-G	chr1	247776136	A	G	71102	PASS	0.07951	nfe	0.01375299999999999	4	70	0.07951
chr1-247814608-A-T	chr1	247814608	A	T	261772	PASS	0.076009	nfe	0.04427500000000001	10	132	0.076009
chr1-247814777-T-A	chr1	247814777	T	A	1567576	PASS	0.18317	afr	0.085166	17	134	0.18317
chr1-247814785-G-*	chr1	247814785	G	*	15803454	PASS	0	none	0	0	134	1e-6
chr1-247814785-G-A	chr1	247814785	G	A	15803454	PASS	0.99149	eas	0.864191	117	134	0.99149
chr1-247814833-C-A	chr1	247814833	C	A	3391515	PASS	0.22153	amr	0.159417	29	134	0.22153
chr1-247815017-A-G	chr1	247815017	A	G	55747150	PASS	0.99844	nfe	0.9894010000000004	134	134	0.99844
chr1-247815037-G-A	chr1	247815037	G	A	3599847	PASS	0.27436	afr	0.07800700000000002	8	134	0.27436
chr1-247815239-AAGG-*	chr1	247815239	AAGG	*	62866289.97	PASS	0	none	0	0	134	1e-6
chr1-247815239-AAGG-A	chr1	247815239	AAGG	A	62866289.97	PASS	0.96675	eas	0.7972530000000005	109	134	0.96675
chr1-247815622-G-A	chr1	247815622	G	A	2276042	PASS	0.23563	afr	0.06946000000000002	8	134	0.23563
chr1-247815694-A-ACACACCCAACAC	chr1	247815694	A	ACACACCCAACAC	26852686	PASS	0	none	0	0	134	1e-6
chr1-247815694-A-G	chr1	247815694	A	G	26852686	PASS	0.99157	eas	0.8786580000000006	117	134	0.99157
chr1-247827390-C-T	chr1	247827390	C	T	316193	PASS	0.41162	afr	0.10798800000000004	23	80	0.41162
chr1-247827484-G-*	chr1	247827484	G	*	693961	PASS	0	none	9e-6	0	132	9e-6
chr1-247827484-G-A	chr1	247827484	G	A	693961	PASS	0.42345	afr	0.17144700000000002	36	132	0.42345
chr1-247827603-T-C	chr1	247827603	T	C	382472	PASS	0.40509	afr	0.07238000000000001	8	134	0.40509
chr1-247827630-G-A	chr1	247827630	G	A	2912528	PASS	0.94853	eas	0.5171320000000006	83	134	0.94853
chr1-247827694-T-C	chr1	247827694	T	C	384165	PASS	0.27961	afr	0.071121	8	134	0.27961
chr1-247827725-A-G	chr1	247827725	A	G	387339	PASS	0.22054	afr	0.06405200000000003	8	134	0.22054
chr1-247827849-A-G	chr1	247827849	A	G	1833369	PASS	0.32853	afr	0.221593	36	134	0.32853
chr1-247828214-C-G	chr1	247828214	C	G	1818550	PASS	0.31102	afr	0.07862400000000001	8	134	0.31102
chr1-247828216-A-T	chr1	247828216	A	T	3927663	PASS	0.17895	nfe	0.155594	28	134	0.17895
chr1-247828307-G-A	chr1	247828307	G	A	5912854	PASS	0.20927	nfe	0.178488	33	134	0.20927
chr1-247828416-C-A	chr1	247828416	C	A	7153301	PASS	0.36062	afr	0.235755	36	134	0.36062
chr1-247828494-C-G	chr1	247828494	C	G	3937702	PASS	0.18003	nfe	0.154877	28	130	0.18003
chr1-247828567-T-C	chr1	247828567	T	C	2269923	PASS	0.18422	nfe	0.15151	24	110	0.18422
chr1-247840791-C-A	chr1	247840791	C	A	16674	PASS	0.0030165	nfe	0.00122899999999999	1	134	0.0030165
chr1-247840994-A-G	chr1	247840994	A	G	5729541	PASS	0.33483	afr	0.124596	18	134	0.33483
chr1-247841312-G-A	chr1	247841312	G	A	81453885	PASS	0.98604	eas	0.8632430000000008	116	134	0.98604
chr1-247841344-T-G	chr1	247841344	T	G	7952	PASS	4.9e-5	nfe	9e-6	1	134	4.9e-5
chr1-247841385-C-G	chr1	247841385	C	G	81819408	PASS	0.98604	eas	0.8699070000000002	116	134	0.98604
chr1-247841473-C-T	chr1	247841473	C	T	82632576	PASS	0.98604	eas	0.8789290000000006	116	134	0.98604
chr1-247841546-G-C	chr1	247841546	G	C	70235647	PASS	0.98599	eas	0.8781160000000006	116	134	0.98599
chr1-247841575-C-T	chr1	247841575	C	T	101311665	PASS	0.98604	eas	0.8692030000000003	116	134	0.98604
chr1-247841582-T-C	chr1	247841582	T	C	111813549	PASS	0.99168	eas	0.9503250000000004	127	134	0.99168
chr1-247841911-G-*	chr1	247841911	G	*	24087195	PASS	0	none	0	0	134	1e-6
chr1-247841911-G-C	chr1	247841911	G	C	24087195	PASS	0.98606	eas	0.8659250000000001	116	134	0.98606
chr1-247841911-G-GAAAAAAAAA	chr1	247841911	G	GAAAAAAAAA	24087195	PASS	0	none	0	0	134	1e-6
chr1-247842044-A-G	chr1	247842044	A	G	6964	PASS	0.0013314	nfe	4.05e-4	1	134	0.0013314
chr1-247857146-G-A	chr1	247857146	G	A	7345667	PASS	0.75683	nfe	0.5769340000000004	96	134	0.75683
chr1-247857153-C-T	chr1	247857153	C	T	6838	PASS	0.0011353	nfe	4.05e-4	1	132	0.0011353
chr1-247857163-TG-AG	chr1	247857163	TG	AG	5725	PASS	0	none	0	0	134	1e-6
chr1-247857163-TG-CG	chr1	247857163	TG	CG	5725	PASS	0	none	0	0	134	1e-6
chr1-247857163-TG-T	chr1	247857163	TG	T	5725	PASS	1.6394e-4	sas	1.47e-4	1	134	1.6394e-4
chr1-247857192-C-G	chr1	247857192	C	G	442	PASS	1.54e-6	nfe	0	1	134	1.54e-6
chr1-247857224-C-A	chr1	247857224	C	A	434809	PASS	0.036126	amr	0.02637300000000002	7	134	0.036126
chr1-247857224-C-T	chr1	247857224	C	T	434809	PASS	0	none	9e-6	0	134	9e-6
chr1-247857254-G-*	chr1	247857254	G	*	13069170	PASS	0	none	0	0	134	1e-6
chr1-247857254-G-C	chr1	247857254	G	C	13069170	PASS	0.75191	nfe	0.6636100000000004	96	134	0.75191
chr1-247857254-G-T	chr1	247857254	G	T	13069170	PASS	9.588e-5	mid	2.2000000000000003e-5	0	134	9.588e-5
chr1-247857577-G-C	chr1	247857577	G	C	92	PASS	0	none	0	1	106	1e-6
chr1-247857577-G-T	chr1	247857577	G	T	92	PASS	3.5e-7	nfe	2.2000000000000003e-5	0	106	2.2000000000000003e-5
chr1-247857604-G-A	chr1	247857604	G	A	123	PASS	0	none	7.099999999999998e-5	0	86	7.099999999999998e-5
chr1-247857706-A-G	chr1	247857706	A	G	279944	PASS	0.14297	afr	0.016564	0	16	0.14297
chr1-247860664-C-T	chr1	247860664	C	T	4985055	PASS	0.31211	afr	0.27296999999999993	37	134	0.31211
chr1-247860771-A-C	chr1	247860771	A	C	3257272	PASS	0.34945	afr	0.27718199999999943	37	134	0.34945
chr1-247864917-G-A	chr1	247864917	G	A	23840113	PASS	0.56561	mid	0.5157790000000007	82	134	0.56561
chr1-247864943-C-T	chr1	247864943	C	T	101087	PASS	0.0028529	mid	0.002215	1	134	0.0028529
chr1-247875943-C-T	chr1	247875943	C	T	706895	PASS	0.18797	afr	0.02007300000000002	1	134	0.18797
chr1-247875992-G-A	chr1	247875992	G	A	4626726	PASS	0.20439	amr	0.096142	13	134	0.20439
chr1-247876149-C-T	chr1	247876149	C	T	16352869	PASS	0.34152	sas	0.2946509999999996	43	134	0.34152
chr1-247876411-A-G	chr1	247876411	A	G	32564099	PASS	0.69338	amr	0.5820220000000004	79	134	0.69338
chr1-247876487-T-C	chr1	247876487	T	C	204512	PASS	0.0089247	nfe	0.004954	2	134	0.0089247
chr1-247876716-A-G	chr1	247876716	A	G	1872232	PASS	0.34575	eas	0.22777	38	134	0.34575
chr1-247876716-A-T	chr1	247876716	A	T	1872232	PASS	0	none	0	0	134	1e-6
chr1-247876802-C-T	chr1	247876802	C	T	429632	PASS	0.1738	amr	0.07879400000000002	8	76	0.1738
chr1-247876991-T-*	chr1	247876991	T	*	1140684	PASS	0	none	0.00134599999999999	0	0	0.00134599999999999
chr1-247876991-T-C	chr1	247876991	T	C	1140684	PASS	0.95161	nfe	0.4580599999999994	0	0	0.95161
chr1-247876991-T-TC	chr1	247876991	T	TC	1140684	PASS	1.2875e-4	nfe	3.3700000000000044e-4	0	0	3.3700000000000044e-4
chr1-247877393-A-C	chr1	247877393	A	C	34	PASS	0	none	9e-6	0	0	9e-6
chr1-247877394-A-C	chr1	247877394	A	C	34	PASS	0	none	9e-6	0	0	9e-6
chr1-247877880-T-G	chr1	247877880	T	G	41873	PASS	0.26085	nfe	0.03090600000000001	0	0	0.26085
chr1-247878115-A-T	chr1	247878115	A	T	7623	PASS	0.10274	nfe	0.004273	0	0	0.10274
chr1-247895453-A-G	chr1	247895453	A	G	21044786	PASS	0.98798	sas	0.9059960000000002	132	134	0.98798
chr1-247895459-G-C	chr1	247895459	G	C	6392570	PASS	0.41829	eas	0.287441	46	134	0.41829
chr1-247895495-T-G	chr1	247895495	T	G	22641539	PASS	0.98843	sas	0.9416540000000004	132	134	0.98843
chr1-247895543-A-*	chr1	247895543	A	*	28518934	PASS	0	none	1.27e-4	0	134	1.27e-4
chr1-247895543-A-C	chr1	247895543	A	C	28518934	PASS	0.98995	sas	0.9597820000000004	132	134	0.98995
chr1-247895577-A-C	chr1	247895577	A	C	38273769	PASS	0	none	0	0	134	1e-6
chr1-247895577-A-T	chr1	247895577	A	T	38273769	PASS	0.99071	sas	0.9611370000000004	132	134	0.99071
chr1-247895848-T-C	chr1	247895848	T	C	596956	PASS	0.089106	afr	0.005828	1	134	0.089106
chr1-247895849-G-A	chr1	247895849	G	A	790625	PASS	0.12113	afr	0.00849599999999998	1	134	0.12113
chr1-247895950-C-T	chr1	247895950	C	T	2499207	PASS	0.24306	afr	0.03250700000000001	1	134	0.24306
chr1-247896050-ACTC-A	chr1	247896050	ACTC	A	3857724	PASS	0.050235	nfe	0.03764200000000001	8	134	0.050235
chr1-247896050-ACTC-TCTC	chr1	247896050	ACTC	TCTC	3857724	PASS	0	none	9e-6	0	134	9e-6
chr1-247896051-C-*	chr1	247896051	C	*	17960	PASS	0	none	0.03764200000000001	8	134	0.03764200000000001
chr1-247896051-C-A	chr1	247896051	C	A	17960	PASS	1.937e-5	nfe	9e-6	0	134	1.937e-5
chr1-247896051-C-T	chr1	247896051	C	T	17960	PASS	6.597e-5	mid	7.099999999999998e-5	0	134	7.099999999999998e-5
chr1-247896121-C-T	chr1	247896121	C	T	41136742	PASS	0.53565	nfe	0.4729839999999994	73	134	0.53565
chr1-247896154-G-A	chr1	247896154	G	A	42812123	PASS	0.533	nfe	0.4697379999999994	69	134	0.533
chr1-247896174-A-C	chr1	247896174	A	C	64153370	PASS	0.80485	nfe	0.7242630000000004	105	134	0.80485
chr1-247896174-A-T	chr1	247896174	A	T	64153370	PASS	4.579e-5	sas	9e-6	0	134	4.579e-5
chr1-247896300-C-T	chr1	247896300	C	T	228445	PASS	0.057706	afr	0.002993	1	134	0.057706
chr1-247896401-T-A	chr1	247896401	T	A	51438953	PASS	0.65722	nfe	0.5976390000000006	87	134	0.65722
chr1-247896410-T-C	chr1	247896410	T	C	51267354	PASS	0.66196	nfe	0.6021590000000007	87	134	0.66196
chr1-247896477-G-GA	chr1	247896477	G	GA	6295937.97	PASS	0.18835	sas	0.137857	16	134	0.18835
chr1-247896502-C-T	chr1	247896502	C	T	2122753	PASS	0.1834	eas	0.05669600000000002	7	134	0.1834
chr1-247896554-T-C	chr1	247896554	T	C	16558179	PASS	0.65817	nfe	0.5977740000000006	87	134	0.65817
chr1-247896678-TG-CG	chr1	247896678	TG	CG	128707	PASS	0	none	0.006267	2	134	0.006267
chr1-247896678-TG-T	chr1	247896678	TG	T	128707	PASS	0	none	0	0	134	1e-6
chr1-247920517-T-G	chr1	247920517	T	G	1517	PASS	4.7217e-4	nfe	6.540000000000003e-4	0	0	6.540000000000003e-4
chr1-247920619-A-G	chr1	247920619	A	G	94089	PASS	0.025419	nfe	0.01934800000000001	0	10	0.025419
chr1-247920920-T-C	chr1	247920920	T	C	6253824	PASS	0.5845	eas	0.2882239999999993	28	134	0.5845
chr1-247921132-G-A	chr1	247921132	G	A	30087711	VQSRTrancheSNP99.80to99.90	0.76441	nfe	0.6487200000000001	106	134	0.76441
chr1-247921132-G-C	chr1	247921132	G	C	30087711	VQSRTrancheSNP99.80to99.90	6.577e-5	eas	9e-6	0	134	6.577e-5
chr1-247921162-T-C	chr1	247921162	T	C	48609813	ExcessHet	0.84466	eas	0.9067540000000004	130	134	0.9067540000000004
chr1-247921162-T-G	chr1	247921162	T	G	48609813	ExcessHet	0	none	7.040000000000005e-4	0	134	7.040000000000005e-4
chr1-247921167-C-CTG	chr1	247921167	C	CTG	9047.97	VQSRTrancheINDEL99.50to99.90	0.0031944	afr	2.09e-4	1	134	0.0031944
chr1-247921168-C-CG	chr1	247921168	C	CG	369171	VQSRTrancheINDEL99.50to99.90	0.003489	afr	0.00896399999999999	2	134	0.00896399999999999
chr1-247921168-C-T	chr1	247921168	C	T	369171	VQSRTrancheINDEL99.50to99.90	0.028421	afr	0.003778	0	134	0.028421
chr1-247921169-ACC-A	chr1	247921169	ACC	A	5106338	ExcessHet	0.0025978	afr	1.47e-4	1	134	0.0025978
chr1-247921169-ACC-GCC	chr1	247921169	ACC	GCC	5106338	ExcessHet	0	none	0.15069400000000002	25	134	0.15069400000000002
chr1-247921171-C-*	chr1	247921171	C	*	4675809	ExcessHet	0	none	1.47e-4	1	134	1.47e-4
chr1-247921171-C-A	chr1	247921171	C	A	4675809	ExcessHet	0.23239	amr	0.13745300000000002	23	134	0.23239
chr1-247921209-T-C	chr1	247921209	T	C	11536276	VQSRTrancheSNP99.80to99.90	0.5815	sas	0.3432169999999994	43	134	0.5815
chr1-247921209-T-G	chr1	247921209	T	G	11536276	VQSRTrancheSNP99.80to99.90	4.6421e-4	eas	0	0	134	4.6421e-4
chr1-247921222-G-A	chr1	247921222	G	A	1422860	PASS	0.14623	afr	0.05217900000000002	5	134	0.14623
chr1-247921277-G-A	chr1	247921277	G	A	1248898	VQSRTrancheSNP99.80to99.90	0.235	eas	0.03918600000000001	2	134	0.235
chr1-247921287-C-T	chr1	247921287	C	T	40860	VQSRTrancheSNP99.80to99.90	0.0038897	sas	0.00149699999999999	2	134	0.0038897
chr1-247921307-C-A	chr1	247921307	C	A	44147296	VQSRTrancheSNP99.70to99.80	7.6e-7	nfe	0	0	134	1e-6
chr1-247921307-C-G	chr1	247921307	C	G	44147296	VQSRTrancheSNP99.70to99.80	0	none	5.2999999999999994e-5	0	134	5.2999999999999994e-5
chr1-247921307-C-T	chr1	247921307	C	T	44147296	VQSRTrancheSNP99.70to99.80	0.99703	nfe	0.9739280000000003	134	134	0.99703
chr1-247921323-C-G	chr1	247921323	C	G	31095615	VQSRTrancheSNP99.70to99.80	0.73608	nfe	0.6620040000000004	100	132	0.73608
chr1-247921325-C-T	chr1	247921325	C	T	31317792	VQSRTrancheSNP99.70to99.80	0.73747	nfe	0.6627350000000003	100	132	0.73747
chr1-247921329-A-C	chr1	247921329	A	C	32178847	VQSRTrancheSNP99.70to99.80	0.78263	nfe	0.6911730000000003	103	134	0.78263
chr1-247921445-A-*	chr1	247921445	A	*	35747298	VQSRTrancheSNP99.70to99.80	0	none	2.2000000000000003e-5	0	134	2.2000000000000003e-5
chr1-247921445-A-C	chr1	247921445	A	C	35747298	VQSRTrancheSNP99.70to99.80	0.99643	nfe	0.8966210000000007	134	134	0.99643
chr1-247921445-A-G	chr1	247921445	A	G	35747298	VQSRTrancheSNP99.70to99.80	0	none	2.2000000000000003e-5	0	134	2.2000000000000003e-5
chr1-247921447-C-A	chr1	247921447	C	A	35032837	VQSRTrancheINDEL96.00to97.00	0.99654	nfe	0.8946970000000005	134	134	0.99654
chr1-247921447-C-CAA	chr1	247921447	C	CAA	35032837	VQSRTrancheINDEL96.00to97.00	0	none	0	0	134	1e-6
chr1-247921447-C-CCA	chr1	247921447	C	CCA	35032837	VQSRTrancheINDEL96.00to97.00	0	none	9e-6	0	134	9e-6
chr1-247921447-C-T	chr1	247921447	C	T	35032837	VQSRTrancheINDEL96.00to97.00	0	none	9e-6	0	134	9e-6
chr1-247921452-GTGTTGGCTCC-*	chr1	247921452	GTGTTGGCTCC	*	1458239	VQSRTrancheINDEL99.90to99.95	0	none	0.002339	0	128	0.002339
chr1-247921452-GTGTTGGCTCC-ATGTTGGCTCC	chr1	247921452	GTGTTGGCTCC	ATGTTGGCTCC	1458239	VQSRTrancheINDEL99.90to99.95	0	none	0.172667	22	128	0.172667
chr1-247921452-GTGTTGGCTCC-G	chr1	247921452	GTGTTGGCTCC	G	1458239	VQSRTrancheINDEL99.90to99.95	0.0010688	nfe	4.950000000000003e-4	0	128	0.0010688
chr1-247921454-G-*	chr1	247921454	G	*	1481208	VQSRTrancheSNP99.90to99.95	0	none	0.002992	0	126	0.002992
chr1-247921454-G-C	chr1	247921454	G	C	1481208	VQSRTrancheSNP99.90to99.95	0.40938	eas	0.173951	22	126	0.40938
chr1-247921455-T-*	chr1	247921455	T	*	1465475	VQSRTrancheINDEL99.90to99.95	0	none	0.002992	0	126	0.002992
chr1-247921455-T-A	chr1	247921455	T	A	1465475	VQSRTrancheINDEL99.90to99.95	0	none	0	0	126	1e-6
chr1-247921455-T-C	chr1	247921455	T	C	1465475	VQSRTrancheINDEL99.90to99.95	0.41263	eas	0.173789	22	126	0.41263
chr1-247921455-T-TCATCC	chr1	247921455	T	TCATCC	1465475	VQSRTrancheINDEL99.90to99.95	0	none	0	0	126	1e-6
chr1-247921523-C-T	chr1	247921523	C	T	1647151	ExcessHet	0.37175	nfe	0.14194700000000002	4	134	0.37175
chr1-247921552-A-G	chr1	247921552	A	G	27536686	ExcessHet	0.37501	mid	0.5792890000000004	106	134	0.5792890000000004
chr1-247921552-A-T	chr1	247921552	A	T	27536686	ExcessHet	0	none	9e-6	0	134	9e-6
chr1-247921561-C-T	chr1	247921561	C	T	1515338	VQSRTrancheSNP99.80to99.90	0.19452	afr	0.03529900000000002	1	134	0.19452
chr1-247921567-C-A	chr1	247921567	C	A	78424	VQSRTrancheSNP99.70to99.80	0.0015517	nfe	0.00229	1	134	0.00229
chr1-247921607-T-G	chr1	247921607	T	G	25835520	ExcessHet	0.51663	nfe	0.549574	103	134	0.549574
chr1-247921678-G-T	chr1	247921678	G	T	25180659	ExcessHet	0.57132	nfe	0.6036090000000007	101	130	0.6036090000000007
chr1-247921709-C-G	chr1	247921709	C	G	17613510	VQSRTrancheSNP99.90to99.95	0.56575	eas	0.2690019999999997	27	134	0.56575
chr1-247921765-T-A	chr1	247921765	T	A	993	PASS	0	none	0	1	134	1e-6
chr1-247921806-C-T	chr1	247921806	C	T	36110325	PASS	0.775	nfe	0.6920940000000003	109	134	0.775
chr1-247921821-C-T	chr1	247921821	C	T	582276	VQSRTrancheSNP99.80to99.90	0.02146	sas	0.013803	3	134	0.02146
chr1-247921822-G-A	chr1	247921822	G	A	22823566	VQSRTrancheSNP99.70to99.80	0.56464	eas	0.25566899999999965	24	134	0.56464
chr1-247921847-C-G	chr1	247921847	C	G	1964611	VQSRTrancheSNP99.70to99.80	0.22965	eas	0.03359700000000002	2	134	0.22965
chr1-247921869-C-T	chr1	247921869	C	T	528994	VQSRTrancheSNP99.80to99.90	0.015185	eas	0.01243899999999998	3	134	0.015185
chr1-247922039-T-A	chr1	247922039	T	A	21157479	PASS	0.77308	nfe	0.7071760000000007	107	134	0.77308
chr1-247922056-CTGTG-C	chr1	247922056	CTGTG	C	189219.97	ExcessHet	2.558e-5	nfe	2.9400000000000004e-4	0	114	2.9400000000000004e-4
chr1-247922056-CTGTG-CTG	chr1	247922056	CTGTG	CTG	189219.97	ExcessHet	0	none	0.115312	14	114	0.115312
chr1-247922056-CTGTG-CTGTGTG	chr1	247922056	CTGTG	CTGTGTG	189219.97	ExcessHet	0	none	0.00130099999999999	0	114	0.00130099999999999
chr1-247922057-T-*	chr1	247922057	T	*	1904	PASS	0	none	0.115742	14	114	0.115742
chr1-247922057-T-C	chr1	247922057	T	C	1904	PASS	0	none	9e-6	0	114	9e-6
chr1-247922058-G-*	chr1	247922058	G	*	11240	PASS	0	none	0.115695	14	114	0.115695
chr1-247922058-G-C	chr1	247922058	G	C	11240	PASS	0.0035709	afr	3.6000000000000035e-4	0	114	0.0035709
chr1-247922107-T-A	chr1	247922107	T	A	1670287	PASS	0.24974	amr	0.10409	18	134	0.24974
chr1-247934155-G-A	chr1	247934155	G	A	2190	PASS	3.879e-5	amr	0	1	134	3.879e-5
chr1-247934159-C-T	chr1	247934159	C	T	873426	PASS	0.022418	nfe	0.01451299999999999	7	134	0.022418
chr1-247936003-G-A	chr1	247936003	G	A	185103	PASS	0.60852	nfe	0.084777	0	0	0.60852
chr1-247936006-T-C	chr1	247936006	T	C	185649	PASS	0.60706	nfe	0.084884000000000015	0	0	0.60706
chr1-247936404-T-C	chr1	247936404	T	C	58854	PASS	0.38459	sas	0.03559500000000001	0	0	0.38459
chr1-247936455-C-T	chr1	247936455	C	T	1773	PASS	0	none	9.370000000000004e-4	0	0	9.370000000000004e-4
chr1-247936466-G-A	chr1	247936466	G	A	13281	PASS	0.073879	nfe	0.007017	0	0	0.073879
chr1-247949258-G-A	chr1	247949258	G	A	353838	PASS	0.042342	afr	0.004697	0	134	0.042342
chr1-247949258-G-T	chr1	247949258	G	T	353838	PASS	4.065e-4	nfe	1.88e-4	1	134	4.065e-4
chr1-247949260-A-G	chr1	247949260	A	G	8370	PASS	1.012e-5	nfe	3.6999999999999985e-5	1	134	3.6999999999999985e-5
chr1-247949325-T-C	chr1	247949325	T	C	44677642	PASS	0.60391	nfe	0.5596140000000002	84	134	0.60391
chr1-247949436-C-A	chr1	247949436	C	A	3173038	VQSRTrancheSNP99.95to100.00	0.05861	afr	0.03865400000000002	4	134	0.05861
chr1-247949443-G-T	chr1	247949443	G	T	69084182	ExcessHet	0.91192	sas	0.8241070000000007	112	132	0.91192
chr1-247949452-T-C	chr1	247949452	T	C	574612	ExcessHet	0.062166	nfe	0.08596200000000001	7	130	0.08596200000000001
chr1-247949460-T-C	chr1	247949460	T	C	78197399	ExcessHet	0.9006	sas	0.7983910000000005	113	134	0.9006
chr1-247949461-G-A	chr1	247949461	G	A	78708080	ExcessHet	0.9032	amr	0.8038730000000007	112	132	0.9032
chr1-247949461-G-C	chr1	247949461	G	C	78708080	ExcessHet	4.6692e-4	eas	0	0	132	4.6692e-4
chr1-247949469-C-T	chr1	247949469	C	T	78273258	PASS	0.90541	sas	0.8011640000000007	113	132	0.90541
chr1-247949507-A-G	chr1	247949507	A	G	51444565	PASS	0.94898	sas	0.8767070000000006	128	134	0.94898
chr1-247949534-A-G	chr1	247949534	A	G	51311090	PASS	0.9506	sas	0.8807170000000007	128	134	0.9506
chr1-247949534-A-T	chr1	247949534	A	T	51311090	PASS	4.5341e-4	mid	9e-6	0	134	4.5341e-4
chr1-247949613-A-G	chr1	247949613	A	G	15579977	PASS	0.43911	eas	0.2988629999999998	45	134	0.43911
chr1-247949724-T-A	chr1	247949724	T	A	43394053	PASS	0.93787	sas	0.8770330000000006	128	134	0.93787
chr1-247949738-A-G	chr1	247949738	A	G	46485822	PASS	0.9818	amr	0.982735	133	134	0.982735
chr1-247949759-C-A	chr1	247949759	C	A	1496773	PASS	0.058793	afr	0.03932000000000001	4	134	0.058793
chr1-247949777-T-G	chr1	247949777	T	G	24840	PASS	0.0013078	nfe	5.640000000000005e-4	1	134	0.0013078
chr1-247949819-C-A	chr1	247949819	C	A	9206012	PASS	0.44056	eas	0.303184	44	134	0.44056
chr1-247949904-C-A	chr1	247949904	C	A	8860287	PASS	0	none	0	0	134	1e-6
chr1-247949904-C-G	chr1	247949904	C	G	8860287	PASS	0.95039	nfe	0.8411910000000006	128	134	0.95039
chr1-247949904-C-T	chr1	247949904	C	T	8860287	PASS	0	none	7.099999999999998e-5	0	134	7.099999999999998e-5
chr1-247965295-C-*	chr1	247965295	C	*	937	PASS	0	none	9e-6	0	134	9e-6
chr1-247965295-C-T	chr1	247965295	C	T	937	PASS	1.935e-5	nfe	2.2000000000000003e-5	1	134	2.2000000000000003e-5
chr1-247965420-T-C	chr1	247965420	T	C	797128	PASS	0.042239	mid	0.03234700000000001	4	134	0.042239
chr1-247965627-G-A	chr1	247965627	G	A	10301721	PASS	0.48475	eas	0.34243399999999935	47	134	0.48475
chr1-247965718-C-T	chr1	247965718	C	T	533700	PASS	0.10119	eas	0.01622200000000001	1	134	0.10119
chr1-247965938-G-*	chr1	247965938	G	*	24008219	PASS	0	none	0	0	134	1e-6
chr1-247965938-G-A	chr1	247965938	G	A	24008219	PASS	0.64438	nfe	0.5670560000000002	84	134	0.64438
chr1-247966184-C-T	chr1	247966184	C	T	1671081	PASS	0.056478	afr	0.03846700000000001	4	134	0.056478
chr1-247966387-G-T	chr1	247966387	G	T	1087936	PASS	0.12782	amr	0.05544000000000001	7	134	0.12782
chr1-247966510-A-G	chr1	247966510	A	G	501	PASS	8.88e-6	sas	9e-6	1	134	9e-6
chr1-247974704-T-A	chr1	247974704	T	A	1041141	PASS	0	none	9e-6	0	0	9e-6
chr1-247974704-T-C	chr1	247974704	T	C	1041141	PASS	0.96182	sas	0.3542739999999998	0	0	0.96182
chr1-247974711-C-T	chr1	247974711	C	T	784682	PASS	0.7057	nfe	0.248851	0	0	0.7057
chr1-247974915-T-G	chr1	247974915	T	G	2465221	PASS	0.96645	sas	0.5231250000000005	0	0	0.96645
chr1-247975218-A-G	chr1	247975218	A	G	7990624	PASS	0.97345	sas	0.8178820000000006	57	58	0.97345
chr1-247975229-A-G	chr1	247975229	A	G	8351075	PASS	0.97336	sas	0.821915	70	74	0.97336
chr1-247975275-C-*	chr1	247975275	C	*	8735419	PASS	0	none	0	0	98	1e-6
chr1-247975275-C-A	chr1	247975275	C	A	8735419	PASS	0.97404	sas	0.8520050000000001	91	98	0.97404
chr1-247975286-G-*	chr1	247975286	G	*	8334990	PASS	0	none	0	0	104	1e-6
chr1-247975286-G-A	chr1	247975286	G	A	8334990	PASS	0.97464	sas	0.8542550000000003	97	104	0.97464
chr1-247975340-A-G	chr1	247975340	A	G	8919658	PASS	0.97491	sas	0.8778790000000006	122	132	0.97491
chr1-247975391-G-A	chr1	247975391	G	A	202572	PASS	0.025333	mid	0.01796200000000002	2	134	0.025333
chr1-247975479-T-C	chr1	247975479	T	C	49521	PASS	0.0042226	mid	0.00264	2	134	0.0042226
chr1-247975546-G-C	chr1	247975546	G	C	20810361	PASS	0.97373	sas	0.8941830000000005	124	134	0.97373
chr1-247975751-C-A	chr1	247975751	C	A	295777	PASS	0	none	0	0	132	1e-6
chr1-247975751-C-T	chr1	247975751	C	T	295777	PASS	0.17335	afr	0.05070800000000002	10	132	0.17335
chr1-247990276-T-A	chr1	247990276	T	A	2310626	PASS	0.17297	eas	0.07203100000000003	8	134	0.17297
chr1-247990286-C-G	chr1	247990286	C	G	130	PASS	0	none	0	1	134	1e-6
chr1-247990311-A-G	chr1	247990311	A	G	2292617	PASS	0	none	0	0	134	1e-6
chr1-247990311-A-T	chr1	247990311	A	T	2292617	PASS	0.17275	eas	0.07213900000000002	8	134	0.17275
chr1-247990381-A-G	chr1	247990381	A	G	124513	PASS	0.0071881	nfe	0.003855	1	134	0.0071881
chr1-247990788-A-G	chr1	247990788	A	G	18676	PASS	3.4242e-4	mid	1.27e-4	1	134	3.4242e-4
chr1-247990800-G-A	chr1	247990800	G	A	231979	PASS	0.0057597	nfe	0.003094	1	134	0.0057597
chr1-247990800-G-T	chr1	247990800	G	T	231979	PASS	6.553e-5	nfe	3.6999999999999985e-5	0	134	6.553e-5
chr1-247990833-C-G	chr1	247990833	C	G	13489	PASS	5.267e-5	nfe	2.2000000000000003e-5	1	134	5.267e-5
chr1-247990833-C-T	chr1	247990833	C	T	13489	PASS	6.094e-5	nfe	3.6999999999999985e-5	0	134	6.094e-5
chr1-247990922-C-T	chr1	247990922	C	T	1897808	PASS	0.044557	mid	0.033091	9	134	0.044557
chr1-247991191-T-C	chr1	247991191	T	C	844591	VQSRTrancheSNP99.95to100.00	0.18612	eas	0.05894200000000002	6	134	0.18612
chr1-247991203-A-G	chr1	247991203	A	G	715578	VQSRTrancheSNP99.95to100.00	0.16587	eas	0.0583	6	134	0.16587
chr1-247991219-C-T	chr1	247991219	C	T	563683	PASS	0.095878	eas	0.05327500000000001	6	134	0.095878
chr1-247991220-C-G	chr1	247991220	C	G	563700	PASS	0.094138	eas	0.05327500000000001	6	134	0.094138
chr1-248003170-C-T	chr1	248003170	C	T	4109172	PASS	0.49692	afr	0.1064	8	134	0.49692
chr1-248003224-T-C	chr1	248003224	T	C	9532296	PASS	0.68854	afr	0.210509	23	134	0.68854
chr1-248003313-A-G	chr1	248003313	A	G	54544	PASS	0.0017407	nfe	8.930000000000006e-4	1	134	0.0017407
chr1-248003452-G-A	chr1	248003452	G	A	5589	PASS	1.4161e-4	mid	0	1	134	1.4161e-4
chr1-248003452-G-T	chr1	248003452	G	T	5589	PASS	7.2e-7	nfe	0	0	134	1e-6
chr1-248003716-G-T	chr1	248003716	G	T	2939913	VQSRTrancheSNP99.80to99.90	0.16027	afr	0.07254000000000002	8	134	0.16027
chr1-248003765-C-A	chr1	248003765	C	A	4846536	PASS	0.0078941	afr	7.510000000000005e-4	0	134	0.0078941
chr1-248003765-C-G	chr1	248003765	C	G	4846536	PASS	0.28263	afr	0.089191	8	134	0.28263
chr1-248003770-T-G	chr1	248003770	T	G	3770777	PASS	0.1514	eas	0.06951400000000002	8	134	0.1514
chr1-248003790-T-C	chr1	248003790	T	C	5049010	VQSRTrancheSNP99.80to99.90	0.29994	afr	0.09002200000000002	8	134	0.29994
chr1-248003794-C-T	chr1	248003794	C	T	5014594	VQSRTrancheSNP99.80to99.90	0.30115	afr	0.09004900000000002	8	134	0.30115
chr1-248003837-C-G	chr1	248003837	C	G	2696640	PASS	0.17428	eas	0.05527900000000001	7	134	0.17428
chr1-248003966-C-T	chr1	248003966	C	T	3269256	VQSRTrancheSNP99.90to99.95	0.28159	afr	0.08669500000000002	8	134	0.28159
chr1-248021981-A-C	chr1	248021981	A	C	7837	PASS	3.194e-4	nfe	1.27e-4	1	134	3.194e-4
chr1-248022581-G-A	chr1	248022581	G	A	2114293	PASS	0.04173	mid	0.031443	8	134	0.04173
chr1-248022649-A-G	chr1	248022649	A	G	1065024	PASS	0.033823	nfe	0.018727	5	134	0.033823
chr1-248022826-CAAG-C	chr1	248022826	CAAG	C	819032	PASS	0.034254	afr	0.018595	3	134	0.034254
chr1-248022826-CAAG-GAAG	chr1	248022826	CAAG	GAAG	819032	PASS	0	none	0	0	134	1e-6
chr1-248022827-A-*	chr1	248022827	A	*	343	PASS	0	none	0.018595	3	134	0.018595
chr1-248022827-A-T	chr1	248022827	A	T	343	PASS	5.858e-5	nfe	0	0	134	5.858e-5
chr1-248023144-TAAA-CAAA	chr1	248023144	TAAA	CAAA	232005	PASS	0	none	9e-6	0	124	9e-6
chr1-248023144-TAAA-T	chr1	248023144	TAAA	T	232005	PASS	0.039403	nfe	0.033029	4	124	0.039403
chr1-248038121-T-C	chr1	248038121	T	C	21924	PASS	0.018951	afr	0.00122899999999999	1	134	0.018951
chr1-248038745-G-A	chr1	248038745	G	A	94648	PASS	0.00246	nfe	0.00113199999999999	1	134	0.00246
chr1-248038909-A-G	chr1	248038909	A	G	258264	PASS	0.005408	nfe	0.004237	1	134	0.005408
chr1-248038987-T-A	chr1	248038987	T	A	517061	PASS	2.2955e-4	afr	9e-6	0	134	2.2955e-4
chr1-248038987-T-C	chr1	248038987	T	C	517061	PASS	0.013497	nfe	0.00927599999999998	3	134	0.013497
chr1-248039042-G-C	chr1	248039042	G	C	9457866	PASS	0.68727	afr	0.208083	23	134	0.68727
chr1-248039172-A-G	chr1	248039172	A	G	626589	ExcessHet	0.060991	eas	0.04710600000000001	6	134	0.060991
chr1-248039587-GT-G	chr1	248039587	GT	G	43234	PASS	0.032835	afr	0.00882899999999999	1	6	0.032835
chr1-248039587-GT-GTT	chr1	248039587	GT	GTT	43234	PASS	0	none	0.01299699999999999	1	6	0.01299699999999999
chr1-248039587-GT-GTTT	chr1	248039587	GT	GTTT	43234	PASS	0	none	2.2899999999999996e-4	0	6	2.2899999999999996e-4
chr1-248039587-GT-TT	chr1	248039587	GT	TT	43234	PASS	0	none	1.27e-4	0	6	1.27e-4
chr1-248060797-T-C	chr1	248060797	T	C	7580467	PASS	0.29337	eas	0.156375	24	134	0.29337
chr1-248060797-T-G	chr1	248060797	T	G	7580467	PASS	0	none	0	0	134	1e-6
chr1-248060914-C-T	chr1	248060914	C	T	9943706	PASS	0.29342	eas	0.156375	24	134	0.29342
chr1-248060925-T-C	chr1	248060925	T	C	613724	PASS	0.016764	nfe	0.00836599999999999	1	134	0.016764
chr1-248060992-C-T	chr1	248060992	C	T	12639216	VQSRTrancheSNP99.80to99.90	0.64803	afr	0.190938	24	134	0.64803
chr1-248061096-A-*	chr1	248061096	A	*	9254212	VQSRTrancheSNP99.95to100.00	0	none	7.099999999999998e-5	0	134	7.099999999999998e-5
chr1-248061096-A-G	chr1	248061096	A	G	9254212	VQSRTrancheSNP99.95to100.00	0.2924	eas	0.156348	24	134	0.2924
chr1-248061187-A-G	chr1	248061187	A	G	8441893	VQSRTrancheSNP99.95to100.00	0.6531	afr	0.191962	24	134	0.6531
chr1-248061276-T-C	chr1	248061276	T	C	5595493	VQSRTrancheSNP99.95to100.00	0.23239	eas	0.14369600000000002	24	134	0.23239
chr1-248061284-C-T	chr1	248061284	C	T	5643414	VQSRTrancheSNP99.95to100.00	0.23071	eas	0.143481	24	134	0.23071
chr1-248061285-A-C	chr1	248061285	A	C	5604059	VQSRTrancheSNP99.95to100.00	0	none	0	0	134	1e-6
chr1-248061285-A-G	chr1	248061285	A	G	5604059	VQSRTrancheSNP99.95to100.00	0.23175	eas	0.143481	24	134	0.23175
chr1-248061444-G-T	chr1	248061444	G	T	4750862	PASS	0.096265	mid	0.07471100000000003	13	134	0.096265
chr1-248061452-T-C	chr1	248061452	T	C	10825227	VQSRTrancheSNP99.80to99.90	0.64556	afr	0.191018	24	134	0.64556
chr1-248061899-A-G	chr1	248061899	A	G	3899465	PASS	0.99386	nfe	0.8224210000000006	116	116	0.99386
chr1-248061899-A-T	chr1	248061899	A	T	3899465	PASS	0	none	9e-6	0	116	9e-6
chr1-248062038-T-C	chr1	248062038	T	C	210336	PASS	0.26315	eas	0.068274	0	0	0.26315
chr1-248062299-T-A	chr1	248062299	T	A	4474	PASS	0	none	0.002831	0	0	0.002831
chr1-248083467-C-T	chr1	248083467	C	T	842549	PASS	0.1619	afr	0.058621	7	134	0.1619
chr1-248083484-T-A	chr1	248083484	T	A	947467	PASS	0.16137	afr	0.058808	7	134	0.16137
chr1-248083605-C-T	chr1	248083605	C	T	133914	PASS	0.0059104	sas	0.00411	1	134	0.0059104
chr1-248083681-T-C	chr1	248083681	T	C	64076	VQSRTrancheSNP99.70to99.80	0.0079507	afr	0.00115599999999999	1	134	0.0079507
chr1-248083681-T-G	chr1	248083681	T	G	64076	VQSRTrancheSNP99.70to99.80	1.78e-5	amr	9e-6	0	134	1.78e-5
chr1-248083775-G-C	chr1	248083775	G	C	22223	PASS	3.4949e-4	sas	1.47e-4	1	134	3.4949e-4
chr1-248083791-C-T	chr1	248083791	C	T	612783	ExcessHet	0.014403	eas	0.0498	1	132	0.0498
chr1-248083838-G-C	chr1	248083838	G	C	3139895	VQSRTrancheSNP99.70to99.80	0.19592	afr	0.06659500000000002	7	134	0.19592
chr1-248083888-G-A	chr1	248083888	G	A	7135818	ExcessHet	0.16991	eas	0.18641	20	118	0.18641
chr1-248083888-G-C	chr1	248083888	G	C	7135818	ExcessHet	0	none	0	0	118	1e-6
chr1-248083904-G-A	chr1	248083904	G	A	1368876	ExcessHet	3e-7	nfe	2.2000000000000003e-5	0	122	2.2000000000000003e-5
chr1-248083904-G-C	chr1	248083904	G	C	1368876	ExcessHet	0.06188	eas	0.10851400000000004	10	122	0.10851400000000004
chr1-248083935-C-A	chr1	248083935	C	A	1280868	ExcessHet	0.058824	amr	0.12061700000000004	1	134	0.12061700000000004
chr1-248084006-A-C	chr1	248084006	A	C	10140914	ExcessHet	0.41526	nfe	0.3231729999999994	44	128	0.41526
chr1-248084006-A-G	chr1	248084006	A	G	10140914	ExcessHet	0.0021709	mid	0.00101199999999999	0	128	0.0021709
chr1-248084046-G-T	chr1	248084046	G	T	64518	VQSRTrancheSNP99.90to99.95	0.001907	nfe	0.00254	1	134	0.00254
chr1-248084061-C-T	chr1	248084061	C	T	2901360	ExcessHet	0.20514	eas	0.15081200000000003	23	130	0.20514
chr1-248084134-C-G	chr1	248084134	C	G	3004251	ExcessHet	0.069532	eas	0.05998200000000001	7	132	0.069532
chr1-248084150-A-*	chr1	248084150	A	*	55068	PASS	0	none	4.950000000000003e-4	0	134	4.950000000000003e-4
chr1-248084150-A-G	chr1	248084150	A	G	55068	PASS	2.3371e-4	afr	0.004903	1	134	0.004903
chr1-248084158-G-*	chr1	248084158	G	*	10113725	ExcessHet	0	none	4.720000000000004e-4	0	126	4.720000000000004e-4
chr1-248084158-G-A	chr1	248084158	G	A	10113725	ExcessHet	0.065883	eas	0.210086	22	126	0.210086
chr1-248084159-G-*	chr1	248084159	G	*	10114881	ExcessHet	0	none	4.720000000000004e-4	0	124	4.720000000000004e-4
chr1-248084159-G-C	chr1	248084159	G	C	10114881	ExcessHet	0.065665	eas	0.209913	22	124	0.209913
chr1-248084161-C-T	chr1	248084161	C	T	15707810	ExcessHet	0.40353	eas	0.22866	26	134	0.40353
chr1-248084200-A-G	chr1	248084200	A	G	1886391	ExcessHet	0.066886	afr	0.045585	4	134	0.066886
chr1-248084238-G-A	chr1	248084238	G	A	393102	VQSRTrancheSNP99.70to99.80	0.0075312	nfe	0.004008	1	134	0.0075312
chr1-248084238-G-C	chr1	248084238	G	C	393102	VQSRTrancheSNP99.70to99.80	6.498e-5	nfe	9e-6	0	134	6.498e-5
chr1-248084260-G-A	chr1	248084260	G	A	3610241	ExcessHet	0.24381	afr	0.06161700000000002	4	134	0.24381
chr1-248084284-T-G	chr1	248084284	T	G	168612629	ExcessHet	0.57548	nfe	0.5665880000000002	86	130	0.57548
chr1-248084286-T-A	chr1	248084286	T	A	1621056	ExcessHet	0.1509	nfe	0.11740500000000002	8	130	0.1509
chr1-248084288-G-A	chr1	248084288	G	A	161971953	ExcessHet	0.5616	nfe	0.5372060000000007	84	132	0.5616
chr1-248084290-G-A	chr1	248084290	G	A	161128341	ExcessHet	0	none	0	0	132	1e-6
chr1-248084290-G-C	chr1	248084290	G	C	161128341	ExcessHet	0.5542	nfe	0.5339860000000007	81	132	0.5542
chr1-248084326-G-A	chr1	248084326	G	A	18251	VQSRTrancheSNP99.90to99.95	2.0641e-4	afr	7.980000000000003e-4	1	134	7.980000000000003e-4
chr1-248084336-T-C	chr1	248084336	T	C	4694694	ExcessHet	0.077754	afr	0.199385	33	126	0.199385
chr1-248084391-C-T	chr1	248084391	C	T	1147821	VQSRTrancheSNP99.80to99.90	0.039024	afr	0.022162	1	134	0.039024
chr1-248084404-G-A	chr1	248084404	G	A	11164750	ExcessHet	0.19362	afr	0.129464	21	134	0.19362
chr1-248084411-C-T	chr1	248084411	C	T	4420530	ExcessHet	0.11039	eas	0.053809	7	134	0.11039
chr1-248084432-G-C	chr1	248084432	G	C	537923	VQSRTrancheSNP99.95to100.00	0.050512	afr	0.01732900000000001	5	134	0.050512
chr1-248084432-G-T	chr1	248084432	G	T	537923	VQSRTrancheSNP99.95to100.00	3e-7	nfe	0	0	134	1e-6
chr1-248084442-G-T	chr1	248084442	G	T	5271975	ExcessHet	0.13638	amr	0.12016	20	134	0.13638
chr1-248084443-GC-G	chr1	248084443	GC	G	25055006.97	ExcessHet	0.53269	afr	0.33019499999999963	44	134	0.53269
chr1-248084445-C-T	chr1	248084445	C	T	8382518	ExcessHet	0.29125	eas	0.205009	29	134	0.29125
chr1-248084446-G-A	chr1	248084446	G	A	8265085	VQSRTrancheSNP99.95to100.00	0.31621	afr	0.079696	8	134	0.31621
chr1-248084452-G-A	chr1	248084452	G	A	1020528	VQSRTrancheSNP99.95to100.00	0.055382	afr	0.03218800000000002	6	134	0.055382
chr1-248084452-G-C	chr1	248084452	G	C	1020528	VQSRTrancheSNP99.95to100.00	0	none	0	0	134	1e-6
chr1-248084476-A-C	chr1	248084476	A	C	253642	VQSRTrancheSNP99.95to100.00	0.0065492	nfe	0.01068599999999998	6	134	0.01068599999999998
chr1-248084482-C-T	chr1	248084482	C	T	2678659	ExcessHet	0.059272	amr	0.12177300000000002	24	134	0.12177300000000002
chr1-248084558-C-T	chr1	248084558	C	T	1292111	VQSRTrancheSNP99.95to100.00	0.27165	afr	0.039959	1	134	0.27165
chr1-248084654-A-G	chr1	248084654	A	G	285989	PASS	1.084e-5	afr	9e-6	0	134	1.084e-5
chr1-248084654-A-T	chr1	248084654	A	T	285989	PASS	0.019364	nfe	0.012098	2	134	0.019364
chr1-248099342-A-G	chr1	248099342	A	G	2764713	PASS	0.28705	amr	0.115187	16	134	0.28705
chr1-248099523-G-C	chr1	248099523	G	C	193259	PASS	0.0059767	nfe	0.003397	1	134	0.0059767
chr1-248100169-G-A	chr1	248100169	G	A	996134	PASS	0.029756	nfe	0.02004700000000001	5	134	0.029756
chr1-248100324-T-A	chr1	248100324	T	A	1167846	PASS	0.12863	eas	0.053569	7	134	0.12863
chr1-248100716-C-T	chr1	248100716	C	T	463094	PASS	0.77519	nfe	0.197441	0	0	0.77519
chr1-248121787-C-A	chr1	248121787	C	A	2892	PASS	2.2071e-4	nfe	1.47e-4	1	134	2.2071e-4
chr1-248122009-C-T	chr1	248122009	C	T	1090161	PASS	0.070047	nfe	0.04860100000000002	9	134	0.070047
chr1-248122139-G-T	chr1	248122139	G	T	3889106	PASS	0.29691	afr	0.09332300000000004	12	134	0.29691
chr1-248122185-A-G	chr1	248122185	A	G	5420530	PASS	0.3219	afr	0.09633	12	134	0.3219
chr1-248122494-C-T	chr1	248122494	C	T	29962	PASS	8.5343e-4	amr	2.09e-4	1	134	8.5343e-4
chr1-248122507-A-G	chr1	248122507	A	G	2336737	PASS	0.149	amr	0.03391600000000001	3	134	0.149
chr1-248122534-T-C	chr1	248122534	T	C	1530057	PASS	0.00148979999999999	nfe	4.270000000000005e-4	0	134	0.00148979999999999
chr1-248122534-T-G	chr1	248122534	T	G	1530057	PASS	0.046046	afr	0.02115700000000001	4	134	0.046046
chr1-248122604-G-A	chr1	248122604	G	A	4195703	PASS	0.13803	eas	0.053889	8	134	0.13803
chr1-248145608-T-C	chr1	248145608	T	C	838932	VQSRTrancheSNP99.95to100.00	0.0048767	nfe	0.00797599999999998	4	134	0.00797599999999998
chr1-248145609-G-A	chr1	248145609	G	A	839126	VQSRTrancheSNP99.95to100.00	0.0045372	nfe	0.00792399999999998	4	134	0.00792399999999998
chr1-248145614-C-G	chr1	248145614	C	G	826712	VQSRTrancheSNP99.95to100.00	0.0050102	nfe	0.007794	4	134	0.007794
chr1-248145632-C-A	chr1	248145632	C	A	1571686	PASS	0.020306	afr	0.00181699999999999	0	134	0.020306
chr1-248145632-C-T	chr1	248145632	C	T	1571686	PASS	0.03051	nfe	0.016591	4	134	0.03051
chr1-248145687-C-A	chr1	248145687	C	A	209558	PASS	0.0051647	nfe	0.002389	1	134	0.0051647
chr1-248145687-C-G	chr1	248145687	C	G	209558	PASS	9.4282e-4	sas	2.2000000000000003e-5	0	134	9.4282e-4
chr1-248145700-C-G	chr1	248145700	C	G	3618	VQSRTrancheSNP99.90to99.95	7.41e-6	amr	0	1	134	7.41e-6
chr1-248145851-G-A	chr1	248145851	G	A	325604	PASS	0.011911	afr	0.003094	1	134	0.011911
chr1-248145857-C-A	chr1	248145857	C	A	1619689	PASS	0.030541	nfe	0.01896400000000002	4	134	0.030541
chr1-248146054-A-G	chr1	248146054	A	G	1919506	PASS	0.097891	eas	0.05348900000000001	8	134	0.097891
chr1-248146117-G-A	chr1	248146117	G	A	685	PASS	0	none	0	1	134	1e-6
chr1-248146210-A-G	chr1	248146210	A	G	105675	PASS	0.10379	amr	0.008417	2	134	0.10379
chr1-248180196-C-T	chr1	248180196	C	T	4075	VQSRTrancheSNP99.70to99.80	3.85e-6	sas	0	1	134	3.85e-6
chr1-248180241-C-T	chr1	248180241	C	T	55851558	PASS	0.64827	nfe	0.6202680000000003	85	134	0.64827
chr1-248180643-C-G	chr1	248180643	C	G	67641625	VQSRTrancheSNP99.95to100.00	0.6486	nfe	0.6185360000000002	84	134	0.6486
chr1-248180643-C-T	chr1	248180643	C	T	67641625	VQSRTrancheSNP99.95to100.00	5.0353e-4	sas	7.099999999999998e-5	0	134	5.0353e-4
chr1-248180688-T-C	chr1	248180688	T	C	68427998	VQSRTrancheSNP99.95to100.00	0.64852	nfe	0.6199160000000002	84	134	0.64852
chr1-248180792-G-A	chr1	248180792	G	A	24374	PASS	1.3067e-4	nfe	1.47e-4	1	134	1.47e-4
chr1-248181140-C-T	chr1	248181140	C	T	8701260	PASS	0.64597	nfe	0.5774750000000003	84	134	0.64597
chr1-248203400-G-A	chr1	248203400	G	A	48672140	PASS	0.61243	nfe	0.5764740000000004	81	134	0.61243
chr1-248203490-T-C	chr1	248203490	T	C	11254286	PASS	0.33717	eas	0.16079100000000002	20	134	0.33717
chr1-248203670-C-T	chr1	248203670	C	T	2528	PASS	1.012e-5	nfe	0	1	134	1.012e-5
chr1-248204004-T-A	chr1	248204004	T	A	100796	PASS	0.0076927	nfe	0.002716	1	134	0.0076927
chr1-248204113-C-T	chr1	248204113	C	T	13820252	PASS	0.89304	sas	0.7657260000000001	102	134	0.89304
chr1-248204348-C-T	chr1	248204348	C	T	443157	PASS	0.30647	eas	0.0979	1	8	0.30647
chr1-248204383-A-C	chr1	248204383	A	C	963947	PASS	0.61851	nfe	0.30228699999999936	1	2	0.61851
chr1-248210024-A-G	chr1	248210024	A	G	103604	PASS	0.75254	nfe	0.07230400000000002	0	0	0.75254
chr1-248210265-G-A	chr1	248210265	G	A	400429	PASS	0.69305	nfe	0.215118	0	0	0.69305
chr1-248210265-G-C	chr1	248210265	G	C	400429	PASS	0	none	0	0	0	1e-6
chr1-248211566-C-T	chr1	248211566	C	T	11477	PASS	0	none	0.009035	0	0	0.009035
chr1-248238834-C-T	chr1	248238834	C	T	335748	PASS	0.08944	afr	0.01474899999999999	1	134	0.08944
chr1-248238915-G-A	chr1	248238915	G	A	352194	PASS	0.021343	nfe	0.014775	1	134	0.021343
chr1-248239378-C-T	chr1	248239378	C	T	2351	PASS	0	none	0	1	134	1e-6
chr1-248239456-C-T	chr1	248239456	C	T	57873329	PASS	0.87455	sas	0.7144870000000001	101	134	0.87455
chr1-248239713-C-A	chr1	248239713	C	A	274465	PASS	0.00766	nfe	0.004774	1	134	0.00766
chr1-248241660-G-A	chr1	248241660	G	A	21510	PASS	0.13628	nfe	0.01587500000000002	0	0	0.13628
chr1-248270163-G-A	chr1	248270163	G	A	25490	VQSRTrancheSNP99.70to99.80	0.12313	nfe	0.019869	0	0	0.12313
chr1-248272529-G-A	chr1	248272529	G	A	3820502	PASS	4.173e-5	sas	0	0	76	4.173e-5
chr1-248272529-G-C	chr1	248272529	G	C	3820502	PASS	0	none	9e-6	0	76	9e-6
chr1-248272529-G-T	chr1	248272529	G	T	3820502	PASS	0.86755	afr	0.6408320000000007	58	76	0.86755
chr1-248272549-C-A	chr1	248272549	C	A	60704	PASS	3.9e-6	nfe	2.2000000000000003e-5	0	102	2.2000000000000003e-5
chr1-248272549-C-G	chr1	248272549	C	G	60704	PASS	0	none	0	0	102	1e-6
chr1-248272549-C-T	chr1	248272549	C	T	60704	PASS	0.022543	afr	0.00851399999999998	1	102	0.022543
chr1-248272702-C-T	chr1	248272702	C	T	372	PASS	3.237e-5	nfe	0	1	134	3.237e-5
chr1-248272963-G-A	chr1	248272963	G	A	146388	VQSRTrancheSNP99.90to99.95	0.0016696	sas	0.01003199999999998	1	132	0.01003199999999998
chr1-248273011-A-G	chr1	248273011	A	G	1204146	ExcessHet	0.059119	afr	0.12571800000000002	9	124	0.12571800000000002
chr1-248273067-A-T	chr1	248273067	A	T	153	PASS	0	none	0	1	134	1e-6
chr1-248273123-G-C	chr1	248273123	G	C	314788	VQSRTrancheSNP99.90to99.95	0.0049276	mid	0.01364599999999999	3	134	0.01364599999999999
chr1-248273154-C-A	chr1	248273154	C	A	3627066	ExcessHet	0.28417	nfe	0.2772259999999995	44	122	0.28417
chr1-248273154-C-T	chr1	248273154	C	T	3627066	ExcessHet	1.093e-5	afr	0	0	122	1.093e-5
chr1-248273225-A-C	chr1	248273225	A	C	618904	ExcessHet	0.25875	nfe	0.06416200000000002	9	120	0.25875
chr1-248273309-G-A	chr1	248273309	G	A	104999783	VQSRTrancheSNP99.70to99.80	0.87447	sas	0.7429490000000002	96	134	0.87447
chr1-248273314-A-G	chr1	248273314	A	G	143416469	VQSRTrancheSNP99.70to99.80	0.87368	sas	0.7533220000000006	96	134	0.87368
chr1-248273336-A-C	chr1	248273336	A	C	2171377	ExcessHet	1.104e-5	afr	0	0	126	1.104e-5
chr1-248273336-A-G	chr1	248273336	A	G	2171377	ExcessHet	0.2852	nfe	0.13088800000000003	10	126	0.2852
chr1-248273355-C-G	chr1	248273355	C	G	18031	VQSRTrancheSNP99.90to99.95	1.94e-6	nfe	0	0	134	1.94e-6
chr1-248273355-C-T	chr1	248273355	C	T	18031	VQSRTrancheSNP99.90to99.95	0.0065656	eas	5.2999999999999994e-5	1	134	0.0065656
chr1-248273503-T-G	chr1	248273503	T	G	141065803	ExcessHet	0.7496	eas	0.7265920000000005	98	134	0.7496
chr1-248273507-G-A	chr1	248273507	G	A	27481413	ExcessHet	0.45745	nfe	0.4266039999999997	62	134	0.45745
chr1-248273509-G-C	chr1	248273509	G	C	27562820	ExcessHet	0.45733	nfe	0.42681999999999976	62	134	0.45733
chr1-248273555-C-T	chr1	248273555	C	T	10928273	ExcessHet	0.24831	eas	0.12680100000000002	15	134	0.24831
chr1-248273610-T-C	chr1	248273610	T	C	2001974	ExcessHet	0.078489	afr	0.08684700000000002	15	130	0.08684700000000002
chr1-248273623-A-G	chr1	248273623	A	G	2046273	VQSRTrancheSNP99.95to100.00	0.098939	afr	0.02565700000000001	3	134	0.098939
chr1-248273660-CGG-C	chr1	248273660	CGG	C	3955.97	VQSRTrancheINDEL99.00to99.50	7.737e-5	afr	8.9e-5	1	134	8.9e-5
chr1-248273661-G-*	chr1	248273661	G	*	228213	VQSRTrancheSNP99.95to100.00	0	none	7.099999999999998e-5	1	134	7.099999999999998e-5
chr1-248273661-G-T	chr1	248273661	G	T	228213	VQSRTrancheSNP99.95to100.00	0.018933	afr	0.00893799999999999	0	134	0.018933
chr1-248273662-G-*	chr1	248273662	G	*	56123.97	VQSRTrancheINDEL97.00to99.00	0	none	7.099999999999998e-5	1	134	7.099999999999998e-5
chr1-248273662-G-GC	chr1	248273662	G	GC	56123.97	VQSRTrancheINDEL97.00to99.00	0.01482	eas	0.00154599999999999	0	134	0.01482
chr1-248273664-G-A	chr1	248273664	G	A	149662	VQSRTrancheINDEL99.50to99.90	0.015252	afr	0.005468	0	134	0.015252
chr1-248273664-G-GCA	chr1	248273664	G	GCA	149662	VQSRTrancheINDEL99.50to99.90	5.953e-5	afr	8.9e-5	1	134	8.9e-5
chr1-248273670-A-C	chr1	248273670	A	C	23444969	ExcessHet	0	none	0	0	126	1e-6
chr1-248273670-A-G	chr1	248273670	A	G	23444969	ExcessHet	0.46028	sas	0.3770229999999996	41	126	0.46028
chr1-248273700-C-T	chr1	248273700	C	T	1478659	ExcessHet	0.074151	amr	0.155109	16	134	0.155109
chr1-248273720-A-G	chr1	248273720	A	G	52623	VQSRTrancheSNP99.90to99.95	6.7621e-4	nfe	0.00115599999999999	2	134	0.00115599999999999
chr1-248273722-A-G	chr1	248273722	A	G	54063	VQSRTrancheSNP99.95to100.00	6.1084e-4	nfe	0.00115599999999999	2	134	0.00115599999999999
chr1-248273723-C-G	chr1	248273723	C	G	53615	VQSRTrancheSNP99.95to100.00	5.7903e-4	nfe	0.00115599999999999	2	134	0.00115599999999999
chr1-248273724-T-C	chr1	248273724	T	C	53562	VQSRTrancheSNP99.95to100.00	5.5457e-4	nfe	0.00115599999999999	2	134	0.00115599999999999
chr1-248273726-A-G	chr1	248273726	A	G	1523738	VQSRTrancheSNP99.90to99.95	0.15445	afr	0.01922800000000001	1	134	0.15445
chr1-248273730-C-G	chr1	248273730	C	G	295946	VQSRTrancheSNP99.80to99.90	0.03025	afr	0.004493	2	134	0.03025
chr1-248273908-T-*	chr1	248273908	T	*	5745087	PASS	0	none	0	0	134	1e-6
chr1-248273908-T-C	chr1	248273908	T	C	5745087	PASS	0.343	eas	0.19277	24	134	0.343
chr1-248273945-GCCCTAA-G	chr1	248273945	GCCCTAA	G	22628200.97	PASS	0.85718	sas	0.7149480000000001	96	134	0.85718
chr1-248273950-A-*	chr1	248273950	A	*	4628	PASS	0	none	0.7149480000000001	96	134	0.7149480000000001
chr1-248273950-A-G	chr1	248273950	A	G	4628	PASS	6.582e-5	nfe	2.2000000000000003e-5	0	134	6.582e-5
chr1-248294124-C-T	chr1	248294124	C	T	406996	PASS	0.69092	sas	0.17808100000000002	0	0	0.69092
chr1-248294172-T-G	chr1	248294172	T	G	874253	PASS	0.79914	sas	0.30493499999999946	0	0	0.79914
chr1-248294447-A-C	chr1	248294447	A	C	340697	PASS	0.044451	nfe	0.022215	5	134	0.044451
chr1-248294677-C-A	chr1	248294677	C	A	46923024	PASS	0.85492	sas	0.7415950000000002	95	134	0.85492
chr1-248294691-C-G	chr1	248294691	C	G	11609974	PASS	0.3451	eas	0.17587400000000003	21	134	0.3451
chr1-248294703-G-A	chr1	248294703	G	A	1829	VQSRTrancheSNP99.90to99.95	8.9051e-4	amr	0	1	134	8.9051e-4
chr1-248294830-TAA-T	chr1	248294830	TAA	T	489062.97	VQSRTrancheINDEL99.00to99.50	0.07026	eas	0.003144	1	134	0.07026
chr1-248294830-TAA-TAAA	chr1	248294830	TAA	TAAA	489062.97	VQSRTrancheINDEL99.00to99.50	0	none	9e-6	0	134	9e-6
chr1-248294905-A-T	chr1	248294905	A	T	27261	VQSRTrancheSNP99.95to100.00	3.9742e-4	afr	3.160000000000005e-4	1	134	3.9742e-4
chr1-248295049-CAGA-C	chr1	248295049	CAGA	C	1319878.97	VQSRTrancheINDEL96.00to97.00	0.029563	afr	0.01191499999999999	1	134	0.029563
chr1-248295117-G-C	chr1	248295117	G	C	4764051	VQSRTrancheSNP99.95to100.00	0.078848	afr	0.07219200000000002	11	134	0.078848
chr1-248295133-A-G	chr1	248295133	A	G	780203	VQSRTrancheSNP99.70to99.80	0.025371	afr	0.01034599999999999	1	134	0.025371
chr1-248295141-G-*	chr1	248295141	G	*	912993	VQSRTrancheSNP99.90to99.95	0	none	5.2999999999999994e-5	0	134	5.2999999999999994e-5
chr1-248295141-G-A	chr1	248295141	G	A	912993	VQSRTrancheSNP99.90to99.95	0.05058	afr	0.02261100000000001	1	134	0.05058
chr1-248295142-G-*	chr1	248295142	G	*	917778	VQSRTrancheSNP99.90to99.95	0	none	5.2999999999999994e-5	0	134	5.2999999999999994e-5
chr1-248295142-G-C	chr1	248295142	G	C	917778	VQSRTrancheSNP99.90to99.95	0.050712	afr	0.02279700000000001	1	134	0.050712
chr1-248295267-T-G	chr1	248295267	T	G	1517285	VQSRTrancheSNP99.90to99.95	0.16486	afr	0.04262400000000001	4	134	0.16486
chr1-248295269-T-A	chr1	248295269	T	A	46974430	PASS	0.53059	nfe	0.4854529999999994	69	134	0.53059
chr1-248295302-C-T	chr1	248295302	C	T	634024	PASS	0.013358	nfe	0.00797599999999998	3	134	0.013358
chr1-248295319-T-C	chr1	248295319	T	C	379361	VQSRTrancheSNP99.90to99.95	0.030446	afr	0.00784599999999998	2	134	0.030446
chr1-248295374-T-C	chr1	248295374	T	C	64864434	ExcessHet	0.75515	eas	0.7037640000000006	97	134	0.75515
chr1-248295387-A-G	chr1	248295387	A	G	67676524	ExcessHet	0.76842	eas	0.709667	96	134	0.76842
chr1-248295415-C-A	chr1	248295415	C	A	62569428	VQSRTrancheSNP99.70to99.80	1.33e-6	nfe	0	0	134	1.33e-6
chr1-248295415-C-G	chr1	248295415	C	G	62569428	VQSRTrancheSNP99.70to99.80	0.86489	sas	0.682129	93	134	0.86489
chr1-248295416-T-C	chr1	248295416	T	C	1817658	PASS	0.099133	afr	0.02041700000000001	2	134	0.099133
chr1-248295434-A-G	chr1	248295434	A	G	15667957	PASS	0.34548	eas	0.179673	21	134	0.34548
chr1-248295458-C-A	chr1	248295458	C	A	17575302	VQSRTrancheSNP99.80to99.90	0.34561	eas	0.194873	23	134	0.34561
chr1-248295464-T-C	chr1	248295464	T	C	177953	VQSRTrancheSNP99.95to100.00	0.0079449	afr	0.003119	2	134	0.0079449
chr1-248295464-T-G	chr1	248295464	T	G	177953	VQSRTrancheSNP99.95to100.00	7.2e-7	nfe	0	0	134	1e-6
chr1-248295573-CT-C	chr1	248295573	CT	C	8139997.97	VQSRTrancheINDEL97.00to99.00	0.34045	eas	0.171833	21	134	0.34045
chr1-248295672-T-A	chr1	248295672	T	A	20660450	PASS	0.85833	sas	0.7317640000000006	96	134	0.85833
chr1-248295673-A-T	chr1	248295673	A	T	93060	PASS	0.051337	afr	0.002867	1	134	0.051337
chr1-248323593-G-T	chr1	248323593	G	T	16142969	PASS	0.85408	sas	0.7406470000000002	95	134	0.85408
chr1-248323611-A-G	chr1	248323611	A	G	16012428	PASS	0.85399	sas	0.7394830000000001	95	134	0.85399
chr1-248323714-C-T	chr1	248323714	C	T	5342422	PASS	0.35011	eas	0.17485100000000003	20	134	0.35011
chr1-248323884-C-G	chr1	248323884	C	G	89037	PASS	0.033853	afr	9.87999999999999e-4	1	134	0.033853
chr1-248323998-C-T	chr1	248323998	C	T	39591199	PASS	0.54038	nfe	0.49264899999999945	71	134	0.54038
chr1-248324036-C-A	chr1	248324036	C	A	64370007	PASS	0.85447	sas	0.7499090000000004	95	134	0.85447
chr1-248324336-A-G	chr1	248324336	A	G	56848719	PASS	0.85432	sas	0.7440870000000003	95	134	0.85432
chr1-248324399-G-A	chr1	248324399	G	A	777297	PASS	0.018751	mid	0.01614300000000001	1	134	0.018751
chr1-248324466-A-G	chr1	248324466	A	G	39888915	PASS	0.8543	sas	0.7441410000000003	95	134	0.8543
chr1-248348626-G-T	chr1	248348626	G	T	6620000	PASS	0.55481	nfe	0.48556099999999947	71	134	0.55481
chr1-248348750-C-A	chr1	248348750	C	A	332028	PASS	0	none	0	0	134	1e-6
chr1-248348750-C-G	chr1	248348750	C	G	332028	PASS	0.04321	sas	0.01488099999999999	3	134	0.04321
chr1-248348762-T-G	chr1	248348762	T	G	13858988	PASS	0.55455	nfe	0.5218130000000006	71	134	0.55455
chr1-248348792-C-T	chr1	248348792	C	T	16111117	PASS	0.56258	nfe	0.5227330000000007	71	134	0.56258
chr1-248349196-A-G	chr1	248349196	A	G	12390720	PASS	0.39617	eas	0.20374200000000003	26	134	0.39617
chr1-248349335-C-T	chr1	248349335	C	T	34142036	PASS	0.56203	nfe	0.5214340000000006	71	134	0.56203
chr1-248349447-G-A	chr1	248349447	G	A	33092391	PASS	0.56203	nfe	0.5216230000000006	71	134	0.56203
chr1-248349465-G-T	chr1	248349465	G	T	32055001	PASS	0.56203	nfe	0.5216500000000006	71	134	0.56203
chr1-248349721-G-A	chr1	248349721	G	A	11408564	PASS	0.56107	nfe	0.5207850000000006	71	134	0.56107
chr1-248349786-G-A	chr1	248349786	G	A	6182754	PASS	0	none	0	0	134	1e-6
chr1-248349786-G-C	chr1	248349786	G	C	6182754	PASS	0.54575	nfe	0.5030910000000006	71	134	0.54575
chr1-248361497-AACAC-A	chr1	248361497	AACAC	A	8861252.97	ExcessHet	0.0029645	amr	0.01044899999999999	0	130	0.01044899999999999
chr1-248361497-AACAC-AAC	chr1	248361497	AACAC	AAC	8861252.97	ExcessHet	0	none	0.35187899999999966	51	130	0.35187899999999966
chr1-248361497-AACAC-AACACAC	chr1	248361497	AACAC	AACACAC	8861252.97	ExcessHet	0	none	0.007404	1	130	0.007404
chr1-248361497-AACAC-AACACACAC	chr1	248361497	AACAC	AACACACAC	8861252.97	ExcessHet	0	none	0.01091999999999999	0	130	0.01091999999999999
chr1-248361497-AACAC-AACACACACAC	chr1	248361497	AACAC	AACACACACAC	8861252.97	ExcessHet	0	none	5.2999999999999994e-5	0	130	5.2999999999999994e-5
chr1-248361592-C-T	chr1	248361592	C	T	244812	PASS	0.0036072	nfe	0.003119	2	134	0.0036072
chr1-248361635-ATGGGACTCTTCAGACAATCCAAACATCCAATGGCCAATATCACCTGGATGGCCAACCACACTGGATGGTCGGATTTCATCCTGT-A	chr1	248361635	ATGGGACTCTTCAGACAATCCAAACATCCAATGGCCAATATCACCTGGATGGCCAACCACACTGGATGGTCGGATTTCATCCTGT	A	7314528.97	VQSRTrancheINDEL99.90to99.95	0.35095	eas	0.14197400000000002	21	134	0.35095
chr1-248361639-G-*	chr1	248361639	G	*	11039	PASS	0	none	0.14197400000000002	21	134	0.14197400000000002
chr1-248361639-G-A	chr1	248361639	G	A	11039	PASS	0.0024095	afr	7.099999999999998e-5	0	134	0.0024095
chr1-248361655-CAAA-*	chr1	248361655	CAAA	*	81057	PASS	0	none	0.14198100000000002	21	134	0.14198100000000002
chr1-248361655-CAAA-C	chr1	248361655	CAAA	C	81057	PASS	3.7e-7	nfe	0	0	134	1e-6
chr1-248361655-CAAA-CA	chr1	248361655	CAAA	CA	81057	PASS	0	none	0	0	134	1e-6
chr1-248361655-CAAA-TAAA	chr1	248361655	CAAA	TAAA	81057	PASS	0	none	8.930000000000006e-4	0	134	8.930000000000006e-4
chr1-248361664-AATG-*	chr1	248361664	AATG	*	32.97	VQSRTrancheINDEL99.95to100.00	0	none	0.14200800000000002	21	134	0.14200800000000002
chr1-248361664-AATG-A	chr1	248361664	AATG	A	32.97	VQSRTrancheINDEL99.95to100.00	1.03e-6	nfe	0	0	134	1.03e-6
chr1-248361665-A-*	chr1	248361665	A	*	4075	PASS	0	none	0.14203500000000002	21	134	0.14203500000000002
chr1-248361665-A-G	chr1	248361665	A	G	4075	PASS	0	none	0	1	134	1e-6
chr1-248361670-C-*	chr1	248361670	C	*	2155	PASS	0	none	0.14203500000000002	21	134	0.14203500000000002
chr1-248361670-C-G	chr1	248361670	C	G	2155	PASS	0	none	0	0	134	1e-6
chr1-248361672-A-*	chr1	248361672	A	*	3085017	PASS	0	none	0.14203500000000002	21	134	0.14203500000000002
chr1-248361672-A-G	chr1	248361672	A	G	3085017	PASS	0.21725	afr	0.03280100000000001	2	134	0.21725
chr1-248361696-C-*	chr1	248361696	C	*	1877	PASS	0	none	0.139703	21	134	0.139703
chr1-248361696-C-T	chr1	248361696	C	T	1877	PASS	1.35e-5	nfe	0	0	134	1.35e-5
chr1-248361718-G-*	chr1	248361718	G	*	83130	PASS	0	none	0.139703	21	134	0.139703
chr1-248361718-G-C	chr1	248361718	G	C	83130	PASS	9.0601e-4	mid	1.6799999999999994e-4	0	134	9.0601e-4
chr1-248361719-T-*	chr1	248361719	T	*	83863	PASS	0	none	0.139703	21	134	0.139703
chr1-248361719-T-A	chr1	248361719	T	A	83863	PASS	9.1225e-4	mid	2.3099999999999995e-4	0	134	9.1225e-4
chr1-248361751-A-T	chr1	248361751	A	T	17221040	VQSRTrancheSNP99.95to100.00	0.38139	eas	0.197622	23	134	0.38139
chr1-248361758-T-A	chr1	248361758	T	A	17779654	VQSRTrancheSNP99.95to100.00	0.38164	eas	0.197568	23	134	0.38164
chr1-248361758-T-C	chr1	248361758	T	C	17779654	VQSRTrancheSNP99.95to100.00	0	none	0	0	134	1e-6
chr1-248361769-T-C	chr1	248361769	T	C	18147273	VQSRTrancheSNP99.95to100.00	0.39387	eas	0.197676	23	134	0.39387
chr1-248361784-G-A	chr1	248361784	G	A	1942921	PASS	0.11285	afr	0.017566	1	134	0.11285
chr1-248361844-C-T	chr1	248361844	C	T	17137589	VQSRTrancheSNP99.95to100.00	0.37459	eas	0.193498	23	134	0.37459
chr1-248361891-C-T	chr1	248361891	C	T	14507738	VQSRTrancheSNP99.95to100.00	0.36598	eas	0.16259500000000002	21	134	0.36598
chr1-248361983-T-C	chr1	248361983	T	C	23128467	VQSRTrancheSNP99.95to100.00	0.39155	eas	0.197892	23	134	0.39155
chr1-248361988-C-*	chr1	248361988	C	*	22279336	VQSRTrancheSNP99.95to100.00	0	none	0.009798	0	134	0.009798
chr1-248361988-C-T	chr1	248361988	C	T	22279336	VQSRTrancheSNP99.95to100.00	0.38976	eas	0.187407	23	134	0.38976
chr1-248361989-G-*	chr1	248361989	G	*	22224403	VQSRTrancheSNP99.95to100.00	0	none	0.009798	0	134	0.009798
chr1-248361989-G-C	chr1	248361989	G	C	22224403	VQSRTrancheSNP99.95to100.00	0.39	eas	0.187326	23	134	0.39
chr1-248362006-A-G	chr1	248362006	A	G	5400	PASS	1.214e-5	nfe	9e-6	1	134	1.214e-5
chr1-248362026-C-*	chr1	248362026	C	*	25835364	VQSRTrancheINDEL99.50to99.90	0	none	0	0	134	1e-6
chr1-248362026-C-CTA	chr1	248362026	C	CTA	25835364	VQSRTrancheINDEL99.50to99.90	0.39489	eas	0.19735300000000003	23	134	0.39489
chr1-248362026-C-T	chr1	248362026	C	T	25835364	VQSRTrancheINDEL99.50to99.90	4.704e-5	nfe	0	0	134	4.704e-5
chr1-248362028-A-*	chr1	248362028	A	*	25875380	VQSRTrancheSNP99.95to100.00	0	none	0	0	134	1e-6
chr1-248362028-A-G	chr1	248362028	A	G	25875380	VQSRTrancheSNP99.95to100.00	0.39514	eas	0.19735300000000003	23	134	0.39514
chr1-248362051-C-T	chr1	248362051	C	T	308531	PASS	0.0066558	nfe	0.00229	1	134	0.0066558
chr1-248362261-T-G	chr1	248362261	T	G	652	PASS	3.7935e-4	nfe	1.27e-4	1	134	3.7935e-4
chr1-248362336-CA-C	chr1	248362336	CA	C	77351667.97	VQSRTrancheINDEL99.00to99.50	0.53241	nfe	0.4841009999999994	68	134	0.53241
chr1-248362345-C-A	chr1	248362345	C	A	30694612	VQSRTrancheSNP99.70to99.80	0.398	eas	0.197919	23	134	0.398
chr1-248362345-C-T	chr1	248362345	C	T	30694612	VQSRTrancheSNP99.70to99.80	0.0021579	afr	1.0799999999999996e-4	0	134	0.0021579
chr1-248362348-C-T	chr1	248362348	C	T	31156150	VQSRTrancheSNP99.70to99.80	0.39797	eas	0.197973	23	134	0.39797
chr1-248362355-G-A	chr1	248362355	G	A	30605282	VQSRTrancheSNP99.70to99.80	0.39843	eas	0.197973	23	134	0.39843
chr1-248362478-C-T	chr1	248362478	C	T	18970404	PASS	0.39801	eas	0.197541	23	134	0.39801
chr1-248387593-T-G	chr1	248387593	T	G	6064008	PASS	0.47313	afr	0.214231	23	134	0.47313
chr1-248387669-A-C	chr1	248387669	A	C	10648922	PASS	2.829e-5	nfe	0	0	134	2.829e-5
chr1-248387669-A-G	chr1	248387669	A	G	10648922	PASS	0.47064	afr	0.215309	23	134	0.47064
chr1-248387675-T-A	chr1	248387675	T	A	33482056	PASS	3e-7	nfe	0	0	134	1e-6
chr1-248387675-T-G	chr1	248387675	T	G	33482056	PASS	0.8536	afr	0.709884	92	134	0.8536
chr1-248387708-G-A	chr1	248387708	G	A	356763	PASS	0.018579	nfe	0.01050299999999999	3	134	0.018579
chr1-248387902-T-C	chr1	248387902	T	C	12899665	PASS	0.44768	afr	0.21255900000000005	23	134	0.44768
chr1-248388024-G-A	chr1	248388024	G	A	5358	PASS	1.6311e-4	sas	0	1	134	1.6311e-4
chr1-248388259-C-A	chr1	248388259	C	A	12585611	PASS	0	none	1.27e-4	0	134	1.27e-4
chr1-248388259-C-T	chr1	248388259	C	T	12585611	PASS	0.40996	eas	0.188242	23	134	0.40996
chr1-248388335-T-G	chr1	248388335	T	G	13889577	PASS	0.4484	afr	0.213017	23	134	0.4484
chr1-248388582-C-CACCCAA	chr1	248388582	C	CACCCAA	939106	PASS	0	none	9e-6	0	134	9e-6
chr1-248388582-C-T	chr1	248388582	C	T	939106	PASS	0.18011	afr	0.02923900000000002	2	134	0.18011
chr1-248388654-C-A	chr1	248388654	C	A	2861681	PASS	0.40369	eas	0.175686	23	134	0.40369
chr1-248388887-A-C	chr1	248388887	A	C	544121	PASS	0.37998	eas	0.12082600000000004	23	124	0.37998
chr1-248388939-G-A	chr1	248388939	G	A	405205	PASS	0.43184	afr	0.11253800000000004	9	50	0.43184
chr1-248389107-TA-T	chr1	248389107	TA	T	22378.97	PASS	0	none	3.590000000000004e-4	0	0	3.590000000000004e-4
chr1-248389107-TA-TAA	chr1	248389107	TA	TAA	22378.97	PASS	0	none	0.014748	0	0	0.014748
chr1-248389107-TA-TAAA	chr1	248389107	TA	TAAA	22378.97	PASS	0	none	1.47e-4	0	0	1.47e-4
chr1-248405981-A-G	chr1	248405981	A	G	14843805	PASS	0.53539	nfe	0.4577289999999994	66	134	0.53539
chr1-248406068-A-G	chr1	248406068	A	G	20009014	PASS	0.55637	nfe	0.4760129999999994	69	134	0.55637
chr1-248406373-A-G	chr1	248406373	A	G	976270	PASS	0.078858	afr	0.01073799999999998	2	134	0.078858
chr1-248406756-T-C	chr1	248406756	T	C	434586	PASS	0.0089356	nfe	0.005339	1	134	0.0089356
chr1-248407139-G-A	chr1	248407139	G	A	22573544	PASS	0.8867	sas	0.7999890000000006	103	134	0.8867
chr1-248407250-A-AGAGT	chr1	248407250	A	AGAGT	10023341.97	PASS	0.63817	nfe	0.5314450000000007	78	134	0.63817
chr1-248407252-A-AGCT	chr1	248407252	A	AGCT	10039862.97	PASS	0	none	0	0	134	1e-6
chr1-248407252-A-AT	chr1	248407252	A	AT	10039862.97	PASS	0.63487	nfe	0.5314180000000007	78	134	0.63487
chr1-248407363-T-*	chr1	248407363	T	*	2739298	PASS	0	none	9e-6	0	134	9e-6
chr1-248407363-T-A	chr1	248407363	T	A	2739298	PASS	0.5242	nfe	0.39654	67	134	0.5242
chr1-248407526-GC-G	chr1	248407526	GC	G	8284.97	PASS	0.0065978	nfe	0.002183	0	26	0.0065978
chr1-248407527-C-*	chr1	248407527	C	*	59	PASS	0	none	0.002183	0	26	0.002183
chr1-248407527-C-A	chr1	248407527	C	A	59	PASS	0	none	0	0	26	1e-6
chr1-248407553-A-G	chr1	248407553	A	G	1783	PASS	9.0776e-4	amr	5.39e-4	0	10	9.0776e-4
chr1-248441051-TTC-T	chr1	248441051	TTC	T	220885.97	VQSRTrancheINDEL99.50to99.90	0.067726	afr	0.00875599999999999	1	134	0.067726
chr1-248441053-C-*	chr1	248441053	C	*	11173	VQSRTrancheSNP99.70to99.80	0	none	0.00872999999999999	1	134	0.00872999999999999
chr1-248441053-C-G	chr1	248441053	C	G	11173	VQSRTrancheSNP99.70to99.80	0	none	9e-6	0	134	9e-6
chr1-248441053-C-T	chr1	248441053	C	T	11173	VQSRTrancheSNP99.70to99.80	2.919e-5	afr	4.270000000000005e-4	0	134	4.270000000000005e-4
chr1-248441064-A-AG	chr1	248441064	A	AG	3745179	ExcessHet	0.0012203	afr	1.88e-4	0	134	0.0012203
chr1-248441064-A-G	chr1	248441064	A	G	3745179	ExcessHet	0.35231	afr	0.15440900000000002	19	134	0.35231
chr1-248441083-A-*	chr1	248441083	A	*	2210480	ExcessHet	0	none	0	0	134	1e-6
chr1-248441083-A-G	chr1	248441083	A	G	2210480	ExcessHet	0.32767	afr	0.111559	14	134	0.32767
chr1-248441096-T-C	chr1	248441096	T	C	1210234	ExcessHet	0.17139	eas	0.07291600000000001	7	134	0.17139
chr1-248441146-A-G	chr1	248441146	A	G	245438	PASS	0.050042	afr	0.01024199999999999	1	134	0.050042
chr1-248441151-A-G	chr1	248441151	A	G	15912654	ExcessHet	0.52481	eas	0.47282099999999944	75	134	0.52481
chr1-248441153-CAT-C	chr1	248441153	CAT	C	7524195.97	ExcessHet	0.36818	afr	0.212855	24	134	0.36818
chr1-248441154-ATATC-*	chr1	248441154	ATATC	*	1052	VQSRTrancheINDEL99.50to99.90	0	none	0.212829	24	134	0.212829
chr1-248441154-ATATC-A	chr1	248441154	ATATC	A	1052	VQSRTrancheINDEL99.50to99.90	6.339e-5	afr	0	0	134	6.339e-5
chr1-248441154-ATATC-TTATC	chr1	248441154	ATATC	TTATC	1052	VQSRTrancheINDEL99.50to99.90	0	none	0	0	134	1e-6
chr1-248441164-C-*	chr1	248441164	C	*	24011266	ExcessHet	0	none	3.6999999999999985e-5	0	134	3.6999999999999985e-5
chr1-248441164-C-T	chr1	248441164	C	T	24011266	ExcessHet	0.77845	eas	0.5568000000000002	82	134	0.77845
chr1-248441241-C-G	chr1	248441241	C	G	13595550	ExcessHet	4.002e-5	nfe	9e-6	0	130	4.002e-5
chr1-248441241-C-T	chr1	248441241	C	T	13595550	ExcessHet	0.83422	eas	0.5197000000000006	62	130	0.83422
chr1-248441250-C-T	chr1	248441250	C	T	52	PASS	0	none	0	1	134	1e-6
chr1-248441258-T-C	chr1	248441258	T	C	22775594	PASS	5.5079e-4	amr	9e-6	0	134	5.5079e-4
chr1-248441258-T-TAA	chr1	248441258	T	TAA	22775594	PASS	0	none	0	0	134	1e-6
chr1-248441258-T-TCC	chr1	248441258	T	TCC	22775594	PASS	0	none	9e-6	0	134	9e-6
chr1-248441258-T-TTA	chr1	248441258	T	TTA	22775594	PASS	0	none	2.2000000000000003e-5	0	134	2.2000000000000003e-5
chr1-248441258-T-TTC	chr1	248441258	T	TTC	22775594	PASS	0.88098	mid	0.8282690000000001	120	134	0.88098
chr1-248441258-T-TTG	chr1	248441258	T	TTG	22775594	PASS	2.0227e-4	eas	0	0	134	2.0227e-4
chr1-248441313-A-*	chr1	248441313	A	*	18419998	ExcessHet	0	none	0	0	134	1e-6
chr1-248441313-A-T	chr1	248441313	A	T	18419998	ExcessHet	0.56661	sas	0.48923999999999945	65	134	0.56661
chr1-248441393-C-T	chr1	248441393	C	T	9297749	ExcessHet	0.26472	mid	0.232734	29	134	0.26472
chr1-248441464-T-A	chr1	248441464	T	A	51508274	ExcessHet	0.69609	eas	0.5552570000000001	70	134	0.69609
chr1-248441538-G-A	chr1	248441538	G	A	10937167	ExcessHet	0.30008	afr	0.2960819999999997	50	134	0.30008
chr1-248441538-G-C	chr1	248441538	G	C	10937167	ExcessHet	9.3e-7	nfe	2.2000000000000003e-5	0	134	2.2000000000000003e-5
chr1-248441544-G-A	chr1	248441544	G	A	950194	VQSRTrancheSNP99.90to99.95	0.054614	sas	0.01283199999999999	2	134	0.054614
chr1-248441580-A-T	chr1	248441580	A	T	5865595	ExcessHet	0.13639	afr	0.2762369999999994	55	134	0.2762369999999994
chr1-248441616-C-T	chr1	248441616	C	T	225255	VQSRTrancheSNP99.80to99.90	0.014546	afr	0.014802	2	134	0.014802
chr1-248441628-T-TG	chr1	248441628	T	TG	282739.97	VQSRTrancheINDEL99.50to99.90	0.022623	afr	0.01453899999999999	2	134	0.022623
chr1-248441642-G-A	chr1	248441642	G	A	5567585	ExcessHet	0.14351	eas	0.07763200000000002	12	134	0.14351
chr1-248441642-G-C	chr1	248441642	G	C	5567585	ExcessHet	8.897e-5	sas	0	0	134	8.897e-5
chr1-248441670-T-C	chr1	248441670	T	C	5919099	ExcessHet	0.12139	sas	0.085649	12	134	0.12139
chr1-248441677-C-T	chr1	248441677	C	T	465215	VQSRTrancheSNP99.70to99.80	0.057558	afr	0.01092099999999999	1	134	0.057558
chr1-248441764-C-A	chr1	248441764	C	A	7632280	ExcessHet	0	none	9e-6	0	134	9e-6
chr1-248441764-C-G	chr1	248441764	C	G	7632280	ExcessHet	5.982e-5	afr	0	0	134	5.982e-5
chr1-248441764-C-T	chr1	248441764	C	T	7632280	ExcessHet	0.18578	afr	0.09445100000000002	11	134	0.18578
chr1-248441818-G-C	chr1	248441818	G	C	302104	PASS	0.023946	afr	0.018647	2	134	0.023946
chr1-248441882-C-G	chr1	248441882	C	G	1783225	VQSRTrancheSNP99.95to100.00	0.093021	afr	0.07685	7	132	0.093021
chr1-248442022-C-T	chr1	248442022	C	T	359282	VQSRTrancheSNP99.95to100.00	0.010053	amr	0.012177	2	134	0.012177
chr1-248442073-G-*	chr1	248442073	G	*	1064994	VQSRTrancheSNP99.90to99.95	0	none	9e-6	0	134	9e-6
chr1-248442073-G-A	chr1	248442073	G	A	1064994	VQSRTrancheSNP99.90to99.95	0.03621	sas	0.02892	4	134	0.03621
chr1-248442094-T-A	chr1	248442094	T	A	10278226	PASS	0	none	0	0	134	1e-6
chr1-248442094-T-G	chr1	248442094	T	G	10278226	PASS	0.41379	eas	0.186221	20	134	0.41379
chr1-248442135-C-G	chr1	248442135	C	G	24312192	VQSRTrancheSNP99.95to100.00	0.45006	mid	0.451671	72	134	0.451671
chr1-248442141-G-T	chr1	248442141	G	T	24712589	VQSRTrancheSNP99.90to99.95	0.48224	mid	0.4705219999999994	74	134	0.48224
chr1-248442148-C-CTGCT	chr1	248442148	C	CTGCT	20948.97	VQSRTrancheINDEL99.50to99.90	0.0010637	afr	0.00169399999999999	1	134	0.00169399999999999
chr1-248442154-G-A	chr1	248442154	G	A	20794	VQSRTrancheSNP99.90to99.95	9.8882e-4	afr	0.00166899999999999	1	134	0.00166899999999999
chr1-248442154-G-C	chr1	248442154	G	C	20794	VQSRTrancheSNP99.90to99.95	2.528e-5	sas	0	0	134	2.528e-5
chr1-248442159-TTGAAA-T	chr1	248442159	TTGAAA	T	18953.97	VQSRTrancheINDEL99.50to99.90	0.0012593	afr	0.00147299999999999	1	134	0.00147299999999999
chr1-248442161-G-*	chr1	248442161	G	*	131862	PASS	0	none	0.00130199999999999	1	134	0.00130199999999999
chr1-248442161-G-A	chr1	248442161	G	A	131862	PASS	0.025433	afr	0.003397	0	134	0.025433
chr1-248442161-G-T	chr1	248442161	G	T	131862	PASS	2.5407e-4	sas	8.9e-5	0	134	2.5407e-4
chr1-248442162-A-*	chr1	248442162	A	*	1429	VQSRTrancheSNP99.90to99.95	0	none	0.00130199999999999	1	134	0.00130199999999999
chr1-248442162-A-T	chr1	248442162	A	T	1429	VQSRTrancheSNP99.90to99.95	0	none	0	0	134	1e-6
chr1-248442163-A-*	chr1	248442163	A	*	1416.97	VQSRTrancheINDEL99.90to99.95	0	none	0.00130199999999999	1	134	0.00130199999999999
chr1-248442163-A-ATCCTTC	chr1	248442163	A	ATCCTTC	1416.97	VQSRTrancheINDEL99.90to99.95	0	none	0	0	134	1e-6
chr1-248442164-A-*	chr1	248442164	A	*	169810.97	VQSRTrancheINDEL99.50to99.90	0	none	8.450000000000003e-4	0	134	8.450000000000003e-4
chr1-248442164-A-AT	chr1	248442164	A	AT	169810.97	VQSRTrancheINDEL99.50to99.90	0.015323	afr	0.00808299999999999	1	134	0.015323
chr1-248442226-G-C	chr1	248442226	G	C	707287	PASS	0.11778	afr	0.03048700000000002	2	134	0.11778
chr1-248442226-G-T	chr1	248442226	G	T	707287	PASS	9.1792e-4	afr	0	0	134	9.1792e-4
chr1-248442239-G-A	chr1	248442239	G	A	2610987	PASS	0	none	0	0	134	1e-6
chr1-248442239-G-C	chr1	248442239	G	C	2610987	PASS	0.27238	afr	0.10221	12	134	0.27238
chr1-248442280-ATTT-A	chr1	248442280	ATTT	A	2888481.97	VQSRTrancheINDEL99.50to99.90	1.08e-6	nfe	9e-6	0	134	9e-6
chr1-248442280-ATTT-ATT	chr1	248442280	ATTT	ATT	2888481.97	VQSRTrancheINDEL99.50to99.90	0	none	0.133525	17	134	0.133525
chr1-248442295-AT-A	chr1	248442295	AT	A	29756	VQSRTrancheINDEL99.50to99.90	0	none	3.6999999999999985e-5	0	134	3.6999999999999985e-5
chr1-248442295-AT-ATT	chr1	248442295	AT	ATT	29756	VQSRTrancheINDEL99.50to99.90	0	none	0.00990199999999998	2	134	0.00990199999999998
chr1-248442295-AT-ATTT	chr1	248442295	AT	ATTT	29756	VQSRTrancheINDEL99.50to99.90	0	none	2.2000000000000003e-5	0	134	2.2000000000000003e-5
chr1-248442295-AT-GT	chr1	248442295	AT	GT	29756	VQSRTrancheINDEL99.50to99.90	0	none	2.2000000000000003e-5	0	134	2.2000000000000003e-5
chr1-248442303-G-GA	chr1	248442303	G	GA	1614	PASS	0	none	9e-6	0	134	9e-6
chr1-248442303-G-T	chr1	248442303	G	T	1614	PASS	8.25e-6	nfe	0	1	134	8.25e-6
chr1-248442419-C-G	chr1	248442419	C	G	3244007	PASS	0.57966	eas	0.29101399999999944	29	118	0.57966
chr1-248442619-C-G	chr1	248442619	C	G	461930	PASS	0.23343	afr	0.094107	0	0	0.23343
chr1-248442619-C-T	chr1	248442619	C	T	461930	PASS	0	none	0	0	0	1e-6
chr1-248442634-T-C	chr1	248442634	T	C	358277	PASS	0.27316	eas	0.091888	0	0	0.27316
chr1-248442697-TTC-T	chr1	248442697	TTC	T	19329.97	PASS	0.0091806	nfe	0.004349	0	0	0.0091806
chr1-248452742-C-T	chr1	248452742	C	T	1660735	ExcessHet	0.061388	nfe	0.06033300000000001	12	134	0.061388
chr1-248452803-C-T	chr1	248452803	C	T	335648	VQSRTrancheSNP99.80to99.90	0.040044	afr	0.00922399999999998	1	134	0.040044
chr1-248452926-C-A	chr1	248452926	C	A	1646280	VQSRTrancheSNP99.80to99.90	8.0482e-4	eas	5.2999999999999994e-5	0	134	8.0482e-4
chr1-248452926-C-T	chr1	248452926	C	T	1646280	VQSRTrancheSNP99.80to99.90	0.071716	afr	0.01540699999999999	1	134	0.071716
chr1-248452927-T-G	chr1	248452927	T	G	1645827	VQSRTrancheSNP99.80to99.90	0.071387	afr	0.01543299999999999	1	134	0.071387
chr1-248452991-G-T	chr1	248452991	G	T	300385	VQSRTrancheSNP99.80to99.90	0.00431	nfe	0.00844399999999999	1	134	0.00844399999999999
chr1-248453100-G-A	chr1	248453100	G	A	21584211	ExcessHet	0.25363	afr	0.224398	27	134	0.25363
chr1-248453107-C-T	chr1	248453107	C	T	22111170	ExcessHet	0.2555	afr	0.225046	27	134	0.2555
chr1-248453192-G-A	chr1	248453192	G	A	13749	VQSRTrancheSNP99.95to100.00	1.6237e-4	nfe	1.6699999999999994e-4	1	134	1.6699999999999994e-4
chr1-248453247-G-C	chr1	248453247	G	C	10044	PASS	2.3014e-4	nfe	2.9400000000000004e-4	1	134	2.9400000000000004e-4
chr1-248453247-G-T	chr1	248453247	G	T	10044	PASS	0	none	9e-6	0	134	9e-6
chr1-248453367-C-*	chr1	248453367	C	*	718353	VQSRTrancheSNP99.70to99.80	0	none	9e-6	0	134	9e-6
chr1-248453367-C-T	chr1	248453367	C	T	718353	VQSRTrancheSNP99.70to99.80	0.009635	nfe	0.00539	2	134	0.009635
chr1-248453382-CTA-*	chr1	248453382	CTA	*	105613.97	VQSRTrancheINDEL99.50to99.90	0	none	0	0	134	1e-6
chr1-248453382-CTA-C	chr1	248453382	CTA	C	105613.97	VQSRTrancheINDEL99.50to99.90	0.0011526	amr	0.00159499999999999	1	134	0.00159499999999999
chr1-248453384-A-*	chr1	248453384	A	*	1669	VQSRTrancheSNP99.90to99.95	0	none	0.00161999999999999	1	134	0.00161999999999999
chr1-248453384-A-G	chr1	248453384	A	G	1669	VQSRTrancheSNP99.90to99.95	9.99e-6	afr	9e-6	0	134	9.99e-6
chr1-248453403-CTGCTGCG-C	chr1	248453403	CTGCTGCG	C	23026086.97	ExcessHet	0.29694	eas	0.3632129999999999	61	134	0.3632129999999999
chr1-248453404-T-*	chr1	248453404	T	*	2870	PASS	0	none	0.3631859999999999	61	134	0.3631859999999999
chr1-248453404-T-G	chr1	248453404	T	G	2870	PASS	1.139e-5	nfe	0	0	134	1.139e-5
chr1-248453408-GC-*	chr1	248453408	GC	*	6493.97	VQSRTrancheINDEL99.50to99.90	0	none	0.363125	61	134	0.363125
chr1-248453408-GC-G	chr1	248453408	GC	G	6493.97	VQSRTrancheINDEL99.50to99.90	0	none	1.27e-4	0	134	1.27e-4
chr1-248453410-GTGCTGA-*	chr1	248453410	GTGCTGA	*	6349.97	VQSRTrancheINDEL99.50to99.90	0	none	0.363085	61	130	0.363085
chr1-248453410-GTGCTGA-G	chr1	248453410	GTGCTGA	G	6349.97	VQSRTrancheINDEL99.50to99.90	0	none	1.27e-4	0	130	1.27e-4
chr1-248453448-C-*	chr1	248453448	C	*	15429753	ExcessHet	0	none	0	0	134	1e-6
chr1-248453448-C-A	chr1	248453448	C	A	15429753	ExcessHet	3.7426e-4	sas	2.2000000000000003e-5	0	134	3.7426e-4
chr1-248453448-C-G	chr1	248453448	C	G	15429753	ExcessHet	0.35138	eas	0.3581869999999998	57	134	0.3581869999999998
chr1-248453463-C-T	chr1	248453463	C	T	369152	PASS	0.062084	eas	0.02023000000000002	1	130	0.062084
chr1-248453475-C-T	chr1	248453475	C	T	624220	VQSRTrancheSNP99.80to99.90	0.0087174	nfe	0.004365	1	134	0.0087174
chr1-248453582-TG-AG	chr1	248453582	TG	AG	14068587	ExcessHet	0	none	0.393782	65	134	0.393782
chr1-248453582-TG-T	chr1	248453582	TG	T	14068587	ExcessHet	0	none	9e-6	0	134	9e-6
chr1-248453598-C-A	chr1	248453598	C	A	140616	VQSRTrancheSNP99.80to99.90	0	none	0	0	134	1e-6
chr1-248453598-C-T	chr1	248453598	C	T	140616	VQSRTrancheSNP99.80to99.90	0.015939	afr	0.00912	1	134	0.015939
chr1-248453727-T-C	chr1	248453727	T	C	2627776	ExcessHet	0.01804	eas	0.16836700000000002	31	124	0.16836700000000002
chr1-248453734-C-A	chr1	248453734	C	A	357272	VQSRTrancheINDEL99.95to100.00	0	none	0	0	134	1e-6
chr1-248453734-C-CAGAGCATCAGGGTGATGACTGATCAGGAAGGACTAGCAGGGACTCCCAGAGTATCAGCGTGGTGACTATGATCAGGAAGGACTAGTGGGGACTCCT	chr1	248453734	C	CAGAGCATCAGGGTGATGACTGATCAGGAAGGACTAGCAGGGACTCCCAGAGTATCAGCGTGGTGACTATGATCAGGAAGGACTAGTGGGGACTCCT	357272	VQSRTrancheINDEL99.95to100.00	0	none	2.2000000000000003e-5	0	134	2.2000000000000003e-5
chr1-248453734-C-CAGAGCATCAGGGTGATGACTGTGTGATCAGGAAGGACTAGCAGGGACTCACAGAGTATCAGCGTGGTGACTATGATCAGGAAGGACTAGTGGGGACTCCT	chr1	248453734	C	CAGAGCATCAGGGTGATGACTGTGTGATCAGGAAGGACTAGCAGGGACTCACAGAGTATCAGCGTGGTGACTATGATCAGGAAGGACTAGTGGGGACTCCT	357272	VQSRTrancheINDEL99.95to100.00	0	none	2.2000000000000003e-5	0	134	2.2000000000000003e-5
chr1-248453734-C-CAGAGCATCAGGGTGATGACTGTGTGATCAGGAAGGACTAGCAGGGACTCCCAGAGCATCAGCGTGGTGACTATGATCAGGAAGGACTAGTGGGGACTCCT	chr1	248453734	C	CAGAGCATCAGGGTGATGACTGTGTGATCAGGAAGGACTAGCAGGGACTCCCAGAGCATCAGCGTGGTGACTATGATCAGGAAGGACTAGTGGGGACTCCT	357272	VQSRTrancheINDEL99.95to100.00	0	none	9e-6	0	134	9e-6
chr1-248453734-C-CAGAGCATCAGGGTGATGACTGTGTGATCAGGAAGGACTAGCAGGGACTCCCAGAGGATCAGCGTGGTGACTATGATCAGGAAGGACTAGTGGGGACTCCT	chr1	248453734	C	CAGAGCATCAGGGTGATGACTGTGTGATCAGGAAGGACTAGCAGGGACTCCCAGAGGATCAGCGTGGTGACTATGATCAGGAAGGACTAGTGGGGACTCCT	357272	VQSRTrancheINDEL99.95to100.00	0	none	0	0	134	1e-6
chr1-248453734-C-CAGAGCATCAGGGTGATGACTGTGTGATCAGGAAGGACTAGCAGGGACTCCCAGAGTATCAGCGTGGTGACTATGATCAGAAAGGACTAGTGGGGACTCCT	chr1	248453734	C	CAGAGCATCAGGGTGATGACTGTGTGATCAGGAAGGACTAGCAGGGACTCCCAGAGTATCAGCGTGGTGACTATGATCAGAAAGGACTAGTGGGGACTCCT	357272	VQSRTrancheINDEL99.95to100.00	0	none	0	0	134	1e-6
chr1-248453734-C-CAGAGCATCAGGGTGATGACTGTGTGATCAGGAAGGACTAGCAGGGACTCCCAGAGTATCAGCGTGGTGACTATGATCAGGAAGGACGAGTGGGGACTCCT	chr1	248453734	C	CAGAGCATCAGGGTGATGACTGTGTGATCAGGAAGGACTAGCAGGGACTCCCAGAGTATCAGCGTGGTGACTATGATCAGGAAGGACGAGTGGGGACTCCT	357272	VQSRTrancheINDEL99.95to100.00	0	none	0	0	134	1e-6
chr1-248453734-C-CAGAGCATCAGGGTGATGACTGTGTGATCAGGAAGGACTAGCAGGGACTCCCAGAGTATCAGCGTGGTGACTATGATCAGGAAGGACTAGGGGGGACTCCT	chr1	248453734	C	CAGAGCATCAGGGTGATGACTGTGTGATCAGGAAGGACTAGCAGGGACTCCCAGAGTATCAGCGTGGTGACTATGATCAGGAAGGACTAGGGGGGACTCCT	357272	VQSRTrancheINDEL99.95to100.00	0	none	0	0	134	1e-6
chr1-248453734-C-CAGAGCATCAGGGTGATGACTGTGTGATCAGGAAGGACTAGCAGGGACTCCCAGAGTATCAGCGTGGTGACTATGATCAGGAAGGACTAGTGGGGACTACT	chr1	248453734	C	CAGAGCATCAGGGTGATGACTGTGTGATCAGGAAGGACTAGCAGGGACTCCCAGAGTATCAGCGTGGTGACTATGATCAGGAAGGACTAGTGGGGACTACT	357272	VQSRTrancheINDEL99.95to100.00	0	none	0	0	134	1e-6
chr1-248453734-C-CAGAGCATCAGGGTGATGACTGTGTGATCAGGAAGGACTAGCAGGGACTCCCAGAGTATCAGCGTGGTGACTATGATCAGGAAGGACTAGTGGGGACTCAT	chr1	248453734	C	CAGAGCATCAGGGTGATGACTGTGTGATCAGGAAGGACTAGCAGGGACTCCCAGAGTATCAGCGTGGTGACTATGATCAGGAAGGACTAGTGGGGACTCAT	357272	VQSRTrancheINDEL99.95to100.00	0	none	0	0	134	1e-6
chr1-248453734-C-CAGAGCATCAGGGTGATGACTGTGTGATCAGGAAGGACTAGCAGGGACTCCCAGAGTATCAGCGTGGTGACTATGATCAGGAAGGACTAGTGGGGACTCCT	chr1	248453734	C	CAGAGCATCAGGGTGATGACTGTGTGATCAGGAAGGACTAGCAGGGACTCCCAGAGTATCAGCGTGGTGACTATGATCAGGAAGGACTAGTGGGGACTCCT	357272	VQSRTrancheINDEL99.95to100.00	4.7336e-4	eas	0.01788200000000002	1	134	0.01788200000000002
chr1-248453734-C-CAGAGCATCAGGGTGATGACTGTGTGATCAGGAAGGACTAGCAGGGACTCCCAGAGTATCAGCGTGGTGACTATGATCAGGAAGGACTAGTGTGGACTCCT	chr1	248453734	C	CAGAGCATCAGGGTGATGACTGTGTGATCAGGAAGGACTAGCAGGGACTCCCAGAGTATCAGCGTGGTGACTATGATCAGGAAGGACTAGTGTGGACTCCT	357272	VQSRTrancheINDEL99.95to100.00	0	none	0	0	134	1e-6
chr1-248453734-C-CAGAGCATCAGGGTGATGACTGTGTGATCAGGAAGGACTAGCAGGGACTCCCAGAGTATCAGCGTGGTGAGTATGATCAGGAAGGACTAGTGGGGACTCCT	chr1	248453734	C	CAGAGCATCAGGGTGATGACTGTGTGATCAGGAAGGACTAGCAGGGACTCCCAGAGTATCAGCGTGGTGAGTATGATCAGGAAGGACTAGTGGGGACTCCT	357272	VQSRTrancheINDEL99.95to100.00	0	none	0	0	134	1e-6
chr1-248453734-C-CAGAGCATCAGGGTGATGACTGTGTGATCAGGAAGGACTAGCAGGGACTCCCAGAGTATCAGCGTGTGGTGACTATGATCAGGAAGGACTAGTGGGGACTCCT	chr1	248453734	C	CAGAGCATCAGGGTGATGACTGTGTGATCAGGAAGGACTAGCAGGGACTCCCAGAGTATCAGCGTGTGGTGACTATGATCAGGAAGGACTAGTGGGGACTCCT	357272	VQSRTrancheINDEL99.95to100.00	0	none	0	0	134	1e-6
chr1-248453734-C-CAGAGCATCAGGGTGATGACTGTGTGATCAGGAAGGACTAGCAGGGACTCCCTGAGTATCAGCGTGGTGACTATGATCAGGAAGGACTAGTGGGGACTCCT	chr1	248453734	C	CAGAGCATCAGGGTGATGACTGTGTGATCAGGAAGGACTAGCAGGGACTCCCTGAGTATCAGCGTGGTGACTATGATCAGGAAGGACTAGTGGGGACTCCT	357272	VQSRTrancheINDEL99.95to100.00	0	none	9e-6	0	134	9e-6
chr1-248453734-C-CAGAGCATCAGGGTGATGACTGTGTGATCAGGAAGGACTAGCAGGGATTCCCAGAGTATCAGCGTGGTGACTATGATCAGGAAGGACTAGTGGGGACTCCT	chr1	248453734	C	CAGAGCATCAGGGTGATGACTGTGTGATCAGGAAGGACTAGCAGGGATTCCCAGAGTATCAGCGTGGTGACTATGATCAGGAAGGACTAGTGGGGACTCCT	357272	VQSRTrancheINDEL99.95to100.00	0	none	0	0	134	1e-6
chr1-248453734-C-CAGAGCATCAGGGTGATGACTGTGTGATCAGGAAGGACTAGCAGGGGCTCCCAGAGTATCAGCGTGGTGACTATGATCAGGAAGGACTAGTGGGGACTCCT	chr1	248453734	C	CAGAGCATCAGGGTGATGACTGTGTGATCAGGAAGGACTAGCAGGGGCTCCCAGAGTATCAGCGTGGTGACTATGATCAGGAAGGACTAGTGGGGACTCCT	357272	VQSRTrancheINDEL99.95to100.00	0	none	0	0	134	1e-6
chr1-248453734-C-CAGAGCATCAGGGTGATGACTGTGTGATCAGGAAGGACTAGCAGGGTCTCCCAGAGTATCAGCGTGGTGACTATGATCAGGAAGGACTAGTGGGGACTCCT	chr1	248453734	C	CAGAGCATCAGGGTGATGACTGTGTGATCAGGAAGGACTAGCAGGGTCTCCCAGAGTATCAGCGTGGTGACTATGATCAGGAAGGACTAGTGGGGACTCCT	357272	VQSRTrancheINDEL99.95to100.00	0	none	0	0	134	1e-6
chr1-248453734-C-CAGAGCATCAGGGTGATGACTGTGTGATCAGGAAGGACTAGCAGTGACTCCCAGAGTATCAGCGTGGTGACTATGATCAGGAAGGACTAGTGGGGACTCCT	chr1	248453734	C	CAGAGCATCAGGGTGATGACTGTGTGATCAGGAAGGACTAGCAGTGACTCCCAGAGTATCAGCGTGGTGACTATGATCAGGAAGGACTAGTGGGGACTCCT	357272	VQSRTrancheINDEL99.95to100.00	0	none	0	0	134	1e-6
chr1-248453734-C-CAGAGCATCAGGGTGATGACTGTGTGATCAGGAAGGACTAGCATGGACTCCCAGAGTATCAGCGTGGTGACTATGATCAGGAAGGACTAGTGGGGACTCCT	chr1	248453734	C	CAGAGCATCAGGGTGATGACTGTGTGATCAGGAAGGACTAGCATGGACTCCCAGAGTATCAGCGTGGTGACTATGATCAGGAAGGACTAGTGGGGACTCCT	357272	VQSRTrancheINDEL99.95to100.00	0	none	0	0	134	1e-6
chr1-248453734-C-CATCAGGGTGATGACTGTGTGATCAGGAAGGACTAGCAGGGACTCCCACAGAAACAGCGTGGTGACGATGAACAGGAAGGACTAGTGGGGACTCCT	chr1	248453734	C	CATCAGGGTGATGACTGTGTGATCAGGAAGGACTAGCAGGGACTCCCACAGAAACAGCGTGGTGACGATGAACAGGAAGGACTAGTGGGGACTCCT	357272	VQSRTrancheINDEL99.95to100.00	0	none	0	0	134	1e-6
chr1-248453734-C-CATCAGGGTGATGACTGTGTGATCAGGAAGGACTAGCAGGGACTCCCAGAGTATCAGCGTGGTGACTATGATCAGGAAGGACTAGTGGGGACTCCT	chr1	248453734	C	CATCAGGGTGATGACTGTGTGATCAGGAAGGACTAGCAGGGACTCCCAGAGTATCAGCGTGGTGACTATGATCAGGAAGGACTAGTGGGGACTCCT	357272	VQSRTrancheINDEL99.95to100.00	0	none	2.2000000000000003e-5	0	134	2.2000000000000003e-5
chr1-248453749-G-*	chr1	248453749	G	*	971513	ExcessHet	0	none	0.002065	0	128	0.002065
chr1-248453749-G-A	chr1	248453749	G	A	971513	ExcessHet	0.0058408	afr	0.07279600000000001	9	128	0.07279600000000001
chr1-248453750-C-*	chr1	248453750	C	*	1116940	ExcessHet	0	none	0.002015	0	124	0.002015
chr1-248453750-C-CAGGGACTCCCAGAGTATCAGCGTGGT	chr1	248453750	C	CAGGGACTCCCAGAGTATCAGCGTGGT	1116940	ExcessHet	0	none	9e-6	0	124	9e-6
chr1-248453750-C-T	chr1	248453750	C	T	1116940	ExcessHet	0.023322	afr	0.07386000000000001	8	124	0.07386000000000001
chr1-248453753-CTG-*	chr1	248453753	CTG	*	1026717.97	ExcessHet	0	none	0.00130199999999999	0	128	0.00130199999999999
chr1-248453753-CTG-C	chr1	248453753	CTG	C	1026717.97	ExcessHet	0	none	2.2000000000000003e-5	0	128	2.2000000000000003e-5
chr1-248453753-CTG-CTGTG	chr1	248453753	CTG	CTGTG	1026717.97	ExcessHet	0	none	0.07277000000000002	10	128	0.07277000000000002
chr1-248453755-GTGATCAGGAAGGGCTAGCAGGGACTCCCACAGCATCAGAGTGGTGACTGTGATCGGGAAGGATTAGCGGGGACTCCCAGAGCATCAGGGGTGGTGAC-*	chr1	248453755	GTGATCAGGAAGGGCTAGCAGGGACTCCCACAGCATCAGAGTGGTGACTGTGATCGGGAAGGATTAGCGGGGACTCCCAGAGCATCAGGGGTGGTGAC	*	46191.97	VQSRTrancheINDEL99.95to100.00	0	none	5.870000000000004e-4	0	130	5.870000000000004e-4
chr1-248453755-GTGATCAGGAAGGGCTAGCAGGGACTCCCACAGCATCAGAGTGGTGACTGTGATCGGGAAGGATTAGCGGGGACTCCCAGAGCATCAGGGGTGGTGAC-G	chr1	248453755	GTGATCAGGAAGGGCTAGCAGGGACTCCCACAGCATCAGAGTGGTGACTGTGATCGGGAAGGATTAGCGGGGACTCCCAGAGCATCAGGGGTGGTGAC	G	46191.97	VQSRTrancheINDEL99.95to100.00	0.0027938	afr	0.00992699999999998	4	130	0.00992699999999998
chr1-248453761-A-*	chr1	248453761	A	*	108128	VQSRTrancheINDEL99.95to100.00	0	none	0.01005199999999998	4	108	0.01005199999999998
chr1-248453761-A-AGGAAGGACTAACAGGGACTCCCAGAGAGTATCAGGGTGGCGACTGTGATCG	chr1	248453761	A	AGGAAGGACTAACAGGGACTCCCAGAGAGTATCAGGGTGGCGACTGTGATCG	108128	VQSRTrancheINDEL99.95to100.00	0.0027589	afr	0.004132	0	108	0.004132
chr1-248453761-A-G	chr1	248453761	A	G	108128	VQSRTrancheINDEL99.95to100.00	1.2718e-4	afr	0	0	108	1.2718e-4
chr1-248453762-G-*	chr1	248453762	G	*	1212	VQSRTrancheSNP99.80to99.90	0	none	0.00996099999999998	4	108	0.00996099999999998
chr1-248453762-G-A	chr1	248453762	G	A	1212	VQSRTrancheSNP99.80to99.90	8.6e-7	nfe	0	0	108	1e-6
chr1-248453766-G-*	chr1	248453766	G	*	71	VQSRTrancheSNP99.80to99.90	0	none	0.00995999999999998	4	104	0.00995999999999998
chr1-248453766-G-T	chr1	248453766	G	T	71	VQSRTrancheSNP99.80to99.90	0	none	0	0	104	1e-6
chr1-248453768-G-*	chr1	248453768	G	*	535823	ExcessHet	0	none	0.00990699999999998	4	102	0.00990699999999998
chr1-248453768-G-A	chr1	248453768	G	A	535823	ExcessHet	0.0036309	afr	0.05964000000000002	7	102	0.05964000000000002
chr1-248453770-T-*	chr1	248453770	T	*	135	VQSRTrancheSNP99.80to99.90	0	none	0.00988299999999998	4	102	0.00988299999999998
chr1-248453770-T-G	chr1	248453770	T	G	135	VQSRTrancheSNP99.80to99.90	0	none	0	0	102	1e-6
chr1-248453772-G-*	chr1	248453772	G	*	2381	VQSRTrancheINDEL99.50to99.90	0	none	0.00988099999999998	4	94	0.00988099999999998
chr1-248453772-G-A	chr1	248453772	G	A	2381	VQSRTrancheINDEL99.50to99.90	3.1e-7	nfe	0	0	94	1e-6
chr1-248453772-G-GC	chr1	248453772	G	GC	2381	VQSRTrancheINDEL99.50to99.90	0	none	0	0	94	1e-6
chr1-248453774-A-*	chr1	248453774	A	*	54	VQSRTrancheSNP99.90to99.95	0	none	0.00988099999999998	4	94	0.00988099999999998
chr1-248453774-A-T	chr1	248453774	A	T	54	VQSRTrancheSNP99.90to99.95	0	none	0	0	94	1e-6
chr1-248453776-G-*	chr1	248453776	G	*	736275	VQSRTrancheSNP99.70to99.80	0	none	0.00954199999999999	4	96	0.00954199999999999
chr1-248453776-G-A	chr1	248453776	G	A	736275	VQSRTrancheSNP99.70to99.80	0.0095459	mid	0.007305	1	96	0.0095459
chr1-248453776-G-T	chr1	248453776	G	T	736275	VQSRTrancheSNP99.70to99.80	0	none	5.2999999999999994e-5	0	96	5.2999999999999994e-5
chr1-248453778-A-*	chr1	248453778	A	*	175654	VQSRTrancheSNP99.80to99.90	0	none	0.00953599999999999	4	92	0.00953599999999999
chr1-248453778-A-C	chr1	248453778	A	C	175654	VQSRTrancheSNP99.80to99.90	0.022319	afr	0.00799999999999999	0	92	0.022319
chr1-248453778-A-G	chr1	248453778	A	G	175654	VQSRTrancheSNP99.80to99.90	0	none	0	0	92	1e-6
chr1-248453778-A-T	chr1	248453778	A	T	175654	VQSRTrancheSNP99.80to99.90	0	none	0	0	92	1e-6
chr1-248453779-C-*	chr1	248453779	C	*	41	VQSRTrancheSNP99.80to99.90	0	none	0.00944499999999999	4	90	0.00944499999999999
chr1-248453779-C-T	chr1	248453779	C	T	41	VQSRTrancheSNP99.80to99.90	4.413e-5	afr	0	0	90	4.413e-5
chr1-248453782-CCACAGCAT-*	chr1	248453782	CCACAGCAT	*	652	VQSRTrancheINDEL99.50to99.90	0	none	0.00944599999999999	4	92	0.00944599999999999
chr1-248453782-CCACAGCAT-ACACAGCAT	chr1	248453782	CCACAGCAT	ACACAGCAT	652	VQSRTrancheINDEL99.50to99.90	0	none	9e-6	1	92	9e-6
chr1-248453782-CCACAGCAT-C	chr1	248453782	CCACAGCAT	C	652	VQSRTrancheINDEL99.50to99.90	0	none	5.2999999999999994e-5	0	92	5.2999999999999994e-5
chr1-248453783-CACAGCATCAG-*	chr1	248453783	CACAGCATCAG	*	263	VQSRTrancheINDEL99.90to99.95	0	none	0.00957599999999999	4	92	0.00957599999999999
chr1-248453783-CACAGCATCAG-C	chr1	248453783	CACAGCATCAG	C	263	VQSRTrancheINDEL99.90to99.95	0	none	2.2000000000000003e-5	0	92	2.2000000000000003e-5
chr1-248453783-CACAGCATCAG-TACAGCATCAG	chr1	248453783	CACAGCATCAG	TACAGCATCAG	263	VQSRTrancheINDEL99.90to99.95	0	none	0	0	92	1e-6
chr1-248453784-A-*	chr1	248453784	A	*	3109	VQSRTrancheINDEL99.50to99.90	0	none	0.00962799999999999	4	92	0.00962799999999999
chr1-248453784-A-AGAGTAT	chr1	248453784	A	AGAGTAT	3109	VQSRTrancheINDEL99.50to99.90	5.1479e-4	afr	4.2800000000000054e-4	0	92	5.1479e-4
chr1-248453784-A-G	chr1	248453784	A	G	3109	VQSRTrancheINDEL99.50to99.90	3.92e-6	sas	9e-6	0	92	9e-6
chr1-248453784-A-T	chr1	248453784	A	T	3109	VQSRTrancheINDEL99.50to99.90	0	none	0	0	92	1e-6
chr1-248453785-C-*	chr1	248453785	C	*	478163	ExcessHet	0	none	0.00963199999999999	4	102	0.00963199999999999
chr1-248453785-C-CAGCGTGGTGACTATGATCAGGAAGGACTAGTGGGGACTCCTAG	chr1	248453785	C	CAGCGTGGTGACTATGATCAGGAAGGACTAGTGGGGACTCCTAG	478163	ExcessHet	5.4507e-4	afr	5.650000000000005e-4	0	102	5.650000000000005e-4
chr1-248453785-C-G	chr1	248453785	C	G	478163	ExcessHet	0.0013072	afr	0.061051	11	102	0.061051
chr1-248453785-C-T	chr1	248453785	C	T	478163	ExcessHet	0	none	9e-6	0	102	9e-6
chr1-248453786-A-*	chr1	248453786	A	*	183	VQSRTrancheSNP99.90to99.95	0	none	0.00962899999999999	4	92	0.00962899999999999
chr1-248453786-A-G	chr1	248453786	A	G	183	VQSRTrancheSNP99.90to99.95	0	none	0	0	92	1e-6
chr1-248453786-A-T	chr1	248453786	A	T	183	VQSRTrancheSNP99.90to99.95	0	none	0	0	92	1e-6
chr1-248453787-G-*	chr1	248453787	G	*	71	VQSRTrancheSNP99.80to99.90	0	none	0.00962899999999999	4	92	0.00962899999999999
chr1-248453787-G-A	chr1	248453787	G	A	71	VQSRTrancheSNP99.80to99.90	0	none	0	0	92	1e-6
chr1-248453787-G-T	chr1	248453787	G	T	71	VQSRTrancheSNP99.80to99.90	0	none	0	0	92	1e-6
chr1-248453788-C-*	chr1	248453788	C	*	577069	ExcessHet	0	none	0.00963199999999999	4	104	0.00963199999999999
chr1-248453788-C-G	chr1	248453788	C	G	577069	ExcessHet	0	none	3.6999999999999985e-5	0	104	3.6999999999999985e-5
chr1-248453788-C-T	chr1	248453788	C	T	577069	ExcessHet	0.0019855	afr	0.06947400000000002	15	104	0.06947400000000002
chr1-248453791-CAG-*	chr1	248453791	CAG	*	3086	VQSRTrancheINDEL99.95to100.00	0	none	0.00949799999999999	4	90	0.00949799999999999
chr1-248453791-CAG-C	chr1	248453791	CAG	C	3086	VQSRTrancheINDEL99.95to100.00	0	none	0	0	90	1e-6
chr1-248453791-CAG-GAG	chr1	248453791	CAG	GAG	3086	VQSRTrancheINDEL99.95to100.00	0	none	0	0	90	1e-6
chr1-248453794-A-*	chr1	248453794	A	*	1543948	ExcessHet	0	none	0.00953799999999999	4	100	0.00953799999999999
chr1-248453794-A-C	chr1	248453794	A	C	1543948	ExcessHet	0.0049598	afr	0.123588	15	100	0.123588
chr1-248453794-A-G	chr1	248453794	A	G	1543948	ExcessHet	0.025924	afr	0.00815799999999999	0	100	0.025924
chr1-248453795-G-*	chr1	248453795	G	*	2409	VQSRTrancheSNP99.90to99.95	0	none	0.00936899999999998	4	92	0.00936899999999998
chr1-248453795-G-A	chr1	248453795	G	A	2409	VQSRTrancheSNP99.90to99.95	1.0752e-4	afr	2.2000000000000003e-5	0	92	1.0752e-4
chr1-248453795-G-C	chr1	248453795	G	C	2409	VQSRTrancheSNP99.90to99.95	0	none	0	0	92	1e-6
chr1-248453795-G-T	chr1	248453795	G	T	2409	VQSRTrancheSNP99.90to99.95	0	none	0	0	92	1e-6
chr1-248453796-TGGTGACTGTGATCGGGAAGGATTAGCGGGGACTCCCAGAGCATCAGGGGTGGTGACTGATCAGGAAGGACTAGCAAGGACTAGC-*	chr1	248453796	TGGTGACTGTGATCGGGAAGGATTAGCGGGGACTCCCAGAGCATCAGGGGTGGTGACTGATCAGGAAGGACTAGCAAGGACTAGC	*	364.97	VQSRTrancheINDEL99.50to99.90	0	none	0.00936899999999998	4	92	0.00936899999999998
chr1-248453796-TGGTGACTGTGATCGGGAAGGATTAGCGGGGACTCCCAGAGCATCAGGGGTGGTGACTGATCAGGAAGGACTAGCAAGGACTAGC-T	chr1	248453796	TGGTGACTGTGATCGGGAAGGATTAGCGGGGACTCCCAGAGCATCAGGGGTGGTGACTGATCAGGAAGGACTAGCAAGGACTAGC	T	364.97	VQSRTrancheINDEL99.50to99.90	0	none	8.9e-5	0	92	8.9e-5
chr1-248453799-T-*	chr1	248453799	T	*	4426	VQSRTrancheINDEL99.90to99.95	0	none	0.00889899999999999	4	98	0.00889899999999999
chr1-248453799-T-C	chr1	248453799	T	C	4426	VQSRTrancheINDEL99.90to99.95	8.0557e-4	afr	4.730000000000004e-4	0	98	8.0557e-4
chr1-248453799-T-TGACTGTGATCGGGAAGGATTAGCGGGGACTCCCAGAGCATCAGGGTGGC	chr1	248453799	T	TGACTGTGATCGGGAAGGATTAGCGGGGACTCCCAGAGCATCAGGGTGGC	4426	VQSRTrancheINDEL99.90to99.95	0	none	0	0	98	1e-6
chr1-248453802-CTG-*	chr1	248453802	CTG	*	7317	VQSRTrancheINDEL99.90to99.95	0	none	0.00887299999999999	4	94	0.00887299999999999
chr1-248453802-CTG-ATG	chr1	248453802	CTG	ATG	7317	VQSRTrancheINDEL99.90to99.95	0	none	9e-6	0	94	9e-6
chr1-248453802-CTG-C	chr1	248453802	CTG	C	7317	VQSRTrancheINDEL99.90to99.95	1.375e-5	nfe	9e-6	0	94	1.375e-5
chr1-248453802-CTG-GTG	chr1	248453802	CTG	GTG	7317	VQSRTrancheINDEL99.90to99.95	0	none	3.6999999999999985e-5	0	94	3.6999999999999985e-5
chr1-248453803-T-*	chr1	248453803	T	*	1065.97	VQSRTrancheINDEL99.90to99.95	0	none	0.00892499999999999	4	92	0.00892499999999999
chr1-248453803-T-TA	chr1	248453803	T	TA	1065.97	VQSRTrancheINDEL99.90to99.95	1.109e-5	afr	7.099999999999998e-5	0	92	7.099999999999998e-5
chr1-248453804-GTGATCGGGAAGGATTAGCGGGGACTCCCAGAGCATCAGGGGTGGTGAC-*	chr1	248453804	GTGATCGGGAAGGATTAGCGGGGACTCCCAGAGCATCAGGGGTGGTGAC	*	3680032	ExcessHet	0	none	0.00892699999999999	4	100	0.00892699999999999
chr1-248453804-GTGATCGGGAAGGATTAGCGGGGACTCCCAGAGCATCAGGGGTGGTGAC-ATGATCGGGAAGGATTAGCGGGGACTCCCAGAGCATCAGGGGTGGTGAC	chr1	248453804	GTGATCGGGAAGGATTAGCGGGGACTCCCAGAGCATCAGGGGTGGTGAC	ATGATCGGGAAGGATTAGCGGGGACTCCCAGAGCATCAGGGGTGGTGAC	3680032	ExcessHet	0	none	0.20781300000000005	16	100	0.20781300000000005
chr1-248453804-GTGATCGGGAAGGATTAGCGGGGACTCCCAGAGCATCAGGGGTGGTGAC-G	chr1	248453804	GTGATCGGGAAGGATTAGCGGGGACTCCCAGAGCATCAGGGGTGGTGAC	G	3680032	ExcessHet	0	none	9e-6	0	100	9e-6
chr1-248453806-GATCGGGAAGGATTAGCGGGGACTCCCAGAGCATCAGGGGTGGTGAC-*	chr1	248453806	GATCGGGAAGGATTAGCGGGGACTCCCAGAGCATCAGGGGTGGTGAC	*	8216	VQSRTrancheINDEL99.50to99.90	0	none	0.00887199999999999	4	88	0.00887199999999999
chr1-248453806-GATCGGGAAGGATTAGCGGGGACTCCCAGAGCATCAGGGGTGGTGAC-AATCGGGAAGGATTAGCGGGGACTCCCAGAGCATCAGGGGTGGTGAC	chr1	248453806	GATCGGGAAGGATTAGCGGGGACTCCCAGAGCATCAGGGGTGGTGAC	AATCGGGAAGGATTAGCGGGGACTCCCAGAGCATCAGGGGTGGTGAC	8216	VQSRTrancheINDEL99.50to99.90	0	none	0	0	88	1e-6
chr1-248453806-GATCGGGAAGGATTAGCGGGGACTCCCAGAGCATCAGGGGTGGTGAC-G	chr1	248453806	GATCGGGAAGGATTAGCGGGGACTCCCAGAGCATCAGGGGTGGTGAC	G	8216	VQSRTrancheINDEL99.50to99.90	0	none	0.00125499999999999	0	88	0.00125499999999999
chr1-248453807-A-*	chr1	248453807	A	*	5068	VQSRTrancheSNP99.80to99.90	0	none	0.01038499999999999	4	82	0.01038499999999999
chr1-248453807-A-C	chr1	248453807	A	C	5068	VQSRTrancheSNP99.80to99.90	0	none	9e-6	0	82	9e-6
chr1-248453807-A-T	chr1	248453807	A	T	5068	VQSRTrancheSNP99.80to99.90	7.7e-7	nfe	0	0	82	1e-6
chr1-248453808-T-*	chr1	248453808	T	*	454	VQSRTrancheSNP99.95to100.00	0	none	0.01038499999999999	4	84	0.01038499999999999
chr1-248453808-T-A	chr1	248453808	T	A	454	VQSRTrancheSNP99.95to100.00	0	none	0	0	84	1e-6
chr1-248453808-T-G	chr1	248453808	T	G	454	VQSRTrancheSNP99.95to100.00	0	none	0	0	84	1e-6
chr1-248453809-C-*	chr1	248453809	C	*	26111	PASS	0	none	0.01038499999999999	4	84	0.01038499999999999
chr1-248453809-C-A	chr1	248453809	C	A	26111	PASS	0	none	0	0	84	1e-6
chr1-248453809-C-T	chr1	248453809	C	T	26111	PASS	3.4965e-4	amr	1.27e-4	1	84	3.4965e-4
chr1-248453810-G-*	chr1	248453810	G	*	4761309	ExcessHet	0	none	0.01038399999999999	4	80	0.01038399999999999
chr1-248453810-G-A	chr1	248453810	G	A	4761309	ExcessHet	0.049004	eas	0.224925	20	80	0.224925
chr1-248453810-G-T	chr1	248453810	G	T	4761309	ExcessHet	0	none	0	0	80	1e-6
chr1-248453811-G-*	chr1	248453811	G	*	1439	VQSRTrancheSNP99.95to100.00	0	none	0.01038499999999999	4	82	0.01038499999999999
chr1-248453811-G-C	chr1	248453811	G	C	1439	VQSRTrancheSNP99.95to100.00	6.22e-6	nfe	0	0	82	6.22e-6
chr1-248453817-A-*	chr1	248453817	A	*	438	VQSRTrancheSNP99.95to100.00	0	none	0.01038499999999999	4	82	0.01038499999999999
chr1-248453817-A-T	chr1	248453817	A	T	438	VQSRTrancheSNP99.95to100.00	0	none	9e-6	0	82	9e-6
chr1-248453818-T-*	chr1	248453818	T	*	6208956	ExcessHet	0	none	0.01038199999999999	4	74	0.01038199999999999
chr1-248453818-T-C	chr1	248453818	T	C	6208956	ExcessHet	0.080077	eas	0.234501	21	74	0.234501
chr1-248453818-T-TGTAC	chr1	248453818	T	TGTAC	6208956	ExcessHet	0	none	0	0	74	1e-6
chr1-248453819-T-*	chr1	248453819	T	*	46282	PASS	0	none	0.01038399999999999	4	80	0.01038399999999999
chr1-248453819-T-C	chr1	248453819	T	C	46282	PASS	0.052383	amr	8.7e-4	0	80	0.052383
chr1-248453821-G-*	chr1	248453821	G	*	6218	VQSRTrancheSNP99.80to99.90	0	none	0.01038399999999999	4	80	0.01038399999999999
chr1-248453821-G-A	chr1	248453821	G	A	6218	VQSRTrancheSNP99.80to99.90	1.281e-5	nfe	2.2000000000000003e-5	0	80	2.2000000000000003e-5
chr1-248453822-C-*	chr1	248453822	C	*	6487494	ExcessHet	0	none	0.01038099999999999	4	68	0.01038099999999999
chr1-248453822-C-T	chr1	248453822	C	T	6487494	ExcessHet	0.097922	eas	0.235111	21	68	0.235111
chr1-248453823-G-*	chr1	248453823	G	*	5765	VQSRTrancheSNP99.90to99.95	0	none	0.01038399999999999	4	80	0.01038399999999999
chr1-248453823-G-A	chr1	248453823	G	A	5765	VQSRTrancheSNP99.90to99.95	1.8485e-4	sas	5.2999999999999994e-5	0	80	1.8485e-4
chr1-248453826-G-*	chr1	248453826	G	*	4100	VQSRTrancheSNP99.90to99.95	0	none	0.01038299999999999	4	78	0.01038299999999999
chr1-248453826-G-A	chr1	248453826	G	A	4100	VQSRTrancheSNP99.90to99.95	0	none	0	0	78	1e-6
chr1-248453826-G-T	chr1	248453826	G	T	4100	VQSRTrancheSNP99.90to99.95	7.9e-7	nfe	2.2000000000000003e-5	0	78	2.2000000000000003e-5
chr1-248453832-C-*	chr1	248453832	C	*	7674265	ExcessHet	0	none	0.01037899999999999	4	62	0.01037899999999999
chr1-248453832-C-T	chr1	248453832	C	T	7674265	ExcessHet	0.14529	eas	0.2368	21	62	0.2368
chr1-248453835-A-*	chr1	248453835	A	*	47.97	VQSRTrancheINDEL99.90to99.95	0	none	0.01038099999999999	4	70	0.01038099999999999
chr1-248453835-A-ACACACCCAAC	chr1	248453835	A	ACACACCCAAC	47.97	VQSRTrancheINDEL99.90to99.95	0	none	0	0	70	1e-6
chr1-248453836-G-*	chr1	248453836	G	*	57	VQSRTrancheSNP99.95to100.00	0	none	0.01038099999999999	4	70	0.01038099999999999
chr1-248453836-G-A	chr1	248453836	G	A	57	VQSRTrancheSNP99.95to100.00	0	none	0	0	70	1e-6
chr1-248453840-CAG-*	chr1	248453840	CAG	*	2649.97	VQSRTrancheINDEL99.50to99.90	0	none	0.01038099999999999	4	70	0.01038099999999999
chr1-248453840-CAG-C	chr1	248453840	CAG	C	2649.97	VQSRTrancheINDEL99.50to99.90	1.242e-5	afr	5.2999999999999994e-5	0	70	5.2999999999999994e-5
chr1-248453841-AG-*	chr1	248453841	AG	*	8059867.97	ExcessHet	0	none	0.01046299999999999	4	82	0.01046299999999999
chr1-248453841-AG-A	chr1	248453841	AG	A	8059867.97	ExcessHet	0.12955	eas	0.237388	21	82	0.237388
chr1-248453843-G-*	chr1	248453843	G	*	8117	VQSRTrancheSNP99.95to100.00	0	none	0.01038099999999999	4	70	0.01038099999999999
chr1-248453843-G-C	chr1	248453843	G	C	8117	VQSRTrancheSNP99.95to100.00	0.0012766	eas	2.2000000000000003e-5	0	70	0.0012766
chr1-248453844-G-*	chr1	248453844	G	*	66298.97	VQSRTrancheINDEL99.90to99.95	0	none	0.01038099999999999	4	68	0.01038099999999999
chr1-248453844-G-GGT	chr1	248453844	G	GGT	66298.97	VQSRTrancheINDEL99.90to99.95	0.0088672	sas	4.960000000000003e-4	0	68	0.0088672
chr1-248453845-G-*	chr1	248453845	G	*	484	VQSRTrancheSNP99.90to99.95	0	none	0.01038099999999999	4	68	0.01038099999999999
chr1-248453845-G-T	chr1	248453845	G	T	484	VQSRTrancheSNP99.90to99.95	0	none	0	0	68	1e-6
chr1-248453848-G-*	chr1	248453848	G	*	6389.97	VQSRTrancheINDEL99.50to99.90	0	none	0.01038099999999999	4	70	0.01038099999999999
chr1-248453848-G-GCAAC	chr1	248453848	G	GCAAC	6389.97	VQSRTrancheINDEL99.50to99.90	3.1316e-4	afr	5.190000000000003e-4	0	70	5.190000000000003e-4
chr1-248453849-T-*	chr1	248453849	T	*	8492752	ExcessHet	0	none	0.01037799999999999	4	60	0.01037799999999999
chr1-248453849-T-C	chr1	248453849	T	C	8492752	ExcessHet	0.20512	eas	0.236328	21	60	0.236328
chr1-248453850-GAC-*	chr1	248453850	GAC	*	156299	VQSRTrancheINDEL99.50to99.90	0	none	0.01038199999999999	4	72	0.01038199999999999
chr1-248453850-GAC-G	chr1	248453850	GAC	G	156299	VQSRTrancheINDEL99.50to99.90	3.3099e-4	afr	5.190000000000003e-4	0	72	5.190000000000003e-4
chr1-248453850-GAC-TAC	chr1	248453850	GAC	TAC	156299	VQSRTrancheINDEL99.50to99.90	0	none	0.002242	1	72	0.002242
chr1-248453852-C-*	chr1	248453852	C	*	8781134.97	ExcessHet	0	none	0.01080299999999998	4	80	0.01080299999999998
chr1-248453852-C-CTG	chr1	248453852	C	CTG	8781134.97	ExcessHet	0.16128	eas	0.237145	21	80	0.237145
chr1-248453852-C-CTGATCAGGAAGGACTAGCAGGGACTCCCAGAGTATCAGCGTGGTGACTATGATCAGGAAGGACTAGTGGGGACTCCTAGAGCATCAGGGTGACGACTG	chr1	248453852	C	CTGATCAGGAAGGACTAGCAGGGACTCCCAGAGTATCAGCGTGGTGACTATGATCAGGAAGGACTAGTGGGGACTCCTAGAGCATCAGGGTGACGACTG	8781134.97	ExcessHet	0	none	0	0	80	1e-6
chr1-248453852-C-CTGATCAGGAAGGACTAGCAGGGACTCCCAGAGTATCAGCGTGGTGACTATGATCAGGAAGGACTAGTGGGGACTCCTAGAGCATCAGGGTGGCAACTG	chr1	248453852	C	CTGATCAGGAAGGACTAGCAGGGACTCCCAGAGTATCAGCGTGGTGACTATGATCAGGAAGGACTAGTGGGGACTCCTAGAGCATCAGGGTGGCAACTG	8781134.97	ExcessHet	9.499e-5	afr	3.6999999999999985e-5	0	80	9.499e-5
chr1-248453852-C-CTGATCAGGAAGGACTAGCAGGGACTCCCAGAGTATCAGCGTGGTGACTATGATCAGGAAGGACTAGTGGGGACTCCTAGAGCATCAGGGTGGTGACTG	chr1	248453852	C	CTGATCAGGAAGGACTAGCAGGGACTCCCAGAGTATCAGCGTGGTGACTATGATCAGGAAGGACTAGTGGGGACTCCTAGAGCATCAGGGTGGTGACTG	8781134.97	ExcessHet	0	none	0	0	80	1e-6
chr1-248453872-A-G	chr1	248453872	A	G	4925962	ExcessHet	0.25211	afr	0.227988	27	130	0.25211
chr1-248453880-C-T	chr1	248453880	C	T	2472061	ExcessHet	0.17598	afr	0.17669	24	130	0.17669
chr1-248453892-C-T	chr1	248453892	C	T	640356	ExcessHet	0.060348	eas	0.05263400000000002	7	134	0.060348
chr1-248453965-C-T	chr1	248453965	C	T	9287908	ExcessHet	0.48038	eas	0.42773899999999976	65	134	0.48038
chr1-248453975-A-C	chr1	248453975	A	C	8263725	ExcessHet	6.493e-5	eas	0	0	134	6.493e-5
chr1-248453975-A-G	chr1	248453975	A	G	8263725	ExcessHet	0.47506	eas	0.42673899999999976	65	134	0.47506
chr1-248453975-A-T	chr1	248453975	A	T	8263725	ExcessHet	3.032e-5	afr	0	0	134	3.032e-5
chr1-248453999-T-C	chr1	248453999	T	C	187	VQSRTrancheSNP99.90to99.95	4.55e-6	nfe	0	1	134	4.55e-6
chr1-248454028-A-G	chr1	248454028	A	G	139842	VQSRTrancheSNP99.90to99.95	0.038577	amr	0.03375900000000002	1	108	0.038577
chr1-248454038-C-G	chr1	248454038	C	G	136185	VQSRTrancheSNP99.90to99.95	0.037472	amr	0.033327	1	100	0.037472
chr1-248454041-C-A	chr1	248454041	C	A	535428	VQSRTrancheSNP99.80to99.90	0.065904	nfe	0.043762	5	104	0.065904
chr1-248454044-C-T	chr1	248454044	C	T	120896	VQSRTrancheSNP99.90to99.95	0.036827	amr	0.033105	0	90	0.036827
chr1-248473222-G-A	chr1	248473222	G	A	542919	PASS	0.030605	afr	0.007586	1	134	0.030605
chr1-248473222-G-T	chr1	248473222	G	T	542919	PASS	0.053293	sas	0.01118199999999999	1	134	0.053293
chr1-248473278-C-*	chr1	248473278	C	*	2744693	ExcessHet	0	none	2.09e-4	0	134	2.09e-4
chr1-248473278-C-T	chr1	248473278	C	T	2744693	ExcessHet	0.13767	afr	0.11889600000000002	16	134	0.13767
chr1-248473340-C-CTG	chr1	248473340	C	CTG	4913630.97	PASS	0.15324	sas	0.31928199999999995	47	134	0.31928199999999995
chr1-248473340-C-CTT	chr1	248473340	C	CTT	4913630.97	PASS	0	none	0	0	134	1e-6
chr1-248473675-T-C	chr1	248473675	T	C	823497	PASS	0.056226	afr	0.031736	2	134	0.056226
chr1-248473745-G-A	chr1	248473745	G	A	15595142	ExcessHet	0.43436	eas	0.239505	30	134	0.43436
chr1-248473764-A-G	chr1	248473764	A	G	6635378	ExcessHet	0.19398	afr	0.123413	16	134	0.19398
chr1-248473814-T-C	chr1	248473814	T	C	14739053	ExcessHet	0.42659	eas	0.2954719999999997	38	132	0.42659
chr1-248473898-T-C	chr1	248473898	T	C	1163946	ExcessHet	0.066175	afr	0.09767200000000002	18	134	0.09767200000000002
chr1-248473915-C-A	chr1	248473915	C	A	2801	PASS	5.8236e-4	mid	4.730000000000004e-4	0	132	5.8236e-4
chr1-248473955-C-T	chr1	248473955	C	T	438965	PASS	0.013046	mid	0.018591	1	126	0.018591
chr1-248473961-T-A	chr1	248473961	T	A	296293	VQSRTrancheSNP99.90to99.95	0	none	9e-6	0	128	9e-6
chr1-248473961-T-C	chr1	248473961	T	C	296293	VQSRTrancheSNP99.90to99.95	0.077144	eas	0.05043500000000001	3	128	0.077144
chr1-248473990-G-A	chr1	248473990	G	A	982604	PASS	0.28672	eas	0.12079200000000002	14	122	0.28672
chr1-248473990-G-C	chr1	248473990	G	C	982604	PASS	3.2e-7	nfe	1.0799999999999996e-4	0	122	1.0799999999999996e-4
chr1-248473990-G-GC	chr1	248473990	G	GC	982604	PASS	8.557e-5	afr	3.6999999999999985e-5	0	122	8.557e-5
chr1-248473990-G-T	chr1	248473990	G	T	982604	PASS	0	none	9e-6	0	122	9e-6
chr1-248474028-C-A	chr1	248474028	C	A	2464	VQSRTrancheSNP99.90to99.95	0	none	0	1	134	1e-6
chr1-248474061-C-T	chr1	248474061	C	T	11117946	ExcessHet	0.44234	eas	0.26931099999999975	34	132	0.44234
chr1-248474066-A-G	chr1	248474066	A	G	3758710	ExcessHet	0.099682	eas	0.200393	27	128	0.200393
chr1-248474066-A-T	chr1	248474066	A	T	3758710	ExcessHet	3.152e-5	amr	0	0	128	3.152e-5
chr1-248474080-G-A	chr1	248474080	G	A	739783	ExcessHet	0.064165	eas	0.043902	4	132	0.064165
chr1-248474090-C-T	chr1	248474090	C	T	1938565	ExcessHet	0.043416	afr	0.10521800000000002	18	134	0.10521800000000002
chr1-248474115-G-C	chr1	248474115	G	C	16417987	ExcessHet	0.35235	eas	0.22949600000000003	31	134	0.35235
chr1-248474116-C-T	chr1	248474116	C	T	16752686	ExcessHet	0.35323	eas	0.22973900000000003	31	134	0.35323
chr1-248474179-A-G	chr1	248474179	A	G	4060814	ExcessHet	0.15907	afr	0.119622	18	134	0.15907
chr1-248474242-C-T	chr1	248474242	C	T	10464101	ExcessHet	0.37821	eas	0.232275	30	134	0.37821
chr1-248474243-G-A	chr1	248474243	G	A	204280	VQSRTrancheSNP99.80to99.90	0.0079904	amr	0.003397	2	134	0.0079904
chr1-248474384-T-C	chr1	248474384	T	C	6521786	ExcessHet	0.39499	eas	0.28673899999999997	38	134	0.39499
chr1-248474433-G-A	chr1	248474433	G	A	2847973	ExcessHet	0.28676	eas	0.12992100000000004	17	134	0.28676
chr1-248474438-G-A	chr1	248474438	G	A	4469993	ExcessHet	0.37395	eas	0.219597	30	134	0.37395
chr1-248488566-C-A	chr1	248488566	C	A	2446773	PASS	0.40989	eas	0.11316500000000002	12	132	0.40989
chr1-248488626-A-ATCTC	chr1	248488626	A	ATCTC	12800874	PASS	1.064e-5	sas	5.2999999999999994e-5	0	112	5.2999999999999994e-5
chr1-248488626-A-C	chr1	248488626	A	C	12800874	PASS	0	none	9e-6	0	112	9e-6
chr1-248488626-A-G	chr1	248488626	A	G	12800874	PASS	0.99079	eas	0.8295330000000001	90	112	0.99079
chr1-248488626-A-T	chr1	248488626	A	T	12800874	PASS	3.474e-5	sas	1.27e-4	0	112	1.27e-4
chr1-248488658-C-T	chr1	248488658	C	T	848667	ExcessHet	0.15726	eas	0.079696	6	134	0.15726
chr1-248488710-A-T	chr1	248488710	A	T	5346357	ExcessHet	0.66317	afr	0.23465000000000005	22	130	0.66317
chr1-248488722-G-A	chr1	248488722	G	A	5120981	ExcessHet	0.63445	afr	0.23122500000000001	21	130	0.63445
chr1-248488736-A-G	chr1	248488736	A	G	102328	VQSRTrancheSNP99.80to99.90	0.028183	afr	0.00800199999999998	1	134	0.028183
chr1-248488757-G-A	chr1	248488757	G	A	5804147	ExcessHet	0.32377	afr	0.219678	26	134	0.32377
chr1-248488760-C-T	chr1	248488760	C	T	5757246	ExcessHet	0.29862	afr	0.21717	26	134	0.29862
chr1-248488770-G-C	chr1	248488770	G	C	6795828	ExcessHet	0.60703	afr	0.237455	26	134	0.60703
chr1-248488803-T-C	chr1	248488803	T	C	22867	VQSRTrancheSNP99.80to99.90	0.0053655	nfe	0.004007	1	132	0.0053655
chr1-248488874-G-A	chr1	248488874	G	A	780701	ExcessHet	0.49624	afr	0.148492	11	122	0.49624
chr1-248489049-T-C	chr1	248489049	T	C	711776	ExcessHet	0.28494	eas	0.152369	12	116	0.28494
chr1-248489273-G-A	chr1	248489273	G	A	434969	PASS	0.62438	afr	0.132102	0	0	0.62438
chr1-248489273-G-C	chr1	248489273	G	C	434969	PASS	0	none	0	0	0	1e-6
chr1-248489295-A-*	chr1	248489295	A	*	186643	VQSRTrancheINDEL99.00to99.50	0	none	0	0	0	1e-6
chr1-248489295-A-ATAC	chr1	248489295	A	ATAC	186643	VQSRTrancheINDEL99.00to99.50	1.7087e-4	sas	0	0	0	1.7087e-4
chr1-248489295-A-C	chr1	248489295	A	C	186643	VQSRTrancheINDEL99.00to99.50	0.32181	afr	0.070969	0	0	0.32181
chr1-248521952-T-C	chr1	248521952	T	C	90981546	PASS	0.9982	nfe	0.9744970000000004	134	134	0.9982
chr1-248522342-G-A	chr1	248522342	G	A	3128	PASS	3.257e-5	nfe	0	1	134	3.257e-5
chr1-248522418-A-T	chr1	248522418	A	T	7886131	PASS	0.26201	afr	0.13145400000000002	18	134	0.26201
chr1-248522428-A-C	chr1	248522428	A	C	2340	PASS	3e-7	nfe	0	1	134	1e-6
chr1-248522920-A-C	chr1	248522920	A	C	4365462	PASS	0	none	2.2000000000000003e-5	0	106	2.2000000000000003e-5
chr1-248522920-A-G	chr1	248522920	A	G	4365462	PASS	0.98944	nfe	0.8621790000000006	106	106	0.98944
chr1-248522920-A-T	chr1	248522920	A	T	4365462	PASS	0.0035481	nfe	0.003016	0	106	0.0035481
chr1-248523672-T-TTC	chr1	248523672	T	TTC	18810.97	PASS	0	none	0.01033399999999999	0	0	0.01033399999999999
chr1-248524398-G-T	chr1	248524398	G	T	17636	PASS	0	none	0.01309899999999998	0	0	0.01309899999999998
chr1-248526017-CAA-AAA	chr1	248526017	CAA	AAA	43741	PASS	0	none	0	0	0	1e-6
chr1-248526017-CAA-C	chr1	248526017	CAA	C	43741	PASS	0	none	2.2000000000000003e-5	0	0	2.2000000000000003e-5
chr1-248526017-CAA-CA	chr1	248526017	CAA	CA	43741	PASS	0	none	2.720000000000003e-4	0	0	2.720000000000003e-4
chr1-248526017-CAA-CAAA	chr1	248526017	CAA	CAAA	43741	PASS	0	none	0.03294500000000001	0	0	0.03294500000000001
chr1-248526017-CAA-CAAAA	chr1	248526017	CAA	CAAAA	43741	PASS	0	none	0.00176099999999999	0	0	0.00176099999999999
chr1-248526017-CAA-CAAAAA	chr1	248526017	CAA	CAAAAA	43741	PASS	0	none	9e-6	0	0	9e-6
chr1-248526713-TC-T	chr1	248526713	TC	T	36532.97	PASS	0.45212	nfe	0.02179100000000001	0	0	0.45212
chr1-248557960-G-A	chr1	248557960	G	A	135338	PASS	0.29969	afr	0.037584	0	0	0.29969
chr1-248557973-T-C	chr1	248557973	T	C	129821	PASS	0.29787	afr	0.03673600000000002	0	0	0.29787
chr1-248558167-A-T	chr1	248558167	A	T	420	VQSRTrancheSNP99.70to99.80	0	none	2.2899999999999996e-4	0	0	2.2899999999999996e-4
chr1-248558785-T-G	chr1	248558785	T	G	708063	VQSRTrancheSNP99.80to99.90	0.50218	eas	0.13953500000000002	1	2	0.50218
chr1-248558807-C-T	chr1	248558807	C	T	875482	VQSRTrancheSNP99.70to99.80	0.68034	afr	0.177544	0	0	0.68034
chr1-248559031-A-G	chr1	248559031	A	G	3302719	VQSRTrancheSNP99.80to99.90	0.65819	eas	0.26024299999999995	20	52	0.65819
chr1-248559054-A-G	chr1	248559054	A	G	26309	VQSRTrancheSNP99.90to99.95	0.0036617	eas	0.01231499999999998	1	78	0.01231499999999998
chr1-248559060-G-C	chr1	248559060	G	C	40161	VQSRTrancheSNP99.80to99.90	0.023286	sas	0.01933500000000001	3	86	0.023286
chr1-248559127-ATG-*	chr1	248559127	ATG	*	1817640.97	ExcessHet	0	none	2.09e-4	0	120	2.09e-4
chr1-248559127-ATG-A	chr1	248559127	ATG	A	1817640.97	ExcessHet	0	none	0	0	120	1e-6
chr1-248559127-ATG-ACGTG	chr1	248559127	ATG	ACGTG	1817640.97	ExcessHet	0	none	0.14159700000000003	17	120	0.14159700000000003
chr1-248559127-ATG-ACTTG	chr1	248559127	ATG	ACTTG	1817640.97	ExcessHet	0	none	0	0	120	1e-6
chr1-248559129-GGTGGC-*	chr1	248559129	GGTGGC	*	1818483	ExcessHet	0	none	2.2999999999999995e-4	0	114	2.2999999999999995e-4
chr1-248559129-GGTGGC-AGTGGC	chr1	248559129	GGTGGC	AGTGGC	1818483	ExcessHet	0	none	0.141601	17	114	0.141601
chr1-248559129-GGTGGC-CGTGGC	chr1	248559129	GGTGGC	CGTGGC	1818483	ExcessHet	0	none	2.2000000000000003e-5	0	114	2.2000000000000003e-5
chr1-248559129-GGTGGC-G	chr1	248559129	GGTGGC	G	1818483	ExcessHet	0	none	0	0	114	1e-6
chr1-248559150-C-T	chr1	248559150	C	T	1358259	ExcessHet	0.31234	eas	0.146404	17	118	0.31234
chr1-248559206-C-T	chr1	248559206	C	T	8706602	ExcessHet	0.67286	eas	0.3819699999999997	51	134	0.67286
chr1-248559265-G-A	chr1	248559265	G	A	468953	ExcessHet	0.20943	amr	0.089176	11	128	0.20943
chr1-248559277-A-G	chr1	248559277	A	G	103502	VQSRTrancheSNP99.90to99.95	0.010601	nfe	0.007042	1	134	0.010601
chr1-248559310-C-G	chr1	248559310	C	G	14078876	ExcessHet	0.63253	eas	0.38936099999999985	47	130	0.63253
chr1-248559312-G-A	chr1	248559312	G	A	1856490	ExcessHet	0.25193	eas	0.133733	14	132	0.25193
chr1-248559320-G-A	chr1	248559320	G	A	11059710	ExcessHet	0.45189	eas	0.28487199999999985	36	130	0.45189
chr1-248559323-C-T	chr1	248559323	C	T	11074203	ExcessHet	0.45099	eas	0.28700499999999995	36	130	0.45099
chr1-248559344-T-C	chr1	248559344	T	C	90962	VQSRTrancheSNP99.90to99.95	0.024502	afr	0.00781999999999999	1	132	0.024502
chr1-248559358-C-T	chr1	248559358	C	T	10771408	ExcessHet	0.56363	afr	0.3091829999999996	36	128	0.56363
chr1-248559370-T-A	chr1	248559370	T	A	14720016	ExcessHet	0.65584	eas	0.39995599999999937	50	130	0.65584
chr1-248559421-T-A	chr1	248559421	T	A	15640361	ExcessHet	1.734e-5	sas	2.9400000000000004e-4	0	114	2.9400000000000004e-4
chr1-248559421-T-C	chr1	248559421	T	C	15640361	ExcessHet	0.77138	mid	0.7485000000000004	86	114	0.77138
chr1-248559421-T-G	chr1	248559421	T	G	15640361	ExcessHet	2.7617e-4	afr	4.720000000000004e-4	0	114	4.720000000000004e-4
chr1-248559422-G-A	chr1	248559422	G	A	1229599	VQSRTrancheSNP99.80to99.90	0.24567	eas	0.089198	4	126	0.24567
chr1-248559438-G-C	chr1	248559438	G	C	2312159	ExcessHet	0.24811	eas	0.13333	15	132	0.24811
chr1-248559451-A-G	chr1	248559451	A	G	1526369	ExcessHet	0.16213	eas	0.12063000000000004	14	130	0.16213
chr1-248559455-T-A	chr1	248559455	T	A	1229641	ExcessHet	0.14256	eas	0.114341	14	130	0.14256
chr1-248559466-T-C	chr1	248559466	T	C	761364	ExcessHet	0.096677	eas	0.093233	11	130	0.096677
chr1-248559476-T-A	chr1	248559476	T	A	18385629	PASS	0.63404	afr	0.37389499999999953	46	132	0.63404
chr1-248559487-G-T	chr1	248559487	G	T	507426	ExcessHet	0.055656	eas	0.07579700000000002	8	128	0.07579700000000002
chr1-248559511-C-A	chr1	248559511	C	A	11347	VQSRTrancheSNP99.90to99.95	0.0019599	eas	0.004774	1	134	0.004774
chr1-248559514-G-T	chr1	248559514	G	T	264175	PASS	0.06738	sas	0.01306799999999999	1	134	0.06738
chr1-248559582-A-G	chr1	248559582	A	G	16909278	PASS	0.63743	eas	0.32187499999999936	41	134	0.63743
chr1-248559587-C-G	chr1	248559587	C	G	16682896	PASS	0.63795	eas	0.3217669999999993	41	134	0.63795
chr1-248559601-G-A	chr1	248559601	G	A	267979	VQSRTrancheSNP99.70to99.80	0.066797	afr	0.01060699999999999	1	134	0.066797
chr1-248559608-G-A	chr1	248559608	G	A	671840	VQSRTrancheSNP99.70to99.80	0.038708	nfe	0.03112500000000001	2	134	0.038708
chr1-248573670-C-T	chr1	248573670	C	T	1492730	ExcessHet	0.34522	eas	0.188515	27	124	0.34522
chr1-248573675-C-T	chr1	248573675	C	T	872015	ExcessHet	0.24908	eas	0.106893	16	128	0.24908
chr1-248573724-A-G	chr1	248573724	A	G	2751094	ExcessHet	0.47393	afr	0.26764999999999967	38	130	0.47393
chr1-248573794-T-*	chr1	248573794	T	*	15973998	PASS	0	none	0	0	134	1e-6
chr1-248573794-T-C	chr1	248573794	T	C	15973998	PASS	0.83307	eas	0.8040790000000008	113	134	0.83307
chr1-248573866-G-A	chr1	248573866	G	A	3547299	ExcessHet	0.35121	eas	0.229173	32	134	0.35121
chr1-248573929-T-C	chr1	248573929	T	C	2700607	ExcessHet	0.27767	afr	0.12102000000000002	18	134	0.27767
chr1-248573958-C-A	chr1	248573958	C	A	35346590	VQSRTrancheSNP99.80to99.90	1.4179e-4	afr	2.2000000000000003e-5	0	134	1.4179e-4
chr1-248573958-C-G	chr1	248573958	C	G	35346590	VQSRTrancheSNP99.80to99.90	0.99766	nfe	0.9862850000000002	134	134	0.99766
chr1-248573958-C-T	chr1	248573958	C	T	35346590	VQSRTrancheSNP99.80to99.90	5.4e-5	eas	0	0	134	5.4e-5
chr1-248573992-G-*	chr1	248573992	G	*	7467137	ExcessHet	0	none	0	0	132	1e-6
chr1-248573992-G-A	chr1	248573992	G	A	7467137	ExcessHet	0.34409	afr	0.22996900000000003	30	132	0.34409
chr1-248573993-C-*	chr1	248573993	C	*	7611325	ExcessHet	0	none	0	0	132	1e-6
chr1-248573993-C-G	chr1	248573993	C	G	7611325	ExcessHet	0.34315	afr	0.22996900000000003	30	132	0.34315
chr1-248574018-G-A	chr1	248574018	G	A	6734003	ExcessHet	0.2786	afr	0.12099300000000002	18	134	0.2786
chr1-248574018-G-C	chr1	248574018	G	C	6734003	ExcessHet	1.0093e-4	nfe	5.2999999999999994e-5	0	134	1.0093e-4
chr1-248574028-C-*	chr1	248574028	C	*	6222951	ExcessHet	0	none	0	0	134	1e-6
chr1-248574028-C-T	chr1	248574028	C	T	6222951	ExcessHet	0.31271	eas	0.110135	10	134	0.31271
chr1-248574042-C-T	chr1	248574042	C	T	8530065	ExcessHet	0.3267	eas	0.233003	32	134	0.3267
chr1-248574047-G-A	chr1	248574047	G	A	18425536	ExcessHet	0.48059	afr	0.3009159999999999	40	134	0.48059
chr1-248574153-A-G	chr1	248574153	A	G	6756868	ExcessHet	0.29937	eas	0.110887	11	134	0.29937
chr1-248574193-G-T	chr1	248574193	G	T	116277	VQSRTrancheSNP99.95to100.00	0.0028922	mid	0.00161999999999999	1	134	0.0028922
chr1-248574210-A-*	chr1	248574210	A	*	6943629	ExcessHet	0	none	0	0	134	1e-6
chr1-248574210-A-G	chr1	248574210	A	G	6943629	ExcessHet	0.26029	afr	0.12064400000000004	18	134	0.26029
chr1-248574294-A-G	chr1	248574294	A	G	5963066	ExcessHet	0.39073	afr	0.2854389999999999	36	130	0.39073
chr1-248574344-T-C	chr1	248574344	T	C	2196008	ExcessHet	0.17465	afr	0.12024	17	134	0.17465
chr1-248574350-A-G	chr1	248574350	A	G	486174	PASS	0.00949	nfe	0.00668	4	134	0.00949
chr1-248574363-C-T	chr1	248574363	C	T	3097123	ExcessHet	0.23695	eas	0.190647	26	130	0.23695
chr1-248574433-G-A	chr1	248574433	G	A	4495634	ExcessHet	0.17947	eas	0.222462	39	126	0.222462
chr1-248574556-TGAA-T	chr1	248574556	TGAA	T	46579.97	VQSRTrancheINDEL99.50to99.90	0.0059409	afr	7.510000000000005e-4	1	134	0.0059409
chr1-248574832-A-G	chr1	248574832	A	G	2124379	ExcessHet	0.25071	mid	0.27515999999999935	43	120	0.27515999999999935
chr1-248574832-A-T	chr1	248574832	A	T	2124379	ExcessHet	0	none	0	0	120	1e-6
chr1-248574882-G-T	chr1	248574882	G	T	1273003	VQSRTrancheSNP99.95to100.00	0.32088	afr	0.13982200000000003	12	120	0.32088
chr1-248592471-G-T	chr1	248592471	G	T	50996	PASS	0.030044	sas	0.01240299999999998	1	26	0.030044
chr1-248592647-G-*	chr1	248592647	G	*	13472	PASS	0	none	1.27e-4	0	124	1.27e-4
chr1-248592647-G-A	chr1	248592647	G	A	13472	PASS	4.13e-6	nfe	0	0	124	4.13e-6
chr1-248592647-G-C	chr1	248592647	G	C	13472	PASS	0.0021078	nfe	0.00105999999999999	2	124	0.0021078
chr1-248593201-A-C	chr1	248593201	A	C	996713	PASS	0.026696	nfe	0.01590500000000002	3	130	0.026696
chr1-248593841-C-T	chr1	248593841	C	T	555	PASS	6.36e-6	nfe	0	1	130	6.36e-6
chr1-248625688-A-C	chr1	248625688	A	C	728156	PASS	0.84759	nfe	0.29207299999999964	0	0	0.84759
chr1-248626146-T-C	chr1	248626146	T	C	9368	PASS	3.6646e-4	nfe	2.09e-4	1	130	3.6646e-4
chr1-248626153-G-A	chr1	248626153	G	A	27717234	PASS	0	none	0	0	130	1e-6
chr1-248626153-G-C	chr1	248626153	G	C	27717234	PASS	0.99148	eas	0.9226670000000002	128	130	0.99148
chr1-248626203-T-C	chr1	248626203	T	C	38858384	PASS	0.99141	eas	0.9506280000000004	128	130	0.99141
chr1-248626452-G-C	chr1	248626452	G	C	4820975	PASS	0.19117	eas	0.07261300000000001	7	130	0.19117
chr1-248626521-A-C	chr1	248626521	A	C	422952	PASS	0.012362	sas	0.00624	1	130	0.012362
chr1-248626774-A-G	chr1	248626774	A	G	73208935	PASS	0.99163	eas	0.9325290000000008	128	130	0.99163
chr1-248626866-A-G	chr1	248626866	A	G	5195633	PASS	0.1911	eas	0.074301	8	130	0.1911
chr1-248626898-T-C	chr1	248626898	T	C	4818751	PASS	0.19096	eas	0.07523800000000001	8	130	0.19096
chr1-248627124-G-A	chr1	248627124	G	A	42671	PASS	0.0014852	afr	0.00103599999999999	1	130	0.0014852
chr1-248637789-G-A	chr1	248637789	G	A	26780	PASS	0.0017585	afr	0.02551100000000001	0	0	0.02551100000000001
chr1-248637827-CAGCAATACAGGCAGGCAGGACTCATGATCACACGTT-*	chr1	248637827	CAGCAATACAGGCAGGCAGGACTCATGATCACACGTT	*	1306903.97	VQSRTrancheINDEL99.50to99.90	0	none	0	0	0	1e-6
chr1-248637827-CAGCAATACAGGCAGGCAGGACTCATGATCACACGTT-C	chr1	248637827	CAGCAATACAGGCAGGCAGGACTCATGATCACACGTT	C	1306903.97	VQSRTrancheINDEL99.50to99.90	0.52595	nfe	0.3610049999999993	0	0	0.52595
chr1-248637833-TACAGGCAGGCAGGACTCATGATCACACGTTAGCAATAC-*	chr1	248637833	TACAGGCAGGCAGGACTCATGATCACACGTTAGCAATAC	*	37295.97	VQSRTrancheINDEL99.00to99.50	0	none	0.360386	0	0	0.360386
chr1-248637833-TACAGGCAGGCAGGACTCATGATCACACGTTAGCAATAC-T	chr1	248637833	TACAGGCAGGCAGGACTCATGATCACACGTTAGCAATAC	T	37295.97	VQSRTrancheINDEL99.00to99.50	0.089174	nfe	0.006862	0	0	0.089174
chr1-248637838-G-*	chr1	248637838	G	*	157	PASS	0	none	0.36738699999999946	0	0	0.36738699999999946
chr1-248637838-G-A	chr1	248637838	G	A	157	PASS	0	none	1.27e-4	0	0	1.27e-4
chr1-248637843-C-*	chr1	248637843	C	*	131	PASS	0	none	0.36738699999999946	0	0	0.36738699999999946
chr1-248637843-C-A	chr1	248637843	C	A	131	PASS	0	none	8.9e-5	0	0	8.9e-5
chr1-248637849-TCATGATCACACGTTAGCAATAC-*	chr1	248637849	TCATGATCACACGTTAGCAATAC	*	37.97	VQSRTrancheINDEL97.00to99.00	0	none	0.36733299999999947	0	0	0.36733299999999947
chr1-248637849-TCATGATCACACGTTAGCAATAC-T	chr1	248637849	TCATGATCACACGTTAGCAATAC	T	37.97	VQSRTrancheINDEL97.00to99.00	0	none	9e-6	0	0	9e-6
chr1-248637856-CACACGTT-*	chr1	248637856	CACACGTT	*	41.97	PASS	0	none	0.36735999999999946	0	0	0.36735999999999946
chr1-248637856-CACACGTT-C	chr1	248637856	CACACGTT	C	41.97	PASS	0	none	0	0	0	1e-6
chr1-248637863-T-*	chr1	248637863	T	*	32090	PASS	0	none	0.36738699999999946	0	0	0.36738699999999946
chr1-248637863-T-C	chr1	248637863	T	C	32090	PASS	0.016152	amr	0.01661	0	0	0.01661
chr1-248637890-G-A	chr1	248637890	G	A	1921254	VQSRTrancheSNP99.70to99.80	0.64947	nfe	0.42509599999999986	0	0	0.64947
chr1-248637933-CATGA-C	chr1	248637933	CATGA	C	3525447.97	VQSRTrancheINDEL99.00to99.50	0.73689	nfe	0.5028800000000004	0	0	0.73689
chr1-248637934-AT-*	chr1	248637934	AT	*	254.97	PASS	0	none	0.5028800000000004	0	0	0.5028800000000004
chr1-248637934-AT-A	chr1	248637934	AT	A	254.97	PASS	0	none	0	0	0	1e-6
chr1-248637936-GAAT-*	chr1	248637936	GAAT	*	3196.97	PASS	0	none	0.5027450000000004	0	0	0.5027450000000004
chr1-248637936-GAAT-G	chr1	248637936	GAAT	G	3196.97	PASS	0	none	0	0	0	1e-6
chr1-248637936-GAAT-GT	chr1	248637936	GAAT	GT	3196.97	PASS	0	none	3.3700000000000044e-4	0	0	3.3700000000000044e-4
chr1-248637979-T-C	chr1	248637979	T	C	3797196	PASS	0.7071	nfe	0.5021800000000005	6	8	0.7071
chr1-248638015-G-A	chr1	248638015	G	A	5883054	PASS	0.78939	nfe	0.6340020000000005	33	42	0.78939
chr1-248638021-G-C	chr1	248638021	G	C	6149020	PASS	0.78993	nfe	0.6349550000000005	35	44	0.78993
chr1-248638031-T-A	chr1	248638031	T	A	6008071	PASS	0	none	9e-6	0	56	9e-6
chr1-248638031-T-C	chr1	248638031	T	C	6008071	PASS	0.79196	nfe	0.6358100000000005	44	56	0.79196
chr1-248638084-T-A	chr1	248638084	T	A	3940002	VQSRTrancheSNP99.90to99.95	3.744e-5	afr	3.6999999999999985e-5	0	80	3.744e-5
chr1-248638084-T-C	chr1	248638084	T	C	3940002	VQSRTrancheSNP99.90to99.95	0.52572	nfe	0.5271260000000005	38	80	0.5271260000000005
chr1-248638094-G-A	chr1	248638094	G	A	3634567	VQSRTrancheSNP99.90to99.95	0.47749	nfe	0.5255590000000006	36	80	0.5255590000000006
chr1-248638105-T-A	chr1	248638105	T	A	101248	VQSRTrancheSNP99.80to99.90	0	none	0	0	82	1e-6
chr1-248638105-T-C	chr1	248638105	T	C	101248	VQSRTrancheSNP99.80to99.90	0	none	0	0	82	1e-6
chr1-248638105-T-G	chr1	248638105	T	G	101248	VQSRTrancheSNP99.80to99.90	0.036567	afr	0.007213	1	82	0.036567
chr1-248638167-G-A	chr1	248638167	G	A	103954	VQSRTrancheSNP99.90to99.95	0.020563	eas	0.01704900000000001	2	98	0.020563
chr1-248638179-A-G	chr1	248638179	A	G	4375969	VQSRTrancheSNP99.80to99.90	0.37935	eas	0.4129949999999996	76	114	0.4129949999999996
chr1-248638187-C-T	chr1	248638187	C	T	8055432	VQSRTrancheSNP99.95to100.00	0.45563	eas	0.42049099999999967	84	122	0.45563
chr1-248638204-T-TCA	chr1	248638204	T	TCA	12629978.97	VQSRTrancheINDEL99.90to99.95	0.41479	eas	0.4219109999999997	84	128	0.4219109999999997
chr1-248638210-ACCACCCCTGATGCTCTGGGAGTCCCCGCTAATCCTTCCCGATCACAGTCACCACTCTGATACTCTGGGAGTCCCTGCTAGCCCTTCCTGATCACAGTCG-*	chr1	248638210	ACCACCCCTGATGCTCTGGGAGTCCCCGCTAATCCTTCCCGATCACAGTCACCACTCTGATACTCTGGGAGTCCCTGCTAGCCCTTCCTGATCACAGTCG	*	14324113	VQSRTrancheINDEL99.90to99.95	0	none	0	0	122	1e-6
chr1-248638210-ACCACCCCTGATGCTCTGGGAGTCCCCGCTAATCCTTCCCGATCACAGTCACCACTCTGATACTCTGGGAGTCCCTGCTAGCCCTTCCTGATCACAGTCG-A	chr1	248638210	ACCACCCCTGATGCTCTGGGAGTCCCCGCTAATCCTTCCCGATCACAGTCACCACTCTGATACTCTGGGAGTCCCTGCTAGCCCTTCCTGATCACAGTCG	A	14324113	VQSRTrancheINDEL99.90to99.95	1.89e-6	nfe	0	0	122	1.89e-6
chr1-248638210-ACCACCCCTGATGCTCTGGGAGTCCCCGCTAATCCTTCCCGATCACAGTCACCACTCTGATACTCTGGGAGTCCCTGCTAGCCCTTCCTGATCACAGTCG-ACCCTGATGCTCTGGGAGTCCCCGCTAATCCTTCCCGATCACAGTCACCACTCTGATACTCTGGGAGTCCCTGCTAGCCCTTCCTGATCACAGTCG	chr1	248638210	ACCACCCCTGATGCTCTGGGAGTCCCCGCTAATCCTTCCCGATCACAGTCACCACTCTGATACTCTGGGAGTCCCTGCTAGCCCTTCCTGATCACAGTCG	ACCCTGATGCTCTGGGAGTCCCCGCTAATCCTTCCCGATCACAGTCACCACTCTGATACTCTGGGAGTCCCTGCTAGCCCTTCCTGATCACAGTCG	14324113	VQSRTrancheINDEL99.90to99.95	0	none	0	0	122	1e-6
chr1-248638210-ACCACCCCTGATGCTCTGGGAGTCCCCGCTAATCCTTCCCGATCACAGTCACCACTCTGATACTCTGGGAGTCCCTGCTAGCCCTTCCTGATCACAGTCG-AGTTGCCACCCCTGATGCTCTGGGAGTCCCCGCTAATCCTTCCCGATCACAGTCACCACTCTGATACTCTGGGAGTCCCTGCTAGCCCTTCCTGATCACAGTCG	chr1	248638210	ACCACCCCTGATGCTCTGGGAGTCCCCGCTAATCCTTCCCGATCACAGTCACCACTCTGATACTCTGGGAGTCCCTGCTAGCCCTTCCTGATCACAGTCG	AGTTGCCACCCCTGATGCTCTGGGAGTCCCCGCTAATCCTTCCCGATCACAGTCACCACTCTGATACTCTGGGAGTCCCTGCTAGCCCTTCCTGATCACAGTCG	14324113	VQSRTrancheINDEL99.90to99.95	0	none	8.450000000000003e-4	0	122	8.450000000000003e-4
chr1-248638210-ACCACCCCTGATGCTCTGGGAGTCCCCGCTAATCCTTCCCGATCACAGTCACCACTCTGATACTCTGGGAGTCCCTGCTAGCCCTTCCTGATCACAGTCG-GCCACCCCTGATGCTCTGGGAGTCCCCGCTAATCCTTCCCGATCACAGTCACCACTCTGATACTCTGGGAGTCCCTGCTAGCCCTTCCTGATCACAGTCG	chr1	248638210	ACCACCCCTGATGCTCTGGGAGTCCCCGCTAATCCTTCCCGATCACAGTCACCACTCTGATACTCTGGGAGTCCCTGCTAGCCCTTCCTGATCACAGTCG	GCCACCCCTGATGCTCTGGGAGTCCCCGCTAATCCTTCCCGATCACAGTCACCACTCTGATACTCTGGGAGTCCCTGCTAGCCCTTCCTGATCACAGTCG	14324113	VQSRTrancheINDEL99.90to99.95	0	none	0.42003099999999965	84	122	0.42003099999999965
chr1-248638213-AC-*	chr1	248638213	AC	*	15538130.97	VQSRTrancheINDEL99.50to99.90	0	none	2.2000000000000003e-5	0	124	2.2000000000000003e-5
chr1-248638213-AC-A	chr1	248638213	AC	A	15538130.97	VQSRTrancheINDEL99.50to99.90	0.49826	mid	0.4224869999999997	84	124	0.49826
chr1-248638227-G-*	chr1	248638227	G	*	21498974	PASS	0	none	3.6999999999999985e-5	0	122	3.6999999999999985e-5
chr1-248638227-G-A	chr1	248638227	G	A	21498974	PASS	0.64441	mid	0.4228419999999997	84	122	0.64441
chr1-248638237-G-*	chr1	248638237	G	*	27184512	PASS	0	none	3.6999999999999985e-5	0	122	3.6999999999999985e-5
chr1-248638237-G-A	chr1	248638237	G	A	27184512	PASS	0.66707	mid	0.4231129999999997	85	122	0.66707
chr1-248638241-A-*	chr1	248638241	A	*	28856200	PASS	0	none	3.6999999999999985e-5	0	122	3.6999999999999985e-5
chr1-248638241-A-G	chr1	248638241	A	G	28856200	PASS	0.6951	nfe	0.4233829999999998	85	122	0.6951
chr1-248638249-CGATCACAGTCACCACTCTGATACTCTGGGAGTCCCTGCTAGCCCTTCCT-*	chr1	248638249	CGATCACAGTCACCACTCTGATACTCTGGGAGTCCCTGCTAGCCCTTCCT	*	32787472	VQSRTrancheINDEL97.00to99.00	0	none	3.6999999999999985e-5	0	120	3.6999999999999985e-5
chr1-248638249-CGATCACAGTCACCACTCTGATACTCTGGGAGTCCCTGCTAGCCCTTCCT-C	chr1	248638249	CGATCACAGTCACCACTCTGATACTCTGGGAGTCCCTGCTAGCCCTTCCT	C	32787472	VQSRTrancheINDEL97.00to99.00	3.2586e-4	sas	0	0	120	3.2586e-4
chr1-248638249-CGATCACAGTCACCACTCTGATACTCTGGGAGTCCCTGCTAGCCCTTCCT-CAATCACAGTCGCCACCCTGATGCTCTAGGAGTCCCCACTAGTCCTTCCTGATCACAGTCACCACTCTGATACTCTGGGAGTCCCTGCTAGCCCTTCCT	chr1	248638249	CGATCACAGTCACCACTCTGATACTCTGGGAGTCCCTGCTAGCCCTTCCT	CAATCACAGTCGCCACCCTGATGCTCTAGGAGTCCCCACTAGTCCTTCCTGATCACAGTCACCACTCTGATACTCTGGGAGTCCCTGCTAGCCCTTCCT	32787472	VQSRTrancheINDEL97.00to99.00	0	none	0	0	120	1e-6
chr1-248638249-CGATCACAGTCACCACTCTGATACTCTGGGAGTCCCTGCTAGCCCTTCCT-TGATCACAGTCACCACTCTGATACTCTGGGAGTCCCTGCTAGCCCTTCCT	chr1	248638249	CGATCACAGTCACCACTCTGATACTCTGGGAGTCCCTGCTAGCCCTTCCT	TGATCACAGTCACCACTCTGATACTCTGGGAGTCCCTGCTAGCCCTTCCT	32787472	VQSRTrancheINDEL97.00to99.00	0	none	0.42506299999999975	84	120	0.42506299999999975
chr1-248638255-C-*	chr1	248638255	C	*	35263376	VQSRTrancheINDEL99.50to99.90	0	none	3.6999999999999985e-5	0	116	3.6999999999999985e-5
chr1-248638255-C-CAGTCGCCACCCTGATGCTCTAGGAGTCCCCACTAGTCCTTCCCGATCAT	chr1	248638255	C	CAGTCGCCACCCTGATGCTCTAGGAGTCCCCACTAGTCCTTCCCGATCAT	35263376	VQSRTrancheINDEL99.50to99.90	2.963e-5	afr	9e-6	0	116	2.963e-5
chr1-248638255-C-CAGTCGCCACCCTGATGCTCTAGGAGTCCCCACTAGTCCTTCCTGATCAT	chr1	248638255	C	CAGTCGCCACCCTGATGCTCTAGGAGTCCCCACTAGTCCTTCCTGATCAT	35263376	VQSRTrancheINDEL99.50to99.90	0.11226	afr	0.00924599999999998	0	116	0.11226
chr1-248638255-C-CAGTCGCCACCCTGATGCTCTAGGAGTCCCCACTAGTCCTTCCTGATCATT	chr1	248638255	C	CAGTCGCCACCCTGATGCTCTAGGAGTCCCCACTAGTCCTTCCTGATCATT	35263376	VQSRTrancheINDEL99.50to99.90	0	none	2.2000000000000003e-5	0	116	2.2000000000000003e-5
chr1-248638255-C-T	chr1	248638255	C	T	35263376	VQSRTrancheINDEL99.50to99.90	0.74505999999999994	nfe	0.4260969999999998	85	116	0.74505999999999994
chr1-248638263-ACT-*	chr1	248638263	ACT	*	110643	VQSRTrancheINDEL99.90to99.95	0	none	5.2999999999999994e-5	0	130	5.2999999999999994e-5
chr1-248638263-ACT-A	chr1	248638263	ACT	A	110643	VQSRTrancheINDEL99.90to99.95	0	none	0	0	130	1e-6
chr1-248638263-ACT-ACCCT	chr1	248638263	ACT	ACCCT	110643	VQSRTrancheINDEL99.90to99.95	0	none	0.005338	1	130	0.005338
chr1-248638263-ACT-GCT	chr1	248638263	ACT	GCT	110643	VQSRTrancheINDEL99.90to99.95	0	none	0	0	130	1e-6
chr1-248638265-TCTGATACTCTGGGAGTCCCTGCTAGCCCTTCCTGATCACAGTCGC-*	chr1	248638265	TCTGATACTCTGGGAGTCCCTGCTAGCCCTTCCTGATCACAGTCGC	*	40836777	VQSRTrancheINDEL99.50to99.90	0	none	5.2999999999999994e-5	0	112	5.2999999999999994e-5
chr1-248638265-TCTGATACTCTGGGAGTCCCTGCTAGCCCTTCCTGATCACAGTCGC-ACTGATACTCTGGGAGTCCCTGCTAGCCCTTCCTGATCACAGTCGC	chr1	248638265	TCTGATACTCTGGGAGTCCCTGCTAGCCCTTCCTGATCACAGTCGC	ACTGATACTCTGGGAGTCCCTGCTAGCCCTTCCTGATCACAGTCGC	40836777	VQSRTrancheINDEL99.50to99.90	0	none	9e-6	0	112	9e-6
chr1-248638265-TCTGATACTCTGGGAGTCCCTGCTAGCCCTTCCTGATCACAGTCGC-CCTGATACTCTGGGAGTCCCTGCTAGCCCTTCCTGATCACAGTCGC	chr1	248638265	TCTGATACTCTGGGAGTCCCTGCTAGCCCTTCCTGATCACAGTCGC	CCTGATACTCTGGGAGTCCCTGCTAGCCCTTCCTGATCACAGTCGC	40836777	VQSRTrancheINDEL99.50to99.90	0	none	0.003142	0	112	0.003142
chr1-248638265-TCTGATACTCTGGGAGTCCCTGCTAGCCCTTCCTGATCACAGTCGC-GCTGATACTCTGGGAGTCCCTGCTAGCCCTTCCTGATCACAGTCGC	chr1	248638265	TCTGATACTCTGGGAGTCCCTGCTAGCCCTTCCTGATCACAGTCGC	GCTGATACTCTGGGAGTCCCTGCTAGCCCTTCCTGATCACAGTCGC	40836777	VQSRTrancheINDEL99.50to99.90	0	none	0.444887	90	112	0.444887
chr1-248638265-TCTGATACTCTGGGAGTCCCTGCTAGCCCTTCCTGATCACAGTCGC-T	chr1	248638265	TCTGATACTCTGGGAGTCCCTGCTAGCCCTTCCTGATCACAGTCGC	T	40836777	VQSRTrancheINDEL99.50to99.90	4.2e-6	nfe	0	0	112	4.2e-6
chr1-248638265-TCTGATACTCTGGGAGTCCCTGCTAGCCCTTCCTGATCACAGTCGC-TGATGCTGTGGGAGGCCCTGCTAGCCCTTCCCGATCACAGTCGCCACCCTGATACTCTGGGAGTCCCTGCTAGCCCTTCCTGATCACAGTCGC	chr1	248638265	TCTGATACTCTGGGAGTCCCTGCTAGCCCTTCCTGATCACAGTCGC	TGATGCTGTGGGAGGCCCTGCTAGCCCTTCCCGATCACAGTCGCCACCCTGATACTCTGGGAGTCCCTGCTAGCCCTTCCTGATCACAGTCGC	40836777	VQSRTrancheINDEL99.50to99.90	0	none	0.004951	1	112	0.004951
chr1-248638271-A-*	chr1	248638271	A	*	1354737	VQSRTrancheINDEL96.00to97.00	0	none	5.2999999999999994e-5	0	122	5.2999999999999994e-5
chr1-248638271-A-ACT	chr1	248638271	A	ACT	1354737	VQSRTrancheINDEL96.00to97.00	0.013517	afr	0.00562	1	122	0.013517
chr1-248638271-A-G	chr1	248638271	A	G	1354737	VQSRTrancheINDEL96.00to97.00	0.12932	eas	0.171966	12	122	0.171966
chr1-248638274-C-*	chr1	248638274	C	*	1145173	VQSRTrancheSNP99.90to99.95	0	none	3.6999999999999985e-5	0	122	3.6999999999999985e-5
chr1-248638274-C-A	chr1	248638274	C	A	1145173	VQSRTrancheSNP99.90to99.95	0	none	2.2000000000000003e-5	0	122	2.2000000000000003e-5
chr1-248638274-C-G	chr1	248638274	C	G	1145173	VQSRTrancheSNP99.90to99.95	0.11217	eas	0.17175	12	122	0.17175
chr1-248638287-C-*	chr1	248638287	C	*	234329	VQSRTrancheSNP99.80to99.90	0	none	9e-6	0	130	9e-6
chr1-248638287-C-T	chr1	248638287	C	T	234329	VQSRTrancheSNP99.80to99.90	0.011496	afr	0.005673	1	130	0.011496
chr1-248638291-C-*	chr1	248638291	C	*	44614872	PASS	0	none	9e-6	0	106	9e-6
chr1-248638291-C-T	chr1	248638291	C	T	44614872	PASS	0.8779	nfe	0.4801619999999995	90	106	0.8779
chr1-248638301-TCA-*	chr1	248638301	TCA	*	45301240.97	VQSRTrancheINDEL97.00to99.00	0	none	0	0	112	1e-6
chr1-248638301-TCA-T	chr1	248638301	TCA	T	45301240.97	VQSRTrancheINDEL97.00to99.00	0.0026024	afr	0.00113199999999999	0	112	0.0026024
chr1-248638301-TCA-TACTCTCTGGGAGTCCCTGTTAGTCCTTCCTGATCACA	chr1	248638301	TCA	TACTCTCTGGGAGTCCCTGTTAGTCCTTCCTGATCACA	45301240.97	VQSRTrancheINDEL97.00to99.00	0	none	0	0	112	1e-6
chr1-248638301-TCA-TCACA	chr1	248638301	TCA	TCACA	45301240.97	VQSRTrancheINDEL97.00to99.00	0	none	0.47218399999999944	90	112	0.47218399999999944
chr1-248638309-G-*	chr1	248638309	G	*	46757165	PASS	0	none	0	0	114	1e-6
chr1-248638309-G-A	chr1	248638309	G	A	46757165	PASS	0.83446	nfe	0.4637479999999994	93	114	0.83446
chr1-248638310-C-*	chr1	248638310	C	*	46895147	VQSRTrancheINDEL97.00to99.00	0	none	0	0	112	1e-6
chr1-248638310-C-CCACCCTGATACTCTCTGGGAGTCCCTGTTAGTCCTTCCTGATCACACAGTCAT	chr1	248638310	C	CCACCCTGATACTCTCTGGGAGTCCCTGTTAGTCCTTCCTGATCACACAGTCAT	46895147	VQSRTrancheINDEL97.00to99.00	0.011731	afr	0.003345	0	112	0.011731
chr1-248638310-C-T	chr1	248638310	C	T	46895147	VQSRTrancheINDEL97.00to99.00	0.81993	nfe	0.4635889999999994	91	112	0.81993
chr1-248638332-A-G	chr1	248638332	A	G	45727127	PASS	0.74683	mid	0.4583469999999994	84	112	0.74683
chr1-248638461-G-A	chr1	248638461	G	A	374953	PASS	0.10808	afr	0.01112999999999999	1	134	0.10808
chr1-248638461-G-T	chr1	248638461	G	T	374953	PASS	4.1e-7	nfe	9e-6	0	134	9e-6
chr1-248638477-A-T	chr1	248638477	A	T	43861971	ExcessHet	0.75715	nfe	0.7035200000000006	93	134	0.75715
chr1-248638596-G-A	chr1	248638596	G	A	12141402	ExcessHet	0.302	eas	0.12180000000000002	17	134	0.302
chr1-248638611-C-*	chr1	248638611	C	*	510315	VQSRTrancheSNP99.70to99.80	0	none	0	0	132	1e-6
chr1-248638611-C-G	chr1	248638611	C	G	510315	VQSRTrancheSNP99.70to99.80	0.058203	afr	0.05033400000000002	7	132	0.058203
chr1-248638643-TCAGCACG-*	chr1	248638643	TCAGCACG	*	112153093.97	ExcessHet	0	none	2.5100000000000014e-4	0	124	2.5100000000000014e-4
chr1-248638643-TCAGCACG-T	chr1	248638643	TCAGCACG	T	112153093.97	ExcessHet	0.86459	nfe	0.7486760000000003	100	124	0.86459
chr1-248638644-CAGCACG-*	chr1	248638644	CAGCACG	*	33228.97	VQSRTrancheINDEL99.50to99.90	0	none	0.7487030000000003	100	124	0.7487030000000003
chr1-248638644-CAGCACG-C	chr1	248638644	CAGCACG	C	33228.97	VQSRTrancheINDEL99.50to99.90	0.0025879	afr	2.2999999999999995e-4	0	124	0.0025879
chr1-248638648-ACGC-*	chr1	248638648	ACGC	*	9016.97	VQSRTrancheINDEL97.00to99.00	0	none	0.7490010000000004	100	124	0.7490010000000004
chr1-248638648-ACGC-A	chr1	248638648	ACGC	A	9016.97	VQSRTrancheINDEL97.00to99.00	4.2529e-4	nfe	9e-6	0	124	4.2529e-4
chr1-248638673-CAT-C	chr1	248638673	CAT	C	163471.97	VQSRTrancheINDEL99.50to99.90	0.0017941	mid	0.00157099999999999	1	130	0.0017941
chr1-248638674-A-*	chr1	248638674	A	*	55	VQSRTrancheSNP99.90to99.95	0	none	0.00157099999999999	1	130	0.00157099999999999
chr1-248638674-A-C	chr1	248638674	A	C	55	VQSRTrancheSNP99.90to99.95	0.0015572	nfe	3.6999999999999985e-5	0	130	0.0015572
chr1-248638675-T-*	chr1	248638675	T	*	2019	VQSRTrancheSNP99.90to99.95	0	none	0.00157099999999999	1	130	0.00157099999999999
chr1-248638675-T-C	chr1	248638675	T	C	2019	VQSRTrancheSNP99.90to99.95	2.055e-5	eas	9e-6	0	130	2.055e-5
chr1-248638867-C-T	chr1	248638867	C	T	647	PASS	1.0054e-4	nfe	3.6999999999999985e-5	1	130	1.0054e-4
chr1-248638948-T-A	chr1	248638948	T	A	6489845	VQSRTrancheINDEL97.00to99.00	0.0015927	amr	1.0799999999999996e-4	0	40	0.0015927
chr1-248638948-T-TAAA	chr1	248638948	T	TAAA	6489845	VQSRTrancheINDEL97.00to99.00	7.278e-5	sas	3.6999999999999985e-5	0	40	7.278e-5
chr1-248638948-T-TAG	chr1	248638948	T	TAG	6489845	VQSRTrancheINDEL97.00to99.00	3.44e-6	nfe	0	0	40	3.44e-6
chr1-248638948-T-TAGA	chr1	248638948	T	TAGA	6489845	VQSRTrancheINDEL97.00to99.00	0.96572	eas	0.48712799999999945	38	40	0.96572
chr1-248638948-T-TAGAAGA	chr1	248638948	T	TAGAAGA	6489845	VQSRTrancheINDEL97.00to99.00	0	none	0	0	40	1e-6
chr1-248638948-T-TAGC	chr1	248638948	T	TAGC	6489845	VQSRTrancheINDEL97.00to99.00	0	none	9e-6	0	40	9e-6
chr1-248638948-T-TAGG	chr1	248638948	T	TAGG	6489845	VQSRTrancheINDEL97.00to99.00	5.525e-5	nfe	2.2000000000000003e-5	0	40	5.525e-5
chr1-248638948-T-TATA	chr1	248638948	T	TATA	6489845	VQSRTrancheINDEL97.00to99.00	2.63e-5	nfe	9e-6	0	40	2.63e-5
chr1-248638948-T-TCGA	chr1	248638948	T	TCGA	6489845	VQSRTrancheINDEL97.00to99.00	0	none	0	0	40	1e-6
chr1-248638948-T-TGGA	chr1	248638948	T	TGGA	6489845	VQSRTrancheINDEL97.00to99.00	1.4111e-4	afr	1.0799999999999996e-4	0	40	1.4111e-4
chr1-248638956-T-*	chr1	248638956	T	*	317556	PASS	0	none	0	0	26	1e-6
chr1-248638956-T-A	chr1	248638956	T	A	317556	PASS	0	none	3.6999999999999985e-5	0	26	3.6999999999999985e-5
chr1-248638956-T-C	chr1	248638956	T	C	317556	PASS	0.011548	eas	0.171679	1	26	0.171679
chr1-248638956-T-G	chr1	248638956	T	G	317556	PASS	0	none	9e-6	0	26	9e-6
chr1-248639065-C-A	chr1	248639065	C	A	144902	VQSRTrancheSNP99.70to99.80	0.014691	nfe	0.00849499999999998	1	132	0.014691
chr1-248639129-A-C	chr1	248639129	A	C	314754	VQSRTrancheSNP99.90to99.95	0.043573	afr	0.01372399999999999	1	134	0.043573
chr1-248639130-G-A	chr1	248639130	G	A	315845	VQSRTrancheSNP99.90to99.95	0.043626	afr	0.01369699999999999	1	132	0.043626
chr1-248639130-G-T	chr1	248639130	G	T	315845	VQSRTrancheSNP99.90to99.95	8.1805e-4	eas	5.2999999999999994e-5	0	132	8.1805e-4
chr1-248639168-C-T	chr1	248639168	C	T	17428805	PASS	0.99036	eas	0.901644	129	130	0.99036
chr1-248639253-G-A	chr1	248639253	G	A	42817	VQSRTrancheSNP99.70to99.80	0.023072	afr	0.006937	1	126	0.023072
chr1-248639314-G-A	chr1	248639314	G	A	438375	VQSRTrancheSNP99.80to99.90	0.062726	nfe	0.05329800000000001	4	76	0.062726
chr1-248649698-C-G	chr1	248649698	C	G	275300	PASS	0	none	3.6999999999999985e-5	0	122	3.6999999999999985e-5
chr1-248649698-C-T	chr1	248649698	C	T	275300	PASS	0.19522	afr	0.02376800000000002	1	122	0.19522
chr1-248649708-A-G	chr1	248649708	A	G	15235619	VQSRTrancheSNP99.70to99.80	0.99382	nfe	0.8446880000000008	119	120	0.99382
chr1-248649762-CA-C	chr1	248649762	CA	C	937536.97	VQSRTrancheINDEL99.50to99.90	6.614e-5	afr	3.6999999999999985e-5	0	130	6.614e-5
chr1-248649762-CA-CAA	chr1	248649762	CA	CAA	937536.97	VQSRTrancheINDEL99.50to99.90	0	none	0.067766	7	130	0.067766
chr1-248649762-CA-CAAA	chr1	248649762	CA	CAAA	937536.97	VQSRTrancheINDEL99.50to99.90	0	none	9e-6	0	130	9e-6
chr1-248649779-T-TA	chr1	248649779	T	TA	1046779.97	VQSRTrancheINDEL99.50to99.90	0.20574	eas	0.06905100000000003	7	130	0.20574
chr1-248649825-G-C	chr1	248649825	G	C	675154	VQSRTrancheSNP99.80to99.90	0.19005	afr	0.03441700000000001	1	130	0.19005
chr1-248649833-T-G	chr1	248649833	T	G	652423	VQSRTrancheSNP99.80to99.90	0.17352	afr	0.02645000000000002	1	130	0.17352
chr1-248649834-G-A	chr1	248649834	G	A	25267321	VQSRTrancheSNP99.70to99.80	0.93464	sas	0.8286120000000001	121	130	0.93464
chr1-248649838-C-A	chr1	248649838	C	A	653202	VQSRTrancheSNP99.80to99.90	0.021238	afr	0.00142399999999999	0	130	0.021238
chr1-248649838-C-G	chr1	248649838	C	G	653202	VQSRTrancheSNP99.80to99.90	0.14643	afr	0.027192	1	130	0.14643
chr1-248649860-A-G	chr1	248649860	A	G	376076	VQSRTrancheSNP99.90to99.95	0.11199	afr	0.01582600000000001	1	130	0.11199
chr1-248649867-T-C	chr1	248649867	T	C	164955	VQSRTrancheSNP99.90to99.95	0.040591	afr	0.02974000000000001	1	130	0.040591
chr1-248649874-G-A	chr1	248649874	G	A	587525	VQSRTrancheSNP99.70to99.80	0.15921	afr	0.02308500000000001	1	130	0.15921
chr1-248649895-CTTCAT-C	chr1	248649895	CTTCAT	C	1111607.97	VQSRTrancheINDEL99.50to99.90	0.20493	afr	0.025866	1	130	0.20493
chr1-248649898-C-*	chr1	248649898	C	*	137702.97	VQSRTrancheINDEL99.50to99.90	0	none	0.02568100000000001	1	130	0.02568100000000001
chr1-248649898-C-CA	chr1	248649898	C	CA	137702.97	VQSRTrancheINDEL99.50to99.90	0.036324	afr	0.004109	0	130	0.036324
chr1-248649909-T-TTTAG	chr1	248649909	T	TTTAG	1212249.97	VQSRTrancheINDEL99.90to99.95	0.20906	afr	0.025866	1	130	0.20906
chr1-248649911-T-A	chr1	248649911	T	A	1206953	VQSRTrancheSNP99.80to99.90	0.21237	afr	0.025866	1	130	0.21237
chr1-248649929-C-G	chr1	248649929	C	G	191514	VQSRTrancheSNP99.90to99.95	0.0057978	mid	0.005082	1	130	0.0057978
chr1-248649970-C-A	chr1	248649970	C	A	198704	VQSRTrancheSNP99.95to100.00	0.0071932	afr	0.01167799999999999	1	130	0.01167799999999999
chr1-248649979-C-T	chr1	248649979	C	T	4310014	PASS	0.22967	eas	0.073899	7	130	0.22967
chr1-248649991-T-C	chr1	248649991	T	C	2365367	VQSRTrancheSNP99.95to100.00	0.18739	afr	0.06224600000000002	5	126	0.18739
chr1-248650042-A-G	chr1	248650042	A	G	1246164	VQSRTrancheSNP99.95to100.00	0.1663	afr	0.05158600000000001	1	130	0.1663
chr1-248650120-G-A	chr1	248650120	G	A	1216420	VQSRTrancheSNP99.80to99.90	0.20374	afr	0.02568100000000001	1	130	0.20374
chr1-248650172-A-C	chr1	248650172	A	C	1812286	VQSRTrancheSNP99.80to99.90	0.22685	afr	0.02562800000000001	1	130	0.22685
chr1-248650182-C-G	chr1	248650182	C	G	268439	PASS	0.020209	afr	0.01846100000000001	1	130	0.020209
chr1-248650209-A-G	chr1	248650209	A	G	1183844	VQSRTrancheSNP99.95to100.00	0.078625	afr	0.013015	1	130	0.078625
chr1-248650241-G-A	chr1	248650241	G	A	8092842	VQSRTrancheSNP99.95to100.00	0.273	eas	0.089717	7	130	0.273
chr1-248650246-G-*	chr1	248650246	G	*	35022205	PASS	0	none	9e-6	0	130	9e-6
chr1-248650246-G-C	chr1	248650246	G	C	35022205	PASS	0.90094	sas	0.8129840000000003	120	130	0.90094
chr1-248650252-G-A	chr1	248650252	G	A	304704	VQSRTrancheSNP99.95to100.00	0.026288	afr	0.003651	1	130	0.026288
chr1-248650300-G-A	chr1	248650300	G	A	640192	VQSRTrancheSNP99.70to99.80	0.03246	afr	0.027214	1	124	0.03246
chr1-248650300-G-C	chr1	248650300	G	C	640192	VQSRTrancheSNP99.70to99.80	0	none	0	0	124	1e-6
chr1-248650349-CAGA-C	chr1	248650349	CAGA	C	8962361.97	VQSRTrancheINDEL99.50to99.90	0.18504	eas	0.08526500000000001	7	130	0.18504
chr1-248650394-A-G	chr1	248650394	A	G	488739	PASS	0.098404	afr	0.023375	2	128	0.098404
chr1-248650422-C-T	chr1	248650422	C	T	6821843	VQSRTrancheSNP99.95to100.00	0.21767	eas	0.089632	9	128	0.21767
chr1-248650432-T-TC	chr1	248650432	T	TC	1994277.97	VQSRTrancheINDEL99.90to99.95	0.062525	afr	0.022346	2	132	0.062525
chr1-248650448-G-A	chr1	248650448	G	A	2868924	VQSRTrancheSNP99.80to99.90	0.12842	afr	0.031734	2	132	0.12842
chr1-248650484-A-T	chr1	248650484	A	T	1770535	ExcessHet	0.07564	mid	0.162757	41	122	0.162757
chr1-248650526-T-C	chr1	248650526	T	C	20554815	ExcessHet	0.61801	eas	0.5814760000000004	79	132	0.61801
chr1-248650526-T-G	chr1	248650526	T	G	20554815	ExcessHet	0	none	2.2000000000000003e-5	0	132	2.2000000000000003e-5
chr1-248650600-A-T	chr1	248650600	A	T	31927188	ExcessHet	0.7156	eas	0.5734890000000004	70	130	0.7156
chr1-248650671-G-A	chr1	248650671	G	A	4187528	ExcessHet	0.24959	mid	0.219331	26	130	0.24959
chr1-248650751-T-A	chr1	248650751	T	A	27623121	ExcessHet	0.61086	sas	0.5166180000000007	68	134	0.61086
chr1-248650779-A-*	chr1	248650779	A	*	66000225	PASS	0	none	0	0	134	1e-6
chr1-248650779-A-C	chr1	248650779	A	C	66000225	PASS	0.99767	nfe	0.9723020000000004	134	134	0.99767
chr1-248650816-G-A	chr1	248650816	G	A	2496	VQSRTrancheSNP99.80to99.90	5.76e-6	nfe	9e-6	1	134	9e-6
chr1-248650825-G-A	chr1	248650825	G	A	43147575	ExcessHet	0.83508	eas	0.5557680000000002	69	132	0.83508
chr1-248650902-A-*	chr1	248650902	A	*	410176	ExcessHet	0	none	1.88e-4	0	122	1.88e-4
chr1-248650902-A-G	chr1	248650902	A	G	410176	ExcessHet	0.02051	sas	0.082458	9	122	0.082458
chr1-248650908-GAT-*	chr1	248650908	GAT	*	3577006.97	ExcessHet	0	none	9e-6	0	130	9e-6
chr1-248650908-GAT-G	chr1	248650908	GAT	G	3577006.97	ExcessHet	0.44691	afr	0.165836	16	130	0.44691
chr1-248650909-A-*	chr1	248650909	A	*	3121	VQSRTrancheSNP99.70to99.80	0	none	0.165836	16	130	0.165836
chr1-248650909-A-T	chr1	248650909	A	T	3121	VQSRTrancheSNP99.70to99.80	0.0011588	nfe	1.27e-4	0	130	0.0011588
chr1-248650910-T-*	chr1	248650910	T	*	980	PASS	0	none	0.165854	16	130	0.165854
chr1-248650910-T-G	chr1	248650910	T	G	980	PASS	1.2963e-4	sas	0	0	130	1.2963e-4
chr1-248650915-C-A	chr1	248650915	C	A	2767296	ExcessHet	0	none	0	0	128	1e-6
chr1-248650915-C-T	chr1	248650915	C	T	2767296	ExcessHet	0.35242	afr	0.193628	22	128	0.35242
chr1-248650920-T-C	chr1	248650920	T	C	108171	VQSRTrancheSNP99.90to99.95	0.022109	afr	0.00906699999999999	1	130	0.022109
chr1-248650947-CATT-C	chr1	248650947	CATT	C	910550.97	VQSRTrancheINDEL99.50to99.90	0.238	afr	0.023476	2	120	0.238
chr1-248650950-T-*	chr1	248650950	T	*	11049	VQSRTrancheSNP99.80to99.90	0	none	0.023464	2	102	0.023464
chr1-248650950-T-G	chr1	248650950	T	G	11049	VQSRTrancheSNP99.80to99.90	0.01524	afr	0.002288	0	102	0.01524
chr1-248650964-GAAC-G	chr1	248650964	GAAC	G	643158.97	VQSRTrancheINDEL97.00to99.00	0.92408	eas	0.164446	8	12	0.92408
chr1-248650980-AGTCG-*	chr1	248650980	AGTCG	*	60461.97	VQSRTrancheINDEL95.00to96.00	0	none	9e-6	0	4	9e-6
chr1-248650980-AGTCG-A	chr1	248650980	AGTCG	A	60461.97	VQSRTrancheINDEL95.00to96.00	0	none	6.999999999999998e-5	0	4	6.999999999999998e-5
chr1-248650980-AGTCG-AG	chr1	248650980	AGTCG	AG	60461.97	VQSRTrancheINDEL95.00to96.00	0	none	0.025672	0	4	0.025672
chr1-248650981-G-*	chr1	248650981	G	*	100	PASS	0	none	0.025884	0	4	0.025884
chr1-248650981-G-A	chr1	248650981	G	A	100	PASS	0	none	9e-6	0	4	9e-6
chr1-248650982-TCGA-*	chr1	248650982	TCGA	*	90.97	VQSRTrancheINDEL96.00to97.00	0	none	0.025884	0	4	0.025884
chr1-248650982-TCGA-T	chr1	248650982	TCGA	T	90.97	VQSRTrancheINDEL96.00to97.00	0	none	9e-6	0	4	9e-6
chr1-248650984-G-*	chr1	248650984	G	*	52480	PASS	0	none	1.0699999999999996e-4	0	4	1.0699999999999996e-4
chr1-248650984-G-A	chr1	248650984	G	A	52480	PASS	0.0083004	afr	0.025884	0	4	0.025884
chr1-248651008-T-C	chr1	248651008	T	C	20518	PASS	0.0069564	nfe	0.008369	0	34	0.008369
chr1-248651287-TA-*	chr1	248651287	TA	*	122635.97	VQSRTrancheINDEL97.00to99.00	0	none	9e-6	0	0	9e-6
chr1-248651287-TA-T	chr1	248651287	TA	T	122635.97	VQSRTrancheINDEL97.00to99.00	0.088787	afr	0.06718000000000002	0	0	0.088787
chr1-248651354-C-T	chr1	248651354	C	T	47011	PASS	0.26948	nfe	0.023531	0	0	0.26948
chr1-248651627-G-C	chr1	248651627	G	C	10514	VQSRTrancheSNP99.70to99.80	0	none	0.007611	0	0	0.007611
chr1-248651687-T-A	chr1	248651687	T	A	8716	PASS	0	none	0.006089	0	0	0.006089
chr1-248681248-GTT-G	chr1	248681248	GTT	G	196456	ExcessHet	0	none	0	0	106	1e-6
chr1-248681248-GTT-GT	chr1	248681248	GTT	GT	196456	ExcessHet	0	none	0.00861899999999998	0	106	0.00861899999999998
chr1-248681248-GTT-GTTT	chr1	248681248	GTT	GTTT	196456	ExcessHet	0	none	0.098295	15	106	0.098295
chr1-248681248-GTT-GTTTT	chr1	248681248	GTT	GTTTT	196456	ExcessHet	0	none	9.869999999999992e-4	0	106	9.869999999999992e-4
chr1-248681248-GTT-GTTTTT	chr1	248681248	GTT	GTTTTT	196456	ExcessHet	0	none	0	0	106	1e-6
chr1-248681248-GTT-TTT	chr1	248681248	GTT	TTT	196456	ExcessHet	0	none	9e-6	0	106	9e-6
chr1-248681363-G-A	chr1	248681363	G	A	46008	PASS	0.0052358	nfe	0.002816	1	134	0.0052358
chr1-248681658-T-C	chr1	248681658	T	C	6859816	PASS	0.15668	eas	0.119192	16	134	0.15668
chr1-248681796-C-T	chr1	248681796	C	T	61454743	PASS	0.87553	nfe	0.8286750000000002	118	134	0.87553
chr1-248682055-G-T	chr1	248682055	G	T	7187700	PASS	0.16165	afr	0.11231100000000002	15	134	0.16165
chr1-248682110-G-A	chr1	248682110	G	A	44243699	PASS	0.87593	nfe	0.8358810000000004	118	134	0.87593
chr1-248682157-C-T	chr1	248682157	C	T	41530677	PASS	0.87913	nfe	0.8327660000000003	119	134	0.87913
chr1-248682170-T-C	chr1	248682170	T	C	46202405	PASS	0.99398	nfe	0.9477240000000008	134	134	0.99398
chr1-248682198-A-G	chr1	248682198	A	G	39766540	PASS	0.99532	nfe	0.9595650000000004	134	134	0.99532
chr1-248682324-T-A	chr1	248682324	T	A	493247	PASS	0.068961	afr	0.01530099999999999	1	134	0.068961
chr1-248708146-AAAC-A	chr1	248708146	AAAC	A	78260.97	PASS	0	none	2.2000000000000003e-5	0	0	2.2000000000000003e-5
chr1-248708146-AAAC-AAACAAAAACAAC	chr1	248708146	AAAC	AAACAAAAACAAC	78260.97	PASS	0	none	9e-6	0	0	9e-6
chr1-248708146-AAAC-AAACAAC	chr1	248708146	AAAC	AAACAAC	78260.97	PASS	0	none	8.9e-5	0	0	8.9e-5
chr1-248708146-AAAC-AAACAACAAC	chr1	248708146	AAAC	AAACAACAAC	78260.97	PASS	0	none	0.00163899999999999	0	0	0.00163899999999999
chr1-248708146-AAAC-AAACAACAACAAC	chr1	248708146	AAAC	AAACAACAACAAC	78260.97	PASS	0	none	0.03384600000000001	0	0	0.03384600000000001
chr1-248708146-AAAC-AAACAACAACAACAAC	chr1	248708146	AAAC	AAACAACAACAACAAC	78260.97	PASS	0	none	6.540000000000003e-4	0	0	6.540000000000003e-4
chr1-248721793-AGG-*	chr1	248721793	AGG	*	582420	PASS	0	none	0.004532	0	34	0.004532
chr1-248721793-AGG-A	chr1	248721793	AGG	A	582420	PASS	0.17927	afr	0.01602300000000001	0	34	0.17927
chr1-248721793-AGG-AG	chr1	248721793	AGG	AG	582420	PASS	0	none	0.159789	7	34	0.159789
chr1-248721793-AGG-AGGG	chr1	248721793	AGG	AGGG	582420	PASS	0	none	0.03850200000000002	2	34	0.03850200000000002
chr1-248721793-AGG-AGGGG	chr1	248721793	AGG	AGGGG	582420	PASS	0	none	0.00173899999999999	0	34	0.00173899999999999
chr1-248721793-AGG-AGGGGG	chr1	248721793	AGG	AGGGGG	582420	PASS	0	none	5.2999999999999994e-5	0	34	5.2999999999999994e-5
chr1-248721793-AGG-GGG	chr1	248721793	AGG	GGG	582420	PASS	0	none	7.960000000000004e-4	0	34	7.960000000000004e-4
chr1-248721794-G-*	chr1	248721794	G	*	514	PASS	0	none	0.17594	7	24	0.17594
chr1-248721794-G-A	chr1	248721794	G	A	514	PASS	0	none	0	0	24	1e-6
chr1-248721794-G-T	chr1	248721794	G	T	514	PASS	0	none	2.2000000000000003e-5	0	24	2.2000000000000003e-5
chr1-248721795-G-*	chr1	248721795	G	*	4076	PASS	0	none	0.018866	0	46	0.018866
chr1-248721795-G-C	chr1	248721795	G	C	4076	PASS	9.5388e-4	eas	2.2000000000000003e-5	0	46	9.5388e-4
chr1-248721795-G-T	chr1	248721795	G	T	4076	PASS	0.017079	afr	6.320000000000003e-4	0	46	0.017079
chr1-248739449-A-G	chr1	248739449	A	G	227555	PASS	0.023423	sas	0.00917199999999998	2	134	0.023423
chr1-248739879-C-T	chr1	248739879	C	T	1825503	PASS	0.4004	afr	0.049295	2	134	0.4004
chr1-248739906-C-T	chr1	248739906	C	T	175416	PASS	0.0081851	nfe	0.004646	1	134	0.0081851
chr1-248745105-C-T	chr1	248745105	C	T	629982	PASS	0.24768	eas	0.038414	11	134	0.24768
chr1-248745207-T-C	chr1	248745207	T	C	9908669	PASS	0.99068	nfe	0.33786799999999995	132	134	0.99068
chr1-248748178-C-*	chr1	248748178	C	*	2530	PASS	0	none	0.002889	0	100	0.002889
chr1-248748178-C-T	chr1	248748178	C	T	2530	PASS	0.0016623	nfe	2.9400000000000004e-4	1	100	0.0016623
chr1-248748268-G-*	chr1	248748268	G	*	42908	VQSRTrancheSNP99.90to99.95	0	none	0.019749	0	120	0.019749
chr1-248748268-G-A	chr1	248748268	G	A	42908	VQSRTrancheSNP99.90to99.95	3.299e-5	nfe	5.2999999999999994e-5	0	120	5.2999999999999994e-5
chr1-248748268-G-C	chr1	248748268	G	C	42908	VQSRTrancheSNP99.90to99.95	0.078226	sas	0.02099	1	120	0.078226
chr1-248748268-G-T	chr1	248748268	G	T	42908	VQSRTrancheSNP99.90to99.95	7.142e-5	nfe	0	0	120	7.142e-5
chr1-248750448-C-A	chr1	248750448	C	A	3984517	PASS	0.78245	mid	0.239208	105	134	0.78245
chr1-248750449-C-T	chr1	248750449	C	T	530477	PASS	0.23112	sas	0.03152300000000001	10	134	0.23112
chr1-248750625-T-G	chr1	248750625	T	G	409598	PASS	0.067378	nfe	0.016696	3	134	0.067378
chr1-248750905-G-A	chr1	248750905	G	A	594411	PASS	0.16866	eas	0.032852	11	134	0.16866
chr1-248750933-G-A	chr1	248750933	G	A	827437	PASS	0.22971	afr	0.04337100000000001	10	134	0.22971
chr1-248750962-C-G	chr1	248750962	C	G	685336	PASS	0.17772	eas	0.03367600000000002	9	134	0.17772
chr1-248751002-TA-T	chr1	248751002	TA	T	56143.97	PASS	0.016032	mid	0.00219	3	134	0.016032
chr1-248751200-C-A	chr1	248751200	C	A	560185	PASS	0.17374	eas	0.043664	19	134	0.17374
chr1-248751213-G-A	chr1	248751213	G	A	21786	PASS	0.015516	sas	0.00164499999999999	2	134	0.015516
chr1-248771492-T-C	chr1	248771492	T	C	135443	PASS	0.1154	afr	0.04122100000000001	0	0	0.1154
chr1-248771499-C-A	chr1	248771499	C	A	19947	PASS	0.017728	sas	0.003891	0	0	0.017728
chr1-248771513-T-*	chr1	248771513	T	*	259	PASS	0	none	0	0	0	1e-6
chr1-248771513-T-G	chr1	248771513	T	G	259	PASS	0	none	3.6999999999999985e-5	0	0	3.6999999999999985e-5
chr1-248771515-T-G	chr1	248771515	T	G	66	PASS	0	none	3.6999999999999985e-5	0	0	3.6999999999999985e-5
chr1-248771641-G-A	chr1	248771641	G	A	54639	PASS	3.955e-5	nfe	0	0	2	3.955e-5
chr1-248771641-G-C	chr1	248771641	G	C	54639	PASS	0.091376	afr	0.01168999999999999	0	2	0.091376
chr1-248771972-G-A	chr1	248771972	G	A	71897	PASS	0.054255	afr	0.007379	1	134	0.054255
chr1-248772031-C-T	chr1	248772031	C	T	58819	PASS	0.10724	amr	0.005622	1	134	0.10724
chr1-248772136-G-A	chr1	248772136	G	A	78968	PASS	0.029374	afr	0.00857099999999998	2	124	0.029374
chr1-248772173-T-C	chr1	248772173	T	C	2032820	PASS	0.58866	afr	0.237362	33	128	0.58866
chr1-248772220-A-C	chr1	248772220	A	C	171771	PASS	0.10239	afr	0.016611	2	120	0.10239
chr1-248772224-C-G	chr1	248772224	C	G	96020	PASS	0.02406	sas	0.007791	2	120	0.02406
chr1-248772225-C-T	chr1	248772225	C	T	171037	PASS	0.10349	afr	0.016532	2	120	0.10349
chr1-248772797-G-GA	chr1	248772797	G	GA	70193.97	PASS	0	none	9e-6	0	12	9e-6
chr1-248772797-G-GC	chr1	248772797	G	GC	70193.97	PASS	0.10204	afr	0.01015599999999999	0	12	0.10204
chr1-248772859-G-C	chr1	248772859	G	C	59216	PASS	0.09647	afr	0.01050499999999999	2	52	0.09647
chr1-248772973-T-A	chr1	248772973	T	A	77913	PASS	0.083949	afr	0.01152099999999998	2	128	0.083949
chr1-248773009-C-T	chr1	248773009	C	T	60259	PASS	0.031955	afr	0.007508	2	130	0.031955
chr1-248773158-A-AGTATTC	chr1	248773158	A	AGTATTC	170762.97	PASS	0.05209	afr	0.01204599999999999	2	134	0.05209
chr1-248773447-T-C	chr1	248773447	T	C	59713	PASS	0.022231	sas	0.005644	2	108	0.022231
chr1-248773519-T-C	chr1	248773519	T	C	54170	PASS	0	none	0	0	42	1e-6
chr1-248773519-T-G	chr1	248773519	T	G	54170	PASS	0.012802	nfe	0.0053	2	42	0.012802
chr1-248773807-T-C	chr1	248773807	T	C	1402646	PASS	0.49516	afr	0.10537100000000002	0	0	0.49516
chr1-248811727-G-C	chr1	248811727	G	C	1288629	PASS	0.24305	eas	0.09383300000000004	11	134	0.24305
chr1-248812149-G-C	chr1	248812149	G	C	600221	PASS	0.021046	nfe	0.01186299999999999	3	134	0.021046
chr1-248812508-GCCTTCCCTGCTCCACTCTCAGCACCCACCACAGACCCACAACAC-*	chr1	248812508	GCCTTCCCTGCTCCACTCTCAGCACCCACCACAGACCCACAACAC	*	1366992.97	PASS	0	none	0.00166899999999999	0	128	0.00166899999999999
chr1-248812508-GCCTTCCCTGCTCCACTCTCAGCACCCACCACAGACCCACAACAC-G	chr1	248812508	GCCTTCCCTGCTCCACTCTCAGCACCCACCACAGACCCACAACAC	G	1366992.97	PASS	0.18691	afr	0.058451	6	128	0.18691
chr1-248812512-T-*	chr1	248812512	T	*	538	PASS	0	none	0.06028300000000001	6	120	0.06028300000000001
chr1-248812512-T-C	chr1	248812512	T	C	538	PASS	0	none	0	0	120	1e-6
chr1-248812837-T-G	chr1	248812837	T	G	489	VQSRTrancheSNP99.90to99.95	3.27e-5	eas	3.3800000000000046e-4	1	112	3.3800000000000046e-4
chr1-248812866-C-T	chr1	248812866	C	T	1254742	PASS	0.2243	afr	0.096115	10	134	0.2243
chr1-248812959-A-C	chr1	248812959	A	C	240	VQSRTrancheSNP99.70to99.80	1.86e-5	nfe	1.47e-4	0	128	1.47e-4
chr1-248813105-G-A	chr1	248813105	G	A	11478	PASS	9.3763e-4	nfe	2.09e-4	1	134	9.3763e-4
chr1-248813215-T-C	chr1	248813215	T	C	2020529	PASS	0.32102	afr	0.11602	12	134	0.32102
chr1-248813436-C-A	chr1	248813436	C	A	31488	PASS	0	none	0	0	132	1e-6
chr1-248813436-C-T	chr1	248813436	C	T	31488	PASS	0.0087062	nfe	0.004774	3	132	0.0087062
chr1-248813534-G-T	chr1	248813534	G	T	13163	PASS	0.0037952	mid	0.003519	1	82	0.0037952
chr1-248813922-C-G	chr1	248813922	C	G	4010	PASS	0	none	0	0	0	1e-6
chr1-248813922-C-T	chr1	248813922	C	T	4010	PASS	0.0014155	nfe	7.480000000000004e-4	0	0	0.0014155
chr1-248814289-C-T	chr1	248814289	C	T	107145	PASS	0.06113	afr	0.006758	1	134	0.06113
chr1-248814416-G-A	chr1	248814416	G	A	5736	PASS	3.9967e-4	nfe	8.9e-5	1	134	3.9967e-4
chr1-248814441-C-T	chr1	248814441	C	T	4901395	PASS	0.46605	afr	0.13481700000000002	12	134	0.46605
chr1-248814835-A-G	chr1	248814835	A	G	5950936	PASS	0.74719	afr	0.242905	22	134	0.74719
chr1-248816240-A-G	chr1	248816240	A	G	63453	PASS	0.061214	afr	0.01038499999999999	2	88	0.061214
chr1-248816264-A-G	chr1	248816264	A	G	137507	PASS	0.11401	afr	0.01726300000000001	2	106	0.11401
chr1-248816275-A-G	chr1	248816275	A	G	1148917	PASS	0.52423	afr	0.139004	13	110	0.52423
chr1-248816707-G-C	chr1	248816707	G	C	30103574	PASS	0.68853	nfe	0.6182920000000002	89	134	0.68853
chr1-248816993-A-G	chr1	248816993	A	G	9607	PASS	9.1971e-4	nfe	1.47e-4	1	132	9.1971e-4
chr1-248825118-G-C	chr1	248825118	G	C	448	PASS	0	none	0	1	134	1e-6
chr1-248825284-G-A	chr1	248825284	G	A	280	PASS	4.699e-5	nfe	9e-6	1	36	4.699e-5
chr1-248847255-C-T	chr1	248847255	C	T	1105391	PASS	0.052825	nfe	0.038281	11	134	0.052825
chr1-248847583-A-T	chr1	248847583	A	T	1600339	PASS	0.14362	afr	0.02679700000000001	1	134	0.14362
chr1-248847970-C-T	chr1	248847970	C	T	4252827	PASS	0.17757	eas	0.062741	6	134	0.17757
chr1-248848040-G-A	chr1	248848040	G	A	64831	PASS	1.24e-4	sas	0	0	134	1.24e-4
chr1-248848040-G-T	chr1	248848040	G	T	64831	PASS	0.0010291	nfe	5.870000000000004e-4	1	134	0.0010291
chr1-248848145-G-A	chr1	248848145	G	A	38076	PASS	8.1765e-4	mid	3.6000000000000035e-4	1	134	8.1765e-4
chr1-248850187-C-CA	chr1	248850187	C	CA	1397227.97	PASS	0.18098	eas	0.06855	6	134	0.18098
chr1-248850504-G-A	chr1	248850504	G	A	2146	PASS	1.792e-5	amr	0	1	134	1.792e-5
chr1-248850873-C-CA	chr1	248850873	C	CA	11656131	PASS	0.82378	afr	0.238588	18	134	0.82378
chr1-248850873-C-T	chr1	248850873	C	T	11656131	PASS	1.15e-6	nfe	2.2000000000000003e-5	0	134	2.2000000000000003e-5
chr1-248853879-G-A	chr1	248853879	G	A	21182	PASS	0.0022249	nfe	0.00122899999999999	2	134	0.0022249
chr1-248854200-C-T	chr1	248854200	C	T	959335	PASS	0.17332	eas	0.07502800000000003	11	132	0.17332
chr1-248854545-C-A	chr1	248854545	C	A	45	PASS	0	none	2.2000000000000003e-5	0	0	2.2000000000000003e-5
chr1-248854548-C-A	chr1	248854548	C	A	183	PASS	0	none	5.2999999999999994e-5	0	0	5.2999999999999994e-5
chr1-248854555-AACAC-A	chr1	248854555	AACAC	A	769693	PASS	0	none	8.9e-5	0	0	8.9e-5
chr1-248854555-AACAC-AAAACACACACACACACACACACACACAC	chr1	248854555	AACAC	AAAACACACACACACACACACACACACAC	769693	PASS	0	none	0	0	0	1e-6
chr1-248854555-AACAC-AAAACACACACACACACACACACACACACACAC	chr1	248854555	AACAC	AAAACACACACACACACACACACACACACACAC	769693	PASS	0	none	9e-6	0	0	9e-6
chr1-248854555-AACAC-AAC	chr1	248854555	AACAC	AAC	769693	PASS	0	none	4.03e-4	0	0	4.03e-4
chr1-248854555-AACAC-AACACAAACACACACACACACACACACACAC	chr1	248854555	AACAC	AACACAAACACACACACACACACACACACAC	769693	PASS	0	none	9e-6	0	0	9e-6
chr1-248854555-AACAC-AACACAC	chr1	248854555	AACAC	AACACAC	769693	PASS	0	none	5.2999999999999994e-5	0	0	5.2999999999999994e-5
chr1-248854555-AACAC-AACACACAAACACACACACACACACACACACACACACACAC	chr1	248854555	AACAC	AACACACAAACACACACACACACACACACACACACACACAC	769693	PASS	0	none	9e-6	0	0	9e-6
chr1-248854555-AACAC-AACACACAC	chr1	248854555	AACAC	AACACACAC	769693	PASS	0	none	3.6999999999999985e-5	0	0	3.6999999999999985e-5
chr1-248854555-AACAC-AACACACACAAACACACACACACACACACAC	chr1	248854555	AACAC	AACACACACAAACACACACACACACACACAC	769693	PASS	0	none	0	0	0	1e-6
chr1-248854555-AACAC-AACACACACACACAC	chr1	248854555	AACAC	AACACACACACACAC	769693	PASS	0	none	3.590000000000004e-4	0	0	3.590000000000004e-4
chr1-248854555-AACAC-AACACACACACACACAC	chr1	248854555	AACAC	AACACACACACACACAC	769693	PASS	0	none	1.0699999999999996e-4	0	0	1.0699999999999996e-4
chr1-248854555-AACAC-AACACACACACACACACAC	chr1	248854555	AACAC	AACACACACACACACACAC	769693	PASS	0	none	8.9e-5	0	0	8.9e-5
chr1-248854555-AACAC-AACACACACACACACACACAC	chr1	248854555	AACAC	AACACACACACACACACACAC	769693	PASS	0	none	2.2899999999999996e-4	0	0	2.2899999999999996e-4
chr1-248854555-AACAC-AACACACACACACACACACACAC	chr1	248854555	AACAC	AACACACACACACACACACACAC	769693	PASS	0	none	0.00119999999999999	0	0	0.00119999999999999
chr1-248854555-AACAC-AACACACACACACACACACACACAC	chr1	248854555	AACAC	AACACACACACACACACACACACAC	769693	PASS	0	none	0.00178599999999999	0	0	0.00178599999999999
chr1-248854555-AACAC-AACACACACACACACACACACACACAC	chr1	248854555	AACAC	AACACACACACACACACACACACACAC	769693	PASS	0	none	0.00797299999999998	0	0	0.00797299999999998
chr1-248854555-AACAC-AACACACACACACACACACACACACACAC	chr1	248854555	AACAC	AACACACACACACACACACACACACACAC	769693	PASS	0	none	0.01697700000000001	0	0	0.01697700000000001
chr1-248854555-AACAC-AACACACACACACACACACACACACACACAC	chr1	248854555	AACAC	AACACACACACACACACACACACACACACAC	769693	PASS	0	none	0.03970800000000001	0	0	0.03970800000000001
chr1-248854555-AACAC-AACACACACACACACACACACACACACACACAC	chr1	248854555	AACAC	AACACACACACACACACACACACACACACACAC	769693	PASS	0	none	0.07526700000000001	0	0	0.07526700000000001
chr1-248854555-AACAC-AACACACACACACACACACACACACACACACACAC	chr1	248854555	AACAC	AACACACACACACACACACACACACACACACACAC	769693	PASS	0	none	0.021818	0	0	0.021818
chr1-248854555-AACAC-AACACACACACACACACACACACACACACACACACAC	chr1	248854555	AACAC	AACACACACACACACACACACACACACACACACACAC	769693	PASS	0	none	0.01367499999999999	0	0	0.01367499999999999
chr1-248854555-AACAC-AACACACACACACACACACACACACACACACACACACAC	chr1	248854555	AACAC	AACACACACACACACACACACACACACACACACACACAC	769693	PASS	0	none	0.00336	0	0	0.00336
chr1-248854555-AACAC-AACACACACACACACACACACACACACACACACACACACAC	chr1	248854555	AACAC	AACACACACACACACACACACACACACACACACACACACAC	769693	PASS	0	none	0.00103199999999999	0	0	0.00103199999999999
chr1-248854555-AACAC-AACACACACACACACACACACACACACACACACACACACACAC	chr1	248854555	AACAC	AACACACACACACACACACACACACACACACACACACACACAC	769693	PASS	0	none	1.27e-4	0	0	1.27e-4
chr1-248854555-AACAC-AACACACACACACACACACACACACACACACACACACACACACAC	chr1	248854555	AACAC	AACACACACACACACACACACACACACACACACACACACACACAC	769693	PASS	0	none	1.47e-4	0	0	1.47e-4
chr1-248854555-AACAC-AACACACACACACACACACACCCACACACACAC	chr1	248854555	AACAC	AACACACACACACACACACACCCACACACACAC	769693	PASS	0	none	0	0	0	1e-6
chr1-248854555-AACAC-AACACACACACACACACACAGACATACACACAC	chr1	248854555	AACAC	AACACACACACACACACACAGACATACACACAC	769693	PASS	0	none	0	0	0	1e-6
chr1-248854555-AACAC-AACACACACACACACACACTCACACACACACAC	chr1	248854555	AACAC	AACACACACACACACACACTCACACACACACAC	769693	PASS	0	none	9e-6	0	0	9e-6
chr1-248854555-AACAC-AACACACACACACACACCCACACAC	chr1	248854555	AACAC	AACACACACACACACACCCACACAC	769693	PASS	0	none	0	0	0	1e-6
chr1-248854555-AACAC-AACACACACACACACCCACACACACACACACAC	chr1	248854555	AACAC	AACACACACACACACCCACACACACACACACAC	769693	PASS	0	none	0	0	0	1e-6
chr1-248854555-AACAC-AACACACACACACACTCACACACACACACAC	chr1	248854555	AACAC	AACACACACACACACTCACACACACACACAC	769693	PASS	0	none	0	0	0	1e-6
chr1-248854555-AACAC-AACACACACACACATACACACACACACACACAC	chr1	248854555	AACAC	AACACACACACACATACACACACACACACACAC	769693	PASS	0	none	9e-6	0	0	9e-6
chr1-248854555-AACAC-AACACACACTCACACACACACACACACACAC	chr1	248854555	AACAC	AACACACACTCACACACACACACACACACAC	769693	PASS	0	none	9e-6	0	0	9e-6
chr1-248854555-AACAC-AACACACTCACACACACACACACACACAC	chr1	248854555	AACAC	AACACACTCACACACACACACACACACAC	769693	PASS	0	none	9e-6	0	0	9e-6
chr1-248854555-AACAC-AACACCCACACACACACACACACACACAC	chr1	248854555	AACAC	AACACCCACACACACACACACACACACAC	769693	PASS	0	none	0	0	0	1e-6
chr1-248854555-AACAC-AACTCACACACACACACACACACACACACACAC	chr1	248854555	AACAC	AACTCACACACACACACACACACACACACACAC	769693	PASS	0	none	9e-6	0	0	9e-6
chr1-248854555-AACAC-AAGACACACACACACCCACACACACACACACACAC	chr1	248854555	AACAC	AAGACACACACACACCCACACACACACACACACAC	769693	PASS	0	none	0	0	0	1e-6
chr1-248854555-AACAC-ACACACACACACACACACACAC	chr1	248854555	AACAC	ACACACACACACACACACACAC	769693	PASS	0	none	0	0	0	1e-6
chr1-248854555-AACAC-ACACACACACACACACACACACACAC	chr1	248854555	AACAC	ACACACACACACACACACACACACAC	769693	PASS	0	none	0	0	0	1e-6
chr1-248854555-AACAC-ACACACACACACACACACACACACACAC	chr1	248854555	AACAC	ACACACACACACACACACACACACACAC	769693	PASS	0	none	0	0	0	1e-6
chr1-248854555-AACAC-ACACACACACACACACACACACACACACACACAC	chr1	248854555	AACAC	ACACACACACACACACACACACACACACACACAC	769693	PASS	0	none	9e-6	0	0	9e-6
chr1-248854555-AACAC-ACACACACACACACACACACACACACACACACACAC	chr1	248854555	AACAC	ACACACACACACACACACACACACACACACACACAC	769693	PASS	0	none	9e-6	0	0	9e-6
chr1-248854555-AACAC-ACACACACACCCACACACACACACACACAC	chr1	248854555	AACAC	ACACACACACCCACACACACACACACACAC	769693	PASS	0	none	0	0	0	1e-6
chr1-248854555-AACAC-ATACACACACACACACACACACACACACACAC	chr1	248854555	AACAC	ATACACACACACACACACACACACACACACAC	769693	PASS	0	none	0	0	0	1e-6
chr1-248854555-AACAC-CACAC	chr1	248854555	AACAC	CACAC	769693	PASS	0	none	2.2899999999999996e-4	0	0	2.2899999999999996e-4
chr1-248854572-T-A	chr1	248854572	T	A	191564	PASS	0.13255	amr	0.092529	0	0	0.13255
chr1-248854572-T-C	chr1	248854572	T	C	191564	PASS	0	none	0	0	0	1e-6
chr1-248854574-T-A	chr1	248854574	T	A	190951	PASS	0.11053	amr	0.091807	0	0	0.11053
chr1-248854576-A-AC	chr1	248854576	A	AC	176630	VQSRTrancheINDEL99.50to99.90	0	none	0.004527	0	0	0.004527
chr1-248854576-A-ACAC	chr1	248854576	A	ACAC	176630	VQSRTrancheINDEL99.50to99.90	0	none	0.004196	0	0	0.004196
chr1-248854576-A-ACACAC	chr1	248854576	A	ACACAC	176630	VQSRTrancheINDEL99.50to99.90	0	none	0.003309	0	0	0.003309
chr1-248854576-A-ACACACAC	chr1	248854576	A	ACACACAC	176630	VQSRTrancheINDEL99.50to99.90	0	none	0.003714	0	0	0.003714
chr1-248854576-A-ACACACACAC	chr1	248854576	A	ACACACACAC	176630	VQSRTrancheINDEL99.50to99.90	0	none	0.003436	0	0	0.003436
chr1-248854576-A-ACACACACACAC	chr1	248854576	A	ACACACACACAC	176630	VQSRTrancheINDEL99.50to99.90	0	none	0.003663	0	0	0.003663
chr1-248854576-A-ACACACACACACAC	chr1	248854576	A	ACACACACACACAC	176630	VQSRTrancheINDEL99.50to99.90	0	none	0.004885	0	0	0.004885
chr1-248854576-A-ACACACACACACACAC	chr1	248854576	A	ACACACACACACACAC	176630	VQSRTrancheINDEL99.50to99.90	6.6622e-4	nfe	0.00645	0	0	0.00645
chr1-248854576-A-ACACACACACACACACAC	chr1	248854576	A	ACACACACACACACACAC	176630	VQSRTrancheINDEL99.50to99.90	7.5845e-4	amr	0.01121999999999999	0	0	0.01121999999999999
chr1-248854576-A-ACACACACACACACACACAC	chr1	248854576	A	ACACACACACACACACACAC	176630	VQSRTrancheINDEL99.50to99.90	0.0012753	nfe	0.01548199999999999	0	0	0.01548199999999999
chr1-248854576-A-ACACACACACACACACACACAC	chr1	248854576	A	ACACACACACACACACACACAC	176630	VQSRTrancheINDEL99.50to99.90	0.0017543	amr	0.01234199999999998	0	0	0.01234199999999998
chr1-248854576-A-ACACACACACACACACACACACAC	chr1	248854576	A	ACACACACACACACACACACACAC	176630	VQSRTrancheINDEL99.50to99.90	7.5845e-4	amr	0.004885	0	0	0.004885
chr1-248854576-A-ACACACACACACACACACACACACAC	chr1	248854576	A	ACACACACACACACACACACACACAC	176630	VQSRTrancheINDEL99.50to99.90	0	none	0.00117599999999999	0	0	0.00117599999999999
chr1-248854576-A-ACACACACACACACACACACACACACAC	chr1	248854576	A	ACACACACACACACACACACACACACAC	176630	VQSRTrancheINDEL99.50to99.90	0	none	2.93e-4	0	0	2.93e-4
chr1-248854576-A-ACACACACACACACACACACACACACACAC	chr1	248854576	A	ACACACACACACACACACACACACACACAC	176630	VQSRTrancheINDEL99.50to99.90	0	none	3.6999999999999985e-5	0	0	3.6999999999999985e-5
chr1-248854576-A-ACACACACACACACACACACACACACACACAC	chr1	248854576	A	ACACACACACACACACACACACACACACACAC	176630	VQSRTrancheINDEL99.50to99.90	0	none	0	0	0	1e-6
chr1-248854576-A-C	chr1	248854576	A	C	176630	VQSRTrancheINDEL99.50to99.90	0	none	3.6999999999999985e-5	0	0	3.6999999999999985e-5
chr1-248855287-T-C	chr1	248855287	T	C	7366624	PASS	0.78913	afr	0.246278	21	134	0.78913
chr1-248855548-T-C	chr1	248855548	T	C	5437709	PASS	0.32179	afr	0.095444	7	134	0.32179
chr1-248855670-G-T	chr1	248855670	G	T	394937	PASS	0.0089529	nfe	0.005236	1	134	0.0089529
chr1-248855917-G-C	chr1	248855917	G	C	5409810	PASS	0.31432	afr	0.094719	7	134	0.31432
chr1-248856006-C-T	chr1	248856006	C	T	3576277	PASS	0.30883	afr	0.094719	7	134	0.30883
chr1-248856131-C-T	chr1	248856131	C	T	2526129	PASS	0.30994	afr	0.092169	7	134	0.30994
chr1-248856656-CTT-C	chr1	248856656	CTT	C	104612	ExcessHet	9.26e-6	nfe	9e-6	0	102	9.26e-6
chr1-248856656-CTT-CT	chr1	248856656	CTT	CT	104612	ExcessHet	0	none	0.028577	1	102	0.028577
chr1-248856656-CTT-CTTT	chr1	248856656	CTT	CTTT	104612	ExcessHet	0	none	0.06482500000000001	6	102	0.06482500000000001
chr1-248856656-CTT-CTTTT	chr1	248856656	CTT	CTTTT	104612	ExcessHet	0	none	2.9400000000000004e-4	0	102	2.9400000000000004e-4
chr1-248856656-CTT-CTTTTTTTTTTAAATAGAAGTGATGGGAGACTCCTCTTT	chr1	248856656	CTT	CTTTTTTTTTTAAATAGAAGTGATGGGAGACTCCTCTTT	104612	ExcessHet	0	none	0	0	102	1e-6
chr1-248856656-CTT-TTT	chr1	248856656	CTT	TTT	104612	ExcessHet	0	none	0	0	102	1e-6
chr1-248857680-G-A	chr1	248857680	G	A	119896	PASS	0.017473	sas	0.006008	1	134	0.017473
chr1-248857802-C-G	chr1	248857802	C	G	244004	PASS	0.016729	nfe	0.00935499999999998	3	134	0.016729
chr1-248858797-C-T	chr1	248858797	C	T	69857	PASS	0.018796	sas	0.005802	1	134	0.018796
chr1-248858851-T-C	chr1	248858851	T	C	194294	PASS	0.14874	afr	0.023344	1	120	0.14874
chr1-248858975-T-C	chr1	248858975	T	C	203	PASS	2.146e-5	nfe	2.2000000000000003e-5	0	8	2.2000000000000003e-5
chr1-248913708-G-A	chr1	248913708	G	A	339200	PASS	0.17013	afr	0.024412	1	134	0.17013
chr1-248913902-T-G	chr1	248913902	T	G	197997	PASS	0.077228	afr	0.00800199999999998	1	134	0.077228
chr1-248913954-C-A	chr1	248913954	C	A	394844	PASS	0.11577	eas	0.01812000000000001	3	134	0.11577
chr1-248914416-G-C	chr1	248914416	G	C	388565	PASS	0.36618	afr	0.04332	0	0	0.36618
chr1-248916508-G-A	chr1	248916508	G	A	2047435	PASS	0.48236	afr	0.10094800000000002	8	134	0.48236
chr1-248916897-G-A	chr1	248916897	G	A	1435757	PASS	0.11601	eas	0.02274400000000001	3	134	0.11601
chr1-248917151-T-C	chr1	248917151	T	C	1680567	PASS	0.062302	eas	0.02685000000000001	4	134	0.062302
chr1-248917420-G-A	chr1	248917420	G	A	1381235	PASS	0.11601	eas	0.01582800000000001	3	134	0.11601
chr1-248918526-T-C	chr1	248918526	T	C	171131	PASS	0.06615	eas	0.0224	4	134	0.06615
chr1-248918679-A-G	chr1	248918679	A	G	9785	PASS	0.057283	eas	0.003842	0	12	0.057283
chr1-248936569-C-T	chr1	248936569	C	T	799897	PASS	0.081436	mid	0.05530600000000001	7	134	0.081436
chr1-248936634-C-T	chr1	248936634	C	T	128763	VQSRTrancheSNP99.70to99.80	0.0089666	mid	0.006887	2	134	0.0089666
chr1-248936638-G-A	chr1	248936638	G	A	65791	VQSRTrancheSNP99.70to99.80	0.0034032	nfe	0.002892	2	134	0.0034032
chr1-248936711-C-T	chr1	248936711	C	T	34314	PASS	0.0064972	afr	0.016538	4	134	0.016538
chr1-248936836-GC-G	chr1	248936836	GC	G	15170397.97	VQSRTrancheINDEL99.50to99.90	0.54958	mid	0.4592189999999993	71	132	0.54958
chr1-248936837-C-*	chr1	248936837	C	*	413	VQSRTrancheSNP99.70to99.80	0	none	0.4592189999999993	71	132	0.4592189999999993
chr1-248936837-C-T	chr1	248936837	C	T	413	VQSRTrancheSNP99.70to99.80	0	none	0	0	132	1e-6
chr1-248936863-A-G	chr1	248936863	A	G	380479	VQSRTrancheSNP99.80to99.90	0.081472	afr	0.03101700000000001	3	132	0.081472
chr1-248936875-A-C	chr1	248936875	A	C	336038	VQSRTrancheSNP99.80to99.90	0.081114	afr	0.03152100000000001	3	132	0.081114
chr1-248936976-A-G	chr1	248936976	A	G	96695	VQSRTrancheSNP99.80to99.90	0.024709	afr	0.02379600000000002	1	124	0.024709
chr10-000046915-C-T	chr10	46915	C	T	386484	PASS	0.038548	sas	0.02401300000000001	5	132	0.038548
chr10-000046924-A-G	chr10	46924	A	G	552293	PASS	0.041437	mid	0.03197300000000003	5	132	0.041437
chr10-000046983-ATAGTGACACATGGC-A	chr10	46983	ATAGTGACACATGGC	A	10896.97	VQSRTrancheINDEL99.50to99.90	9.323e-5	nfe	1.27e-4	1	134	1.27e-4
chr10-000046985-A-*	chr10	46985	A	*	5505	VQSRTrancheSNP99.80to99.90	0	none	1.27e-4	1	134	1.27e-4
chr10-000046985-A-G	chr10	46985	A	G	5505	VQSRTrancheSNP99.80to99.90	6.873e-5	nfe	7.099999999999998e-5	0	134	7.099999999999998e-5
chr10-000047041-C-T	chr10	47041	C	T	578450	PASS	0.029253	nfe	0.01690700000000002	2	134	0.029253
chr10-000047375-A-G	chr10	47375	A	G	20680	VQSRTrancheSNP99.95to100.00	1.026e-5	afr	0.003804	1	134	0.003804
chr10-000047405-T-C	chr10	47405	T	C	200941	VQSRTrancheSNP99.95to100.00	0.0020452	afr	0.023379	1	134	0.023379
chr10-000047454-G-A	chr10	47454	G	A	749736	ExcessHet	0.0011122	afr	0.049717	1	130	0.049717
chr10-000047467-G-A	chr10	47467	G	A	121266	PASS	8.021e-5	nfe	0.01175799999999999	2	134	0.01175799999999999
chr10-000047476-G-A	chr10	47476	G	A	1127609	ExcessHet	0.0075396	afr	0.060761	3	134	0.060761
chr10-000047485-A-G	chr10	47485	A	G	2467783	ExcessHet	0.09384	afr	0.10110300000000004	5	122	0.10110300000000004
chr10-000047549-G-A	chr10	47549	G	A	716551	ExcessHet	0	none	9e-6	0	134	9e-6
chr10-000047549-G-C	chr10	47549	G	C	716551	ExcessHet	0.00117	mid	0.05348900000000001	8	134	0.05348900000000001
chr10-000047565-C-T	chr10	47565	C	T	3643350	ExcessHet	0.020773	mid	0.153775	17	124	0.153775
chr10-000047588-G-A	chr10	47588	G	A	3806679	VQSRTrancheSNP99.80to99.90	0.045938	mid	0.034661	4	134	0.045938
chr10-000047629-C-T	chr10	47629	C	T	8464	VQSRTrancheSNP99.80to99.90	3e-7	nfe	0.00120499999999999	1	134	0.00120499999999999
chr10-000047663-C-G	chr10	47663	C	G	103607083	ExcessHet	0	none	3.6999999999999985e-5	0	134	3.6999999999999985e-5
chr10-000047663-C-T	chr10	47663	C	T	103607083	ExcessHet	0.72597	nfe	0.710236	102	134	0.72597
chr10-000047695-T-C	chr10	47695	T	C	877173	ExcessHet	0.0044616	mid	0.089847	17	128	0.089847
chr10-000047754-T-C	chr10	47754	T	C	1788825	ExcessHet	0.011488	mid	0.11687500000000002	11	124	0.11687500000000002
chr10-000047771-C-T	chr10	47771	C	T	2981069	ExcessHet	0.013306	mid	0.12679400000000002	11	124	0.12679400000000002
chr10-000047774-A-C	chr10	47774	A	C	2946467	ExcessHet	0.015088	mid	0.124401	10	124	0.124401
chr10-000047774-A-T	chr10	47774	A	T	2946467	ExcessHet	0	none	3.160000000000005e-4	0	124	3.160000000000005e-4
chr10-000047804-T-C	chr10	47804	T	C	74378	VQSRTrancheSNP99.95to100.00	0.0052231	afr	0.006679	0	130	0.006679
chr10-000047838-G-A	chr10	47838	G	A	123944	VQSRTrancheSNP99.95to100.00	0.0019939	afr	0.018568	1	134	0.018568
chr10-000047864-C-T	chr10	47864	C	T	665856	VQSRTrancheSNP99.95to100.00	0.035874	afr	0.01553799999999999	1	134	0.035874
chr10-000047876-C-T	chr10	47876	C	T	44136775	ExcessHet	0.37737	mid	0.3511879999999996	49	134	0.37737
chr10-000047990-C-G	chr10	47990	C	G	404567	VQSRTrancheSNP99.80to99.90	0.031033	afr	0.00961499999999999	1	134	0.031033
chr10-000048005-G-A	chr10	48005	G	A	103156960	ExcessHet	0.58086	nfe	0.5569620000000001	78	134	0.58086
chr10-000048038-G-A	chr10	48038	G	A	6048385	ExcessHet	0.16168	mid	0.145822	19	134	0.16168
chr10-000048047-T-C	chr10	48047	T	C	2975582	ExcessHet	0.020385	afr	0.07532700000000002	5	134	0.07532700000000002
chr10-000048054-A-G	chr10	48054	A	G	2912743	ExcessHet	0.020794	afr	0.07548800000000001	5	134	0.07548800000000001
chr10-000048065-G-A	chr10	48065	G	A	577600	ExcessHet	6.9413e-4	mid	0.074035	16	118	0.074035
chr10-000048066-C-A	chr10	48066	C	A	526331	ExcessHet	5.5235e-4	mid	0.073285	16	118	0.073285
chr10-000048066-C-G	chr10	48066	C	G	526331	ExcessHet	0	none	9e-6	0	118	9e-6
chr10-000048066-C-T	chr10	48066	C	T	526331	ExcessHet	3e-7	nfe	3.6999999999999985e-5	0	118	3.6999999999999985e-5
chr10-000048071-G-A	chr10	48071	G	A	862946	ExcessHet	5.9e-5	nfe	2.2000000000000003e-5	0	122	5.9e-5
chr10-000048071-G-T	chr10	48071	G	T	862946	ExcessHet	0.032255	afr	0.08205600000000002	17	122	0.08205600000000002
chr10-000048078-T-A	chr10	48078	T	A	8636057	ExcessHet	0	none	5.2999999999999994e-5	0	124	5.2999999999999994e-5
chr10-000048078-T-C	chr10	48078	T	C	8636057	ExcessHet	0.10541	mid	0.2926539999999995	38	124	0.2926539999999995
chr10-000048078-T-G	chr10	48078	T	G	8636057	ExcessHet	0	none	1.6699999999999994e-4	0	124	1.6699999999999994e-4
chr10-000048085-T-C	chr10	48085	T	C	844351	ExcessHet	0.036872	afr	0.05426400000000001	3	134	0.05426400000000001
chr10-000048085-T-TG	chr10	48085	T	TG	844351	ExcessHet	9.46e-6	nfe	0	0	134	9.46e-6
chr10-000048086-G-A	chr10	48086	G	A	39191771	ExcessHet	0.37867	nfe	0.30439899999999936	45	134	0.37867
chr10-000048119-A-G	chr10	48119	A	G	103930	PASS	0.0027918	afr	0.007275	1	134	0.007275
chr10-000048126-C-T	chr10	48126	C	T	4829318	ExcessHet	0.088668	mid	0.15749000000000002	14	124	0.15749000000000002
chr10-000048143-C-T	chr10	48143	C	T	61223435	ExcessHet	0.51105	nfe	0.4883219999999994	63	128	0.51105
chr10-000048163-A-G	chr10	48163	A	G	185137	ExcessHet	0.073348	nfe	0.03306300000000001	2	132	0.073348
chr10-000048196-C-A	chr10	48196	C	A	66533735	ExcessHet	1.474e-4	afr	1.47e-4	0	134	1.474e-4
chr10-000048196-C-T	chr10	48196	C	T	66533735	ExcessHet	0.84317	mid	0.8164040000000005	113	134	0.84317
chr10-000048219-C-CATTCGCCCTGCAGGTGGAGCAAATGAAACCCCCTCCCCCGGAGTTACAGGACAGCA	chr10	48219	C	CATTCGCCCTGCAGGTGGAGCAAATGAAACCCCCTCCCCCGGAGTTACAGGACAGCA	1734125	ExcessHet	0	none	0	0	134	1e-6
chr10-000048219-C-T	chr10	48219	C	T	1734125	ExcessHet	0.041495	mid	0.03271900000000001	4	134	0.041495
chr10-000048232-G-A	chr10	48232	G	A	1609041	ExcessHet	0.094102	afr	0.03718900000000002	5	134	0.094102
chr10-000048249-C-T	chr10	48249	C	T	62447	VQSRTrancheSNP99.90to99.95	0.052364	afr	0.01272599999999999	0	130	0.052364
chr10-000048259-A-G	chr10	48259	A	G	21563	VQSRTrancheSNP99.95to100.00	0.0016654	afr	0.00174299999999999	1	134	0.00174299999999999
chr10-000048264-T-A	chr10	48264	T	A	50261	PASS	0.018237	afr	0.007586	0	132	0.018237
chr10-000048298-A-C	chr10	48298	A	C	43529510	ExcessHet	0	none	0	0	132	1e-6
chr10-000048298-A-T	chr10	48298	A	T	43529510	ExcessHet	0.81989	mid	0.7682030000000003	107	132	0.81989
chr10-000048321-T-C	chr10	48321	T	C	392568	ExcessHet	0.0078729	nfe	0.120006	14	120	0.120006
chr10-000048323-C-A	chr10	48323	C	A	1473712	VQSRTrancheSNP99.90to99.95	0.042209000000000003	mid	0.03412700000000001	3	132	0.042209000000000003
chr10-000048335-T-C	chr10	48335	T	C	204850	ExcessHet	0.0016264	amr	0.08035300000000002	9	128	0.08035300000000002
chr10-000048377-G-A	chr10	48377	G	A	9109	VQSRTrancheSNP99.70to99.80	4.6826e-4	sas	1.0799999999999996e-4	1	134	4.6826e-4
chr10-000048423-A-AC	chr10	48423	A	AC	1118.97	VQSRTrancheINDEL97.00to99.00	1.25e-5	amr	0	1	134	1.25e-5
chr10-000048438-C-G	chr10	48438	C	G	2731	PASS	3.057e-5	nfe	9e-6	1	134	3.057e-5
chr10-000048486-C-T	chr10	48486	C	T	18007716	PASS	0.50328	afr	0.3785639999999996	53	134	0.50328
chr10-000048520-A-G	chr10	48520	A	G	5106	VQSRTrancheSNP99.95to100.00	6.6574e-4	nfe	9e-6	1	134	6.6574e-4
chr10-000048523-T-G	chr10	48523	T	G	816	PASS	7.5606e-4	nfe	0	1	134	7.5606e-4
chr10-000048536-G-C	chr10	48536	G	C	557	PASS	1.5192e-4	nfe	0	1	134	1.5192e-4
chr10-000048601-C-A	chr10	48601	C	A	5864013	PASS	0.3574	afr	0.06988900000000002	7	134	0.3574
chr10-000048605-C-T	chr10	48605	C	T	78681537	VQSRTrancheSNP99.70to99.80	0.84209	mid	0.7966030000000005	110	134	0.84209
chr10-000048928-G-A	chr10	48928	G	A	410964	VQSRTrancheSNP99.80to99.90	0.0818	afr	0.00815799999999999	3	134	0.0818
chr10-000048930-A-*	chr10	48930	A	*	39852451	PASS	0	none	0	0	134	1e-6
chr10-000048930-A-G	chr10	48930	A	G	39852451	PASS	0.55293	afr	0.5104770000000006	73	134	0.55293
chr10-000048932-A-*	chr10	48932	A	*	39887146	PASS	0	none	0	0	134	1e-6
chr10-000048932-A-C	chr10	48932	A	C	39887146	PASS	0.55116	afr	0.5104770000000006	73	134	0.55116
chr10-000048971-G-A	chr10	48971	G	A	225018	VQSRTrancheINDEL99.50to99.90	0.0055366	mid	0.005594	2	116	0.005594
chr10-000048971-G-C	chr10	48971	G	C	225018	VQSRTrancheINDEL99.50to99.90	0.0043506	afr	2.7300000000000035e-4	0	116	0.0043506
chr10-000048971-G-GCGGGGCC	chr10	48971	G	GCGGGGCC	225018	VQSRTrancheINDEL99.50to99.90	0	none	0	0	116	1e-6
chr10-000048971-G-GCGGGGGGGC	chr10	48971	G	GCGGGGGGGC	225018	VQSRTrancheINDEL99.50to99.90	0	none	0	0	116	1e-6
chr10-000048971-G-GGGGGGC	chr10	48971	G	GGGGGGC	225018	VQSRTrancheINDEL99.50to99.90	0	none	0	0	116	1e-6
chr10-000048971-G-T	chr10	48971	G	T	225018	VQSRTrancheINDEL99.50to99.90	0	none	9e-6	0	116	9e-6
chr10-000048973-T-*	chr10	48973	T	*	1287	VQSRTrancheINDEL99.95to100.00	0	none	9e-6	0	116	9e-6
chr10-000048973-T-C	chr10	48973	T	C	1287	VQSRTrancheINDEL99.95to100.00	0	none	8.9e-5	0	116	8.9e-5
chr10-000048973-T-G	chr10	48973	T	G	1287	VQSRTrancheINDEL99.95to100.00	1.1e-6	nfe	1.0799999999999996e-4	2	116	1.0799999999999996e-4
chr10-000048973-T-TGGG	chr10	48973	T	TGGG	1287	VQSRTrancheINDEL99.95to100.00	3.43e-6	nfe	3.6999999999999985e-5	0	116	3.6999999999999985e-5
chr10-000048973-T-TGGGG	chr10	48973	T	TGGGG	1287	VQSRTrancheINDEL99.95to100.00	3.9e-7	nfe	3.6999999999999985e-5	0	116	3.6999999999999985e-5
chr10-000048973-T-TGGGGCC	chr10	48973	T	TGGGGCC	1287	VQSRTrancheINDEL99.95to100.00	0	none	0	0	116	1e-6
chr10-000048973-T-TGGGGCCCCCCCCC	chr10	48973	T	TGGGGCCCCCCCCC	1287	VQSRTrancheINDEL99.95to100.00	0	none	0	0	116	1e-6
chr10-000048973-T-TGTG	chr10	48973	T	TGTG	1287	VQSRTrancheINDEL99.95to100.00	9.4e-7	nfe	9e-6	0	116	9e-6
chr10-000048974-CT-*	chr10	48974	CT	*	333	VQSRTrancheINDEL99.95to100.00	0	none	9e-6	0	50	9e-6
chr10-000048974-CT-C	chr10	48974	CT	C	333	VQSRTrancheINDEL99.95to100.00	0	none	0	0	50	1e-6
chr10-000048974-CT-GT	chr10	48974	CT	GT	333	VQSRTrancheINDEL99.95to100.00	0	none	1.0799999999999996e-4	1	50	1.0799999999999996e-4
chr10-000048975-T-*	chr10	48975	T	*	1199	VQSRTrancheINDEL99.95to100.00	0	none	2.2000000000000003e-5	0	96	2.2000000000000003e-5
chr10-000048975-T-C	chr10	48975	T	C	1199	VQSRTrancheINDEL99.95to100.00	1.98e-6	nfe	3.6000000000000035e-4	0	96	3.6000000000000035e-4
chr10-000048975-T-TCCC	chr10	48975	T	TCCC	1199	VQSRTrancheINDEL99.95to100.00	0	none	0	0	96	1e-6
chr10-000048975-T-TCCCCCCCCCCCCCCCCTCCCCCC	chr10	48975	T	TCCCCCCCCCCCCCCCCTCCCCCC	1199	VQSRTrancheINDEL99.95to100.00	0	none	0	0	96	1e-6
chr10-000048975-T-TG	chr10	48975	T	TG	1199	VQSRTrancheINDEL99.95to100.00	4.7e-6	sas	7.099999999999998e-5	1	96	7.099999999999998e-5
chr10-000048975-T-TGCCC	chr10	48975	T	TGCCC	1199	VQSRTrancheINDEL99.95to100.00	0	none	0	0	96	1e-6
chr10-000048975-T-TGG	chr10	48975	T	TGG	1199	VQSRTrancheINDEL99.95to100.00	4.64e-6	nfe	0	0	96	4.64e-6
chr10-000048975-T-TGGCC	chr10	48975	T	TGGCC	1199	VQSRTrancheINDEL99.95to100.00	0	none	0	0	96	1e-6
chr10-000048979-A-*	chr10	48979	A	*	1924	VQSRTrancheINDEL99.95to100.00	0	none	2.2000000000000003e-5	0	36	2.2000000000000003e-5
chr10-000048979-A-ACCCCAC	chr10	48979	A	ACCCCAC	1924	VQSRTrancheINDEL99.95to100.00	0	none	0	0	36	1e-6
chr10-000048979-A-C	chr10	48979	A	C	1924	VQSRTrancheINDEL99.95to100.00	7.842e-5	nfe	0.00117699999999999	1	36	0.00117699999999999
chr10-000048985-A-*	chr10	48985	A	*	2180	PASS	0	none	2.2000000000000003e-5	0	16	2.2000000000000003e-5
chr10-000048985-A-C	chr10	48985	A	C	2180	PASS	2.557e-5	nfe	0.00129799999999999	1	16	0.00129799999999999
chr10-000049016-C-*	chr10	49016	C	*	960	PASS	0	none	9e-6	0	122	9e-6
chr10-000049016-C-T	chr10	49016	C	T	960	PASS	1.003e-5	eas	0	1	122	1.003e-5
chr10-000049134-G-A	chr10	49134	G	A	21353061	PASS	0.58312	afr	0.4729839999999994	65	134	0.58312
chr10-000049156-AG-A	chr10	49156	AG	A	18475376	VQSRTrancheINDEL99.50to99.90	0	none	0	0	134	1e-6
chr10-000049156-AG-GG	chr10	49156	AG	GG	18475376	VQSRTrancheINDEL99.50to99.90	0	none	0.4012969999999994	54	134	0.4012969999999994
chr10-000049248-G-A	chr10	49248	G	A	222259	VQSRTrancheSNP99.95to100.00	0.0049498	mid	0.005596	1	134	0.005596
chr10-000049257-AC-A	chr10	49257	AC	A	239481	VQSRTrancheINDEL99.95to100.00	0	none	0	0	134	1e-6
chr10-000049257-AC-GC	chr10	49257	AC	GC	239481	VQSRTrancheINDEL99.95to100.00	0	none	0.007094	1	134	0.007094
chr10-000049286-A-C	chr10	49286	A	C	55608725	VQSRTrancheSNP99.80to99.90	8.8e-7	nfe	0	0	134	1e-6
chr10-000049286-A-T	chr10	49286	A	T	55608725	VQSRTrancheSNP99.80to99.90	0.99347	nfe	0.968508	134	134	0.99347
chr10-000049289-C-A	chr10	49289	C	A	55359752	VQSRTrancheSNP99.80to99.90	0	none	0	0	134	1e-6
chr10-000049289-C-T	chr10	49289	C	T	55359752	VQSRTrancheSNP99.80to99.90	0.99325	nfe	0.968481	134	134	0.99325
chr10-000049308-C-G	chr10	49308	C	G	1792657	PASS	0.24837	afr	0.05217900000000002	2	134	0.24837
chr10-000049321-T-C	chr10	49321	T	C	1491635	PASS	0.11478	afr	0.04417100000000002	1	134	0.11478
chr10-000049390-CCA-*	chr10	49390	CCA	*	235313.97	PASS	0	none	0	0	134	1e-6
chr10-000049390-CCA-C	chr10	49390	CCA	C	235313.97	PASS	0.0094767	nfe	0.006447	2	134	0.0094767
chr10-000049413-G-*	chr10	49413	G	*	23445546	PASS	0	none	0	0	134	1e-6
chr10-000049413-G-A	chr10	49413	G	A	23445546	PASS	0.75288	mid	0.71075	99	134	0.75288
chr10-000049442-AGCTCAGGTGTCCTT-A	chr10	49442	AGCTCAGGTGTCCTT	A	2923102.97	VQSRTrancheINDEL99.50to99.90	0.089761	mid	0.06643800000000002	10	134	0.089761
chr10-000049443-G-*	chr10	49443	G	*	1929	VQSRTrancheSNP99.95to100.00	0	none	0.06643800000000002	10	134	0.06643800000000002
chr10-000049443-G-A	chr10	49443	G	A	1929	VQSRTrancheSNP99.95to100.00	6.9173e-4	mid	0	0	134	6.9173e-4
chr10-000049489-C-*	chr10	49489	C	*	37403071.97	VQSRTrancheINDEL99.50to99.90	0	none	0	0	134	1e-6
chr10-000049489-C-CA	chr10	49489	C	CA	37403071.97	VQSRTrancheINDEL99.50to99.90	0.73692	mid	0.681967	94	134	0.73692
chr10-000049489-C-CTCA	chr10	49489	C	CTCA	37403071.97	VQSRTrancheINDEL99.50to99.90	0	none	2.2000000000000003e-5	0	134	2.2000000000000003e-5
chr10-000049722-G-C	chr10	49722	G	C	4926306	PASS	0.34032	sas	0.25533099999999975	0	0	0.34032
chr10-000050009-C-T	chr10	50009	C	T	1307261	PASS	0.8475	nfe	0.3844059999999999	0	0	0.8475
chr10-000050019-A-C	chr10	50019	A	C	115	VQSRTrancheSNP99.90to99.95	0	none	9e-6	0	0	9e-6
chr10-000050019-A-T	chr10	50019	A	T	115	VQSRTrancheSNP99.90to99.95	0	none	0	0	0	1e-6
chr10-000073856-A-G	chr10	73856	A	G	80294	VQSRTrancheSNP99.70to99.80	0.46952	nfe	0.05510500000000001	0	0	0.46952
chr10-000080297-G-A	chr10	80297	G	A	1732791	PASS	0.45431	afr	0.12876400000000002	16	134	0.45431
chr10-000080462-T-C	chr10	80462	T	C	27042006	PASS	0.85341	mid	0.80202100000000065	110	134	0.85341
chr10-000080759-C-A	chr10	80759	C	A	4252022	PASS	0.44274	afr	0.127554	15	134	0.44274
chr10-000080946-C-A	chr10	80946	C	A	165785	PASS	0.012155	mid	0.007742	2	134	0.012155
chr10-000082636-G-C	chr10	82636	G	C	4430256	PASS	0.37294	mid	0.26276699999999936	43	134	0.37294
chr10-000082889-A-G	chr10	82889	A	G	2931743	PASS	0.5567	afr	0.3604839999999999	62	134	0.5567
chr10-000084191-GCGCA-*	chr10	84191	GCGCA	*	740199	PASS	0	none	8.9e-5	0	134	8.9e-5
chr10-000084191-GCGCA-ACGCA	chr10	84191	GCGCA	ACGCA	740199	PASS	0	none	0.05367600000000001	9	134	0.05367600000000001
chr10-000084191-GCGCA-G	chr10	84191	GCGCA	G	740199	PASS	0	none	0	0	134	1e-6
chr10-000084191-GCGCA-GCACACGCA	chr10	84191	GCGCA	GCACACGCA	740199	PASS	0	none	0	0	134	1e-6
chr10-000084191-GCGCA-GCACGCA	chr10	84191	GCGCA	GCACGCA	740199	PASS	0	none	2.2999999999999995e-4	0	134	2.2999999999999995e-4
chr10-000084193-GCACACA-*	chr10	84193	GCACACA	*	742269	ExcessHet	0	none	0	0	114	1e-6
chr10-000084193-GCACACA-ACACACA	chr10	84193	GCACACA	ACACACA	742269	ExcessHet	0	none	0.006213	0	114	0.006213
chr10-000084193-GCACACA-G	chr10	84193	GCACACA	G	742269	ExcessHet	0.0042889	afr	1.6699999999999994e-4	0	114	0.0042889
chr10-000084193-GCACACA-GCA	chr10	84193	GCACACA	GCA	742269	ExcessHet	0	none	0.002015	0	114	0.002015
chr10-000084193-GCACACA-GCACA	chr10	84193	GCACACA	GCACA	742269	ExcessHet	0	none	0.10089300000000002	14	114	0.10089300000000002
chr10-000084193-GCACACA-GCACACACA	chr10	84193	GCACACA	GCACACACA	742269	ExcessHet	0	none	0.041707	5	114	0.041707
chr10-000084193-GCACACA-GCACACACACA	chr10	84193	GCACACA	GCACACACACA	742269	ExcessHet	0	none	1.47e-4	0	114	1.47e-4
chr10-000084193-GCACACA-GCCCACACA	chr10	84193	GCACACA	GCCCACACA	742269	ExcessHet	0	none	3.6999999999999985e-5	0	114	3.6999999999999985e-5
chr10-000084195-A-*	chr10	84195	A	*	6699	PASS	0	none	0.103533	14	106	0.103533
chr10-000084195-A-G	chr10	84195	A	G	6699	PASS	0.0023404	nfe	5.41e-4	0	106	0.0023404
chr10-000084272-AAGAC-A	chr10	84272	AAGAC	A	656.97	PASS	6.2e-7	nfe	0	1	134	1e-6
chr10-000084375-CGT-C	chr10	84375	CGT	C	665050	PASS	0.036689	mid	0.03253300000000001	5	134	0.036689
chr10-000084375-CGT-TGT	chr10	84375	CGT	TGT	665050	PASS	0	none	3.6999999999999985e-5	0	134	3.6999999999999985e-5
chr10-000084376-G-*	chr10	84376	G	*	83	PASS	0	none	0.03253300000000001	5	134	0.03253300000000001
chr10-000084376-G-A	chr10	84376	G	A	83	PASS	5.509e-5	amr	0	0	134	5.509e-5
chr10-000084376-G-T	chr10	84376	G	T	83	PASS	0	none	0	0	134	1e-6
chr10-000084414-G-A	chr10	84414	G	A	12932	PASS	0.0017743	nfe	6.800000000000003e-4	1	134	0.0017743
chr10-000084447-TCA-*	chr10	84447	TCA	*	10763.97	VQSRTrancheINDEL95.00to96.00	0	none	0	0	132	1e-6
chr10-000084447-TCA-T	chr10	84447	TCA	T	10763.97	VQSRTrancheINDEL95.00to96.00	2.6678e-4	afr	0.00186699999999999	1	132	0.00186699999999999
chr10-000084447-TCA-TCACA	chr10	84447	TCA	TCACA	10763.97	VQSRTrancheINDEL95.00to96.00	0	none	2.7300000000000035e-4	0	132	2.7300000000000035e-4
chr10-000084546-A-G	chr10	84546	A	G	42634	PASS	0.0038179	nfe	0.002465	2	134	0.0038179
chr10-000084757-GTGAATCTACCTAAGGC-ATGAATCTACCTAAGGC	chr10	84757	GTGAATCTACCTAAGGC	ATGAATCTACCTAAGGC	360336	PASS	0	none	0	0	134	1e-6
chr10-000084757-GTGAATCTACCTAAGGC-G	chr10	84757	GTGAATCTACCTAAGGC	G	360336	PASS	0.012521	nfe	0.00953699999999999	2	134	0.012521
chr10-000085196-G-A	chr10	85196	G	A	295054	PASS	0.074275	nfe	0.04821700000000002	7	106	0.074275
chr10-000085397-A-G	chr10	85397	A	G	15164090	PASS	0.99668	nfe	0.9631960000000006	134	134	0.99668
chr10-000085413-C-T	chr10	85413	C	T	16489	PASS	0.0029325	nfe	8.930000000000006e-4	1	134	0.0029325
chr10-000085547-C-T	chr10	85547	C	T	9187	PASS	0.0037587	afr	2.7300000000000035e-4	1	134	0.0037587
chr10-000085696-T-C	chr10	85696	T	C	32593525	PASS	0.85378	mid	0.8026160000000007	110	134	0.85378
chr10-000085696-T-TTGGC	chr10	85696	T	TTGGC	32593525	PASS	1.32e-5	afr	1.27e-4	0	134	1.27e-4
chr10-000085776-C-T	chr10	85776	C	T	628195	PASS	0.051457	nfe	0.03112500000000001	6	134	0.051457
chr10-000086039-C-T	chr10	86039	C	T	4570018	PASS	0.36042	nfe	0.30032199999999987	46	134	0.36042
chr10-000086053-G-A	chr10	86053	G	A	2534730	PASS	0.46676	afr	0.17116	21	134	0.46676
chr10-000086053-G-T	chr10	86053	G	T	2534730	PASS	0	none	2.2000000000000003e-5	0	134	2.2000000000000003e-5
chr10-000086195-C-T	chr10	86195	C	T	223437	PASS	0.0177	nfe	0.01228199999999998	4	134	0.0177
chr10-000086209-C-A	chr10	86209	C	A	886	PASS	1.75e-6	nfe	0	1	134	1.75e-6
chr10-000086309-TCA-T	chr10	86309	TCA	T	9027.97	PASS	7.5178e-4	nfe	3.160000000000005e-4	1	134	7.5178e-4
chr10-000180190-CA-*	chr10	180190	CA	*	2253	PASS	0	none	2.2999999999999995e-4	0	134	2.2999999999999995e-4
chr10-000180190-CA-AA	chr10	180190	CA	AA	2253	PASS	0	none	0	0	134	1e-6
chr10-000180190-CA-C	chr10	180190	CA	C	2253	PASS	2.3028e-4	amr	0.00174299999999999	1	134	0.00174299999999999
chr10-000180190-CA-CAA	chr10	180190	CA	CAA	2253	PASS	0	none	1.0799999999999996e-4	0	134	1.0799999999999996e-4
chr10-000209747-TTCTTTA-T	chr10	209747	TTCTTTA	T	8326408.97	PASS	0.79035	eas	0.6113620000000001	94	134	0.79035
chr10-000209748-T-*	chr10	209748	T	*	113418	PASS	0	none	0.6113620000000001	94	134	0.6113620000000001
chr10-000209748-T-C	chr10	209748	T	C	113418	PASS	0.040395	mid	0.005416	2	134	0.040395
chr10-000209749-C-*	chr10	209749	C	*	221	PASS	0	none	0.6121540000000004	90	130	0.6121540000000004
chr10-000209749-C-T	chr10	209749	C	T	221	PASS	9.176e-5	nfe	0	0	130	9.176e-5
chr10-000236822-CT-*	chr10	236822	CT	*	6188	PASS	0	none	0	0	132	1e-6
chr10-000236822-CT-C	chr10	236822	CT	C	6188	PASS	3.183e-5	amr	2.2999999999999995e-4	0	132	2.2999999999999995e-4
chr10-000236822-CT-CTT	chr10	236822	CT	CTT	6188	PASS	0	none	0.004672	2	132	0.004672
chr10-000236822-CT-CTTT	chr10	236822	CT	CTTT	6188	PASS	0	none	0	0	132	1e-6
chr10-000236822-CT-TT	chr10	236822	CT	TT	6188	PASS	0	none	3.6999999999999985e-5	0	132	3.6999999999999985e-5
chr10-000236957-C-T	chr10	236957	C	T	19697423	PASS	0.97796	nfe	0.9471820000000006	131	134	0.97796
chr10-000239539-GT-G	chr10	239539	GT	G	19489433	PASS	0.010528	afr	6.100000000000004e-4	0	130	0.010528
chr10-000239539-GT-GTGGTT	chr10	239539	GT	GTGGTT	19489433	PASS	0	none	3.6999999999999985e-5	0	130	3.6999999999999985e-5
chr10-000239539-GT-GTGTT	chr10	239539	GT	GTGTT	19489433	PASS	0	none	0.302233	35	130	0.302233
chr10-000239539-GT-GTGTTT	chr10	239539	GT	GTGTTT	19489433	PASS	0	none	0.548919	74	130	0.548919
chr10-000239539-GT-GTGTTTT	chr10	239539	GT	GTGTTTT	19489433	PASS	0	none	0.08078600000000002	15	130	0.08078600000000002
chr10-000239539-GT-GTGTTTTT	chr10	239539	GT	GTGTTTTT	19489433	PASS	0	none	0.006886	3	130	0.006886
chr10-000239539-GT-GTGTTTTTT	chr10	239539	GT	GTGTTTTTT	19489433	PASS	0	none	2.2000000000000003e-5	0	130	2.2000000000000003e-5
chr10-000239539-GT-GTT	chr10	239539	GT	GTT	19489433	PASS	0	none	9e-6	0	130	9e-6
chr10-000239539-GT-GTTT	chr10	239539	GT	GTTT	19489433	PASS	0	none	9e-6	0	130	9e-6
chr10-000239539-GT-GTTTT	chr10	239539	GT	GTTTT	19489433	PASS	0	none	2.2000000000000003e-5	0	130	2.2000000000000003e-5
chr10-000239539-GT-GTTTTT	chr10	239539	GT	GTTTTT	19489433	PASS	0	none	2.09e-4	0	130	2.09e-4
chr10-000239539-GT-GTTTTTT	chr10	239539	GT	GTTTTTT	19489433	PASS	0	none	9e-6	0	130	9e-6
chr10-000239539-GT-TT	chr10	239539	GT	TT	19489433	PASS	0	none	3.6999999999999985e-5	0	130	3.6999999999999985e-5
chr10-000239866-A-C	chr10	239866	A	C	57995	PASS	0.0049973	mid	0.005288	2	134	0.005288
chr10-000241871-A-G	chr10	241871	A	G	9609912	PASS	0.96052	sas	0.9199230000000002	131	134	0.96052
chr10-000241871-A-T	chr10	241871	A	T	9609912	PASS	0	none	9e-6	0	134	9e-6
chr10-000242244-GA-*	chr10	242244	GA	*	2587428	ExcessHet	0	none	0.003879	0	124	0.003879
chr10-000242244-GA-AA	chr10	242244	GA	AA	2587428	ExcessHet	0	none	0.005107	0	124	0.005107
chr10-000242244-GA-G	chr10	242244	GA	G	2587428	ExcessHet	3.8085e-4	sas	0.002439	0	124	0.002439
chr10-000242244-GA-GAA	chr10	242244	GA	GAA	2587428	ExcessHet	0	none	0.06155000000000002	6	124	0.06155000000000002
chr10-000242244-GA-GAAA	chr10	242244	GA	GAAA	2587428	ExcessHet	0	none	0.228718	35	124	0.228718
chr10-000242244-GA-GAAAA	chr10	242244	GA	GAAAA	2587428	ExcessHet	0	none	0.021998	2	124	0.021998
chr10-000242244-GA-GAAAAA	chr10	242244	GA	GAAAAA	2587428	ExcessHet	0	none	6.330000000000003e-4	0	124	6.330000000000003e-4
chr10-000242244-GA-GAAAAAA	chr10	242244	GA	GAAAAAA	2587428	ExcessHet	0	none	9e-6	0	124	9e-6
chr10-000242244-GA-GAAAAAAA	chr10	242244	GA	GAAAAAAA	2587428	ExcessHet	0	none	0	0	124	1e-6
chr10-000242244-GA-GGAA	chr10	242244	GA	GGAA	2587428	ExcessHet	0	none	2.2000000000000003e-5	0	124	2.2000000000000003e-5
chr10-000242277-G-A	chr10	242277	G	A	2130	PASS	0.0023113	afr	1.0799999999999996e-4	1	134	0.0023113
chr10-000242277-G-C	chr10	242277	G	C	2130	PASS	0	none	0	0	134	1e-6
chr10-000242277-G-T	chr10	242277	G	T	2130	PASS	0	none	0	0	134	1e-6
chr10-000246987-C-A	chr10	246987	C	A	38454778	PASS	0.97211	nfe	0.9439030000000004	131	134	0.97211
chr10-000248205-T-A	chr10	248205	T	A	12473234	PASS	4.2e-7	nfe	0	0	134	1e-6
chr10-000248205-T-C	chr10	248205	T	C	12473234	PASS	0.97802	nfe	0.9207080000000002	131	134	0.97802
chr10-000248225-T-C	chr10	248225	T	C	3863307	PASS	0.49671	eas	0.29132899999999945	39	134	0.49671
chr10-000248225-T-TTCTATGGCTATTATGTATATCACTGAATTTTTTC	chr10	248225	T	TTCTATGGCTATTATGTATATCACTGAATTTTTTC	3863307	PASS	1.1514e-4	nfe	9e-6	0	134	1.1514e-4
chr10-000248225-T-TTTTC	chr10	248225	T	TTTTC	3863307	PASS	0	none	0	0	134	1e-6
chr10-000248225-T-TTTTTTTTTC	chr10	248225	T	TTTTTTTTTC	3863307	PASS	0	none	9e-6	0	134	9e-6
chr10-000249013-A-G	chr10	249013	A	G	52312049	PASS	0.97807	nfe	0.953522	131	134	0.97807
chr10-000249394-T-G	chr10	249394	T	G	157818	PASS	0.073551	nfe	0.03141900000000001	11	106	0.073551
chr10-000252461-G-A	chr10	252461	G	A	32620	PASS	0.0015557	amr	0.00125299999999999	1	134	0.0015557
chr10-000252795-G-A	chr10	252795	G	A	19529	PASS	0.0051747	mid	0.004176	0	42	0.0051747
chr10-000277066-GTTTTGAAAT-G	chr10	277066	GTTTTGAAAT	G	5558273	PASS	0	none	0	0	130	1e-6
chr10-000277066-GTTTTGAAAT-GATTTTGAAAT	chr10	277066	GTTTTGAAAT	GATTTTGAAAT	5558273	PASS	0	none	2.2000000000000003e-5	0	130	2.2000000000000003e-5
chr10-000277066-GTTTTGAAAT-GTTTTTGAAAT	chr10	277066	GTTTTGAAAT	GTTTTTGAAAT	5558273	PASS	0	none	0.8833030000000001	130	130	0.8833030000000001
chr10-000277066-GTTTTGAAAT-TTTTTGAAAT	chr10	277066	GTTTTGAAAT	TTTTTGAAAT	5558273	PASS	0	none	1.27e-4	0	130	1.27e-4
chr10-000277343-A-G	chr10	277343	A	G	12616247	PASS	0.35109	sas	0.2897629999999994	39	134	0.35109
chr10-000277559-T-*	chr10	277559	T	*	220493	PASS	0	none	0	0	134	1e-6
chr10-000277559-T-G	chr10	277559	T	G	220493	PASS	0.010635	mid	0.005159	2	134	0.010635
chr10-000281390-TA-AA	chr10	281390	TA	AA	1896	VQSRTrancheINDEL95.00to96.00	0	none	4.0400000000000006e-4	1	40	4.0400000000000006e-4
chr10-000281390-TA-T	chr10	281390	TA	T	1896	VQSRTrancheINDEL95.00to96.00	3.5e-7	nfe	2.2000000000000003e-5	0	40	2.2000000000000003e-5
chr10-000281390-TA-TAA	chr10	281390	TA	TAA	1896	VQSRTrancheINDEL95.00to96.00	0	none	1.6699999999999994e-4	0	40	1.6699999999999994e-4
chr10-000281398-G-T	chr10	281398	G	T	10304	VQSRTrancheSNP99.80to99.90	0.0039213	eas	0.00901799999999999	6	36	0.00901799999999999
chr10-000281401-T-A	chr10	281401	T	A	527	VQSRTrancheSNP99.80to99.90	1.357e-5	nfe	2.9400000000000004e-4	1	64	2.9400000000000004e-4
chr10-000281405-A-C	chr10	281405	A	C	9275	VQSRTrancheSNP99.90to99.95	0.0049194	eas	0.00881099999999999	8	40	0.00881099999999999
chr10-000281892-A-C	chr10	281892	A	C	153939	PASS	0.40872000000000003	nfe	0.08453600000000001	0	0	0.40872000000000003
chr10-000282031-T-C	chr10	282031	T	C	921	PASS	0	none	4.710000000000004e-4	0	0	4.710000000000004e-4
chr10-000283225-C-T	chr10	283225	C	T	101073	PASS	0.0081717	mid	0.005133	2	134	0.0081717
chr10-000283242-TG-T	chr10	283242	TG	T	9961212.97	PASS	0.8659	afr	0.5547700000000001	77	134	0.8659
chr10-000283242-TG-TGG	chr10	283242	TG	TGG	9961212.97	PASS	0	none	8.9e-5	0	134	8.9e-5
chr10-000283248-G-A	chr10	283248	G	A	12488483	PASS	9.92e-6	afr	8.9e-5	0	134	8.9e-5
chr10-000283248-G-T	chr10	283248	G	T	12488483	PASS	0.53158	nfe	0.4247379999999997	57	134	0.53158
chr10-000283251-GC-G	chr10	283251	GC	G	12673376.97	PASS	0.53231	nfe	0.4247919999999997	57	134	0.53231
chr10-000283252-C-*	chr10	283252	C	*	1799	PASS	0	none	0.4247919999999997	57	134	0.4247919999999997
chr10-000283252-C-A	chr10	283252	C	A	1799	PASS	7.784e-5	nfe	0	0	134	7.784e-5
chr10-000283547-A-G	chr10	283547	A	G	2037429	PASS	0.17892	eas	0.115751	13	134	0.17892
chr10-000283553-C-*	chr10	283553	C	*	2773839	PASS	0	none	0	0	134	1e-6
chr10-000283553-C-A	chr10	283553	C	A	2773839	PASS	0.3359	afr	0.16612300000000002	19	134	0.3359
chr10-000286259-G-A	chr10	286259	G	A	681174	PASS	0.070675	eas	0.036497	5	134	0.070675
chr10-000286445-AAG-A	chr10	286445	AAG	A	169330.97	PASS	0.026479	sas	0.009824	1	134	0.026479
chr10-000288559-T-G	chr10	288559	T	G	28606	PASS	0.013909	afr	0.00194099999999999	1	134	0.013909
chr10-000288564-A-G	chr10	288564	A	G	424181	PASS	0.04605	sas	0.041771	4	134	0.04605
chr10-000309999-A-*	chr10	309999	A	*	98344	PASS	0	none	0	0	134	1e-6
chr10-000309999-A-C	chr10	309999	A	C	98344	PASS	0.010687	mid	0.005159	2	134	0.010687
chr10-000310232-T-C	chr10	310232	T	C	6665	PASS	6.717e-4	amr	4.270000000000005e-4	2	134	6.717e-4
chr10-000311430-C-T	chr10	311430	C	T	4795	PASS	0.0013339	nfe	2.09e-4	1	134	0.0013339
chr10-000311431-G-A	chr10	311431	G	A	50801	PASS	2.733e-5	nfe	9e-6	0	134	2.733e-5
chr10-000311431-G-T	chr10	311431	G	T	50801	PASS	0.0058914	mid	0.002415	2	134	0.0058914
chr10-000311467-G-A	chr10	311467	G	A	11779	PASS	0.014525	afr	4.500000000000005e-4	1	134	0.014525
chr10-000311659-G-A	chr10	311659	G	A	1058137	PASS	0.25077	afr	0.07009900000000001	19	132	0.25077
chr10-000325037-A-G	chr10	325037	A	G	10571323	PASS	0.9955	nfe	0.655857	0	0	0.9955
chr10-000325061-C-*	chr10	325061	C	*	8561781	PASS	0	none	0	0	0	1e-6
chr10-000325061-C-G	chr10	325061	C	G	8561781	PASS	0.98206	nfe	0.6404550000000006	0	0	0.98206
chr10-000325061-C-T	chr10	325061	C	T	8561781	PASS	0	none	9e-6	0	0	9e-6
chr10-000326900-G-A	chr10	326900	G	A	120483	PASS	0.01723	afr	0.007457	2	134	0.01723
chr10-000326928-C-T	chr10	326928	C	T	3323	PASS	2.8407e-4	nfe	1.0799999999999996e-4	1	134	2.8407e-4
chr10-000327108-T-C	chr10	327108	T	C	2299120	PASS	0.18178	eas	0.08186800000000001	8	134	0.18178
chr10-000329630-GGGAGCTCAGCAAGGCT-*	chr10	329630	GGGAGCTCAGCAAGGCT	*	9597270.97	PASS	0	none	3.820000000000003e-4	0	134	3.820000000000003e-4
chr10-000329630-GGGAGCTCAGCAAGGCT-G	chr10	329630	GGGAGCTCAGCAAGGCT	G	9597270.97	PASS	0.52627	nfe	0.4553759999999993	70	134	0.52627
chr10-000329630-GGGAGCTCAGCAAGGCT-GGGAGCTCAGCAAGGCTGGAGCTCAGCAAGGCT	chr10	329630	GGGAGCTCAGCAAGGCT	GGGAGCTCAGCAAGGCTGGAGCTCAGCAAGGCT	9597270.97	PASS	0	none	5.870000000000004e-4	0	134	5.870000000000004e-4
chr10-000341098-G-C	chr10	341098	G	C	838	PASS	1.6285e-4	nfe	0	1	134	1.6285e-4
chr10-000341120-G-A	chr10	341120	G	A	33501402	PASS	0.99517	nfe	0.968074	132	134	0.99517
chr10-000341404-GGAACGCAAGGCTGTGTTGAACGCATCGGACCTGACACCCTCAGACACCCGGGACAATACGGGGCTGCACT-*	chr10	341404	GGAACGCAAGGCTGTGTTGAACGCATCGGACCTGACACCCTCAGACACCCGGGACAATACGGGGCTGCACT	*	169016	VQSRTrancheINDEL99.50to99.90	0	none	2.2000000000000003e-5	0	58	2.2000000000000003e-5
chr10-000341404-GGAACGCAAGGCTGTGTTGAACGCATCGGACCTGACACCCTCAGACACCCGGGACAATACGGGGCTGCACT-G	chr10	341404	GGAACGCAAGGCTGTGTTGAACGCATCGGACCTGACACCCTCAGACACCCGGGACAATACGGGGCTGCACT	G	169016	VQSRTrancheINDEL99.50to99.90	0.0079561	amr	0.01445699999999999	6	58	0.01445699999999999
chr10-000341404-GGAACGCAAGGCTGTGTTGAACGCATCGGACCTGACACCCTCAGACACCCGGGACAATACGGGGCTGCACT-TGAACGCAAGGCTGTGTTGAACGCATCGGACCTGACACCCTCAGACACCCGGGACAATACGGGGCTGCACT	chr10	341404	GGAACGCAAGGCTGTGTTGAACGCATCGGACCTGACACCCTCAGACACCCGGGACAATACGGGGCTGCACT	TGAACGCAAGGCTGTGTTGAACGCATCGGACCTGACACCCTCAGACACCCGGGACAATACGGGGCTGCACT	169016	VQSRTrancheINDEL99.50to99.90	0	none	2.2000000000000003e-5	0	58	2.2000000000000003e-5
chr10-000341407-ACGCAAGGC-*	chr10	341407	ACGCAAGGC	*	1839.97	VQSRTrancheINDEL97.00to99.00	0	none	0.01456599999999999	6	134	0.01456599999999999
chr10-000341407-ACGCAAGGC-A	chr10	341407	ACGCAAGGC	A	1839.97	VQSRTrancheINDEL97.00to99.00	0	none	2.2000000000000003e-5	0	134	2.2000000000000003e-5
chr10-000341408-C-*	chr10	341408	C	*	7162	PASS	0	none	0.01463799999999999	6	118	0.01463799999999999
chr10-000341408-C-T	chr10	341408	C	T	7162	PASS	7.7203e-4	nfe	1.47e-4	0	118	7.7203e-4
chr10-000341410-C-*	chr10	341410	C	*	616	VQSRTrancheSNP99.80to99.90	0	none	0.01464499999999999	6	134	0.01464499999999999
chr10-000341410-C-A	chr10	341410	C	A	616	VQSRTrancheSNP99.80to99.90	0	none	0	0	134	1e-6
chr10-000341410-C-T	chr10	341410	C	T	616	VQSRTrancheSNP99.80to99.90	8.6e-7	nfe	0	0	134	1e-6
chr10-000341416-TGTGTTGAACGCATCGGACCTGACACCCTCAGACACCCGGGACAATACGGGGCTGCACTGAAC-*	chr10	341416	TGTGTTGAACGCATCGGACCTGACACCCTCAGACACCCGGGACAATACGGGGCTGCACTGAAC	*	2721	VQSRTrancheINDEL97.00to99.00	0	none	0.01456299999999999	6	126	0.01456299999999999
chr10-000341416-TGTGTTGAACGCATCGGACCTGACACCCTCAGACACCCGGGACAATACGGGGCTGCACTGAAC-GGTGTTGAACGCATCGGACCTGACACCCTCAGACACCCGGGACAATACGGGGCTGCACTGAAC	chr10	341416	TGTGTTGAACGCATCGGACCTGACACCCTCAGACACCCGGGACAATACGGGGCTGCACTGAAC	GGTGTTGAACGCATCGGACCTGACACCCTCAGACACCCGGGACAATACGGGGCTGCACTGAAC	2721	VQSRTrancheINDEL97.00to99.00	0	none	9e-6	0	126	9e-6
chr10-000341416-TGTGTTGAACGCATCGGACCTGACACCCTCAGACACCCGGGACAATACGGGGCTGCACTGAAC-T	chr10	341416	TGTGTTGAACGCATCGGACCTGACACCCTCAGACACCCGGGACAATACGGGGCTGCACTGAAC	T	2721	VQSRTrancheINDEL97.00to99.00	0	none	2.2000000000000003e-5	0	126	2.2000000000000003e-5
chr10-000341419-GTTGAACGCATCGGACCTGACACCCTCAGACACCCGGGACAATACGGGGCTGCACTGAACGCAAGGCTGTT-*	chr10	341419	GTTGAACGCATCGGACCTGACACCCTCAGACACCCGGGACAATACGGGGCTGCACTGAACGCAAGGCTGTT	*	11761	VQSRTrancheINDEL96.00to97.00	0	none	0.01464099999999999	6	124	0.01464099999999999
chr10-000341419-GTTGAACGCATCGGACCTGACACCCTCAGACACCCGGGACAATACGGGGCTGCACTGAACGCAAGGCTGTT-G	chr10	341419	GTTGAACGCATCGGACCTGACACCCTCAGACACCCGGGACAATACGGGGCTGCACTGAACGCAAGGCTGTT	G	11761	VQSRTrancheINDEL96.00to97.00	2.453e-5	afr	9e-6	0	124	2.453e-5
chr10-000341419-GTTGAACGCATCGGACCTGACACCCTCAGACACCCGGGACAATACGGGGCTGCACTGAACGCAAGGCTGTT-TTTGAACGCATCGGACCTGACACCCTCAGACACCCGGGACAATACGGGGCTGCACTGAACGCAAGGCTGTT	chr10	341419	GTTGAACGCATCGGACCTGACACCCTCAGACACCCGGGACAATACGGGGCTGCACTGAACGCAAGGCTGTT	TTTGAACGCATCGGACCTGACACCCTCAGACACCCGGGACAATACGGGGCTGCACTGAACGCAAGGCTGTT	11761	VQSRTrancheINDEL96.00to97.00	0	none	0.00154599999999999	0	124	0.00154599999999999
chr10-000341422-G-*	chr10	341422	G	*	89	VQSRTrancheSNP99.70to99.80	0	none	0.01469499999999999	6	128	0.01469499999999999
chr10-000341422-G-A	chr10	341422	G	A	89	VQSRTrancheSNP99.70to99.80	3.2e-7	nfe	0	0	128	1e-6
chr10-000341425-C-*	chr10	341425	C	*	613	VQSRTrancheSNP99.70to99.80	0	none	0.01466999999999999	6	134	0.01466999999999999
chr10-000341425-C-T	chr10	341425	C	T	613	VQSRTrancheSNP99.70to99.80	5.1842e-4	amr	2.2000000000000003e-5	0	134	5.1842e-4
chr10-000341430-C-*	chr10	341430	C	*	2260	VQSRTrancheSNP99.70to99.80	0	none	0.01461499999999999	6	128	0.01461499999999999
chr10-000341430-C-G	chr10	341430	C	G	2260	VQSRTrancheSNP99.70to99.80	7.77e-6	nfe	0	0	128	7.77e-6
chr10-000341430-C-T	chr10	341430	C	T	2260	VQSRTrancheSNP99.70to99.80	3.955e-5	nfe	2.2000000000000003e-5	0	128	3.955e-5
chr10-000341431-G-*	chr10	341431	G	*	267	VQSRTrancheSNP99.70to99.80	0	none	0.01461399999999999	6	126	0.01461399999999999
chr10-000341431-G-A	chr10	341431	G	A	267	VQSRTrancheSNP99.70to99.80	2.48e-5	afr	0	0	126	2.48e-5
chr10-000341435-C-*	chr10	341435	C	*	1139	VQSRTrancheSNP99.80to99.90	0	none	0.01461699999999999	6	132	0.01461699999999999
chr10-000341435-C-G	chr10	341435	C	G	1139	VQSRTrancheSNP99.80to99.90	1.479e-5	nfe	2.2000000000000003e-5	0	132	2.2000000000000003e-5
chr10-000341436-TGACACCC-*	chr10	341436	TGACACCC	*	1451.97	VQSRTrancheINDEL99.00to99.50	0	none	0.01461699999999999	6	132	0.01461699999999999
chr10-000341436-TGACACCC-T	chr10	341436	TGACACCC	T	1451.97	VQSRTrancheINDEL99.00to99.50	0	none	0	0	132	1e-6
chr10-000341436-TGACACCC-TGACACCCTCAGACACCC	chr10	341436	TGACACCC	TGACACCCTCAGACACCC	1451.97	VQSRTrancheINDEL99.00to99.50	0	none	2.2000000000000003e-5	0	132	2.2000000000000003e-5
chr10-000341437-G-*	chr10	341437	G	*	459.97	VQSRTrancheINDEL99.00to99.50	0	none	0.01464199999999999	6	128	0.01464199999999999
chr10-000341437-G-GAC	chr10	341437	G	GAC	459.97	VQSRTrancheINDEL99.00to99.50	0	none	9e-6	0	128	9e-6
chr10-000341439-C-*	chr10	341439	C	*	330	VQSRTrancheSNP99.70to99.80	0	none	0.01464199999999999	6	130	0.01464199999999999
chr10-000341439-C-G	chr10	341439	C	G	330	VQSRTrancheSNP99.70to99.80	0	none	0	0	130	1e-6
chr10-000341449-CACCCGGGACAATACGGGGCTGCACTGAACGCAAGGCTGTTTTGAACGCATCGGACCTGACACCCTCAGAA-*	chr10	341449	CACCCGGGACAATACGGGGCTGCACTGAACGCAAGGCTGTTTTGAACGCATCGGACCTGACACCCTCAGAA	*	71912	VQSRTrancheINDEL95.00to96.00	0	none	0.01464199999999999	6	130	0.01464199999999999
chr10-000341449-CACCCGGGACAATACGGGGCTGCACTGAACGCAAGGCTGTTTTGAACGCATCGGACCTGACACCCTCAGAA-AACCCGGGACAATACGGGGCTGCACTGAACGCAAGGCTGTTTTGAACGCATCGGACCTGACACCCTCAGAA	chr10	341449	CACCCGGGACAATACGGGGCTGCACTGAACGCAAGGCTGTTTTGAACGCATCGGACCTGACACCCTCAGAA	AACCCGGGACAATACGGGGCTGCACTGAACGCAAGGCTGTTTTGAACGCATCGGACCTGACACCCTCAGAA	71912	VQSRTrancheINDEL95.00to96.00	0	none	9e-6	0	130	9e-6
chr10-000341449-CACCCGGGACAATACGGGGCTGCACTGAACGCAAGGCTGTTTTGAACGCATCGGACCTGACACCCTCAGAA-C	chr10	341449	CACCCGGGACAATACGGGGCTGCACTGAACGCAAGGCTGTTTTGAACGCATCGGACCTGACACCCTCAGAA	C	71912	VQSRTrancheINDEL95.00to96.00	9.8e-7	nfe	9e-6	0	130	9e-6
chr10-000341449-CACCCGGGACAATACGGGGCTGCACTGAACGCAAGGCTGTTTTGAACGCATCGGACCTGACACCCTCAGAA-TACCCGGGACAATACGGGGCTGCACTGAACGCAAGGCTGTTTTGAACGCATCGGACCTGACACCCTCAGAA	chr10	341449	CACCCGGGACAATACGGGGCTGCACTGAACGCAAGGCTGTTTTGAACGCATCGGACCTGACACCCTCAGAA	TACCCGGGACAATACGGGGCTGCACTGAACGCAAGGCTGTTTTGAACGCATCGGACCTGACACCCTCAGAA	71912	VQSRTrancheINDEL95.00to96.00	0	none	0.003956	1	130	0.003956
chr10-000341453-C-*	chr10	341453	C	*	281	VQSRTrancheSNP99.80to99.90	0	none	0.01451699999999999	6	132	0.01451699999999999
chr10-000341453-C-T	chr10	341453	C	T	281	VQSRTrancheSNP99.80to99.90	5.672e-5	nfe	0	0	132	5.672e-5
chr10-000341459-A-*	chr10	341459	A	*	1171	VQSRTrancheSNP99.70to99.80	0	none	0.01450899999999999	6	110	0.01450899999999999
chr10-000341459-A-G	chr10	341459	A	G	1171	VQSRTrancheSNP99.70to99.80	0	none	9e-6	0	110	9e-6
chr10-000341464-G-*	chr10	341464	G	*	1169039	PASS	0	none	0.01443699999999999	6	128	0.01443699999999999
chr10-000341464-G-A	chr10	341464	G	A	1169039	PASS	0.18447	eas	0.06205900000000002	9	128	0.18447
chr10-000341464-G-C	chr10	341464	G	C	1169039	PASS	0	none	0	0	128	1e-6
chr10-000341465-G-*	chr10	341465	G	*	389	VQSRTrancheSNP99.70to99.80	0	none	0.01367399999999999	6	132	0.01367399999999999
chr10-000341465-G-A	chr10	341465	G	A	389	VQSRTrancheSNP99.70to99.80	0	none	0	0	132	1e-6
chr10-000341467-G-*	chr10	341467	G	*	2224	VQSRTrancheSNP99.80to99.90	0	none	0.01367299999999999	6	130	0.01367299999999999
chr10-000341467-G-A	chr10	341467	G	A	2224	VQSRTrancheSNP99.80to99.90	0	none	2.2000000000000003e-5	0	130	2.2000000000000003e-5
chr10-000341473-C-*	chr10	341473	C	*	1012	VQSRTrancheSNP99.80to99.90	0	none	0.01367399999999999	6	132	0.01367399999999999
chr10-000341473-C-A	chr10	341473	C	A	1012	VQSRTrancheSNP99.80to99.90	0	none	0	0	132	1e-6
chr10-000341474-T-*	chr10	341474	T	*	738	VQSRTrancheSNP99.80to99.90	0	none	0.01366999999999999	6	122	0.01366999999999999
chr10-000341474-T-A	chr10	341474	T	A	738	VQSRTrancheSNP99.80to99.90	9.177e-5	sas	5.42e-4	0	122	5.42e-4
chr10-000341474-T-G	chr10	341474	T	G	738	VQSRTrancheSNP99.80to99.90	7.772e-5	afr	0	0	122	7.772e-5
chr10-000344770-G-T	chr10	344770	G	T	272133	PASS	0.0099534	nfe	0.005571	2	134	0.0099534
chr10-000348620-C-T	chr10	348620	C	T	5700	PASS	1.3263e-4	nfe	1.27e-4	1	134	1.3263e-4
chr10-000348774-G-A	chr10	348774	G	A	30681945	PASS	0.99818	nfe	0.9819490000000008	134	134	0.99818
chr10-000349279-C-T	chr10	349279	C	T	318	PASS	9.46e-6	nfe	0	1	134	9.46e-6
chr10-000349295-G-*	chr10	349295	G	*	601321	PASS	0	none	0	0	134	1e-6
chr10-000349295-G-C	chr10	349295	G	C	601321	PASS	0.18275	eas	0.03506	2	134	0.18275
chr10-000349295-G-T	chr10	349295	G	T	601321	PASS	0	none	0	0	134	1e-6
chr10-000349326-T-C	chr10	349326	T	C	23232896	PASS	0.99823	nfe	0.9860680000000002	134	134	0.99823
chr10-000349362-G-A	chr10	349362	G	A	223804	PASS	0.013706	nfe	0.00885999999999999	1	134	0.013706
chr10-000349523-G-A	chr10	349523	G	A	14164658	PASS	0.99815	nfe	0.9815700000000008	134	134	0.99815
chr10-000349523-G-T	chr10	349523	G	T	14164658	PASS	8.61e-6	eas	0	0	134	8.61e-6
chr10-000349576-A-C	chr10	349576	A	C	826	PASS	4.799e-5	nfe	9e-6	1	134	4.799e-5
chr10-000356377-C-T	chr10	356377	C	T	2396923	PASS	0.08267	nfe	0.06191100000000001	11	134	0.08267
chr10-000356406-A-G	chr10	356406	A	G	3690	PASS	2.2234e-4	nfe	2.2000000000000003e-5	1	134	2.2234e-4
chr10-000357701-C-A	chr10	357701	C	A	10909	PASS	0.0021156	nfe	8.450000000000003e-4	1	134	0.0021156
chr10-000357701-C-G	chr10	357701	C	G	10909	PASS	9.8e-7	nfe	9e-6	0	134	9e-6
chr10-000357806-G-A	chr10	357806	G	A	91853	PASS	0.0091169	nfe	0.005571	2	134	0.0091169
chr10-000362368-A-G	chr10	362368	A	G	5001237	PASS	0.5325	nfe	0.43455299999999986	69	134	0.5325
chr10-000362369-C-T	chr10	362369	C	T	27258	PASS	0.054899	amr	0.00194099999999999	1	134	0.054899
chr10-000362527-G-A	chr10	362527	G	A	96441	PASS	0.012462	mid	0.003575	2	134	0.012462
chr10-000362745-G-A	chr10	362745	G	A	41592	PASS	0.0075251	afr	0.00181699999999999	1	134	0.0075251
chr10-000363049-A-C	chr10	363049	A	C	221	PASS	0	none	0	1	134	1e-6
chr10-000363445-T-A	chr10	363445	T	A	43492	PASS	0.012586	mid	0.003347	2	134	0.012586
chr10-000364263-A-G	chr10	364263	A	G	52687	PASS	0.05162	afr	0.003321	1	134	0.05162
chr10-000364643-C-T	chr10	364643	C	T	56943	PASS	0.0061824	mid	0.002364	1	134	0.0061824
chr10-000364885-G-A	chr10	364885	G	A	19867360	PASS	0.9963	nfe	0.983445	116	116	0.9963
chr10-000364926-G-A	chr10	364926	G	A	1914	PASS	6.55e-6	nfe	7.099999999999998e-5	1	84	7.099999999999998e-5
chr10-000366509-A-G	chr10	366509	A	G	8762910	PASS	0.63806	nfe	0.5279280000000007	86	134	0.63806
chr10-000369534-G-A	chr10	369534	G	A	211922	PASS	0.044638	afr	0.00797599999999998	2	134	0.044638
chr10-000369711-G-A	chr10	369711	G	A	1169742	PASS	0.091419	afr	0.04729300000000001	6	134	0.091419
chr10-000369868-C-T	chr10	369868	C	T	1171	PASS	9.29e-6	nfe	0	1	134	9.29e-6
chr10-000382426-G-A	chr10	382426	G	A	39780	PASS	0.013965	eas	0.005492	2	126	0.013965
chr10-000382442-C-T	chr10	382442	C	T	19916	PASS	0.0051957	sas	0.002464	1	128	0.0051957
chr10-000382443-G-A	chr10	382443	G	A	433610	PASS	0.10934	eas	0.056289	15	130	0.10934
chr10-000382506-CAG-C	chr10	382506	CAG	C	87552.97	PASS	0.013934	eas	0.005571	2	134	0.013934
chr10-000382563-A-G	chr10	382563	A	G	14252781	PASS	0.99773	nfe	0.9874230000000004	134	134	0.99773
chr10-000382824-C-T	chr10	382824	C	T	64202	PASS	0.013696	eas	0.005519	2	134	0.013696
chr10-000382841-G-A	chr10	382841	G	A	61898	PASS	0.013852	mid	0.005519	2	134	0.013852
chr10-000383962-CGAAAA-*	chr10	383962	CGAAAA	*	4013	PASS	0	none	7.099999999999998e-5	0	128	7.099999999999998e-5
chr10-000383962-CGAAAA-C	chr10	383962	CGAAAA	C	4013	PASS	0	none	0	0	128	1e-6
chr10-000383962-CGAAAA-CAA	chr10	383962	CGAAAA	CAA	4013	PASS	0	none	0	0	128	1e-6
chr10-000383962-CGAAAA-CAAAA	chr10	383962	CGAAAA	CAAAA	4013	PASS	0	none	8.9e-5	1	128	8.9e-5
chr10-000383962-CGAAAA-CGGAAAA	chr10	383962	CGAAAA	CGGAAAA	4013	PASS	0	none	0	0	128	1e-6
chr10-000383962-CGAAAA-TGAAAA	chr10	383962	CGAAAA	TGAAAA	4013	PASS	0	none	8.9e-5	1	128	8.9e-5
chr10-000383963-GAAAAAAA-*	chr10	383963	GAAAAAAA	*	4906571	PASS	0	none	2.09e-4	1	118	2.09e-4
chr10-000383963-GAAAAAAA-AAAAAAAA	chr10	383963	GAAAAAAA	AAAAAAAA	4906571	PASS	0	none	0	0	118	1e-6
chr10-000383963-GAAAAAAA-G	chr10	383963	GAAAAAAA	G	4906571	PASS	3.236e-5	amr	5.2999999999999994e-5	0	118	5.2999999999999994e-5
chr10-000383963-GAAAAAAA-GA	chr10	383963	GAAAAAAA	GA	4906571	PASS	0	none	7.099999999999998e-5	0	118	7.099999999999998e-5
chr10-000383963-GAAAAAAA-GAA	chr10	383963	GAAAAAAA	GAA	4906571	PASS	0	none	0.00181599999999999	0	118	0.00181599999999999
chr10-000383963-GAAAAAAA-GAAA	chr10	383963	GAAAAAAA	GAAA	4906571	PASS	0	none	0.00955899999999999	0	118	0.00955899999999999
chr10-000383963-GAAAAAAA-GAAAA	chr10	383963	GAAAAAAA	GAAAA	4906571	PASS	0	none	0.04692500000000001	5	118	0.04692500000000001
chr10-000383963-GAAAAAAA-GAAAAA	chr10	383963	GAAAAAAA	GAAAAA	4906571	PASS	0	none	0.241073	39	118	0.241073
chr10-000383963-GAAAAAAA-GAAAAAA	chr10	383963	GAAAAAAA	GAAAAAA	4906571	PASS	0	none	0.43703999999999993	58	118	0.43703999999999993
chr10-000383963-GAAAAAAA-GAAAAAAAA	chr10	383963	GAAAAAAA	GAAAAAAAA	4906571	PASS	0	none	0.003878	0	118	0.003878
chr10-000383963-GAAAAAAA-GAAAAAAAAA	chr10	383963	GAAAAAAA	GAAAAAAAAA	4906571	PASS	0	none	1.88e-4	0	118	1.88e-4
chr10-000383963-GAAAAAAA-GAAAAAAAAAA	chr10	383963	GAAAAAAA	GAAAAAAAAAA	4906571	PASS	0	none	2.2000000000000003e-5	0	118	2.2000000000000003e-5
chr10-000383964-A-*	chr10	383964	A	*	3647	PASS	0	none	0.5840930000000003	65	94	0.5840930000000003
chr10-000383964-A-G	chr10	383964	A	G	3647	PASS	0.25572	nfe	2.5100000000000014e-4	0	94	0.25572
chr10-000383965-A-*	chr10	383965	A	*	148	PASS	0	none	0.41792799999999974	48	66	0.41792799999999974
chr10-000383965-A-G	chr10	383965	A	G	148	PASS	0.0031542	nfe	5.2999999999999994e-5	0	66	0.0031542
chr10-000383986-A-*	chr10	383986	A	*	100892	PASS	0	none	0	0	132	1e-6
chr10-000383986-A-C	chr10	383986	A	C	100892	PASS	0	none	2.2000000000000003e-5	0	132	2.2000000000000003e-5
chr10-000383986-A-G	chr10	383986	A	G	100892	PASS	0.012749	eas	0.005339	2	132	0.012749
chr10-000383992-C-*	chr10	383992	C	*	5109288	PASS	0	none	9e-6	0	134	9e-6
chr10-000383992-C-T	chr10	383992	C	T	5109288	PASS	0.49454	eas	0.3879159999999998	46	134	0.49454
chr10-000384037-G-A	chr10	384037	G	A	8045272	PASS	0.48227	eas	0.34875599999999957	41	134	0.48227
chr10-000384040-G-A	chr10	384040	G	A	161110	PASS	0.013961	eas	0.005571	2	134	0.013961
chr10-000384259-G-*	chr10	384259	G	*	1485	VQSRTrancheINDEL99.50to99.90	0	none	0	0	42	1e-6
chr10-000384259-G-C	chr10	384259	G	C	1485	VQSRTrancheINDEL99.50to99.90	0.012321	nfe	0.002359	0	42	0.012321
chr10-000384259-G-GC	chr10	384259	G	GC	1485	VQSRTrancheINDEL99.50to99.90	0	none	0	0	42	1e-6
chr10-000384265-AC-A	chr10	384265	AC	A	60	VQSRTrancheINDEL99.50to99.90	8.1e-7	nfe	0	0	76	1e-6
chr10-000384265-AC-CC	chr10	384265	AC	CC	60	VQSRTrancheINDEL99.50to99.90	0	none	5.2999999999999994e-5	0	76	5.2999999999999994e-5
chr10-000384270-CCTTTTTTTTTTTTTT-*	chr10	384270	CCTTTTTTTTTTTTTT	*	7339	VQSRTrancheINDEL95.00to96.00	0	none	3.6999999999999985e-5	0	44	3.6999999999999985e-5
chr10-000384270-CCTTTTTTTTTTTTTT-ACTTTTTTTTTTTTTT	chr10	384270	CCTTTTTTTTTTTTTT	ACTTTTTTTTTTTTTT	7339	VQSRTrancheINDEL95.00to96.00	0	none	2.2000000000000003e-5	0	44	2.2000000000000003e-5
chr10-000384270-CCTTTTTTTTTTTTTT-C	chr10	384270	CCTTTTTTTTTTTTTT	C	7339	VQSRTrancheINDEL95.00to96.00	0	none	0	0	44	1e-6
chr10-000384270-CCTTTTTTTTTTTTTT-CT	chr10	384270	CCTTTTTTTTTTTTTT	CT	7339	VQSRTrancheINDEL95.00to96.00	0	none	1.27e-4	0	44	1.27e-4
chr10-000384270-CCTTTTTTTTTTTTTT-CTCTTTTTTTTTTTTTT	chr10	384270	CCTTTTTTTTTTTTTT	CTCTTTTTTTTTTTTTT	7339	VQSRTrancheINDEL95.00to96.00	0	none	6.999999999999998e-5	0	44	6.999999999999998e-5
chr10-000384270-CCTTTTTTTTTTTTTT-CTT	chr10	384270	CCTTTTTTTTTTTTTT	CTT	7339	VQSRTrancheINDEL95.00to96.00	0	none	0	0	44	1e-6
chr10-000384270-CCTTTTTTTTTTTTTT-CTTTTTTTTT	chr10	384270	CCTTTTTTTTTTTTTT	CTTTTTTTTT	7339	VQSRTrancheINDEL95.00to96.00	0	none	9e-6	0	44	9e-6
chr10-000384270-CCTTTTTTTTTTTTTT-CTTTTTTTTTTT	chr10	384270	CCTTTTTTTTTTTTTT	CTTTTTTTTTTT	7339	VQSRTrancheINDEL95.00to96.00	0	none	2.2000000000000003e-5	0	44	2.2000000000000003e-5
chr10-000384270-CCTTTTTTTTTTTTTT-CTTTTTTTTTTTT	chr10	384270	CCTTTTTTTTTTTTTT	CTTTTTTTTTTTT	7339	VQSRTrancheINDEL95.00to96.00	0	none	0	0	44	1e-6
chr10-000384270-CCTTTTTTTTTTTTTT-CTTTTTTTTTTTTT	chr10	384270	CCTTTTTTTTTTTTTT	CTTTTTTTTTTTTT	7339	VQSRTrancheINDEL95.00to96.00	0	none	9e-6	0	44	9e-6
chr10-000384271-CTTTTTTTTTTTTTTT-*	chr10	384271	CTTTTTTTTTTTTTTT	*	2905152	VQSRTrancheINDEL97.00to99.00	0	none	2.93e-4	0	10	2.93e-4
chr10-000384271-CTTTTTTTTTTTTTTT-C	chr10	384271	CTTTTTTTTTTTTTTT	C	2905152	VQSRTrancheINDEL97.00to99.00	7.271e-5	eas	0	0	10	7.271e-5
chr10-000384271-CTTTTTTTTTTTTTTT-CT	chr10	384271	CTTTTTTTTTTTTTTT	CT	2905152	VQSRTrancheINDEL97.00to99.00	0	none	2.500000000000001e-4	0	10	2.500000000000001e-4
chr10-000384271-CTTTTTTTTTTTTTTT-CTT	chr10	384271	CTTTTTTTTTTTTTTT	CTT	2905152	VQSRTrancheINDEL97.00to99.00	0	none	1.47e-4	0	10	1.47e-4
chr10-000384271-CTTTTTTTTTTTTTTT-CTTT	chr10	384271	CTTTTTTTTTTTTTTT	CTTT	2905152	VQSRTrancheINDEL97.00to99.00	0	none	1.6699999999999994e-4	0	10	1.6699999999999994e-4
chr10-000384271-CTTTTTTTTTTTTTTT-CTTTT	chr10	384271	CTTTTTTTTTTTTTTT	CTTTT	2905152	VQSRTrancheINDEL97.00to99.00	0	none	0.00115299999999999	0	10	0.00115299999999999
chr10-000384271-CTTTTTTTTTTTTTTT-CTTTTT	chr10	384271	CTTTTTTTTTTTTTTT	CTTTTT	2905152	VQSRTrancheINDEL97.00to99.00	0	none	0.002681	0	10	0.002681
chr10-000384271-CTTTTTTTTTTTTTTT-CTTTTTT	chr10	384271	CTTTTTTTTTTTTTTT	CTTTTTT	2905152	VQSRTrancheINDEL97.00to99.00	0	none	5.39e-4	0	10	5.39e-4
chr10-000384271-CTTTTTTTTTTTTTTT-CTTTTTTT	chr10	384271	CTTTTTTTTTTTTTTT	CTTTTTTT	2905152	VQSRTrancheINDEL97.00to99.00	0	none	7.010000000000006e-4	0	10	7.010000000000006e-4
chr10-000384271-CTTTTTTTTTTTTTTT-CTTTTTTTT	chr10	384271	CTTTTTTTTTTTTTTT	CTTTTTTTT	2905152	VQSRTrancheINDEL97.00to99.00	0	none	0.002506	0	10	0.002506
chr10-000384271-CTTTTTTTTTTTTTTT-CTTTTTTTTT	chr10	384271	CTTTTTTTTTTTTTTT	CTTTTTTTTT	2905152	VQSRTrancheINDEL97.00to99.00	0	none	0.00800099999999998	0	10	0.00800099999999998
chr10-000384271-CTTTTTTTTTTTTTTT-CTTTTTTTTTT	chr10	384271	CTTTTTTTTTTTTTTT	CTTTTTTTTTT	2905152	VQSRTrancheINDEL97.00to99.00	0	none	0.03298	0	10	0.03298
chr10-000384271-CTTTTTTTTTTTTTTT-CTTTTTTTTTTT	chr10	384271	CTTTTTTTTTTTTTTT	CTTTTTTTTTTT	2905152	VQSRTrancheINDEL97.00to99.00	0	none	0.08308900000000002	0	10	0.08308900000000002
chr10-000384271-CTTTTTTTTTTTTTTT-CTTTTTTTTTTTT	chr10	384271	CTTTTTTTTTTTTTTT	CTTTTTTTTTTTT	2905152	VQSRTrancheINDEL97.00to99.00	0	none	0.15397	0	10	0.15397
chr10-000384271-CTTTTTTTTTTTTTTT-CTTTTTTTTTTTTT	chr10	384271	CTTTTTTTTTTTTTTT	CTTTTTTTTTTTTT	2905152	VQSRTrancheINDEL97.00to99.00	0	none	0.14004800000000003	1	10	0.14004800000000003
chr10-000384271-CTTTTTTTTTTTTTTT-CTTTTTTTTTTTTTT	chr10	384271	CTTTTTTTTTTTTTTT	CTTTTTTTTTTTTTT	2905152	VQSRTrancheINDEL97.00to99.00	0	none	0.13648100000000002	1	10	0.13648100000000002
chr10-000384271-CTTTTTTTTTTTTTTT-CTTTTTTTTTTTTTTTT	chr10	384271	CTTTTTTTTTTTTTTT	CTTTTTTTTTTTTTTTT	2905152	VQSRTrancheINDEL97.00to99.00	0	none	0.01698200000000001	0	10	0.01698200000000001
chr10-000384271-CTTTTTTTTTTTTTTT-CTTTTTTTTTTTTTTTTT	chr10	384271	CTTTTTTTTTTTTTTT	CTTTTTTTTTTTTTTTTT	2905152	VQSRTrancheINDEL97.00to99.00	0	none	0.004682	0	10	0.004682
chr10-000384271-CTTTTTTTTTTTTTTT-CTTTTTTTTTTTTTTTTTT	chr10	384271	CTTTTTTTTTTTTTTT	CTTTTTTTTTTTTTTTTTT	2905152	VQSRTrancheINDEL97.00to99.00	0	none	0.00173699999999999	0	10	0.00173699999999999
chr10-000384271-CTTTTTTTTTTTTTTT-CTTTTTTTTTTTTTTTTTTT	chr10	384271	CTTTTTTTTTTTTTTT	CTTTTTTTTTTTTTTTTTTT	2905152	VQSRTrancheINDEL97.00to99.00	0	none	4.260000000000005e-4	0	10	4.260000000000005e-4
chr10-000384271-CTTTTTTTTTTTTTTT-CTTTTTTTTTTTTTTTTTTTT	chr10	384271	CTTTTTTTTTTTTTTT	CTTTTTTTTTTTTTTTTTTTT	2905152	VQSRTrancheINDEL97.00to99.00	0	none	1.47e-4	0	10	1.47e-4
chr10-000384271-CTTTTTTTTTTTTTTT-CTTTTTTTTTTTTTTTTTTTTT	chr10	384271	CTTTTTTTTTTTTTTT	CTTTTTTTTTTTTTTTTTTTTT	2905152	VQSRTrancheINDEL97.00to99.00	0	none	1.0699999999999996e-4	0	10	1.0699999999999996e-4
chr10-000384271-CTTTTTTTTTTTTTTT-CTTTTTTTTTTTTTTTTTTTTTT	chr10	384271	CTTTTTTTTTTTTTTT	CTTTTTTTTTTTTTTTTTTTTTT	2905152	VQSRTrancheINDEL97.00to99.00	0	none	2.2000000000000003e-5	0	10	2.2000000000000003e-5
chr10-000384271-CTTTTTTTTTTTTTTT-CTTTTTTTTTTTTTTTTTTTTTTT	chr10	384271	CTTTTTTTTTTTTTTT	CTTTTTTTTTTTTTTTTTTTTTTT	2905152	VQSRTrancheINDEL97.00to99.00	0	none	2.2000000000000003e-5	0	10	2.2000000000000003e-5
chr10-000384271-CTTTTTTTTTTTTTTT-CTTTTTTTTTTTTTTTTTTTTTTTTT	chr10	384271	CTTTTTTTTTTTTTTT	CTTTTTTTTTTTTTTTTTTTTTTTTT	2905152	VQSRTrancheINDEL97.00to99.00	0	none	0	0	10	1e-6
chr10-000384271-CTTTTTTTTTTTTTTT-TTTTTTTTTTTTTTTT	chr10	384271	CTTTTTTTTTTTTTTT	TTTTTTTTTTTTTTTT	2905152	VQSRTrancheINDEL97.00to99.00	0	none	1.6699999999999994e-4	0	10	1.6699999999999994e-4
chr10-000384273-T-*	chr10	384273	T	*	633	PASS	0	none	0.41828299999999974	0	0	0.41828299999999974
chr10-000384273-T-A	chr10	384273	T	A	633	PASS	3.703e-5	nfe	0.002481	0	0	0.002481
chr10-000384273-T-C	chr10	384273	T	C	633	PASS	8.604e-5	nfe	2.2000000000000003e-5	0	0	8.604e-5
chr10-000384274-T-*	chr10	384274	T	*	602	VQSRTrancheSNP99.70to99.80	0	none	0.3131409999999998	0	14	0.3131409999999998
chr10-000384274-T-C	chr10	384274	T	C	602	VQSRTrancheSNP99.70to99.80	1.098e-5	nfe	2.2000000000000003e-5	0	14	2.2000000000000003e-5
chr10-000384274-T-G	chr10	384274	T	G	602	VQSRTrancheSNP99.70to99.80	0	none	0.002482	0	14	0.002482
chr10-000384296-TTTTG-*	chr10	384296	TTTTG	*	153.97	VQSRTrancheINDEL99.90to99.95	0	none	1.0799999999999996e-4	0	124	1.0799999999999996e-4
chr10-000384296-TTTTG-T	chr10	384296	TTTTG	T	153.97	VQSRTrancheINDEL99.90to99.95	4.76e-6	nfe	8.9e-5	0	124	8.9e-5
chr10-000384296-TTTTG-TTGTTTG	chr10	384296	TTTTG	TTGTTTG	153.97	VQSRTrancheINDEL99.90to99.95	0	none	9e-6	0	124	9e-6
chr10-000384298-TTGTG-*	chr10	384298	TTGTG	*	1386	VQSRTrancheINDEL99.50to99.90	0	none	3.3800000000000046e-4	0	98	3.3800000000000046e-4
chr10-000384298-TTGTG-CTGTG	chr10	384298	TTGTG	CTGTG	1386	VQSRTrancheINDEL99.50to99.90	0	none	0	0	98	1e-6
chr10-000384298-TTGTG-GTGTG	chr10	384298	TTGTG	GTGTG	1386	VQSRTrancheINDEL99.50to99.90	0	none	5.2999999999999994e-5	0	98	5.2999999999999994e-5
chr10-000384298-TTGTG-T	chr10	384298	TTGTG	T	1386	VQSRTrancheINDEL99.50to99.90	0	none	9e-6	0	98	9e-6
chr10-000384298-TTGTG-TTG	chr10	384298	TTGTG	TTG	1386	VQSRTrancheINDEL99.50to99.90	0	none	3.6999999999999985e-5	0	98	3.6999999999999985e-5
chr10-000384298-TTGTG-TTTTTTCTGTG	chr10	384298	TTGTG	TTTTTTCTGTG	1386	VQSRTrancheINDEL99.50to99.90	0	none	0	0	98	1e-6
chr10-000384401-C-G	chr10	384401	C	G	164684	PASS	0.035247	sas	0.00814999999999999	2	100	0.035247
chr10-000387604-AGACTCCTGTGTGGACAGACAGTGTGGGGAGGG-*	chr10	387604	AGACTCCTGTGTGGACAGACAGTGTGGGGAGGG	*	63474	PASS	0	none	9e-6	0	126	9e-6
chr10-000387604-AGACTCCTGTGTGGACAGACAGTGTGGGGAGGG-A	chr10	387604	AGACTCCTGTGTGGACAGACAGTGTGGGGAGGG	A	63474	PASS	4.3504e-4	eas	9e-6	0	126	4.3504e-4
chr10-000387604-AGACTCCTGTGTGGACAGACAGTGTGGGGAGGG-ACCTCACTTACTGTCAGGATGACTCCTGTGTGGACAGACAGTGTGGGGAGGG	chr10	387604	AGACTCCTGTGTGGACAGACAGTGTGGGGAGGG	ACCTCACTTACTGTCAGGATGACTCCTGTGTGGACAGACAGTGTGGGGAGGG	63474	PASS	0	none	0	0	126	1e-6
chr10-000387604-AGACTCCTGTGTGGACAGACAGTGTGGGGAGGG-AGACTCCTGTGTGGACAGACAGTGTGGGGAGGGGACTCCTGTGTGGACAGACAGTGTGGGGAGGG	chr10	387604	AGACTCCTGTGTGGACAGACAGTGTGGGGAGGG	AGACTCCTGTGTGGACAGACAGTGTGGGGAGGGGACTCCTGTGTGGACAGACAGTGTGGGGAGGG	63474	PASS	0	none	3.6999999999999985e-5	0	126	3.6999999999999985e-5
chr10-000387604-AGACTCCTGTGTGGACAGACAGTGTGGGGAGGG-AGACTCCTGTGTGGACAGACAGTGTGGGGAGGGGACTCCTGTGTGGACAGGCAGGGTGGGAGGGGGACTCCTGTGTGGACAGACAGTGTGGGGAGGG	chr10	387604	AGACTCCTGTGTGGACAGACAGTGTGGGGAGGG	AGACTCCTGTGTGGACAGACAGTGTGGGGAGGGGACTCCTGTGTGGACAGGCAGGGTGGGAGGGGGACTCCTGTGTGGACAGACAGTGTGGGGAGGG	63474	PASS	0	none	2.2999999999999995e-4	0	126	2.2999999999999995e-4
chr10-000387604-AGACTCCTGTGTGGACAGACAGTGTGGGGAGGG-CGACTCCTGTGTGGACAGACAGTGTGGGGAGGG	chr10	387604	AGACTCCTGTGTGGACAGACAGTGTGGGGAGGG	CGACTCCTGTGTGGACAGACAGTGTGGGGAGGG	63474	PASS	0	none	2.2000000000000003e-5	0	126	2.2000000000000003e-5
chr10-000387604-AGACTCCTGTGTGGACAGACAGTGTGGGGAGGG-GGACTCCTGTGTGGACAGACAGTGTGGGGAGGG	chr10	387604	AGACTCCTGTGTGGACAGACAGTGTGGGGAGGG	GGACTCCTGTGTGGACAGACAGTGTGGGGAGGG	63474	PASS	0	none	0.004901	2	126	0.004901
chr10-000387710-T-C	chr10	387710	T	C	171415	PASS	2.292e-5	nfe	1.27e-4	0	134	1.27e-4
chr10-000387710-T-G	chr10	387710	T	G	171415	PASS	0.014178	eas	0.005648	2	134	0.014178
chr10-000387875-C-G	chr10	387875	C	G	114083	PASS	0.01412	eas	0.005545	2	134	0.01412
chr10-000389940-GGT-CGT	chr10	389940	GGT	CGT	11170373	PASS	0	none	0.5223270000000007	68	134	0.5223270000000007
chr10-000389940-GGT-G	chr10	389940	GGT	G	11170373	PASS	0	none	0	0	134	1e-6
chr10-000389940-GGT-TGT	chr10	389940	GGT	TGT	11170373	PASS	0	none	9e-6	0	134	9e-6
chr10-000390050-G-A	chr10	390050	G	A	3507	PASS	1.8463e-4	nfe	3.6999999999999985e-5	1	134	1.8463e-4
chr10-000390100-C-T	chr10	390100	C	T	16435	PASS	2.5397e-4	nfe	3.3800000000000046e-4	1	134	3.3800000000000046e-4
chr10-000390142-GT-G	chr10	390142	GT	G	165215.97	PASS	0.014048	eas	0.005571	2	134	0.014048
chr10-000390595-G-A	chr10	390595	G	A	8554	PASS	4.3039e-4	nfe	2.7300000000000035e-4	1	134	4.3039e-4
chr10-000390607-G-A	chr10	390607	G	A	7282502	PASS	0.46811	nfe	0.38499699999999976	62	134	0.46811
chr10-000390795-G-A	chr10	390795	G	A	139020	PASS	0.016574	eas	0.005751	2	134	0.016574
chr10-000390908-A-G	chr10	390908	A	G	7016028	PASS	0.47186	nfe	0.40070299999999937	64	134	0.47186
chr10-000390977-AC-A	chr10	390977	AC	A	56959	PASS	0.013676	eas	0.005519	2	134	0.013676
chr10-000390977-AC-GC	chr10	390977	AC	GC	56959	PASS	0	none	9e-6	0	134	9e-6
chr10-000398970-C-T	chr10	398970	C	T	48995	PASS	0.013368	mid	0.003372	2	134	0.013368
chr10-000399057-C-T	chr10	399057	C	T	10057003	PASS	0.70562	eas	0.5719820000000003	68	134	0.70562
chr10-000399077-G-A	chr10	399077	G	A	162986	PASS	0.013456	nfe	0.00901599999999999	1	134	0.013456
chr10-000399121-C-T	chr10	399121	C	T	30866570	PASS	0.9964	nfe	0.9804860000000006	132	134	0.9964
chr10-000409038-CA-C	chr10	409038	CA	C	89579.97	PASS	0.012534	mid	0.003423	2	134	0.012534
chr10-000409070-A-T	chr10	409070	A	T	92791	PASS	0.01397	eas	0.005571	2	134	0.01397
chr10-000409146-G-*	chr10	409146	G	*	6341	PASS	0	none	3.820000000000003e-4	0	134	3.820000000000003e-4
chr10-000409146-G-T	chr10	409146	G	T	6341	PASS	0.001685	nfe	6.800000000000003e-4	1	134	0.001685
chr10-000413808-C-T	chr10	413808	C	T	35318	PASS	0.0020083	nfe	0.002165	1	134	0.002165
chr10-000413880-G-A	chr10	413880	G	A	668086	PASS	0.085606	afr	0.029982	2	134	0.085606
chr10-000414000-G-A	chr10	414000	G	A	23196381	PASS	0.70594	eas	0.5713050000000003	69	134	0.70594
chr10-000415972-TC-T	chr10	415972	TC	T	2318546.97	PASS	0.18904	sas	0.16302600000000003	22	134	0.18904
chr10-000418941-G-C	chr10	418941	G	C	70691	PASS	0.013829	eas	0.005596	2	134	0.013829
chr10-000418964-G-A	chr10	418964	G	A	686056	PASS	0.11599	eas	0.05461100000000002	10	134	0.11599
chr10-000419007-C-T	chr10	419007	C	T	73444	PASS	0.011503	mid	0.003524	2	134	0.011503
chr10-000422758-A-AGAG	chr10	422758	A	AGAG	137499.97	PASS	0.013988	eas	0.005777	2	134	0.013988
chr10-000422808-C-T	chr10	422808	C	T	26465276	PASS	0.99824	nfe	0.985228	134	134	0.99824
chr10-000423020-G-A	chr10	423020	G	A	47397	PASS	0.0049166	nfe	0.00194099999999999	1	134	0.0049166
chr10-000441043-G-A	chr10	441043	G	A	1370564	PASS	0.43261	afr	0.07736400000000003	3	134	0.43261
chr10-000441229-C-A	chr10	441229	C	A	24986	PASS	0.0065675	mid	0.003194	2	130	0.0065675
chr10-000472539-T-C	chr10	472539	T	C	53359	PASS	0.0024399	mid	0.00181699999999999	1	134	0.0024399
chr10-000472607-ACT-A	chr10	472607	ACT	A	10009042.97	PASS	0.66443	eas	0.48886199999999946	68	134	0.66443
chr10-000484704-G-A	chr10	484704	G	A	20736662	PASS	0.94077	nfe	0.8782250000000006	122	134	0.94077
chr10-000484835-G-A	chr10	484835	G	A	1009589	PASS	0.044079	nfe	0.02523300000000001	4	134	0.044079
chr10-000641877-G-T	chr10	641877	G	T	234293	PASS	0.81677	nfe	0.15749700000000005	0	0	0.81677
chr10-000649914-G-A	chr10	649914	G	A	5817	PASS	5.4392e-4	nfe	2.7300000000000035e-4	1	134	5.4392e-4
chr10-000649961-G-A	chr10	649961	G	A	441345	PASS	0.03954	mid	0.021183	2	134	0.03954
chr10-000650073-T-C	chr10	650073	T	C	29862	PASS	0.0047702	sas	7.270000000000004e-4	1	134	0.0047702
chr10-000650297-G-A	chr10	650297	G	A	45070563	PASS	0.88742	nfe	0.8026160000000007	111	134	0.88742
chr10-000650660-C-T	chr10	650660	C	T	114642	PASS	0.0076967	mid	0.003473	2	134	0.0076967
chr10-000650733-C-G	chr10	650733	C	G	314027	PASS	0.014911	nfe	0.01013699999999999	2	134	0.014911
chr10-000650738-T-C	chr10	650738	T	C	46118	PASS	0.0049064	sas	0.00125299999999999	1	134	0.0049064
chr10-000650898-C-T	chr10	650898	C	T	46152	PASS	9.4139e-4	nfe	7.040000000000005e-4	1	134	9.4139e-4
chr10-000651366-G-A	chr10	651366	G	A	21443	PASS	5.3485e-4	afr	4.500000000000005e-4	1	134	5.3485e-4
chr10-000661971-G-A	chr10	661971	G	A	799299	PASS	0.045298	nfe	0.02934500000000001	7	134	0.045298
chr10-000662252-A-G	chr10	662252	A	G	19612939	PASS	0.99668	nfe	0.9811360000000008	133	134	0.99668
chr10-000662757-T-C	chr10	662757	T	C	423480	PASS	0.10719	eas	0.033357	5	134	0.10719
chr10-000662757-T-G	chr10	662757	T	G	423480	PASS	2.658e-5	nfe	3.6999999999999985e-5	0	134	3.6999999999999985e-5
chr10-000663036-C-A	chr10	663036	C	A	182971	PASS	0.11058	afr	0.01228199999999998	1	134	0.11058
chr10-000689586-G-*	chr10	689586	G	*	239	PASS	0	none	9e-6	0	0	9e-6
chr10-000689586-G-A	chr10	689586	G	A	239	PASS	9.79e-6	sas	2.2000000000000003e-5	0	0	2.2000000000000003e-5
chr10-000689586-G-T	chr10	689586	G	T	239	PASS	0	none	3.6999999999999985e-5	0	0	3.6999999999999985e-5
chr10-000689603-C-A	chr10	689603	C	A	223	PASS	3.9e-7	nfe	9e-6	0	0	9e-6
chr10-000689603-C-T	chr10	689603	C	T	223	PASS	0	none	1.0699999999999996e-4	0	0	1.0699999999999996e-4
chr10-000744685-A-G	chr10	744685	A	G	213730	PASS	0.093226	nfe	0.043692	0	0	0.093226
chr10-000744691-GA-G	chr10	744691	GA	G	211576.97	PASS	0.092711	nfe	0.04276200000000001	0	0	0.092711
chr10-000812454-C-T	chr10	812454	C	T	98697	PASS	0.26597	nfe	0.05880800000000002	0	0	0.26597
chr10-000812541-TAAAA-AAAAA	chr10	812541	TAAAA	AAAAA	80022	PASS	0	none	0	0	0	1e-6
chr10-000812541-TAAAA-T	chr10	812541	TAAAA	T	80022	PASS	0	none	2.2000000000000003e-5	0	0	2.2000000000000003e-5
chr10-000812541-TAAAA-TA	chr10	812541	TAAAA	TA	80022	PASS	0	none	1.6699999999999994e-4	0	0	1.6699999999999994e-4
chr10-000812541-TAAAA-TAA	chr10	812541	TAAAA	TAA	80022	PASS	0	none	0.002256	0	0	0.002256
chr10-000812541-TAAAA-TAAA	chr10	812541	TAAAA	TAAA	80022	PASS	0	none	0.01611100000000001	0	0	0.01611100000000001
chr10-000812541-TAAAA-TAAAAA	chr10	812541	TAAAA	TAAAAA	80022	PASS	0	none	0.03662900000000001	0	0	0.03662900000000001
chr10-000812541-TAAAA-TAAAAAA	chr10	812541	TAAAA	TAAAAAA	80022	PASS	0	none	0.005089	0	0	0.005089
chr10-000812541-TAAAA-TAAAAAAA	chr10	812541	TAAAA	TAAAAAAA	80022	PASS	0	none	4.480000000000004e-4	0	0	4.480000000000004e-4
chr10-000812541-TAAAA-TAAAAAAAA	chr10	812541	TAAAA	TAAAAAAAA	80022	PASS	0	none	5.2999999999999994e-5	0	0	5.2999999999999994e-5
chr10-000812541-TAAAA-TAAAAAAAAA	chr10	812541	TAAAA	TAAAAAAAAA	80022	PASS	0	none	0	0	0	1e-6
chr10-000812542-A-*	chr10	812542	A	*	39	VQSRTrancheINDEL95.00to96.00	0	none	0.01907900000000001	0	0	0.01907900000000001
chr10-000812542-A-AAT	chr10	812542	A	AAT	39	VQSRTrancheINDEL95.00to96.00	0	none	0	0	0	1e-6
chr10-000812542-A-T	chr10	812542	A	T	39	VQSRTrancheINDEL95.00to96.00	0	none	0	0	0	1e-6
chr10-000812670-GA-G	chr10	812670	GA	G	4265	PASS	1.4955e-4	nfe	3.3800000000000046e-4	0	132	3.3800000000000046e-4
chr10-000812670-GA-GAA	chr10	812670	GA	GAA	4265	PASS	0	none	0.003068	1	132	0.003068
chr10-000812670-GA-TA	chr10	812670	GA	TA	4265	PASS	0	none	0	0	132	1e-6
chr10-000812998-G-C	chr10	812998	G	C	12810	VQSRTrancheINDEL95.00to96.00	1.9554e-4	nfe	2.2999999999999995e-4	1	134	2.2999999999999995e-4
chr10-000812998-G-GC	chr10	812998	G	GC	12810	VQSRTrancheINDEL95.00to96.00	0	none	2.9400000000000004e-4	0	134	2.9400000000000004e-4
chr10-000812998-G-GCC	chr10	812998	G	GCC	12810	VQSRTrancheINDEL95.00to96.00	0	none	0	0	134	1e-6
chr10-000813330-C-T	chr10	813330	C	T	4102396	PASS	0.44808	sas	0.3359759999999999	53	134	0.44808
chr10-000814408-C-T	chr10	814408	C	T	140676	PASS	0.019584	nfe	0.01193399999999999	0	30	0.019584
chr10-000814610-CACAG-C	chr10	814610	CACAG	C	27025	PASS	0.0014799	nfe	4.270000000000005e-4	1	134	0.0014799
chr10-000814610-CACAG-TACAG	chr10	814610	CACAG	TACAG	27025	PASS	0	none	9e-6	0	134	9e-6
chr10-000814888-C-T	chr10	814888	C	T	29210	PASS	0.0019758	sas	7.980000000000003e-4	1	134	0.0019758
chr10-000815170-A-C	chr10	815170	A	C	10902410	PASS	0	none	0	0	134	1e-6
chr10-000815170-A-G	chr10	815170	A	G	10902410	PASS	0.99825	nfe	0.9659880000000008	134	134	0.99825
chr10-000815249-G-A	chr10	815249	G	A	92531	PASS	0.064445	amr	0.01556399999999999	2	134	0.064445
chr10-000815450-C-T	chr10	815450	C	T	508802	PASS	0.44276	sas	0.206339	3	6	0.44276
chr10-000818024-T-C	chr10	818024	T	C	1898406	PASS	0.26231	afr	0.16312500000000002	19	132	0.26231
chr10-000820526-A-G	chr10	820526	A	G	329524	PASS	0.070271	mid	0.04857400000000001	8	114	0.070271
chr10-000820721-A-C	chr10	820721	A	C	190685	PASS	0.01437	mid	0.01160099999999998	3	134	0.01437
chr10-000825805-C-T	chr10	825805	C	T	541210	PASS	0.0401	sas	0.02557800000000001	4	134	0.0401
chr10-000829347-T-G	chr10	829347	T	G	2484815	PASS	0.19597	nfe	0.13366	19	134	0.19597
chr10-000829541-T-C	chr10	829541	T	C	1253	PASS	2.62e-6	nfe	0	1	134	2.62e-6
chr10-000829616-T-TTA	chr10	829616	T	TTA	1027941.97	PASS	0.073782	amr	0.02292900000000001	2	134	0.073782
chr10-000830853-T-C	chr10	830853	T	C	2984	PASS	1.474e-5	nfe	2.2000000000000003e-5	1	134	2.2000000000000003e-5
chr10-000836537-CA-C	chr10	836537	CA	C	378133.97	PASS	0.068631	amr	0.018806	2	134	0.068631
chr10-000836542-A-T	chr10	836542	A	T	381104	PASS	0.068389	amr	0.018806	2	134	0.068389
chr10-000843008-T-G	chr10	843008	T	G	7210	PASS	4.092e-5	nfe	1.0799999999999996e-4	1	134	1.0799999999999996e-4
chr10-000844931-C-T	chr10	844931	C	T	102328	PASS	0.012064	nfe	0.007198	3	134	0.012064
chr10-000863648-G-A	chr10	863648	G	A	395	PASS	3.29e-6	nfe	0	1	134	3.29e-6
chr10-000864285-A-G	chr10	864285	A	G	4676816	PASS	0.19614	nfe	0.14062800000000003	19	134	0.19614
chr10-000864353-T-C	chr10	864353	T	C	25094	PASS	0.0023997	nfe	0.00125299999999999	1	134	0.0023997
chr10-000864406-G-A	chr10	864406	G	A	690	PASS	0	none	5.2999999999999994e-5	0	88	5.2999999999999994e-5
chr10-000864406-G-T	chr10	864406	G	T	690	PASS	2.0567e-4	afr	2.9400000000000004e-4	1	88	2.9400000000000004e-4
chr10-000971974-G-A	chr10	971974	G	A	486172	PASS	0.45929	sas	0.185357	0	0	0.45929
chr10-000972014-CCTCT-*	chr10	972014	CCTCT	*	1221988	PASS	0	none	0	0	0	1e-6
chr10-000972014-CCTCT-C	chr10	972014	CCTCT	C	1221988	PASS	0.78691	eas	0.31610299999999997	0	0	0.78691
chr10-000972014-CCTCT-CCT	chr10	972014	CCTCT	CCT	1221988	PASS	0	none	2.2000000000000003e-5	0	0	2.2000000000000003e-5
chr10-000972014-CCTCT-GCTCT	chr10	972014	CCTCT	GCTCT	1221988	PASS	0	none	0	0	0	1e-6
chr10-000972016-TCTC-*	chr10	972016	TCTC	*	212.97	PASS	0	none	0.31618399999999997	0	0	0.31618399999999997
chr10-000972016-TCTC-T	chr10	972016	TCTC	T	212.97	PASS	0	none	0	0	0	1e-6
chr10-000972025-CTCTT-*	chr10	972025	CTCTT	*	160918	PASS	0	none	7.950000000000004e-4	0	0	7.950000000000004e-4
chr10-000972025-CTCTT-C	chr10	972025	CTCTT	C	160918	PASS	0.077475	nfe	0.04685500000000001	0	0	0.077475
chr10-000972025-CTCTT-TTCTT	chr10	972025	CTCTT	TTCTT	160918	PASS	0	none	2.2000000000000003e-5	0	0	2.2000000000000003e-5
chr10-000972027-CTT-*	chr10	972027	CTT	*	1764	PASS	0	none	0.04781200000000002	0	0	0.04781200000000002
chr10-000972027-CTT-ATT	chr10	972027	CTT	ATT	1764	PASS	0	none	4.940000000000003e-4	0	0	4.940000000000003e-4
chr10-000972027-CTT-C	chr10	972027	CTT	C	1764	PASS	0	none	0	0	0	1e-6
chr10-000972028-TTTA-*	chr10	972028	TTTA	*	983.97	PASS	0	none	0.04776200000000002	0	0	0.04776200000000002
chr10-000972028-TTTA-T	chr10	972028	TTTA	T	983.97	PASS	0	none	2.500000000000001e-4	0	0	2.500000000000001e-4
chr10-000972029-T-*	chr10	972029	T	*	142	PASS	0	none	0.04813400000000002	0	0	0.04813400000000002
chr10-000972029-T-C	chr10	972029	T	C	142	PASS	0	none	1.27e-4	0	0	1.27e-4
chr10-000972031-ATT-*	chr10	972031	ATT	*	16737	PASS	0	none	2.500000000000001e-4	0	0	2.500000000000001e-4
chr10-000972031-ATT-A	chr10	972031	ATT	A	16737	PASS	0	none	3.6999999999999985e-5	0	0	3.6999999999999985e-5
chr10-000972031-ATT-AT	chr10	972031	ATT	AT	16737	PASS	0	none	0.004375	0	0	0.004375
chr10-000972031-ATT-ATTT	chr10	972031	ATT	ATTT	16737	PASS	0	none	0.00412	0	0	0.00412
chr10-000972031-ATT-ATTTT	chr10	972031	ATT	ATTTT	16737	PASS	0	none	0	0	0	1e-6
chr10-000972031-ATT-CTT	chr10	972031	ATT	CTT	16737	PASS	0	none	0	0	0	1e-6
chr10-000972031-ATT-TTT	chr10	972031	ATT	TTT	16737	PASS	0	none	1.47e-4	0	0	1.47e-4
chr10-000972047-G-*	chr10	972047	G	*	422	PASS	0	none	2.08e-4	0	2	2.08e-4
chr10-000972047-G-A	chr10	972047	G	A	422	PASS	0	none	5.2999999999999994e-5	0	2	5.2999999999999994e-5
chr10-000972155-G-C	chr10	972155	G	C	482854	PASS	0.17276	nfe	0.079838	0	2	0.17276
chr10-000972189-G-*	chr10	972189	G	*	2902757	PASS	0	none	9e-6	0	4	9e-6
chr10-000972189-G-A	chr10	972189	G	A	2902757	PASS	0.58566	sas	0.3377529999999993	4	4	0.58566
chr10-000972645-T-G	chr10	972645	T	G	29788622	PASS	0.59946	sas	0.3659179999999994	1	4	0.59946
chr10-000972798-C-T	chr10	972798	C	T	72848	PASS	0.0030869	nfe	0.00127299999999999	0	0	0.0030869
chr10-000986690-T-A	chr10	986690	T	A	97115	PASS	0.79754	nfe	0.07019500000000001	0	0	0.79754
chr10-000988123-C-G	chr10	988123	C	G	3234815	PASS	0.91021	eas	0.7711150000000003	28	32	0.91021
chr10-000988123-C-T	chr10	988123	C	T	3234815	PASS	0	none	9e-6	0	32	9e-6
chr10-000988142-G-A	chr10	988142	G	A	3738750	PASS	0.91915	eas	0.7778770000000006	37	44	0.91915
chr10-000988142-G-C	chr10	988142	G	C	3738750	PASS	0	none	0	0	44	1e-6
chr10-000988163-C-T	chr10	988163	C	T	136288	PASS	0.041813	nfe	0.02679600000000001	1	60	0.041813
chr10-000988191-G-A	chr10	988191	G	A	156399	PASS	0.03266	nfe	0.02806100000000001	4	86	0.03266
chr10-000988261-G-C	chr10	988261	G	C	168271	PASS	0.16098	afr	0.01687600000000002	1	124	0.16098
chr10-000988276-A-*	chr10	988276	A	*	10918389	PASS	0	none	5.2999999999999994e-5	0	126	5.2999999999999994e-5
chr10-000988276-A-G	chr10	988276	A	G	10918389	PASS	0.99656	nfe	0.9563220000000002	126	126	0.99656
chr10-000988288-G-*	chr10	988288	G	*	1461580	PASS	0	none	0	0	122	1e-6
chr10-000988288-G-A	chr10	988288	G	A	1461580	PASS	0.21642	nfe	0.14052900000000002	21	122	0.21642
chr10-000988288-G-T	chr10	988288	G	T	1461580	PASS	4.71e-6	nfe	5.2999999999999994e-5	0	122	5.2999999999999994e-5
chr10-000988392-C-A	chr10	988392	C	A	3849	PASS	6.2821e-4	nfe	1.27e-4	0	132	6.2821e-4
chr10-000988392-C-T	chr10	988392	C	T	3849	PASS	2.3429e-4	sas	9e-6	1	132	2.3429e-4
chr10-000988472-C-T	chr10	988472	C	T	3562132	PASS	0.18511	nfe	0.12771600000000002	17	134	0.18511
chr10-000988688-C-A	chr10	988688	C	A	680244	PASS	0.06753	mid	0.05268400000000001	10	132	0.06753
chr10-000988781-CCAGAGATGGGGGTA-C	chr10	988781	CCAGAGATGGGGGTA	C	974.97	VQSRTrancheINDEL95.00to96.00	4.149e-4	nfe	3.6999999999999985e-5	1	120	4.149e-4
chr10-000988786-G-*	chr10	988786	G	*	60	VQSRTrancheSNP99.80to99.90	0	none	3.6999999999999985e-5	1	118	3.6999999999999985e-5
chr10-000988786-G-A	chr10	988786	G	A	60	VQSRTrancheSNP99.80to99.90	0	none	9e-6	0	118	9e-6
chr10-000988789-G-*	chr10	988789	G	*	6956096	PASS	0	none	3.6999999999999985e-5	1	110	3.6999999999999985e-5
chr10-000988789-G-C	chr10	988789	G	C	6956096	PASS	0.99554	nfe	0.9174000000000008	109	110	0.99554
chr10-000988955-T-C	chr10	988955	T	C	260519	PASS	0.16788	nfe	0.08362800000000002	1	12	0.16788
chr10-000992399-CAAAAAA-C	chr10	992399	CAAAAAA	C	2035683.97	ExcessHet	2.106e-5	amr	9e-6	0	102	2.106e-5
chr10-000992399-CAAAAAA-CA	chr10	992399	CAAAAAA	CA	2035683.97	ExcessHet	0	none	9.160000000000004e-4	0	102	9.160000000000004e-4
chr10-000992399-CAAAAAA-CAA	chr10	992399	CAAAAAA	CAA	2035683.97	ExcessHet	0	none	0.006493	0	102	0.006493
chr10-000992399-CAAAAAA-CAAA	chr10	992399	CAAAAAA	CAAA	2035683.97	ExcessHet	0	none	0.022301	1	102	0.022301
chr10-000992399-CAAAAAA-CAAAA	chr10	992399	CAAAAAA	CAAAA	2035683.97	ExcessHet	0	none	0.06541400000000001	8	102	0.06541400000000001
chr10-000992399-CAAAAAA-CAAAAA	chr10	992399	CAAAAAA	CAAAAA	2035683.97	ExcessHet	0	none	0.199524	25	102	0.199524
chr10-000992399-CAAAAAA-CAAAAAAA	chr10	992399	CAAAAAA	CAAAAAAA	2035683.97	ExcessHet	0	none	0.16326100000000002	14	102	0.16326100000000002
chr10-000992399-CAAAAAA-CAAAAAAAA	chr10	992399	CAAAAAA	CAAAAAAAA	2035683.97	ExcessHet	0	none	0.01702400000000002	4	102	0.01702400000000002
chr10-000992399-CAAAAAA-CAAAAAAAAA	chr10	992399	CAAAAAA	CAAAAAAAAA	2035683.97	ExcessHet	0	none	0.00149599999999999	0	102	0.00149599999999999
chr10-000992399-CAAAAAA-CAAAAAAAAAA	chr10	992399	CAAAAAA	CAAAAAAAAAA	2035683.97	ExcessHet	0	none	2.5100000000000014e-4	0	102	2.5100000000000014e-4
chr10-000992399-CAAAAAA-CAAAAAAAAAAA	chr10	992399	CAAAAAA	CAAAAAAAAAAA	2035683.97	ExcessHet	0	none	0	0	102	1e-6
chr10-000992400-A-*	chr10	992400	A	*	422	PASS	0	none	0.29548599999999964	35	70	0.29548599999999964
chr10-000992400-A-C	chr10	992400	A	C	422	PASS	8.5358e-4	amr	5.2999999999999994e-5	0	70	8.5358e-4
chr10-000992402-A-*	chr10	992402	A	*	284	PASS	0	none	0.03054000000000002	1	70	0.03054000000000002
chr10-000992402-A-C	chr10	992402	A	C	284	PASS	0	none	9e-6	0	70	9e-6
chr10-000992402-A-G	chr10	992402	A	G	284	PASS	3.009e-5	nfe	9e-6	0	70	3.009e-5
chr10-000992420-A-*	chr10	992420	A	*	45	PASS	0	none	9e-6	0	124	9e-6
chr10-000992420-A-C	chr10	992420	A	C	45	PASS	1.84e-6	nfe	9e-6	1	124	9e-6
chr10-000992420-A-G	chr10	992420	A	G	45	PASS	1.84e-6	nfe	0	0	124	1.84e-6
chr10-000995780-A-G	chr10	995780	A	G	148145	PASS	0.025881	sas	0.01039799999999999	2	134	0.025881
chr10-000996041-CTT-C	chr10	996041	CTT	C	486167	PASS	1.97e-6	nfe	9e-6	0	134	9e-6
chr10-000996041-CTT-GTT	chr10	996041	CTT	GTT	486167	PASS	0	none	0.01598500000000001	3	134	0.01598500000000001
chr10-000996083-A-AAAAAAAAAAC	chr10	996083	A	AAAAAAAAAAC	45692628.97	PASS	0	none	9e-6	0	134	9e-6
chr10-000996083-A-AAAAC	chr10	996083	A	AAAAC	45692628.97	PASS	2.6484e-4	afr	2.2000000000000003e-5	0	134	2.6484e-4
chr10-000996083-A-AAAC	chr10	996083	A	AAAC	45692628.97	PASS	0.99809	nfe	0.9902690000000004	134	134	0.99809
chr10-000996083-A-AAC	chr10	996083	A	AAC	45692628.97	PASS	8.48e-6	eas	0	0	134	8.48e-6
chr10-000996083-A-AACC	chr10	996083	A	AACC	45692628.97	PASS	3e-7	nfe	0	0	134	1e-6
chr10-000996562-C-T	chr10	996562	C	T	2239321	PASS	0.98983	nfe	0.6553790000000002	52	52	0.98983
chr10-000996593-T-C	chr10	996593	T	C	273976	PASS	0.27881	eas	0.08833400000000001	3	12	0.27881
chr10-000996883-C-A	chr10	996883	C	A	4569490	PASS	0.8971	eas	0.649854	29	42	0.8971
chr10-000997118-T-C	chr10	997118	T	C	21702869	PASS	0.99723	nfe	0.9883170000000004	134	134	0.99723
chr10-000997176-T-C	chr10	997176	T	C	1389	PASS	1.615e-4	nfe	0	1	134	1.615e-4
chr10-000997340-T-C	chr10	997340	T	C	6145	PASS	2.9311e-4	nfe	1.47e-4	1	134	2.9311e-4
chr10-000998869-T-C	chr10	998869	T	C	1381970	PASS	0.18764	nfe	0.13320800000000002	21	128	0.18764
chr10-000999159-C-*	chr10	999159	C	*	2128595	PASS	0	none	0	0	134	1e-6
chr10-000999159-C-T	chr10	999159	C	T	2128595	PASS	0.12416	mid	0.107528	13	134	0.12416
chr10-001000540-CTTT-C	chr10	1000540	CTTT	C	628935.97	ExcessHet	3.571e-4	sas	7.970000000000003e-4	0	118	7.970000000000003e-4
chr10-001000540-CTTT-CCTTTTT	chr10	1000540	CTTT	CCTTTTT	628935.97	ExcessHet	0	none	0	0	118	1e-6
chr10-001000540-CTTT-CT	chr10	1000540	CTTT	CT	628935.97	ExcessHet	0	none	0.02516900000000001	4	118	0.02516900000000001
chr10-001000540-CTTT-CTT	chr10	1000540	CTTT	CTT	628935.97	ExcessHet	0	none	0.203815	50	118	0.203815
chr10-001000540-CTTT-CTTTT	chr10	1000540	CTTT	CTTTT	628935.97	ExcessHet	0	none	0.041993	4	118	0.041993
chr10-001000540-CTTT-CTTTTT	chr10	1000540	CTTT	CTTTTT	628935.97	ExcessHet	0	none	0.00147199999999999	0	118	0.00147199999999999
chr10-001000540-CTTT-CTTTTTT	chr10	1000540	CTTT	CTTTTTT	628935.97	ExcessHet	0	none	8.9e-5	0	118	8.9e-5
chr10-001000540-CTTT-CTTTTTTT	chr10	1000540	CTTT	CTTTTTTT	628935.97	ExcessHet	0	none	0	0	118	1e-6
chr10-001000540-CTTT-CTTTTTTTT	chr10	1000540	CTTT	CTTTTTTTT	628935.97	ExcessHet	0	none	0	0	118	1e-6
chr10-001000541-T-*	chr10	1000541	T	*	4448	PASS	0	none	0.230479	54	110	0.230479
chr10-001000541-T-C	chr10	1000541	T	C	4448	PASS	0.17873	afr	4.950000000000003e-4	0	110	0.17873
chr10-001000542-T-*	chr10	1000542	T	*	180	PASS	0	none	0.02620200000000002	4	76	0.02620200000000002
chr10-001000542-T-C	chr10	1000542	T	C	180	PASS	0.0014017	afr	8.9e-5	0	76	0.0014017
chr10-001000542-T-G	chr10	1000542	T	G	180	PASS	0	none	9e-6	0	76	9e-6
chr10-001000597-G-A	chr10	1000597	G	A	17560	PASS	0.003444	nfe	0.00139899999999999	1	134	0.003444
chr10-001000764-C-T	chr10	1000764	C	T	14968	PASS	0.0080793	sas	4.950000000000003e-4	1	134	0.0080793
chr10-001000772-G-A	chr10	1000772	G	A	11742955	PASS	0.61473	eas	0.5197560000000007	76	134	0.61473
chr10-001005970-TGTG-T	chr10	1005970	TGTG	T	1799.97	PASS	4.354e-5	nfe	9e-6	1	134	4.354e-5
chr10-001007010-G-A	chr10	1007010	G	A	4415952	PASS	0.3652	afr	0.210779	24	134	0.3652
chr10-001007086-G-C	chr10	1007086	G	C	429	PASS	0	none	0	1	134	1e-6
chr10-001007278-G-A	chr10	1007278	G	A	96991	PASS	0.012368	amr	0.00948499999999999	1	134	0.012368
chr10-001007389-G-*	chr10	1007389	G	*	5150145	PASS	0	none	0	0	106	1e-6
chr10-001007389-G-A	chr10	1007389	G	A	5150145	PASS	0.99464	nfe	0.8988620000000006	106	106	0.99464
chr10-001007460-G-T	chr10	1007460	G	T	119364	PASS	0.088673	afr	0.02393900000000001	0	18	0.088673
chr10-001008311-G-A	chr10	1008311	G	A	2578923	PASS	0.27668	nfe	0.165734	0	0	0.27668
chr10-001008311-G-C	chr10	1008311	G	C	2578923	PASS	0	none	0	0	0	1e-6
chr10-001008311-G-T	chr10	1008311	G	T	2578923	PASS	0	none	0	0	0	1e-6
chr10-001008336-T-*	chr10	1008336	T	*	10865494	PASS	0	none	0	0	0	1e-6
chr10-001008336-T-C	chr10	1008336	T	C	10865494	PASS	0.99509	nfe	0.6633300000000003	0	0	0.99509
chr10-001008504-A-G	chr10	1008504	A	G	1389742	PASS	0.27162	nfe	0.16900800000000002	0	0	0.27162
chr10-001009006-A-G	chr10	1009006	A	G	61282	PASS	0.01427	afr	0.00184199999999999	1	134	0.01427
chr10-001009115-C-T	chr10	1009115	C	T	3240515	PASS	0.20784	nfe	0.141436	21	134	0.20784
chr10-001009460-C-G	chr10	1009460	C	G	280	PASS	0	none	0	1	134	1e-6
chr10-001010312-C-T	chr10	1010312	C	T	2809556	PASS	0.19287	nfe	0.137558	17	126	0.19287
chr10-001010328-G-*	chr10	1010328	G	*	432	VQSRTrancheINDEL99.50to99.90	0	none	3.6999999999999985e-5	0	118	3.6999999999999985e-5
chr10-001010328-G-GT	chr10	1010328	G	GT	432	VQSRTrancheINDEL99.50to99.90	0	none	1.0799999999999996e-4	0	118	1.0799999999999996e-4
chr10-001010328-G-T	chr10	1010328	G	T	432	VQSRTrancheINDEL99.50to99.90	4.164e-5	eas	3.6000000000000035e-4	0	118	3.6000000000000035e-4
chr10-001010329-A-*	chr10	1010329	A	*	4130	VQSRTrancheINDEL99.50to99.90	0	none	3.6999999999999985e-5	0	84	3.6999999999999985e-5
chr10-001010329-A-AT	chr10	1010329	A	AT	4130	VQSRTrancheINDEL99.50to99.90	0	none	0	0	84	1e-6
chr10-001010329-A-G	chr10	1010329	A	G	4130	VQSRTrancheINDEL99.50to99.90	5.95e-6	nfe	1.0799999999999996e-4	0	84	1.0799999999999996e-4
chr10-001010329-A-T	chr10	1010329	A	T	4130	VQSRTrancheINDEL99.50to99.90	0.0010772	nfe	0.0039	1	84	0.0039
chr10-001010333-G-*	chr10	1010333	G	*	43742	ExcessHet	0	none	0	0	54	1e-6
chr10-001010333-G-A	chr10	1010333	G	A	43742	ExcessHet	0	none	0	0	54	1e-6
chr10-001010333-G-T	chr10	1010333	G	T	43742	ExcessHet	0.038482	afr	0.03203800000000002	20	54	0.038482
chr10-001010336-G-*	chr10	1010336	G	*	633	VQSRTrancheSNP99.80to99.90	0	none	2.2000000000000003e-5	0	84	2.2000000000000003e-5
chr10-001010336-G-C	chr10	1010336	G	C	633	VQSRTrancheSNP99.80to99.90	1.4496e-4	afr	5.860000000000005e-4	0	84	5.860000000000005e-4
chr10-001010342-C-A	chr10	1010342	C	A	20646	PASS	0.0016081	nfe	0.00101099999999999	0	106	0.0016081
chr10-001010348-T-*	chr10	1010348	T	*	4260	VQSRTrancheSNP99.90to99.95	0	none	0	0	76	1e-6
chr10-001010348-T-A	chr10	1010348	T	A	4260	VQSRTrancheSNP99.90to99.95	0.0043507	afr	0.004741	3	76	0.004741
chr10-001010351-T-A	chr10	1010351	T	A	1869	VQSRTrancheSNP99.90to99.95	7.5753e-4	eas	0.00181499999999999	3	84	0.00181499999999999
chr10-001010351-T-G	chr10	1010351	T	G	1869	VQSRTrancheSNP99.90to99.95	3.72e-6	nfe	0	0	84	3.72e-6
chr10-001010355-GC-G	chr10	1010355	GC	G	5066	VQSRTrancheINDEL99.50to99.90	0	none	0	0	78	1e-6
chr10-001010355-GC-TC	chr10	1010355	GC	TC	5066	VQSRTrancheINDEL99.50to99.90	0	none	0.005357	2	78	0.005357
chr10-001010361-G-C	chr10	1010361	G	C	226	VQSRTrancheSNP99.80to99.90	7.16e-6	nfe	1.6699999999999994e-4	0	104	1.6699999999999994e-4
chr10-001010370-G-A	chr10	1010370	G	A	4866547	PASS	0	none	9e-6	0	120	9e-6
chr10-001010370-G-C	chr10	1010370	G	C	4866547	PASS	0.29811	eas	0.188494	23	120	0.29811
chr10-001010370-G-T	chr10	1010370	G	T	4866547	PASS	0	none	9e-6	0	120	9e-6
chr10-001010382-A-G	chr10	1010382	A	G	902367	PASS	0.042129	nfe	0.03253300000000001	9	134	0.042129
chr10-001010384-C-A	chr10	1010384	C	A	399	VQSRTrancheSNP99.80to99.90	3.995e-5	nfe	4.260000000000005e-4	1	58	4.260000000000005e-4
chr10-001010394-C-A	chr10	1010394	C	A	3150	PASS	9.78e-6	eas	6.999999999999998e-5	1	62	6.999999999999998e-5
chr10-001010394-C-T	chr10	1010394	C	T	3150	PASS	2.7241e-4	eas	2.2000000000000003e-5	0	62	2.7241e-4
chr10-001012256-C-T	chr10	1012256	C	T	550049	PASS	0.11943	mid	0.089103	10	120	0.11943
chr10-001012317-C-G	chr10	1012317	C	G	3166	PASS	1.36e-6	nfe	9e-6	0	134	9e-6
chr10-001012317-C-T	chr10	1012317	C	T	3166	PASS	6.8814e-4	nfe	1.6699999999999994e-4	1	134	6.8814e-4
chr10-001014278-G-A	chr10	1014278	G	A	1912019	PASS	0.11844	mid	0.100276	13	134	0.11844
chr10-001014426-G-*	chr10	1014426	G	*	18549	PASS	0	none	0	0	118	1e-6
chr10-001014426-G-A	chr10	1014426	G	A	18549	PASS	0.0019271	nfe	0.00166799999999999	1	118	0.0019271
chr10-001015609-AGC-A	chr10	1015609	AGC	A	1489547	VQSRTrancheINDEL97.00to99.00	0.1763	eas	0.09089	14	116	0.1763
chr10-001015609-AGC-CGC	chr10	1015609	AGC	CGC	1489547	VQSRTrancheINDEL97.00to99.00	0	none	0	0	116	1e-6
chr10-001015614-TGAGCCTGGGAGTGGACCTGGGGTCCTGAGCGCTGAGCACTGAGCCTGGGAGTGGACCTGGGGTCCTGAGCG-*	chr10	1015614	TGAGCCTGGGAGTGGACCTGGGGTCCTGAGCGCTGAGCACTGAGCCTGGGAGTGGACCTGGGGTCCTGAGCG	*	1553345.97	VQSRTrancheINDEL99.00to99.50	0	none	2.720000000000003e-4	0	112	2.720000000000003e-4
chr10-001015614-TGAGCCTGGGAGTGGACCTGGGGTCCTGAGCGCTGAGCACTGAGCCTGGGAGTGGACCTGGGGTCCTGAGCG-T	chr10	1015614	TGAGCCTGGGAGTGGACCTGGGGTCCTGAGCGCTGAGCACTGAGCCTGGGAGTGGACCTGGGGTCCTGAGCG	T	1553345.97	VQSRTrancheINDEL99.00to99.50	2.15e-5	nfe	5.2999999999999994e-5	0	112	5.2999999999999994e-5
chr10-001015614-TGAGCCTGGGAGTGGACCTGGGGTCCTGAGCGCTGAGCACTGAGCCTGGGAGTGGACCTGGGGTCCTGAGCG-TCTGAGCACTGAGCCTGGGAGTGGACCTGGGGTCCTGAGCG	chr10	1015614	TGAGCCTGGGAGTGGACCTGGGGTCCTGAGCGCTGAGCACTGAGCCTGGGAGTGGACCTGGGGTCCTGAGCG	TCTGAGCACTGAGCCTGGGAGTGGACCTGGGGTCCTGAGCG	1553345.97	VQSRTrancheINDEL99.00to99.50	0	none	0.091041	14	112	0.091041
chr10-001015618-C-*	chr10	1015618	C	*	2320.97	VQSRTrancheINDEL99.50to99.90	0	none	0.09153200000000002	14	126	0.09153200000000002
chr10-001015618-C-CA	chr10	1015618	C	CA	2320.97	VQSRTrancheINDEL99.50to99.90	1.246e-5	nfe	6.570000000000002e-4	0	126	6.570000000000002e-4
chr10-001015622-G-*	chr10	1015622	G	*	205	VQSRTrancheSNP99.80to99.90	0	none	0.091537	14	128	0.091537
chr10-001015622-G-A	chr10	1015622	G	A	205	VQSRTrancheSNP99.80to99.90	0	none	2.2000000000000003e-5	0	128	2.2000000000000003e-5
