## Supplementary material for "Search for a genetic cause of variably protease-sensitive prionopathy": exome_summary_stats.tsv (part 20 of 224)

pos_id	chrom	pos	ref	alt	qual	filter	faf95_gnomad	faf95_gnomad_ancestry	incon_faf95	vpspr_ac	vpspr_an	af_pseudo
chr10-001015624-A-*	chr10	1015624	A	*	3160.97	VQSRTrancheINDEL97.00to99.00	0	none	0.091452	14	94	0.091452
chr10-001015624-A-AAC	chr10	1015624	A	AAC	3160.97	VQSRTrancheINDEL97.00to99.00	4.553e-5	nfe	1.47e-4	0	94	1.47e-4
chr10-001015625-GTGGA-*	chr10	1015625	GTGGA	*	3478.97	VQSRTrancheINDEL97.00to99.00	0	none	0.09142300000000002	14	82	0.09142300000000002
chr10-001015625-GTGGA-G	chr10	1015625	GTGGA	G	3478.97	VQSRTrancheINDEL97.00to99.00	9.101e-5	sas	2.2000000000000003e-5	0	82	9.101e-5
chr10-001015626-T-*	chr10	1015626	T	*	12101	VQSRTrancheSNP99.70to99.80	0	none	0.091307	14	14	0.091307
chr10-001015626-T-A	chr10	1015626	T	A	12101	VQSRTrancheSNP99.70to99.80	0	none	0	0	14	1e-6
chr10-001015626-T-C	chr10	1015626	T	C	12101	VQSRTrancheSNP99.70to99.80	0.57247	nfe	7.010000000000006e-4	0	14	0.57247
chr10-001015626-T-G	chr10	1015626	T	G	12101	VQSRTrancheSNP99.70to99.80	0.073938	nfe	1.47e-4	0	14	0.073938
chr10-001015628-GACCT-*	chr10	1015628	GACCT	*	3235.97	VQSRTrancheINDEL97.00to99.00	0	none	0.09150400000000002	14	100	0.09150400000000002
chr10-001015628-GACCT-G	chr10	1015628	GACCT	G	3235.97	VQSRTrancheINDEL97.00to99.00	0	none	2.2000000000000003e-5	0	100	2.2000000000000003e-5
chr10-001015628-GACCT-GCT	chr10	1015628	GACCT	GCT	3235.97	VQSRTrancheINDEL97.00to99.00	0	none	1.47e-4	0	100	1.47e-4
chr10-001015629-A-*	chr10	1015629	A	*	11131	VQSRTrancheSNP99.70to99.80	0	none	0.091682	14	14	0.091682
chr10-001015629-A-G	chr10	1015629	A	G	11131	VQSRTrancheSNP99.70to99.80	0.64217	nfe	7.720000000000004e-4	0	14	0.64217
chr10-001015630-CCT-*	chr10	1015630	CCT	*	14868	VQSRTrancheINDEL97.00to99.00	0	none	0.09160200000000002	14	14	0.09160200000000002
chr10-001015630-CCT-C	chr10	1015630	CCT	C	14868	VQSRTrancheINDEL97.00to99.00	0.093322	sas	2.2000000000000003e-5	0	14	0.093322
chr10-001015630-CCT-GCT	chr10	1015630	CCT	GCT	14868	VQSRTrancheINDEL97.00to99.00	0	none	7.720000000000004e-4	0	14	7.720000000000004e-4
chr10-001015636-GTCCTGAGCGCTGAGCACTGAGCCTGGGAGTGGACCTGGGGTCCTGAGCGCTGAGCACTGAGCCTGGGAGTGGAC-*	chr10	1015636	GTCCTGAGCGCTGAGCACTGAGCCTGGGAGTGGACCTGGGGTCCTGAGCGCTGAGCACTGAGCCTGGGAGTGGAC	*	4788.97	VQSRTrancheINDEL97.00to99.00	0	none	0.09139	14	104	0.09139
chr10-001015636-GTCCTGAGCGCTGAGCACTGAGCCTGGGAGTGGACCTGGGGTCCTGAGCGCTGAGCACTGAGCCTGGGAGTGGAC-G	chr10	1015636	GTCCTGAGCGCTGAGCACTGAGCCTGGGAGTGGACCTGGGGTCCTGAGCGCTGAGCACTGAGCCTGGGAGTGGAC	G	4788.97	VQSRTrancheINDEL97.00to99.00	1.62e-6	nfe	0	0	104	1.62e-6
chr10-001015636-GTCCTGAGCGCTGAGCACTGAGCCTGGGAGTGGACCTGGGGTCCTGAGCGCTGAGCACTGAGCCTGGGAGTGGAC-GCTGGGGTCCTGAGCGCTGAGCACTGAGCCTGGGAGTGGAC	chr10	1015636	GTCCTGAGCGCTGAGCACTGAGCCTGGGAGTGGACCTGGGGTCCTGAGCGCTGAGCACTGAGCCTGGGAGTGGAC	GCTGGGGTCCTGAGCGCTGAGCACTGAGCCTGGGAGTGGAC	4788.97	VQSRTrancheINDEL97.00to99.00	0	none	9e-6	0	104	9e-6
chr10-001015642-AGC-*	chr10	1015642	AGC	*	12760.97	VQSRTrancheINDEL97.00to99.00	0	none	0.091455	14	98	0.091455
chr10-001015642-AGC-A	chr10	1015642	AGC	A	12760.97	VQSRTrancheINDEL97.00to99.00	2.0884e-4	sas	6.800000000000003e-4	0	98	6.800000000000003e-4
chr10-001015645-GCTGAGCACTGAGCCTGGGAGTGGACCTGGGGTCCTGAGCGCTGAGCA-*	chr10	1015645	GCTGAGCACTGAGCCTGGGAGTGGACCTGGGGTCCTGAGCGCTGAGCA	*	38692	VQSRTrancheINDEL97.00to99.00	0	none	0.09070300000000002	14	14	0.09070300000000002
chr10-001015645-GCTGAGCACTGAGCCTGGGAGTGGACCTGGGGTCCTGAGCGCTGAGCA-ACTGAGCACTGAGCCTGGGAGTGGACCTGGGGTCCTGAGCGCTGAGCA	chr10	1015645	GCTGAGCACTGAGCCTGGGAGTGGACCTGGGGTCCTGAGCGCTGAGCA	ACTGAGCACTGAGCCTGGGAGTGGACCTGGGGTCCTGAGCGCTGAGCA	38692	VQSRTrancheINDEL97.00to99.00	0	none	9e-6	0	14	9e-6
chr10-001015645-GCTGAGCACTGAGCCTGGGAGTGGACCTGGGGTCCTGAGCGCTGAGCA-G	chr10	1015645	GCTGAGCACTGAGCCTGGGAGTGGACCTGGGGTCCTGAGCGCTGAGCA	G	38692	VQSRTrancheINDEL97.00to99.00	0	none	0	0	14	1e-6
chr10-001015645-GCTGAGCACTGAGCCTGGGAGTGGACCTGGGGTCCTGAGCGCTGAGCA-GCTGAGCCTGGGAGCGGGGCTGGGGTCCTGAGCGCTGAGCCTGGGAGCGGGGCTGGGGTCCTGAGCTCTGAGCACTGAGCCTGGGAGTGGACCTGGGGTCCTGAGCGCTGAGCA	chr10	1015645	GCTGAGCACTGAGCCTGGGAGTGGACCTGGGGTCCTGAGCGCTGAGCA	GCTGAGCCTGGGAGCGGGGCTGGGGTCCTGAGCGCTGAGCCTGGGAGCGGGGCTGGGGTCCTGAGCTCTGAGCACTGAGCCTGGGAGTGGACCTGGGGTCCTGAGCGCTGAGCA	38692	VQSRTrancheINDEL97.00to99.00	0	none	4.720000000000004e-4	0	14	4.720000000000004e-4
chr10-001015645-GCTGAGCACTGAGCCTGGGAGTGGACCTGGGGTCCTGAGCGCTGAGCA-GCTGAGCCTGGGAGTGGACCTGGGGTCCTGAGCGCTGAGCA	chr10	1015645	GCTGAGCACTGAGCCTGGGAGTGGACCTGGGGTCCTGAGCGCTGAGCA	GCTGAGCCTGGGAGTGGACCTGGGGTCCTGAGCGCTGAGCA	38692	VQSRTrancheINDEL97.00to99.00	0	none	2.9400000000000004e-4	0	14	2.9400000000000004e-4
chr10-001015645-GCTGAGCACTGAGCCTGGGAGTGGACCTGGGGTCCTGAGCGCTGAGCA-TCTGAGCACTGAGCCTGGGAGTGGACCTGGGGTCCTGAGCGCTGAGCA	chr10	1015645	GCTGAGCACTGAGCCTGGGAGTGGACCTGGGGTCCTGAGCGCTGAGCA	TCTGAGCACTGAGCCTGGGAGTGGACCTGGGGTCCTGAGCGCTGAGCA	38692	VQSRTrancheINDEL97.00to99.00	0	none	0.00129899999999999	0	14	0.00129899999999999
chr10-001015685-GCTGAGCA-*	chr10	1015685	GCTGAGCA	*	2701549	VQSRTrancheINDEL96.00to97.00	0	none	5.170000000000003e-4	0	14	5.170000000000003e-4
chr10-001015685-GCTGAGCA-G	chr10	1015685	GCTGAGCA	G	2701549	VQSRTrancheINDEL96.00to97.00	0.98166	nfe	0.11671400000000004	14	14	0.98166
chr10-001015685-GCTGAGCA-GCTGAGCCTGGGAGCGGGGCTGGGGTCCTGAGCTCTGAGCA	chr10	1015685	GCTGAGCA	GCTGAGCCTGGGAGCGGGGCTGGGGTCCTGAGCTCTGAGCA	2701549	VQSRTrancheINDEL96.00to97.00	0	none	0	0	14	1e-6
chr10-001015685-GCTGAGCA-TCTGAGCA	chr10	1015685	GCTGAGCA	TCTGAGCA	2701549	VQSRTrancheINDEL96.00to97.00	0	none	1.47e-4	0	14	1.47e-4
chr10-001015687-TGAGCA-*	chr10	1015687	TGAGCA	*	966.97	PASS	0	none	0.117464	14	14	0.117464
chr10-001015687-TGAGCA-T	chr10	1015687	TGAGCA	T	966.97	PASS	0.0070193	nfe	0	0	14	0.0070193
chr10-001015688-GAGCA-*	chr10	1015688	GAGCA	*	906.97	PASS	0	none	0.11741100000000002	14	14	0.11741100000000002
chr10-001015688-GAGCA-G	chr10	1015688	GAGCA	G	906.97	PASS	0	none	0	0	14	1e-6
chr10-001015692-ACTGAGCCT-*	chr10	1015692	ACTGAGCCT	*	1575	PASS	0	none	0.117437	14	14	0.117437
chr10-001015692-ACTGAGCCT-A	chr10	1015692	ACTGAGCCT	A	1575	PASS	0	none	9e-6	0	14	9e-6
chr10-001015692-ACTGAGCCT-GCTGAGCCT	chr10	1015692	ACTGAGCCT	GCTGAGCCT	1575	PASS	0	none	2.500000000000001e-4	0	14	2.500000000000001e-4
chr10-001015692-ACTGAGCCT-TCTGAGCCT	chr10	1015692	ACTGAGCCT	TCTGAGCCT	1575	PASS	0	none	4.940000000000003e-4	0	14	4.940000000000003e-4
chr10-001015706-T-*	chr10	1015706	T	*	2161319	PASS	0	none	5.2999999999999994e-5	0	58	5.2999999999999994e-5
chr10-001015706-T-C	chr10	1015706	T	C	2161319	PASS	0.19452	eas	0.07894300000000001	11	58	0.19452
chr10-001015706-T-G	chr10	1015706	T	G	2161319	PASS	9.9248e-4	nfe	3.8200000000000034e-4	0	58	9.9248e-4
chr10-001015709-A-*	chr10	1015709	A	*	2205147	PASS	0	none	4.940000000000003e-4	0	58	4.940000000000003e-4
chr10-001015709-A-G	chr10	1015709	A	G	2205147	PASS	0.19389	eas	0.079532	11	58	0.19389
chr10-001015710-C-*	chr10	1015710	C	*	2208785	VQSRTrancheINDEL99.50to99.90	0	none	4.940000000000003e-4	0	58	4.940000000000003e-4
chr10-001015710-C-CCTGGGGTCCTGAGCGCTGAGCCTGGGAGCAGGG	chr10	1015710	C	CCTGGGGTCCTGAGCGCTGAGCCTGGGAGCAGGG	2208785	VQSRTrancheINDEL99.50to99.90	0	none	0	0	58	1e-6
chr10-001015710-C-CCTGGGGTCCTGAGCGCTGAGCCTGGGAGCGGGG	chr10	1015710	C	CCTGGGGTCCTGAGCGCTGAGCCTGGGAGCGGGG	2208785	VQSRTrancheINDEL99.50to99.90	9.449e-5	amr	3.6999999999999985e-5	0	58	9.449e-5
chr10-001015710-C-G	chr10	1015710	C	G	2208785	VQSRTrancheINDEL99.50to99.90	0.19343	eas	0.079532	11	58	0.19343
chr10-001015827-G-A	chr10	1015827	G	A	3002193	PASS	0.11836	mid	0.099981	13	134	0.11836
chr10-001015922-A-G	chr10	1015922	A	G	3934067	PASS	0.29358	eas	0.18902400000000005	23	134	0.29358
chr10-001017501-T-G	chr10	1017501	T	G	5578648	PASS	0.995	nfe	0.866083	112	112	0.995
chr10-001017507-A-G	chr10	1017507	A	G	5498425	PASS	0.99483	nfe	0.8618130000000006	110	110	0.99483
chr10-001017507-A-T	chr10	1017507	A	T	5498425	PASS	0	none	9e-6	0	110	9e-6
chr10-001017587-C-T	chr10	1017587	C	T	21395	PASS	0.022038	nfe	0.007073	1	24	0.022038
chr10-001018400-G-A	chr10	1018400	G	A	49236	PASS	0.14072	nfe	0.03440200000000001	0	0	0.14072
chr10-001018852-C-T	chr10	1018852	C	T	49891	PASS	0.13628	nfe	0.03456100000000001	0	0	0.13628
chr10-001019000-C-T	chr10	1019000	C	T	614327	PASS	0.76851	nfe	0.2791869999999997	0	0	0.76851
chr10-001019192-C-T	chr10	1019192	C	T	4717780	PASS	0.99266	nfe	0.8757130000000005	40	40	0.99266
chr10-001019244-G-A	chr10	1019244	G	A	17498	PASS	0.0033664	nfe	0.00161799999999999	1	98	0.0033664
chr10-001019251-A-G	chr10	1019251	A	G	915477	PASS	0.20367	nfe	0.124461	18	110	0.20367
chr10-001019264-T-TA	chr10	1019264	T	TA	3623823.97	PASS	0.6113	eas	0.4627749999999994	71	118	0.6113
chr10-001019310-A-G	chr10	1019310	A	G	168067	PASS	0.17653	afr	0.01725000000000001	1	134	0.17653
chr10-001019466-G-A	chr10	1019466	G	A	3189299	PASS	5.2465e-4	sas	2.2999999999999995e-4	0	134	5.2465e-4
chr10-001019466-G-T	chr10	1019466	G	T	3189299	PASS	0.2061	nfe	0.14087000000000002	21	134	0.2061
chr10-001019517-T-A	chr10	1019517	T	A	1335478	PASS	0.13998	afr	0.03655	4	134	0.13998
chr10-001019518-C-T	chr10	1019518	C	T	829801	PASS	0.03756	nfe	0.02171200000000001	8	134	0.03756
chr10-001019770-C-T	chr10	1019770	C	T	3406063	PASS	0.075621	nfe	0.06482800000000001	11	134	0.075621
chr10-001019847-A-G	chr10	1019847	A	G	583043	PASS	0.19092	afr	0.01790900000000002	1	134	0.19092
chr10-001019972-G-A	chr10	1019972	G	A	19060180	PASS	0.99724	nfe	0.9592400000000004	134	134	0.99724
chr10-001020019-C-T	chr10	1020019	C	T	3529303	PASS	0.29263	eas	0.179323	23	134	0.29263
chr10-001020031-C-A	chr10	1020031	C	A	3431251	PASS	0.29194	eas	0.178892	23	134	0.29194
chr10-001020654-T-A	chr10	1020654	T	A	180599	PASS	0	none	0	0	134	1e-6
chr10-001020654-T-C	chr10	1020654	T	C	180599	PASS	0.025592	nfe	0.01601200000000002	2	134	0.025592
chr10-001020770-C-T	chr10	1020770	C	T	1975190	PASS	0.12259	mid	0.107367	13	134	0.12259
chr10-001020846-AG-*	chr10	1020846	AG	*	22807.97	PASS	0	none	9e-6	0	134	9e-6
chr10-001020846-AG-A	chr10	1020846	AG	A	22807.97	PASS	0.0022738	amr	6.800000000000003e-4	1	134	0.0022738
chr10-001020847-G-*	chr10	1020847	G	*	788	VQSRTrancheSNP99.90to99.95	0	none	7.270000000000004e-4	1	134	7.270000000000004e-4
chr10-001020847-G-T	chr10	1020847	G	T	788	VQSRTrancheSNP99.90to99.95	1.32e-6	nfe	0	0	134	1.32e-6
chr10-001022699-C-T	chr10	1022699	C	T	2294063	PASS	0.1283	afr	0.083048	11	134	0.1283
chr10-001022799-G-A	chr10	1022799	G	A	288490	PASS	0.15956	afr	0.01448599999999999	1	134	0.15956
chr10-001022862-G-A	chr10	1022862	G	A	7000463	PASS	0.65781	afr	0.5714630000000003	72	132	0.65781
chr10-001022909-C-T	chr10	1022909	C	T	2977569	PASS	0.34217	mid	0.27469499999999936	37	130	0.34217
chr10-001024521-C-T	chr10	1024521	C	T	12273921	PASS	0.65646	afr	0.5707370000000003	72	134	0.65646
chr10-001024770-C-G	chr10	1024770	C	G	6463905	PASS	0.33699	mid	0.27855799999999953	39	134	0.33699
chr10-001024826-G-T	chr10	1024826	G	T	84741	PASS	0.010714	nfe	0.004314	1	134	0.010714
chr10-001036004-GTTT-*	chr10	1036004	GTTT	*	1577432	ExcessHet	0	none	3.6999999999999985e-5	0	0	3.6999999999999985e-5
chr10-001036004-GTTT-G	chr10	1036004	GTTT	G	1577432	ExcessHet	7.3e-6	sas	2.2000000000000003e-5	0	0	2.2000000000000003e-5
chr10-001036004-GTTT-GCTTTT	chr10	1036004	GTTT	GCTTTT	1577432	ExcessHet	0	none	0	0	0	1e-6
chr10-001036004-GTTT-GT	chr10	1036004	GTTT	GT	1577432	ExcessHet	0	none	0.002431	0	0	0.002431
chr10-001036004-GTTT-GTT	chr10	1036004	GTTT	GTT	1577432	ExcessHet	0	none	0.049675	0	0	0.049675
chr10-001036004-GTTT-GTTTT	chr10	1036004	GTTT	GTTTT	1577432	ExcessHet	0	none	0.22011600000000003	0	0	0.22011600000000003
chr10-001036004-GTTT-GTTTTT	chr10	1036004	GTTT	GTTTTT	1577432	ExcessHet	0	none	0.018448	0	0	0.018448
chr10-001036004-GTTT-GTTTTTT	chr10	1036004	GTTT	GTTTTTT	1577432	ExcessHet	0	none	8.420000000000002e-4	0	0	8.420000000000002e-4
chr10-001036004-GTTT-GTTTTTTT	chr10	1036004	GTTT	GTTTTTTT	1577432	ExcessHet	0	none	9e-6	0	0	9e-6
chr10-001036004-GTTT-TTTT	chr10	1036004	GTTT	TTTT	1577432	ExcessHet	0	none	0.004095	0	0	0.004095
chr10-001036100-T-*	chr10	1036100	T	*	627955	PASS	0	none	0	0	0	1e-6
chr10-001036100-T-C	chr10	1036100	T	C	627955	PASS	0.33679	afr	0.07417200000000003	0	0	0.33679
chr10-001040857-A-AAC	chr10	1040857	A	AAC	3377906	PASS	0.89829	nfe	0.6803260000000008	17	22	0.89829
chr10-001040857-A-C	chr10	1040857	A	C	3377906	PASS	0	none	2.2000000000000003e-5	0	22	2.2000000000000003e-5
chr10-001040932-G-*	chr10	1040932	G	*	113887	PASS	0	none	2.2000000000000003e-5	0	114	2.2000000000000003e-5
chr10-001040932-G-A	chr10	1040932	G	A	113887	PASS	9.257e-5	sas	9e-6	0	114	9.257e-5
chr10-001040932-G-T	chr10	1040932	G	T	113887	PASS	0.14855	afr	0.01542399999999999	1	114	0.14855
chr10-001040989-G-A	chr10	1040989	G	A	162265	PASS	0.14954	afr	0.01598500000000002	3	132	0.14954
chr10-001041016-GT-G	chr10	1041016	GT	G	252332.97	PASS	0.15029	afr	0.01619600000000001	3	134	0.15029
chr10-001041019-T-C	chr10	1041019	T	C	252342	PASS	0.15125	afr	0.01619600000000001	3	134	0.15125
chr10-001041514-TAAAAA-*	chr10	1041514	TAAAAA	*	1941738	ExcessHet	0	none	1.6699999999999994e-4	0	132	1.6699999999999994e-4
chr10-001041514-TAAAAA-AAAAAA	chr10	1041514	TAAAAA	AAAAAA	1941738	ExcessHet	0	none	0.002314	0	132	0.002314
chr10-001041514-TAAAAA-T	chr10	1041514	TAAAAA	T	1941738	ExcessHet	2.58e-6	nfe	0	0	132	2.58e-6
chr10-001041514-TAAAAA-TAA	chr10	1041514	TAAAAA	TAA	1941738	ExcessHet	0	none	9e-6	0	132	9e-6
chr10-001041514-TAAAAA-TAAA	chr10	1041514	TAAAAA	TAAA	1941738	ExcessHet	0	none	0.005108	0	132	0.005108
chr10-001041514-TAAAAA-TAAAA	chr10	1041514	TAAAAA	TAAAA	1941738	ExcessHet	0	none	0.2844829999999998	49	132	0.2844829999999998
chr10-001041514-TAAAAA-TAAAAAA	chr10	1041514	TAAAAA	TAAAAAA	1941738	ExcessHet	0	none	0.10977900000000002	18	132	0.10977900000000002
chr10-001041514-TAAAAA-TAAAAAAA	chr10	1041514	TAAAAA	TAAAAAAA	1941738	ExcessHet	0	none	0.00130199999999999	0	132	0.00130199999999999
chr10-001041514-TAAAAA-TAAAAAAAA	chr10	1041514	TAAAAA	TAAAAAAAA	1941738	ExcessHet	0	none	7.099999999999998e-5	0	132	7.099999999999998e-5
chr10-001041515-A-*	chr10	1041515	A	*	57	PASS	0	none	0.28949799999999937	49	114	0.28949799999999937
chr10-001041515-A-T	chr10	1041515	A	T	57	PASS	0	none	2.2000000000000003e-5	0	114	2.2000000000000003e-5
chr10-001041595-C-T	chr10	1041595	C	T	263121	PASS	0.15115	afr	0.01677499999999999	3	134	0.15115
chr10-001041611-T-C	chr10	1041611	T	C	4640451	PASS	0.58121	eas	0.38329399999999975	58	134	0.58121
chr10-001041626-TGG-T	chr10	1041626	TGG	T	291776.97	PASS	0.14322	afr	0.01624900000000001	3	134	0.14322
chr10-001041628-G-*	chr10	1041628	G	*	59	PASS	0	none	0.01624900000000001	3	134	0.01624900000000001
chr10-001041628-G-C	chr10	1041628	G	C	59	PASS	0	none	3.6999999999999985e-5	0	134	3.6999999999999985e-5
chr10-001042625-T-*	chr10	1042625	T	*	494142	PASS	0	none	9e-6	0	134	9e-6
chr10-001042625-T-C	chr10	1042625	T	C	494142	PASS	0.16067	afr	0.01722300000000001	3	134	0.16067
chr10-001042752-C-T	chr10	1042752	C	T	285617	PASS	0.021572	sas	0.01021499999999999	2	134	0.021572
chr10-001042766-GA-G	chr10	1042766	GA	G	320911.97	PASS	0.017389	nfe	0.01222899999999998	1	134	0.017389
chr10-001042806-T-G	chr10	1042806	T	G	3096225	PASS	0.22771	nfe	0.18872800000000003	24	134	0.22771
chr10-001042819-T-C	chr10	1042819	T	C	180656	PASS	0.15553	afr	0.01369799999999999	2	134	0.15553
chr10-001043595-A-G	chr10	1043595	A	G	251	PASS	1.1e-6	nfe	0	1	128	1.1e-6
chr10-001043676-T-C	chr10	1043676	T	C	43081222	PASS	0.92533	amr	0.8771600000000005	112	128	0.92533
chr10-001043695-C-T	chr10	1043695	C	T	136343	PASS	0.003917	mid	0.003093	1	124	0.003917
chr10-001043855-T-C	chr10	1043855	T	C	78666	PASS	0.0037158	nfe	0.003018	1	134	0.0037158
chr10-001048458-G-A	chr10	1048458	G	A	536216	PASS	0.15171	afr	0.035995	0	2	0.15171
chr10-001048553-G-A	chr10	1048553	G	A	42177	PASS	0.0038016	nfe	0.002863	1	84	0.0038016
chr10-001048630-T-C	chr10	1048630	T	C	52741	PASS	0.0038055	nfe	0.002866	1	128	0.0038055
chr10-001048966-C-T	chr10	1048966	C	T	2536252	PASS	0.11408	mid	0.058407	10	134	0.11408
chr10-001048969-C-A	chr10	1048969	C	A	1163570	PASS	0	none	0	0	134	1e-6
chr10-001048969-C-G	chr10	1048969	C	G	1163570	PASS	0.040874	mid	0.02671800000000001	7	134	0.040874
chr10-001049130-G-A	chr10	1049130	G	A	89288	PASS	0.012733	sas	0.004569	2	132	0.012733
chr10-001049284-C-G	chr10	1049284	C	G	85115	PASS	0.013076	nfe	0.00900899999999999	2	106	0.013076
chr10-001049288-C-T	chr10	1049288	C	T	11873	PASS	0.0083875	afr	0.00134899999999999	0	98	0.0083875
chr10-001049431-G-A	chr10	1049431	G	A	4469	PASS	4.0851e-4	nfe	0.00149199999999999	0	0	0.00149199999999999
chr10-001049463-TCCCCCCCCTC-*	chr10	1049463	TCCCCCCCCTC	*	84166	PASS	0	none	1.47e-4	0	0	1.47e-4
chr10-001049463-TCCCCCCCCTC-CCCCCCCCCTC	chr10	1049463	TCCCCCCCCTC	CCCCCCCCCTC	84166	PASS	0	none	0.002082	0	0	0.002082
chr10-001049463-TCCCCCCCCTC-GCCCCCCCCTC	chr10	1049463	TCCCCCCCCTC	GCCCCCCCCTC	84166	PASS	0	none	1.0699999999999996e-4	0	0	1.0699999999999996e-4
chr10-001049463-TCCCCCCCCTC-T	chr10	1049463	TCCCCCCCCTC	T	84166	PASS	0	none	0	0	0	1e-6
chr10-001049463-TCCCCCCCCTC-TCCCCCCCCCCCCTC	chr10	1049463	TCCCCCCCCTC	TCCCCCCCCCCCCTC	84166	PASS	0	none	9e-6	0	0	9e-6
chr10-001049463-TCCCCCCCCTC-TCCCCCCCCCCCTC	chr10	1049463	TCCCCCCCCTC	TCCCCCCCCCCCTC	84166	PASS	0	none	4.940000000000003e-4	0	0	4.940000000000003e-4
chr10-001049463-TCCCCCCCCTC-TCCCCCCCCCCTC	chr10	1049463	TCCCCCCCCTC	TCCCCCCCCCCTC	84166	PASS	0	none	2.500000000000001e-4	0	0	2.500000000000001e-4
chr10-001049463-TCCCCCCCCTC-TCCCCCCCCCTC	chr10	1049463	TCCCCCCCCTC	TCCCCCCCCCTC	84166	PASS	0	none	9.370000000000004e-4	0	0	9.370000000000004e-4
chr10-001049463-TCCCCCCCCTC-TCCCCCCCTC	chr10	1049463	TCCCCCCCCTC	TCCCCCCCTC	84166	PASS	0	none	0.005525	0	0	0.005525
chr10-001049463-TCCCCCCCCTC-TCCCCCCTC	chr10	1049463	TCCCCCCCCTC	TCCCCCCTC	84166	PASS	0	none	0.01894800000000002	0	0	0.01894800000000002
chr10-001049465-CCCCCCCT-*	chr10	1049465	CCCCCCCT	*	669	PASS	0	none	0.01910600000000002	0	0	0.01910600000000002
chr10-001049465-CCCCCCCT-C	chr10	1049465	CCCCCCCT	C	669	PASS	0	none	2.2000000000000003e-5	0	0	2.2000000000000003e-5
chr10-001049465-CCCCCCCT-TCCCCCCT	chr10	1049465	CCCCCCCT	TCCCCCCT	669	PASS	0	none	1.47e-4	0	0	1.47e-4
chr10-001049472-TCC-*	chr10	1049472	TCC	*	523938	VQSRTrancheINDEL95.00to96.00	0	none	0.004298	0	0	0.004298
chr10-001049472-TCC-CCC	chr10	1049472	TCC	CCC	523938	VQSRTrancheINDEL95.00to96.00	0	none	0.02155500000000001	0	0	0.02155500000000001
chr10-001049472-TCC-GCC	chr10	1049472	TCC	GCC	523938	VQSRTrancheINDEL95.00to96.00	0	none	2.08e-4	0	0	2.08e-4
chr10-001049472-TCC-T	chr10	1049472	TCC	T	523938	VQSRTrancheINDEL95.00to96.00	0.011887	nfe	0.002982	0	0	0.011887
chr10-001049472-TCC-TC	chr10	1049472	TCC	TC	523938	VQSRTrancheINDEL95.00to96.00	0	none	0.189905	0	0	0.189905
chr10-001049472-TCC-TCCC	chr10	1049472	TCC	TCCC	523938	VQSRTrancheINDEL95.00to96.00	0	none	0.02013300000000002	0	0	0.02013300000000002
chr10-001049472-TCC-TCCCC	chr10	1049472	TCC	TCCCC	523938	VQSRTrancheINDEL95.00to96.00	0	none	0.00171199999999999	0	0	0.00171199999999999
chr10-001049472-TCC-TCCCCC	chr10	1049472	TCC	TCCCCC	523938	VQSRTrancheINDEL95.00to96.00	0	none	2.720000000000003e-4	0	0	2.720000000000003e-4
chr10-001049473-C-*	chr10	1049473	C	*	2502	PASS	0	none	0.195266	0	0	0.195266
chr10-001049473-C-A	chr10	1049473	C	A	2502	PASS	0	none	9e-6	0	0	9e-6
chr10-001049473-C-G	chr10	1049473	C	G	2502	PASS	0	none	2.500000000000001e-4	0	0	2.500000000000001e-4
chr10-001049473-C-T	chr10	1049473	C	T	2502	PASS	0	none	3.3700000000000044e-4	0	0	3.3700000000000044e-4
chr10-001049476-C-CCCG	chr10	1049476	C	CCCG	21867	VQSRTrancheINDEL99.00to99.50	0	none	9e-6	0	0	9e-6
chr10-001049476-C-CCG	chr10	1049476	C	CCG	21867	VQSRTrancheINDEL99.00to99.50	3.116e-4	sas	6.310000000000003e-4	0	0	6.310000000000003e-4
chr10-001049476-C-CG	chr10	1049476	C	CG	21867	VQSRTrancheINDEL99.00to99.50	5.214e-4	sas	0.001959	0	0	0.001959
chr10-001049476-C-G	chr10	1049476	C	G	21867	VQSRTrancheINDEL99.00to99.50	0.0026443	sas	0.005807	0	0	0.005807
chr10-001049661-ATT-A	chr10	1049661	ATT	A	125298	PASS	0.012421	sas	0.00146699999999999	0	0	0.012421
chr10-001049661-ATT-ACTT	chr10	1049661	ATT	ACTT	125298	PASS	0	none	9e-6	0	0	9e-6
chr10-001049661-ATT-AT	chr10	1049661	ATT	AT	125298	PASS	0	none	0.06488600000000001	0	0	0.06488600000000001
chr10-001049661-ATT-ATTT	chr10	1049661	ATT	ATTT	125298	PASS	0	none	0.0195	0	0	0.0195
chr10-001049661-ATT-ATTTT	chr10	1049661	ATT	ATTTT	125298	PASS	0	none	4.710000000000004e-4	0	0	4.710000000000004e-4
chr10-001049661-ATT-ATTTTT	chr10	1049661	ATT	ATTTTT	125298	PASS	0	none	9e-6	0	0	9e-6
chr10-001049661-ATT-CTT	chr10	1049661	ATT	CTT	125298	PASS	0	none	0	0	0	1e-6
chr10-001049661-ATT-TTT	chr10	1049661	ATT	TTT	125298	PASS	0	none	3.6999999999999985e-5	0	0	3.6999999999999985e-5
chr10-001049662-T-*	chr10	1049662	T	*	288	PASS	0	none	0.06662000000000001	0	0	0.06662000000000001
chr10-001049662-T-A	chr10	1049662	T	A	288	PASS	0	none	9e-6	0	0	9e-6
chr10-001049662-T-C	chr10	1049662	T	C	288	PASS	0	none	5.2999999999999994e-5	0	0	5.2999999999999994e-5
chr10-001071978-G-A	chr10	1071978	G	A	34874	PASS	0.018121	afr	0.004416	1	134	0.018121
chr10-001072077-C-A	chr10	1072077	C	A	60007	PASS	0	none	0	0	134	1e-6
chr10-001072077-C-T	chr10	1072077	C	T	60007	PASS	0.018596	afr	0.004774	1	134	0.018596
chr10-001072349-C-A	chr10	1072349	C	A	49039	PASS	0	none	0	0	134	1e-6
chr10-001072349-C-T	chr10	1072349	C	T	49039	PASS	0.0046085	nfe	0.003448	1	134	0.0046085
chr10-001072378-T-C	chr10	1072378	T	C	84414	PASS	0.027627	afr	0.006809	1	134	0.027627
chr10-001080353-T-C	chr10	1080353	T	C	8428664	PASS	0.48163	afr	0.3795099999999996	51	134	0.48163
chr10-001084330-C-T	chr10	1084330	C	T	687	PASS	1.7134e-4	afr	0	1	134	1.7134e-4
chr10-001084537-C-T	chr10	1084537	C	T	117696	PASS	0.0053878	mid	0.00439	2	134	0.0053878
chr10-001086192-T-C	chr10	1086192	T	C	705706	PASS	0.25382	afr	0.054103	5	134	0.25382
chr10-001086275-C-T	chr10	1086275	C	T	1048642	PASS	0.061349	nfe	0.049615	7	134	0.061349
chr10-001093304-TTTA-T	chr10	1093304	TTTA	T	28841.97	PASS	0.0034224	nfe	0.00164399999999999	1	132	0.0034224
chr10-001096268-T-C	chr10	1096268	T	C	31423347	PASS	0.9983	nfe	0.9891850000000004	133	134	0.9983
chr10-001096484-A-G	chr10	1096484	A	G	1975140	PASS	0.25039	eas	0.223619	35	130	0.25039
chr10-001096631-T-C	chr10	1096631	T	C	702465	PASS	0.45714	afr	0.16735400000000003	1	8	0.45714
chr10-001096655-G-A	chr10	1096655	G	A	298586	PASS	0.15816	amr	0.07876500000000002	0	0	0.15816
chr10-001096655-G-C	chr10	1096655	G	C	298586	PASS	0	none	0	0	0	1e-6
chr10-001103450-C-A	chr10	1103450	C	A	2783477	PASS	0.20125	amr	0.13742600000000002	23	134	0.20125
chr10-001123783-A-G	chr10	1123783	A	G	130273	PASS	0.078106	nfe	0.04871700000000001	0	0	0.078106
chr10-001123895-C-T	chr10	1123895	C	T	33314	PASS	0.013238	mid	0.00798699999999998	1	68	0.013238
chr10-001123967-G-A	chr10	1123967	G	A	364749	PASS	0.18015	afr	0.047707	5	124	0.18015
chr10-001124052-C-T	chr10	1124052	C	T	588307	PASS	0.18623	afr	0.04595900000000002	5	134	0.18623
chr10-001124112-C-T	chr10	1124112	C	T	288	PASS	2.1e-6	nfe	0	1	134	2.1e-6
chr10-001124364-C-G	chr10	1124364	C	G	4045596	PASS	0.21246	amr	0.147652	24	134	0.21246
chr10-001124460-A-G	chr10	1124460	A	G	758939	PASS	0.19793	afr	0.04691900000000001	5	134	0.19793
chr10-001124850-A-C	chr10	1124850	A	C	53147	PASS	0.027612	afr	0.00264	1	134	0.027612
chr10-001124850-A-G	chr10	1124850	A	G	53147	PASS	4.134e-5	afr	5.2999999999999994e-5	0	134	5.2999999999999994e-5
chr10-001129606-A-G	chr10	1129606	A	G	116225	PASS	0.032842	nfe	0.017684	3	106	0.032842
chr10-001129697-G-A	chr10	1129697	G	A	31825	PASS	0.059321	afr	0.007664	0	6	0.059321
chr10-001129699-C-T	chr10	1129699	C	T	28065	PASS	0.013946	nfe	0.007121	0	6	0.013946
chr10-001129725-CTG-C	chr10	1129725	CTG	C	61616.97	PASS	0.025876	nfe	0.01307399999999998	0	2	0.025876
chr10-001129954-A-G	chr10	1129954	A	G	45539	PASS	0	none	0.02913200000000002	0	0	0.02913200000000002
chr10-001129999-C-T	chr10	1129999	C	T	61782	PASS	0	none	0.03785000000000001	0	0	0.03785000000000001
chr10-001177861-A-G	chr10	1177861	A	G	134577	PASS	0.80067	nfe	0.09507000000000002	0	0	0.80067
chr10-001182683-T-C	chr10	1182683	T	C	331838	PASS	0.26807	nfe	0.127948	0	0	0.26807
chr10-001182965-A-C	chr10	1182965	A	C	1350961	PASS	0	none	0	0	134	1e-6
chr10-001182965-A-G	chr10	1182965	A	G	1350961	PASS	0.19553	nfe	0.14170500000000005	29	134	0.19553
chr10-001182969-C-T	chr10	1182969	C	T	3409	PASS	0.0069965	eas	2.5100000000000014e-4	1	134	0.0069965
chr10-001182970-A-G	chr10	1182970	A	G	10624430	PASS	0.99638	nfe	0.9288640000000004	133	134	0.99638
chr10-001182970-A-T	chr10	1182970	A	T	10624430	PASS	1.941e-5	sas	9e-6	0	134	1.941e-5
chr10-001183069-G-A	chr10	1183069	G	A	11244499	PASS	0.73154	mid	0.6766870000000007	87	134	0.73154
chr10-001185028-C-T	chr10	1185028	C	T	21092151	PASS	0.69661	mid	0.6463100000000007	84	134	0.69661
chr10-001185046-G-A	chr10	1185046	G	A	489230	PASS	0.026246	nfe	0.017803	2	134	0.026246
chr10-001199462-A-G	chr10	1199462	A	G	823041	PASS	0.92929	nfe	0.4326239999999999	0	0	0.92929
chr10-001199612-TGTGGGCGGCCAGGTGGGCAGGTGGGCAG-*	chr10	1199612	TGTGGGCGGCCAGGTGGGCAGGTGGGCAG	*	40483	PASS	0	none	0	0	58	1e-6
chr10-001199612-TGTGGGCGGCCAGGTGGGCAGGTGGGCAG-CGTGGGCGGCCAGGTGGGCAGGTGGGCAG	chr10	1199612	TGTGGGCGGCCAGGTGGGCAGGTGGGCAG	CGTGGGCGGCCAGGTGGGCAGGTGGGCAG	40483	PASS	0	none	9e-6	0	58	9e-6
chr10-001199612-TGTGGGCGGCCAGGTGGGCAGGTGGGCAG-T	chr10	1199612	TGTGGGCGGCCAGGTGGGCAGGTGGGCAG	T	40483	PASS	0.021783	afr	0.006718	1	58	0.021783
chr10-001199612-TGTGGGCGGCCAGGTGGGCAGGTGGGCAG-TGTGGGCGGCCAGGTGGGCAGGTGGGCGGCCAGGTGGGCAGGTGGGCAG	chr10	1199612	TGTGGGCGGCCAGGTGGGCAGGTGGGCAG	TGTGGGCGGCCAGGTGGGCAGGTGGGCGGCCAGGTGGGCAGGTGGGCAG	40483	PASS	0	none	9e-6	0	58	9e-6
chr10-001199613-G-*	chr10	1199613	G	*	64	VQSRTrancheSNP99.70to99.80	0	none	0.006746	1	72	0.006746
chr10-001199613-G-T	chr10	1199613	G	T	64	VQSRTrancheSNP99.70to99.80	0	none	9e-6	0	72	9e-6
chr10-001199621-CCAGGTGGG-*	chr10	1199621	CCAGGTGGG	*	849230.97	PASS	0	none	0.006747	1	78	0.006747
chr10-001199621-CCAGGTGGG-C	chr10	1199621	CCAGGTGGG	C	849230.97	PASS	0.33611	afr	0.152561	19	78	0.33611
chr10-001199621-CCAGGTGGG-CCAGGTGGGCAGGTGGG	chr10	1199621	CCAGGTGGG	CCAGGTGGGCAGGTGGG	849230.97	PASS	0	none	5.2999999999999994e-5	0	78	5.2999999999999994e-5
chr10-001199622-CAGGTGGG-*	chr10	1199622	CAGGTGGG	*	333.97	VQSRTrancheINDEL97.00to99.00	0	none	0.159892	20	76	0.159892
chr10-001199622-CAGGTGGG-C	chr10	1199622	CAGGTGGG	C	333.97	VQSRTrancheINDEL97.00to99.00	0	none	0	0	76	1e-6
chr10-001199628-GGC-*	chr10	1199628	GGC	*	128.97	VQSRTrancheINDEL97.00to99.00	0	none	0.159936	20	80	0.159936
chr10-001199628-GGC-G	chr10	1199628	GGC	G	128.97	VQSRTrancheINDEL97.00to99.00	0	none	0	0	80	1e-6
chr10-001199629-GCAGGTGGGCAGGTGGGCGGC-*	chr10	1199629	GCAGGTGGGCAGGTGGGCGGC	*	389	PASS	0	none	0.159972	20	82	0.159972
chr10-001199629-GCAGGTGGGCAGGTGGGCGGC-CCAGGTGGGCAGGTGGGCGGC	chr10	1199629	GCAGGTGGGCAGGTGGGCGGC	CCAGGTGGGCAGGTGGGCGGC	389	PASS	0	none	2.2000000000000003e-5	0	82	2.2000000000000003e-5
chr10-001199629-GCAGGTGGGCAGGTGGGCGGC-G	chr10	1199629	GCAGGTGGGCAGGTGGGCGGC	G	389	PASS	0	none	9e-6	0	82	9e-6
chr10-001199629-GCAGGTGGGCAGGTGGGCGGC-TCAGGTGGGCAGGTGGGCGGC	chr10	1199629	GCAGGTGGGCAGGTGGGCGGC	TCAGGTGGGCAGGTGGGCGGC	389	PASS	0	none	0	0	82	1e-6
chr10-001199647-G-*	chr10	1199647	G	*	457	PASS	0	none	2.2000000000000003e-5	0	102	2.2000000000000003e-5
chr10-001199647-G-A	chr10	1199647	G	A	457	PASS	0	none	2.2000000000000003e-5	0	102	2.2000000000000003e-5
chr10-001199682-C-T	chr10	1199682	C	T	84091	PASS	0.10046	afr	0.01013699999999999	1	132	0.10046
chr10-001199953-A-C	chr10	1199953	A	C	19592305	PASS	0.71869	sas	0.5057690000000006	65	134	0.71869
chr10-001199953-A-T	chr10	1199953	A	T	19592305	PASS	0.30218	eas	0.223535	32	134	0.30218
chr10-001200172-G-A	chr10	1200172	G	A	1132103	PASS	0.18936	afr	0.02115700000000001	1	134	0.18936
chr10-001200249-C-T	chr10	1200249	C	T	735268	PASS	0.032522	mid	0.01801400000000002	4	134	0.032522
chr10-001200374-G-C	chr10	1200374	G	C	464829	PASS	0.03924	nfe	0.023432	11	134	0.03924
chr10-001216088-T-C	chr10	1216088	T	C	67551	PASS	0.63458	nfe	0.04600400000000002	0	0	0.63458
chr10-001216555-T-G	chr10	1216555	T	G	92	PASS	8.18e-6	nfe	3.6999999999999985e-5	0	30	3.6999999999999985e-5
chr10-001216645-C-A	chr10	1216645	C	A	135954	PASS	0	none	0	0	126	1e-6
chr10-001216645-C-T	chr10	1216645	C	T	135954	PASS	0.024467	nfe	0.01914500000000002	4	126	0.024467
chr10-001216778-G-A	chr10	1216778	G	A	247544	PASS	0.031747	nfe	0.01722300000000001	6	134	0.031747
chr10-001216778-G-T	chr10	1216778	G	T	247544	PASS	6.3e-7	nfe	0	0	134	1e-6
chr10-001216932-AG-A	chr10	1216932	AG	A	9416161.97	PASS	0.34803	afr	0.223266	35	134	0.34803
chr10-001217057-C-T	chr10	1217057	C	T	1068	PASS	2.378e-5	afr	0	1	134	2.378e-5
chr10-001217136-CG-C	chr10	1217136	CG	C	6405636	PASS	0	none	0	0	134	1e-6
chr10-001217136-CG-TG	chr10	1217136	CG	TG	6405636	PASS	0	none	0.3465679999999995	45	134	0.3465679999999995
chr10-001233561-T-G	chr10	1233561	T	G	6393919	PASS	0.98258	eas	0.7419740000000001	101	134	0.98258
chr10-001233656-G-A	chr10	1233656	G	A	4100250	PASS	0.46652	eas	0.3283039999999996	44	134	0.46652
chr10-001233656-G-C	chr10	1233656	G	C	4100250	PASS	0	none	0	0	134	1e-6
chr10-001233890-C-A	chr10	1233890	C	A	260280	PASS	0.20354	afr	0.018727	1	134	0.20354
chr10-001233947-G-T	chr10	1233947	G	T	2698	VQSRTrancheSNP99.80to99.90	0.014282	nfe	0.003699	0	100	0.014282
chr10-001233972-TTTTTCC-*	chr10	1233972	TTTTTCC	*	18947.97	PASS	0	none	0.007533	0	126	0.007533
chr10-001233972-TTTTTCC-T	chr10	1233972	TTTTTCC	T	18947.97	PASS	0.0032335	afr	0.00802599999999999	1	126	0.00802599999999999
chr10-001233973-TTTTCC-*	chr10	1233973	TTTTCC	*	37483.97	PASS	0	none	0.015718	1	124	0.015718
chr10-001233973-TTTTCC-T	chr10	1233973	TTTTCC	T	37483.97	PASS	0.01113	sas	0.01914400000000002	6	124	0.01914400000000002
chr10-001233974-TTTCC-*	chr10	1233974	TTTCC	*	91433.97	PASS	0	none	0.03423600000000001	7	106	0.03423600000000001
chr10-001233974-TTTCC-T	chr10	1233974	TTTCC	T	91433.97	PASS	0.048079	sas	0.055878	5	106	0.055878
chr10-001233975-TTCC-*	chr10	1233975	TTCC	*	230948.97	ExcessHet	0	none	0.082471	11	92	0.082471
chr10-001233975-TTCC-T	chr10	1233975	TTCC	T	230948.97	ExcessHet	0.20541	eas	0.128591	11	92	0.20541
chr10-001233976-TCC-*	chr10	1233976	TCC	*	4151480.97	PASS	0	none	0.17229	20	82	0.17229
chr10-001233976-TCC-T	chr10	1233976	TCC	T	4151480.97	PASS	0.38625	amr	0.3060729999999995	26	82	0.38625
chr10-001233976-TCC-TC	chr10	1233976	TCC	TC	4151480.97	PASS	0	none	0.224189	16	82	0.224189
chr10-001233977-C-*	chr10	1233977	C	*	3259336	PASS	0	none	0.6368970000000006	49	72	0.6368970000000006
chr10-001233977-C-T	chr10	1233977	C	T	3259336	PASS	0.47595	amr	0.186392	19	72	0.47595
chr10-001233978-CT-*	chr10	1233978	CT	*	6264247	PASS	0	none	0.3850899999999993	25	84	0.3850899999999993
chr10-001233978-CT-C	chr10	1233978	CT	C	6264247	PASS	8.614e-5	nfe	5.9e-5	0	84	8.614e-5
chr10-001233978-CT-CTT	chr10	1233978	CT	CTT	6264247	PASS	0	none	9.9e-5	0	84	9.9e-5
chr10-001233978-CT-CTTTT	chr10	1233978	CT	CTTTT	6264247	PASS	0	none	4.250000000000003e-4	4	84	4.250000000000003e-4
chr10-001233978-CT-CTTTTT	chr10	1233978	CT	CTTTTT	6264247	PASS	0	none	7.799999999999999e-5	1	84	7.799999999999999e-5
chr10-001233978-CT-CTTTTTT	chr10	1233978	CT	CTTTTTT	6264247	PASS	0	none	0	0	84	1e-6
chr10-001233978-CT-TT	chr10	1233978	CT	TT	6264247	PASS	0	none	0.44284199999999946	42	84	0.44284199999999946
chr10-001240328-C-*	chr10	1240328	C	*	10827	PASS	0	none	2.08e-4	0	0	2.08e-4
chr10-001240328-C-CTCCCGGTGTTTACTCCCCTCTGCT	chr10	1240328	C	CTCCCGGTGTTTACTCCCCTCTGCT	10827	PASS	0	none	8.9e-5	0	0	8.9e-5
chr10-001240328-C-T	chr10	1240328	C	T	10827	PASS	0.17768	amr	0.006218	0	0	0.17768
chr10-001240467-C-A	chr10	1240467	C	A	65415	PASS	0.26799	nfe	0.03864600000000002	0	0	0.26799
chr10-001242038-C-T	chr10	1242038	C	T	116575	PASS	0.0095189	nfe	0.006887	3	134	0.0095189
chr10-001242240-C-T	chr10	1242240	C	T	132679	PASS	0.0075791	nfe	0.004084	2	134	0.0075791
chr10-001270904-G-A	chr10	1270904	G	A	355742	PASS	0.038482	afr	0.01635400000000001	1	134	0.038482
chr10-001270907-C-T	chr10	1270907	C	T	65759	PASS	0.004543	nfe	0.00259	1	134	0.004543
chr10-001271096-C-A	chr10	1271096	C	A	421524	PASS	0.027883	nfe	0.01630100000000001	6	134	0.027883
chr10-001271096-C-T	chr10	1271096	C	T	421524	PASS	1.3958e-4	nfe	9e-6	0	134	1.3958e-4
chr10-001271166-T-C	chr10	1271166	T	C	455214	PASS	0.046221	mid	0.02687700000000001	5	134	0.046221
chr10-001362969-G-A	chr10	1362969	G	A	2885765	PASS	0.70445	eas	0.213572	23	132	0.70445
chr10-001362983-GC-*	chr10	1362983	GC	*	128	PASS	0	none	0	0	132	1e-6
chr10-001362983-GC-AC	chr10	1362983	GC	AC	128	PASS	0	none	0	0	132	1e-6
chr10-001362983-GC-G	chr10	1362983	GC	G	128	PASS	0	none	3.6999999999999985e-5	0	132	3.6999999999999985e-5
chr10-001362983-GC-GCC	chr10	1362983	GC	GCC	128	PASS	0	none	0	1	132	1e-6
chr10-001363218-G-A	chr10	1363218	G	A	54	PASS	0	none	3.6999999999999985e-5	0	130	3.6999999999999985e-5
chr10-001363478-G-A	chr10	1363478	G	A	607567	PASS	0.10008	afr	0.02361700000000001	2	134	0.10008
chr10-001363478-G-T	chr10	1363478	G	T	607567	PASS	0	none	0	0	134	1e-6
chr10-001364033-T-C	chr10	1364033	T	C	5545815	PASS	0.38346	mid	0.29367999999999955	40	124	0.38346
chr10-001364046-A-C	chr10	1364046	A	C	1090	PASS	1.0963e-4	mid	3.6999999999999985e-5	0	120	1.0963e-4
chr10-001379131-C-T	chr10	1379131	C	T	546217	PASS	0.12404	eas	0.02422600000000001	2	134	0.12404
chr10-001736945-A-*	chr10	1736945	A	*	133000	PASS	0	none	0	0	134	1e-6
chr10-001736945-A-G	chr10	1736945	A	G	133000	PASS	0.11539	eas	0.006809	1	134	0.11539
chr10-001737155-G-A	chr10	1737155	G	A	16723664	PASS	0.5595	nfe	0.5252220000000007	68	134	0.5595
chr10-001737230-C-T	chr10	1737230	C	T	1535	PASS	2.1355e-4	nfe	8.69e-4	1	134	8.69e-4
chr10-001737304-T-C	chr10	1737304	T	C	3671470	PASS	0.52115	eas	0.29105899999999946	43	134	0.52115
chr10-001737359-C-T	chr10	1737359	C	T	56525	PASS	0.11372	eas	0.006137	1	134	0.11372
chr10-002007090-T-C	chr10	2007090	T	C	88180	PASS	0.54333	nfe	0.06166000000000002	0	0	0.54333
chr10-002167337-A-G	chr10	2167337	A	G	4981	PASS	0	none	0.003714	0	0	0.003714
chr10-002176222-GAAAAAA-AAAAAAA	chr10	2176222	GAAAAAA	AAAAAAA	11769	PASS	0	none	8.9e-5	0	0	8.9e-5
chr10-002176222-GAAAAAA-G	chr10	2176222	GAAAAAA	G	11769	PASS	0	none	9e-6	0	0	9e-6
chr10-002176222-GAAAAAA-GA	chr10	2176222	GAAAAAA	GA	11769	PASS	0	none	2.2000000000000003e-5	0	0	2.2000000000000003e-5
chr10-002176222-GAAAAAA-GAA	chr10	2176222	GAAAAAA	GAA	11769	PASS	0	none	5.2999999999999994e-5	0	0	5.2999999999999994e-5
chr10-002176222-GAAAAAA-GAAA	chr10	2176222	GAAAAAA	GAAA	11769	PASS	0	none	6.310000000000003e-4	0	0	6.310000000000003e-4
chr10-002176222-GAAAAAA-GAAAA	chr10	2176222	GAAAAAA	GAAAA	11769	PASS	0	none	0.002631	0	0	0.002631
chr10-002176222-GAAAAAA-GAAAAA	chr10	2176222	GAAAAAA	GAAAAA	11769	PASS	0	none	0.00185999999999999	0	0	0.00185999999999999
chr10-002176222-GAAAAAA-GAAAAAAA	chr10	2176222	GAAAAAA	GAAAAAAA	11769	PASS	0	none	0.00178599999999999	0	0	0.00178599999999999
chr10-002176222-GAAAAAA-GAAAAAAAA	chr10	2176222	GAAAAAA	GAAAAAAAA	11769	PASS	0	none	4.260000000000005e-4	0	0	4.260000000000005e-4
chr10-002176222-GAAAAAA-GAAAAAAAAA	chr10	2176222	GAAAAAA	GAAAAAAAAA	11769	PASS	0	none	1.87e-4	0	0	1.87e-4
chr10-002176222-GAAAAAA-GAAAAAAAAAA	chr10	2176222	GAAAAAA	GAAAAAAAAAA	11769	PASS	0	none	3.6999999999999985e-5	0	0	3.6999999999999985e-5
chr10-002176222-GAAAAAA-GAAAAAAAAAAAA	chr10	2176222	GAAAAAA	GAAAAAAAAAAAA	11769	PASS	0	none	9e-6	0	0	9e-6
chr10-002176415-T-TA	chr10	2176415	T	TA	11077.97	PASS	0	none	0.00792099999999998	0	0	0.00792099999999998
chr10-002176415-T-TAA	chr10	2176415	T	TAA	11077.97	PASS	0	none	9e-6	0	0	9e-6
chr10-003067450-G-A	chr10	3067450	G	A	59	PASS	0	none	2.2000000000000003e-5	0	0	2.2000000000000003e-5
chr10-003067488-C-CCGGGCGGGGGCG	chr10	3067488	C	CCGGGCGGGGGCG	2462.97	VQSRTrancheINDEL97.00to99.00	5.255e-4	mid	1.87e-4	0	14	5.255e-4
chr10-003067513-C-T	chr10	3067513	C	T	416709	PASS	0.057182	sas	0.04014200000000001	4	82	0.057182
chr10-003067525-A-G	chr10	3067525	A	G	473138	PASS	0.055116	nfe	0.041446	5	106	0.055116
chr10-003067720-C-A	chr10	3067720	C	A	6536	PASS	7.3357e-4	sas	2.7300000000000035e-4	0	134	7.3357e-4
chr10-003067720-C-T	chr10	3067720	C	T	6536	PASS	4.292e-5	nfe	0	1	134	4.292e-5
chr10-003067809-A-*	chr10	3067809	A	*	559	PASS	0	none	2.2000000000000003e-5	0	30	2.2000000000000003e-5
chr10-003067809-A-C	chr10	3067809	A	C	559	PASS	9.7035e-4	eas	7.250000000000005e-4	1	30	9.7035e-4
chr10-003067809-A-G	chr10	3067809	A	G	559	PASS	0	none	0	0	30	1e-6
chr10-003067810-TG-*	chr10	3067810	TG	*	2502	VQSRTrancheINDEL99.50to99.90	0	none	2.2000000000000003e-5	0	8	2.2000000000000003e-5
chr10-003067810-TG-GG	chr10	3067810	TG	GG	2502	VQSRTrancheINDEL99.50to99.90	0	none	0.003008	0	8	0.003008
chr10-003067810-TG-T	chr10	3067810	TG	T	2502	VQSRTrancheINDEL99.50to99.90	1.3209e-4	eas	8.9e-5	0	8	1.3209e-4
chr10-003067810-TG-TGG	chr10	3067810	TG	TGG	2502	VQSRTrancheINDEL99.50to99.90	0	none	0	0	8	1e-6
chr10-003067831-T-*	chr10	3067831	T	*	394	PASS	0	none	2.2000000000000003e-5	0	62	2.2000000000000003e-5
chr10-003067831-T-G	chr10	3067831	T	G	394	PASS	2.7485e-4	sas	3.8200000000000034e-4	2	62	3.8200000000000034e-4
chr10-003067850-A-*	chr10	3067850	A	*	272	PASS	0	none	5.2999999999999994e-5	0	58	5.2999999999999994e-5
chr10-003067850-A-C	chr10	3067850	A	C	272	PASS	1.5137e-4	nfe	4.260000000000005e-4	0	58	4.260000000000005e-4
chr10-003067850-A-G	chr10	3067850	A	G	272	PASS	0	none	0	0	58	1e-6
chr10-003069116-G-A	chr10	3069116	G	A	101331	PASS	0.056141	nfe	0.02216	0	0	0.056141
chr10-003069223-T-C	chr10	3069223	T	C	6093	PASS	5.168e-5	afr	1.6699999999999994e-4	0	134	1.6699999999999994e-4
chr10-003069223-T-G	chr10	3069223	T	G	6093	PASS	2.6438e-4	nfe	3.6000000000000035e-4	1	134	3.6000000000000035e-4
chr10-003069493-G-*	chr10	3069493	G	*	439234	PASS	0	none	0	0	134	1e-6
chr10-003069493-G-A	chr10	3069493	G	A	439234	PASS	0.055912	sas	0.04331800000000001	5	134	0.055912
chr10-003082324-G-A	chr10	3082324	G	A	9363075	PASS	0.77649	nfe	0.7259960000000004	112	134	0.77649
chr10-003082495-C-T	chr10	3082495	C	T	272913	PASS	0.03756	mid	0.01922800000000001	1	134	0.03756
chr10-003082588-G-T	chr10	3082588	G	T	4829	PASS	0.01475	afr	3.3800000000000046e-4	1	134	0.01475
chr10-003099212-A-T	chr10	3099212	A	T	141900	PASS	0.016871	mid	0.007016	1	134	0.016871
chr10-003099403-T-C	chr10	3099403	T	C	382996	PASS	0.11271	afr	0.01901700000000002	2	134	0.11271
chr10-003100862-CAAAAAAAAA-*	chr10	3100862	CAAAAAAAAA	*	7377872	PASS	0	none	0	0	122	1e-6
chr10-003100862-CAAAAAAAAA-AAAAAAAAAA	chr10	3100862	CAAAAAAAAA	AAAAAAAAAA	7377872	PASS	0	none	8.9e-5	0	122	8.9e-5
chr10-003100862-CAAAAAAAAA-C	chr10	3100862	CAAAAAAAAA	C	7377872	PASS	0.002797	afr	1.6699999999999994e-4	0	122	0.002797
chr10-003100862-CAAAAAAAAA-CA	chr10	3100862	CAAAAAAAAA	CA	7377872	PASS	0	none	0.004645	0	122	0.004645
chr10-003100862-CAAAAAAAAA-CAA	chr10	3100862	CAAAAAAAAA	CAA	7377872	PASS	0	none	4.950000000000003e-4	0	122	4.950000000000003e-4
chr10-003100862-CAAAAAAAAA-CAAA	chr10	3100862	CAAAAAAAAA	CAAA	7377872	PASS	0	none	0.005492	0	122	0.005492
chr10-003100862-CAAAAAAAAA-CAAAA	chr10	3100862	CAAAAAAAAA	CAAAA	7377872	PASS	0	none	0.03278800000000001	4	122	0.03278800000000001
chr10-003100862-CAAAAAAAAA-CAAAAA	chr10	3100862	CAAAAAAAAA	CAAAAA	7377872	PASS	0	none	0.12536200000000003	25	122	0.12536200000000003
chr10-003100862-CAAAAAAAAA-CAAAAAA	chr10	3100862	CAAAAAAAAA	CAAAAAA	7377872	PASS	0	none	0.01047299999999999	0	122	0.01047299999999999
chr10-003100862-CAAAAAAAAA-CAAAAAAA	chr10	3100862	CAAAAAAAAA	CAAAAAAA	7377872	PASS	0	none	0.021123	2	122	0.021123
chr10-003100862-CAAAAAAAAA-CAAAAAAAA	chr10	3100862	CAAAAAAAAA	CAAAAAAAA	7377872	PASS	0	none	0.056063	3	122	0.056063
chr10-003100862-CAAAAAAAAA-CAAAAAAAAAA	chr10	3100862	CAAAAAAAAA	CAAAAAAAAAA	7377872	PASS	0	none	0.188908	30	122	0.188908
chr10-003100862-CAAAAAAAAA-CAAAAAAAAAAA	chr10	3100862	CAAAAAAAAA	CAAAAAAAAAAA	7377872	PASS	0	none	0.02387400000000001	0	122	0.02387400000000001
chr10-003100862-CAAAAAAAAA-CAAAAAAAAAAAA	chr10	3100862	CAAAAAAAAA	CAAAAAAAAAAAA	7377872	PASS	0	none	0.00831099999999999	1	122	0.00831099999999999
chr10-003100862-CAAAAAAAAA-CAAAAAAAAAAAAA	chr10	3100862	CAAAAAAAAA	CAAAAAAAAAAAAA	7377872	PASS	0	none	0.007273	1	122	0.007273
chr10-003100862-CAAAAAAAAA-CAAAAAAAAAAAAAA	chr10	3100862	CAAAAAAAAA	CAAAAAAAAAAAAAA	7377872	PASS	0	none	0.00147199999999999	0	122	0.00147199999999999
chr10-003100862-CAAAAAAAAA-CAAAAAAAAAAAAAAA	chr10	3100862	CAAAAAAAAA	CAAAAAAAAAAAAAAA	7377872	PASS	0	none	0.00105999999999999	0	122	0.00105999999999999
chr10-003100862-CAAAAAAAAA-CAAAAAAAAAAAAAAAA	chr10	3100862	CAAAAAAAAA	CAAAAAAAAAAAAAAAA	7377872	PASS	0	none	0.00164399999999999	0	122	0.00164399999999999
chr10-003100862-CAAAAAAAAA-CAAAAAAAAAAAAAAAAA	chr10	3100862	CAAAAAAAAA	CAAAAAAAAAAAAAAAAA	7377872	PASS	0	none	0.003675	0	122	0.003675
chr10-003100862-CAAAAAAAAA-CAAAAAAAAAAAAAAAAAA	chr10	3100862	CAAAAAAAAA	CAAAAAAAAAAAAAAAAAA	7377872	PASS	0	none	0.004901	0	122	0.004901
chr10-003100862-CAAAAAAAAA-CAAAAAAAAAAAAAAAAAAA	chr10	3100862	CAAAAAAAAA	CAAAAAAAAAAAAAAAAAAA	7377872	PASS	0	none	0.004722	1	122	0.004722
chr10-003100862-CAAAAAAAAA-CAAAAAAAAAAAAAAAAAAAA	chr10	3100862	CAAAAAAAAA	CAAAAAAAAAAAAAAAAAAAA	7377872	PASS	0	none	0.003447	0	122	0.003447
chr10-003100862-CAAAAAAAAA-CAAAAAAAAAAAAAAAAAAAAA	chr10	3100862	CAAAAAAAAA	CAAAAAAAAAAAAAAAAAAAAA	7377872	PASS	0	none	0.004415	0	122	0.004415
chr10-003100862-CAAAAAAAAA-CAAAAAAAAAAAAAAAAAAAAAA	chr10	3100862	CAAAAAAAAA	CAAAAAAAAAAAAAAAAAAAAAA	7377872	PASS	0	none	0.003447	1	122	0.003447
chr10-003100862-CAAAAAAAAA-CAAAAAAAAAAAAAAAAAAAAAAA	chr10	3100862	CAAAAAAAAA	CAAAAAAAAAAAAAAAAAAAAAAA	7377872	PASS	0	none	0.00199	0	122	0.00199
chr10-003100862-CAAAAAAAAA-CAAAAAAAAAAAAAAAAAAAAAAAA	chr10	3100862	CAAAAAAAAA	CAAAAAAAAAAAAAAAAAAAAAAAA	7377872	PASS	0	none	0.00127699999999999	0	122	0.00127699999999999
chr10-003100862-CAAAAAAAAA-CAAAAAAAAAAAAAAAAAAAAAAAAA	chr10	3100862	CAAAAAAAAA	CAAAAAAAAAAAAAAAAAAAAAAAAA	7377872	PASS	0	none	6.330000000000003e-4	0	122	6.330000000000003e-4
chr10-003100862-CAAAAAAAAA-CAAAAAAAAAAAAAAAAAAAAAAAAAA	chr10	3100862	CAAAAAAAAA	CAAAAAAAAAAAAAAAAAAAAAAAAAA	7377872	PASS	0	none	1.47e-4	0	122	1.47e-4
chr10-003100862-CAAAAAAAAA-CAAAAAAAAAAAAAAAAAAAAAAAAAAA	chr10	3100862	CAAAAAAAAA	CAAAAAAAAAAAAAAAAAAAAAAAAAAA	7377872	PASS	0	none	3.6999999999999985e-5	0	122	3.6999999999999985e-5
chr10-003100862-CAAAAAAAAA-CAAAAAAAAAAAAAAAAAAAAAAAAAAAA	chr10	3100862	CAAAAAAAAA	CAAAAAAAAAAAAAAAAAAAAAAAAAAAA	7377872	PASS	0	none	2.2000000000000003e-5	0	122	2.2000000000000003e-5
chr10-003100862-CAAAAAAAAA-CAAAAAAAAAAAAAAAAAAAAAAAAAAAAAA	chr10	3100862	CAAAAAAAAA	CAAAAAAAAAAAAAAAAAAAAAAAAAAAAAA	7377872	PASS	0	none	0	0	122	1e-6
chr10-003100862-CAAAAAAAAA-CAAAAGAAAAAAAAAAAAAAAA	chr10	3100862	CAAAAAAAAA	CAAAAGAAAAAAAAAAAAAAAA	7377872	PASS	0	none	0	0	122	1e-6
chr10-003100862-CAAAAAAAAA-CAAAAGAAAAAAAAAAAAAAAAA	chr10	3100862	CAAAAAAAAA	CAAAAGAAAAAAAAAAAAAAAAA	7377872	PASS	0	none	0	0	122	1e-6
chr10-003100862-CAAAAAAAAA-CAAAATAAAAAAAAA	chr10	3100862	CAAAAAAAAA	CAAAATAAAAAAAAA	7377872	PASS	0	none	0	0	122	1e-6
chr10-003100862-CAAAAAAAAA-CAAAATAAAAAAAAAA	chr10	3100862	CAAAAAAAAA	CAAAATAAAAAAAAAA	7377872	PASS	0	none	7.099999999999998e-5	0	122	7.099999999999998e-5
chr10-003100862-CAAAAAAAAA-CAAAATAAAAAAAAAAA	chr10	3100862	CAAAAAAAAA	CAAAATAAAAAAAAAAA	7377872	PASS	0	none	8.9e-5	0	122	8.9e-5
chr10-003100862-CAAAAAAAAA-CAAAATAAAAAAAAAAAA	chr10	3100862	CAAAAAAAAA	CAAAATAAAAAAAAAAAA	7377872	PASS	0	none	4.270000000000005e-4	0	122	4.270000000000005e-4
chr10-003100862-CAAAAAAAAA-CAAAATAAAAAAAAAAAAA	chr10	3100862	CAAAAAAAAA	CAAAATAAAAAAAAAAAAA	7377872	PASS	0	none	0.00186599999999999	0	122	0.00186599999999999
chr10-003100862-CAAAAAAAAA-CAAAATAAAAAAAAAAAAAA	chr10	3100862	CAAAAAAAAA	CAAAATAAAAAAAAAAAAAA	7377872	PASS	0	none	0.007299	0	122	0.007299
chr10-003100862-CAAAAAAAAA-CAAAATAAAAAAAAAAAAAAA	chr10	3100862	CAAAAAAAAA	CAAAATAAAAAAAAAAAAAAA	7377872	PASS	0	none	0.020965	4	122	0.020965
chr10-003100862-CAAAAAAAAA-CAAAATAAAAAAAAAAAAAAAA	chr10	3100862	CAAAAAAAAA	CAAAATAAAAAAAAAAAAAAAA	7377872	PASS	0	none	0.05218900000000002	6	122	0.05218900000000002
chr10-003100862-CAAAAAAAAA-CAAAATAAAAAAAAAAAAAAAAA	chr10	3100862	CAAAAAAAAA	CAAAATAAAAAAAAAAAAAAAAA	7377872	PASS	0	none	0.07313300000000002	9	122	0.07313300000000002
chr10-003100862-CAAAAAAAAA-CAAAATAAAAAAAAAAAAAAAAAA	chr10	3100862	CAAAAAAAAA	CAAAATAAAAAAAAAAAAAAAAAA	7377872	PASS	0	none	0.063416	11	122	0.063416
chr10-003100862-CAAAAAAAAA-CAAAATAAAAAAAAAAAAAAAAAAA	chr10	3100862	CAAAAAAAAA	CAAAATAAAAAAAAAAAAAAAAAAA	7377872	PASS	0	none	0.01684900000000002	2	122	0.01684900000000002
chr10-003100862-CAAAAAAAAA-CAAAATAAAAAAAAAAAAAAAAAAAA	chr10	3100862	CAAAAAAAAA	CAAAATAAAAAAAAAAAAAAAAAAAA	7377872	PASS	0	none	0.00189099999999999	0	122	0.00189099999999999
chr10-003100862-CAAAAAAAAA-CAAAATAAAAAAAAAAAAAAAAAAAAA	chr10	3100862	CAAAAAAAAA	CAAAATAAAAAAAAAAAAAAAAAAAAA	7377872	PASS	0	none	2.7300000000000035e-4	0	122	2.7300000000000035e-4
chr10-003100862-CAAAAAAAAA-CAAAATAAAAAAAAAAAAAAAAAAAAAA	chr10	3100862	CAAAAAAAAA	CAAAATAAAAAAAAAAAAAAAAAAAAAA	7377872	PASS	0	none	9e-6	0	122	9e-6
chr10-003100862-CAAAAAAAAA-CAAAATAAAAAAAAAAAAAAAAAAAAAAAAAA	chr10	3100862	CAAAAAAAAA	CAAAATAAAAAAAAAAAAAAAAAAAAAAAAAA	7377872	PASS	0	none	0	0	122	1e-6
chr10-003100862-CAAAAAAAAA-CAAAATAAAAAAAAAAAAAAAAAAAAAAAAAAAAAGAAAAAAAGGAAAAAAAAAAAAA	chr10	3100862	CAAAAAAAAA	CAAAATAAAAAAAAAAAAAAAAAAAAAAAAAAAAAGAAAAAAAGGAAAAAAAAAAAAA	7377872	PASS	0	none	0	0	122	1e-6
chr10-003100862-CAAAAAAAAA-CAAAATAAAAAAATAAAAAAAAAA	chr10	3100862	CAAAAAAAAA	CAAAATAAAAAAATAAAAAAAAAA	7377872	PASS	0	none	0	0	122	1e-6
chr10-003100862-CAAAAAAAAA-CAAAATAAAAATAAAAAAAAAA	chr10	3100862	CAAAAAAAAA	CAAAATAAAAATAAAAAAAAAA	7377872	PASS	0	none	0	0	122	1e-6
chr10-003100862-CAAAAAAAAA-CAAAATAATAAAAAAAAAAAAA	chr10	3100862	CAAAAAAAAA	CAAAATAATAAAAAAAAAAAAA	7377872	PASS	0	none	0	0	122	1e-6
chr10-003100862-CAAAAAAAAA-CAAAATAATAAAAAAAAAAAAAA	chr10	3100862	CAAAAAAAAA	CAAAATAATAAAAAAAAAAAAAA	7377872	PASS	0	none	0	0	122	1e-6
chr10-003100862-CAAAAAAAAA-CAAAATACAAAAAAAAAAAAAAA	chr10	3100862	CAAAAAAAAA	CAAAATACAAAAAAAAAAAAAAA	7377872	PASS	0	none	0	0	122	1e-6
chr10-003100862-CAAAAAAAAA-CAAAATTAAAAAAAAAAAAAAAA	chr10	3100862	CAAAAAAAAA	CAAAATTAAAAAAAAAAAAAAAA	7377872	PASS	0	none	0	0	122	1e-6
chr10-003100862-CAAAAAAAAA-CAAAATTAAAAAAAAAAAAAAAAA	chr10	3100862	CAAAAAAAAA	CAAAATTAAAAAAAAAAAAAAAAA	7377872	PASS	0	none	9e-6	0	122	9e-6
chr10-003100862-CAAAAAAAAA-CAGAAAAAAAAAAAAA	chr10	3100862	CAAAAAAAAA	CAGAAAAAAAAAAAAA	7377872	PASS	0	none	0	0	122	1e-6
chr10-003100863-A-*	chr10	3100863	A	*	669.97	PASS	0	none	0.2794399999999996	35	76	0.2794399999999996
chr10-003100863-A-AAAAT	chr10	3100863	A	AAAAT	669.97	PASS	2.021e-4	nfe	9e-6	0	76	2.021e-4
chr10-003100863-A-AAAATAAAAAAAAAT	chr10	3100863	A	AAAATAAAAAAAAAT	669.97	PASS	9.688e-5	amr	0.002787	0	76	0.002787
chr10-003100863-A-AAAATAAAAAAAAT	chr10	3100863	A	AAAATAAAAAAAAT	669.97	PASS	1.4399e-4	nfe	0	0	76	1.4399e-4
chr10-003100864-A-*	chr10	3100864	A	*	459.97	VQSRTrancheINDEL95.00to96.00	0	none	0.226221	32	82	0.226221
chr10-003100864-A-AAAT	chr10	3100864	A	AAAT	459.97	VQSRTrancheINDEL95.00to96.00	5.079e-5	nfe	0.002062	0	82	0.002062
chr10-003100864-A-AAATAAAAAAAAAT	chr10	3100864	A	AAATAAAAAAAAAT	459.97	VQSRTrancheINDEL95.00to96.00	1.312e-5	nfe	0	0	82	1.312e-5
chr10-003100866-A-*	chr10	3100866	A	*	143.97	PASS	0	none	0.195137	32	126	0.195137
chr10-003100866-A-AT	chr10	3100866	A	AT	143.97	PASS	1.1333e-4	mid	0.00199	2	126	0.00199
chr10-003100867-A-*	chr10	3100867	A	*	204	VQSRTrancheSNP99.70to99.80	0	none	0.06643900000000003	8	90	0.06643900000000003
chr10-003100867-A-T	chr10	3100867	A	T	204	VQSRTrancheSNP99.70to99.80	0.0022355	mid	4.720000000000004e-4	0	90	0.0022355
chr10-003100883-TC-*	chr10	3100883	TC	*	39991	VQSRTrancheINDEL99.50to99.90	0	none	1.0799999999999996e-4	0	120	1.0799999999999996e-4
chr10-003100883-TC-AC	chr10	3100883	TC	AC	39991	VQSRTrancheINDEL99.50to99.90	0	none	0.01387699999999999	5	120	0.01387699999999999
chr10-003100883-TC-CC	chr10	3100883	TC	CC	39991	VQSRTrancheINDEL99.50to99.90	0	none	6.800000000000003e-4	0	120	6.800000000000003e-4
chr10-003100883-TC-GC	chr10	3100883	TC	GC	39991	VQSRTrancheINDEL99.50to99.90	0	none	2.2000000000000003e-5	0	120	2.2000000000000003e-5
chr10-003100883-TC-T	chr10	3100883	TC	T	39991	VQSRTrancheINDEL99.50to99.90	1.03e-6	nfe	2.2000000000000003e-5	0	120	2.2000000000000003e-5
chr10-003101091-T-A	chr10	3101091	T	A	10570807	PASS	0.73935	eas	0.4804759999999994	64	134	0.73935
chr10-003101091-T-G	chr10	3101091	T	G	10570807	PASS	0.009424	afr	2.5100000000000014e-4	0	134	0.009424
chr10-003101118-C-T	chr10	3101118	C	T	10293	PASS	7.7319e-4	nfe	4.05e-4	1	134	7.7319e-4
chr10-003101273-T-C	chr10	3101273	T	C	1311473	PASS	0.30724	afr	0.05725800000000002	6	134	0.30724
chr10-003101475-C-T	chr10	3101475	C	T	443338	PASS	0.024376	mid	0.01640700000000001	3	134	0.024376
chr10-003101481-G-A	chr10	3101481	G	A	789966	PASS	0.040401	mid	0.030221	7	134	0.040401
chr10-003101677-T-A	chr10	3101677	T	A	69075	PASS	0.015658	mid	0.005905	1	134	0.015658
chr10-003103693-T-C	chr10	3103693	T	C	16177805	PASS	0.87359	nfe	0.8155100000000004	113	134	0.87359
chr10-003103696-C-T	chr10	3103696	C	T	209512	PASS	0.013342	mid	0.011365	1	134	0.013342
chr10-003103714-A-C	chr10	3103714	A	C	14774096	PASS	0.76134	nfe	0.7186580000000002	100	134	0.76134
chr10-003103963-C-G	chr10	3103963	C	G	4930874	PASS	0.2607	afr	0.208325	30	134	0.2607
chr10-003103988-C-G	chr10	3103988	C	G	11049771	PASS	2.577e-5	nfe	0	0	134	2.577e-5
chr10-003103988-C-T	chr10	3103988	C	T	11049771	PASS	0.69418	afr	0.49659799999999943	60	134	0.69418
chr10-003104058-C-T	chr10	3104058	C	T	24638	PASS	0.0029738	nfe	0.00147299999999999	1	134	0.0029738
chr10-003104818-G-*	chr10	3104818	G	*	10670777	PASS	0	none	9e-6	0	128	9e-6
chr10-003104818-G-GTATAATTAAAAAACT	chr10	3104818	G	GTATAATTAAAAAACT	10670777	PASS	0	none	0	0	128	1e-6
chr10-003104818-G-GTATCATTAAAAAAAT	chr10	3104818	G	GTATCATTAAAAAAAT	10670777	PASS	0	none	0	0	128	1e-6
chr10-003104818-G-GTATCATTAAAAAACT	chr10	3104818	G	GTATCATTAAAAAACT	10670777	PASS	0	none	2.2000000000000003e-5	0	128	2.2000000000000003e-5
chr10-003104818-G-GTATCATTCAAAAACT	chr10	3104818	G	GTATCATTCAAAAACT	10670777	PASS	0	none	0	0	128	1e-6
chr10-003104818-G-T	chr10	3104818	G	T	10670777	PASS	0.93441	nfe	0.8203330000000005	121	128	0.93441
chr10-003104904-C-A	chr10	3104904	C	A	6501694	PASS	0.0032949	sas	3.6999999999999985e-5	0	134	0.0032949
chr10-003104904-C-G	chr10	3104904	C	G	6501694	PASS	0.47448	eas	0.25218699999999944	38	134	0.47448
chr10-003104907-G-A	chr10	3104907	G	A	6501974	PASS	0.47427	eas	0.25164799999999937	38	134	0.47427
chr10-003105000-G-A	chr10	3105000	G	A	7843900	PASS	0.52652	eas	0.2568289999999997	37	134	0.52652
chr10-003105052-G-*	chr10	3105052	G	*	70704	PASS	0	none	9e-6	0	134	9e-6
chr10-003105052-G-A	chr10	3105052	G	A	70704	PASS	0.0034951	nfe	0.00147299999999999	1	134	0.0034951
chr10-003105062-C-*	chr10	3105062	C	*	1641	PASS	0	none	9e-6	0	134	9e-6
chr10-003105062-C-G	chr10	3105062	C	G	1641	PASS	4.74e-6	nfe	0	1	134	4.74e-6
chr10-003105187-C-T	chr10	3105187	C	T	8943	PASS	4.8019e-4	eas	7.099999999999998e-5	1	134	4.8019e-4
chr10-003105264-C-T	chr10	3105264	C	T	9624713	PASS	0.47217	eas	0.27688499999999944	38	134	0.47217
chr10-003105309-C-T	chr10	3105309	C	T	15647827	PASS	0.44873	amr	0.361889	48	134	0.44873
chr10-003105316-C-T	chr10	3105316	C	T	32574121	PASS	0.73318	nfe	0.682346	94	134	0.73318
chr10-003105326-G-C	chr10	3105326	G	C	14819417	PASS	0.39151	nfe	0.31242099999999967	46	134	0.39151
chr10-003105327-G-C	chr10	3105327	G	C	14646369	PASS	0.39227	nfe	0.3082349999999995	46	134	0.39227
chr10-003105516-G-A	chr10	3105516	G	A	8778	PASS	4.938e-5	eas	1.0799999999999996e-4	1	134	1.0799999999999996e-4
chr10-003107210-A-G	chr10	3107210	A	G	13561033	PASS	0.78157	eas	0.610577	86	134	0.78157
chr10-003108622-G-C	chr10	3108622	G	C	950798	PASS	0.103	nfe	0.07867700000000001	13	134	0.103
chr10-003108676-A-G	chr10	3108676	A	G	109196	PASS	0.05845	afr	0.005365	1	134	0.05845
chr10-003108706-C-T	chr10	3108706	C	T	4379416	PASS	0.22171	amr	0.181883	31	134	0.22171
chr10-003108769-C-T	chr10	3108769	C	T	131164	PASS	0.058548	afr	0.005365	1	134	0.058548
chr10-003108781-C-T	chr10	3108781	C	T	7986773	PASS	0.47736	eas	0.3247109999999994	44	134	0.47736
chr10-003109281-A-G	chr10	3109281	A	G	3406	PASS	3.3056e-4	sas	5.2999999999999994e-5	1	134	3.3056e-4
chr10-003109312-A-T	chr10	3109312	A	T	154602	PASS	0.058666	afr	0.005365	1	134	0.058666
chr10-003109344-C-T	chr10	3109344	C	T	300118	PASS	0.0090395	nfe	0.00637	2	134	0.0090395
chr10-003109435-C-T	chr10	3109435	C	T	223630	PASS	0.059131	afr	0.005854	1	134	0.059131
chr10-003109512-C-A	chr10	3109512	C	A	318229	PASS	0.012413	nfe	0.00820999999999999	3	134	0.012413
chr10-003109512-C-T	chr10	3109512	C	T	318229	PASS	3.7172e-4	afr	7.099999999999998e-5	0	134	3.7172e-4
chr10-003109515-A-G	chr10	3109515	A	G	175851	PASS	0.05868	afr	0.005365	1	134	0.05868
chr10-003109531-A-C	chr10	3109531	A	C	149563	PASS	0.050901	afr	0.004774	1	134	0.050901
chr10-003109552-G-C	chr10	3109552	G	C	240757	PASS	0.009692	nfe	0.00870399999999999	1	134	0.009692
chr10-003109570-G-A	chr10	3109570	G	A	10094	PASS	1.286e-5	nfe	0	1	134	1.286e-5
chr10-003109570-G-C	chr10	3109570	G	C	10094	PASS	1.9876e-4	afr	1.47e-4	0	134	1.9876e-4
chr10-003109581-A-C	chr10	3109581	A	C	143757	PASS	0.054627	afr	0.005365	1	134	0.054627
chr10-003109591-C-T	chr10	3109591	C	T	136710	PASS	0.053142	afr	0.005365	1	134	0.053142
chr10-003109632-G-A	chr10	3109632	G	A	1596116	PASS	0.09575	nfe	0.07540700000000002	13	134	0.09575
chr10-003112075-G-A	chr10	3112075	G	A	4533000	PASS	0.37625	nfe	0.3093889999999996	44	130	0.37625
chr10-003112075-G-T	chr10	3112075	G	T	4533000	PASS	2.2495e-4	sas	0	0	130	2.2495e-4
chr10-003112147-C-*	chr10	3112147	C	*	5961314	PASS	0	none	0	0	134	1e-6
chr10-003112147-C-T	chr10	3112147	C	T	5961314	PASS	0.38121	nfe	0.31447399999999975	46	134	0.38121
chr10-003112269-G-A	chr10	3112269	G	A	2974436	PASS	0.22174	sas	0.103607	8	134	0.22174
chr10-003112342-A-G	chr10	3112342	A	G	12556178	PASS	0.56859	nfe	0.5066080000000006	73	134	0.56859
chr10-003112981-C-T	chr10	3112981	C	T	17637590	PASS	0.98409	eas	0.87911900000000065	121	134	0.98409
chr10-003113025-T-C	chr10	3113025	T	C	21506250	PASS	0.98409	eas	0.8872740000000002	121	134	0.98409
chr10-003113025-T-G	chr10	3113025	T	G	21506250	PASS	0	none	9e-6	0	134	9e-6
chr10-003113045-A-G	chr10	3113045	A	G	20730433	PASS	0.98393	eas	0.8879780000000003	121	134	0.98393
chr10-003113071-T-C	chr10	3113071	T	C	28921735	PASS	0.98397	eas	0.8836430000000001	121	134	0.98397
chr10-003113072-G-T	chr10	3113072	G	T	8125450	PASS	0.34999	amr	0.2742659999999993	35	134	0.34999
chr10-003113093-G-A	chr10	3113093	G	A	3873403	PASS	0.20181	amr	0.148756	24	134	0.20181
chr10-003113093-G-T	chr10	3113093	G	T	3873403	PASS	2.3042e-4	afr	2.2000000000000003e-5	0	134	2.3042e-4
chr10-003113161-C-T	chr10	3113161	C	T	4996316	PASS	0.20188	amr	0.14881	24	134	0.20188
chr10-003113213-C-A	chr10	3113213	C	A	60401	PASS	0.003607	mid	0.00174299999999999	1	134	0.003607
chr10-003113216-C-T	chr10	3113216	C	T	24536799	PASS	0.78038	eas	0.5992630000000007	86	134	0.78038
chr10-003113236-C-*	chr10	3113236	C	*	21794762	PASS	0	none	0	0	134	1e-6
chr10-003113236-C-T	chr10	3113236	C	T	21794762	PASS	0.78048	eas	0.5939040000000005	85	134	0.78048
chr10-003113246-C-*	chr10	3113246	C	*	44599	PASS	0	none	2.2000000000000003e-5	0	134	2.2000000000000003e-5
chr10-003113246-C-T	chr10	3113246	C	T	44599	PASS	0.021802	eas	0.00105999999999999	1	134	0.021802
chr10-003113348-A-G	chr10	3113348	A	G	30867406	PASS	0.98392	eas	0.8789830000000006	121	134	0.98392
chr10-003113428-A-G	chr10	3113428	A	G	23860747	PASS	0.80371	eas	0.5942560000000006	86	134	0.80371
chr10-003113506-C-G	chr10	3113506	C	G	10276409	PASS	3.85e-6	sas	0	0	134	3.85e-6
chr10-003113506-C-T	chr10	3113506	C	T	10276409	PASS	0.35114	amr	0.27261899999999994	35	134	0.35114
chr10-003113561-G-C	chr10	3113561	G	C	33243140	PASS	0.98411	eas	0.9153160000000008	127	134	0.98411
chr10-003113578-G-A	chr10	3113578	G	A	3507609	PASS	0.24667	sas	0.123709	11	134	0.24667
chr10-003113584-G-*	chr10	3113584	G	*	580370	PASS	0	none	5.41e-4	0	134	5.41e-4
chr10-003113584-G-A	chr10	3113584	G	A	580370	PASS	0.027475	nfe	0.017777	3	134	0.027475
chr10-003113584-G-T	chr10	3113584	G	T	580370	PASS	9.6e-7	nfe	0	0	134	1e-6
chr10-003113598-C-T	chr10	3113598	C	T	7177674	PASS	0.37273	amr	0.30442599999999936	41	134	0.37273
chr10-003113599-A-G	chr10	3113599	A	G	777	PASS	0	none	0	1	134	1e-6
chr10-003113644-T-C	chr10	3113644	T	C	171392	PASS	0.049845	eas	0.01060699999999999	6	134	0.049845
chr10-003113654-AGCAT-A	chr10	3113654	AGCAT	A	19784130	PASS	1.924e-5	nfe	8.450000000000003e-4	0	134	8.450000000000003e-4
chr10-003113654-AGCAT-ATGACTACTCATTTAAGGCAT	chr10	3113654	AGCAT	ATGACTACTCATTTAAGGCAT	19784130	PASS	0	none	9e-6	0	134	9e-6
chr10-003113654-AGCAT-ATGACTACTTATCTAAGGCAT	chr10	3113654	AGCAT	ATGACTACTTATCTAAGGCAT	19784130	PASS	0	none	0	0	134	1e-6
chr10-003113654-AGCAT-ATGACTACTTATTTAAGACAAGGCAT	chr10	3113654	AGCAT	ATGACTACTTATTTAAGACAAGGCAT	19784130	PASS	0	none	9e-6	0	134	9e-6
chr10-003113654-AGCAT-ATGACTACTTATTTAAGGCAAGGCAT	chr10	3113654	AGCAT	ATGACTACTTATTTAAGGCAAGGCAT	19784130	PASS	0	none	0.5895730000000006	86	134	0.5895730000000006
chr10-003113654-AGCAT-ATGACTACTTATTTAAGGCAT	chr10	3113654	AGCAT	ATGACTACTTATTTAAGGCAT	19784130	PASS	0	none	0.30420999999999937	41	134	0.30420999999999937
chr10-003113654-AGCAT-ATGACTACTTCTTTAAGGCAAGGCAT	chr10	3113654	AGCAT	ATGACTACTTCTTTAAGGCAAGGCAT	19784130	PASS	0	none	9e-6	0	134	9e-6
chr10-003113654-AGCAT-ATGCCTACTTATTTAAGGCAAGGCAT	chr10	3113654	AGCAT	ATGCCTACTTATTTAAGGCAAGGCAT	19784130	PASS	0	none	0	0	134	1e-6
chr10-003113654-AGCAT-ATGTCTACTTATTTAAGGCAAGGCAT	chr10	3113654	AGCAT	ATGTCTACTTATTTAAGGCAAGGCAT	19784130	PASS	0	none	0	0	134	1e-6
chr10-003113654-AGCAT-GGCAT	chr10	3113654	AGCAT	GGCAT	19784130	PASS	0	none	2.2000000000000003e-5	0	134	2.2000000000000003e-5
chr10-003116656-C-T	chr10	3116656	C	T	10114870	PASS	0.77711	eas	0.6415730000000006	89	134	0.77711
chr10-003116713-A-G	chr10	3116713	A	G	5652	PASS	7.7961e-4	nfe	1.47e-4	1	134	7.7961e-4
chr10-003116870-T-A	chr10	3116870	T	A	163932	PASS	0.010027	nfe	0.005983	1	134	0.010027
chr10-003118655-G-A	chr10	3118655	G	A	9023795	PASS	0.79471	nfe	0.7461720000000003	108	134	0.79471
chr10-003118712-C-A	chr10	3118712	C	A	2729131	PASS	0	none	0	0	134	1e-6
chr10-003118712-C-T	chr10	3118712	C	T	2729131	PASS	0.2971	afr	0.191584	27	134	0.2971
chr10-003118721-G-A	chr10	3118721	G	A	3701120	PASS	0.39836	eas	0.207058	29	134	0.39836
chr10-003118725-T-A	chr10	3118725	T	A	14437955	PASS	0	none	0	0	134	1e-6
chr10-003118725-T-C	chr10	3118725	T	C	14437955	PASS	0.87659	eas	0.7812730000000008	115	134	0.87659
chr10-003118725-T-G	chr10	3118725	T	G	14437955	PASS	2.54e-6	nfe	0	0	134	2.54e-6
chr10-003118765-C-G	chr10	3118765	C	G	557	PASS	7.3e-7	nfe	0	1	134	1e-6
chr10-003118939-C-A	chr10	3118939	C	A	9348390	PASS	0	none	0	0	134	1e-6
chr10-003118939-C-T	chr10	3118939	C	T	9348390	PASS	0.8447	eas	0.6525640000000001	99	134	0.8447
chr10-003118956-G-C	chr10	3118956	G	C	4401643	PASS	0.66259	eas	0.3509989999999996	53	134	0.66259
chr10-003119841-T-C	chr10	3119841	T	C	18210077	PASS	0.94296	amr	0.8905250000000003	127	134	0.94296
chr10-003119938-A-G	chr10	3119938	A	G	174242	PASS	0.0081911	nfe	0.004723	1	134	0.0081911
chr10-003120058-C-T	chr10	3120058	C	T	249951	PASS	0.019555	mid	0.01039799999999999	2	134	0.019555
chr10-003120093-C-T	chr10	3120093	C	T	48863	PASS	0.0050271	nfe	0.00249	1	134	0.0050271
chr10-003129219-T-C	chr10	3129219	T	C	108731	PASS	0.3385	nfe	0.06232600000000001	0	0	0.3385
chr10-003129455-C-A	chr10	3129455	C	A	336704	PASS	0	none	0	0	46	1e-6
chr10-003129455-C-T	chr10	3129455	C	T	336704	PASS	0.12512	nfe	0.07287500000000001	9	46	0.12512
chr10-003129546-T-*	chr10	3129546	T	*	53	PASS	0	none	0	0	130	1e-6
chr10-003129546-T-G	chr10	3129546	T	G	53	PASS	0	none	0	0	130	1e-6
chr10-003129546-T-TTAAAAAAAAAAAAAAAAGAAA	chr10	3129546	T	TTAAAAAAAAAAAAAAAAGAAA	53	PASS	0	none	0	0	130	1e-6
chr10-003129665-T-C	chr10	3129665	T	C	4850022	PASS	0.60251999999999994	afr	0.3981069999999993	62	134	0.60251999999999994
chr10-003129803-G-*	chr10	3129803	G	*	10968028	PASS	0	none	0	0	134	1e-6
chr10-003129803-G-A	chr10	3129803	G	A	10968028	PASS	0.0012174	afr	2.09e-4	0	134	0.0012174
chr10-003129803-G-T	chr10	3129803	G	T	10968028	PASS	0.4498	afr	0.3582949999999998	60	134	0.4498
chr10-003129828-C-T	chr10	3129828	C	T	7506	PASS	8.763e-5	nfe	1.27e-4	1	134	1.27e-4
chr10-003129842-C-T	chr10	3129842	C	T	77634	PASS	0.017602	afr	0.002791	1	134	0.017602
chr10-003129923-C-T	chr10	3129923	C	T	328818	PASS	0.032302	mid	0.01126099999999999	2	134	0.032302
chr10-003129929-C-T	chr10	3129929	C	T	10932172	PASS	0.4459	afr	0.3576999999999998	60	134	0.4459
chr10-003129953-C-T	chr10	3129953	C	T	3031004	PASS	0.1742	afr	0.122526	25	134	0.1742
chr10-003130037-G-A	chr10	3130037	G	A	4266269	PASS	0.30901	eas	0.227905	35	134	0.30901
chr10-003130075-A-*	chr10	3130075	A	*	5597956	PASS	0	none	0	0	134	1e-6
chr10-003130075-A-G	chr10	3130075	A	G	5597956	PASS	0.61242	afr	0.3867269999999998	62	134	0.61242
chr10-003130107-T-C	chr10	3130107	T	C	4704959	PASS	0.43288	afr	0.3474589999999995	62	134	0.43288
chr10-003132249-C-T	chr10	3132249	C	T	4742	PASS	9.1615e-4	nfe	3.3800000000000046e-4	1	134	9.1615e-4
chr10-003132307-G-GC	chr10	3132307	G	GC	3835912.97	PASS	0.31916	nfe	0.2593659999999999	38	134	0.31916
chr10-003133168-C-G	chr10	3133168	C	G	2882522	PASS	0.17381	afr	0.12319800000000002	25	134	0.17381
chr10-003133168-C-T	chr10	3133168	C	T	2882522	PASS	4.359e-5	nfe	0	0	134	4.359e-5
chr10-003133349-CCT-ACT	chr10	3133349	CCT	ACT	9587168	PASS	0	none	0.39864799999999934	67	134	0.39864799999999934
chr10-003133349-CCT-C	chr10	3133349	CCT	C	9587168	PASS	4.23e-6	nfe	0	0	134	4.23e-6
chr10-003133349-CCT-TCT	chr10	3133349	CCT	TCT	9587168	PASS	0	none	0	0	134	1e-6
chr10-003133408-ATAAG-*	chr10	3133408	ATAAG	*	1387572	PASS	0	none	0	0	132	1e-6
chr10-003133408-ATAAG-A	chr10	3133408	ATAAG	A	1387572	PASS	0.28363	eas	0.06453000000000002	12	132	0.28363
chr10-003133408-ATAAG-GTAAG	chr10	3133408	ATAAG	GTAAG	1387572	PASS	0	none	0	0	132	1e-6
chr10-003134419-TTTCTATTTA-*	chr10	3134419	TTTCTATTTA	*	2361319.97	ExcessHet	0	none	7.099999999999998e-5	0	134	7.099999999999998e-5
chr10-003134419-TTTCTATTTA-T	chr10	3134419	TTTCTATTTA	T	2361319.97	ExcessHet	0.1632	nfe	0.11279500000000002	21	134	0.1632
chr10-003134419-TTTCTATTTA-TACAGTAACACTTCTATTTA	chr10	3134419	TTTCTATTTA	TACAGTAACACTTCTATTTA	2361319.97	ExcessHet	0	none	2.2000000000000003e-5	0	134	2.2000000000000003e-5
chr10-003134421-T-*	chr10	3134421	T	*	736	VQSRTrancheINDEL99.50to99.90	0	none	0.112956	21	134	0.112956
chr10-003134421-T-A	chr10	3134421	T	A	736	VQSRTrancheINDEL99.50to99.90	3.6605e-4	amr	9e-6	0	134	3.6605e-4
chr10-003134421-T-TTG	chr10	3134421	T	TTG	736	VQSRTrancheINDEL99.50to99.90	7.302e-5	nfe	9e-6	0	134	7.302e-5
chr10-003134422-C-*	chr10	3134422	C	*	395	VQSRTrancheSNP99.80to99.90	0	none	0.11295000000000002	21	132	0.11295000000000002
chr10-003134422-C-T	chr10	3134422	C	T	395	VQSRTrancheSNP99.80to99.90	4.76e-6	nfe	0	0	132	4.76e-6
chr10-003134433-C-*	chr10	3134433	C	*	2454136	ExcessHet	0	none	7.099999999999998e-5	0	134	7.099999999999998e-5
chr10-003134433-C-T	chr10	3134433	C	T	2454136	ExcessHet	0.15541	nfe	0.11287500000000002	21	134	0.15541
chr10-003134435-A-*	chr10	3134435	A	*	2538819.97	ExcessHet	0	none	7.099999999999998e-5	0	134	7.099999999999998e-5
chr10-003134435-A-AC	chr10	3134435	A	AC	2538819.97	ExcessHet	0.15322	nfe	0.11263400000000004	21	134	0.15322
chr10-003134435-A-AT	chr10	3134435	A	AT	2538819.97	ExcessHet	0	none	0	0	134	1e-6
chr10-003134437-G-*	chr10	3134437	G	*	2519369	ExcessHet	0	none	7.099999999999998e-5	0	134	7.099999999999998e-5
chr10-003134437-G-C	chr10	3134437	G	C	2519369	ExcessHet	0.15414	nfe	0.11266100000000004	21	134	0.15414
chr10-003134438-TG-*	chr10	3134438	TG	*	2519290.97	ExcessHet	0	none	7.099999999999998e-5	0	134	7.099999999999998e-5
chr10-003134438-TG-T	chr10	3134438	TG	T	2519290.97	ExcessHet	0.15418	nfe	0.11266100000000004	21	134	0.15418
chr10-003134442-A-*	chr10	3134442	A	*	2564970	ExcessHet	0	none	7.099999999999998e-5	0	134	7.099999999999998e-5
chr10-003134442-A-G	chr10	3134442	A	G	2564970	ExcessHet	0.15072	nfe	0.11266100000000004	21	134	0.15072
chr10-003134442-A-T	chr10	3134442	A	T	2564970	ExcessHet	0	none	0	0	134	1e-6
chr10-003134446-T-*	chr10	3134446	T	*	2862668.97	ExcessHet	0	none	7.099999999999998e-5	0	134	7.099999999999998e-5
chr10-003134446-T-TTAAATAGAA	chr10	3134446	T	TTAAATAGAA	2862668.97	ExcessHet	0.14795	nfe	0.11255300000000004	21	134	0.14795
chr10-003134446-T-TTATATGAA	chr10	3134446	T	TTATATGAA	2862668.97	ExcessHet	2.04e-6	nfe	9e-6	0	134	9e-6
chr10-003134591-T-A	chr10	3134591	T	A	15500	PASS	0.0010241	nfe	6.100000000000004e-4	1	134	0.0010241
chr10-003135593-G-*	chr10	3135593	G	*	3580	PASS	0	none	0	0	132	1e-6
chr10-003135593-G-A	chr10	3135593	G	A	3580	PASS	9.091e-5	eas	2.09e-4	1	132	2.09e-4
chr10-003135593-G-C	chr10	3135593	G	C	3580	PASS	0	none	0	0	132	1e-6
chr10-003135612-G-*	chr10	3135612	G	*	110298	PASS	0	none	0	0	134	1e-6
chr10-003135612-G-A	chr10	3135612	G	A	110298	PASS	0.019959	mid	0.010581	2	134	0.019959
chr10-003135625-G-A	chr10	3135625	G	A	1122640	PASS	0.14353	nfe	0.11794200000000002	23	130	0.14353
chr10-003135656-C-T	chr10	3135656	C	T	1079	PASS	2.1327e-4	nfe	5.2999999999999994e-5	1	134	2.1327e-4
chr10-003135684-C-G	chr10	3135684	C	G	2430734	PASS	0.153	afr	0.12147700000000002	25	134	0.153
chr10-003135686-C-T	chr10	3135686	C	T	2430958	PASS	0.15171	afr	0.12147700000000002	25	134	0.15171
chr10-003135884-A-T	chr10	3135884	A	T	3599337	PASS	0.29495	nfe	0.228417	33	134	0.29495
chr10-003136313-T-G	chr10	3136313	T	G	38545	PASS	0.0076131	nfe	0.003043	1	132	0.0076131
chr10-003136333-T-C	chr10	3136333	T	C	1384622	PASS	0.14904	nfe	0.119212	24	132	0.14904
chr10-003136404-C-T	chr10	3136404	C	T	380552	PASS	0.035575	nfe	0.02393500000000001	5	134	0.035575
chr10-003136416-C-T	chr10	3136416	C	T	152682	PASS	0.013829	nfe	0.00813199999999999	2	134	0.013829
chr10-003136531-C-*	chr10	3136531	C	*	104709	PASS	0	none	0	0	134	1e-6
chr10-003136531-C-T	chr10	3136531	C	T	104709	PASS	0.0048597	sas	0.003982	2	134	0.0048597
chr10-003136610-C-T	chr10	3136610	C	T	34419	PASS	0.0036923	nfe	0.00142399999999999	1	134	0.0036923
chr10-003136622-T-*	chr10	3136622	T	*	2055095	PASS	0	none	4.270000000000005e-4	0	134	4.270000000000005e-4
chr10-003136622-T-A	chr10	3136622	T	A	2055095	PASS	0.15546	afr	0.12080500000000002	25	134	0.15546
chr10-003136623-G-*	chr10	3136623	G	*	2270617	PASS	0	none	3.830000000000003e-4	0	134	3.830000000000003e-4
chr10-003136623-G-C	chr10	3136623	G	C	2270617	PASS	0.28469	eas	0.137226	24	134	0.28469
chr10-003136673-G-A	chr10	3136673	G	A	1395542	PASS	0.14802	mid	0.110962	17	132	0.14802
chr10-003136689-C-G	chr10	3136689	C	G	2855869	PASS	1.029e-5	eas	0	0	132	1.029e-5
chr10-003136689-C-T	chr10	3136689	C	T	2855869	PASS	0.3222	nfe	0.247667	36	132	0.3222
chr10-003136713-T-A	chr10	3136713	T	A	12913296	PASS	0.93513	amr	0.8787730000000006	125	132	0.93513
chr10-003136716-T-*	chr10	3136716	T	*	3571236	PASS	0	none	2.7300000000000035e-4	0	132	2.7300000000000035e-4
chr10-003136716-T-C	chr10	3136716	T	C	3571236	PASS	0.32124	amr	0.26966199999999974	41	132	0.32124
chr10-003136723-C-A	chr10	3136723	C	A	3190599	PASS	7.56e-6	nfe	2.2000000000000003e-5	0	130	2.2000000000000003e-5
chr10-003136723-C-T	chr10	3136723	C	T	3190599	PASS	0.30235	nfe	0.23065800000000003	33	130	0.30235
chr10-003136772-GAATT-G	chr10	3136772	GAATT	G	2404323	PASS	0.313	amr	0.244335	42	134	0.313
chr10-003136772-GAATT-TAATT	chr10	3136772	GAATT	TAATT	2404323	PASS	0	none	0	0	134	1e-6
chr10-003136775-T-*	chr10	3136775	T	*	8011	PASS	0	none	0.244335	42	134	0.244335
chr10-003136775-T-C	chr10	3136775	T	C	8011	PASS	0.0041041	amr	3.820000000000003e-4	0	134	0.0041041
chr10-003136794-T-*	chr10	3136794	T	*	3866196	PASS	0	none	8.9e-5	0	134	8.9e-5
chr10-003136794-T-A	chr10	3136794	T	A	3866196	PASS	1.2398e-4	sas	2.2000000000000003e-5	0	134	1.2398e-4
chr10-003136794-T-C	chr10	3136794	T	C	3866196	PASS	0.55939	afr	0.3870509999999998	68	134	0.55939
chr10-003136795-G-*	chr10	3136795	G	*	3720773	PASS	0	none	8.9e-5	0	134	8.9e-5
chr10-003136795-G-A	chr10	3136795	G	A	3720773	PASS	0.49261	afr	0.37056399999999945	66	134	0.49261
chr10-003136795-G-GTGC	chr10	3136795	G	GTGC	3720773	PASS	0	none	0	0	134	1e-6
chr10-003136887-AAAGATTAGCAAAATATTTTTATAGGGATCACTG-*	chr10	3136887	AAAGATTAGCAAAATATTTTTATAGGGATCACTG	*	1515973	PASS	0	none	2.2000000000000003e-5	0	38	2.2000000000000003e-5
chr10-003136887-AAAGATTAGCAAAATATTTTTATAGGGATCACTG-A	chr10	3136887	AAAGATTAGCAAAATATTTTTATAGGGATCACTG	A	1515973	PASS	0.31394	amr	0.211279	13	38	0.31394
chr10-003136887-AAAGATTAGCAAAATATTTTTATAGGGATCACTG-GAAGATTAGCAAAATATTTTTATAGGGATCACTG	chr10	3136887	AAAGATTAGCAAAATATTTTTATAGGGATCACTG	GAAGATTAGCAAAATATTTTTATAGGGATCACTG	1515973	PASS	0	none	9e-6	0	38	9e-6
chr10-003136889-A-*	chr10	3136889	A	*	323.97	PASS	0	none	0.211359	13	38	0.211359
chr10-003136889-A-AC	chr10	3136889	A	AC	323.97	PASS	0	none	8.9e-5	0	38	8.9e-5
chr10-003136890-G-*	chr10	3136890	G	*	333	PASS	0	none	0.211359	13	38	0.211359
chr10-003136890-G-T	chr10	3136890	G	T	333	PASS	0	none	8.9e-5	0	38	8.9e-5
chr10-003136894-AGCAAAATATTTTTATAGGGATCACTG-*	chr10	3136894	AGCAAAATATTTTTATAGGGATCACTG	*	167.97	PASS	0	none	0.21125600000000003	13	34	0.21125600000000003
chr10-003136894-AGCAAAATATTTTTATAGGGATCACTG-A	chr10	3136894	AGCAAAATATTTTTATAGGGATCACTG	A	167.97	PASS	0	none	2.2000000000000003e-5	0	34	2.2000000000000003e-5
chr10-003136912-G-*	chr10	3136912	G	*	554	PASS	0	none	0.211302	13	28	0.211302
chr10-003136912-G-T	chr10	3136912	G	T	554	PASS	0	none	0	0	28	1e-6
chr10-003137471-G-*	chr10	3137471	G	*	3351970	PASS	0	none	0	0	0	1e-6
chr10-003137471-G-A	chr10	3137471	G	A	3351970	PASS	0.29188	nfe	0.162863	0	0	0.29188
chr10-003137471-G-T	chr10	3137471	G	T	3351970	PASS	0	none	0	0	0	1e-6
chr10-003137511-C-G	chr10	3137511	C	G	8453352	PASS	0	none	9e-6	0	0	9e-6
chr10-003137511-C-T	chr10	3137511	C	T	8453352	PASS	0.47295	afr	0.2838949999999999	0	0	0.47295
chr10-003137516-A-G	chr10	3137516	A	G	8513885	PASS	0.47673	afr	0.28427099999999994	0	0	0.47673
chr10-003137546-G-A	chr10	3137546	G	A	2880317	PASS	0.17537	nfe	0.12071400000000002	0	0	0.17537
chr10-003137546-G-C	chr10	3137546	G	C	2880317	PASS	0.0082799	amr	1.47e-4	0	0	0.0082799
chr10-003137629-C-T	chr10	3137629	C	T	144844	PASS	0.012985	nfe	0.006321	0	0	0.012985
chr10-003137650-C-T	chr10	3137650	C	T	3665656	PASS	0.29224	nfe	0.195115	1	2	0.29224
chr10-003137721-G-A	chr10	3137721	G	A	117445	PASS	0.019997	mid	0.00996699999999998	1	86	0.019997
chr10-003137776-G-*	chr10	3137776	G	*	1272394	PASS	0	none	0	0	132	1e-6
chr10-003137776-G-C	chr10	3137776	G	C	1272394	PASS	0.13549	nfe	0.10961800000000002	23	132	0.13549
chr10-003137831-C-T	chr10	3137831	C	T	156808	PASS	0.018993	mid	0.01029299999999999	2	132	0.018993
chr10-003137920-G-A	chr10	3137920	G	A	11845	PASS	0.00088383000000000005	mid	4.500000000000005e-4	1	134	0.00088383000000000005
chr10-003137983-C-G	chr10	3137983	C	G	3256993	PASS	0	none	5.2999999999999994e-5	0	134	5.2999999999999994e-5
chr10-003137983-C-T	chr10	3137983	C	T	3256993	PASS	0.14801	afr	0.121558	25	134	0.14801
chr10-003137993-T-C	chr10	3137993	T	C	14294	PASS	9.9745e-4	nfe	2.5100000000000014e-4	1	134	9.9745e-4
chr10-003138020-G-A	chr10	3138020	G	A	242957	PASS	0.013884	nfe	0.00699	1	134	0.013884
chr10-003138025-GGCTGCT-AGCTGCT	chr10	3138025	GGCTGCT	AGCTGCT	4984	PASS	0	none	3.6999999999999985e-5	1	134	3.6999999999999985e-5
chr10-003138025-GGCTGCT-G	chr10	3138025	GGCTGCT	G	4984	PASS	0	none	0	0	134	1e-6
chr10-003138035-T-C	chr10	3138035	T	C	25964573	PASS	0.74385	eas	0.6816420000000001	102	134	0.74385
chr10-003138035-T-G	chr10	3138035	T	G	25964573	PASS	5.36e-6	nfe	9e-6	0	134	9e-6
chr10-003138096-C-T	chr10	3138096	C	T	830126	PASS	0.032037	nfe	0.02047000000000001	5	134	0.032037
chr10-003138106-C-T	chr10	3138106	C	T	12507190	PASS	0.34938	mid	0.2819329999999997	36	134	0.34938
chr10-003138124-T-C	chr10	3138124	T	C	26932754	PASS	0.68399	afr	0.5876790000000005	88	134	0.68399
chr10-003138150-C-G	chr10	3138150	C	G	606468	PASS	2.1489e-4	sas	0	0	134	2.1489e-4
chr10-003138150-C-T	chr10	3138150	C	T	606468	PASS	0.01993	mid	0.01063299999999998	2	134	0.01993
chr10-003138151-A-G	chr10	3138151	A	G	18160989	PASS	0.6221	afr	0.4287669999999998	68	134	0.6221
chr10-003138464-G-A	chr10	3138464	G	A	12362	PASS	6.909e-4	nfe	2.5100000000000014e-4	1	134	6.909e-4
chr10-003138497-C-A	chr10	3138497	C	A	6771274	PASS	0.39371	afr	0.27834199999999953	41	134	0.39371
chr10-003138518-G-A	chr10	3138518	G	A	628	PASS	0.0096355	eas	0	1	134	0.0096355
chr10-003138537-T-C	chr10	3138537	T	C	3020244	PASS	0.19391	afr	0.12212200000000002	25	134	0.19391
chr10-003138567-G-A	chr10	3138567	G	A	2932745	PASS	0.16577	mid	0.11723	17	134	0.16577
chr10-003138567-G-C	chr10	3138567	G	C	2932745	PASS	0	none	0	0	134	1e-6
chr10-003138612-A-T	chr10	3138612	A	T	3168741	PASS	0.19303	afr	0.12059000000000004	25	134	0.19303
chr10-003138618-C-G	chr10	3138618	C	G	682952	PASS	0.051868	nfe	0.028495	5	134	0.051868
chr10-003138626-G-A	chr10	3138626	G	A	6026795	PASS	0.28361	nfe	0.225154	33	134	0.28361
chr10-003138626-G-GGGCCATGCCCA	chr10	3138626	G	GGGCCATGCCCA	6026795	PASS	0	none	0	0	134	1e-6
chr10-003138638-C-T	chr10	3138638	C	T	316298	PASS	0.016033	mid	0.01050299999999999	2	134	0.016033
chr10-003138663-C-T	chr10	3138663	C	T	356345	PASS	0.016893	mid	0.01047699999999999	2	134	0.016893
chr10-003138700-T-A	chr10	3138700	T	A	7431	PASS	2.1731e-4	nfe	8.9e-5	1	134	2.1731e-4
chr10-003138759-G-*	chr10	3138759	G	*	8699962	PASS	0	none	1.27e-4	0	134	1.27e-4
chr10-003138759-G-A	chr10	3138759	G	A	8699962	PASS	0.2851	nfe	0.228121	33	134	0.2851
chr10-003138759-G-T	chr10	3138759	G	T	8699962	PASS	1.161e-5	nfe	3.6999999999999985e-5	0	134	3.6999999999999985e-5
chr10-003138811-A-G	chr10	3138811	A	G	29556192	PASS	0.74301	eas	0.6786640000000007	101	134	0.74301
chr10-003138920-G-A	chr10	3138920	G	A	25919	PASS	6.1238e-4	nfe	2.5100000000000014e-4	1	134	6.1238e-4
chr10-003138934-C-T	chr10	3138934	C	T	4652255	PASS	0.091497	nfe	0.06975500000000001	12	134	0.091497
chr10-003138965-G-A	chr10	3138965	G	A	652658	PASS	6.1964e-4	afr	1.0799999999999996e-4	0	134	6.1964e-4
chr10-003138965-G-C	chr10	3138965	G	C	652658	PASS	0.020676	mid	0.01078999999999998	2	134	0.020676
chr10-003139090-G-A	chr10	3139090	G	A	24488387	PASS	0.74427	eas	0.6776350000000008	101	134	0.74427
chr10-003139090-G-C	chr10	3139090	G	C	24488387	PASS	6.64e-6	nfe	0	0	134	6.64e-6
chr10-003140575-GAAC-AAAC	chr10	3140575	GAAC	AAAC	79010	PASS	0	none	0.005776	1	132	0.005776
chr10-003140575-GAAC-G	chr10	3140575	GAAC	G	79010	PASS	8.513e-5	nfe	2.2000000000000003e-5	0	132	8.513e-5
chr10-003140811-G-A	chr10	3140811	G	A	183021	PASS	0.0087072	nfe	0.00712	3	134	0.0087072
chr10-003140852-T-TA	chr10	3140852	T	TA	487545.97	PASS	0.056043	amr	0.03410200000000001	6	134	0.056043
chr10-003140904-G-A	chr10	3140904	G	A	1328	PASS	4.3334e-4	nfe	3.6999999999999985e-5	1	134	4.3334e-4
chr10-003141555-A-G	chr10	3141555	A	G	3074380	PASS	0.72064	eas	0.43289299999999997	0	0	0.72064
chr10-003141555-A-T	chr10	3141555	A	T	3074380	PASS	0	none	0	0	0	1e-6
chr10-003143045-A-G	chr10	3143045	A	G	1053599	PASS	0.32783	amr	0.22057	9	40	0.32783
chr10-003143060-AATTC-A	chr10	3143060	AATTC	A	1490002.97	PASS	0.32039	amr	0.215992	22	62	0.32039
chr10-003143061-AT-*	chr10	3143061	AT	*	296.97	PASS	0	none	0.215992	22	62	0.215992
chr10-003143061-AT-A	chr10	3143061	AT	A	296.97	PASS	0	none	0	0	62	1e-6
chr10-003143063-TCA-*	chr10	3143063	TCA	*	484	PASS	0	none	0.215977	22	62	0.215977
chr10-003143063-TCA-CCA	chr10	3143063	TCA	CCA	484	PASS	0	none	0	0	62	1e-6
chr10-003143063-TCA-T	chr10	3143063	TCA	T	484	PASS	0	none	0	0	62	1e-6
chr10-003143064-CATT-*	chr10	3143064	CATT	*	763	PASS	0	none	0.216019	22	62	0.216019
chr10-003143064-CATT-AATT	chr10	3143064	CATT	AATT	763	PASS	0	none	0	0	62	1e-6
chr10-003143064-CATT-C	chr10	3143064	CATT	C	763	PASS	0	none	9e-6	0	62	9e-6
chr10-003143064-CATT-TATT	chr10	3143064	CATT	TATT	763	PASS	0	none	3.6999999999999985e-5	0	62	3.6999999999999985e-5
chr10-003143201-A-G	chr10	3143201	A	G	4146052	PASS	0.43594	afr	0.27909799999999957	43	134	0.43594
chr10-003143215-C-A	chr10	3143215	C	A	114039	PASS	0	none	0	0	134	1e-6
chr10-003143215-C-G	chr10	3143215	C	G	114039	PASS	0.013332	mid	0.007068	1	134	0.013332
chr10-003143347-G-A	chr10	3143347	G	A	129523	PASS	0.071112	afr	0.006344	1	134	0.071112
chr10-003143406-C-T	chr10	3143406	C	T	1392	PASS	8.5e-7	nfe	0	1	134	1e-6
chr10-003143528-G-A	chr10	3143528	G	A	328412	PASS	0.016444	mid	0.007327	1	134	0.016444
chr10-003143561-G-T	chr10	3143561	G	T	139027	PASS	0.069074	afr	0.006034	1	134	0.069074
chr10-003143606-T-C	chr10	3143606	T	C	20432177	PASS	0.73956	eas	0.6773910000000007	101	134	0.73956
chr10-003143911-A-T	chr10	3143911	A	T	176370	PASS	0.017631	mid	0.01023599999999999	2	114	0.017631
chr10-003144115-G-A	chr10	3144115	G	A	3356122	PASS	0.2707	nfe	0.230117	34	134	0.2707
chr10-003144167-G-A	chr10	3144167	G	A	126337	PASS	0.075957	afr	0.00852199999999998	1	134	0.075957
chr10-003144266-C-G	chr10	3144266	C	G	10370442	PASS	0.67917	eas	0.5004670000000006	67	134	0.67917
chr10-003144334-G-C	chr10	3144334	G	C	217021	PASS	0.020843	mid	0.01076399999999998	2	134	0.020843
chr10-003144509-A-AAAAAT	chr10	3144509	A	AAAAAT	1776234.97	PASS	0.19222	afr	0.13737300000000002	27	134	0.19222
chr10-003144509-A-AAAAT	chr10	3144509	A	AAAAT	1776234.97	PASS	0	none	9e-6	0	134	9e-6
chr10-003144859-A-T	chr10	3144859	A	T	55827	PASS	0.095622	nfe	0.02707	0	0	0.095622
chr10-003145066-C-T	chr10	3145066	C	T	131886	PASS	0.18572	nfe	0.05910100000000002	0	0	0.18572
chr10-003145073-A-G	chr10	3145073	A	G	31	PASS	0	none	0	0	0	1e-6
chr10-003145153-A-G	chr10	3145153	A	G	3522	PASS	0.0017021	nfe	6.310000000000003e-4	0	0	0.0017021
chr10-003145291-G-A	chr10	3145291	G	A	26801	PASS	0.0093973	nfe	0.004261	1	120	0.0093973
chr10-003145557-A-G	chr10	3145557	A	G	19984871	PASS	0.74744	eas	0.6776890000000008	101	134	0.74744
chr10-003145575-G-A	chr10	3145575	G	A	514553	PASS	0.020046	afr	0.01790900000000002	2	134	0.020046
chr10-003145732-T-C	chr10	3145732	T	C	21374583	PASS	0.74645	eas	0.6646120000000004	101	134	0.74645
chr10-003145866-G-A	chr10	3145866	G	A	1922060	PASS	0.13356	mid	0.10481500000000002	17	134	0.13356
chr10-003145879-T-G	chr10	3145879	T	G	12187940	PASS	0.69838	nfe	0.6367460000000006	99	132	0.69838
chr10-003145956-T-A	chr10	3145956	T	A	1278943	PASS	0.212	afr	0.138184	25	128	0.212
chr10-003146127-C-*	chr10	3146127	C	*	1574882	PASS	0	none	4.710000000000004e-4	0	0	4.710000000000004e-4
chr10-003146127-C-A	chr10	3146127	C	A	1574882	PASS	0	none	3.6999999999999985e-5	0	0	3.6999999999999985e-5
chr10-003146127-C-G	chr10	3146127	C	G	1574882	PASS	0.68821	amr	0.47056399999999954	0	0	0.68821
chr10-003146127-C-T	chr10	3146127	C	T	1574882	PASS	0	none	0	0	0	1e-6
chr10-003146620-G-C	chr10	3146620	G	C	272402	PASS	0.50677	nfe	0.13979600000000003	0	0	0.50677
chr10-003146840-C-G	chr10	3146840	C	G	453715	PASS	0.22453	afr	0.11273700000000002	2	10	0.22453
chr10-003146923-T-C	chr10	3146923	T	C	869631	PASS	0.22915	afr	0.133415	17	74	0.22915
chr10-003147188-C-T	chr10	3147188	C	T	12026050	PASS	0.68976	eas	0.5054450000000006	72	134	0.68976
chr10-003147366-G-A	chr10	3147366	G	A	195725	PASS	0.010744	sas	0.007768	2	134	0.010744
chr10-003147584-G-A	chr10	3147584	G	A	52348	PASS	0.00241	nfe	9.87999999999999e-4	1	134	0.00241
chr10-003147821-G-*	chr10	3147821	G	*	3903026	PASS	0	none	0	0	134	1e-6
chr10-003147821-G-C	chr10	3147821	G	C	3903026	PASS	0.22404	afr	0.149671	27	134	0.22404
chr10-003147974-C-A	chr10	3147974	C	A	5407945	PASS	0.17973	nfe	0.14288900000000002	27	134	0.17973
chr10-003148073-A-C	chr10	3148073	A	C	21427162	PASS	0	none	0	0	134	1e-6
chr10-003148073-A-G	chr10	3148073	A	G	21427162	PASS	0.53303	eas	0.4960569999999994	74	134	0.53303
chr10-003148106-C-T	chr10	3148106	C	T	18198224	PASS	0.52134	nfe	0.4840469999999994	72	134	0.52134
chr10-003148307-A-T	chr10	3148307	A	T	1895427	PASS	0.12603	nfe	0.08548800000000001	8	134	0.12603
chr10-003148507-G-A	chr10	3148507	G	A	1620805	PASS	0.25426	nfe	0.191881	32	134	0.25426
chr10-003148605-T-C	chr10	3148605	T	C	907751	PASS	0.2496	nfe	0.1804	28	112	0.2496
chr10-003148661-T-G	chr10	3148661	T	G	467290	PASS	0.25964	nfe	0.14619700000000002	4	32	0.25964
chr10-003148989-T-C	chr10	3148989	T	C	181669	PASS	0.59845	nfe	0.114367	0	0	0.59845
chr10-003149011-A-G	chr10	3149011	A	G	189219	PASS	0.60442	nfe	0.114982	0	0	0.60442
chr10-003149148-G-A	chr10	3149148	G	A	8356	PASS	0.0013228	nfe	0.003486	0	0	0.003486
chr10-003149335-T-C	chr10	3149335	T	C	2586830	PASS	0.69634	nfe	0.551728	83	108	0.69634
chr10-003149498-A-G	chr10	3149498	A	G	1997	PASS	8.737e-5	nfe	5.2999999999999994e-5	1	134	8.737e-5
chr10-003149631-C-T	chr10	3149631	C	T	2677685	PASS	0.17619	nfe	0.13987500000000003	26	134	0.17619
chr10-003149638-G-C	chr10	3149638	G	C	757496	PASS	0.053914	mid	0.03849400000000001	4	134	0.053914
chr10-003149727-C-G	chr10	3149727	C	G	10593	PASS	3.461e-4	mid	2.09e-4	0	134	3.461e-4
chr10-003149727-C-T	chr10	3149727	C	T	10593	PASS	4.007e-5	nfe	0	1	134	4.007e-5
chr10-003151100-C-G	chr10	3151100	C	G	1620063	PASS	0.16883	afr	0.138126	27	134	0.16883
chr10-003151220-C-T	chr10	3151220	C	T	931844	PASS	0.057445	amr	0.03380900000000002	6	134	0.057445
chr10-003151251-C-G	chr10	3151251	C	G	17670	PASS	8.4309e-4	nfe	4.500000000000005e-4	1	134	8.4309e-4
chr10-003151365-TAAAAAAGAAACAA-T	chr10	3151365	TAAAAAAGAAACAA	T	5288081.97	PASS	0.28358	eas	0.13199200000000005	23	134	0.28358
chr10-003151372-G-*	chr10	3151372	G	*	414	PASS	0	none	0.13196500000000003	23	134	0.13196500000000003
chr10-003151372-G-A	chr10	3151372	G	A	414	PASS	0	none	9e-6	0	134	9e-6
chr10-003151372-G-C	chr10	3151372	G	C	414	PASS	0	none	0	0	134	1e-6
chr10-003151375-A-*	chr10	3151375	A	*	401.97	PASS	0	none	0.13196500000000003	23	134	0.13196500000000003
chr10-003151375-A-ACCAAACACACC	chr10	3151375	A	ACCAAACACACC	401.97	PASS	0	none	9e-6	0	134	9e-6
chr10-003155664-C-G	chr10	3155664	C	G	1861797	PASS	0.29537	eas	0.06458700000000002	12	134	0.29537
chr10-003157243-G-A	chr10	3157243	G	A	597	PASS	4.171e-5	nfe	0	1	134	4.171e-5
chr10-003157363-A-T	chr10	3157363	A	T	10524639	PASS	0.69724	nfe	0.6394340000000006	99	134	0.69724
chr10-003157584-GTAATCCCAGCACT-ATAATCCCAGCACT	chr10	3157584	GTAATCCCAGCACT	ATAATCCCAGCACT	1769	PASS	0	none	0	1	134	1e-6
chr10-003157584-GTAATCCCAGCACT-G	chr10	3157584	GTAATCCCAGCACT	G	1769	PASS	2.535e-5	nfe	9e-6	0	134	2.535e-5
chr10-003157668-C-G	chr10	3157668	C	G	1856	PASS	4.976e-5	nfe	5.2999999999999994e-5	1	134	5.2999999999999994e-5
chr10-003157954-G-A	chr10	3157954	G	A	27991	PASS	0.0015852	nfe	8.930000000000006e-4	1	134	0.0015852
chr10-003157963-G-C	chr10	3157963	G	C	9535499	PASS	0.43754	sas	0.3598079999999999	48	134	0.43754
chr10-003158057-C-T	chr10	3158057	C	T	625781	PASS	0.040581	nfe	0.02025800000000002	9	134	0.040581
chr10-003158100-G-A	chr10	3158100	G	A	23445938	PASS	0.71155	nfe	0.6524290000000001	101	134	0.71155
chr10-003158249-A-T	chr10	3158249	A	T	48125	PASS	0.0042687	nfe	0.00224	1	134	0.0042687
chr10-003158818-C-T	chr10	3158818	C	T	7320906	PASS	0.68364	nfe	0.6358880000000006	99	134	0.68364
chr10-003158847-G-A	chr10	3158847	G	A	174320	PASS	0.020254	mid	0.01118199999999999	2	134	0.020254
chr10-003158847-G-T	chr10	3158847	G	T	174320	PASS	0	none	0	0	134	1e-6
chr10-003158880-G-T	chr10	3158880	G	T	4665097	PASS	0.32355	amr	0.27135099999999984	42	134	0.32355
chr10-003158905-T-C	chr10	3158905	T	C	15807398	PASS	0.71191	nfe	0.6432240000000007	101	134	0.71191
chr10-003159064-C-A	chr10	3159064	C	A	14045	PASS	0.0023462	nfe	6.800000000000003e-4	1	134	0.0023462
chr10-003159064-C-T	chr10	3159064	C	T	14045	PASS	6.384e-5	amr	9e-6	0	134	6.384e-5
chr10-003159873-T-C	chr10	3159873	T	C	17703494	PASS	0.69355	nfe	0.6332350000000005	95	134	0.69355
chr10-003159873-T-G	chr10	3159873	T	G	17703494	PASS	7.2e-7	nfe	9e-6	0	134	9e-6
chr10-003159948-C-T	chr10	3159948	C	T	16374574	PASS	0.68117	nfe	0.5967190000000007	93	134	0.68117
chr10-003159978-C-CG	chr10	3159978	C	CG	1858752	PASS	0.088329	nfe	0.07232600000000002	12	134	0.088329
chr10-003159978-C-T	chr10	3159978	C	T	1858752	PASS	4.311e-4	eas	2.2000000000000003e-5	0	134	4.311e-4
chr10-003163185-AAT-A	chr10	3163185	AAT	A	23927.97	PASS	0	none	0.01174099999999999	0	0	0.01174099999999999
chr10-003163426-C-T	chr10	3163426	C	T	714991	PASS	0.2654	nfe	0.17918	15	66	0.2654
chr10-003163517-C-A	chr10	3163517	C	A	4231577	PASS	0.69585	nfe	0.5890760000000005	93	130	0.69585
chr10-003163553-T-C	chr10	3163553	T	C	1268046	PASS	0.28188	eas	0.15987500000000002	26	134	0.28188
chr10-003163659-C-G	chr10	3163659	C	G	7507241	PASS	0.74293	eas	0.6798280000000008	97	134	0.74293
chr10-003163835-A-G	chr10	3163835	A	G	13631104	PASS	0.72539	nfe	0.6530510000000002	97	134	0.72539
chr10-003164023-TAAAAA-*	chr10	3164023	TAAAAA	*	1051888	ExcessHet	0	none	8.9e-5	0	106	8.9e-5
chr10-003164023-TAAAAA-AAAAAA	chr10	3164023	TAAAAA	AAAAAA	1051888	ExcessHet	0	none	0.00120399999999999	0	106	0.00120399999999999
chr10-003164023-TAAAAA-T	chr10	3164023	TAAAAA	T	1051888	ExcessHet	0	none	0	0	106	1e-6
chr10-003164023-TAAAAA-TA	chr10	3164023	TAAAAA	TA	1051888	ExcessHet	0	none	2.2999999999999995e-4	0	106	2.2999999999999995e-4
chr10-003164023-TAAAAA-TAA	chr10	3164023	TAAAAA	TAA	1051888	ExcessHet	0	none	0.002764	0	106	0.002764
chr10-003164023-TAAAAA-TAAA	chr10	3164023	TAAAAA	TAAA	1051888	ExcessHet	0	none	0.029959	3	106	0.029959
chr10-003164023-TAAAAA-TAAAA	chr10	3164023	TAAAAA	TAAAA	1051888	ExcessHet	0	none	0.125979	19	106	0.125979
chr10-003164023-TAAAAA-TAAAAAA	chr10	3164023	TAAAAA	TAAAAAA	1051888	ExcessHet	0	none	0.221883	28	106	0.221883
chr10-003164023-TAAAAA-TAAAAAAA	chr10	3164023	TAAAAA	TAAAAAAA	1051888	ExcessHet	0	none	0.02664400000000001	1	106	0.02664400000000001
chr10-003164023-TAAAAA-TAAAAAAAA	chr10	3164023	TAAAAA	TAAAAAAAA	1051888	ExcessHet	0	none	0.001964	0	106	0.001964
chr10-003164023-TAAAAA-TAAAAAAAAA	chr10	3164023	TAAAAA	TAAAAAAAAA	1051888	ExcessHet	0	none	1.47e-4	0	106	1.47e-4
chr10-003164023-TAAAAA-TAAAAAAAAAAAA	chr10	3164023	TAAAAA	TAAAAAAAAAAAA	1051888	ExcessHet	0	none	0	0	106	1e-6
chr10-003164023-TAAAAA-TCAAAAAA	chr10	3164023	TAAAAA	TCAAAAAA	1051888	ExcessHet	0	none	0	0	106	1e-6
chr10-003164023-TAAAAA-TTAAAAAA	chr10	3164023	TAAAAA	TTAAAAAA	1051888	ExcessHet	0	none	0	0	106	1e-6
chr10-003164023-TAAAAA-TTAAAAAAAA	chr10	3164023	TAAAAA	TTAAAAAAAA	1051888	ExcessHet	0	none	0	0	106	1e-6
chr10-003164024-A-*	chr10	3164024	A	*	317	PASS	0	none	0.158649	23	62	0.158649
chr10-003164024-A-T	chr10	3164024	A	T	317	PASS	5.9406e-4	amr	1.6699999999999994e-4	0	62	5.9406e-4
chr10-003164025-A-*	chr10	3164025	A	*	37	PASS	0	none	0.03396100000000002	3	68	0.03396100000000002
chr10-003164025-A-T	chr10	3164025	A	T	37	PASS	8.58e-6	nfe	2.2000000000000003e-5	0	68	2.2000000000000003e-5
chr10-003164064-C-A	chr10	3164064	C	A	3284737	PASS	0.66783	nfe	0.5634820000000001	83	118	0.66783
chr10-003164173-T-C	chr10	3164173	T	C	1750826	PASS	0.70568	eas	0.5168780000000006	48	64	0.70568
chr10-003165440-A-G	chr10	3165440	A	G	5489393	PASS	0.19648	nfe	0.166823	29	134	0.19648
chr10-003165513-G-C	chr10	3165513	G	C	1478119	PASS	0.084526	amr	0.04273100000000001	7	134	0.084526
chr10-003165601-T-G	chr10	3165601	T	G	2234841	PASS	0.1283	nfe	0.10264	13	134	0.1283
chr10-003165630-A-C	chr10	3165630	A	C	42490	PASS	0.0040948	nfe	0.002415	2	134	0.0040948
chr10-003166189-C-A	chr10	3166189	C	A	36763	PASS	0.0040436	mid	0.002841	3	134	0.0040436
chr10-003166320-G-A	chr10	3166320	G	A	840752	PASS	0.084173	amr	0.04259800000000002	7	134	0.084173
chr10-003166365-A-G	chr10	3166365	A	G	13905261	PASS	0.73061	nfe	0.6663170000000004	97	134	0.73061
chr10-003166389-G-GA	chr10	3166389	G	GA	7826844.97	PASS	0.6929	nfe	0.6510750000000001	97	134	0.6929
chr10-003166389-G-GAGC	chr10	3166389	G	GAGC	7826844.97	PASS	0	none	0	0	134	1e-6
chr10-003166391-A-AATGGCACGCTAGGGAAGGC	chr10	3166391	A	AATGGCACGCTAGGGAAGGC	8833778	PASS	3.6e-7	nfe	9e-6	0	134	9e-6
chr10-003166391-A-AGAG	chr10	3166391	A	AGAG	8833778	PASS	8.79e-6	eas	0	0	134	8.79e-6
chr10-003166391-A-AGAGAAATGGCACGCTAGGGAAGGC	chr10	3166391	A	AGAGAAATGGCACGCTAGGGAAGGC	8833778	PASS	5.42e-6	nfe	7.099999999999998e-5	0	134	7.099999999999998e-5
chr10-003166391-A-AGAGCAATGGCACGCTAGGGAAGGT	chr10	3166391	A	AGAGCAATGGCACGCTAGGGAAGGT	8833778	PASS	0.015339	afr	0.002615	0	134	0.015339
chr10-003166391-A-AGAGGAATAGCACGCTAGGGAAGGC	chr10	3166391	A	AGAGGAATAGCACGCTAGGGAAGGC	8833778	PASS	0	none	0	0	134	1e-6
chr10-003166391-A-AGAGGAATGGAACGCTAGGGAAGGC	chr10	3166391	A	AGAGGAATGGAACGCTAGGGAAGGC	8833778	PASS	0	none	0	0	134	1e-6
chr10-003166391-A-AGAGGAATGGCACACTAGGGAAGGC	chr10	3166391	A	AGAGGAATGGCACACTAGGGAAGGC	8833778	PASS	1.11e-5	nfe	0	0	134	1.11e-5
chr10-003166391-A-AGAGGAATGGCACGCTAAGGAAGGC	chr10	3166391	A	AGAGGAATGGCACGCTAAGGAAGGC	8833778	PASS	0	none	0	0	134	1e-6
chr10-003166391-A-AGAGGAATGGCACGCTAGG	chr10	3166391	A	AGAGGAATGGCACGCTAGG	8833778	PASS	4.54e-6	nfe	0	0	134	4.54e-6
chr10-003166391-A-AGAGGAATGGCACGCTAGGGAAAGC	chr10	3166391	A	AGAGGAATGGCACGCTAGGGAAAGC	8833778	PASS	0	none	0	0	134	1e-6
chr10-003166391-A-AGAGGAATGGCACGCTAGGGAAGGC	chr10	3166391	A	AGAGGAATGGCACGCTAGGGAAGGC	8833778	PASS	0.70652	nfe	0.647447	97	134	0.70652
chr10-003166391-A-AGAGGAATGGCACGCTAGGGAAGGT	chr10	3166391	A	AGAGGAATGGCACGCTAGGGAAGGT	8833778	PASS	7.983e-5	nfe	3.6999999999999985e-5	0	134	7.983e-5
chr10-003166391-A-AGAGGAATGGCACGCTAGGGACGGC	chr10	3166391	A	AGAGGAATGGCACGCTAGGGACGGC	8833778	PASS	2.5229e-4	nfe	2.09e-4	0	134	2.5229e-4
chr10-003166391-A-AGAGGAATGGTACGCTAGGGAAGGC	chr10	3166391	A	AGAGGAATGGTACGCTAGGGAAGGC	8833778	PASS	1e-6	nfe	0	0	134	1e-6
chr10-003166391-A-AGAGGAATGTCACGCTAGGGAAGGC	chr10	3166391	A	AGAGGAATGTCACGCTAGGGAAGGC	8833778	PASS	0	none	0	0	134	1e-6
chr10-003166391-A-AGAGGAATTGCACGCTAGGGAAGGC	chr10	3166391	A	AGAGGAATTGCACGCTAGGGAAGGC	8833778	PASS	0	none	0	0	134	1e-6
chr10-003166391-A-AGAGGACTGGCACGCTAGGGAAGGC	chr10	3166391	A	AGAGGACTGGCACGCTAGGGAAGGC	8833778	PASS	0	none	0	0	134	1e-6
chr10-003166391-A-AGAGGCATGGCACGCTAGCGAAGGC	chr10	3166391	A	AGAGGCATGGCACGCTAGCGAAGGC	8833778	PASS	0	none	0	0	134	1e-6
chr10-003166391-A-AGGAATGACACGCTAGGGAAGGC	chr10	3166391	A	AGGAATGACACGCTAGGGAAGGC	8833778	PASS	0	none	0	0	134	1e-6
chr10-003166391-A-AGGAATGGCACGCTAGGGAAGGC	chr10	3166391	A	AGGAATGGCACGCTAGGGAAGGC	8833778	PASS	2.31e-6	nfe	0	0	134	2.31e-6
chr10-003166391-A-AGGGGAATGGCACGCTAGGGAAGGC	chr10	3166391	A	AGGGGAATGGCACGCTAGGGAAGGC	8833778	PASS	0	none	0	0	134	1e-6
chr10-003166391-A-C	chr10	3166391	A	C	8833778	PASS	7.1119e-4	sas	3.820000000000003e-4	0	134	7.1119e-4
chr10-003166823-G-A	chr10	3166823	G	A	1483583	PASS	0.19101	nfe	0.16071	29	134	0.19101
chr10-003166851-T-C	chr10	3166851	T	C	373700	PASS	0.059267	afr	0.034794	4	134	0.059267
chr10-003170233-T-C	chr10	3170233	T	C	967510	PASS	1.39e-6	nfe	9e-6	0	134	9e-6
chr10-003170233-T-G	chr10	3170233	T	G	967510	PASS	0.28427	eas	0.063704	12	134	0.28427
chr10-003172177-A-*	chr10	3172177	A	*	11439265	PASS	0	none	0	0	0	1e-6
chr10-003172177-A-G	chr10	3172177	A	G	11439265	PASS	0.71238	eas	0.4957099999999996	0	0	0.71238
chr10-003172324-A-G	chr10	3172324	A	G	6923148	PASS	0.72394	eas	0.6447080000000006	14	18	0.72394
chr10-003172750-T-C	chr10	3172750	T	C	1514159	PASS	0.10344	nfe	0.07889200000000002	11	134	0.10344
chr10-003172750-T-G	chr10	3172750	T	G	1514159	PASS	1.3692e-4	sas	0	0	134	1.3692e-4
chr10-003172803-AC-A	chr10	3172803	AC	A	13816721.97	PASS	0.72565	eas	0.6697830000000006	96	134	0.72565
chr10-003172803-AC-ACC	chr10	3172803	AC	ACC	13816721.97	PASS	0	none	0.002415	0	134	0.002415
chr10-003172803-AC-ACCC	chr10	3172803	AC	ACCC	13816721.97	PASS	0	none	3.160000000000005e-4	0	134	3.160000000000005e-4
chr10-003172804-C-*	chr10	3172804	C	*	1640	PASS	0	none	0.6700000000000006	96	134	0.6700000000000006
chr10-003172804-C-A	chr10	3172804	C	A	1640	PASS	5.8636e-4	amr	0	0	134	5.8636e-4
chr10-003172919-G-C	chr10	3172919	G	C	2672425	PASS	0.45749	nfe	0.3894939999999999	53	112	0.45749
chr10-003172945-A-G	chr10	3172945	A	G	541	VQSRTrancheSNP99.80to99.90	0	none	5.2999999999999994e-5	0	12	5.2999999999999994e-5
chr10-003172945-A-T	chr10	3172945	A	T	541	VQSRTrancheSNP99.80to99.90	0.018373	eas	7.250000000000005e-4	0	12	0.018373
chr10-003172972-A-*	chr10	3172972	A	*	1140	VQSRTrancheSNP99.70to99.80	0	none	9e-6	0	12	9e-6
chr10-003172972-A-G	chr10	3172972	A	G	1140	VQSRTrancheSNP99.70to99.80	0.0018067	eas	6.999999999999998e-5	0	12	0.0018067
chr10-003172972-A-T	chr10	3172972	A	T	1140	VQSRTrancheSNP99.70to99.80	0.016457	eas	0.002133	0	12	0.016457
chr10-003172977-C-*	chr10	3172977	C	*	1071	VQSRTrancheSNP99.80to99.90	0	none	9e-6	0	10	9e-6
chr10-003172977-C-A	chr10	3172977	C	A	1071	VQSRTrancheSNP99.80to99.90	0	none	0	0	10	1e-6
chr10-003172977-C-G	chr10	3172977	C	G	1071	VQSRTrancheSNP99.80to99.90	6.8908e-4	nfe	0.002033	0	10	0.002033
chr10-003752518-T-C	chr10	3752518	T	C	45613	PASS	0.16331	nfe	0.03458800000000001	0	0	0.16331
chr10-003752665-A-AGACAGCTTTCACCATGTTG	chr10	3752665	A	AGACAGCTTTCACCATGTTG	71977	PASS	0	none	0	0	0	1e-6
chr10-003752665-A-AGACAGGTTTCACCATGTTG	chr10	3752665	A	AGACAGGTTTCACCATGTTG	71977	PASS	0	none	0.03437600000000001	0	0	0.03437600000000001
chr10-003752665-A-AGACAGGTTTCGCCATGTTG	chr10	3752665	A	AGACAGGTTTCGCCATGTTG	71977	PASS	0	none	0	0	0	1e-6
chr10-003752665-A-AGATAGGTTTCACCATGTTG	chr10	3752665	A	AGATAGGTTTCACCATGTTG	71977	PASS	0	none	0	0	0	1e-6
chr10-003752665-A-AGCCAGGTTTCACCATGTTG	chr10	3752665	A	AGCCAGGTTTCACCATGTTG	71977	PASS	0	none	0	0	0	1e-6
chr10-003752665-A-G	chr10	3752665	A	G	71977	PASS	0	none	9e-6	0	0	9e-6
chr10-003752760-CCT-C	chr10	3752760	CCT	C	5911	PASS	0	none	0.004298	0	0	0.004298
chr10-003752760-CCT-TCT	chr10	3752760	CCT	TCT	5911	PASS	0	none	9e-6	0	0	9e-6
chr10-003759192-T-C	chr10	3759192	T	C	65202	PASS	0.23466	nfe	0.04382500000000002	0	0	0.23466
chr10-003759742-A-*	chr10	3759742	A	*	128891	PASS	0	none	0	0	0	1e-6
chr10-003759742-A-G	chr10	3759742	A	G	128891	PASS	0.85701	nfe	0.08691500000000002	0	0	0.85701
chr10-003779135-A-T	chr10	3779135	A	T	6540282	PASS	0.21583	eas	0.13684500000000002	0	14	0.21583
chr10-003779314-G-A	chr10	3779314	G	A	2823925	PASS	0.085366	nfe	0.058595	12	134	0.085366
chr10-003779369-G-A	chr10	3779369	G	A	16758136	PASS	0.50889	eas	0.33340999999999976	60	134	0.50889
chr10-003779435-A-G	chr10	3779435	A	G	906552	PASS	0.037854	mid	0.01588000000000002	2	134	0.037854
chr10-003780950-TAAGAG-T	chr10	3780950	TAAGAG	T	633194.97	PASS	0.40871	eas	0.152534	0	0	0.40871
chr10-003780996-C-G	chr10	3780996	C	G	93803	PASS	0.10088	nfe	0.03233700000000001	1	2	0.10088
chr10-003781054-A-G	chr10	3781054	A	G	1986886	PASS	0.97912	nfe	0.6743090000000005	0	0	0.97912
chr10-003781134-G-A	chr10	3781134	G	A	178860	PASS	0.088737	amr	0.047627	9	62	0.088737
chr10-003781227-A-G	chr10	3781227	A	G	1835184	PASS	0.31622	mid	0.24157	20	128	0.31622
chr10-003781339-G-A	chr10	3781339	G	A	1237119	PASS	0.13741	nfe	0.07993700000000001	13	134	0.13741
chr10-003781415-T-A	chr10	3781415	T	A	135043	PASS	0.011724	nfe	0.005957	1	134	0.011724
chr10-003781444-C-T	chr10	3781444	C	T	138271	PASS	0.12106	eas	0.004697	1	134	0.12106
chr10-003782241-C-T	chr10	3782241	C	T	3127351	PASS	0.12355	amr	0.07018300000000001	16	134	0.12355
chr10-003785018-G-T	chr10	3785018	G	T	488292	PASS	0.017676	nfe	0.01262299999999999	1	134	0.017676
chr10-003785346-G-A	chr10	3785346	G	A	2036652	PASS	0.12317	amr	0.07282400000000001	2	20	0.12317
chr10-003785351-C-T	chr10	3785351	C	T	2900168	PASS	0.13112	nfe	0.07425400000000003	2	14	0.13112
chr10-003785367-G-T	chr10	3785367	G	T	2544355	PASS	0.13131	nfe	0.068415	1	4	0.13131
chr10-003934502-T-G	chr10	3934502	T	G	7049	PASS	0.025383	nfe	0.004655	0	0	0.025383
chr10-004657531-A-C	chr10	4657531	A	C	17348	PASS	0.0123	mid	0.00105999999999999	1	134	0.0123
chr10-004657651-G-A	chr10	4657651	G	A	4133	PASS	3.6375e-4	afr	7.099999999999998e-5	1	134	3.6375e-4
chr10-004657702-CTT-C	chr10	4657702	CTT	C	8330.97	PASS	9.8556e-4	nfe	1.27e-4	1	134	9.8556e-4
chr10-004659354-A-C	chr10	4659354	A	C	1166254	PASS	0.89354	eas	0.29505599999999965	35	50	0.89354
chr10-004659354-A-T	chr10	4659354	A	T	1166254	PASS	0	none	9e-6	0	50	9e-6
chr10-004659377-T-C	chr10	4659377	T	C	307689	PASS	0.2885	afr	0.05439200000000002	10	76	0.2885
chr10-004660081-T-C	chr10	4660081	T	C	35013	PASS	0.096867	nfe	0.01244699999999999	0	2	0.096867
chr10-004660107-G-A	chr10	4660107	G	A	239550	PASS	0.60248	eas	0.105559	0	0	0.60248
chr10-004826082-G-C	chr10	4826082	G	C	38540	PASS	0.014144	mid	0.003168	0	116	0.014144
chr10-004826111-T-A	chr10	4826111	T	A	385553	PASS	0.0925	nfe	0.03111400000000001	12	122	0.0925
chr10-004826138-GC-AC	chr10	4826138	GC	AC	5396	PASS	0	none	0	0	116	1e-6
chr10-004826138-GC-G	chr10	4826138	GC	G	5396	PASS	0.0025083	nfe	2.9400000000000004e-4	1	116	0.0025083
chr10-004826253-G-T	chr10	4826253	G	T	8742484	PASS	0.86958	amr	0.3567349999999998	115	132	0.86958
chr10-004826287-TGCGGGGCGGCGGGGCG-T	chr10	4826287	TGCGGGGCGGCGGGGCG	T	120392.97	PASS	3.6e-7	nfe	9e-6	0	134	9e-6
chr10-004826287-TGCGGGGCGGCGGGGCG-TGCGGGGCG	chr10	4826287	TGCGGGGCGGCGGGGCG	TGCGGGGCG	120392.97	PASS	0	none	0.00147299999999999	0	134	0.00147299999999999
chr10-004826287-TGCGGGGCGGCGGGGCG-TGCGGGGCGGCGGGGCGGCGGGGCG	chr10	4826287	TGCGGGGCGGCGGGGCG	TGCGGGGCGGCGGGGCGGCGGGGCG	120392.97	PASS	0	none	0.002065	1	134	0.002065
chr10-004826373-T-C	chr10	4826373	T	C	440351	PASS	0.069909	nfe	0.016617	9	134	0.069909
chr10-004830577-T-C	chr10	4830577	T	C	418125	PASS	0.11949	eas	0.03612400000000001	3	134	0.11949
chr10-004830633-C-T	chr10	4830633	C	T	48200	PASS	0.0072631	mid	0.00249	1	134	0.0072631
chr10-004830695-C-A	chr10	4830695	C	A	970075	PASS	0.12144	eas	0.03671	3	134	0.12144
chr10-004830695-C-T	chr10	4830695	C	T	970075	PASS	5.0161e-4	amr	2.7300000000000035e-4	0	134	5.0161e-4
chr10-004830719-C-CGCAGGGTACCG	chr10	4830719	C	CGCAGGGTACCG	1061484	PASS	2.62e-6	nfe	0	0	134	2.62e-6
chr10-004830719-C-T	chr10	4830719	C	T	1061484	PASS	0.12146	eas	0.036683	3	134	0.12146
chr10-004830738-G-A	chr10	4830738	G	A	1312468	PASS	0.071089	nfe	0.047426	11	134	0.071089
chr10-004830914-T-C	chr10	4830914	T	C	3093104	PASS	0.27539	nfe	0.215984	37	134	0.27539
chr10-004833208-C-T	chr10	4833208	C	T	366977	PASS	0.12076	eas	0.03498	3	134	0.12076
chr10-004833263-C-T	chr10	4833263	C	T	346125	PASS	0.061185	eas	0.02232	5	134	0.061185
chr10-004833328-G-A	chr10	4833328	G	A	1722	PASS	1.159e-4	sas	0	1	134	1.159e-4
chr10-004833399-A-G	chr10	4833399	A	G	991453	PASS	0.12142	eas	0.03655	3	134	0.12142
chr10-004833472-G-A	chr10	4833472	G	A	735385	PASS	0.12111	eas	0.036603	3	134	0.12111
chr10-004835622-TTTTTG-T	chr10	4835622	TTTTTG	T	8283523.97	PASS	5.836e-5	sas	1.27e-4	0	132	1.27e-4
chr10-004835622-TTTTTG-TTTTGTTTTG	chr10	4835622	TTTTTG	TTTTGTTTTG	8283523.97	PASS	0	none	3.6999999999999985e-5	0	132	3.6999999999999985e-5
chr10-004835622-TTTTTG-TTTTTGTTTTG	chr10	4835622	TTTTTG	TTTTTGTTTTG	8283523.97	PASS	0	none	0.43236699999999983	57	132	0.43236699999999983
chr10-004835622-TTTTTG-TTTTTGTTTTGTTTTG	chr10	4835622	TTTTTG	TTTTTGTTTTGTTTTG	8283523.97	PASS	0	none	2.2000000000000003e-5	0	132	2.2000000000000003e-5
chr10-004835622-TTTTTG-TTTTTTGTTTTG	chr10	4835622	TTTTTG	TTTTTTGTTTTG	8283523.97	PASS	0	none	2.2000000000000003e-5	0	132	2.2000000000000003e-5
chr10-004835625-T-*	chr10	4835625	T	*	767335	PASS	0	none	1.0799999999999996e-4	0	132	1.0799999999999996e-4
chr10-004835625-T-G	chr10	4835625	T	G	767335	PASS	0.12041	eas	0.036202	3	132	0.12041
chr10-004835627-G-*	chr10	4835627	G	*	780780	PASS	0	none	1.0799999999999996e-4	0	132	1.0799999999999996e-4
chr10-004835627-G-T	chr10	4835627	G	T	780780	PASS	0.1204	eas	0.037853	3	132	0.1204
chr10-004835636-TG-CG	chr10	4835636	TG	CG	802154	PASS	0	none	1.6699999999999994e-4	0	134	1.6699999999999994e-4
chr10-004835636-TG-T	chr10	4835636	TG	T	802154	PASS	0.11986	eas	0.03620400000000001	3	134	0.11986
chr10-004835637-G-*	chr10	4835637	G	*	105	PASS	0	none	0.03620400000000001	3	134	0.03620400000000001
chr10-004835637-G-T	chr10	4835637	G	T	105	PASS	8.05e-6	amr	9e-6	0	134	9e-6
chr10-004835639-TTTG-T	chr10	4835639	TTTG	T	625875.97	PASS	0.11543	eas	0.03583100000000001	3	134	0.11543
chr10-004835640-TTG-*	chr10	4835640	TTG	*	15608.97	PASS	0	none	0.03583100000000001	3	134	0.03583100000000001
chr10-004835640-TTG-T	chr10	4835640	TTG	T	15608.97	PASS	4.8472e-4	eas	2.09e-4	0	134	4.8472e-4
chr10-004835641-TG-*	chr10	4835641	TG	*	171.97	PASS	0	none	0.03617700000000001	3	134	0.03617700000000001
chr10-004835641-TG-T	chr10	4835641	TG	T	171.97	PASS	0	none	0	0	134	1e-6
chr10-004835642-GTTTTC-*	chr10	4835642	GTTTTC	*	4071	PASS	0	none	0.03620400000000001	3	134	0.03620400000000001
chr10-004835642-GTTTTC-G	chr10	4835642	GTTTTC	G	4071	PASS	0	none	0	0	134	1e-6
chr10-004835642-GTTTTC-TTTTTC	chr10	4835642	GTTTTC	TTTTTC	4071	PASS	0	none	5.2999999999999994e-5	0	134	5.2999999999999994e-5
chr10-004835758-C-A	chr10	4835758	C	A	1153	PASS	3e-7	nfe	0	1	134	1e-6
chr10-004835758-C-T	chr10	4835758	C	T	1153	PASS	5.972e-5	nfe	0	0	134	5.972e-5
chr10-004835889-G-A	chr10	4835889	G	A	497236	PASS	0.12118	eas	0.03639	3	134	0.12118
chr10-004835940-A-C	chr10	4835940	A	C	11750037	PASS	0.98149	eas	0.9226860000000002	126	134	0.98149
chr10-004835955-C-T	chr10	4835955	C	T	369187	PASS	0.11937	eas	0.03521700000000002	3	132	0.11937
chr10-004837376-A-C	chr10	4837376	A	C	197897	PASS	0.026088	nfe	0.019624	5	134	0.026088
chr10-004837463-T-A	chr10	4837463	T	A	356	PASS	1.0596e-4	eas	1.6699999999999994e-4	1	98	1.6699999999999994e-4
chr10-004837483-G-A	chr10	4837483	G	A	1538	PASS	1.0254e-4	eas	9e-6	1	122	1.0254e-4
chr10-004837556-T-G	chr10	4837556	T	G	319646	PASS	0.018677	nfe	0.01401299999999998	2	134	0.018677
chr10-004837723-T-C	chr10	4837723	T	C	343608	PASS	0.11869	eas	0.03556100000000001	3	130	0.11869
chr10-004839596-G-C	chr10	4839596	G	C	20162	PASS	0.002277	nfe	0.00113199999999999	1	134	0.002277
chr10-004839631-C-G	chr10	4839631	C	G	860957	PASS	0.12087	eas	0.036577	3	134	0.12087
chr10-004839654-C-T	chr10	4839654	C	T	934885	PASS	0.12047	eas	0.03716200000000002	3	134	0.12047
chr10-004839675-C-T	chr10	4839675	C	T	538762	PASS	0.036716	nfe	0.022241	7	134	0.036716
chr10-004839743-A-G	chr10	4839743	A	G	1358430	PASS	0.12165	eas	0.036603	3	134	0.12165
chr10-004839861-C-T	chr10	4839861	C	T	44831	PASS	0.0025851	nfe	0.00130199999999999	2	134	0.0025851
chr10-004839903-C-T	chr10	4839903	C	T	875470	PASS	0.12151	eas	0.03655	3	134	0.12151
chr10-004841667-G-T	chr10	4841667	G	T	65641	PASS	0.01162	nfe	0.00872999999999999	3	134	0.01162
chr10-004841884-A-G	chr10	4841884	A	G	581668	PASS	0.12122	eas	0.03655	3	134	0.12122
chr10-004842450-T-C	chr10	4842450	T	C	785546	PASS	0.1213	eas	0.03655	3	134	0.1213
chr10-004842529-G-A	chr10	4842529	G	A	600607	PASS	0.12128	eas	0.03655	3	134	0.12128
chr10-004842546-G-C	chr10	4842546	G	C	3024	PASS	3.3043e-4	nfe	5.2999999999999994e-5	1	134	3.3043e-4
chr10-004842592-T-C	chr10	4842592	T	C	13712552	PASS	0.98194	eas	0.9275910000000004	126	134	0.98194
chr10-004842592-T-G	chr10	4842592	T	G	13712552	PASS	0	none	0	0	134	1e-6
chr10-004842608-A-G	chr10	4842608	A	G	3788620	PASS	0.41008	mid	0.2836999999999998	35	132	0.41008
chr10-004842616-T-C	chr10	4842616	T	C	456220	PASS	0.11925	eas	0.03601800000000001	3	134	0.11925
chr10-004842652-T-TC	chr10	4842652	T	TC	251883.97	PASS	0.11202	eas	0.033437	3	134	0.11202
chr10-004847211-C-T	chr10	4847211	C	T	2787410	PASS	0.11614	nfe	0.102559	16	134	0.11614
chr10-004847283-G-T	chr10	4847283	G	T	928959	PASS	0.12116	eas	0.03655	3	134	0.12116
chr10-004847333-T-C	chr10	4847333	T	C	21131237	PASS	0.94201	amr	0.8874900000000002	120	134	0.94201
chr10-004847448-T-C	chr10	4847448	T	C	967275	PASS	0.12116	eas	0.036497	3	134	0.12116
chr10-004847470-T-G	chr10	4847470	T	G	960461	PASS	0.12141	eas	0.036523	3	134	0.12141
chr10-004847534-C-CA	chr10	4847534	C	CA	1143213	PASS	0.1213	eas	0.03655	3	134	0.1213
chr10-004847534-C-T	chr10	4847534	C	T	1143213	PASS	6.52e-6	nfe	0	0	134	6.52e-6
chr10-004847538-T-A	chr10	4847538	T	A	788338	PASS	0.052368	nfe	0.03287900000000001	8	134	0.052368
chr10-004847540-C-T	chr10	4847540	C	T	1172193	PASS	0.070877	nfe	0.04849400000000001	11	134	0.070877
chr10-004847578-T-C	chr10	4847578	T	C	692336	PASS	0.1212	eas	0.03647	3	134	0.1212
chr10-004847614-C-T	chr10	4847614	C	T	598192	PASS	0.12122	eas	0.036444	3	134	0.12122
chr10-004847782-G-A	chr10	4847782	G	A	227417	PASS	0.11647	eas	0.03133700000000001	3	134	0.11647
chr10-004847924-A-T	chr10	4847924	A	T	61789	PASS	0.051406	eas	0.01904000000000002	0	26	0.051406
chr10-004847953-C-T	chr10	4847953	C	T	163864	PASS	0.099128	nfe	0.053634	1	14	0.099128
chr10-004847994-A-G	chr10	4847994	A	G	25559	PASS	0.021332	eas	0.01069999999999998	0	4	0.021332
chr10-004848078-CTTTTTT-*	chr10	4848078	CTTTTTT	*	73127	PASS	0	none	0	0	0	1e-6
chr10-004848078-CTTTTTT-ATTTTTT	chr10	4848078	CTTTTTT	ATTTTTT	73127	PASS	0	none	0	0	0	1e-6
chr10-004848078-CTTTTTT-C	chr10	4848078	CTTTTTT	C	73127	PASS	0	none	9e-6	0	0	9e-6
chr10-004848078-CTTTTTT-CT	chr10	4848078	CTTTTTT	CT	73127	PASS	0	none	1.47e-4	0	0	1.47e-4
chr10-004848078-CTTTTTT-CTGTTTTTT	chr10	4848078	CTTTTTT	CTGTTTTTT	73127	PASS	0	none	4.480000000000004e-4	0	0	4.480000000000004e-4
chr10-004848078-CTTTTTT-CTGTTTTTTT	chr10	4848078	CTTTTTT	CTGTTTTTTT	73127	PASS	0	none	0.00141899999999999	0	0	0.00141899999999999
chr10-004848078-CTTTTTT-CTGTTTTTTTT	chr10	4848078	CTTTTTT	CTGTTTTTTTT	73127	PASS	0	none	0.006244	0	0	0.006244
chr10-004848078-CTTTTTT-CTGTTTTTTTTT	chr10	4848078	CTTTTTT	CTGTTTTTTTTT	73127	PASS	0	none	0.002656	0	0	0.002656
chr10-004848078-CTTTTTT-CTGTTTTTTTTTT	chr10	4848078	CTTTTTT	CTGTTTTTTTTTT	73127	PASS	0	none	8.890000000000005e-4	0	0	8.890000000000005e-4
chr10-004848078-CTTTTTT-CTGTTTTTTTTTTT	chr10	4848078	CTTTTTT	CTGTTTTTTTTTTT	73127	PASS	0	none	1.27e-4	0	0	1.27e-4
chr10-004848078-CTTTTTT-CTGTTTTTTTTTTTT	chr10	4848078	CTTTTTT	CTGTTTTTTTTTTTT	73127	PASS	0	none	1.27e-4	0	0	1.27e-4
chr10-004848078-CTTTTTT-CTT	chr10	4848078	CTTTTTT	CTT	73127	PASS	0	none	2.2899999999999996e-4	0	0	2.2899999999999996e-4
chr10-004848078-CTTTTTT-CTTT	chr10	4848078	CTTTTTT	CTTT	73127	PASS	0	none	9.130000000000004e-4	0	0	9.130000000000004e-4
chr10-004848078-CTTTTTT-CTTTT	chr10	4848078	CTTTTTT	CTTTT	73127	PASS	0	none	0.003765	0	0	0.003765
chr10-004848078-CTTTTTT-CTTTTT	chr10	4848078	CTTTTTT	CTTTTT	73127	PASS	0	none	0.02184400000000001	0	0	0.02184400000000001
chr10-004848078-CTTTTTT-CTTTTTTT	chr10	4848078	CTTTTTT	CTTTTTTT	73127	PASS	0	none	0.001983	0	0	0.001983
chr10-004848078-CTTTTTT-CTTTTTTTT	chr10	4848078	CTTTTTT	CTTTTTTTT	73127	PASS	0	none	1.87e-4	0	0	1.87e-4
chr10-004848078-CTTTTTT-CTTTTTTTTT	chr10	4848078	CTTTTTT	CTTTTTTTTT	73127	PASS	0	none	1.6699999999999994e-4	0	0	1.6699999999999994e-4
chr10-004848078-CTTTTTT-CTTTTTTTTTT	chr10	4848078	CTTTTTT	CTTTTTTTTTT	73127	PASS	0	none	4.260000000000005e-4	0	0	4.260000000000005e-4
chr10-004848078-CTTTTTT-CTTTTTTTTTTT	chr10	4848078	CTTTTTT	CTTTTTTTTTTT	73127	PASS	0	none	1.27e-4	0	0	1.27e-4
chr10-004848078-CTTTTTT-CTTTTTTTTTTTT	chr10	4848078	CTTTTTT	CTTTTTTTTTTTT	73127	PASS	0	none	0	0	0	1e-6
chr10-004848078-CTTTTTT-CTTTTTTTTTTTTT	chr10	4848078	CTTTTTT	CTTTTTTTTTTTTT	73127	PASS	0	none	2.2000000000000003e-5	0	0	2.2000000000000003e-5
chr10-004848078-CTTTTTT-CTTTTTTTTTTTTTT	chr10	4848078	CTTTTTT	CTTTTTTTTTTTTTT	73127	PASS	0	none	0	0	0	1e-6
chr10-004848078-CTTTTTT-TTTTTTT	chr10	4848078	CTTTTTT	TTTTTTT	73127	PASS	0	none	0.00119999999999999	0	0	0.00119999999999999
chr10-004848079-T-*	chr10	4848079	T	*	1417	PASS	0	none	0.02786300000000001	0	0	0.02786300000000001
chr10-004848079-T-A	chr10	4848079	T	A	1417	PASS	0	none	0	0	0	1e-6
chr10-004848079-T-TG	chr10	4848079	T	TG	1417	PASS	0	none	9.130000000000004e-4	0	0	9.130000000000004e-4
chr10-004848079-T-TGTGTG	chr10	4848079	T	TGTGTG	1417	PASS	0	none	0	0	0	1e-6
chr10-004848080-T-*	chr10	4848080	T	*	4262	PASS	0	none	0.005935	0	0	0.005935
chr10-004848080-T-G	chr10	4848080	T	G	4262	PASS	0	none	0.003866	0	0	0.003866
chr10-004885460-G-A	chr10	4885460	G	A	15226763	PASS	0.94478	amr	0.8912020000000004	121	134	0.94478
chr10-004963357-G-C	chr10	4963357	G	C	3082506	PASS	0.28838	mid	0.216523	26	134	0.28838
chr10-004963459-T-C	chr10	4963459	T	C	393150	VQSRTrancheSNP99.70to99.80	0.19529	afr	0.01793500000000002	1	134	0.19529
chr10-004963555-A-G	chr10	4963555	A	G	1321848	PASS	0.52635	eas	0.063249	6	134	0.52635
chr10-004963569-A-T	chr10	4963569	A	T	973385	VQSRTrancheSNP99.70to99.80	0.11736	nfe	0.076962	13	134	0.11736
chr10-004963638-A-C	chr10	4963638	A	C	12465	PASS	6.7371e-4	afr	0.006628	4	130	0.006628
chr10-004963663-A-G	chr10	4963663	A	G	2604072	PASS	0.4549	afr	0.26318399999999936	40	132	0.4549
chr10-004963668-G-T	chr10	4963668	G	T	1154890	PASS	0.11448	sas	0.11279500000000002	20	134	0.11448
chr10-004963749-C-A	chr10	4963749	C	A	2352081	VQSRTrancheSNP99.80to99.90	0.3064	afr	0.241583	40	130	0.3064
chr10-004963772-T-C	chr10	4963772	T	C	69715	VQSRTrancheSNP99.70to99.80	0.0055461	afr	0.023456	5	130	0.023456
chr10-004963783-C-T	chr10	4963783	C	T	490156	PASS	0.035153	sas	0.01814600000000001	2	134	0.035153
chr10-004963906-G-A	chr10	4963906	G	A	2084508	VQSRTrancheSNP99.70to99.80	0.26403	afr	0.172722	25	134	0.26403
chr10-004963923-T-C	chr10	4963923	T	C	167299	ExcessHet	0.022929	mid	0.04286400000000001	10	134	0.04286400000000001
chr10-004963927-G-A	chr10	4963927	G	A	848988	VQSRTrancheSNP99.70to99.80	0.095199	nfe	0.071308	13	134	0.095199
chr10-004963950-C-T	chr10	4963950	C	T	304390	ExcessHet	0.047828	mid	0.06231300000000001	11	134	0.06231300000000001
chr10-004964038-C-T	chr10	4964038	C	T	151760	PASS	0.028837	nfe	0.02525800000000001	5	132	0.028837
chr10-004965670-T-C	chr10	4965670	T	C	676864	PASS	0.17643	sas	0.10452000000000004	20	134	0.17643
chr10-004965985-T-A	chr10	4965985	T	A	23076	PASS	0.0013362	nfe	5.870000000000004e-4	1	134	0.0013362
chr10-004965989-T-G	chr10	4965989	T	G	23275	PASS	0.0013353	nfe	5.870000000000004e-4	1	134	0.0013353
chr10-004965991-A-T	chr10	4965991	A	T	23140	PASS	0.001338	nfe	5.870000000000004e-4	1	134	0.001338
chr10-004966191-C-T	chr10	4966191	C	T	1366611	PASS	0.17979	sas	0.114649	20	134	0.17979
chr10-004966795-GAAGA-G	chr10	4966795	GAAGA	G	3929514.97	PASS	0.32694	mid	0.2503519999999993	33	134	0.32694
chr10-004966796-AAGAG-*	chr10	4966796	AAGAG	*	2313.97	VQSRTrancheINDEL99.50to99.90	0	none	0.2503519999999993	33	134	0.2503519999999993
chr10-004966796-AAGAG-A	chr10	4966796	AAGAG	A	2313.97	VQSRTrancheINDEL99.50to99.90	2.3317e-4	eas	3.6999999999999985e-5	0	134	2.3317e-4
chr10-004966796-AAGAG-AAG	chr10	4966796	AAGAG	AAG	2313.97	VQSRTrancheINDEL99.50to99.90	0	none	0	0	134	1e-6
chr10-004966908-C-A	chr10	4966908	C	A	265065	PASS	9.102e-5	nfe	0	0	134	9.102e-5
chr10-004966908-C-G	chr10	4966908	C	G	265065	PASS	0.036022	sas	0.017513	2	134	0.036022
chr10-004967001-T-C	chr10	4967001	T	C	193942	PASS	0.0084004	nfe	0.00789799999999998	1	134	0.0084004
chr10-004967103-T-C	chr10	4967103	T	C	55075	PASS	0.0070273	nfe	0.003195	3	134	0.0070273
chr10-004967155-A-G	chr10	4967155	A	G	3461076	PASS	0.53101	afr	0.27542699999999937	39	134	0.53101
chr10-004967172-T-C	chr10	4967172	T	C	7862386	PASS	0.80875	eas	0.6560830000000002	87	134	0.80875
chr10-004967257-T-C	chr10	4967257	T	C	2140726	PASS	0.60336	afr	0.2641109999999995	37	122	0.60336
chr10-004967352-T-C	chr10	4967352	T	C	5530	PASS	9.601e-4	mid	7.960000000000004e-4	0	34	9.601e-4
chr10-004967547-T-G	chr10	4967547	T	G	100713	VQSRTrancheSNP99.70to99.80	0.15327	sas	0.04254900000000002	0	0	0.15327
chr10-004967567-G-T	chr10	4967567	G	T	438769	PASS	0.74432	eas	0.205957	0	0	0.74432
chr10-004967747-G-A	chr10	4967747	G	A	3724	PASS	0.0029838	amr	0.00171199999999999	0	0	0.0029838
chr10-004967902-G-T	chr10	4967902	G	T	808359	PASS	0.30071	afr	0.15039600000000003	0	2	0.30071
chr10-004967903-A-G	chr10	4967903	A	G	808359	PASS	0.2927	afr	0.15039600000000003	0	2	0.2927
chr10-004968088-T-A	chr10	4968088	T	A	3774	PASS	7.9649e-4	nfe	1.88e-4	1	132	7.9649e-4
chr10-004968127-G-A	chr10	4968127	G	A	2610484	PASS	0.42978	afr	0.2575439999999998	38	132	0.42978
chr10-004968175-C-T	chr10	4968175	C	T	8012469	VQSRTrancheSNP99.70to99.80	0.34184	afr	0.4677109999999994	67	132	0.4677109999999994
chr10-004968198-A-G	chr10	4968198	A	G	4171908	PASS	0.16045	eas	0.233233	31	132	0.233233
chr10-004968380-A-G	chr10	4968380	A	G	34096166	VQSRTrancheSNP99.70to99.80	0.99611	nfe	0.9867730000000002	134	134	0.99611
chr10-004968526-T-C	chr10	4968526	T	C	464100	VQSRTrancheSNP99.70to99.80	0.013861	nfe	0.033517	5	134	0.033517
chr10-004968530-G-A	chr10	4968530	G	A	1835481	PASS	0.12032	nfe	0.07771200000000002	13	134	0.12032
chr10-004968814-T-G	chr10	4968814	T	G	674399	PASS	0.036357	sas	0.01817300000000001	2	134	0.036357
chr10-004968987-C-G	chr10	4968987	C	G	2535	VQSRTrancheSNP99.80to99.90	2.37e-5	nfe	9e-6	1	134	2.37e-5
chr10-004969086-G-A	chr10	4969086	G	A	1050886	PASS	0.11765	nfe	0.07540700000000002	13	134	0.11765
chr10-004969581-G-A	chr10	4969581	G	A	205253	PASS	0.014221	mid	0.01162699999999999	1	134	0.014221
chr10-004969661-T-G	chr10	4969661	T	G	246292	PASS	0.012827	nfe	0.00828799999999999	2	134	0.012827
chr10-004969906-G-A	chr10	4969906	G	A	6608	PASS	0.0011642	mid	3.820000000000003e-4	1	124	0.0011642
chr10-004972072-CATTTTTGACAATA-C	chr10	4972072	CATTTTTGACAATA	C	966504.97	VQSRTrancheINDEL99.50to99.90	0.22577	afr	0.056349	5	134	0.22577
chr10-004972083-A-*	chr10	4972083	A	*	242	VQSRTrancheSNP99.80to99.90	0	none	0.056349	5	134	0.056349
chr10-004972083-A-G	chr10	4972083	A	G	242	VQSRTrancheSNP99.80to99.90	0	none	0	0	134	1e-6
chr10-004972109-C-G	chr10	4972109	C	G	291683	ExcessHet	0.042959	eas	0.07906300000000001	11	114	0.07906300000000001
chr10-004972153-G-A	chr10	4972153	G	A	292857	ExcessHet	0.024432	eas	0.07216100000000002	15	118	0.07216100000000002
chr10-004972296-C-T	chr10	4972296	C	T	572312	ExcessHet	0.037747	eas	0.103755	18	120	0.103755
chr10-004972345-C-T	chr10	4972345	C	T	46387	PASS	6.8441e-4	afr	0.01548499999999999	1	132	0.01548499999999999
chr10-004972353-T-TA	chr10	4972353	T	TA	14746205.97	ExcessHet	0.68431	afr	0.5784450000000003	72	132	0.68431
chr10-004972353-T-TAA	chr10	4972353	T	TAA	14746205.97	ExcessHet	1.279e-4	eas	2.09e-4	0	132	2.09e-4
chr10-004972453-T-C	chr10	4972453	T	C	295508	VQSRTrancheSNP99.80to99.90	0.020952	nfe	0.01013699999999999	2	134	0.020952
chr10-004972486-G-T	chr10	4972486	G	T	5557588	ExcessHet	0.38953	eas	0.2516209999999994	36	134	0.38953
chr10-004972686-A-G	chr10	4972686	A	G	2706509	ExcessHet	0.21721	eas	0.217708	25	120	0.217708
chr10-004972800-C-G	chr10	4972800	C	G	509875	PASS	0.0050279	afr	7.980000000000003e-4	0	134	0.0050279
chr10-004972800-C-T	chr10	4972800	C	T	509875	PASS	0.040721	nfe	0.020972	5	134	0.040721
chr10-004972812-G-C	chr10	4972812	G	C	380840	VQSRTrancheSNP99.90to99.95	0.043768	nfe	0.036071	5	134	0.043768
chr10-004972823-AG-A	chr10	4972823	AG	A	22858.97	VQSRTrancheINDEL99.50to99.90	0.0017511	nfe	8.210000000000002e-4	1	134	0.0017511
chr10-004975923-A-G	chr10	4975923	A	G	7199	VQSRTrancheSNP99.90to99.95	0.002182	sas	5.180000000000002e-4	1	134	0.002182
chr10-004975940-A-G	chr10	4975940	A	G	8132459	PASS	0.79857	eas	0.5736870000000003	82	134	0.79857
chr10-004975954-T-A	chr10	4975954	T	A	7939512	PASS	0.79566	eas	0.5702420000000002	79	130	0.79566
chr10-004975982-C-T	chr10	4975982	C	T	6802655	PASS	0.77918	eas	0.5508230000000001	73	118	0.77918
chr10-004975986-G-A	chr10	4975986	G	A	6743744	PASS	0.77786	eas	0.550267	67	108	0.77786
chr10-004976012-A-G	chr10	4976012	A	G	3918050	PASS	0.73841	eas	0.4933359999999995	10	18	0.73841
chr10-004976029-C-G	chr10	4976029	C	G	332699	PASS	0.098805	nfe	0.05287100000000001	0	2	0.098805
chr10-004976029-C-T	chr10	4976029	C	T	332699	PASS	0	none	9e-6	0	2	9e-6
chr10-004976032-C-T	chr10	4976032	C	T	2604949	PASS	0.68871	eas	0.3685369999999995	1	2	0.68871
chr10-004977548-A-G	chr10	4977548	A	G	9925	VQSRTrancheSNP99.90to99.95	0.0013242	mid	0.00224	2	134	0.00224
chr10-004977616-G-A	chr10	4977616	G	A	14557	PASS	0.0013598	nfe	7.040000000000005e-4	1	134	0.0013598
chr10-004977767-G-A	chr10	4977767	G	A	10451249	PASS	0.6044	afr	0.39140299999999995	53	134	0.6044
chr10-004977782-G-A	chr10	4977782	G	A	452618	PASS	0.036475	sas	0.018542	2	134	0.036475
chr10-004977796-A-C	chr10	4977796	A	C	59585	VQSRTrancheSNP99.70to99.80	0.023468	eas	0.002565	1	134	0.023468
chr10-004977971-G-C	chr10	4977971	G	C	2282030	PASS	0.46364	afr	0.25213299999999944	38	134	0.46364
chr10-004977996-T-C	chr10	4977996	T	C	3709	VQSRTrancheSNP99.90to99.95	4.7394e-4	sas	0.00122899999999999	0	132	0.00122899999999999
chr10-004977996-T-G	chr10	4977996	T	G	3709	VQSRTrancheSNP99.90to99.95	1.41e-6	nfe	0	0	132	1.41e-6
chr10-004978020-T-C	chr10	4978020	T	C	209748	VQSRTrancheSNP99.80to99.90	0.036388	nfe	0.03298000000000001	6	128	0.036388
chr10-004978213-G-A	chr10	4978213	G	A	40463	PASS	0.047241	nfe	0.01244699999999999	0	2	0.047241
chr10-004978213-G-T	chr10	4978213	G	T	40463	PASS	0	none	0	0	2	1e-6
chr10-004978222-T-C	chr10	4978222	T	C	9924	PASS	0.011174	nfe	0.003309	0	0	0.011174
chr10-004989436-AC-A	chr10	4989436	AC	A	63384.97	PASS	0	none	2.2000000000000003e-5	0	0	2.2000000000000003e-5
chr10-004989436-AC-ACC	chr10	4989436	AC	ACC	63384.97	PASS	0	none	0.03209700000000002	0	0	0.03209700000000002
chr10-004989436-AC-ACCC	chr10	4989436	AC	ACCC	63384.97	PASS	0	none	5.2999999999999994e-5	0	0	5.2999999999999994e-5
chr10-004989441-C-A	chr10	4989441	C	A	42304	PASS	0.0335	nfe	0.01829100000000001	0	0	0.0335
chr10-004989452-A-C	chr10	4989452	A	C	222069	PASS	0	none	0	0	0	1e-6
chr10-004989452-A-T	chr10	4989452	A	T	222069	PASS	0.38556	sas	0.105211	0	0	0.38556
chr10-004989517-A-G	chr10	4989517	A	G	1654166	PASS	0.96322	nfe	0.5776150000000002	0	0	0.96322
chr10-004989685-C-T	chr10	4989685	C	T	1893800	PASS	0.58749	eas	0.2837689999999998	37	120	0.58749
chr10-004989823-C-T	chr10	4989823	C	T	578993	PASS	0.14811	afr	0.043451	4	134	0.14811
chr10-004990047-A-AG	chr10	4990047	A	AG	5539530.97	VQSRTrancheINDEL99.00to99.50	0.57999	eas	0.220595	28	134	0.57999
chr10-004990092-C-T	chr10	4990092	C	T	3596630	PASS	0.22986	nfe	0.162864	25	134	0.22986
chr10-004990093-C-G	chr10	4990093	C	G	22351	VQSRTrancheSNP99.90to99.95	6.9536e-4	mid	0.003753	2	134	0.003753
chr10-004990094-C-A	chr10	4990094	C	A	6654143	PASS	3e-7	nfe	9e-6	0	134	9e-6
chr10-004990094-C-G	chr10	4990094	C	G	6654143	PASS	0.61598	eas	0.3229819999999994	43	134	0.61598
chr10-004990099-C-T	chr10	4990099	C	T	19538	VQSRTrancheSNP99.90to99.95	6.9514e-4	mid	0.003448	2	134	0.003448
chr10-004990103-G-A	chr10	4990103	G	A	166334	PASS	0.012698	nfe	0.00820999999999999	2	134	0.012698
chr10-004991732-G-A	chr10	4991732	G	A	75994	VQSRTrancheINDEL99.50to99.90	0.030127	nfe	0.01713600000000001	0	2	0.030127
chr10-004991732-G-GTCTGTCGCACA	chr10	4991732	G	GTCTGTCGCACA	75994	VQSRTrancheINDEL99.50to99.90	0	none	0	0	2	1e-6
chr10-004991752-T-C	chr10	4991752	T	C	104081	VQSRTrancheSNP99.80to99.90	0.075112	afr	0.02251500000000001	1	20	0.075112
chr10-004991778-C-T	chr10	4991778	C	T	109600	PASS	0.019515	nfe	0.02051900000000001	1	80	0.02051900000000001
chr10-004991782-G-A	chr10	4991782	G	A	109337	PASS	0.018984	nfe	0.02057800000000001	1	92	0.02057800000000001
chr10-004991810-A-C	chr10	4991810	A	C	100790	PASS	0	none	0	0	122	1e-6
chr10-004991810-A-G	chr10	4991810	A	G	100790	PASS	0.002717	afr	2.5100000000000014e-4	0	122	0.002717
chr10-004991810-A-T	chr10	4991810	A	T	100790	PASS	0.015863	nfe	0.02371500000000002	4	122	0.02371500000000002
chr10-004991822-ATTAC-A	chr10	4991822	ATTAC	A	118742.97	VQSRTrancheINDEL99.00to99.50	0.016149	sas	0.00807899999999999	1	130	0.016149
chr10-004991824-T-*	chr10	4991824	T	*	2371129	VQSRTrancheSNP99.80to99.90	0	none	0.00805099999999999	1	124	0.00805099999999999
chr10-004991824-T-C	chr10	4991824	T	C	2371129	VQSRTrancheSNP99.80to99.90	0.58631	eas	0.220347	30	124	0.58631
chr10-004991964-A-G	chr10	4991964	A	G	40930	PASS	0.071611	afr	0.005438	0	106	0.071611
chr10-004992025-C-T	chr10	4992025	C	T	180185	PASS	0.092417	nfe	0.03718900000000001	0	2	0.092417
chr10-004995177-C-T	chr10	4995177	C	T	699	VQSRTrancheSNP99.90to99.95	2.464e-5	eas	0	1	130	2.464e-5
chr10-004995242-TC-*	chr10	4995242	TC	*	1324174.97	VQSRTrancheINDEL99.50to99.90	0	none	0	0	132	1e-6
chr10-004995242-TC-T	chr10	4995242	TC	T	1324174.97	VQSRTrancheINDEL99.50to99.90	0.07485	nfe	0.056399	14	132	0.07485
chr10-004995256-C-G	chr10	4995256	C	G	178320	ExcessHet	0.01217	nfe	0.02894500000000001	5	132	0.02894500000000001
chr10-004995382-C-T	chr10	4995382	C	T	97476	VQSRTrancheSNP99.90to99.95	0.0032486	sas	0.01925500000000001	1	134	0.01925500000000001
chr10-004995504-G-C	chr10	4995504	G	C	683644	ExcessHet	0.18567	nfe	0.115182	7	124	0.18567
chr10-004995523-G-C	chr10	4995523	G	C	859031	PASS	0.39112	eas	0.136921	7	114	0.39112
chr10-004995523-G-T	chr10	4995523	G	T	859031	PASS	7.9652e-4	sas	0	0	114	7.9652e-4
chr10-004995526-A-G	chr10	4995526	A	G	7632997	ExcessHet	0.33613	nfe	0.27514499999999936	32	118	0.33613
chr10-004995526-A-T	chr10	4995526	A	T	7632997	ExcessHet	0	none	2.2000000000000003e-5	0	118	2.2000000000000003e-5
chr10-004995540-G-A	chr10	4995540	G	A	857645	ExcessHet	0.3493	eas	0.12796300000000002	7	120	0.3493
chr10-004995580-C-A	chr10	4995580	C	A	2320780	ExcessHet	0.34931	eas	0.247627	33	130	0.34931
chr10-004995593-G-GC	chr10	4995593	G	GC	14695.97	VQSRTrancheINDEL99.95to100.00	0.0089063	nfe	0.006654	1	134	0.0089063
chr10-004995601-A-G	chr10	4995601	A	G	14112	VQSRTrancheSNP99.80to99.90	0.0045379	nfe	0.006241	1	134	0.006241
chr10-004995704-AT-A	chr10	4995704	AT	A	36609	VQSRTrancheINDEL99.50to99.90	5.57e-6	nfe	9e-6	0	134	9e-6
chr10-004995704-AT-ATT	chr10	4995704	AT	ATT	36609	VQSRTrancheINDEL99.50to99.90	0	none	0.004263	1	134	0.004263
chr10-004995704-AT-TT	chr10	4995704	AT	TT	36609	VQSRTrancheINDEL99.50to99.90	0	none	5.2999999999999994e-5	0	134	5.2999999999999994e-5
chr10-004995721-A-G	chr10	4995721	A	G	2407556	VQSRTrancheSNP99.95to100.00	0.56675	eas	0.220568	30	134	0.56675
chr10-004995722-G-C	chr10	4995722	G	C	1896211	PASS	0.080523	nfe	0.05953100000000002	14	134	0.080523
chr10-004995722-G-T	chr10	4995722	G	T	1896211	PASS	2.4467e-4	mid	3.6999999999999985e-5	0	134	2.4467e-4
chr10-004995770-A-G	chr10	4995770	A	G	121837	VQSRTrancheSNP99.90to99.95	0.025397	afr	0.01052899999999999	1	134	0.025397
chr10-004995876-G-A	chr10	4995876	G	A	1028	PASS	6.705e-5	nfe	0	1	134	6.705e-5
chr10-004995913-T-C	chr10	4995913	T	C	1562577	VQSRTrancheSNP99.80to99.90	0.28072	eas	0.17184200000000002	22	130	0.28072
chr10-004995957-G-C	chr10	4995957	G	C	4475146	PASS	0.63209	eas	0.30837999999999954	40	132	0.63209
chr10-004995978-TATTATTGTCAAAA-T	chr10	4995978	TATTATTGTCAAAA	T	25462.97	VQSRTrancheINDEL99.00to99.50	4.8268e-4	afr	0.00826199999999999	1	134	0.00826199999999999
chr10-004995987-C-*	chr10	4995987	C	*	132660	PASS	0	none	0.00807899999999999	1	130	0.00807899999999999
chr10-004995987-C-T	chr10	4995987	C	T	132660	PASS	0.01881	nfe	0.00961399999999999	0	130	0.01881
chr10-004996084-C-T	chr10	4996084	C	T	1150	PASS	7.791e-5	nfe	3.6999999999999985e-5	1	118	7.791e-5
chr10-004996104-G-A	chr10	4996104	G	A	16466	VQSRTrancheSNP99.70to99.80	0.026164	afr	0.001965	0	116	0.026164
chr10-004996115-G-C	chr10	4996115	G	C	14771	VQSRTrancheSNP99.80to99.90	0.0074407	eas	0.004694	1	108	0.0074407
chr10-004996228-A-*	chr10	4996228	A	*	1254346	PASS	0	none	2.500000000000001e-4	0	16	2.500000000000001e-4
chr10-004996228-A-C	chr10	4996228	A	C	1254346	PASS	0	none	0	0	16	1e-6
chr10-004996228-A-G	chr10	4996228	A	G	1254346	PASS	0.45512	amr	0.2965069999999998	4	16	0.45512
chr10-004996228-A-T	chr10	4996228	A	T	1254346	PASS	0	none	9e-6	0	16	9e-6
chr10-004996238-C-A	chr10	4996238	C	A	241	VQSRTrancheSNP99.90to99.95	0	none	0	0	8	1e-6
chr10-004996238-C-G	chr10	4996238	C	G	241	VQSRTrancheSNP99.90to99.95	2.176e-5	nfe	3.6999999999999985e-5	0	8	3.6999999999999985e-5
chr10-004996238-C-T	chr10	4996238	C	T	241	VQSRTrancheSNP99.90to99.95	0	none	0	0	8	1e-6
chr10-004996257-C-A	chr10	4996257	C	A	19142	VQSRTrancheSNP99.80to99.90	0.0027995	sas	0.0031580000000000002	0	2	0.0031580000000000002
chr10-004996272-A-G	chr10	4996272	A	G	304451	VQSRTrancheSNP99.80to99.90	0.20973	amr	0.07783100000000001	0	0	0.20973
chr10-004996289-A-T	chr10	4996289	A	T	321569	VQSRTrancheSNP99.80to99.90	0.22686	amr	0.079086	0	0	0.22686
chr10-004997142-C-G	chr10	4997142	C	G	159940	PASS	0.66451	nfe	0.08996300000000002	0	0	0.66451
chr10-004997324-C-T	chr10	4997324	C	T	79857	PASS	0.091235	nfe	0.041327	0	0	0.091235
chr10-004997372-G-A	chr10	4997372	G	A	127235	PASS	0.17768	eas	0.05758200000000001	0	0	0.17768
chr10-004997514-A-G	chr10	4997514	A	G	497429	PASS	0.15544	nfe	0.088081	5	18	0.15544
chr10-004998480-A-C	chr10	4998480	A	C	3558706	PASS	0.61617	eas	0.30653299999999944	41	134	0.61617
chr10-004998545-A-T	chr10	4998545	A	T	777750	PASS	0.15594	afr	0.04654600000000002	4	134	0.15594
chr10-004998841-C-T	chr10	4998841	C	T	1105220	PASS	0.15799	afr	0.04462500000000002	4	134	0.15799
chr10-004999104-C-A	chr10	4999104	C	A	3118015	PASS	0.17566	sas	0.123359	20	134	0.17566
chr10-004999183-C-T	chr10	4999183	C	T	2611908	VQSRTrancheSNP99.70to99.80	0.10046	sas	0.09233	13	134	0.10046
chr10-004999206-T-C	chr10	4999206	T	C	5295470	ExcessHet	0.26619	nfe	0.210375	26	120	0.26619
chr10-004999388-C-T	chr10	4999388	C	T	12453	VQSRTrancheSNP99.70to99.80	9.1534e-4	afr	0.006731	3	130	0.006731
chr10-004999402-G-A	chr10	4999402	G	A	2394819	PASS	0.10143	sas	0.09284	13	134	0.10143
chr10-004999402-G-C	chr10	4999402	G	C	2394819	PASS	0.0016806	eas	9e-6	0	134	0.0016806
chr10-004999459-T-C	chr10	4999459	T	C	21632	VQSRTrancheSNP99.90to99.95	0.027397	mid	0.01285299999999999	1	118	0.027397
chr10-004999459-T-G	chr10	4999459	T	G	21632	VQSRTrancheSNP99.90to99.95	5.7452e-4	amr	0	0	118	5.7452e-4
chr10-004999466-A-G	chr10	4999466	A	G	770665	PASS	0.09567	nfe	0.05664300000000003	7	134	0.09567
chr10-004999488-A-G	chr10	4999488	A	G	504300	PASS	0.15429	afr	0.04478500000000001	4	134	0.15429
chr10-004999724-C-T	chr10	4999724	C	T	47624	PASS	0.037403	amr	0.014774	0	0	0.037403
chr10-004999731-C-A	chr10	4999731	C	A	44819	PASS	0.036026	amr	0.01390999999999998	0	0	0.036026
chr10-004999731-C-T	chr10	4999731	C	T	44819	PASS	0	none	3.6999999999999985e-5	0	0	3.6999999999999985e-5
chr10-005000102-T-C	chr10	5000102	T	C	580744	PASS	0.17677	sas	0.105182	17	112	0.17677
chr10-005000102-T-G	chr10	5000102	T	G	580744	PASS	0	none	0	0	112	1e-6
chr10-005000124-A-T	chr10	5000124	A	T	507215	PASS	0.096216	mid	0.08150600000000001	13	128	0.096216
chr10-005000128-A-G	chr10	5000128	A	G	319583	PASS	0.0938	nfe	0.05032800000000002	7	128	0.0938
chr10-005000134-T-A	chr10	5000134	T	A	25490	PASS	0	none	9e-6	0	128	9e-6
chr10-005000134-T-C	chr10	5000134	T	C	25490	PASS	0.016884	afr	0.003093	1	128	0.016884
chr10-005000142-G-A	chr10	5000142	G	A	948	VQSRTrancheSNP99.90to99.95	6.411e-5	nfe	2.09e-4	1	132	2.09e-4
chr10-005000472-C-T	chr10	5000472	C	T	5632682	PASS	0.32678	eas	0.172507	22	134	0.32678
chr10-005000592-G-*	chr10	5000592	G	*	2894561	VQSRTrancheSNP99.80to99.90	0	none	0	0	134	1e-6
chr10-005000592-G-A	chr10	5000592	G	A	2894561	VQSRTrancheSNP99.80to99.90	0.10443	sas	0.094209	13	134	0.10443
chr10-005000685-C-G	chr10	5000685	C	G	69133	VQSRTrancheSNP99.90to99.95	0.025543	afr	0.00259	1	134	0.025543
chr10-005000713-G-A	chr10	5000713	G	A	4552	VQSRTrancheSNP99.80to99.90	2.4659e-4	nfe	7.099999999999998e-5	1	134	2.4659e-4
chr10-005001629-A-T	chr10	5001629	A	T	1554054	PASS	0.15616	afr	0.04667900000000001	4	134	0.15616
chr10-005001699-C-T	chr10	5001699	C	T	21640	PASS	0.0014581	nfe	4.950000000000003e-4	1	134	0.0014581
chr10-005003612-C-A	chr10	5003612	C	A	910327	ExcessHet	0.11771	sas	0.10516400000000002	20	134	0.11771
chr10-005003617-C-T	chr10	5003617	C	T	15459	VQSRTrancheSNP99.70to99.80	0.0020994	nfe	0.002816	1	134	0.002816
chr10-005003642-T-G	chr10	5003642	T	G	1780541	VQSRTrancheSNP99.80to99.90	0.10127	mid	0.09348400000000004	12	134	0.10127
chr10-005003670-A-G	chr10	5003670	A	G	8128803	ExcessHet	0.40008	nfe	0.3658349999999993	47	134	0.40008
chr10-005003711-T-A	chr10	5003711	T	A	128622	ExcessHet	0.0026996	nfe	0.03585200000000001	8	128	0.03585200000000001
chr10-005004109-A-G	chr10	5004109	A	G	619	VQSRTrancheSNP99.80to99.90	4.1487e-4	nfe	3.6999999999999985e-5	1	116	4.1487e-4
chr10-005004163-T-C	chr10	5004163	T	C	4608	VQSRTrancheSNP99.80to99.90	0.005986	sas	0.00115399999999999	0	68	0.005986
chr10-005006175-T-C	chr10	5006175	T	C	1310	PASS	0	none	9.610000000000004e-4	0	0	9.610000000000004e-4
chr10-005006496-C-G	chr10	5006496	C	G	11181	PASS	0.12636	nfe	0.00869799999999999	0	0	0.12636
chr10-005048698-T-G	chr10	5048698	T	G	71364	PASS	0.070296	afr	0.006551	1	134	0.070296
chr10-005048723-G-A	chr10	5048723	G	A	88240	PASS	0.070052	afr	0.006551	1	134	0.070052
chr10-005048872-T-C	chr10	5048872	T	C	427	PASS	5.623e-5	nfe	0	1	134	5.623e-5
chr10-005048928-A-C	chr10	5048928	A	C	257200	PASS	0.13744	afr	0.01430199999999999	1	134	0.13744
chr10-005048986-A-G	chr10	5048986	A	G	200610	PASS	0.13188	afr	0.01432899999999999	1	134	0.13188
chr10-005049009-G-A	chr10	5049009	G	A	6121894	PASS	0.78027	eas	0.5507920000000001	73	134	0.78027
chr10-005077733-GA-G	chr10	5077733	GA	G	8978.97	PASS	2.0953e-4	eas	0.00115599999999999	0	124	0.00115599999999999
chr10-005077733-GA-GAA	chr10	5077733	GA	GAA	8978.97	PASS	0	none	0.00642	0	124	0.00642
chr10-005077790-C-T	chr10	5077790	C	T	5818331	PASS	0.93456	afr	0.7982660000000006	113	132	0.93456
chr10-005077834-C-A	chr10	5077834	C	A	171947	PASS	0	none	9e-6	0	134	9e-6
chr10-005077834-C-G	chr10	5077834	C	G	171947	PASS	0.045828	nfe	0.02277000000000001	2	134	0.045828
chr10-005077965-G-C	chr10	5077965	G	C	14385735	PASS	0	none	0	0	134	1e-6
chr10-005077965-G-T	chr10	5077965	G	T	14385735	PASS	0.89589	afr	0.8465	115	134	0.89589
chr10-005078035-C-*	chr10	5078035	C	*	4437996	PASS	0	none	0	0	134	1e-6
chr10-005078035-C-T	chr10	5078035	C	T	4437996	PASS	0.42438	mid	0.32525099999999946	45	134	0.42438
chr10-005093956-A-G	chr10	5093956	A	G	144694	PASS	0.17768	sas	0.08074200000000002	0	0	0.17768
chr10-005094011-C-A	chr10	5094011	C	A	203650	PASS	0	none	0	0	0	1e-6
chr10-005094011-C-T	chr10	5094011	C	T	203650	PASS	0.30707	nfe	0.085953	0	0	0.30707
chr10-005094101-T-G	chr10	5094101	T	G	10573	PASS	0.0065597	nfe	0.002281	0	0	0.0065597
chr10-005094168-A-C	chr10	5094168	A	C	3256478	PASS	0.91723	afr	0.683586	4	10	0.91723
chr10-005094307-A-C	chr10	5094307	A	C	4230537	PASS	0	none	0	0	112	1e-6
chr10-005094307-A-G	chr10	5094307	A	G	4230537	PASS	0.31407	nfe	0.2814679999999997	35	112	0.31407
chr10-005094459-C-CACCCAACA	chr10	5094459	C	CACCCAACA	12992038	PASS	0	none	0	0	134	1e-6
chr10-005094459-C-G	chr10	5094459	C	G	12992038	PASS	0.87325	eas	0.4875089999999994	59	134	0.87325
chr10-005096180-T-G	chr10	5096180	T	G	2930911	PASS	0.87965	eas	0.4389639999999999	59	132	0.87965
chr10-005096415-G-A	chr10	5096415	G	A	5121976	PASS	0.36701	nfe	0.28290499999999974	45	134	0.36701
chr10-005096415-G-C	chr10	5096415	G	C	5121976	PASS	8.4e-7	nfe	9e-6	0	134	9e-6
chr10-005096480-C-A	chr10	5096480	C	A	15445	PASS	0	none	9e-6	0	134	9e-6
chr10-005096480-C-G	chr10	5096480	C	G	15445	PASS	0.0010693	mid	5.180000000000002e-4	1	134	0.0010693
chr10-005096522-G-A	chr10	5096522	G	A	161287	PASS	0.078514	afr	0.006421	1	134	0.078514
chr10-005096555-A-G	chr10	5096555	A	G	1339478	PASS	0.081356	mid	0.060708	8	134	0.081356
chr10-005097493-G-*	chr10	5097493	G	*	28394026	PASS	0	none	0	0	134	1e-6
chr10-005097493-G-A	chr10	5097493	G	A	28394026	PASS	0.88819	mid	0.8426810000000007	114	134	0.88819
chr10-005097623-C-A	chr10	5097623	C	A	5987128	PASS	0.35995	mid	0.26066199999999995	40	134	0.35995
chr10-005097694-C-A	chr10	5097694	C	A	1252992	PASS	0.16574	amr	0.085511	11	132	0.16574
chr10-005097694-C-G	chr10	5097694	C	G	1252992	PASS	0	none	9e-6	0	132	9e-6
chr10-005097826-G-A	chr10	5097826	G	A	159	PASS	2.46e-6	nfe	0	1	38	2.46e-6
chr10-005098067-A-G	chr10	5098067	A	G	361611	PASS	0.64329	eas	0.109232	0	2	0.64329
chr10-005098131-C-T	chr10	5098131	C	T	27925	PASS	0.064258	nfe	0.01075099999999998	0	0	0.064258
chr10-005098237-C-A	chr10	5098237	C	A	4763	PASS	0.016827	nfe	0.00193399999999999	0	0	0.016827
chr10-005098716-T-G	chr10	5098716	T	G	5863	PASS	3.6559e-4	nfe	1.6699999999999994e-4	1	134	3.6559e-4
chr10-005098788-T-C	chr10	5098788	T	C	1587374	PASS	0.084761	mid	0.06456100000000002	9	134	0.084761
chr10-005098945-A-G	chr10	5098945	A	G	4035516	PASS	0.70606	eas	0.22100000000000003	20	134	0.70606
chr10-005099248-C-T	chr10	5099248	C	T	124792	PASS	0.015168	nfe	0.007172	1	134	0.015168
chr10-005099417-C-T	chr10	5099417	C	T	363617	PASS	0.016536	nfe	0.01149599999999998	3	134	0.016536
chr10-005099427-A-G	chr10	5099427	A	G	101878	PASS	0.0027492	nfe	0.00154599999999999	1	134	0.0027492
chr10-005099427-A-T	chr10	5099427	A	T	101878	PASS	0.010038	afr	7.980000000000003e-4	0	134	0.010038
chr10-005099693-T-C	chr10	5099693	T	C	54018	PASS	0.089586	afr	0.006524	1	130	0.089586
chr10-005100014-C-T	chr10	5100014	C	T	152064	PASS	0.2826	amr	0.065846	0	0	0.2826
chr10-005102331-A-G	chr10	5102331	A	G	7360059	PASS	0.6775	eas	0.20581800000000003	19	134	0.6775
chr10-005102346-T-C	chr10	5102346	T	C	6865	PASS	7.378e-5	mid	5.2999999999999994e-5	1	134	7.378e-5
chr10-005102370-C-CG	chr10	5102370	C	CG	8282842.97	VQSRTrancheINDEL99.00to99.50	0.36295	nfe	0.2717819999999999	45	134	0.36295
chr10-005102370-C-CGG	chr10	5102370	C	CGG	8282842.97	VQSRTrancheINDEL99.00to99.50	7.237e-5	nfe	0	0	134	7.237e-5
chr10-005102407-T-C	chr10	5102407	T	C	32289425	PASS	0.96165	afr	0.8522980000000003	114	134	0.96165
chr10-005102429-C-T	chr10	5102429	C	T	10898517	PASS	0.67102	eas	0.2670859999999996	29	134	0.67102
chr10-005102443-TCG-CCG	chr10	5102443	TCG	CCG	9432194	VQSRTrancheINDEL99.50to99.90	0	none	0.2603109999999999	40	134	0.2603109999999999
chr10-005102443-TCG-T	chr10	5102443	TCG	T	9432194	VQSRTrancheINDEL99.50to99.90	0	none	0	0	134	1e-6
chr10-005102446-C-A	chr10	5102446	C	A	10890796	PASS	0.0010995	sas	0	0	134	0.0010995
chr10-005102446-C-G	chr10	5102446	C	G	10890796	PASS	0.67403	eas	0.26560099999999953	29	134	0.67403
chr10-005102465-C-G	chr10	5102465	C	G	8649883	PASS	0.34372	nfe	0.25116199999999933	43	134	0.34372
chr10-005102777-C-T	chr10	5102777	C	T	5409659	PASS	0.35067	mid	0.27024399999999976	40	134	0.35067
chr10-005105216-A-G	chr10	5105216	A	G	651887	PASS	0.34219	mid	0.156431	3	8	0.34219
chr10-005105233-T-C	chr10	5105233	T	C	709423	PASS	0	none	0	0	24	1e-6
chr10-005105233-T-TGC	chr10	5105233	T	TGC	709423	PASS	0	none	0	0	24	1e-6
chr10-005105233-T-TTC	chr10	5105233	T	TTC	709423	PASS	0.31769	afr	0.149063	10	24	0.31769
chr10-005105233-T-TTG	chr10	5105233	T	TTG	709423	PASS	0	none	0	0	24	1e-6
chr10-005105281-ATGACCCTATCATGTGGGCACAATG-*	chr10	5105281	ATGACCCTATCATGTGGGCACAATG	*	3850759.97	PASS	0	none	8.9e-5	0	78	8.9e-5
chr10-005105281-ATGACCCTATCATGTGGGCACAATG-A	chr10	5105281	ATGACCCTATCATGTGGGCACAATG	A	3850759.97	PASS	0.85425	eas	0.6713050000000007	66	78	0.85425
chr10-005105282-TGACCC-*	chr10	5105282	TGACCC	*	296.97	PASS	0	none	0.6714940000000007	66	78	0.6714940000000007
chr10-005105282-TGACCC-T	chr10	5105282	TGACCC	T	296.97	PASS	0	none	0	0	78	1e-6
chr10-005105285-CCCTATCATGTGGGCACAATGT-*	chr10	5105285	CCCTATCATGTGGGCACAATGT	*	1807	PASS	0	none	0.6714940000000007	66	78	0.6714940000000007
chr10-005105285-CCCTATCATGTGGGCACAATGT-ACCTATCATGTGGGCACAATGT	chr10	5105285	CCCTATCATGTGGGCACAATGT	ACCTATCATGTGGGCACAATGT	1807	PASS	0	none	9e-6	0	78	9e-6
chr10-005105285-CCCTATCATGTGGGCACAATGT-C	chr10	5105285	CCCTATCATGTGGGCACAATGT	C	1807	PASS	0	none	0	0	78	1e-6
chr10-005105285-CCCTATCATGTGGGCACAATGT-CATCATGTGGGCACAATGT	chr10	5105285	CCCTATCATGTGGGCACAATGT	CATCATGTGGGCACAATGT	1807	PASS	0	none	2.2000000000000003e-5	0	78	2.2000000000000003e-5
chr10-005105285-CCCTATCATGTGGGCACAATGT-GCCTATCATGTGGGCACAATGT	chr10	5105285	CCCTATCATGTGGGCACAATGT	GCCTATCATGTGGGCACAATGT	1807	PASS	0	none	0	0	78	1e-6
chr10-005105288-TATCATGTGGGCACAATGTG-*	chr10	5105288	TATCATGTGGGCACAATGTG	*	709.97	PASS	0	none	0.6715850000000004	66	78	0.6715850000000004
chr10-005105288-TATCATGTGGGCACAATGTG-T	chr10	5105288	TATCATGTGGGCACAATGTG	T	709.97	PASS	0	none	0	0	78	1e-6
chr10-005105288-TATCATGTGGGCACAATGTG-TTCATGTGGGCACAATGTG	chr10	5105288	TATCATGTGGGCACAATGTG	TTCATGTGGGCACAATGTG	709.97	PASS	0	none	2.2000000000000003e-5	0	78	2.2000000000000003e-5
chr10-005105289-ATCATGTGGGCACAATGTGACC-*	chr10	5105289	ATCATGTGGGCACAATGTGACC	*	1286.97	PASS	0	none	0.6716120000000004	66	78	0.6716120000000004
chr10-005105289-ATCATGTGGGCACAATGTGACC-A	chr10	5105289	ATCATGTGGGCACAATGTGACC	A	1286.97	PASS	0	none	2.2000000000000003e-5	0	78	2.2000000000000003e-5
chr10-005105289-ATCATGTGGGCACAATGTGACC-AGTGGGCACAATGTGACC	chr10	5105289	ATCATGTGGGCACAATGTGACC	AGTGGGCACAATGTGACC	1286.97	PASS	0	none	0	0	78	1e-6
chr10-005105290-TCATGTGGGCACAATGTGACCCTA-*	chr10	5105290	TCATGTGGGCACAATGTGACCCTA	*	373.97	PASS	0	none	0.6716390000000004	66	78	0.6716390000000004
chr10-005105290-TCATGTGGGCACAATGTGACCCTA-T	chr10	5105290	TCATGTGGGCACAATGTGACCCTA	T	373.97	PASS	0	none	2.2000000000000003e-5	0	78	2.2000000000000003e-5
chr10-005105292-AT-*	chr10	5105292	AT	*	207.97	PASS	0	none	0.6717200000000004	66	78	0.6717200000000004
chr10-005105292-AT-A	chr10	5105292	AT	A	207.97	PASS	0	none	0	0	78	1e-6
chr10-005105293-TGTG-*	chr10	5105293	TGTG	*	728.97	VQSRTrancheINDEL95.00to96.00	0	none	0.6717470000000004	66	78	0.6717470000000004
chr10-005105293-TGTG-T	chr10	5105293	TGTG	T	728.97	VQSRTrancheINDEL95.00to96.00	0	none	0	0	78	1e-6
chr10-005105294-GTGGGCACAATGTGACCCTATCAT-*	chr10	5105294	GTGGGCACAATGTGACCCTATCAT	*	5097.97	PASS	0	none	0.6717200000000004	66	78	0.6717200000000004
chr10-005105294-GTGGGCACAATGTGACCCTATCAT-G	chr10	5105294	GTGGGCACAATGTGACCCTATCAT	G	5097.97	PASS	0	none	0	0	78	1e-6
chr10-005105294-GTGGGCACAATGTGACCCTATCAT-GCAT	chr10	5105294	GTGGGCACAATGTGACCCTATCAT	GCAT	5097.97	PASS	0	none	0	0	78	1e-6
chr10-005105294-GTGGGCACAATGTGACCCTATCAT-GGGGCACAATGTGACCCTATCAT	chr10	5105294	GTGGGCACAATGTGACCCTATCAT	GGGGCACAATGTGACCCTATCAT	5097.97	PASS	0	none	2.5100000000000014e-4	0	78	2.5100000000000014e-4
chr10-005105296-GGGCACAATGTGACCCTATCATGT-*	chr10	5105296	GGGCACAATGTGACCCTATCATGT	*	5005.97	PASS	0	none	0.6717740000000004	66	78	0.6717740000000004
chr10-005105296-GGGCACAATGTGACCCTATCATGT-G	chr10	5105296	GGGCACAATGTGACCCTATCATGT	G	5005.97	PASS	0.030479	afr	2.2999999999999995e-4	0	78	0.030479
chr10-005105296-GGGCACAATGTGACCCTATCATGT-GTGTGACCCTATCATGT	chr10	5105296	GGGCACAATGTGACCCTATCATGT	GTGTGACCCTATCATGT	5005.97	PASS	0	none	0	0	78	1e-6
chr10-005105297-GGC-*	chr10	5105297	GGC	*	317	PASS	0	none	0.6721620000000005	66	78	0.6721620000000005
chr10-005105297-GGC-G	chr10	5105297	GGC	G	317	PASS	0	none	0	0	78	1e-6
chr10-005105297-GGC-TGC	chr10	5105297	GGC	TGC	317	PASS	0	none	0	0	78	1e-6
chr10-005105298-GCACAA-*	chr10	5105298	GCACAA	*	168.97	PASS	0	none	0.6721890000000005	66	78	0.6721890000000005
chr10-005105298-GCACAA-G	chr10	5105298	GCACAA	G	168.97	PASS	0	none	0	0	78	1e-6
chr10-005105299-C-*	chr10	5105299	C	*	738	VQSRTrancheSNP99.90to99.95	0	none	0.6721790000000004	66	78	0.6721790000000004
chr10-005105299-C-T	chr10	5105299	C	T	738	VQSRTrancheSNP99.90to99.95	0	none	0	0	78	1e-6
chr10-005105300-ACAATGTGACCCTATCATGTGGG-*	chr10	5105300	ACAATGTGACCCTATCATGTGGG	*	1041.97	PASS	0	none	0.6721080000000005	66	78	0.6721080000000005
chr10-005105300-ACAATGTGACCCTATCATGTGGG-A	chr10	5105300	ACAATGTGACCCTATCATGTGGG	A	1041.97	PASS	0	none	0	0	78	1e-6
chr10-005105300-ACAATGTGACCCTATCATGTGGG-ATGACCCTATCATGTGGG	chr10	5105300	ACAATGTGACCCTATCATGTGGG	ATGACCCTATCATGTGGG	1041.97	PASS	0	none	9e-6	0	78	9e-6
chr10-005105301-CAATGTGA-*	chr10	5105301	CAATGTGA	*	430	PASS	0	none	0.6721620000000005	66	78	0.6721620000000005
chr10-005105301-CAATGTGA-AAATGTGA	chr10	5105301	CAATGTGA	AAATGTGA	430	PASS	0	none	0	0	78	1e-6
chr10-005105301-CAATGTGA-C	chr10	5105301	CAATGTGA	C	430	PASS	0	none	0	0	78	1e-6
chr10-005105301-CAATGTGA-CA	chr10	5105301	CAATGTGA	CA	430	PASS	0	none	0	0	78	1e-6
chr10-005105302-AATGTG-*	chr10	5105302	AATGTG	*	1390.97	PASS	0	none	0.6722160000000005	66	78	0.6722160000000005
chr10-005105302-AATGTG-A	chr10	5105302	AATGTG	A	1390.97	PASS	0.0038936	afr	0	0	78	0.0038936
chr10-005105302-AATGTG-ATG	chr10	5105302	AATGTG	ATG	1390.97	PASS	0	none	0	0	78	1e-6
chr10-005105303-ATG-*	chr10	5105303	ATG	*	1340	PASS	0	none	0.6722330000000004	66	78	0.6722330000000004
chr10-005105303-ATG-A	chr10	5105303	ATG	A	1340	PASS	0	none	9e-6	0	78	9e-6
chr10-005105303-ATG-GTG	chr10	5105303	ATG	GTG	1340	PASS	0	none	9e-6	0	78	9e-6
chr10-005105304-TGTGACCCTATCATGTGGGC-*	chr10	5105304	TGTGACCCTATCATGTGGGC	*	2210.97	PASS	0	none	0.6723070000000004	66	78	0.6723070000000004
chr10-005105304-TGTGACCCTATCATGTGGGC-T	chr10	5105304	TGTGACCCTATCATGTGGGC	T	2210.97	PASS	0	none	0	0	78	1e-6
chr10-005105304-TGTGACCCTATCATGTGGGC-TACCCTATCATGTGGGC	chr10	5105304	TGTGACCCTATCATGTGGGC	TACCCTATCATGTGGGC	2210.97	PASS	0	none	0	0	78	1e-6
chr10-005105304-TGTGACCCTATCATGTGGGC-TCCCTATCATGTGGGC	chr10	5105304	TGTGACCCTATCATGTGGGC	TCCCTATCATGTGGGC	2210.97	PASS	0	none	0	0	78	1e-6
chr10-005105304-TGTGACCCTATCATGTGGGC-TTGACCCTATCATGTGGGC	chr10	5105304	TGTGACCCTATCATGTGGGC	TTGACCCTATCATGTGGGC	2210.97	PASS	0	none	2.2000000000000003e-5	0	78	2.2000000000000003e-5
chr10-005105305-GTGACCCTA-*	chr10	5105305	GTGACCCTA	*	461.97	PASS	0	none	0.6724150000000004	66	78	0.6724150000000004
chr10-005105305-GTGACCCTA-G	chr10	5105305	GTGACCCTA	G	461.97	PASS	0.0031275	nfe	9e-6	0	78	0.0031275
chr10-005105387-A-G	chr10	5105387	A	G	1506364	PASS	0.35505	mid	0.241005	36	120	0.35505
chr10-005105478-A-C	chr10	5105478	A	C	103982	PASS	0	none	0	0	132	1e-6
chr10-005105478-A-G	chr10	5105478	A	G	103982	PASS	0.015398	nfe	0.011365	2	132	0.015398
chr10-005105717-G-A	chr10	5105717	G	A	10733390	PASS	0.6312	afr	0.5567730000000002	85	134	0.6312
chr10-005105820-C-G	chr10	5105820	C	G	221176	PASS	0	none	9e-6	0	134	9e-6
chr10-005105820-C-T	chr10	5105820	C	T	221176	PASS	0.031608	mid	0.019809	4	134	0.031608
chr10-005107457-T-G	chr10	5107457	T	G	1459174	PASS	0.085529	mid	0.06755900000000001	9	134	0.085529
chr10-005107511-G-A	chr10	5107511	G	A	12344873	PASS	0.62937	afr	0.5556090000000001	85	134	0.62937
chr10-005107511-G-C	chr10	5107511	G	C	12344873	PASS	0	none	9e-6	0	134	9e-6
chr10-005107540-G-A	chr10	5107540	G	A	54835	PASS	0.0034941	nfe	0.002741	1	134	0.0034941
chr10-005107721-G-A	chr10	5107721	G	A	64999	PASS	7.716e-5	nfe	0	0	122	7.716e-5
chr10-005107721-G-C	chr10	5107721	G	C	64999	PASS	0.013759	nfe	0.0058	1	122	0.013759
chr10-005107721-G-T	chr10	5107721	G	T	64999	PASS	0	none	0	0	122	1e-6
chr10-005107753-AGTGTGTGTGTGTGTGTGTGT-*	chr10	5107753	AGTGTGTGTGTGTGTGTGTGT	*	3901290.97	PASS	0	none	0.00108299999999999	0	102	0.00108299999999999
chr10-005107753-AGTGTGTGTGTGTGTGTGTGT-A	chr10	5107753	AGTGTGTGTGTGTGTGTGTGT	A	3901290.97	PASS	3.4715e-4	nfe	3.6999999999999985e-5	0	102	3.4715e-4
chr10-005107753-AGTGTGTGTGTGTGTGTGTGT-AGT	chr10	5107753	AGTGTGTGTGTGTGTGTGTGT	AGT	3901290.97	PASS	0	none	0.00110699999999999	0	102	0.00110699999999999
chr10-005107753-AGTGTGTGTGTGTGTGTGTGT-AGTGT	chr10	5107753	AGTGTGTGTGTGTGTGTGTGT	AGTGT	3901290.97	PASS	0	none	0.234148	30	102	0.234148
chr10-005107753-AGTGTGTGTGTGTGTGTGTGT-AGTGTGT	chr10	5107753	AGTGTGTGTGTGTGTGTGTGT	AGTGTGT	3901290.97	PASS	0	none	0.00186499999999999	0	102	0.00186499999999999
chr10-005107753-AGTGTGTGTGTGTGTGTGTGT-AGTGTGTGT	chr10	5107753	AGTGTGTGTGTGTGTGTGTGT	AGTGTGTGT	3901290.97	PASS	0	none	0.005694	0	102	0.005694
chr10-005107753-AGTGTGTGTGTGTGTGTGTGT-AGTGTGTGTGT	chr10	5107753	AGTGTGTGTGTGTGTGTGTGT	AGTGTGTGTGT	3901290.97	PASS	0	none	0.176125	18	102	0.176125
chr10-005107753-AGTGTGTGTGTGTGTGTGTGT-AGTGTGTGTGTGT	chr10	5107753	AGTGTGTGTGTGTGTGTGTGT	AGTGTGTGTGTGT	3901290.97	PASS	0	none	0.00342	0	102	0.00342
chr10-005107753-AGTGTGTGTGTGTGTGTGTGT-AGTGTGTGTGTGTGT	chr10	5107753	AGTGTGTGTGTGTGTGTGTGT	AGTGTGTGTGTGTGT	3901290.97	PASS	0	none	0.00931999999999999	1	102	0.00931999999999999
chr10-005107753-AGTGTGTGTGTGTGTGTGTGT-AGTGTGTGTGTGTGTGT	chr10	5107753	AGTGTGTGTGTGTGTGTGTGT	AGTGTGTGTGTGTGTGT	3901290.97	PASS	0	none	0.024602	5	102	0.024602
chr10-005107753-AGTGTGTGTGTGTGTGTGTGT-AGTGTGTGTGTGTGTGTGT	chr10	5107753	AGTGTGTGTGTGTGTGTGTGT	AGTGTGTGTGTGTGTGTGT	3901290.97	PASS	0	none	0.152365	23	102	0.152365
chr10-005107753-AGTGTGTGTGTGTGTGTGTGT-AGTGTGTGTGTGTGTGTGTGTGT	chr10	5107753	AGTGTGTGTGTGTGTGTGTGT	AGTGTGTGTGTGTGTGTGTGTGT	3901290.97	PASS	0	none	0.01423699999999999	5	102	0.01423699999999999
chr10-005107753-AGTGTGTGTGTGTGTGTGTGT-AGTGTGTGTGTGTGTGTGTGTGTGT	chr10	5107753	AGTGTGTGTGTGTGTGTGTGT	AGTGTGTGTGTGTGTGTGTGTGTGT	3901290.97	PASS	0	none	7.030000000000006e-4	0	102	7.030000000000006e-4
chr10-005107753-AGTGTGTGTGTGTGTGTGTGT-AGTGTGTGTGTGTGTGTGTGTGTGTGT	chr10	5107753	AGTGTGTGTGTGTGTGTGTGT	AGTGTGTGTGTGTGTGTGTGTGTGTGT	3901290.97	PASS	0	none	7.099999999999998e-5	0	102	7.099999999999998e-5
chr10-005107753-AGTGTGTGTGTGTGTGTGTGT-AGTGTGTGTGTGTGTGTGTGTGTGTGTGTGT	chr10	5107753	AGTGTGTGTGTGTGTGTGTGT	AGTGTGTGTGTGTGTGTGTGTGTGTGTGTGT	3901290.97	PASS	0	none	9e-6	0	102	9e-6
chr10-005107753-AGTGTGTGTGTGTGTGTGTGT-AGTGTGTGTGTGTGTGTGTGTGTGTGTGTGTGTGT	chr10	5107753	AGTGTGTGTGTGTGTGTGTGT	AGTGTGTGTGTGTGTGTGTGTGTGTGTGTGTGTGT	3901290.97	PASS	0	none	0	0	102	1e-6
chr10-005107755-TGTGTG-*	chr10	5107755	TGTGTG	*	3738.97	PASS	0	none	0.5688920000000002	60	90	0.5688920000000002
chr10-005107755-TGTGTG-T	chr10	5107755	TGTGTG	T	3738.97	PASS	0	none	4.490000000000005e-4	0	90	4.490000000000005e-4
chr10-005107755-TGTGTG-TGTGTGTGTTCTTCTGGCTCAGAAGTGTG	chr10	5107755	TGTGTG	TGTGTGTGTTCTTCTGGCTCAGAAGTGTG	3738.97	PASS	0	none	0	0	90	1e-6
chr10-005107763-T-*	chr10	5107763	T	*	345.97	PASS	0	none	0.45084	46	98	0.45084
chr10-005107763-T-TGC	chr10	5107763	T	TGC	345.97	PASS	4.382e-5	nfe	1.6699999999999994e-4	0	98	1.6699999999999994e-4
chr10-005107768-G-*	chr10	5107768	G	*	171.97	VQSRTrancheINDEL95.00to96.00	0	none	0.2914879999999994	31	102	0.2914879999999994
chr10-005107768-G-GC	chr10	5107768	G	GC	171.97	VQSRTrancheINDEL95.00to96.00	0	none	0	0	102	1e-6
chr10-005107768-G-GCT	chr10	5107768	G	GCT	171.97	VQSRTrancheINDEL95.00to96.00	0	none	0	0	102	1e-6
chr10-005107768-G-GCTT	chr10	5107768	G	GCTT	171.97	VQSRTrancheINDEL95.00to96.00	0	none	1.0799999999999996e-4	0	102	1.0799999999999996e-4
chr10-005107827-TG-T	chr10	5107827	TG	T	1389908.97	PASS	0	none	9e-6	0	82	9e-6
chr10-005107827-TG-TATAAG	chr10	5107827	TG	TATAAG	1389908.97	PASS	0	none	9e-6	0	82	9e-6
chr10-005107827-TG-TGTAAG	chr10	5107827	TG	TGTAAG	1389908.97	PASS	0	none	0.195539	16	82	0.195539
chr10-005107827-TG-TGTAAGTAAG	chr10	5107827	TG	TGTAAGTAAG	1389908.97	PASS	0	none	0	0	82	1e-6
chr10-005123203-T-C	chr10	5123203	T	C	354148	PASS	0.29533	nfe	0.145051	0	0	0.29533
chr10-005123203-T-G	chr10	5123203	T	G	354148	PASS	0	none	9e-6	0	0	9e-6
chr10-005123251-C-A	chr10	5123251	C	A	851059	PASS	0	none	0	0	6	1e-6
chr10-005123251-C-CT	chr10	5123251	C	CT	851059	PASS	0.4169	afr	0.20505	5	6	0.4169
chr10-005123251-C-T	chr10	5123251	C	T	851059	PASS	0	none	2.2000000000000003e-5	0	6	2.2000000000000003e-5
chr10-005123277-C-A	chr10	5123277	C	A	544665	PASS	0	none	0	0	8	1e-6
chr10-005123277-C-T	chr10	5123277	C	T	544665	PASS	0.30325	nfe	0.16832000000000005	0	8	0.30325
chr10-005123332-C-T	chr10	5123332	C	T	969716	PASS	0.34635	nfe	0.26797099999999974	7	26	0.34635
chr10-005123333-G-A	chr10	5123333	G	A	611433	PASS	0.58538	eas	0.166155	2	28	0.58538
chr10-005123333-G-C	chr10	5123333	G	C	611433	PASS	0	none	2.2000000000000003e-5	0	28	2.2000000000000003e-5
chr10-005123495-G-A	chr10	5123495	G	A	1930398	PASS	0.39234	afr	0.26391299999999945	39	132	0.39234
chr10-005123628-A-G	chr10	5123628	A	G	3867751	PASS	0.42594	nfe	0.3476479999999995	54	134	0.42594
chr10-005123694-C-T	chr10	5123694	C	T	4069930	PASS	0.36651	nfe	0.2623349999999993	45	134	0.36651
chr10-005123751-C-A	chr10	5123751	C	A	1132553	PASS	0.083691	mid	0.06429300000000002	9	134	0.083691
chr10-005123778-A-G	chr10	5123778	A	G	282226	PASS	0.024856	sas	0.01701300000000001	2	134	0.024856
chr10-005132501-A-G	chr10	5132501	A	G	2062256	PASS	0.40449	nfe	0.3264939999999995	54	134	0.40449
chr10-005132501-A-T	chr10	5132501	A	T	2062256	PASS	1.83e-6	nfe	9e-6	0	134	9e-6
chr10-005132515-C-T	chr10	5132515	C	T	2064865	PASS	0.40923	nfe	0.32724999999999954	54	134	0.40923
chr10-005132598-G-A	chr10	5132598	G	A	93079	PASS	0.085699	afr	0.006809	1	134	0.085699
chr10-005132602-C-T	chr10	5132602	C	T	3989031	PASS	0.4226	nfe	0.34913499999999953	54	134	0.4226
chr10-005132721-C-T	chr10	5132721	C	T	4362817	PASS	0.42226	nfe	0.3502149999999996	54	134	0.42226
chr10-005132848-A-G	chr10	5132848	A	G	940	PASS	5.147e-5	amr	9e-6	1	134	5.147e-5
chr10-005132867-A-G	chr10	5132867	A	G	3786553	PASS	0.87277	eas	0.48591399999999946	59	132	0.87277
chr10-005132868-T-C	chr10	5132868	T	C	580962	PASS	0.16336	amr	0.08245300000000001	13	132	0.16336
chr10-005132886-T-C	chr10	5132886	T	C	1617163	PASS	0.37219	nfe	0.25059499999999935	43	126	0.37219
chr10-005132886-T-G	chr10	5132886	T	G	1617163	PASS	0	none	0	0	126	1e-6
chr10-005196233-G-A	chr10	5196233	G	A	136536	PASS	0.58795	nfe	0.07921900000000001	0	0	0.58795
chr10-005196309-T-C	chr10	5196309	T	C	32737	PASS	0.079602	nfe	0.01629500000000001	0	0	0.079602
chr10-005196320-C-T	chr10	5196320	C	T	34605	PASS	0.073292	nfe	0.01692500000000002	0	0	0.073292
chr10-005196376-TAA-T	chr10	5196376	TAA	T	487523.97	PASS	0	none	5.2999999999999994e-5	0	0	5.2999999999999994e-5
chr10-005196376-TAA-TA	chr10	5196376	TAA	TA	487523.97	PASS	0	none	0.2840019999999999	0	0	0.2840019999999999
chr10-005196376-TAA-TAAA	chr10	5196376	TAA	TAAA	487523.97	PASS	0	none	9e-6	0	0	9e-6
chr10-005196579-CAGAG-*	chr10	5196579	CAGAG	*	666622	PASS	0	none	0	0	94	1e-6
chr10-005196579-CAGAG-AAGAG	chr10	5196579	CAGAG	AAGAG	666622	PASS	0	none	0	0	94	1e-6
chr10-005196579-CAGAG-C	chr10	5196579	CAGAG	C	666622	PASS	0.17844	amr	0.095313	10	94	0.17844
chr10-005196579-CAGAG-CAG	chr10	5196579	CAGAG	CAG	666622	PASS	0	none	1.6699999999999994e-4	0	94	1.6699999999999994e-4
chr10-005196579-CAGAG-CAGAGAG	chr10	5196579	CAGAG	CAGAGAG	666622	PASS	0	none	0	0	94	1e-6
chr10-005196579-CAGAG-GAGAG	chr10	5196579	CAGAG	GAGAG	666622	PASS	0	none	1.6699999999999994e-4	0	94	1.6699999999999994e-4
chr10-005196583-G-*	chr10	5196583	G	*	440	PASS	0	none	0.095345	10	96	0.095345
chr10-005196583-G-C	chr10	5196583	G	C	440	PASS	0	none	0	0	96	1e-6
chr10-005196599-T-C	chr10	5196599	T	C	213146	PASS	0.078117	sas	0.03399800000000001	4	108	0.078117
chr10-005196764-G-T	chr10	5196764	G	T	731	PASS	0	none	0	1	134	1e-6
chr10-005200041-C-T	chr10	5200041	C	T	853118	PASS	0.088191	mid	0.06905800000000002	10	134	0.088191
chr10-005200062-G-*	chr10	5200062	G	*	10974	PASS	0	none	0	0	134	1e-6
chr10-005200062-G-T	chr10	5200062	G	T	10974	PASS	0.0012439	mid	5.180000000000002e-4	1	134	0.0012439
chr10-005200074-C-T	chr10	5200074	C	T	965713	PASS	0.084867	mid	0.07029	10	134	0.084867
chr10-005200201-A-G	chr10	5200201	A	G	4334133	PASS	0.24042	amr	0.198566	25	134	0.24042
chr10-005200383-G-A	chr10	5200383	G	A	17221156	PASS	0.99841	nfe	0.98474	134	134	0.99841
chr10-005200447-C-T	chr10	5200447	C	T	1984	PASS	0.0020965	sas	7.099999999999998e-5	1	134	0.0020965
chr10-005204247-AAAAC-A	chr10	5204247	AAAAC	A	2067060.97	PASS	0.19355	amr	0.11333200000000002	13	134	0.19355
chr10-005204621-C-A	chr10	5204621	C	A	8038712	PASS	0.49294	nfe	0.4229029999999997	71	132	0.49294
chr10-005204663-G-A	chr10	5204663	G	A	1134419	PASS	0.089029	mid	0.07234900000000002	10	132	0.089029
chr10-005204707-A-C	chr10	5204707	A	C	12935882	PASS	0.97893	eas	0.8393990000000006	111	122	0.97893
chr10-005204726-TAAC-AAAC	chr10	5204726	TAAC	AAAC	39311	PASS	0	none	0	0	108	1e-6
chr10-005204726-TAAC-T	chr10	5204726	TAAC	T	39311	PASS	0.019006	afr	0.002438	0	108	0.019006
chr10-005204790-CACAGAT-C	chr10	5204790	CACAGAT	C	1151293.97	PASS	0.1674	amr	0.109287	11	66	0.1674
chr10-005205668-G-A	chr10	5205668	G	A	1456581	PASS	0.19244	amr	0.114864	13	134	0.19244
chr10-005205668-G-T	chr10	5205668	G	T	1456581	PASS	0	none	0	0	134	1e-6
chr10-005205671-G-A	chr10	5205671	G	A	1463405	PASS	0.19315	amr	0.11481	13	134	0.19315
chr10-005205738-G-A	chr10	5205738	G	A	1635392	PASS	0.19784	amr	0.11671900000000002	13	134	0.19784
chr10-005205821-C-G	chr10	5205821	C	G	1749550	PASS	0.19908	amr	0.11685300000000004	14	134	0.19908
chr10-005205921-G-A	chr10	5205921	G	A	1239	PASS	5.923e-5	sas	9e-6	1	134	5.923e-5
chr10-005205947-G-A	chr10	5205947	G	A	118841	PASS	0.021133	nfe	0.01065899999999998	1	134	0.021133
chr10-005206141-A-AT	chr10	5206141	A	AT	521168.97	PASS	0.10779	afr	0.040119	2	134	0.10779
chr10-005212465-T-C	chr10	5212465	T	C	9636878	PASS	0.99747	nfe	0.9611640000000004	134	134	0.99747
chr10-005212489-A-*	chr10	5212489	A	*	7230912	PASS	0	none	0.00108399999999999	0	134	0.00108399999999999
chr10-005212489-A-C	chr10	5212489	A	C	7230912	PASS	0.8913	eas	0.7015170000000006	107	134	0.8913
chr10-005212841-G-T	chr10	5212841	G	T	3525560	PASS	0.25562	nfe	0.17902700000000002	26	134	0.25562
chr10-005212857-A-C	chr10	5212857	A	C	3242278	PASS	0.19655	amr	0.115778	14	134	0.19655
chr10-005212857-A-T	chr10	5212857	A	T	3242278	PASS	3.228e-5	nfe	0	0	134	3.228e-5
chr10-005212858-C-A	chr10	5212858	C	A	3232516	PASS	1.097e-5	nfe	0	0	134	1.097e-5
chr10-005212858-C-G	chr10	5212858	C	G	3232516	PASS	0.19676	amr	0.115348	14	134	0.19676
chr10-005212884-A-G	chr10	5212884	A	G	2450872	PASS	0.19975	amr	0.11559	14	134	0.19975
chr10-005213062-A-G	chr10	5213062	A	G	44178223	PASS	0.99837	nfe	0.9914070000000004	134	134	0.99837
chr10-005213210-G-A	chr10	5213210	G	A	181597	PASS	0.016668	mid	0.00870399999999999	3	134	0.016668
chr10-005213216-C-A	chr10	5213216	C	A	1397820	PASS	0.13462	afr	0.07803400000000002	11	134	0.13462
chr10-005213271-T-C	chr10	5213271	T	C	12006	PASS	0.0011451	nfe	5.870000000000004e-4	1	134	0.0011451
chr10-005216608-G-A	chr10	5216608	G	A	1584730	PASS	0.26158	eas	0.146495	32	134	0.26158
chr10-005216893-T-G	chr10	5216893	T	G	13774	PASS	0.018478	eas	6.100000000000004e-4	1	134	0.018478
chr10-005218585-C-A	chr10	5218585	C	A	743035	PASS	1.21e-6	nfe	2.2000000000000003e-5	0	126	2.2000000000000003e-5
chr10-005218585-C-CAT	chr10	5218585	C	CAT	743035	PASS	0.14233	amr	0.095316	12	126	0.14233
chr10-005218585-C-T	chr10	5218585	C	T	743035	PASS	0	none	9e-6	0	126	9e-6
chr10-005218590-T-A	chr10	5218590	T	A	2887950	PASS	2.48e-6	nfe	0	0	128	2.48e-6
chr10-005218590-T-C	chr10	5218590	T	C	2887950	PASS	0.49068	nfe	0.3648289999999993	57	128	0.49068
chr10-005218648-TTCAC-T	chr10	5218648	TTCAC	T	2504851.97	PASS	0.26434	eas	0.14622600000000002	32	134	0.26434
chr10-005218651-A-*	chr10	5218651	A	*	760	PASS	0	none	0.14622600000000002	32	134	0.14622600000000002
chr10-005218651-A-C	chr10	5218651	A	C	760	PASS	0	none	9e-6	0	134	9e-6
chr10-005218719-C-G	chr10	5218719	C	G	2217329	PASS	0.19871	amr	0.11653100000000002	13	134	0.19871
chr10-005218823-GTC-G	chr10	5218823	GTC	G	2333001.97	PASS	0.19706	amr	0.116127	13	134	0.19706
chr10-005218849-A-C	chr10	5218849	A	C	14063955	PASS	3.206e-4	nfe	1.0799999999999996e-4	0	134	3.206e-4
chr10-005218849-A-G	chr10	5218849	A	G	14063955	PASS	0.99766	nfe	0.983792	134	134	0.99766
chr10-005218896-T-C	chr10	5218896	T	C	429459	PASS	0.10617	amr	0.05656200000000002	7	134	0.10617
chr10-005219068-C-T	chr10	5219068	C	T	5469202	PASS	0.99469	nfe	0.8915520000000002	106	106	0.99469
chr10-005275128-G-A	chr10	5275128	G	A	1121993	PASS	0	none	0	0	0	1e-6
chr10-005275128-G-C	chr10	5275128	G	C	1121993	PASS	0.34383	nfe	0.187236	0	0	0.34383
chr10-005275128-G-T	chr10	5275128	G	T	1121993	PASS	0	none	0	0	0	1e-6
chr10-005304382-GTT-G	chr10	5304382	GTT	G	914862.97	PASS	4.3934e-4	eas	1.47e-4	0	14	4.3934e-4
chr10-005304382-GTT-GT	chr10	5304382	GTT	GT	914862.97	PASS	0	none	0.153316	0	14	0.153316
chr10-005304382-GTT-GTTT	chr10	5304382	GTT	GTTT	914862.97	PASS	0	none	0.05923000000000002	1	14	0.05923000000000002
chr10-005304382-GTT-GTTTT	chr10	5304382	GTT	GTTTT	914862.97	PASS	0	none	0.002158	0	14	0.002158
chr10-005304382-GTT-GTTTTT	chr10	5304382	GTT	GTTTTT	914862.97	PASS	0	none	5.2999999999999994e-5	0	14	5.2999999999999994e-5
chr10-005304721-C-T	chr10	5304721	C	T	1257681	PASS	0.60324	eas	0.18425100000000005	42	128	0.60324
chr10-005304809-G-A	chr10	5304809	G	A	850634	PASS	0.57841	eas	0.17003600000000002	41	124	0.57841
chr10-005373671-C-T	chr10	5373671	C	T	314678	PASS	0.062967	eas	0.00891199999999999	1	134	0.062967
chr10-005373991-A-G	chr10	5373991	A	G	27289328	PASS	0.52817	sas	0.3732399999999995	40	134	0.52817
chr10-005374239-G-*	chr10	5374239	G	*	663008	PASS	0	none	5.180000000000002e-4	0	120	5.180000000000002e-4
chr10-005374239-G-A	chr10	5374239	G	A	663008	PASS	0.30583	amr	0.122318	20	120	0.30583
chr10-005374278-A-*	chr10	5374278	A	*	30970	PASS	0	none	4.03e-4	0	0	4.03e-4
chr10-005374278-A-G	chr10	5374278	A	G	30970	PASS	0.27537	eas	0.01516799999999999	0	0	0.27537
chr10-005374278-A-T	chr10	5374278	A	T	30970	PASS	0	none	8.420000000000002e-4	0	0	8.420000000000002e-4
chr10-005374283-A-*	chr10	5374283	A	*	10161	VQSRTrancheINDEL99.50to99.90	0	none	3.6999999999999985e-5	0	0	3.6999999999999985e-5
chr10-005374283-A-AGGGCGAGGG	chr10	5374283	A	AGGGCGAGGG	10161	VQSRTrancheINDEL99.50to99.90	0	none	0	0	0	1e-6
chr10-005374283-A-AGGGCGGGG	chr10	5374283	A	AGGGCGGGG	10161	VQSRTrancheINDEL99.50to99.90	0	none	0	0	0	1e-6
chr10-005374283-A-C	chr10	5374283	A	C	10161	VQSRTrancheINDEL99.50to99.90	0	none	5.2999999999999994e-5	0	0	5.2999999999999994e-5
chr10-005374283-A-G	chr10	5374283	A	G	10161	VQSRTrancheINDEL99.50to99.90	0.051336	amr	0.00926899999999998	0	0	0.051336
chr10-005374283-A-T	chr10	5374283	A	T	10161	VQSRTrancheINDEL99.50to99.90	0	none	0.004273	0	0	0.004273
chr10-005374293-T-A	chr10	5374293	T	A	427	PASS	0	none	1.6699999999999994e-4	0	106	1.6699999999999994e-4
chr10-005374293-T-C	chr10	5374293	T	C	427	PASS	0	none	0	0	106	1e-6
chr10-005374293-T-G	chr10	5374293	T	G	427	PASS	0	none	7.970000000000003e-4	0	106	7.970000000000003e-4
chr10-005374458-G-A	chr10	5374458	G	A	1113566	PASS	0.13092	mid	0.10127500000000002	18	126	0.13092
chr10-005374458-G-T	chr10	5374458	G	T	1113566	PASS	0	none	0	0	126	1e-6
chr10-005374602-T-G	chr10	5374602	T	G	1292210	PASS	0.58688	sas	0.4045749999999995	2	2	0.58688
chr10-005393150-GA-G	chr10	5393150	GA	G	11492.97	PASS	0.032584	eas	0.004126	0	56	0.032584
chr10-005393218-CAGGA-C	chr10	5393218	CAGGA	C	2810822	PASS	0	none	0	0	122	1e-6
chr10-005393218-CAGGA-TAGGA	chr10	5393218	CAGGA	TAGGA	2810822	PASS	0	none	0.5780170000000003	96	122	0.5780170000000003
chr10-005393256-A-G	chr10	5393256	A	G	16466	PASS	0.025242	afr	0.00209	1	132	0.025242
chr10-005393839-G-A	chr10	5393839	G	A	1999	PASS	6.51e-5	eas	0	1	134	6.51e-5
chr10-005393955-G-A	chr10	5393955	G	A	52456962	PASS	0.77943	amr	0.6452000000000008	95	134	0.77943
chr10-005394020-C-T	chr10	5394020	C	T	32072	PASS	0.0010838	nfe	3.6000000000000035e-4	1	134	0.0010838
chr10-005394110-G-A	chr10	5394110	G	A	3192027	PASS	0.079379	sas	0.04486500000000001	8	134	0.079379
chr10-005394297-A-G	chr10	5394297	A	G	43615457	PASS	0.8145	amr	0.711806	102	134	0.8145
chr10-005394387-C-T	chr10	5394387	C	T	426904	PASS	0.014313	afr	0.00956299999999999	2	134	0.014313
chr10-005394453-C-G	chr10	5394453	C	G	124434	PASS	0.04674	afr	0.003372	1	134	0.04674
chr10-005394460-G-A	chr10	5394460	G	A	4089	PASS	4.3998e-4	nfe	5.2999999999999994e-5	1	134	4.3998e-4
chr10-005394523-C-T	chr10	5394523	C	T	367605	PASS	0.026025	nfe	0.01611700000000001	7	134	0.026025
chr10-005394524-A-G	chr10	5394524	A	G	15420867	PASS	0.81476	amr	0.7115360000000001	103	134	0.81476
chr10-005395402-A-G	chr10	5395402	A	G	14621030	PASS	0.82141	amr	0.7162470000000002	103	134	0.82141
chr10-005395516-C-A	chr10	5395516	C	A	34378	PASS	2.964e-5	afr	0	0	134	2.964e-5
chr10-005395516-C-T	chr10	5395516	C	T	34378	PASS	0.01204	mid	0.003575	1	134	0.01204
chr10-005404669-G-A	chr10	5404669	G	A	7602971	PASS	0.76569	amr	0.6344260000000005	95	134	0.76569
chr10-005404669-G-C	chr10	5404669	G	C	7602971	PASS	0	none	0	0	134	1e-6
chr10-005404831-C-T	chr10	5404831	C	T	13481270	PASS	0.81317	amr	0.7052530000000007	103	134	0.81317
chr10-005404861-A-*	chr10	5404861	A	*	674523	PASS	0	none	0	0	134	1e-6
chr10-005404861-A-C	chr10	5404861	A	C	674523	PASS	0	none	0	0	134	1e-6
chr10-005404861-A-G	chr10	5404861	A	G	674523	PASS	0.08157	sas	0.04411800000000002	8	134	0.08157
chr10-005404979-C-A	chr10	5404979	C	A	5404739	PASS	0	none	0	0	132	1e-6
chr10-005404979-C-G	chr10	5404979	C	G	5404739	PASS	0	none	0	0	132	1e-6
chr10-005404979-C-T	chr10	5404979	C	T	5404739	PASS	0.79386	eas	0.6904860000000003	102	132	0.79386
chr10-005412495-A-G	chr10	5412495	A	G	6024658	PASS	0.75843	amr	0.6224340000000003	101	134	0.75843
chr10-005412580-C-A	chr10	5412580	C	A	17460	PASS	0.0074371	eas	0.00108399999999999	1	134	0.0074371
chr10-005412580-C-T	chr10	5412580	C	T	17460	PASS	6.31e-6	nfe	9e-6	0	134	9e-6
chr10-005412836-GGGAGGGCCGAACGGGAGGTGAGTGTAGGGGAGC-*	chr10	5412836	GGGAGGGCCGAACGGGAGGTGAGTGTAGGGGAGC	*	59854	VQSRTrancheINDEL95.00to96.00	0	none	1.0799999999999996e-4	0	134	1.0799999999999996e-4
chr10-005412836-GGGAGGGCCGAACGGGAGGTGAGTGTAGGGGAGC-AGGAGGGCCGAACGGGAGGTGAGTGTAGGGGAGC	chr10	5412836	GGGAGGGCCGAACGGGAGGTGAGTGTAGGGGAGC	AGGAGGGCCGAACGGGAGGTGAGTGTAGGGGAGC	59854	VQSRTrancheINDEL95.00to96.00	0	none	0	0	134	1e-6
chr10-005412836-GGGAGGGCCGAACGGGAGGTGAGTGTAGGGGAGC-G	chr10	5412836	GGGAGGGCCGAACGGGAGGTGAGTGTAGGGGAGC	G	59854	VQSRTrancheINDEL95.00to96.00	0.012583	nfe	0.007042	1	134	0.012583
chr10-005412845-G-*	chr10	5412845	G	*	102	PASS	0	none	0.007249	1	130	0.007249
chr10-005412845-G-C	chr10	5412845	G	C	102	PASS	0	none	0	0	130	1e-6
chr10-005412851-GA-*	chr10	5412851	GA	*	39.97	VQSRTrancheINDEL97.00to99.00	0	none	0.007171	1	128	0.007171
chr10-005412851-GA-G	chr10	5412851	GA	G	39.97	VQSRTrancheINDEL97.00to99.00	0	none	9e-6	0	128	9e-6
chr10-005412853-G-*	chr10	5412853	G	*	189	PASS	0	none	0.007172	1	134	0.007172
chr10-005412853-G-C	chr10	5412853	G	C	189	PASS	0	none	2.2000000000000003e-5	0	134	2.2000000000000003e-5
chr10-005412862-A-*	chr10	5412862	A	*	440	PASS	0	none	0.007146	1	2	0.007146
chr10-005412862-A-T	chr10	5412862	A	T	440	PASS	5.408e-5	nfe	1.0699999999999996e-4	0	2	1.0699999999999996e-4
chr10-005412865-G-*	chr10	5412865	G	*	440	PASS	0	none	0.007068	1	132	0.007068
chr10-005412865-G-A	chr10	5412865	G	A	440	PASS	2.429e-5	nfe	1.0799999999999996e-4	0	132	1.0799999999999996e-4
chr10-005412868-G-*	chr10	5412868	G	*	53	PASS	0	none	0.007068	1	132	0.007068
chr10-005412868-G-C	chr10	5412868	G	C	53	PASS	0	none	0	0	132	1e-6
chr10-005412921-G-*	chr10	5412921	G	*	39828	PASS	0	none	2.2000000000000003e-5	0	116	2.2000000000000003e-5
chr10-005412921-G-A	chr10	5412921	G	A	39828	PASS	0.013729	nfe	0.007065	2	116	0.013729
chr10-005412921-G-T	chr10	5412921	G	T	39828	PASS	0	none	0	0	116	1e-6
chr10-005426748-C-T	chr10	5426748	C	T	127998	PASS	0.014195	nfe	0.008391	2	134	0.014195
chr10-005429237-C-T	chr10	5429237	C	T	17933035	PASS	0.99811	nfe	0.9768540000000004	133	134	0.99811
chr10-005446617-C-A	chr10	5446617	C	A	1310227	PASS	0	none	0	0	132	1e-6
chr10-005446617-C-G	chr10	5446617	C	G	1310227	PASS	0.28622	nfe	0.234717	30	132	0.28622
chr10-005451917-C-T	chr10	5451917	C	T	3349	PASS	2.6973e-4	sas	1.0799999999999996e-4	1	134	2.6973e-4
chr10-005452281-TA-AA	chr10	5452281	TA	AA	27556	PASS	0	none	7.099999999999998e-5	0	134	7.099999999999998e-5
chr10-005452281-TA-T	chr10	5452281	TA	T	27556	PASS	0.0013326	sas	0.004903	0	134	0.004903
chr10-005452281-TA-TAA	chr10	5452281	TA	TAA	27556	PASS	0	none	0.007638	1	134	0.007638
chr10-005452281-TA-TAAA	chr10	5452281	TA	TAAA	27556	PASS	0	none	9e-6	0	134	9e-6
chr10-005452653-A-*	chr10	5452653	A	*	14875079	PASS	0	none	9e-6	0	134	9e-6
chr10-005452653-A-G	chr10	5452653	A	G	14875079	PASS	0.99781	nfe	0.9802420000000008	133	134	0.99781
chr10-005452698-A-G	chr10	5452698	A	G	508	PASS	1.48e-6	nfe	0	1	134	1.48e-6
chr10-005453194-A-G	chr10	5453194	A	G	7063663	PASS	0.28485	nfe	0.26562799999999953	31	134	0.28485
chr10-005453255-T-C	chr10	5453255	T	C	40691404	PASS	0.99836	nfe	0.98512	133	134	0.99836
chr10-005453388-C-T	chr10	5453388	C	T	494658	PASS	0.032442	afr	0.01422299999999998	5	134	0.032442
chr10-005453389-G-A	chr10	5453389	G	A	454929	PASS	0.026071	nfe	0.01377699999999999	1	134	0.026071
chr10-005454297-T-C	chr10	5454297	T	C	549109	PASS	0.047716	afr	0.01359299999999999	1	134	0.047716
chr10-005454661-G-A	chr10	5454661	G	A	39157	PASS	0.018521	afr	0.00152199999999999	1	134	0.018521
chr10-005454661-G-C	chr10	5454661	G	C	39157	PASS	4.1689e-4	eas	0	0	134	4.1689e-4
chr10-005456285-G-T	chr10	5456285	G	T	13206766	PASS	0.77213	amr	0.6395960000000006	94	134	0.77213
chr10-005456427-C-*	chr10	5456427	C	*	4787961	PASS	0	none	0.00269	0	134	0.00269
chr10-005456427-C-T	chr10	5456427	C	T	4787961	PASS	0.28325	nfe	0.25442699999999957	31	134	0.28325
chr10-005456560-CT-C	chr10	5456560	CT	C	176333.97	ExcessHet	0.085288	eas	0.01719500000000001	0	130	0.085288
chr10-005456560-CT-CTT	chr10	5456560	CT	CTT	176333.97	ExcessHet	0	none	0.02650300000000002	3	130	0.02650300000000002
chr10-005456560-CT-CTTT	chr10	5456560	CT	CTTT	176333.97	ExcessHet	0	none	5.2999999999999994e-5	0	130	5.2999999999999994e-5
chr10-005456574-ATT-*	chr10	5456574	ATT	*	78862	ExcessHet	0	none	5.180000000000002e-4	0	124	5.180000000000002e-4
chr10-005456574-ATT-A	chr10	5456574	ATT	A	78862	ExcessHet	0	none	0	0	124	1e-6
chr10-005456574-ATT-AT	chr10	5456574	ATT	AT	78862	ExcessHet	0	none	0.005466	0	124	0.005466
chr10-005456574-ATT-ATTT	chr10	5456574	ATT	ATTT	78862	ExcessHet	0	none	0.05291300000000001	2	124	0.05291300000000001
chr10-005456574-ATT-ATTTT	chr10	5456574	ATT	ATTTT	78862	ExcessHet	0	none	4.500000000000005e-4	0	124	4.500000000000005e-4
chr10-005456574-ATT-ATTTTT	chr10	5456574	ATT	ATTTTT	78862	ExcessHet	0	none	0	0	124	1e-6
chr10-005456574-ATT-TTT	chr10	5456574	ATT	TTT	78862	ExcessHet	0	none	0.00134999999999999	0	124	0.00134999999999999
chr10-005456842-G-A	chr10	5456842	G	A	33666	PASS	0.0014674	nfe	7.270000000000004e-4	1	134	0.0014674
chr10-005457155-A-*	chr10	5457155	A	*	29762	PASS	0	none	9e-6	0	134	9e-6
chr10-005457155-A-C	chr10	5457155	A	C	29762	PASS	0.0069965	nfe	0.003473	2	134	0.0069965
chr10-005457183-CTT-ATT	chr10	5457183	CTT	ATT	49897	ExcessHet	0	none	2.2000000000000003e-5	0	96	2.2000000000000003e-5
chr10-005457183-CTT-C	chr10	5457183	CTT	C	49897	ExcessHet	2.39e-6	nfe	9e-6	0	96	9e-6
chr10-005457183-CTT-CT	chr10	5457183	CTT	CT	49897	ExcessHet	0	none	0.02182200000000001	3	96	0.02182200000000001
chr10-005457183-CTT-CTTT	chr10	5457183	CTT	CTTT	49897	ExcessHet	0	none	0.02428100000000001	6	96	0.02428100000000001
chr10-005457183-CTT-CTTTT	chr10	5457183	CTT	CTTTT	49897	ExcessHet	0	none	1.47e-4	0	96	1.47e-4
chr10-005457183-CTT-CTTTTT	chr10	5457183	CTT	CTTTTT	49897	ExcessHet	0	none	0	0	96	1e-6
chr10-005457183-CTT-TTT	chr10	5457183	CTT	TTT	49897	ExcessHet	0	none	4.720000000000004e-4	0	96	4.720000000000004e-4
chr10-005457210-A-G	chr10	5457210	A	G	2880659	PASS	0.73472	amr	0.5246810000000007	95	134	0.73472
chr10-005457210-A-T	chr10	5457210	A	T	2880659	PASS	0	none	0	0	134	1e-6
chr10-005457742-A-ATT	chr10	5457742	A	ATT	13462	PASS	0	none	9e-6	0	0	9e-6
chr10-005457742-A-T	chr10	5457742	A	T	13462	PASS	0.17768	nfe	0.01142799999999998	0	0	0.17768
chr10-005499218-T-C	chr10	5499218	T	C	39534082	PASS	0.492	afr	0.3229009999999994	42	134	0.492
chr10-005499220-C-T	chr10	5499220	C	T	39588073	PASS	0.492	afr	0.3229009999999994	42	134	0.492
chr10-005499267-T-C	chr10	5499267	T	C	25392167	PASS	0.41111	afr	0.28063699999999964	37	134	0.41111
chr10-005499267-T-TCGCC	chr10	5499267	T	TCGCC	25392167	PASS	9.89e-6	afr	0	0	134	9.89e-6
chr10-005517113-AAGAGAGAG-A	chr10	5517113	AAGAGAGAG	A	34231.97	PASS	0	none	1.27e-4	0	0	1.27e-4
chr10-005517113-AAGAGAGAG-AAG	chr10	5517113	AAGAGAGAG	AAG	34231.97	PASS	0	none	0.01187199999999999	0	0	0.01187199999999999
chr10-005517113-AAGAGAGAG-AAGAG	chr10	5517113	AAGAGAGAG	AAGAG	34231.97	PASS	0	none	3.590000000000004e-4	0	0	3.590000000000004e-4
chr10-005517113-AAGAGAGAG-AAGAGAG	chr10	5517113	AAGAGAGAG	AAGAGAG	34231.97	PASS	0	none	0.002781	0	0	0.002781
chr10-005517113-AAGAGAGAG-AAGAGAGAGAG	chr10	5517113	AAGAGAGAG	AAGAGAGAGAG	34231.97	PASS	0	none	3.3700000000000044e-4	0	0	3.3700000000000044e-4
chr10-005517115-G-*	chr10	5517115	G	*	103	PASS	0	none	0.01577000000000001	0	0	0.01577000000000001
chr10-005517115-G-A	chr10	5517115	G	A	103	PASS	0	none	3.6999999999999985e-5	0	0	3.6999999999999985e-5
chr10-005524835-C-G	chr10	5524835	C	G	364446	PASS	0.053852	nfe	0.03737500000000001	13	134	0.053852
chr10-005525403-G-A	chr10	5525403	G	A	18186756	PASS	0.60639	eas	0.28052899999999964	42	134	0.60639
chr10-005525732-G-A	chr10	5525732	G	A	16042958	PASS	0.991	eas	0.8573100000000006	128	134	0.991
chr10-005525887-G-C	chr10	5525887	G	C	36668	PASS	0.097529	afr	0.006694	1	68	0.097529
chr10-005525900-A-C	chr10	5525900	A	C	92	PASS	4.13e-6	nfe	2.2000000000000003e-5	1	54	2.2000000000000003e-5
chr10-005525901-G-C	chr10	5525901	G	C	1193522	PASS	0.38475	sas	0.25640399999999974	16	46	0.38475
chr10-005525912-T-G	chr10	5525912	T	G	194	PASS	1.98e-6	nfe	2.720000000000003e-4	0	24	2.720000000000003e-4
chr10-005525951-G-A	chr10	5525951	G	A	775511	PASS	0.40656	mid	0.21166	3	6	0.40656
chr10-005525951-G-T	chr10	5525951	G	T	775511	PASS	0	none	0	0	6	1e-6
chr10-005526004-G-*	chr10	5526004	G	*	383706	PASS	0	none	9e-6	0	0	9e-6
chr10-005526004-G-T	chr10	5526004	G	T	383706	PASS	0.48892	eas	0.132933	0	0	0.48892
chr10-005625261-G-C	chr10	5625261	G	C	148349	PASS	0.19021	nfe	0.07257000000000001	0	0	0.19021
chr10-005625261-G-T	chr10	5625261	G	T	148349	PASS	0	none	0	0	0	1e-6
chr10-005639724-G-C	chr10	5639724	G	C	35789	PASS	0	none	6.999999999999998e-5	0	0	6.999999999999998e-5
chr10-005639724-G-GCCCATGAGTATCCGCAAAACTAAATAATAAGTGGGCGATGGTGCCCCCTGGGTGCGGGCAGCCTC	chr10	5639724	G	GCCCATGAGTATCCGCAAAACTAAATAATAAGTGGGCGATGGTGCCCCCTGGGTGCGGGCAGCCTC	35789	PASS	0	none	9e-6	0	0	9e-6
chr10-005639724-G-GTCCATGAGTATCCACAAAACTAAATAATAAGTGGGCGATGGTGCCCCCTGGGTGCGGGCAGCCTC	chr10	5639724	G	GTCCATGAGTATCCACAAAACTAAATAATAAGTGGGCGATGGTGCCCCCTGGGTGCGGGCAGCCTC	35789	PASS	0	none	4.03e-4	0	0	4.03e-4
chr10-005639724-G-GTCCATGAGTATCCGCAAAACTAAATAAGAAGTGGGCGATGGTGCCCCCTGGGTGCGGGCAGCCTC	chr10	5639724	G	GTCCATGAGTATCCGCAAAACTAAATAAGAAGTGGGCGATGGTGCCCCCTGGGTGCGGGCAGCCTC	35789	PASS	0	none	9e-6	0	0	9e-6
chr10-005639724-G-GTCCATGAGTATCCGCAAAACTAAATAATAAGAGGGCGATGGCGCCCCCTGGGTGCGGGCAGCCTC	chr10	5639724	G	GTCCATGAGTATCCGCAAAACTAAATAATAAGAGGGCGATGGCGCCCCCTGGGTGCGGGCAGCCTC	35789	PASS	0	none	9e-6	0	0	9e-6
chr10-005639724-G-GTCCATGAGTATCCGCAAAACTAAATAATAAGTGAGCGATGGTGCCCCCTGGGTGCGGGCAGCCTC	chr10	5639724	G	GTCCATGAGTATCCGCAAAACTAAATAATAAGTGAGCGATGGTGCCCCCTGGGTGCGGGCAGCCTC	35789	PASS	0	none	2.2000000000000003e-5	0	0	2.2000000000000003e-5
chr10-005639724-G-GTCCATGAGTATCCGCAAAACTAAATAATAAGTGGGCGATGGTGCCCACTGGGTGCGGGCAGCCTC	chr10	5639724	G	GTCCATGAGTATCCGCAAAACTAAATAATAAGTGGGCGATGGTGCCCACTGGGTGCGGGCAGCCTC	35789	PASS	0	none	9e-6	0	0	9e-6
chr10-005639724-G-GTCCATGAGTATCCGCAAAACTAAATAATAAGTGGGCGATGGTGCCCCCAGGGTGCGGGCAGCCTC	chr10	5639724	G	GTCCATGAGTATCCGCAAAACTAAATAATAAGTGGGCGATGGTGCCCCCAGGGTGCGGGCAGCCTC	35789	PASS	0	none	0	0	0	1e-6
chr10-005639724-G-GTCCATGAGTATCCGCAAAACTAAATAATAAGTGGGCGATGGTGCCCCCTGGGTGCGGGCAGCCTC	chr10	5639724	G	GTCCATGAGTATCCGCAAAACTAAATAATAAGTGGGCGATGGTGCCCCCTGGGTGCGGGCAGCCTC	35789	PASS	0	none	0.01482599999999998	0	0	0.01482599999999998
chr10-005639724-G-GTCCATGAGTATCCGCAAAACTAAATAATAAGTGGGCGATGGTGCCCCCTGGGTGCGGGGAGCCTC	chr10	5639724	G	GTCCATGAGTATCCGCAAAACTAAATAATAAGTGGGCGATGGTGCCCCCTGGGTGCGGGGAGCCTC	35789	PASS	0	none	9e-6	0	0	9e-6
chr10-005639724-G-GTCCATGAGTATCCGCAAAACTAAATAATAAGTGGGCGATGGTGCCCCCTTGGTGCGGGCAGCCTC	chr10	5639724	G	GTCCATGAGTATCCGCAAAACTAAATAATAAGTGGGCGATGGTGCCCCCTTGGTGCGGGCAGCCTC	35789	PASS	0	none	9e-6	0	0	9e-6
chr10-005639724-G-GTCCATGAGTATCCGCAAAACTAAATAATAAGTGGGCGATGGTGGCCCCTGGGTGCGGGCAGCCTC	chr10	5639724	G	GTCCATGAGTATCCGCAAAACTAAATAATAAGTGGGCGATGGTGGCCCCTGGGTGCGGGCAGCCTC	35789	PASS	0	none	9e-6	0	0	9e-6
chr10-005639724-G-GTCCATGAGTATCCGCAAAACTACATAATAAGTGGGCGATGGTGCCCCCTGGGTGCGGGCAGCCTC	chr10	5639724	G	GTCCATGAGTATCCGCAAAACTACATAATAAGTGGGCGATGGTGCCCCCTGGGTGCGGGCAGCCTC	35789	PASS	0	none	9e-6	0	0	9e-6
chr10-005639724-G-GTCCATGAGTATCCGCCAAACTAAATAATAAGTGGGCGATGGTGCCCCCTGGGTGCGGGCAGACTC	chr10	5639724	G	GTCCATGAGTATCCGCCAAACTAAATAATAAGTGGGCGATGGTGCCCCCTGGGTGCGGGCAGACTC	35789	PASS	0	none	9e-6	0	0	9e-6
chr10-005639724-G-GTCCATGAGTCTCCGCAAAACTAAATAATAAGTGGGCGATGGTGCCCCCTGGGCGCGGGCCGCCTC	chr10	5639724	G	GTCCATGAGTCTCCGCAAAACTAAATAATAAGTGGGCGATGGTGCCCCCTGGGCGCGGGCCGCCTC	35789	PASS	0	none	9e-6	0	0	9e-6
chr10-005640107-C-T	chr10	5640107	C	T	215373	PASS	0.37669	nfe	0.102829	0	0	0.37669
chr10-005640135-G-A	chr10	5640135	G	A	4209	PASS	0.006441	nfe	0.00183499999999999	0	0	0.006441
chr10-005640313-G-A	chr10	5640313	G	A	27153	PASS	0.077401	eas	0.006501	0	0	0.077401
chr10-005640321-A-G	chr10	5640321	A	G	28000	PASS	0.074314	eas	0.006475	0	0	0.074314
chr10-005640341-C-G	chr10	5640341	C	G	155397	PASS	0.19828	amr	0.045187	0	6	0.19828
chr10-005640379-G-A	chr10	5640379	G	A	32115	PASS	0.082688	eas	0.00723	3	34	0.082688
chr10-005640419-A-C	chr10	5640419	A	C	41199	PASS	0.010844	nfe	0.007036	3	104	0.010844
chr10-005640484-C-T	chr10	5640484	C	T	569486	PASS	0.25767	amr	0.05770900000000001	9	132	0.25767
chr10-005640573-G-A	chr10	5640573	G	A	105796	PASS	0.017329	nfe	0.007794	1	134	0.017329
chr10-005640678-C-T	chr10	5640678	C	T	26953014	PASS	0.99818	nfe	0.985472	134	134	0.99818
chr10-005640892-T-C	chr10	5640892	T	C	17276285	PASS	0.83251	eas	0.7346890000000007	103	134	0.83251
chr10-005640893-G-C	chr10	5640893	G	C	13880204	PASS	0.71908	afr	0.5951170000000006	90	132	0.71908
chr10-005640893-G-T	chr10	5640893	G	T	13880204	PASS	3e-7	nfe	0	0	132	1e-6
chr10-005640915-C-A	chr10	5640915	C	A	273716	PASS	4.13e-6	sas	0	0	134	4.13e-6
chr10-005640915-C-T	chr10	5640915	C	T	273716	PASS	0.030943	mid	0.017566	1	134	0.030943
chr10-005641686-C-T	chr10	5641686	C	T	7891968	PASS	0.71765	eas	0.43452599999999986	58	134	0.71765
chr10-005641707-G-A	chr10	5641707	G	A	1271457	PASS	0.083989	nfe	0.05907600000000002	14	134	0.083989
chr10-005641750-C-A	chr10	5641750	C	A	132815	PASS	1.425e-5	nfe	0	0	134	1.425e-5
chr10-005641750-C-G	chr10	5641750	C	G	132815	PASS	1.6665e-4	afr	2.2000000000000003e-5	0	134	1.6665e-4
chr10-005641750-C-T	chr10	5641750	C	T	132815	PASS	0.012417	nfe	0.005596	5	134	0.012417
chr10-005641864-G-A	chr10	5641864	G	A	351031	PASS	0.13589	afr	0.01175799999999999	1	134	0.13589
chr10-005642012-CAG-C	chr10	5642012	CAG	C	5168.97	PASS	5.3228e-4	nfe	1.6699999999999994e-4	1	134	5.3228e-4
chr10-005642379-C-*	chr10	5642379	C	*	5404485	PASS	0	none	0	0	12	1e-6
chr10-005642379-C-A	chr10	5642379	C	A	5404485	PASS	1.3584e-4	nfe	5.2999999999999994e-5	0	12	1.3584e-4
chr10-005642379-C-G	chr10	5642379	C	G	5404485	PASS	0.99691	nfe	0.8768030000000004	12	12	0.99691
chr10-005642379-C-T	chr10	5642379	C	T	5404485	PASS	9.23e-6	nfe	0	0	12	9.23e-6
chr10-005642469-G-*	chr10	5642469	G	*	23642	PASS	0	none	0.003082	0	0	0.003082
chr10-005642469-G-A	chr10	5642469	G	A	23642	PASS	0.0041129	nfe	0.002756	0	0	0.0041129
chr10-005642469-G-T	chr10	5642469	G	T	23642	PASS	0	none	0	0	0	1e-6
chr10-005642571-TA-*	chr10	5642571	TA	*	3518144.97	PASS	0	none	9e-6	0	0	9e-6
chr10-005642571-TA-T	chr10	5642571	TA	T	3518144.97	PASS	9.476e-5	amr	1.6699999999999994e-4	0	0	1.6699999999999994e-4
chr10-005642571-TA-TAA	chr10	5642571	TA	TAA	3518144.97	PASS	0	none	0.3568579999999999	0	0	0.3568579999999999
chr10-005642571-TA-TAAA	chr10	5642571	TA	TAAA	3518144.97	PASS	0	none	0.002157	0	0	0.002157
chr10-005642571-TA-TAAAA	chr10	5642571	TA	TAAAA	3518144.97	PASS	0	none	2.2000000000000003e-5	0	0	2.2000000000000003e-5
chr10-005642571-TA-TTAA	chr10	5642571	TA	TTAA	3518144.97	PASS	0	none	9e-6	0	0	9e-6
chr10-005642590-A-*	chr10	5642590	A	*	925293	PASS	0	none	8.9e-5	0	0	8.9e-5
chr10-005642590-A-T	chr10	5642590	A	T	925293	PASS	0.29647	amr	0.079575	0	0	0.29647
chr10-005642653-GTT-G	chr10	5642653	GTT	G	2062872	PASS	5.327e-5	amr	1.6699999999999994e-4	0	0	1.6699999999999994e-4
chr10-005642653-GTT-GT	chr10	5642653	GTT	GT	2062872	PASS	0	none	0.01025599999999999	0	0	0.01025599999999999
chr10-005642653-GTT-GTTT	chr10	5642653	GTT	GTTT	2062872	PASS	0	none	0.153017	0	0	0.153017
chr10-005642653-GTT-GTTTT	chr10	5642653	GTT	GTTTT	2062872	PASS	0	none	0.16495600000000002	0	0	0.16495600000000002
chr10-005642653-GTT-GTTTTT	chr10	5642653	GTT	GTTTTT	2062872	PASS	0	none	0.02289800000000001	0	0	0.02289800000000001
chr10-005642653-GTT-GTTTTTT	chr10	5642653	GTT	GTTTTTT	2062872	PASS	0	none	0.00132099999999999	0	0	0.00132099999999999
chr10-005642653-GTT-GTTTTTTT	chr10	5642653	GTT	GTTTTTTT	2062872	PASS	0	none	1.0699999999999996e-4	0	0	1.0699999999999996e-4
chr10-005642653-GTT-GTTTTTTTT	chr10	5642653	GTT	GTTTTTTTT	2062872	PASS	0	none	0	0	0	1e-6
chr10-005642653-GTT-TTT	chr10	5642653	GTT	TTT	2062872	PASS	0	none	3.6999999999999985e-5	0	0	3.6999999999999985e-5
chr10-005649124-G-A	chr10	5649124	G	A	160442	PASS	8.396e-5	nfe	0	0	134	8.396e-5
chr10-005649124-G-C	chr10	5649124	G	C	160442	PASS	0.008709	nfe	0.004903	3	134	0.008709
chr10-005649124-G-T	chr10	5649124	G	T	160442	PASS	8.198e-5	eas	2.2000000000000003e-5	0	134	8.198e-5
chr10-005649172-C-T	chr10	5649172	C	T	3488151	PASS	0.52636	eas	0.14797500000000002	9	134	0.52636
chr10-005651068-G-A	chr10	5651068	G	A	235	PASS	4.7e-7	nfe	0	1	134	1e-6
chr10-005651416-A-G	chr10	5651416	A	G	16884671	PASS	0.99827	nfe	0.9870440000000004	134	134	0.99827
chr10-005651686-A-G	chr10	5651686	A	G	594610	PASS	0.2019	nfe	0.147038	15	68	0.2019
chr10-005666397-G-A	chr10	5666397	G	A	802160	PASS	0.33968	sas	0.171773	0	0	0.33968
chr10-005666457-TCA-*	chr10	5666457	TCA	*	5329744	PASS	0	none	2.2000000000000003e-5	0	2	2.2000000000000003e-5
chr10-005666457-TCA-ACA	chr10	5666457	TCA	ACA	5329744	PASS	0	none	0	0	2	1e-6
chr10-005666457-TCA-CCA	chr10	5666457	TCA	CCA	5329744	PASS	0	none	0.6588600000000001	1	2	0.6588600000000001
chr10-005666457-TCA-T	chr10	5666457	TCA	T	5329744	PASS	0	none	2.2000000000000003e-5	0	2	2.2000000000000003e-5
chr10-005666459-A-*	chr10	5666459	A	*	1653381	PASS	0	none	0	0	2	1e-6
chr10-005666459-A-C	chr10	5666459	A	C	1653381	PASS	0.014555	afr	2.93e-4	0	2	0.014555
chr10-005666459-A-T	chr10	5666459	A	T	1653381	PASS	0.31303	sas	0.195975	0	2	0.31303
chr10-005666471-C-A	chr10	5666471	C	A	1590389	PASS	0	none	0	0	2	1e-6
chr10-005666471-C-G	chr10	5666471	C	G	1590389	PASS	0.32163	sas	0.208386	0	2	0.32163
chr10-005666471-C-T	chr10	5666471	C	T	1590389	PASS	0	none	9e-6	0	2	9e-6
chr10-005684742-T-G	chr10	5684742	T	G	48	PASS	1.595e-5	nfe	7.099999999999998e-5	0	116	7.099999999999998e-5
chr10-005684762-A-C	chr10	5684762	A	C	2357163	PASS	0	none	2.2000000000000003e-5	0	54	2.2000000000000003e-5
chr10-005684762-A-G	chr10	5684762	A	G	2357163	PASS	0.90832	eas	0.21236600000000003	22	54	0.90832
chr10-005684792-T-G	chr10	5684792	T	G	83	PASS	0	none	8.9e-5	0	40	8.9e-5
chr10-005684795-T-G	chr10	5684795	T	G	269	PASS	2.58e-6	nfe	1.0799999999999996e-4	0	40	1.0799999999999996e-4
chr10-005684795-T-TCCC	chr10	5684795	T	TCCC	269	PASS	0	none	0	0	40	1e-6
chr10-005684795-T-TG	chr10	5684795	T	TG	269	PASS	4.12e-5	nfe	8.9e-5	0	40	8.9e-5
chr10-005684795-T-TGG	chr10	5684795	T	TGG	269	PASS	0	none	0	0	40	1e-6
chr10-005684795-T-TGGGG	chr10	5684795	T	TGGGG	269	PASS	0	none	0	0	40	1e-6
chr10-005684796-GC-CC	chr10	5684796	GC	CC	84184	VQSRTrancheINDEL99.50to99.90	0	none	0	0	28	1e-6
chr10-005684796-GC-G	chr10	5684796	GC	G	84184	VQSRTrancheINDEL99.50to99.90	0.020817	eas	0.00193499999999999	0	28	0.020817
chr10-005684796-GC-GCC	chr10	5684796	GC	GCC	84184	VQSRTrancheINDEL99.50to99.90	0	none	0.03764000000000001	0	28	0.03764000000000001
chr10-005684796-GC-GCCC	chr10	5684796	GC	GCCC	84184	VQSRTrancheINDEL99.50to99.90	0	none	9e-6	0	28	9e-6
chr10-005684810-T-*	chr10	5684810	T	*	3432	VQSRTrancheSNP99.80to99.90	0	none	0	0	30	1e-6
chr10-005684810-T-G	chr10	5684810	T	G	3432	VQSRTrancheSNP99.80to99.90	0.010608	mid	0.003135	0	30	0.010608
chr10-005684811-T-*	chr10	5684811	T	*	867	VQSRTrancheSNP99.80to99.90	0	none	0	0	36	1e-6
chr10-005684811-T-G	chr10	5684811	T	G	867	VQSRTrancheSNP99.80to99.90	8.3821e-4	nfe	0.00129799999999999	0	36	0.00129799999999999
chr10-005684817-T-*	chr10	5684817	T	*	79	VQSRTrancheSNP99.80to99.90	0	none	9e-6	0	64	9e-6
chr10-005684817-T-G	chr10	5684817	T	G	79	VQSRTrancheSNP99.80to99.90	0	none	6.999999999999998e-5	1	64	6.999999999999998e-5
chr10-005684819-C-*	chr10	5684819	C	*	494	VQSRTrancheSNP99.80to99.90	0	none	9e-6	0	56	9e-6
chr10-005684819-C-A	chr10	5684819	C	A	494	VQSRTrancheSNP99.80to99.90	0	none	2.2000000000000003e-5	0	56	2.2000000000000003e-5
chr10-005684819-C-G	chr10	5684819	C	G	494	VQSRTrancheSNP99.80to99.90	1.1819e-4	eas	3.150000000000005e-4	0	56	3.150000000000005e-4
chr10-005684858-G-A	chr10	5684858	G	A	767091	PASS	0.18002	amr	0.03271700000000001	9	132	0.18002
chr10-005684874-G-A	chr10	5684874	G	A	12269122	PASS	0.99585	nfe	0.4088129999999995	134	134	0.99585
chr10-005685239-C-T	chr10	5685239	C	T	2884576	PASS	0.46911	afr	0.111123	52	132	0.46911
chr10-005709391-A-G	chr10	5709391	A	G	136	PASS	0	none	0	1	132	1e-6
chr10-005709681-T-C	chr10	5709681	T	C	792864	PASS	0.24035	sas	0.04233100000000002	22	134	0.24035
chr10-005712648-G-A	chr10	5712648	G	A	5018564	PASS	0.79908	afr	0.227392	85	134	0.79908
chr10-005713869-C-T	chr10	5713869	C	T	253487	PASS	0.22825	nfe	0.05238000000000002	10	50	0.22825
chr10-005714058-TAA-T	chr10	5714058	TAA	T	2270219.97	PASS	0	none	0	0	114	1e-6
chr10-005714058-TAA-TA	chr10	5714058	TAA	TA	2270219.97	PASS	0	none	0.00147199999999999	1	114	0.00147199999999999
chr10-005714058-TAA-TAAA	chr10	5714058	TAA	TAAA	2270219.97	PASS	0	none	0.05252500000000001	9	114	0.05252500000000001
chr10-005714058-TAA-TAAAA	chr10	5714058	TAA	TAAAA	2270219.97	PASS	0	none	0.149805	51	114	0.149805
chr10-005714058-TAA-TAAAAA	chr10	5714058	TAA	TAAAAA	2270219.97	PASS	0	none	0.026094	11	114	0.026094
chr10-005714058-TAA-TAAAAAA	chr10	5714058	TAA	TAAAAAA	2270219.97	PASS	0	none	9.640000000000004e-4	0	114	9.640000000000004e-4
chr10-005714058-TAA-TAAAAAAA	chr10	5714058	TAA	TAAAAAAA	2270219.97	PASS	0	none	0	0	114	1e-6
chr10-005714058-TAA-TTAAA	chr10	5714058	TAA	TTAAA	2270219.97	PASS	0	none	2.2000000000000003e-5	0	114	2.2000000000000003e-5
chr10-005714059-A-*	chr10	5714059	A	*	37874	PASS	0	none	0.00147199999999999	1	112	0.00147199999999999
chr10-005714059-A-T	chr10	5714059	A	T	37874	PASS	0.038581	sas	0.003269	0	112	0.038581
chr10-005714582-A-C	chr10	5714582	A	C	312	PASS	9.3976e-4	nfe	5.2999999999999994e-5	0	2	9.3976e-4
chr10-005714638-AT-A	chr10	5714638	AT	A	317160.97	PASS	0.49536	nfe	0.13078900000000002	0	0	0.49536
chr10-005714649-CA-*	chr10	5714649	CA	*	448358.97	PASS	0	none	9e-6	0	0	9e-6
chr10-005714649-CA-C	chr10	5714649	CA	C	448358.97	PASS	0.88128	nfe	0.203942	0	0	0.88128
chr10-005714650-A-*	chr10	5714650	A	*	40	PASS	0	none	0.203942	0	0	0.203942
chr10-005714650-A-T	chr10	5714650	A	T	40	PASS	0	none	9e-6	0	0	9e-6
chr10-005720442-C-G	chr10	5720442	C	G	16538263	PASS	0.99836	nfe	0.9718680000000004	134	134	0.99836
chr10-005720803-GT-G	chr10	5720803	GT	G	355346	ExcessHet	1.6129e-4	eas	6.100000000000004e-4	0	104	6.100000000000004e-4
chr10-005720803-GT-GTT	chr10	5720803	GT	GTT	355346	ExcessHet	0	none	0.17242000000000002	18	104	0.17242000000000002
chr10-005720803-GT-GTTT	chr10	5720803	GT	GTTT	355346	ExcessHet	0	none	2.5100000000000014e-4	0	104	2.5100000000000014e-4
chr10-005720803-GT-GTTTTT	chr10	5720803	GT	GTTTTT	355346	ExcessHet	0	none	0	0	104	1e-6
chr10-005720803-GT-TT	chr10	5720803	GT	TT	355346	ExcessHet	0	none	0	0	104	1e-6
chr10-005720911-C-T	chr10	5720911	C	T	279374	PASS	0.093942	amr	0.00865199999999998	1	134	0.093942
chr10-005723589-G-T	chr10	5723589	G	T	59	PASS	4.85e-6	nfe	5.2999999999999994e-5	0	130	5.2999999999999994e-5
chr10-005724374-G-A	chr10	5724374	G	A	7843523	PASS	0.89	amr	0.8163970000000003	81	102	0.89
chr10-005724621-TTATATATATA-*	chr10	5724621	TTATATATATA	*	72751	PASS	0	none	5.2999999999999994e-5	0	10	5.2999999999999994e-5
chr10-005724621-TTATATATATA-ATATATATATA	chr10	5724621	TTATATATATA	ATATATATATA	72751	PASS	0	none	9e-6	0	10	9e-6
chr10-005724621-TTATATATATA-T	chr10	5724621	TTATATATATA	T	72751	PASS	3.002e-5	nfe	2.08e-4	0	10	2.08e-4
chr10-005724621-TTATATATATA-TAGATATATATATA	chr10	5724621	TTATATATATA	TAGATATATATATA	72751	PASS	0	none	0	0	10	1e-6
chr10-005724621-TTATATATATA-TATATATATATA	chr10	5724621	TTATATATATA	TATATATATATA	72751	PASS	0	none	0	0	10	1e-6
chr10-005724621-TTATATATATA-TATTATATATATATA	chr10	5724621	TTATATATATA	TATTATATATATATA	72751	PASS	0	none	0	0	10	1e-6
chr10-005724621-TTATATATATA-TTA	chr10	5724621	TTATATATATA	TTA	72751	PASS	0	none	6.999999999999998e-5	0	10	6.999999999999998e-5
chr10-005724621-TTATATATATA-TTATA	chr10	5724621	TTATATATATA	TTATA	72751	PASS	0	none	2.2000000000000003e-5	0	10	2.2000000000000003e-5
chr10-005724621-TTATATATATA-TTATATA	chr10	5724621	TTATATATATA	TTATATA	72751	PASS	0	none	0.002232	0	10	0.002232
chr10-005724621-TTATATATATA-TTATATATA	chr10	5724621	TTATATATATA	TTATATATA	72751	PASS	0	none	0.01075399999999998	0	10	0.01075399999999998
chr10-005724621-TTATATATATA-TTATATATATATA	chr10	5724621	TTATATATATA	TTATATATATATA	72751	PASS	0	none	0.02396000000000001	0	10	0.02396000000000001
chr10-005724621-TTATATATATA-TTATATATATATATA	chr10	5724621	TTATATATATA	TTATATATATATATA	72751	PASS	0	none	1.87e-4	0	10	1.87e-4
chr10-005724622-T-*	chr10	5724622	T	*	632	PASS	0	none	0.01404499999999998	0	12	0.01404499999999998
chr10-005724622-T-A	chr10	5724622	T	A	632	PASS	0	none	1.0699999999999996e-4	0	12	1.0699999999999996e-4
chr10-005724623-A-*	chr10	5724623	A	*	17281	PASS	0	none	0.01404499999999998	0	12	0.01404499999999998
chr10-005724623-A-T	chr10	5724623	A	T	17281	PASS	0.011924	nfe	0.006066	0	12	0.011924
chr10-005724632-TATAGATAG-*	chr10	5724632	TATAGATAG	*	130078	PASS	0	none	0	0	10	1e-6
chr10-005724632-TATAGATAG-GATAGATAG	chr10	5724632	TATAGATAG	GATAGATAG	130078	PASS	0	none	0.01255399999999999	0	10	0.01255399999999999
chr10-005724632-TATAGATAG-T	chr10	5724632	TATAGATAG	T	130078	PASS	0	none	3.6999999999999985e-5	0	10	3.6999999999999985e-5
chr10-005724632-TATAGATAG-TATAG	chr10	5724632	TATAGATAG	TATAG	130078	PASS	0	none	0.043704	1	10	0.043704
chr10-005724632-TATAGATAG-TATAGATAGATAG	chr10	5724632	TATAGATAG	TATAGATAGATAG	130078	PASS	0	none	0.006168	0	10	0.006168
chr10-005724632-TATAGATAG-TATAGATAGATAGATAG	chr10	5724632	TATAGATAG	TATAGATAGATAGATAG	130078	PASS	0	none	2.2000000000000003e-5	0	10	2.2000000000000003e-5
chr10-005724632-TATAGATAG-TATAGATAGATAGATAGATAG	chr10	5724632	TATAGATAG	TATAGATAGATAGATAGATAG	130078	PASS	0	none	0	0	10	1e-6
chr10-005724632-TATAGATAG-TATATAGATAGATAG	chr10	5724632	TATAGATAG	TATATAGATAGATAG	130078	PASS	0	none	5.39e-4	0	10	5.39e-4
chr10-005724634-TAGATAG-*	chr10	5724634	TAGATAG	*	806891.97	PASS	0	none	0.04292600000000001	1	4	0.04292600000000001
chr10-005724634-TAGATAG-T	chr10	5724634	TAGATAG	T	806891.97	PASS	0.0013774	afr	9.370000000000004e-4	0	4	0.0013774
chr10-005724634-TAGATAG-TATAG	chr10	5724634	TAGATAG	TATAG	806891.97	PASS	0	none	0.244065	2	4	0.244065
chr10-005724636-G-*	chr10	5724636	G	*	15750	PASS	0	none	0.28872999999999943	5	6	0.28872999999999943
chr10-005724636-G-T	chr10	5724636	G	T	15750	PASS	0.075774	amr	0.002932	0	6	0.075774
chr10-005724648-GATAGAT-*	chr10	5724648	GATAGAT	*	22217	PASS	0	none	6.999999999999998e-5	0	10	6.999999999999998e-5
chr10-005724648-GATAGAT-AATAGAT	chr10	5724648	GATAGAT	AATAGAT	22217	PASS	0	none	9e-6	0	10	9e-6
chr10-005724648-GATAGAT-G	chr10	5724648	GATAGAT	G	22217	PASS	0.020042	eas	0.00163899999999999	1	10	0.020042
chr10-005724648-GATAGAT-GATAGATAGATAGATAGATATAGAT	chr10	5724648	GATAGAT	GATAGATAGATAGATAGATATAGAT	22217	PASS	0	none	3.6999999999999985e-5	0	10	3.6999999999999985e-5
chr10-005724648-GATAGAT-GATAGATAGATAGATATAGAT	chr10	5724648	GATAGAT	GATAGATAGATAGATATAGAT	22217	PASS	0	none	7.010000000000006e-4	0	10	7.010000000000006e-4
chr10-005724648-GATAGAT-GATAGATAGATATAGAT	chr10	5724648	GATAGAT	GATAGATAGATATAGAT	22217	PASS	0	none	0.00183599999999999	0	10	0.00183599999999999
chr10-005724648-GATAGAT-GATAGATAGATATAGATATAGAT	chr10	5724648	GATAGAT	GATAGATAGATATAGATATAGAT	22217	PASS	0	none	9e-6	0	10	9e-6
chr10-005724648-GATAGAT-GATAGATATAGAT	chr10	5724648	GATAGAT	GATAGATATAGAT	22217	PASS	0	none	4.480000000000004e-4	0	10	4.480000000000004e-4
chr10-005724648-GATAGAT-GATATAGAT	chr10	5724648	GATAGAT	GATATAGAT	22217	PASS	0	none	1.27e-4	0	10	1.27e-4
chr10-005724652-GAT-*	chr10	5724652	GAT	*	116.97	PASS	0	none	0.00178599999999999	1	10	0.00178599999999999
chr10-005724652-GAT-G	chr10	5724652	GAT	G	116.97	PASS	0	none	9e-6	0	10	9e-6
chr10-005730377-A-G	chr10	5730377	A	G	196304	PASS	0.11602	afr	0.01548499999999999	2	132	0.11602
chr10-005730469-C-T	chr10	5730469	C	T	1377247	PASS	0.15458	eas	0.102505	25	134	0.15458
chr10-005730573-A-C	chr10	5730573	A	C	43723	PASS	0.0026872	nfe	0.00118099999999999	1	134	0.0026872
chr10-005730697-C-T	chr10	5730697	C	T	651	PASS	1.0107e-4	nfe	0	1	134	1.0107e-4
chr10-005730992-A-G	chr10	5730992	A	G	132228	PASS	0.049494	afr	0.002665	1	134	0.049494
chr10-005731071-A-G	chr10	5731071	A	G	1194826	PASS	0.036517	sas	0.02536600000000001	3	134	0.036517
chr10-005731223-G-A	chr10	5731223	G	A	73721	PASS	0.049121	afr	0.002665	1	134	0.049121
chr10-005731354-C-T	chr10	5731354	C	T	140818	PASS	0.016498	mid	0.00998099999999998	5	134	0.016498
chr10-005739593-CTT-C	chr10	5739593	CTT	C	114234.97	ExcessHet	1.7359e-4	sas	2.2000000000000003e-5	0	112	1.7359e-4
chr10-005739593-CTT-CT	chr10	5739593	CTT	CT	114234.97	ExcessHet	0	none	0.007789	0	112	0.007789
chr10-005739593-CTT-CTTT	chr10	5739593	CTT	CTTT	114234.97	ExcessHet	0	none	0.047505	3	112	0.047505
chr10-005739593-CTT-CTTTT	chr10	5739593	CTT	CTTTT	114234.97	ExcessHet	0	none	5.870000000000005e-4	0	112	5.870000000000005e-4
chr10-005739593-CTT-CTTTTT	chr10	5739593	CTT	CTTTTT	114234.97	ExcessHet	0	none	9e-6	0	112	9e-6
chr10-005739593-CTT-CTTTTTTT	chr10	5739593	CTT	CTTTTTTT	114234.97	ExcessHet	0	none	0	0	112	1e-6
chr10-005739593-CTT-CTTTTTTTT	chr10	5739593	CTT	CTTTTTTTT	114234.97	ExcessHet	0	none	1.6699999999999994e-4	0	112	1.6699999999999994e-4
chr10-005739593-CTT-CTTTTTTTTT	chr10	5739593	CTT	CTTTTTTTTT	114234.97	ExcessHet	0	none	8.9e-5	0	112	8.9e-5
chr10-005739593-CTT-CTTTTTTTTTT	chr10	5739593	CTT	CTTTTTTTTTT	114234.97	ExcessHet	0	none	4.720000000000004e-4	0	112	4.720000000000004e-4
chr10-005739593-CTT-CTTTTTTTTTTT	chr10	5739593	CTT	CTTTTTTTTTTT	114234.97	ExcessHet	0	none	0	0	112	1e-6
chr10-005739593-CTT-CTTTTTTTTTTTTT	chr10	5739593	CTT	CTTTTTTTTTTTTT	114234.97	ExcessHet	0	none	9e-6	0	112	9e-6
chr10-005739593-CTT-CTTTTTTTTTTTTTTTTT	chr10	5739593	CTT	CTTTTTTTTTTTTTTTTT	114234.97	ExcessHet	0	none	9e-6	0	112	9e-6
chr10-005739665-T-G	chr10	5739665	T	G	28152520	PASS	0.89413	amr	0.8233660000000007	106	134	0.89413
chr10-005739837-A-T	chr10	5739837	A	T	733765	PASS	0.085548	afr	0.01367199999999999	2	134	0.085548
chr10-005739839-C-A	chr10	5739839	C	A	325091	PASS	0.011992	nfe	0.006008	2	134	0.011992
chr10-005740006-A-T	chr10	5740006	A	T	54005104	PASS	0.89349	amr	0.8226890000000007	106	134	0.89349
chr10-005740059-C-A	chr10	5740059	C	A	1037294	PASS	0.14548	amr	0.017724	1	134	0.14548
chr10-005742188-A-G	chr10	5742188	A	G	8828981	PASS	0.2353	amr	0.17431200000000002	22	134	0.2353
chr10-005742546-G-A	chr10	5742546	G	A	16400582	PASS	0.80002	afr	0.6440630000000007	84	134	0.80002
chr10-005746147-ATTT-A	chr10	5746147	ATTT	A	4859575.97	ExcessHet	5.861e-5	sas	2.09e-4	0	134	2.09e-4
chr10-005746147-ATTT-AT	chr10	5746147	ATTT	AT	4859575.97	ExcessHet	0	none	0.005236	0	134	0.005236
chr10-005746147-ATTT-ATT	chr10	5746147	ATTT	ATT	4859575.97	ExcessHet	0	none	0.06132300000000002	2	134	0.06132300000000002
chr10-005746147-ATTT-ATTTT	chr10	5746147	ATTT	ATTTT	4859575.97	ExcessHet	0	none	0.3867269999999998	60	134	0.3867269999999998
chr10-005746147-ATTT-ATTTTT	chr10	5746147	ATTT	ATTTTT	4859575.97	ExcessHet	0	none	0.117767	18	134	0.117767
chr10-005746147-ATTT-ATTTTTT	chr10	5746147	ATTT	ATTTTTT	4859575.97	ExcessHet	0	none	0.002615	1	134	0.002615
chr10-005746147-ATTT-ATTTTTTT	chr10	5746147	ATTT	ATTTTTTT	4859575.97	ExcessHet	0	none	8.9e-5	0	134	8.9e-5
chr10-005746147-ATTT-ATTTTTTTTTTT	chr10	5746147	ATTT	ATTTTTTTTTTT	4859575.97	ExcessHet	0	none	2.2000000000000003e-5	0	134	2.2000000000000003e-5
chr10-005746410-G-A	chr10	5746410	G	A	129723	PASS	0.0026306	nfe	0.002065	1	134	0.0026306
chr10-005746645-G-A	chr10	5746645	G	A	60417920	PASS	4.358e-5	amr	9e-6	0	134	4.358e-5
chr10-005746645-G-C	chr10	5746645	G	C	60417920	PASS	0.89327	amr	0.8207110000000006	106	134	0.89327
chr10-005747096-G-A	chr10	5747096	G	A	9103	PASS	1.3527e-4	nfe	2.2000000000000003e-5	1	134	1.3527e-4
chr10-005747096-G-T	chr10	5747096	G	T	9103	PASS	7.222e-5	nfe	2.2000000000000003e-5	0	134	7.222e-5
chr10-005747944-A-C	chr10	5747944	A	C	151674	PASS	3e-7	nfe	9e-6	0	134	9e-6
chr10-005747944-A-G	chr10	5747944	A	G	151674	PASS	0.042449	afr	0.002165	1	134	0.042449
chr10-005748003-CCTGCCTCAG-C	chr10	5748003	CCTGCCTCAG	C	6168166.97	PASS	0.4321	eas	0.06723800000000002	2	134	0.4321
chr10-005748120-C-*	chr10	5748120	C	*	1258	PASS	0	none	9e-6	0	134	9e-6
chr10-005748120-C-A	chr10	5748120	C	A	1258	PASS	0	none	0	1	134	1e-6
chr10-005748457-T-C	chr10	5748457	T	C	84972769	PASS	0.99173	eas	0.9723830000000004	134	134	0.99173
chr10-005749363-G-A	chr10	5749363	G	A	6245	PASS	9.027e-5	nfe	0	1	134	9.027e-5
chr10-005749363-G-T	chr10	5749363	G	T	6245	PASS	0	none	9e-6	0	134	9e-6
chr10-005749535-C-T	chr10	5749535	C	T	163608	PASS	0.0495	afr	0.002665	1	134	0.0495
chr10-005749615-G-T	chr10	5749615	G	T	343312	PASS	0.013219	nfe	0.006577	4	134	0.013219
chr10-005750099-T-C	chr10	5750099	T	C	39129	PASS	0.004109	nfe	0.001966	1	134	0.004109
chr10-005756767-G-A	chr10	5756767	G	A	2458774	PASS	9.021e-5	amr	0	0	134	9.021e-5
chr10-005756767-G-T	chr10	5756767	G	T	2458774	PASS	0.23272	amr	0.17161800000000002	21	134	0.23272
chr10-005757650-A-G	chr10	5757650	A	G	4313377	PASS	0.19888	nfe	0.152929	20	134	0.19888
chr10-005761726-C-T	chr10	5761726	C	T	2837178	PASS	0.59489	nfe	0.5001130000000006	62	106	0.59489
chr10-005761757-G-A	chr10	5761757	G	A	383488	PASS	0	none	0	0	50	1e-6
chr10-005761757-G-C	chr10	5761757	G	C	383488	PASS	0.16762	eas	0.08430300000000002	9	50	0.16762
chr10-005761830-TAG-T	chr10	5761830	TAG	T	57777.97	PASS	0	none	1.0699999999999996e-4	0	8	1.0699999999999996e-4
chr10-005761830-TAG-TAAG	chr10	5761830	TAG	TAAG	57777.97	PASS	0	none	0.01509199999999998	0	8	0.01509199999999998
chr10-005761935-G-A	chr10	5761935	G	A	473361	PASS	0.49147	nfe	0.235436	0	0	0.49147
chr10-005761935-G-C	chr10	5761935	G	C	473361	PASS	0	none	9e-6	0	0	9e-6
chr10-005762425-T-*	chr10	5762425	T	*	5396181	PASS	0	none	7.099999999999998e-5	0	116	7.099999999999998e-5
chr10-005762425-T-C	chr10	5762425	T	C	5396181	PASS	0.99554	nfe	0.8952610000000005	116	116	0.99554
chr10-005762492-A-G	chr10	5762492	A	G	2917398	PASS	0.51216	nfe	0.46523499999999945	46	86	0.51216
chr10-005762492-A-T	chr10	5762492	A	T	2917398	PASS	1.29e-6	nfe	3.6999999999999985e-5	0	86	3.6999999999999985e-5
chr10-005762507-AGTTGTTTTTTTTTTTTTTT-A	chr10	5762507	AGTTGTTTTTTTTTTTTTTT	A	7759	VQSRTrancheINDEL99.50to99.90	0	none	0	0	90	1e-6
chr10-005762507-AGTTGTTTTTTTTTTTTTTT-AAATTTTTTTGTTGTTTTTTTTTTTTTTT	chr10	5762507	AGTTGTTTTTTTTTTTTTTT	AAATTTTTTTGTTGTTTTTTTTTTTTTTT	7759	VQSRTrancheINDEL99.50to99.90	0	none	0	0	90	1e-6
chr10-005762507-AGTTGTTTTTTTTTTTTTTT-AATTTGTTGTTTTTTTTTTTTTTT	chr10	5762507	AGTTGTTTTTTTTTTTTTTT	AATTTGTTGTTTTTTTTTTTTTTT	7759	VQSRTrancheINDEL99.50to99.90	0	none	0	0	90	1e-6
chr10-005762507-AGTTGTTTTTTTTTTTTTTT-AGTTTTTTTTTTTTTTT	chr10	5762507	AGTTGTTTTTTTTTTTTTTT	AGTTTTTTTTTTTTTTT	7759	VQSRTrancheINDEL99.50to99.90	0	none	4.950000000000003e-4	0	90	4.950000000000003e-4
chr10-005762507-AGTTGTTTTTTTTTTTTTTT-ATGTTGTTTTTTTTTTTTTTT	chr10	5762507	AGTTGTTTTTTTTTTTTTTT	ATGTTGTTTTTTTTTTTTTTT	7759	VQSRTrancheINDEL99.50to99.90	0	none	0	0	90	1e-6
chr10-005762507-AGTTGTTTTTTTTTTTTTTT-ATTGTTGTTTTTTTTTTTTTTT	chr10	5762507	AGTTGTTTTTTTTTTTTTTT	ATTGTTGTTTTTTTTTTTTTTT	7759	VQSRTrancheINDEL99.50to99.90	0	none	1.6699999999999994e-4	0	90	1.6699999999999994e-4
chr10-005762507-AGTTGTTTTTTTTTTTTTTT-ATTTGTTGTTTTTTTTTTTTTTT	chr10	5762507	AGTTGTTTTTTTTTTTTTTT	ATTTGTTGTTTTTTTTTTTTTTT	7759	VQSRTrancheINDEL99.50to99.90	0	none	2.2999999999999995e-4	0	90	2.2999999999999995e-4
chr10-005762507-AGTTGTTTTTTTTTTTTTTT-ATTTTGTTGTTTTTTTTTTTTTTT	chr10	5762507	AGTTGTTTTTTTTTTTTTTT	ATTTTGTTGTTTTTTTTTTTTTTT	7759	VQSRTrancheINDEL99.50to99.90	0	none	1.6699999999999994e-4	0	90	1.6699999999999994e-4
chr10-005762507-AGTTGTTTTTTTTTTTTTTT-ATTTTTGTTGTTTTTTTTTTTTTTT	chr10	5762507	AGTTGTTTTTTTTTTTTTTT	ATTTTTGTTGTTTTTTTTTTTTTTT	7759	VQSRTrancheINDEL99.50to99.90	0	none	2.2000000000000003e-5	0	90	2.2000000000000003e-5
chr10-005762507-AGTTGTTTTTTTTTTTTTTT-ATTTTTTGTTGTTTTTTTTTTTTTTT	chr10	5762507	AGTTGTTTTTTTTTTTTTTT	ATTTTTTGTTGTTTTTTTTTTTTTTT	7759	VQSRTrancheINDEL99.50to99.90	0	none	2.2000000000000003e-5	0	90	2.2000000000000003e-5
chr10-005762507-AGTTGTTTTTTTTTTTTTTT-ATTTTTTTGTTGTTTTTTTTTTTTTTT	chr10	5762507	AGTTGTTTTTTTTTTTTTTT	ATTTTTTTGTTGTTTTTTTTTTTTTTT	7759	VQSRTrancheINDEL99.50to99.90	0	none	0	0	90	1e-6
chr10-005762507-AGTTGTTTTTTTTTTTTTTT-TGTTGTTTTTTTTTTTTTTT	chr10	5762507	AGTTGTTTTTTTTTTTTTTT	TGTTGTTTTTTTTTTTTTTT	7759	VQSRTrancheINDEL99.50to99.90	0	none	9e-6	0	90	9e-6
chr10-005762508-GTTGTTTT-*	chr10	5762508	GTTGTTTT	*	4224058	PASS	0	none	3.8200000000000034e-4	0	76	3.8200000000000034e-4
chr10-005762508-GTTGTTTT-G	chr10	5762508	GTTGTTTT	G	4224058	PASS	0	none	0	0	76	1e-6
chr10-005762508-GTTGTTTT-GATTTGTTTT	chr10	5762508	GTTGTTTT	GATTTGTTTT	4224058	PASS	0	none	0	0	76	1e-6
chr10-005762508-GTTGTTTT-GATTTTGTTTT	chr10	5762508	GTTGTTTT	GATTTTGTTTT	4224058	PASS	0	none	2.2000000000000003e-5	0	76	2.2000000000000003e-5
chr10-005762508-GTTGTTTT-GATTTTTGTTTT	chr10	5762508	GTTGTTTT	GATTTTTGTTTT	4224058	PASS	0	none	5.630000000000005e-4	0	76	5.630000000000005e-4
chr10-005762508-GTTGTTTT-GATTTTTTGTTTT	chr10	5762508	GTTGTTTT	GATTTTTTGTTTT	4224058	PASS	0	none	4.950000000000003e-4	0	76	4.950000000000003e-4
chr10-005762508-GTTGTTTT-GATTTTTTTGTTTT	chr10	5762508	GTTGTTTT	GATTTTTTTGTTTT	4224058	PASS	0	none	5.2999999999999994e-5	0	76	5.2999999999999994e-5
chr10-005762508-GTTGTTTT-GATTTTTTTTGTTTT	chr10	5762508	GTTGTTTT	GATTTTTTTTGTTTT	4224058	PASS	0	none	0	0	76	1e-6
chr10-005762508-GTTGTTTT-GATTTTTTTTTGTTTT	chr10	5762508	GTTGTTTT	GATTTTTTTTTGTTTT	4224058	PASS	0	none	0	0	76	1e-6
chr10-005762508-GTTGTTTT-GTT	chr10	5762508	GTTGTTTT	GTT	4224058	PASS	0	none	7.099999999999998e-5	0	76	7.099999999999998e-5
chr10-005762508-GTTGTTTT-GTTT	chr10	5762508	GTTGTTTT	GTTT	4224058	PASS	0	none	5.2999999999999994e-5	0	76	5.2999999999999994e-5
chr10-005762508-GTTGTTTT-GTTTGTTTT	chr10	5762508	GTTGTTTT	GTTTGTTTT	4224058	PASS	0	none	0.07860700000000001	10	76	0.07860700000000001
chr10-005762508-GTTGTTTT-GTTTTGTTTT	chr10	5762508	GTTGTTTT	GTTTTGTTTT	4224058	PASS	0	none	0.07590400000000001	2	76	0.07590400000000001
chr10-005762508-GTTGTTTT-GTTTTTGTTTT	chr10	5762508	GTTGTTTT	GTTTTTGTTTT	4224058	PASS	0	none	0.11296600000000002	8	76	0.11296600000000002
chr10-005762508-GTTGTTTT-GTTTTTTGTTTT	chr10	5762508	GTTGTTTT	GTTTTTTGTTTT	4224058	PASS	0	none	0.165673	18	76	0.165673
chr10-005762508-GTTGTTTT-GTTTTTTTGTTTT	chr10	5762508	GTTGTTTT	GTTTTTTTGTTTT	4224058	PASS	0	none	0.103926	8	76	0.103926
chr10-005762508-GTTGTTTT-GTTTTTTTTGTTTT	chr10	5762508	GTTGTTTT	GTTTTTTTTGTTTT	4224058	PASS	0	none	0.04199800000000001	2	76	0.04199800000000001
chr10-005762508-GTTGTTTT-GTTTTTTTTTGTTTT	chr10	5762508	GTTGTTTT	GTTTTTTTTTGTTTT	4224058	PASS	0	none	0.01119099999999999	0	76	0.01119099999999999
chr10-005762508-GTTGTTTT-GTTTTTTTTTTGTTTT	chr10	5762508	GTTGTTTT	GTTTTTTTTTTGTTTT	4224058	PASS	0	none	0.002336	0	76	0.002336
chr10-005762508-GTTGTTTT-GTTTTTTTTTTTGTTTT	chr10	5762508	GTTGTTTT	GTTTTTTTTTTTGTTTT	4224058	PASS	0	none	7.490000000000004e-4	0	76	7.490000000000004e-4
chr10-005762508-GTTGTTTT-GTTTTTTTTTTTTGTTTT	chr10	5762508	GTTGTTTT	GTTTTTTTTTTTTGTTTT	4224058	PASS	0	none	1.6699999999999994e-4	0	76	1.6699999999999994e-4
chr10-005762508-GTTGTTTT-GTTTTTTTTTTTTTGTTTT	chr10	5762508	GTTGTTTT	GTTTTTTTTTTTTTGTTTT	4224058	PASS	0	none	0	0	76	1e-6
chr10-005762508-GTTGTTTT-GTTTTTTTTTTTTTTGTTTT	chr10	5762508	GTTGTTTT	GTTTTTTTTTTTTTTGTTTT	4224058	PASS	0	none	9e-6	0	76	9e-6
chr10-005762508-GTTGTTTT-TTTGTTTT	chr10	5762508	GTTGTTTT	TTTGTTTT	4224058	PASS	0	none	7.730000000000004e-4	0	76	7.730000000000004e-4
chr10-005762510-TG-*	chr10	5762510	TG	*	12588.97	VQSRTrancheINDEL95.00to96.00	0	none	0.00164399999999999	0	94	0.00164399999999999
chr10-005762510-TG-T	chr10	5762510	TG	T	12588.97	VQSRTrancheINDEL95.00to96.00	0.013488	amr	0.007014	0	94	0.013488
chr10-005762510-TG-TAG	chr10	5762510	TG	TAG	12588.97	VQSRTrancheINDEL95.00to96.00	0	none	0	0	94	1e-6
chr10-005762511-GTTTT-*	chr10	5762511	GTTTT	*	5275768	PASS	0	none	0.007789	0	94	0.007789
chr10-005762511-GTTTT-CTTTT	chr10	5762511	GTTTT	CTTTT	5275768	PASS	0	none	0	0	94	1e-6
chr10-005762511-GTTTT-G	chr10	5762511	GTTTT	G	5275768	PASS	0	none	0	0	94	1e-6
chr10-005762511-GTTTT-GT	chr10	5762511	GTTTT	GT	5275768	PASS	0	none	1.47e-4	0	94	1.47e-4
chr10-005762511-GTTTT-GTT	chr10	5762511	GTTTT	GTT	5275768	PASS	0	none	0.003268	1	94	0.003268
chr10-005762511-GTTTT-GTTT	chr10	5762511	GTTTT	GTTT	5275768	PASS	0	none	0.022252	2	94	0.022252
chr10-005762511-GTTTT-GTTTTT	chr10	5762511	GTTTT	GTTTTT	5275768	PASS	0	none	0.023257	3	94	0.023257
chr10-005762511-GTTTT-GTTTTTT	chr10	5762511	GTTTT	GTTTTTT	5275768	PASS	0	none	0.007167	0	94	0.007167
chr10-005762511-GTTTT-GTTTTTTT	chr10	5762511	GTTTT	GTTTTTTT	5275768	PASS	0	none	0.002188	0	94	0.002188
chr10-005762511-GTTTT-GTTTTTTTT	chr10	5762511	GTTTT	GTTTTTTTT	5275768	PASS	0	none	0.003954	0	94	0.003954
chr10-005762511-GTTTT-GTTTTTTTTT	chr10	5762511	GTTTT	GTTTTTTTTT	5275768	PASS	0	none	4.05e-4	0	94	4.05e-4
chr10-005762511-GTTTT-GTTTTTTTTTT	chr10	5762511	GTTTT	GTTTTTTTTTT	5275768	PASS	0	none	2.2000000000000003e-5	0	94	2.2000000000000003e-5
chr10-005762511-GTTTT-TTTTT	chr10	5762511	GTTTT	TTTTT	5275768	PASS	0	none	0.6352480000000005	65	94	0.6352480000000005
chr10-005762512-T-*	chr10	5762512	T	*	950.97	VQSRTrancheINDEL95.00to96.00	0	none	0.02787200000000002	4	68	0.02787200000000002
chr10-005762512-T-TG	chr10	5762512	T	TG	950.97	VQSRTrancheINDEL95.00to96.00	3.92e-6	nfe	0	0	68	3.92e-6
chr10-005762512-T-TTG	chr10	5762512	T	TTG	950.97	VQSRTrancheINDEL95.00to96.00	5.619e-5	nfe	2.2000000000000003e-5	0	68	5.619e-5
chr10-005762512-T-TTTG	chr10	5762512	T	TTTG	950.97	VQSRTrancheINDEL95.00to96.00	0.0052872	mid	7.099999999999998e-5	0	68	0.0052872
chr10-005762513-T-*	chr10	5762513	T	*	204.97	VQSRTrancheINDEL99.50to99.90	0	none	0.004259	1	88	0.004259
chr10-005762513-T-TG	chr10	5762513	T	TG	204.97	VQSRTrancheINDEL99.50to99.90	2.116e-5	nfe	0	0	88	2.116e-5
chr10-005762513-T-TTG	chr10	5762513	T	TTG	204.97	VQSRTrancheINDEL99.50to99.90	2.86e-6	nfe	9e-6	0	88	9e-6
chr10-005762513-T-TTTTG	chr10	5762513	T	TTTTG	204.97	VQSRTrancheINDEL99.50to99.90	1.19e-6	nfe	0	0	88	1.19e-6
chr10-005762528-AC-*	chr10	5762528	AC	*	10713	PASS	0	none	1.88e-4	0	116	1.88e-4
chr10-005762528-AC-A	chr10	5762528	AC	A	10713	PASS	2.1e-6	nfe	1.88e-4	0	116	1.88e-4
chr10-005762528-AC-CC	chr10	5762528	AC	CC	10713	PASS	0	none	0.00144799999999999	0	116	0.00144799999999999
chr10-005762529-C-*	chr10	5762529	C	*	18637	PASS	0	none	4.270000000000005e-4	0	102	4.270000000000005e-4
chr10-005762529-C-A	chr10	5762529	C	A	18637	PASS	0.013496	nfe	0.01219299999999999	1	102	0.013496
chr10-005762529-C-G	chr10	5762529	C	G	18637	PASS	0	none	0	0	102	1e-6
chr10-005762529-C-T	chr10	5762529	C	T	18637	PASS	1.16e-6	nfe	5.2999999999999994e-5	0	102	5.2999999999999994e-5
chr10-005762533-C-*	chr10	5762533	C	*	3337	VQSRTrancheSNP99.80to99.90	0	none	2.2000000000000003e-5	0	116	2.2000000000000003e-5
chr10-005762533-C-A	chr10	5762533	C	A	3337	VQSRTrancheSNP99.80to99.90	0.0014915	nfe	0.002614	1	116	0.002614
chr10-005762533-C-G	chr10	5762533	C	G	3337	VQSRTrancheSNP99.80to99.90	0	none	9e-6	0	116	9e-6
chr10-005762539-T-A	chr10	5762539	T	A	115	VQSRTrancheSNP99.80to99.90	3.9758e-4	nfe	7.099999999999998e-5	0	124	3.9758e-4
chr10-005762568-G-*	chr10	5762568	G	*	9727311	PASS	0	none	0	0	134	1e-6
chr10-005762568-G-A	chr10	5762568	G	A	9727311	PASS	0.90219	amr	0.8438730000000008	108	134	0.90219
chr10-005762670-T-TTC	chr10	5762670	T	TTC	4117676.97	PASS	0.24062	amr	0.197568	25	134	0.24062
chr10-005762738-CTGT-*	chr10	5762738	CTGT	*	53355.97	PASS	0	none	0	0	134	1e-6
chr10-005762738-CTGT-C	chr10	5762738	CTGT	C	53355.97	PASS	0.006902	nfe	0.003347	1	134	0.006902
chr10-005762738-CTGT-CT	chr10	5762738	CTGT	CT	53355.97	PASS	0	none	9e-6	0	134	9e-6
chr10-005762902-C-T	chr10	5762902	C	T	1868087	PASS	0.21107	eas	0.137749	25	134	0.21107
chr10-005763124-AAC-A	chr10	5763124	AAC	A	2378862.97	PASS	0.203	eas	0.138583	25	134	0.203
chr10-005763410-GCT-*	chr10	5763410	GCT	*	1579273.97	PASS	0	none	0	0	18	1e-6
chr10-005763410-GCT-G	chr10	5763410	GCT	G	1579273.97	PASS	0.55918	nfe	0.3858329999999998	11	18	0.55918
chr10-005763412-T-*	chr10	5763412	T	*	42	PASS	0	none	0.3858599999999998	11	18	0.3858599999999998
chr10-005763412-T-G	chr10	5763412	T	G	42	PASS	0	none	0	0	18	1e-6
chr10-005765558-T-C	chr10	5765558	T	C	93364	PASS	0.10801	nfe	0.03930900000000001	0	0	0.10801
chr10-005765640-A-C	chr10	5765640	A	C	50	PASS	0	none	0	0	2	1e-6
chr10-005765645-A-G	chr10	5765645	A	G	703272	PASS	0.35653	nfe	0.223207	0	0	0.35653
chr10-005765768-GAAA-*	chr10	5765768	GAAA	*	4000306.97	PASS	0	none	0	0	78	1e-6
chr10-005765768-GAAA-G	chr10	5765768	GAAA	G	4000306.97	PASS	7.285e-5	amr	9e-6	0	78	7.285e-5
chr10-005765768-GAAA-GA	chr10	5765768	GAAA	GA	4000306.97	PASS	0	none	2.2000000000000003e-5	0	78	2.2000000000000003e-5
chr10-005765768-GAAA-GAA	chr10	5765768	GAAA	GAA	4000306.97	PASS	0	none	0.004384	0	78	0.004384
chr10-005765768-GAAA-GAAAA	chr10	5765768	GAAA	GAAAA	4000306.97	PASS	0	none	0.5477920000000002	49	78	0.5477920000000002
chr10-005765768-GAAA-GAAAAA	chr10	5765768	GAAA	GAAAAA	4000306.97	PASS	0	none	0.099534	19	78	0.099534
chr10-005765768-GAAA-GAAAAAA	chr10	5765768	GAAA	GAAAAAA	4000306.97	PASS	0	none	0.002112	0	78	0.002112
chr10-005765768-GAAA-GAAAAAAA	chr10	5765768	GAAA	GAAAAAAA	4000306.97	PASS	0	none	7.099999999999998e-5	0	78	7.099999999999998e-5
chr10-005766123-G-A	chr10	5766123	G	A	6782667	PASS	0.23371	amr	0.173073	21	134	0.23371
chr10-005768081-A-AT	chr10	5768081	A	AT	3296213.97	PASS	0.36939	eas	0.3367329999999999	51	134	0.36939
chr10-005768081-A-ATT	chr10	5768081	A	ATT	3296213.97	PASS	1.8756e-4	eas	9e-6	0	134	1.8756e-4
chr10-005768401-A-C	chr10	5768401	A	C	819	PASS	7.6e-7	nfe	0	1	134	1e-6
chr10-005768495-C-A	chr10	5768495	C	A	1565070	PASS	0.18209	eas	0.128684	25	134	0.18209
chr10-005768728-G-*	chr10	5768728	G	*	61	PASS	0	none	8.9e-5	0	28	8.9e-5
chr10-005768728-G-A	chr10	5768728	G	A	61	PASS	0	none	3.6999999999999985e-5	0	28	3.6999999999999985e-5
chr10-005768728-G-T	chr10	5768728	G	T	61	PASS	0	none	9e-6	0	28	9e-6
chr10-005768752-C-T	chr10	5768752	C	T	76586	PASS	0.053147	sas	0.023192	0	6	0.053147
chr10-005768934-A-G	chr10	5768934	A	G	138250	PASS	0.081769	nfe	0.082906	0	0	0.082906
chr10-005776276-C-T	chr10	5776276	C	T	287836	PASS	0.048025	nfe	0.03455400000000001	5	134	0.048025
chr10-005776305-T-A	chr10	5776305	T	A	1174360	PASS	0	none	0	0	134	1e-6
chr10-005776305-T-C	chr10	5776305	T	C	1174360	PASS	0.29502	amr	0.115671	13	134	0.29502
chr10-005776308-G-C	chr10	5776308	G	C	120061	PASS	0.027729	sas	0.010581	2	134	0.027729
chr10-005776902-C-A	chr10	5776902	C	A	718	PASS	2.152e-5	nfe	0	1	134	2.152e-5
chr10-005776902-C-T	chr10	5776902	C	T	718	PASS	7.2369e-4	eas	0	0	134	7.2369e-4
chr10-005776904-A-T	chr10	5776904	A	T	42612	PASS	0.017631	eas	0.004263	1	134	0.017631
chr10-005784993-CATT-AATT	chr10	5784993	CATT	AATT	1239482	PASS	0	none	0	0	134	1e-6
chr10-005784993-CATT-C	chr10	5784993	CATT	C	1239482	PASS	0.25033	amr	0.13836800000000002	22	134	0.25033
chr10-005784993-CATT-GATT	chr10	5784993	CATT	GATT	1239482	PASS	0	none	0	0	134	1e-6
chr10-005784993-CATT-TATT	chr10	5784993	CATT	TATT	1239482	PASS	0	none	9e-6	0	134	9e-6
chr10-005784995-T-*	chr10	5784995	T	*	581	PASS	0	none	0.13836800000000002	22	134	0.13836800000000002
chr10-005784995-T-C	chr10	5784995	T	C	581	PASS	9.8199999999999992e-06	nfe	1.0799999999999996e-4	0	134	1.0799999999999996e-4
chr10-005785023-T-C	chr10	5785023	T	C	1941616	PASS	0.40078	nfe	0.273267	51	134	0.40078
chr10-005785111-G-A	chr10	5785111	G	A	7990493	PASS	0.65183	mid	0.5856220000000004	80	134	0.65183
chr10-005785343-T-G	chr10	5785343	T	G	241714	PASS	0.039864	nfe	0.02409400000000001	4	134	0.039864
chr10-005785366-ATCT-A	chr10	5785366	ATCT	A	2165908.97	PASS	0.23602	amr	0.17816400000000002	24	134	0.23602
chr10-005785369-T-*	chr10	5785369	T	*	22644	PASS	0	none	0.17816400000000002	24	134	0.17816400000000002
chr10-005785369-T-G	chr10	5785369	T	G	22644	PASS	0.027395	eas	0.00181699999999999	0	134	0.027395
chr10-005785884-A-G	chr10	5785884	A	G	293	PASS	1.779e-5	amr	0	1	134	1.779e-5
chr10-005785938-T-C	chr10	5785938	T	C	989295	PASS	0.036712	mid	0.028681	4	134	0.036712
chr10-005786128-A-AATT	chr10	5786128	A	AATT	74869.97	PASS	0.0057411	nfe	0.003727	1	134	0.0057411
chr10-005786132-T-G	chr10	5786132	T	G	206	PASS	1.2076e-4	nfe	4.720000000000004e-4	0	124	4.720000000000004e-4
chr10-005786156-C-A	chr10	5786156	C	A	190455	PASS	0.029917	mid	0.01703500000000001	2	126	0.029917
chr10-005786156-C-G	chr10	5786156	C	G	190455	PASS	6.24e-6	nfe	0	0	126	6.24e-6
chr10-005786156-C-T	chr10	5786156	C	T	190455	PASS	0	none	0	0	126	1e-6
chr10-005786160-A-T	chr10	5786160	A	T	333	PASS	2.7145e-4	nfe	3.160000000000005e-4	1	108	3.160000000000005e-4
chr10-005786163-CA-AA	chr10	5786163	CA	AA	2470	PASS	0	none	0.002437	0	96	0.002437
chr10-005786163-CA-C	chr10	5786163	CA	C	2470	PASS	3.93e-6	nfe	9e-6	0	96	9e-6
chr10-005786163-CA-GA	chr10	5786163	CA	GA	2470	PASS	0	none	3.6999999999999985e-5	0	96	3.6999999999999985e-5
chr10-005786164-AATT-*	chr10	5786164	AATT	*	185.97	VQSRTrancheINDEL95.00to96.00	0	none	9e-6	0	110	9e-6
chr10-005786164-AATT-A	chr10	5786164	AATT	A	185.97	VQSRTrancheINDEL95.00to96.00	0	none	0	0	110	1e-6
chr10-005786164-AATT-AT	chr10	5786164	AATT	AT	185.97	VQSRTrancheINDEL95.00to96.00	0	none	9e-6	0	110	9e-6
chr10-005786164-AATT-ATATT	chr10	5786164	AATT	ATATT	185.97	VQSRTrancheINDEL95.00to96.00	0	none	2.2000000000000003e-5	0	110	2.2000000000000003e-5
chr10-005786164-AATT-ATTATT	chr10	5786164	AATT	ATTATT	185.97	VQSRTrancheINDEL95.00to96.00	0	none	1.0799999999999996e-4	0	110	1.0799999999999996e-4
chr10-005786164-AATT-ATTTATT	chr10	5786164	AATT	ATTTATT	185.97	VQSRTrancheINDEL95.00to96.00	0	none	9e-6	0	110	9e-6
chr10-005786165-ATTTTTTTTTTTT-*	chr10	5786165	ATTTTTTTTTTTT	*	3172000	PASS	0	none	0	0	52	1e-6
chr10-005786165-ATTTTTTTTTTTT-A	chr10	5786165	ATTTTTTTTTTTT	A	3172000	PASS	0	none	0	0	52	1e-6
chr10-005786165-ATTTTTTTTTTTT-ATTTT	chr10	5786165	ATTTTTTTTTTTT	ATTTT	3172000	PASS	0	none	9e-6	0	52	9e-6
chr10-005786165-ATTTTTTTTTTTT-ATTTTT	chr10	5786165	ATTTTTTTTTTTT	ATTTTT	3172000	PASS	0	none	9e-6	0	52	9e-6
chr10-005786165-ATTTTTTTTTTTT-ATTTTTT	chr10	5786165	ATTTTTTTTTTTT	ATTTTTT	3172000	PASS	0	none	9e-6	0	52	9e-6
chr10-005786165-ATTTTTTTTTTTT-ATTTTTTT	chr10	5786165	ATTTTTTTTTTTT	ATTTTTTT	3172000	PASS	0	none	2.9400000000000004e-4	0	52	2.9400000000000004e-4
chr10-005786165-ATTTTTTTTTTTT-ATTTTTTTT	chr10	5786165	ATTTTTTTTTTTT	ATTTTTTTT	3172000	PASS	0	none	0.00181299999999999	0	52	0.00181299999999999
chr10-005786165-ATTTTTTTTTTTT-ATTTTTTTTT	chr10	5786165	ATTTTTTTTTTTT	ATTTTTTTTT	3172000	PASS	0	none	0.00847699999999998	2	52	0.00847699999999998
chr10-005786165-ATTTTTTTTTTTT-ATTTTTTTTTT	chr10	5786165	ATTTTTTTTTTTT	ATTTTTTTTTT	3172000	PASS	0	none	0.027267	3	52	0.027267
chr10-005786165-ATTTTTTTTTTTT-ATTTTTTTTTTT	chr10	5786165	ATTTTTTTTTTTT	ATTTTTTTTTTT	3172000	PASS	0	none	0.06997400000000001	5	52	0.06997400000000001
chr10-005786165-ATTTTTTTTTTTT-ATTTTTTTTTTTTT	chr10	5786165	ATTTTTTTTTTTT	ATTTTTTTTTTTTT	3172000	PASS	0	none	0.28071299999999966	15	52	0.28071299999999966
chr10-005786165-ATTTTTTTTTTTT-ATTTTTTTTTTTTTT	chr10	5786165	ATTTTTTTTTTTT	ATTTTTTTTTTTTTT	3172000	PASS	0	none	0.216175	12	52	0.216175
chr10-005786165-ATTTTTTTTTTTT-ATTTTTTTTTTTTTTT	chr10	5786165	ATTTTTTTTTTTT	ATTTTTTTTTTTTTTT	3172000	PASS	0	none	0.08545900000000001	5	52	0.08545900000000001
chr10-005786165-ATTTTTTTTTTTT-ATTTTTTTTTTTTTTTT	chr10	5786165	ATTTTTTTTTTTT	ATTTTTTTTTTTTTTTT	3172000	PASS	0	none	0.02174300000000001	0	52	0.02174300000000001
chr10-005786165-ATTTTTTTTTTTT-ATTTTTTTTTTTTTTTTT	chr10	5786165	ATTTTTTTTTTTT	ATTTTTTTTTTTTTTTTT	3172000	PASS	0	none	0.00433	0	52	0.00433
chr10-005786165-ATTTTTTTTTTTT-ATTTTTTTTTTTTTTTTTT	chr10	5786165	ATTTTTTTTTTTT	ATTTTTTTTTTTTTTTTTT	3172000	PASS	0	none	7.250000000000005e-4	0	52	7.250000000000005e-4
chr10-005786165-ATTTTTTTTTTTT-ATTTTTTTTTTTTTTTTTTT	chr10	5786165	ATTTTTTTTTTTT	ATTTTTTTTTTTTTTTTTTT	3172000	PASS	0	none	5.2999999999999994e-5	0	52	5.2999999999999994e-5
chr10-005786165-ATTTTTTTTTTTT-ATTTTTTTTTTTTTTTTTTTT	chr10	5786165	ATTTTTTTTTTTT	ATTTTTTTTTTTTTTTTTTTT	3172000	PASS	0	none	0	0	52	1e-6
chr10-005786165-ATTTTTTTTTTTT-TTTTTTTTTTTTT	chr10	5786165	ATTTTTTTTTTTT	TTTTTTTTTTTTT	3172000	PASS	0	none	9.620000000000004e-4	0	52	9.620000000000004e-4
chr10-005795075-T-*	chr10	5795075	T	*	9438787	PASS	0	none	1.27e-4	0	134	1.27e-4
chr10-005795075-T-C	chr10	5795075	T	C	9438787	PASS	0.64158	mid	0.5711430000000003	79	134	0.64158
chr10-005795137-AT-A	chr10	5795137	AT	A	5794	PASS	4.9317e-4	nfe	0.004876	0	130	0.004876
chr10-005795137-AT-ATT	chr10	5795137	AT	ATT	5794	PASS	0	none	0.00166899999999999	0	130	0.00166899999999999
chr10-005795137-AT-TT	chr10	5795137	AT	TT	5794	PASS	0	none	0	0	130	1e-6
chr10-005796882-T-*	chr10	5796882	T	*	32775	PASS	0	none	0	0	134	1e-6
chr10-005796882-T-C	chr10	5796882	T	C	32775	PASS	0.0043188	nfe	0.00159499999999999	1	134	0.0043188
chr10-005796917-C-*	chr10	5796917	C	*	446773	PASS	0	none	0	0	134	1e-6
chr10-005796917-C-T	chr10	5796917	C	T	446773	PASS	0.42077	eas	0.040012	2	134	0.42077
chr10-005800546-A-G	chr10	5800546	A	G	772864	PASS	0.42958	eas	0.0474	2	134	0.42958
chr10-005800574-G-A	chr10	5800574	G	A	56455	PASS	0.046097	afr	0.00264	1	134	0.046097
chr10-005800625-C-T	chr10	5800625	C	T	40367	PASS	0.0020762	nfe	0.00125299999999999	1	134	0.0020762
chr10-005813205-G-A	chr10	5813205	G	A	440918	PASS	0.027013	afr	0.01804100000000002	2	134	0.027013
chr10-005813262-G-*	chr10	5813262	G	*	2197238	PASS	0	none	0	0	134	1e-6
chr10-005813262-G-A	chr10	5813262	G	A	2197238	PASS	0.16535	eas	0.10468100000000002	24	134	0.16535
chr10-005813434-T-*	chr10	5813434	T	*	900	PASS	0	none	2.2000000000000003e-5	0	2	2.2000000000000003e-5
chr10-005813434-T-G	chr10	5813434	T	G	900	PASS	0.0014407	eas	8.66e-4	0	2	0.0014407
chr10-005813440-G-C	chr10	5813440	G	C	987205	PASS	0.16949	nfe	0.148557	6	98	0.16949
chr10-005813494-C-G	chr10	5813494	C	G	930	PASS	0.028025	eas	0.00173699999999999	0	0	0.028025
chr10-005813499-C-G	chr10	5813499	C	G	456	PASS	3.655e-4	nfe	8.420000000000002e-4	0	0	8.420000000000002e-4
chr10-005813589-T-C	chr10	5813589	T	C	452	PASS	0	none	0	0	32	1e-6
chr10-005813589-T-G	chr10	5813589	T	G	452	PASS	7.4653e-4	eas	2.9400000000000004e-4	0	32	7.4653e-4
chr10-005861754-T-A	chr10	5861754	T	A	30196	PASS	0	none	0.01944800000000001	0	0	0.01944800000000001
chr10-005861897-CTTTTTTTTTTTT-ATTTTTTTTTTTT	chr10	5861897	CTTTTTTTTTTTT	ATTTTTTTTTTTT	150516	PASS	0	none	0	0	0	1e-6
chr10-005861897-CTTTTTTTTTTTT-C	chr10	5861897	CTTTTTTTTTTTT	C	150516	PASS	0	none	6.540000000000003e-4	0	0	6.540000000000003e-4
chr10-005861897-CTTTTTTTTTTTT-CT	chr10	5861897	CTTTTTTTTTTTT	CT	150516	PASS	0	none	0.053907	0	0	0.053907
chr10-005861897-CTTTTTTTTTTTT-CTT	chr10	5861897	CTTTTTTTTTTTT	CTT	150516	PASS	0	none	4.260000000000005e-4	0	0	4.260000000000005e-4
chr10-005861897-CTTTTTTTTTTTT-CTTT	chr10	5861897	CTTTTTTTTTTTT	CTTT	150516	PASS	0	none	9e-6	0	0	9e-6
chr10-005861897-CTTTTTTTTTTTT-CTTTT	chr10	5861897	CTTTTTTTTTTTT	CTTTT	150516	PASS	0	none	0	0	0	1e-6
chr10-005861897-CTTTTTTTTTTTT-CTTTTT	chr10	5861897	CTTTTTTTTTTTT	CTTTTT	150516	PASS	0	none	3.6999999999999985e-5	0	0	3.6999999999999985e-5
chr10-005861897-CTTTTTTTTTTTT-CTTTTTT	chr10	5861897	CTTTTTTTTTTTT	CTTTTTT	150516	PASS	0	none	5.2999999999999994e-5	0	0	5.2999999999999994e-5
chr10-005861897-CTTTTTTTTTTTT-CTTTTTTT	chr10	5861897	CTTTTTTTTTTTT	CTTTTTTT	150516	PASS	0	none	8.9e-5	0	0	8.9e-5
chr10-005861897-CTTTTTTTTTTTT-CTTTTTTTT	chr10	5861897	CTTTTTTTTTTTT	CTTTTTTTT	150516	PASS	0	none	2.720000000000003e-4	0	0	2.720000000000003e-4
chr10-005861897-CTTTTTTTTTTTT-CTTTTTTTTT	chr10	5861897	CTTTTTTTTTTTT	CTTTTTTTTT	150516	PASS	0	none	4.03e-4	0	0	4.03e-4
chr10-005861897-CTTTTTTTTTTTT-CTTTTTTTTTT	chr10	5861897	CTTTTTTTTTTTT	CTTTTTTTTTT	150516	PASS	0	none	4.03e-4	0	0	4.03e-4
chr10-005861897-CTTTTTTTTTTTT-CTTTTTTTTTTT	chr10	5861897	CTTTTTTTTTTTT	CTTTTTTTTTTT	150516	PASS	0	none	0.00151599999999999	0	0	0.00151599999999999
chr10-005861897-CTTTTTTTTTTTT-CTTTTTTTTTTTTT	chr10	5861897	CTTTTTTTTTTTT	CTTTTTTTTTTTTT	150516	PASS	0	none	0.00173699999999999	0	0	0.00173699999999999
chr10-005861897-CTTTTTTTTTTTT-CTTTTTTTTTTTTTT	chr10	5861897	CTTTTTTTTTTTT	CTTTTTTTTTTTTTT	150516	PASS	0	none	6.080000000000004e-4	0	0	6.080000000000004e-4
chr10-005861897-CTTTTTTTTTTTT-CTTTTTTTTTTTTTTT	chr10	5861897	CTTTTTTTTTTTT	CTTTTTTTTTTTTTTT	150516	PASS	0	none	0	0	0	1e-6
chr10-005861897-CTTTTTTTTTTTT-TTTTTTTTTTTTT	chr10	5861897	CTTTTTTTTTTTT	TTTTTTTTTTTTT	150516	PASS	0	none	9e-6	0	0	9e-6
chr10-005861904-T-*	chr10	5861904	T	*	170	PASS	0	none	0.05561100000000001	0	0	0.05561100000000001
chr10-005861904-T-G	chr10	5861904	T	G	170	PASS	0	none	9e-6	0	0	9e-6
chr10-005861906-TTTTTTTTTTTTTGGAGACG-*	chr10	5861906	TTTTTTTTTTTTTGGAGACG	*	338.97	PASS	0	none	0.055478	0	0	0.055478
chr10-005861906-TTTTTTTTTTTTTGGAGACG-T	chr10	5861906	TTTTTTTTTTTTTGGAGACG	T	338.97	PASS	0	none	2.2000000000000003e-5	0	0	2.2000000000000003e-5
chr10-005861908-TTTTTTTTTTTG-*	chr10	5861908	TTTTTTTTTTTG	*	328.97	VQSRTrancheINDEL95.00to96.00	0	none	0.05494500000000001	0	0	0.05494500000000001
chr10-005861908-TTTTTTTTTTTG-T	chr10	5861908	TTTTTTTTTTTG	T	328.97	VQSRTrancheINDEL95.00to96.00	0	none	5.2999999999999994e-5	0	0	5.2999999999999994e-5
chr10-005877984-C-T	chr10	5877984	C	T	9912127	PASS	0.90374	amr	0.8166030000000004	113	132	0.90374
chr10-005878158-T-*	chr10	5878158	T	*	24319976	PASS	0	none	0	0	134	1e-6
chr10-005878158-T-C	chr10	5878158	T	C	24319976	PASS	0.90945	amr	0.8413530000000007	114	134	0.90945
chr10-005878281-T-C	chr10	5878281	T	C	388279	PASS	0.20227	afr	0.01677499999999999	1	134	0.20227
chr10-005878307-A-C	chr10	5878307	A	C	1175	PASS	9.791e-5	afr	9e-6	1	134	9.791e-5
chr10-005880175-TAAAAAAAAAAAAAAAAAA-T	chr10	5880175	TAAAAAAAAAAAAAAAAAA	T	2707557.97	VQSRTrancheINDEL99.00to99.50	0.0016256	amr	0	0	4	0.0016256
chr10-005880175-TAAAAAAAAAAAAAAAAAA-TAAA	chr10	5880175	TAAAAAAAAAAAAAAAAAA	TAAA	2707557.97	VQSRTrancheINDEL99.00to99.50	0	none	0	0	4	1e-6
chr10-005880175-TAAAAAAAAAAAAAAAAAA-TAAAA	chr10	5880175	TAAAAAAAAAAAAAAAAAA	TAAAA	2707557.97	VQSRTrancheINDEL99.00to99.50	0	none	1.47e-4	0	4	1.47e-4
chr10-005880175-TAAAAAAAAAAAAAAAAAA-TAAAAA	chr10	5880175	TAAAAAAAAAAAAAAAAAA	TAAAAA	2707557.97	VQSRTrancheINDEL99.00to99.50	0	none	3.3700000000000044e-4	0	4	3.3700000000000044e-4
chr10-005880175-TAAAAAAAAAAAAAAAAAA-TAAAAAA	chr10	5880175	TAAAAAAAAAAAAAAAAAA	TAAAAAA	2707557.97	VQSRTrancheINDEL99.00to99.50	0	none	4.03e-4	0	4	4.03e-4
chr10-005880175-TAAAAAAAAAAAAAAAAAA-TAAAAAAA	chr10	5880175	TAAAAAAAAAAAAAAAAAA	TAAAAAAA	2707557.97	VQSRTrancheINDEL99.00to99.50	0	none	0.002356	0	4	0.002356
chr10-005880175-TAAAAAAAAAAAAAAAAAA-TAAAAAAAA	chr10	5880175	TAAAAAAAAAAAAAAAAAA	TAAAAAAAA	2707557.97	VQSRTrancheINDEL99.00to99.50	0	none	0.00786999999999998	0	4	0.00786999999999998
chr10-005880175-TAAAAAAAAAAAAAAAAAA-TAAAAAAAAA	chr10	5880175	TAAAAAAAAAAAAAAAAAA	TAAAAAAAAA	2707557.97	VQSRTrancheINDEL99.00to99.50	0	none	0.02266400000000001	0	4	0.02266400000000001
chr10-005880175-TAAAAAAAAAAAAAAAAAA-TAAAAAAAAAA	chr10	5880175	TAAAAAAAAAAAAAAAAAA	TAAAAAAAAAA	2707557.97	VQSRTrancheINDEL99.00to99.50	0	none	0.05535100000000001	0	4	0.05535100000000001
chr10-005880175-TAAAAAAAAAAAAAAAAAA-TAAAAAAAAAAA	chr10	5880175	TAAAAAAAAAAAAAAAAAA	TAAAAAAAAAAA	2707557.97	VQSRTrancheINDEL99.00to99.50	0	none	0.119656	1	4	0.119656
chr10-005880175-TAAAAAAAAAAAAAAAAAA-TAAAAAAAAAAAA	chr10	5880175	TAAAAAAAAAAAAAAAAAA	TAAAAAAAAAAAA	2707557.97	VQSRTrancheINDEL99.00to99.50	0	none	0.17769700000000002	1	4	0.17769700000000002
chr10-005880175-TAAAAAAAAAAAAAAAAAA-TAAAAAAAAAAAAA	chr10	5880175	TAAAAAAAAAAAAAAAAAA	TAAAAAAAAAAAAA	2707557.97	VQSRTrancheINDEL99.00to99.50	0	none	0.12804200000000002	0	4	0.12804200000000002
chr10-005880175-TAAAAAAAAAAAAAAAAAA-TAAAAAAAAAAAAAA	chr10	5880175	TAAAAAAAAAAAAAAAAAA	TAAAAAAAAAAAAAA	2707557.97	VQSRTrancheINDEL99.00to99.50	0	none	0.049148	0	4	0.049148
chr10-005880175-TAAAAAAAAAAAAAAAAAA-TAAAAAAAAAAAAAAA	chr10	5880175	TAAAAAAAAAAAAAAAAAA	TAAAAAAAAAAAAAAA	2707557.97	VQSRTrancheINDEL99.00to99.50	0	none	0.017662	0	4	0.017662
chr10-005880175-TAAAAAAAAAAAAAAAAAA-TAAAAAAAAAAAAAAAA	chr10	5880175	TAAAAAAAAAAAAAAAAAA	TAAAAAAAAAAAAAAAA	2707557.97	VQSRTrancheINDEL99.00to99.50	0	none	0.01004899999999998	0	4	0.01004899999999998
chr10-005880175-TAAAAAAAAAAAAAAAAAA-TAAAAAAAAAAAAAAAAA	chr10	5880175	TAAAAAAAAAAAAAAAAAA	TAAAAAAAAAAAAAAAAA	2707557.97	VQSRTrancheINDEL99.00to99.50	0	none	0.010492	0	4	0.010492
chr10-005880175-TAAAAAAAAAAAAAAAAAA-TAAAAAAAAAAAAAAAAAAA	chr10	5880175	TAAAAAAAAAAAAAAAAAA	TAAAAAAAAAAAAAAAAAAA	2707557.97	VQSRTrancheINDEL99.00to99.50	0	none	0.00173699999999999	0	4	0.00173699999999999
chr10-005880175-TAAAAAAAAAAAAAAAAAA-TAAAAAAAAAAAAAAAAAAAA	chr10	5880175	TAAAAAAAAAAAAAAAAAA	TAAAAAAAAAAAAAAAAAAAA	2707557.97	VQSRTrancheINDEL99.00to99.50	0	none	1.47e-4	0	4	1.47e-4
chr10-005880175-TAAAAAAAAAAAAAAAAAA-TAAAAAAAAAAAAAAAAAAAAA	chr10	5880175	TAAAAAAAAAAAAAAAAAA	TAAAAAAAAAAAAAAAAAAAAA	2707557.97	VQSRTrancheINDEL99.00to99.50	0	none	1.87e-4	0	4	1.87e-4
chr10-005880175-TAAAAAAAAAAAAAAAAAA-TAAAAAAAAAAAAAAAAAAAAAA	chr10	5880175	TAAAAAAAAAAAAAAAAAA	TAAAAAAAAAAAAAAAAAAAAAA	2707557.97	VQSRTrancheINDEL99.00to99.50	0	none	0	0	4	1e-6
chr10-005880204-AGGAAGAATATT-*	chr10	5880204	AGGAAGAATATT	*	4689	VQSRTrancheINDEL99.50to99.90	0	none	0.00144499999999999	0	40	0.00144499999999999
chr10-005880204-AGGAAGAATATT-A	chr10	5880204	AGGAAGAATATT	A	4689	VQSRTrancheINDEL99.50to99.90	0	none	0	0	40	1e-6
chr10-005880204-AGGAAGAATATT-AAAGAATATT	chr10	5880204	AGGAAGAATATT	AAAGAATATT	4689	VQSRTrancheINDEL99.50to99.90	0	none	8.430000000000002e-4	0	40	8.430000000000002e-4
chr10-005880204-AGGAAGAATATT-AAATATT	chr10	5880204	AGGAAGAATATT	AAATATT	4689	VQSRTrancheINDEL99.50to99.90	0	none	1.6699999999999994e-4	0	40	1.6699999999999994e-4
chr10-005880204-AGGAAGAATATT-AAATGGAAGAATATT	chr10	5880204	AGGAAGAATATT	AAATGGAAGAATATT	4689	VQSRTrancheINDEL99.50to99.90	0	none	0	0	40	1e-6
chr10-005880204-AGGAAGAATATT-AATT	chr10	5880204	AGGAAGAATATT	AATT	4689	VQSRTrancheINDEL99.50to99.90	0	none	5.2999999999999994e-5	0	40	5.2999999999999994e-5
chr10-005880204-AGGAAGAATATT-AGAAGAATATT	chr10	5880204	AGGAAGAATATT	AGAAGAATATT	4689	VQSRTrancheINDEL99.50to99.90	0	none	6.999999999999998e-5	0	40	6.999999999999998e-5
chr10-005880204-AGGAAGAATATT-GGGAAGAATATT	chr10	5880204	AGGAAGAATATT	GGGAAGAATATT	4689	VQSRTrancheINDEL99.50to99.90	0	none	5.2999999999999994e-5	0	40	5.2999999999999994e-5
chr10-005880204-AGGAAGAATATT-TGGAAGAATATT	chr10	5880204	AGGAAGAATATT	TGGAAGAATATT	4689	VQSRTrancheINDEL99.50to99.90	0	none	9.380000000000004e-4	0	40	9.380000000000004e-4
chr10-005880209-G-*	chr10	5880209	G	*	27224	VQSRTrancheSNP99.80to99.90	0	none	7.720000000000003e-4	0	54	7.720000000000003e-4
chr10-005880209-G-A	chr10	5880209	G	A	27224	VQSRTrancheSNP99.80to99.90	0.022491	sas	0.00961999999999999	0	54	0.022491
chr10-005880209-G-C	chr10	5880209	G	C	27224	VQSRTrancheSNP99.80to99.90	0	none	9e-6	0	54	9e-6
chr10-005880209-G-T	chr10	5880209	G	T	27224	VQSRTrancheSNP99.80to99.90	0.010925	nfe	0.004177	0	54	0.010925
chr10-005880223-T-*	chr10	5880223	T	*	4947667	PASS	0	none	0	0	98	1e-6
chr10-005880223-T-A	chr10	5880223	T	A	4947667	PASS	0.91288	amr	0.7927390000000002	83	98	0.91288
chr10-005880240-G-A	chr10	5880240	G	A	894	VQSRTrancheSNP99.80to99.90	6.363e-5	amr	3.3700000000000044e-4	0	64	3.3700000000000044e-4
chr10-005880240-G-C	chr10	5880240	G	C	894	VQSRTrancheSNP99.80to99.90	0	none	0	0	64	1e-6
chr10-005880240-G-T	chr10	5880240	G	T	894	VQSRTrancheSNP99.80to99.90	2.4651e-4	nfe	4.04e-4	1	64	4.04e-4
chr10-005880292-C-A	chr10	5880292	C	A	2575	PASS	0	none	0	0	130	1e-6
chr10-005880292-C-T	chr10	5880292	C	T	2575	PASS	0.0019441	afr	1.27e-4	1	130	0.0019441
chr10-005882645-G-A	chr10	5882645	G	A	14564	PASS	0.010171	nfe	0.004069	0	0	0.010171
chr10-005882645-G-C	chr10	5882645	G	C	14564	PASS	0	none	0	0	0	1e-6
chr10-005882737-G-A	chr10	5882737	G	A	4011706	PASS	0.87824	amr	0.7536880000000007	60	70	0.87824
chr10-005882737-G-C	chr10	5882737	G	C	4011706	PASS	0	none	9e-6	0	70	9e-6
chr10-005882794-G-A	chr10	5882794	G	A	98561	PASS	0.15742	afr	0.01335599999999999	1	130	0.15742
chr10-005882979-C-G	chr10	5882979	C	G	16712925	PASS	0.9203	amr	0.8589080000000006	115	134	0.9203
chr10-005883066-G-A	chr10	5883066	G	A	438040	PASS	0.021481	nfe	0.01635400000000001	3	134	0.021481
chr10-005883818-G-A	chr10	5883818	G	A	35913	PASS	0.0065837	amr	0.002866	1	130	0.0065837
chr10-005883908-A-G	chr10	5883908	A	G	1765	PASS	2.055e-5	nfe	3.6999999999999985e-5	1	134	3.6999999999999985e-5
chr10-005884008-C-A	chr10	5884008	C	A	28838455	PASS	0.94791	eas	0.8931530000000005	118	134	0.94791
chr10-005884071-T-C	chr10	5884071	T	C	847983	PASS	0.12056	eas	0.03482	4	134	0.12056
chr10-005884116-A-C	chr10	5884116	A	C	15119797	PASS	0.57555	afr	0.4766079999999994	60	134	0.57555
chr10-005884117-T-C	chr10	5884117	T	C	15121448	PASS	0.57573	afr	0.4766079999999994	60	134	0.57573
chr10-005884168-G-A	chr10	5884168	G	A	7180943	PASS	0.55572	afr	0.47493099999999944	60	134	0.55572
chr10-005884191-A-G	chr10	5884191	A	G	6779567	PASS	0.56744000000000006	afr	0.47525699999999943	58	132	0.56744000000000006
chr10-005885780-A-C	chr10	5885780	A	C	439994	PASS	0.13634	afr	0.02364400000000002	1	134	0.13634
chr10-005887708-CAGATGTTCTTATT-AAGATGTTCTTATT	chr10	5887708	CAGATGTTCTTATT	AAGATGTTCTTATT	18623	PASS	0	none	0	0	16	1e-6
chr10-005887708-CAGATGTTCTTATT-C	chr10	5887708	CAGATGTTCTTATT	C	18623	PASS	0	none	0	0	16	1e-6
chr10-005887708-CAGATGTTCTTATT-CACGAGATGTTCTTATT	chr10	5887708	CAGATGTTCTTATT	CACGAGATGTTCTTATT	18623	PASS	0	none	0	0	16	1e-6
chr10-005887708-CAGATGTTCTTATT-CATGTTCTTATT	chr10	5887708	CAGATGTTCTTATT	CATGTTCTTATT	18623	PASS	0	none	0	0	16	1e-6
chr10-005887708-CAGATGTTCTTATT-CCCAAGATGTTCTTATT	chr10	5887708	CAGATGTTCTTATT	CCCAAGATGTTCTTATT	18623	PASS	0	none	9e-6	0	16	9e-6
chr10-005887708-CAGATGTTCTTATT-CCCCCCCCCCCCCCCCCCCCCCCCCCCCCCCCCCCCCCGAGATGTTCTTATT	chr10	5887708	CAGATGTTCTTATT	CCCCCCCCCCCCCCCCCCCCCCCCCCCCCCCCCCCCCCGAGATGTTCTTATT	18623	PASS	0	none	9e-6	0	16	9e-6
chr10-005887708-CAGATGTTCTTATT-CCCCCCCCCCCCCCCCCCCCCCCGAGATGTTCTTATT	chr10	5887708	CAGATGTTCTTATT	CCCCCCCCCCCCCCCCCCCCCCCGAGATGTTCTTATT	18623	PASS	0	none	0	0	16	1e-6
chr10-005887708-CAGATGTTCTTATT-CCCCCCCCCCCCCCCCCCGAGATGTTCTTATT	chr10	5887708	CAGATGTTCTTATT	CCCCCCCCCCCCCCCCCCGAGATGTTCTTATT	18623	PASS	0	none	9e-6	0	16	9e-6
chr10-005887708-CAGATGTTCTTATT-CCCCCCCCCCCCCCCGAGATGTTCTTATT	chr10	5887708	CAGATGTTCTTATT	CCCCCCCCCCCCCCCGAGATGTTCTTATT	18623	PASS	0	none	0	0	16	1e-6
chr10-005887708-CAGATGTTCTTATT-CCCCCCCCCCCCCCGAGATGTTCTTATT	chr10	5887708	CAGATGTTCTTATT	CCCCCCCCCCCCCCGAGATGTTCTTATT	18623	PASS	0	none	0	0	16	1e-6
chr10-005887708-CAGATGTTCTTATT-CCCCCCCCCCCCCGAGATGTTCTTATT	chr10	5887708	CAGATGTTCTTATT	CCCCCCCCCCCCCGAGATGTTCTTATT	18623	PASS	0	none	9e-6	0	16	9e-6
chr10-005887708-CAGATGTTCTTATT-CCCCCCCCCCCCGAGATGTTCTTATT	chr10	5887708	CAGATGTTCTTATT	CCCCCCCCCCCCGAGATGTTCTTATT	18623	PASS	0	none	6.999999999999998e-5	0	16	6.999999999999998e-5
chr10-005887708-CAGATGTTCTTATT-CCCCCCCCCCCGAGATGTTCTTATT	chr10	5887708	CAGATGTTCTTATT	CCCCCCCCCCCGAGATGTTCTTATT	18623	PASS	0	none	3.6999999999999985e-5	0	16	3.6999999999999985e-5
chr10-005887708-CAGATGTTCTTATT-CCCCCCCCCCGAGATGTTCTTATT	chr10	5887708	CAGATGTTCTTATT	CCCCCCCCCCGAGATGTTCTTATT	18623	PASS	0	none	3.6999999999999985e-5	0	16	3.6999999999999985e-5
chr10-005887708-CAGATGTTCTTATT-CCCCCCCCCGAGATGTTCTTATT	chr10	5887708	CAGATGTTCTTATT	CCCCCCCCCGAGATGTTCTTATT	18623	PASS	0	none	5.2999999999999994e-5	0	16	5.2999999999999994e-5
chr10-005887708-CAGATGTTCTTATT-CCCCCCCCGAGATGTTCTTATT	chr10	5887708	CAGATGTTCTTATT	CCCCCCCCGAGATGTTCTTATT	18623	PASS	0	none	5.2999999999999994e-5	0	16	5.2999999999999994e-5
chr10-005887708-CAGATGTTCTTATT-CCCCCCCGAGATGTTCTTATT	chr10	5887708	CAGATGTTCTTATT	CCCCCCCGAGATGTTCTTATT	18623	PASS	0	none	6.999999999999998e-5	0	16	6.999999999999998e-5
chr10-005887708-CAGATGTTCTTATT-CCCCCGAGATGTTCTTATT	chr10	5887708	CAGATGTTCTTATT	CCCCCGAGATGTTCTTATT	18623	PASS	0	none	9e-6	0	16	9e-6
chr10-005887708-CAGATGTTCTTATT-CCCCGAGATGTTCTTATT	chr10	5887708	CAGATGTTCTTATT	CCCCGAGATGTTCTTATT	18623	PASS	0	none	6.999999999999998e-5	0	16	6.999999999999998e-5
chr10-005887708-CAGATGTTCTTATT-CCCCTAGATGTTCTTATT	chr10	5887708	CAGATGTTCTTATT	CCCCTAGATGTTCTTATT	18623	PASS	0	none	0	0	16	1e-6
chr10-005887708-CAGATGTTCTTATT-CCCGAGATGTTCTTATT	chr10	5887708	CAGATGTTCTTATT	CCCGAGATGTTCTTATT	18623	PASS	0	none	6.999999999999998e-5	0	16	6.999999999999998e-5
chr10-005887708-CAGATGTTCTTATT-CCGAGATGTTCTTATT	chr10	5887708	CAGATGTTCTTATT	CCGAGATGTTCTTATT	18623	PASS	0	none	9e-6	0	16	9e-6
chr10-005887708-CAGATGTTCTTATT-CTGTTCTTATT	chr10	5887708	CAGATGTTCTTATT	CTGTTCTTATT	18623	PASS	0	none	9e-6	0	16	9e-6
chr10-005887708-CAGATGTTCTTATT-GAGATGTTCTTATT	chr10	5887708	CAGATGTTCTTATT	GAGATGTTCTTATT	18623	PASS	0	none	0.003185	0	16	0.003185
chr10-005887708-CAGATGTTCTTATT-TAGATGTTCTTATT	chr10	5887708	CAGATGTTCTTATT	TAGATGTTCTTATT	18623	PASS	0	none	1.27e-4	0	16	1.27e-4
chr10-005887748-C-T	chr10	5887748	C	T	62423	PASS	0.024374	mid	0.00950799999999999	1	20	0.024374
chr10-005887820-G-A	chr10	5887820	G	A	672929	PASS	0.03124	nfe	0.02417200000000001	7	132	0.03124
chr10-005887831-G-GAGCT	chr10	5887831	G	GAGCT	258694.97	PASS	0.010383	nfe	0.005673	1	134	0.010383
chr10-005887999-G-A	chr10	5887999	G	A	1284988	PASS	0	none	0	0	134	1e-6
chr10-005887999-G-C	chr10	5887999	G	C	1284988	PASS	0.10467	eas	0.032852	4	134	0.10467
chr10-005888997-T-C	chr10	5888997	T	C	407297	PASS	0.051602	sas	0.024783	3	134	0.051602
chr10-005889267-C-G	chr10	5889267	C	G	657335	PASS	0	none	0	0	134	1e-6
chr10-005889267-C-T	chr10	5889267	C	T	657335	PASS	0.097773	eas	0.03210800000000002	4	134	0.097773
chr10-005890224-C-A	chr10	5890224	C	A	2027266	PASS	0.84586	eas	0.158704	0	0	0.84586
chr10-005890224-C-G	chr10	5890224	C	G	2027266	PASS	0	none	9e-6	0	0	9e-6
chr10-005890237-C-A	chr10	5890237	C	A	144144	PASS	0.049102	nfe	0.00874999999999999	0	0	0.049102
chr10-005890425-CG-C	chr10	5890425	CG	C	944	VQSRTrancheINDEL95.00to96.00	2.284e-5	nfe	2.2000000000000003e-5	0	4	2.284e-5
chr10-005890425-CG-TG	chr10	5890425	CG	TG	944	VQSRTrancheINDEL95.00to96.00	0	none	9e-6	0	4	9e-6
chr10-005890431-G-T	chr10	5890431	G	T	134821	PASS	0.098266	eas	0.01080399999999998	0	4	0.098266
chr10-005894462-C-G	chr10	5894462	C	G	11333024	PASS	0.36586	mid	0.32206399999999935	45	134	0.36586
chr10-005895131-A-G	chr10	5895131	A	G	56964	PASS	0.0027249	mid	0.002716	1	134	0.0027249
chr10-005895294-G-A	chr10	5895294	G	A	378041	PASS	0.11651	eas	0.03891600000000002	4	130	0.11651
chr10-005902893-C-A	chr10	5902893	C	A	31965	PASS	0	none	0	0	134	1e-6
chr10-005902893-C-T	chr10	5902893	C	T	31965	PASS	0.028846	eas	0.004212	1	134	0.028846
chr10-005902919-G-A	chr10	5902919	G	A	243743	PASS	0.056129	mid	0.03056700000000002	7	134	0.056129
chr10-005903214-A-AGT	chr10	5903214	A	AGT	111374.97	PASS	0.013527	nfe	0.007509	2	134	0.013527
chr10-005906389-G-A	chr10	5906389	G	A	108774	PASS	0.002771	nfe	0.00166899999999999	1	134	0.002771
chr10-005906643-G-A	chr10	5906643	G	A	104859	PASS	0.0074853	nfe	0.003144	2	134	0.0074853
chr10-005906675-C-T	chr10	5906675	C	T	8250098	PASS	0.34278	mid	0.30450799999999933	45	134	0.34278
chr10-005906694-C-T	chr10	5906694	C	T	793079	PASS	0.10414	eas	0.03242700000000002	4	134	0.10414
chr10-005908774-T-G	chr10	5908774	T	G	108	PASS	4.489e-5	eas	2.09e-4	0	116	2.09e-4
chr10-005908781-AT-A	chr10	5908781	AT	A	21921	PASS	0.014287	eas	0.002065	0	124	0.014287
chr10-005908781-AT-ATT	chr10	5908781	AT	ATT	21921	PASS	0	none	4.950000000000003e-4	0	124	4.950000000000003e-4
chr10-005908781-AT-ATTT	chr10	5908781	AT	ATTT	21921	PASS	0	none	0	0	124	1e-6
chr10-005908781-AT-TT	chr10	5908781	AT	TT	21921	PASS	0	none	9e-6	0	124	9e-6
chr10-005908808-A-G	chr10	5908808	A	G	13060991	PASS	0.95542	afr	0.8872200000000002	117	134	0.95542
chr10-005909062-T-C	chr10	5909062	T	C	14521549	PASS	0.7176	eas	0.362808	55	134	0.7176
chr10-005909146-G-A	chr10	5909146	G	A	788	PASS	1.94e-6	nfe	0	1	134	1.94e-6
chr10-005909600-A-G	chr10	5909600	A	G	1539168	PASS	0.73294	eas	0.30378399999999933	48	102	0.73294
chr10-005909600-A-T	chr10	5909600	A	T	1539168	PASS	0	none	9e-6	0	102	9e-6
chr10-005910891-C-T	chr10	5910891	C	T	5275703	PASS	0.33673	mid	0.3041289999999993	45	134	0.33673
chr10-005911185-A-ACCCAAC	chr10	5911185	A	ACCCAAC	589957	PASS	0	none	9e-6	0	134	9e-6
chr10-005911185-A-G	chr10	5911185	A	G	589957	PASS	0.11924	eas	0.04089200000000001	4	134	0.11924
chr10-005913637-G-*	chr10	5913637	G	*	1773	PASS	0	none	0	0	134	1e-6
chr10-005913637-G-C	chr10	5913637	G	C	1773	PASS	3.3902e-4	nfe	7.099999999999998e-5	1	134	3.3902e-4
chr10-005914173-T-G	chr10	5914173	T	G	837	PASS	3e-7	nfe	0	1	134	1e-6
chr10-005914412-A-G	chr10	5914412	A	G	94523	PASS	0.011244	nfe	0.006602	1	134	0.011244
chr10-005915307-C-T	chr10	5915307	C	T	4277174	PASS	0.3333	nfe	0.28441699999999986	45	134	0.3333
chr10-005915338-T-C	chr10	5915338	T	C	1021604	PASS	0.23321	afr	0.061136	5	134	0.23321
chr10-005915389-C-T	chr10	5915389	C	T	2225956	PASS	0.11596	mid	0.09445100000000002	10	134	0.11596
chr10-005915639-C-T	chr10	5915639	C	T	1852002	PASS	0.11075	mid	0.09431600000000002	10	134	0.11075
chr10-005916019-A-G	chr10	5916019	A	G	963106	PASS	0.10259	mid	0.076422	11	132	0.10259
chr10-005916109-A-G	chr10	5916109	A	G	7986922	PASS	0.72444	eas	0.35929499999999986	54	134	0.72444
chr10-005916504-CAG-*	chr10	5916504	CAG	*	1021	VQSRTrancheINDEL99.50to99.90	0	none	6.330000000000003e-4	0	122	6.330000000000003e-4
chr10-005916504-CAG-AAG	chr10	5916504	CAG	AAG	1021	VQSRTrancheINDEL99.50to99.90	0	none	9e-6	0	122	9e-6
chr10-005916504-CAG-C	chr10	5916504	CAG	C	1021	VQSRTrancheINDEL99.50to99.90	2.13e-6	nfe	2.5100000000000014e-4	0	122	2.5100000000000014e-4
chr10-005916505-A-*	chr10	5916505	A	*	68	PASS	0	none	9.849999999999991e-4	0	22	9.849999999999991e-4
chr10-005916505-A-G	chr10	5916505	A	G	68	PASS	0	none	0	0	22	1e-6
chr10-005916505-A-T	chr10	5916505	A	T	68	PASS	1.11e-6	nfe	9e-6	0	22	9e-6
chr10-005916521-ATCTGAGGATGGGGAAACAGGGGAAGTGTTAGGGG-*	chr10	5916521	ATCTGAGGATGGGGAAACAGGGGAAGTGTTAGGGG	*	322026	VQSRTrancheINDEL99.50to99.90	0	none	6.090000000000004e-4	0	78	6.090000000000004e-4
chr10-005916521-ATCTGAGGATGGGGAAACAGGGGAAGTGTTAGGGG-A	chr10	5916521	ATCTGAGGATGGGGAAACAGGGGAAGTGTTAGGGG	A	322026	VQSRTrancheINDEL99.50to99.90	0.019829	sas	0.04882000000000001	1	78	0.04882000000000001
chr10-005916521-ATCTGAGGATGGGGAAACAGGGGAAGTGTTAGGGG-GTCTGAGGATGGGGAAACAGGGGAAGTGTTAGGGG	chr10	5916521	ATCTGAGGATGGGGAAACAGGGGAAGTGTTAGGGG	GTCTGAGGATGGGGAAACAGGGGAAGTGTTAGGGG	322026	VQSRTrancheINDEL99.50to99.90	0	none	5.170000000000002e-4	0	78	5.170000000000002e-4
chr10-005916534-GA-*	chr10	5916534	GA	*	94	VQSRTrancheINDEL95.00to96.00	0	none	0.049633	1	68	0.049633
chr10-005916534-GA-CA	chr10	5916534	GA	CA	94	VQSRTrancheINDEL95.00to96.00	0	none	3.6999999999999985e-5	0	68	3.6999999999999985e-5
chr10-005916534-GA-G	chr10	5916534	GA	G	94	VQSRTrancheINDEL95.00to96.00	0	none	0	0	68	1e-6
chr10-005916535-A-*	chr10	5916535	A	*	2057	VQSRTrancheINDEL99.00to99.50	0	none	0.049662	1	70	0.049662
chr10-005916535-A-AACCAGGGGAAGTGTTAGGGGTCTGAGGATGGGGAAACGGGAAATGTTAGGGATCTGAGGATGGGGAAATGGGAAGTGTTAGGGATCTGAGGATGGGGGATCAGGGGAAGTGTTAGGGATCTGAGGATGGGGG	chr10	5916535	A	AACCAGGGGAAGTGTTAGGGGTCTGAGGATGGGGAAACGGGAAATGTTAGGGATCTGAGGATGGGGAAATGGGAAGTGTTAGGGATCTGAGGATGGGGGATCAGGGGAAGTGTTAGGGATCTGAGGATGGGGG	2057	VQSRTrancheINDEL99.00to99.50	0	none	0	0	70	1e-6
chr10-005916535-A-G	chr10	5916535	A	G	2057	VQSRTrancheINDEL99.00to99.50	1.5171e-4	eas	2.08e-4	0	70	2.08e-4
chr10-005916536-A-*	chr10	5916536	A	*	311	VQSRTrancheSNP99.95to100.00	0	none	0.04889500000000001	1	92	0.04889500000000001
chr10-005916536-A-G	chr10	5916536	A	G	311	VQSRTrancheSNP99.95to100.00	1.2794e-4	nfe	0	0	92	1.2794e-4
chr10-005916538-CAGGGGAAGTGTTAGGGGTCTGAGGATGGGGAAACAG-*	chr10	5916538	CAGGGGAAGTGTTAGGGGTCTGAGGATGGGGAAACAG	*	39510.97	PASS	0	none	0.04886000000000001	1	86	0.04886000000000001
chr10-005916538-CAGGGGAAGTGTTAGGGGTCTGAGGATGGGGAAACAG-C	chr10	5916538	CAGGGGAAGTGTTAGGGGTCTGAGGATGGGGAAACAG	C	39510.97	PASS	0	none	3.6999999999999985e-5	0	86	3.6999999999999985e-5
chr10-005916538-CAGGGGAAGTGTTAGGGGTCTGAGGATGGGGAAACAG-CGGGAAGTGTTAGGGGTCTGAGGATGGGGAAACAG	chr10	5916538	CAGGGGAAGTGTTAGGGGTCTGAGGATGGGGAAACAG	CGGGAAGTGTTAGGGGTCTGAGGATGGGGAAACAG	39510.97	PASS	0	none	0.00161799999999999	0	86	0.00161799999999999
chr10-005916539-A-*	chr10	5916539	A	*	32	VQSRTrancheSNP99.90to99.95	0	none	0.05070600000000001	1	32	0.05070600000000001
chr10-005916539-A-T	chr10	5916539	A	T	32	VQSRTrancheSNP99.90to99.95	1.312e-5	nfe	3.6999999999999985e-5	0	32	3.6999999999999985e-5
chr10-005916540-G-*	chr10	5916540	G	*	420.97	VQSRTrancheINDEL95.00to96.00	0	none	0.05081100000000001	1	108	0.05081100000000001
chr10-005916540-G-GGGGAAGTGTTAGGGGTCTGAGGATGGGGAAACAGGGGAAGTGTTAGGGATCTGAGGATGGGGAAAC	chr10	5916540	G	GGGGAAGTGTTAGGGGTCTGAGGATGGGGAAACAGGGGAAGTGTTAGGGATCTGAGGATGGGGAAAC	420.97	VQSRTrancheINDEL95.00to96.00	0	none	0	0	108	1e-6
chr10-005916545-A-*	chr10	5916545	A	*	463	VQSRTrancheSNP99.95to100.00	0	none	0.04878800000000001	1	44	0.04878800000000001
chr10-005916545-A-T	chr10	5916545	A	T	463	VQSRTrancheSNP99.95to100.00	0	none	0	0	44	1e-6
chr10-005916547-T-*	chr10	5916547	T	*	373	PASS	0	none	0.04887300000000001	1	108	0.04887300000000001
chr10-005916547-T-G	chr10	5916547	T	G	373	PASS	0	none	0	0	108	1e-6
chr10-005916554-G-*	chr10	5916554	G	*	5339.97	PASS	0	none	0.04889500000000001	1	104	0.04889500000000001
chr10-005916554-G-GATCT	chr10	5916554	G	GATCT	5339.97	PASS	8.8967e-4	afr	6.570000000000002e-4	0	104	8.8967e-4
chr10-005916555-G-*	chr10	5916555	G	*	29364	PASS	0	none	0.04882600000000001	1	34	0.04882600000000001
chr10-005916555-G-A	chr10	5916555	G	A	29364	PASS	0.019098	eas	0.002609	0	34	0.019098
chr10-005916555-G-GAGGATGGGGGAACAGGGGAAGTGTTAGGGA	chr10	5916555	G	GAGGATGGGGGAACAGGGGAAGTGTTAGGGA	29364	PASS	0.0015507	afr	5.630000000000005e-4	0	34	0.0015507
chr10-005916555-G-GAGGATGGGGGAACAGGGGAAGTGTTAGGGATCTGAGGATGGGGGAACAGGGGAAGTGTTAGGGA	chr10	5916555	G	GAGGATGGGGGAACAGGGGAAGTGTTAGGGATCTGAGGATGGGGGAACAGGGGAAGTGTTAGGGA	29364	PASS	1.3384e-4	eas	3.6999999999999985e-5	0	34	1.3384e-4
chr10-005916555-G-T	chr10	5916555	G	T	29364	PASS	4.102e-5	nfe	2.2000000000000003e-5	0	34	4.102e-5
chr10-005916572-CAGGGGAAGTGTTAGGGGTCTGAGGATG-*	chr10	5916572	CAGGGGAAGTGTTAGGGGTCTGAGGATG	*	433223.97	VQSRTrancheINDEL99.50to99.90	0	none	1.0799999999999996e-4	0	98	1.0799999999999996e-4
chr10-005916572-CAGGGGAAGTGTTAGGGGTCTGAGGATG-C	chr10	5916572	CAGGGGAAGTGTTAGGGGTCTGAGGATG	C	433223.97	VQSRTrancheINDEL99.50to99.90	0.0466	sas	0.06227800000000001	4	98	0.06227800000000001
chr10-005916572-CAGGGGAAGTGTTAGGGGTCTGAGGATG-CGGGAAGTGTTAGGGGTCTGAGGATG	chr10	5916572	CAGGGGAAGTGTTAGGGGTCTGAGGATG	CGGGAAGTGTTAGGGGTCTGAGGATG	433223.97	VQSRTrancheINDEL99.50to99.90	0	none	0.005694	0	98	0.005694
chr10-005916572-CAGGGGAAGTGTTAGGGGTCTGAGGATG-CGGGGAAGTGTTAGGGGTCTGAGGATG	chr10	5916572	CAGGGGAAGTGTTAGGGGTCTGAGGATG	CGGGGAAGTGTTAGGGGTCTGAGGATG	433223.97	VQSRTrancheINDEL99.50to99.90	0	none	9e-6	0	98	9e-6
chr10-005916573-AGGGGAAGTGTTAGGGGTCTGAGGATGGGGAAAC-*	chr10	5916573	AGGGGAAGTGTTAGGGGTCTGAGGATGGGGAAAC	*	706	VQSRTrancheINDEL96.00to97.00	0	none	0.068505	4	24	0.068505
chr10-005916573-AGGGGAAGTGTTAGGGGTCTGAGGATGGGGAAAC-A	chr10	5916573	AGGGGAAGTGTTAGGGGTCTGAGGATGGGGAAAC	A	706	VQSRTrancheINDEL96.00to97.00	0	none	0	0	24	1e-6
chr10-005916573-AGGGGAAGTGTTAGGGGTCTGAGGATGGGGAAAC-AGGAAAC	chr10	5916573	AGGGGAAGTGTTAGGGGTCTGAGGATGGGGAAAC	AGGAAAC	706	VQSRTrancheINDEL96.00to97.00	0	none	0	0	24	1e-6
chr10-005916573-AGGGGAAGTGTTAGGGGTCTGAGGATGGGGAAAC-GGGGGAAGTGTTAGGGGTCTGAGGATGGGGAAAC	chr10	5916573	AGGGGAAGTGTTAGGGGTCTGAGGATGGGGAAAC	GGGGGAAGTGTTAGGGGTCTGAGGATGGGGAAAC	706	VQSRTrancheINDEL96.00to97.00	0	none	0	0	24	1e-6
chr10-005916573-AGGGGAAGTGTTAGGGGTCTGAGGATGGGGAAAC-TGGGGAAGTGTTAGGGGTCTGAGGATGGGGAAAC	chr10	5916573	AGGGGAAGTGTTAGGGGTCTGAGGATGGGGAAAC	TGGGGAAGTGTTAGGGGTCTGAGGATGGGGAAAC	706	VQSRTrancheINDEL96.00to97.00	0	none	2.2000000000000003e-5	0	24	2.2000000000000003e-5
chr10-005916574-GGGGAAGTGTTAGGGGTCTGAGGATGGGGAAAC-*	chr10	5916574	GGGGAAGTGTTAGGGGTCTGAGGATGGGGAAAC	*	3892	VQSRTrancheINDEL99.50to99.90	0	none	0.068609	4	92	0.068609
chr10-005916574-GGGGAAGTGTTAGGGGTCTGAGGATGGGGAAAC-G	chr10	5916574	GGGGAAGTGTTAGGGGTCTGAGGATGGGGAAAC	G	3892	VQSRTrancheINDEL99.50to99.90	0	none	0	0	92	1e-6
chr10-005916574-GGGGAAGTGTTAGGGGTCTGAGGATGGGGAAAC-GGGGAAGTGTTAGGGATCTGAGGATGGGGAAACGGGAAGTGTTAGGGGTCTGAGGATGGGGAAAC	chr10	5916574	GGGGAAGTGTTAGGGGTCTGAGGATGGGGAAAC	GGGGAAGTGTTAGGGATCTGAGGATGGGGAAACGGGAAGTGTTAGGGGTCTGAGGATGGGGAAAC	3892	VQSRTrancheINDEL99.50to99.90	0	none	1.88e-4	0	92	1.88e-4
chr10-005916574-GGGGAAGTGTTAGGGGTCTGAGGATGGGGAAAC-TGGGAAGTGTTAGGGGTCTGAGGATGGGGAAAC	chr10	5916574	GGGGAAGTGTTAGGGGTCTGAGGATGGGGAAAC	TGGGAAGTGTTAGGGGTCTGAGGATGGGGAAAC	3892	VQSRTrancheINDEL99.50to99.90	0	none	2.2000000000000003e-5	0	92	2.2000000000000003e-5
chr10-005916580-G-*	chr10	5916580	G	*	31547	VQSRTrancheINDEL99.50to99.90	0	none	0.06237900000000001	4	92	0.06237900000000001
chr10-005916580-G-A	chr10	5916580	G	A	31547	VQSRTrancheINDEL99.50to99.90	0.0021641	sas	0.003723	0	92	0.003723
chr10-005916580-G-GTGTTAGGGGTCTGAGGATGGGGAAACGGGAAA	chr10	5916580	G	GTGTTAGGGGTCTGAGGATGGGGAAACGGGAAA	31547	VQSRTrancheINDEL99.50to99.90	0	none	2.2000000000000003e-5	0	92	2.2000000000000003e-5
chr10-005916585-A-*	chr10	5916585	A	*	385	PASS	0	none	0.06229100000000001	4	40	0.06229100000000001
chr10-005916585-A-C	chr10	5916585	A	C	385	PASS	0	none	9e-6	0	40	9e-6
chr10-005916585-A-T	chr10	5916585	A	T	385	PASS	0	none	0	0	40	1e-6
chr10-005916589-GTCTGAGGATGGGGAAACGGGAAGTGTTAGGGA-*	chr10	5916589	GTCTGAGGATGGGGAAACGGGAAGTGTTAGGGA	*	38843	VQSRTrancheINDEL99.50to99.90	0	none	0.06228400000000001	4	52	0.06228400000000001
chr10-005916589-GTCTGAGGATGGGGAAACGGGAAGTGTTAGGGA-ATCTGAGGATGGGGAAACGGGAAGTGTTAGGGA	chr10	5916589	GTCTGAGGATGGGGAAACGGGAAGTGTTAGGGA	ATCTGAGGATGGGGAAACGGGAAGTGTTAGGGA	38843	VQSRTrancheINDEL99.50to99.90	0	none	0.00479	0	52	0.00479
chr10-005916589-GTCTGAGGATGGGGAAACGGGAAGTGTTAGGGA-G	chr10	5916589	GTCTGAGGATGGGGAAACGGGAAGTGTTAGGGA	G	38843	VQSRTrancheINDEL99.50to99.90	1.0994e-4	amr	1.47e-4	0	52	1.47e-4
chr10-005916589-GTCTGAGGATGGGGAAACGGGAAGTGTTAGGGA-GTCTGAGGATGGGGAAACGGGAAATGTTAGGGATCTGAGGATGGGGAAACGGGAAGTGTTAGGGA	chr10	5916589	GTCTGAGGATGGGGAAACGGGAAGTGTTAGGGA	GTCTGAGGATGGGGAAACGGGAAATGTTAGGGATCTGAGGATGGGGAAACGGGAAGTGTTAGGGA	38843	VQSRTrancheINDEL99.50to99.90	0	none	2.2000000000000003e-5	0	52	2.2000000000000003e-5
chr10-005916592-T-*	chr10	5916592	T	*	38	VQSRTrancheSNP99.90to99.95	0	none	0.06261000000000001	4	114	0.06261000000000001
chr10-005916592-T-G	chr10	5916592	T	G	38	VQSRTrancheSNP99.90to99.95	0	none	0	0	114	1e-6
chr10-005916598-T-*	chr10	5916598	T	*	734	PASS	0	none	0.06254200000000001	4	74	0.06254200000000001
chr10-005916598-T-G	chr10	5916598	T	G	734	PASS	1.1699e-4	nfe	5.4e-4	0	74	5.4e-4
chr10-005916605-ACGGGAAG-*	chr10	5916605	ACGGGAAG	*	331826.97	VQSRTrancheINDEL99.50to99.90	0	none	2.08e-4	0	46	2.08e-4
chr10-005916605-ACGGGAAG-A	chr10	5916605	ACGGGAAG	A	331826.97	VQSRTrancheINDEL99.50to99.90	0.037914	sas	0.04813800000000002	1	46	0.04813800000000002
chr10-005916606-CGGGAAGTGTTAGGGATCTGAGGATGGGGAAAT-*	chr10	5916606	CGGGAAGTGTTAGGGATCTGAGGATGGGGAAAT	*	14791	VQSRTrancheINDEL99.50to99.90	0	none	0.04845600000000001	1	24	0.04845600000000001
chr10-005916606-CGGGAAGTGTTAGGGATCTGAGGATGGGGAAAT-C	chr10	5916606	CGGGAAGTGTTAGGGATCTGAGGATGGGGAAAT	C	14791	VQSRTrancheINDEL99.50to99.90	0	none	9e-6	0	24	9e-6
chr10-005916606-CGGGAAGTGTTAGGGATCTGAGGATGGGGAAAT-CAGGGAAGTGTTAGGGATCTGAGGATGGGGAAAT	chr10	5916606	CGGGAAGTGTTAGGGATCTGAGGATGGGGAAAT	CAGGGAAGTGTTAGGGATCTGAGGATGGGGAAAT	14791	VQSRTrancheINDEL99.50to99.90	0	none	0	0	24	1e-6
chr10-005916606-CGGGAAGTGTTAGGGATCTGAGGATGGGGAAAT-CAGGGGAAGTGTTAGGGATCTGAGGATGGGGAAAT	chr10	5916606	CGGGAAGTGTTAGGGATCTGAGGATGGGGAAAT	CAGGGGAAGTGTTAGGGATCTGAGGATGGGGAAAT	14791	VQSRTrancheINDEL99.50to99.90	0	none	3.810000000000003e-4	0	24	3.810000000000003e-4
chr10-005916606-CGGGAAGTGTTAGGGATCTGAGGATGGGGAAAT-CGGGAAATGTTAGGGATCTGAGGATGGGGAAATGGGAAGTGTTAGGGATCTGAGGATGGGGAAAT	chr10	5916606	CGGGAAGTGTTAGGGATCTGAGGATGGGGAAAT	CGGGAAATGTTAGGGATCTGAGGATGGGGAAATGGGAAGTGTTAGGGATCTGAGGATGGGGAAAT	14791	VQSRTrancheINDEL99.50to99.90	0	none	8.9e-5	0	24	8.9e-5
chr10-005916606-CGGGAAGTGTTAGGGATCTGAGGATGGGGAAAT-GGGGAAGTGTTAGGGATCTGAGGATGGGGAAAT	chr10	5916606	CGGGAAGTGTTAGGGATCTGAGGATGGGGAAAT	GGGGAAGTGTTAGGGATCTGAGGATGGGGAAAT	14791	VQSRTrancheINDEL99.50to99.90	0	none	0	0	24	1e-6
chr10-005916606-CGGGAAGTGTTAGGGATCTGAGGATGGGGAAAT-TGGGAAGTGTTAGGGATCTGAGGATGGGGAAAT	chr10	5916606	CGGGAAGTGTTAGGGATCTGAGGATGGGGAAAT	TGGGAAGTGTTAGGGATCTGAGGATGGGGAAAT	14791	VQSRTrancheINDEL99.50to99.90	0	none	0.00156599999999999	0	24	0.00156599999999999
chr10-005916607-G-*	chr10	5916607	G	*	198	VQSRTrancheSNP99.90to99.95	0	none	0.04853700000000002	1	122	0.04853700000000002
chr10-005916607-G-A	chr10	5916607	G	A	198	VQSRTrancheSNP99.90to99.95	1.126e-5	eas	9e-6	0	122	1.126e-5
chr10-005917639-C-T	chr10	5917639	C	T	1287997	PASS	0.04209799999999999	nfe	0.026134	6	134	0.04209799999999999
chr10-005918246-C-T	chr10	5918246	C	T	5152992	PASS	0.33902	mid	0.30167199999999994	45	134	0.33902
chr10-005918264-A-G	chr10	5918264	A	G	504422	PASS	0.097282	eas	0.028548	4	134	0.097282
chr10-005918536-A-G	chr10	5918536	A	G	1804626	PASS	0.16478	nfe	0.14821800000000002	20	134	0.16478
chr10-005921211-C-T	chr10	5921211	C	T	1971121	PASS	0.11716	mid	0.09735000000000002	11	134	0.11716
chr10-005921499-A-G	chr10	5921499	A	G	599	PASS	1.32e-6	nfe	0	1	134	1.32e-6
chr10-005921625-AC-A	chr10	5921625	AC	A	67097.97	PASS	0.0058686	nfe	0.002665	2	134	0.0058686
chr10-005921626-C-*	chr10	5921626	C	*	1860	PASS	0	none	0.002665	2	134	0.002665
chr10-005921626-C-T	chr10	5921626	C	T	1860	PASS	3.6901e-4	amr	2.2000000000000003e-5	0	134	3.6901e-4
chr10-005923460-G-A	chr10	5923460	G	A	359158	PASS	0.11309	eas	0.03266200000000001	3	130	0.11309
chr10-005923732-C-T	chr10	5923732	C	T	183483	PASS	0.014482	nfe	0.009798	1	134	0.014482
chr10-005923757-A-G	chr10	5923757	A	G	293323	PASS	0.032873	mid	0.01614300000000001	1	134	0.032873
chr10-005924227-G-A	chr10	5924227	G	A	13621265	PASS	0.72099	eas	0.38970099999999985	56	134	0.72099
chr10-005924229-A-G	chr10	5924229	A	G	30616598	PASS	0.90674	amr	0.8397550000000006	116	134	0.90674
chr10-005924229-A-T	chr10	5924229	A	T	30616598	PASS	0	none	0	0	134	1e-6
chr10-005924572-CTTTT-*	chr10	5924572	CTTTT	*	3423683	ExcessHet	0	none	0	0	118	1e-6
chr10-005924572-CTTTT-C	chr10	5924572	CTTTT	C	3423683	ExcessHet	2.56e-6	nfe	9e-6	0	118	9e-6
chr10-005924572-CTTTT-CT	chr10	5924572	CTTTT	CT	3423683	ExcessHet	0	none	8.920000000000005e-4	0	118	8.920000000000005e-4
chr10-005924572-CTTTT-CTT	chr10	5924572	CTTTT	CTT	3423683	ExcessHet	0	none	0.022284	1	118	0.022284
chr10-005924572-CTTTT-CTTT	chr10	5924572	CTTTT	CTTT	3423683	ExcessHet	0	none	0.3750489999999996	47	118	0.3750489999999996
chr10-005924572-CTTTT-CTTTTT	chr10	5924572	CTTTT	CTTTTT	3423683	ExcessHet	0	none	0.066165	11	118	0.066165
chr10-005924572-CTTTT-CTTTTTT	chr10	5924572	CTTTT	CTTTTTT	3423683	ExcessHet	0	none	0.00103599999999999	1	118	0.00103599999999999
chr10-005924572-CTTTT-CTTTTTTT	chr10	5924572	CTTTT	CTTTTTTT	3423683	ExcessHet	0	none	0	0	118	1e-6
chr10-005924572-CTTTT-TTTTT	chr10	5924572	CTTTT	TTTTT	3423683	ExcessHet	0	none	7.099999999999998e-5	0	118	7.099999999999998e-5
chr10-005924843-G-A	chr10	5924843	G	A	1210225	PASS	0.11464	mid	0.08980000000000002	0	10	0.11464
chr10-005924891-G-A	chr10	5924891	G	A	1201517	PASS	0.148	eas	0.12214700000000002	0	4	0.148
chr10-005925195-C-*	chr10	5925195	C	*	3766523	PASS	0	none	2.2000000000000003e-5	0	132	2.2000000000000003e-5
chr10-005925195-C-T	chr10	5925195	C	T	3766523	PASS	0.72883	eas	0.3419019999999993	53	132	0.72883
chr10-005925213-C-T	chr10	5925213	C	T	3406206	PASS	0.33698	mid	0.29495899999999964	44	132	0.33698
chr10-005925214-G-A	chr10	5925214	G	A	385496	PASS	0.11526	eas	0.03423500000000001	4	134	0.11526
chr10-005928365-G-T	chr10	5928365	G	T	58768	PASS	0.30276	nfe	0.03846000000000002	0	0	0.30276
chr10-005934376-GTTTTT-*	chr10	5934376	GTTTTT	*	19038	PASS	0	none	1.87e-4	0	0	1.87e-4
chr10-005934376-GTTTTT-G	chr10	5934376	GTTTTT	G	19038	PASS	0	none	9e-6	0	0	9e-6
chr10-005934376-GTTTTT-GT	chr10	5934376	GTTTTT	GT	19038	PASS	0	none	9e-6	0	0	9e-6
chr10-005934376-GTTTTT-GTT	chr10	5934376	GTTTTT	GTT	19038	PASS	0	none	2.93e-4	0	0	2.93e-4
chr10-005934376-GTTTTT-GTTT	chr10	5934376	GTTTTT	GTTT	19038	PASS	0	none	0.004783	0	0	0.004783
chr10-005934376-GTTTTT-GTTTT	chr10	5934376	GTTTTT	GTTTT	19038	PASS	0	none	0.005858	0	0	0.005858
chr10-005934376-GTTTTT-GTTTTTT	chr10	5934376	GTTTTT	GTTTTTT	19038	PASS	0	none	1.47e-4	0	0	1.47e-4
chr10-005934376-GTTTTT-GTTTTTTT	chr10	5934376	GTTTTT	GTTTTTTT	19038	PASS	0	none	0	0	0	1e-6
chr10-005934376-GTTTTT-TTTTTT	chr10	5934376	GTTTTT	TTTTTT	19038	PASS	0	none	0.00139399999999999	0	0	0.00139399999999999
chr10-005934755-C-T	chr10	5934755	C	T	36906	PASS	0.15062	nfe	0.02464	0	0	0.15062
chr10-005935972-T-C	chr10	5935972	T	C	239392	PASS	0.51124	eas	0.106228	0	0	0.51124
chr10-005936206-A-G	chr10	5936206	A	G	115900	PASS	0.11435	eas	0.025907	1	74	0.11435
chr10-005936230-AAT-A	chr10	5936230	AAT	A	998.97	PASS	9.257e-5	nfe	7.099999999999998e-5	0	102	9.257e-5
chr10-005936230-AAT-AATAT	chr10	5936230	AAT	AATAT	998.97	PASS	0	none	1.27e-4	1	102	1.27e-4
chr10-005936239-A-G	chr10	5936239	A	G	4543	PASS	0.0088949	afr	4.270000000000005e-4	1	102	0.0088949
chr10-005936293-G-A	chr10	5936293	G	A	27944	PASS	0.048303	afr	0.003346	1	130	0.048303
chr10-005936309-G-C	chr10	5936309	G	C	315415	PASS	0.11441	eas	0.036362	4	132	0.11441
chr10-005936333-G-A	chr10	5936333	G	A	3898	PASS	0.0012443	nfe	2.5100000000000014e-4	1	132	0.0012443
chr10-005936448-T-C	chr10	5936448	T	C	19827594	PASS	0.90849	amr	0.8391320000000005	116	134	0.90849
chr10-005936666-G-A	chr10	5936666	G	A	475378	PASS	0.12033	eas	0.03436800000000001	4	134	0.12033
chr10-005936832-A-G	chr10	5936832	A	G	8508615	PASS	0.88738	amr	0.7898860000000002	116	134	0.88738
chr10-005936832-A-T	chr10	5936832	A	T	8508615	PASS	0	none	9e-6	0	134	9e-6
chr10-005936919-T-C	chr10	5936919	T	C	169419	PASS	0.053505	sas	0.01698600000000002	1	134	0.053505
chr10-005936919-T-TG	chr10	5936919	T	TG	169419	PASS	0	none	2.2000000000000003e-5	0	134	2.2000000000000003e-5
chr10-005936973-A-T	chr10	5936973	A	T	15030	PASS	0.0026771	nfe	0.00101199999999999	1	134	0.0026771
chr10-005937154-T-C	chr10	5937154	T	C	1003431	PASS	0.12063	eas	0.038014	4	134	0.12063
chr10-005937506-T-C	chr10	5937506	T	C	15016	PASS	0.0084262	nfe	0.00259	3	130	0.0084262
chr10-005937517-TAAAA-*	chr10	5937517	TAAAA	*	2708082	PASS	0	none	7.030000000000006e-4	0	94	7.030000000000006e-4
chr10-005937517-TAAAA-AAAAA	chr10	5937517	TAAAA	AAAAA	2708082	PASS	0	none	5.180000000000002e-4	0	94	5.180000000000002e-4
chr10-005937517-TAAAA-T	chr10	5937517	TAAAA	T	2708082	PASS	4.282e-4	nfe	3.820000000000003e-4	0	94	4.282e-4
chr10-005937517-TAAAA-TA	chr10	5937517	TAAAA	TA	2708082	PASS	0	none	0.01394599999999998	0	94	0.01394599999999998
chr10-005937517-TAAAA-TAA	chr10	5937517	TAAAA	TAA	2708082	PASS	0	none	0.173369	28	94	0.173369
chr10-005937517-TAAAA-TAAA	chr10	5937517	TAAAA	TAAA	2708082	PASS	0	none	0.34880899999999965	45	94	0.34880899999999965
chr10-005937517-TAAAA-TAAAAA	chr10	5937517	TAAAA	TAAAAA	2708082	PASS	0	none	0.004897	0	94	0.004897
chr10-005937517-TAAAA-TAAAAAA	chr10	5937517	TAAAA	TAAAAAA	2708082	PASS	0	none	2.09e-4	0	94	2.09e-4
chr10-005937517-TAAAA-TAAAAAAAA	chr10	5937517	TAAAA	TAAAAAAAA	2708082	PASS	0	none	0	0	94	1e-6
chr10-005937518-A-*	chr10	5937518	A	*	626	PASS	0	none	0.5216470000000005	64	88	0.5216470000000005
chr10-005937518-A-G	chr10	5937518	A	G	626	PASS	0	none	9e-6	0	88	9e-6
chr10-005937518-A-T	chr10	5937518	A	T	626	PASS	0.02927	nfe	5.2999999999999994e-5	0	88	0.02927
chr10-005937519-A-*	chr10	5937519	A	*	802	PASS	0	none	0.2560969999999997	42	56	0.2560969999999997
chr10-005937519-A-G	chr10	5937519	A	G	802	PASS	0	none	9e-6	0	56	9e-6
chr10-005937519-A-T	chr10	5937519	A	T	802	PASS	4.7614e-4	nfe	1.27e-4	0	56	4.7614e-4
chr10-005937520-A-*	chr10	5937520	A	*	141	PASS	0	none	0.02387800000000001	0	46	0.02387800000000001
chr10-005937520-A-T	chr10	5937520	A	T	141	PASS	3.689e-5	eas	3.6999999999999985e-5	0	46	3.6999999999999985e-5
chr10-005937534-A-AAAT	chr10	5937534	A	AAAT	3620345	PASS	0	none	9e-6	0	112	9e-6
chr10-005937534-A-AAT	chr10	5937534	A	AAT	3620345	PASS	7.54e-6	nfe	1.88e-4	0	112	1.88e-4
chr10-005937534-A-AT	chr10	5937534	A	AT	3620345	PASS	4.3293e-4	sas	0.00166799999999999	0	112	0.00166799999999999
chr10-005937534-A-ATT	chr10	5937534	A	ATT	3620345	PASS	1.2519e-4	nfe	8.9e-5	0	112	1.2519e-4
chr10-005937534-A-T	chr10	5937534	A	T	3620345	PASS	0.87414	amr	0.6166770000000001	97	112	0.87414
chr10-005948936-C-T	chr10	5948936	C	T	2597523	PASS	0.87057	afr	0.4052799999999996	0	0	0.87057
chr10-005950873-C-T	chr10	5950873	C	T	107259	PASS	0.26572	nfe	0.06424600000000001	0	0	0.26572
chr10-005950968-T-C	chr10	5950968	T	C	167310	PASS	0.59899	nfe	0.113911	0	0	0.59899
chr10-005952731-A-C	chr10	5952731	A	C	2644140	PASS	0.72758	afr	0.4610069999999994	9	18	0.72758
chr10-005952878-C-T	chr10	5952878	C	T	101515	PASS	0.010035	nfe	0.005082	1	134	0.010035
chr10-005953089-C-T	chr10	5953089	C	T	3732759	PASS	0.1514	amr	0.09361800000000002	13	134	0.1514
chr10-005953343-A-G	chr10	5953343	A	G	1233	PASS	1.258e-5	sas	0	1	134	1.258e-5
chr10-005953448-A-T	chr10	5953448	A	T	4601	PASS	4.1517e-4	nfe	1.0799999999999996e-4	1	134	4.1517e-4
chr10-005953471-C-A	chr10	5953471	C	A	11198144	PASS	0.025763	afr	0.005236	0	134	0.025763
chr10-005953471-C-G	chr10	5953471	C	G	11198144	PASS	0.74265	afr	0.5310120000000007	71	134	0.74265
chr10-005956304-C-T	chr10	5956304	C	T	876868	PASS	0.059611	afr	0.033517	1	134	0.059611
chr10-005956307-G-A	chr10	5956307	G	A	1020002	PASS	0.1562	afr	0.04249100000000001	1	134	0.1562
chr10-005956322-G-A	chr10	5956322	G	A	9571935	PASS	0.57566	afr	0.46724899999999936	68	134	0.57566
chr10-005959710-G-A	chr10	5959710	G	A	744584	PASS	0.038293	mid	0.02390900000000001	4	134	0.038293
chr10-005959733-C-T	chr10	5959733	C	T	19398507	PASS	0.65512	afr	0.48994399999999944	65	134	0.65512
chr10-005959890-G-A	chr10	5959890	G	A	251405	PASS	0.054485	afr	0.01141799999999998	2	134	0.054485
chr10-005960405-T-G	chr10	5960405	T	G	26650520	PASS	0.70994	afr	0.49481299999999945	65	134	0.70994
chr10-005963711-G-A	chr10	5963711	G	A	13647229	PASS	0.95839	eas	0.785335	102	134	0.95839
chr10-005963908-G-A	chr10	5963908	G	A	2316	PASS	5.73e-6	nfe	2.2000000000000003e-5	1	134	2.2000000000000003e-5
chr10-005966067-C-T	chr10	5966067	C	T	1597064	PASS	0.24565	eas	0.102962	10	134	0.24565
chr10-005966209-C-T	chr10	5966209	C	T	4591967	PASS	0.29481	eas	0.151152	12	134	0.29481
chr10-005968664-T-A	chr10	5968664	T	A	1675056	PASS	0.29788	eas	0.130593	10	134	0.29788
chr10-005968789-G-C	chr10	5968789	G	C	412	PASS	0	none	0	1	134	1e-6
chr10-005968901-G-A	chr10	5968901	G	A	581398	PASS	0.030222	nfe	0.01732900000000001	2	134	0.030222
chr10-005977007-A-C	chr10	5977007	A	C	267050	PASS	0	none	9e-6	0	0	9e-6
chr10-005977007-A-G	chr10	5977007	A	G	267050	PASS	0.40499	nfe	0.09721000000000002	0	0	0.40499
chr10-005977052-C-G	chr10	5977052	C	G	393279	PASS	0.38898	nfe	0.10762000000000002	0	0	0.38898
chr10-005977052-C-T	chr10	5977052	C	T	393279	PASS	0	none	9e-6	0	0	9e-6
chr10-005977217-G-A	chr10	5977217	G	A	341278	PASS	0.37466	eas	0.03191200000000002	0	0	0.37466
chr10-005977285-C-T	chr10	5977285	C	T	2919544	PASS	0.52854	eas	0.26626399999999967	2	2	0.52854
chr10-005977316-CG-AG	chr10	5977316	CG	AG	2896802	PASS	0	none	0	0	18	1e-6
chr10-005977316-CG-C	chr10	5977316	CG	C	2896802	PASS	0	none	0	0	18	1e-6
chr10-005977316-CG-GG	chr10	5977316	CG	GG	2896802	PASS	0	none	0.238052	5	18	0.238052
chr10-005977583-C-T	chr10	5977583	C	T	248206	PASS	0.037034	nfe	0.01285899999999999	2	134	0.037034
chr10-005977735-C-T	chr10	5977735	C	T	977516	PASS	0.17568	nfe	0.095433	15	130	0.17568
chr10-005977992-C-G	chr10	5977992	C	G	1020980	PASS	0.95803	nfe	0.4100159999999996	2	2	0.95803
chr10-005978057-G-A	chr10	5978057	G	A	20784	PASS	0.10267	eas	0.01059499999999998	0	0	0.10267
chr10-006012765-G-A	chr10	6012765	G	A	17124	PASS	0.012763	afr	6.340000000000003e-4	1	132	0.012763
chr10-006012802-C-T	chr10	6012802	C	T	1031043	PASS	0.054935	mid	0.02884	4	134	0.054935
chr10-006012949-AT-A	chr10	6012949	AT	A	3581153.97	PASS	0.13604	mid	0.10532600000000002	16	134	0.13604
chr10-006012988-C-T	chr10	6012988	C	T	2948729	PASS	0.28819	amr	0.15965100000000002	19	132	0.28819
chr10-006017935-C-A	chr10	6017935	C	A	3091666	PASS	0.21357	eas	0.111257	17	132	0.21357
chr10-006017972-AG-A	chr10	6017972	AG	A	2905	VQSRTrancheINDEL99.90to99.95	0	none	0	0	120	1e-6
chr10-006017972-AG-TG	chr10	6017972	AG	TG	2905	VQSRTrancheINDEL99.90to99.95	0	none	4.950000000000003e-4	2	120	4.950000000000003e-4
chr10-006017979-A-T	chr10	6017979	A	T	1289	PASS	2.1642e-4	afr	6.100000000000004e-4	3	90	6.100000000000004e-4
chr10-006017990-A-T	chr10	6017990	A	T	326	PASS	3.26e-5	nfe	1.88e-4	1	114	1.88e-4
chr10-006018248-G-C	chr10	6018248	G	C	13456	PASS	5.7994e-4	nfe	3.160000000000005e-4	1	132	5.7994e-4
chr10-006018260-AG-A	chr10	6018260	AG	A	3368.97	PASS	2.855e-5	nfe	9e-6	1	134	2.855e-5
chr10-006019314-G-A	chr10	6019314	G	A	38136313	PASS	0.99688	nfe	0.982464	133	134	0.99688
chr10-006019516-A-C	chr10	6019516	A	C	6520410	PASS	0.12898	mid	0.103607	17	134	0.12898
chr10-006019536-C-T	chr10	6019536	C	T	5769818	PASS	0.12707	mid	0.103472	17	134	0.12707
chr10-006019767-TC-T	chr10	6019767	TC	T	1885534.97	PASS	0.23322	amr	0.045558	3	134	0.23322
chr10-006019818-T-C	chr10	6019818	T	C	53397393	PASS	0.92337	nfe	0.8880050000000003	125	134	0.92337
chr10-006020088-T-A	chr10	6020088	T	A	28106599	PASS	0.99694	nfe	0.9869620000000002	134	134	0.99694
chr10-006021356-C-T	chr10	6021356	C	T	4244253	PASS	0.23049	afr	0.16784700000000002	22	134	0.23049
chr10-006021420-T-A	chr10	6021420	T	A	44228437	PASS	0	none	0	0	134	1e-6
chr10-006021420-T-C	chr10	6021420	T	C	44228437	PASS	0.9979	nfe	0.982735	133	134	0.9979
chr10-006021545-G-A	chr10	6021545	G	A	2831427	PASS	0.2335	amr	0.04585200000000001	3	134	0.2335
chr10-006021711-T-C	chr10	6021711	T	C	64516429	PASS	0.99003	eas	0.9367220000000002	133	134	0.99003
chr10-006024232-T-A	chr10	6024232	T	A	17741635	PASS	0.57854	amr	0.3529179999999997	43	134	0.57854
chr10-006024237-C-G	chr10	6024237	C	G	9572910	PASS	0.24523	eas	0.200938	42	134	0.24523
chr10-006024454-C-A	chr10	6024454	C	A	1076121	PASS	0.11401	sas	0.03418200000000001	5	134	0.11401
chr10-006024498-C-T	chr10	6024498	C	T	509583	PASS	0.028583	mid	0.02322	3	134	0.028583
chr10-006024499-G-A	chr10	6024499	G	A	5084879	PASS	0.42937	afr	0.21444600000000005	22	134	0.42937
chr10-006025725-A-G	chr10	6025725	A	G	7716243	PASS	0.57287	amr	0.35216099999999967	43	134	0.57287
chr10-006025799-C-T	chr10	6025799	C	T	283443	PASS	0.017832	mid	0.006008	1	134	0.017832
chr10-006026006-C-T	chr10	6026006	C	T	1798362	PASS	0.20569	afr	0.04756	1	134	0.20569
chr10-006062383-C-A	chr10	6062383	C	A	98	PASS	0	none	3.6999999999999985e-5	0	68	3.6999999999999985e-5
chr10-006062383-C-T	chr10	6062383	C	T	98	PASS	0	none	3.6999999999999985e-5	0	68	3.6999999999999985e-5
chr10-006062385-C-A	chr10	6062385	C	A	171	PASS	0	none	1.0799999999999996e-4	0	66	1.0799999999999996e-4
chr10-006062385-C-T	chr10	6062385	C	T	171	PASS	0	none	3.6999999999999985e-5	0	66	3.6999999999999985e-5
chr10-006062390-C-A	chr10	6062390	C	A	175	PASS	0	none	1.27e-4	0	52	1.27e-4
chr10-006062390-C-T	chr10	6062390	C	T	175	PASS	0	none	2.2000000000000003e-5	0	52	2.2000000000000003e-5
chr10-006062401-G-A	chr10	6062401	G	A	39	PASS	0	none	0	0	30	1e-6
chr10-006062401-G-T	chr10	6062401	G	T	39	PASS	0	none	5.2999999999999994e-5	0	30	5.2999999999999994e-5
chr10-006062404-GTGTTT-*	chr10	6062404	GTGTTT	*	5799	VQSRTrancheINDEL95.00to96.00	0	none	2.720000000000003e-4	0	8	2.720000000000003e-4
chr10-006062404-GTGTTT-CTGTTT	chr10	6062404	GTGTTT	CTGTTT	5799	VQSRTrancheINDEL95.00to96.00	0	none	0	0	8	1e-6
chr10-006062404-GTGTTT-G	chr10	6062404	GTGTTT	G	5799	VQSRTrancheINDEL95.00to96.00	0	none	9e-6	0	8	9e-6
chr10-006062404-GTGTTT-GTGTTGTTT	chr10	6062404	GTGTTT	GTGTTGTTT	5799	VQSRTrancheINDEL95.00to96.00	0	none	9e-6	0	8	9e-6
chr10-006062404-GTGTTT-GTT	chr10	6062404	GTGTTT	GTT	5799	VQSRTrancheINDEL95.00to96.00	0	none	3.6999999999999985e-5	0	8	3.6999999999999985e-5
chr10-006062404-GTGTTT-GTTGTTT	chr10	6062404	GTGTTT	GTTGTTT	5799	VQSRTrancheINDEL95.00to96.00	0	none	9.610000000000004e-4	0	8	9.610000000000004e-4
chr10-006062404-GTGTTT-GTTTGTTT	chr10	6062404	GTGTTT	GTTTGTTT	5799	VQSRTrancheINDEL95.00to96.00	0	none	5.160000000000003e-4	0	8	5.160000000000003e-4
chr10-006062404-GTGTTT-GTTTTGTTT	chr10	6062404	GTGTTT	GTTTTGTTT	5799	VQSRTrancheINDEL95.00to96.00	0	none	1.87e-4	0	8	1.87e-4
chr10-006062404-GTGTTT-GTTTTTGTTT	chr10	6062404	GTGTTT	GTTTTTGTTT	5799	VQSRTrancheINDEL95.00to96.00	0	none	3.6999999999999985e-5	0	8	3.6999999999999985e-5
chr10-006062404-GTGTTT-GTTTTTTGTTT	chr10	6062404	GTGTTT	GTTTTTTGTTT	5799	VQSRTrancheINDEL95.00to96.00	0	none	9e-6	0	8	9e-6
chr10-006062404-GTGTTT-TTGTTT	chr10	6062404	GTGTTT	TTGTTT	5799	VQSRTrancheINDEL95.00to96.00	0	none	0.00139499999999999	0	8	0.00139499999999999
chr10-006062406-GTTTTTTTTT-*	chr10	6062406	GTTTTTTTTT	*	485313	PASS	0	none	0.00105599999999999	0	4	0.00105599999999999
chr10-006062406-GTTTTTTTTT-G	chr10	6062406	GTTTTTTTTT	G	485313	PASS	0	none	0	0	4	1e-6
chr10-006062406-GTTTTTTTTT-GGTTTTTTTTTT	chr10	6062406	GTTTTTTTTT	GGTTTTTTTTTT	485313	PASS	0	none	0	0	4	1e-6
chr10-006062406-GTTTTTTTTT-GGTTTTTTTTTTT	chr10	6062406	GTTTTTTTTT	GGTTTTTTTTTTT	485313	PASS	0	none	2.2000000000000003e-5	0	4	2.2000000000000003e-5
chr10-006062406-GTTTTTTTTT-GGTTTTTTTTTTTT	chr10	6062406	GTTTTTTTTT	GGTTTTTTTTTTTT	485313	PASS	0	none	0	0	4	1e-6
chr10-006062406-GTTTTTTTTT-GTT	chr10	6062406	GTTTTTTTTT	GTT	485313	PASS	0	none	3.6999999999999985e-5	0	4	3.6999999999999985e-5
chr10-006062406-GTTTTTTTTT-GTTGTTTTTTTTTTT	chr10	6062406	GTTTTTTTTT	GTTGTTTTTTTTTTT	485313	PASS	0	none	0	0	4	1e-6
chr10-006062406-GTTTTTTTTT-GTTT	chr10	6062406	GTTTTTTTTT	GTTT	485313	PASS	0	none	1.27e-4	0	4	1.27e-4
chr10-006062406-GTTTTTTTTT-GTTTT	chr10	6062406	GTTTTTTTTT	GTTTT	485313	PASS	0	none	6.550000000000003e-4	0	4	6.550000000000003e-4
chr10-006062406-GTTTTTTTTT-GTTTTT	chr10	6062406	GTTTTTTTTT	GTTTTT	485313	PASS	0	none	0.004248	0	4	0.004248
chr10-006062406-GTTTTTTTTT-GTTTTTT	chr10	6062406	GTTTTTTTTT	GTTTTTT	485313	PASS	0	none	0.01558799999999999	0	4	0.01558799999999999
chr10-006062406-GTTTTTTTTT-GTTTTTTT	chr10	6062406	GTTTTTTTTT	GTTTTTTT	485313	PASS	0	none	0.049361	1	4	0.049361
chr10-006062406-GTTTTTTTTT-GTTTTTTTT	chr10	6062406	GTTTTTTTTT	GTTTTTTTT	485313	PASS	0	none	0.107176	0	4	0.107176
chr10-006062406-GTTTTTTTTT-GTTTTTTTTTT	chr10	6062406	GTTTTTTTTT	GTTTTTTTTTT	485313	PASS	0	none	0.05913400000000002	1	4	0.05913400000000002
chr10-006062406-GTTTTTTTTT-GTTTTTTTTTTT	chr10	6062406	GTTTTTTTTT	GTTTTTTTTTTT	485313	PASS	0	none	0.02290100000000001	0	4	0.02290100000000001
chr10-006062406-GTTTTTTTTT-GTTTTTTTTTTTT	chr10	6062406	GTTTTTTTTT	GTTTTTTTTTTTT	485313	PASS	0	none	0.01215999999999999	0	4	0.01215999999999999
chr10-006062406-GTTTTTTTTT-GTTTTTTTTTTTTT	chr10	6062406	GTTTTTTTTT	GTTTTTTTTTTTTT	485313	PASS	0	none	0.004197	0	4	0.004197
chr10-006062406-GTTTTTTTTT-GTTTTTTTTTTTTTT	chr10	6062406	GTTTTTTTTT	GTTTTTTTTTTTTTT	485313	PASS	0	none	7.240000000000005e-4	0	4	7.240000000000005e-4
chr10-006062406-GTTTTTTTTT-GTTTTTTTTTTTTTTT	chr10	6062406	GTTTTTTTTT	GTTTTTTTTTTTTTTT	485313	PASS	0	none	1.6699999999999994e-4	0	4	1.6699999999999994e-4
chr10-006062406-GTTTTTTTTT-GTTTTTTTTTTTTTTTT	chr10	6062406	GTTTTTTTTT	GTTTTTTTTTTTTTTTT	485313	PASS	0	none	0	0	4	1e-6
chr10-006062406-GTTTTTTTTT-GTTTTTTTTTTTTTTTTT	chr10	6062406	GTTTTTTTTT	GTTTTTTTTTTTTTTTTT	485313	PASS	0	none	3.6999999999999985e-5	0	4	3.6999999999999985e-5
chr10-006062406-GTTTTTTTTT-TTTTTTTTTT	chr10	6062406	GTTTTTTTTT	TTTTTTTTTT	485313	PASS	0	none	0.00815499999999999	0	4	0.00815499999999999
chr10-006062407-T-*	chr10	6062407	T	*	1518.97	PASS	0	none	0.17378100000000002	1	12	0.17378100000000002
chr10-006062407-T-TTG	chr10	6062407	T	TTG	1518.97	PASS	5.9685e-4	nfe	3.3700000000000044e-4	0	12	5.9685e-4
chr10-006062407-T-TTTTG	chr10	6062407	T	TTTTG	1518.97	PASS	0	none	0	0	12	1e-6
chr10-006062408-T-*	chr10	6062408	T	*	4587	PASS	0	none	0.07530100000000002	1	30	0.07530100000000002
chr10-006062408-T-C	chr10	6062408	T	C	4587	PASS	0	none	0	0	30	1e-6
chr10-006062408-T-G	chr10	6062408	T	G	4587	PASS	0	none	6.999999999999998e-5	0	30	6.999999999999998e-5
chr10-006062408-T-TG	chr10	6062408	T	TG	4587	PASS	0.0013059	sas	0.00154199999999999	0	30	0.00154199999999999
chr10-006062408-T-TTTG	chr10	6062408	T	TTTG	4587	PASS	0	none	0	0	30	1e-6
chr10-006062409-T-*	chr10	6062409	T	*	1895	PASS	0	none	0.023327	0	50	0.023327
chr10-006062409-T-G	chr10	6062409	T	G	1895	PASS	5.8928e-4	sas	8.200000000000003e-4	0	50	8.200000000000003e-4
chr10-006062409-T-TTG	chr10	6062409	T	TTG	1895	PASS	8.09e-6	nfe	2.2000000000000003e-5	0	50	2.2000000000000003e-5
chr10-006062411-T-*	chr10	6062411	T	*	3962	PASS	0	none	0.00103499999999999	0	82	0.00103499999999999
chr10-006062411-T-G	chr10	6062411	T	G	3962	PASS	8.7615e-4	nfe	0.00169099999999999	0	82	0.00169099999999999
chr10-006062464-GT-G	chr10	6062464	GT	G	28683	PASS	7.8248e-4	sas	0.00141999999999999	0	30	0.00141999999999999
chr10-006062464-GT-GTT	chr10	6062464	GT	GTT	28683	PASS	0	none	0.02041200000000001	0	30	0.02041200000000001
chr10-006062464-GT-GTTT	chr10	6062464	GT	GTTT	28683	PASS	0	none	1.0799999999999996e-4	0	30	1.0799999999999996e-4
chr10-006062464-GT-GTTTT	chr10	6062464	GT	GTTTT	28683	PASS	0	none	0	0	30	1e-6
chr10-006062464-GT-TT	chr10	6062464	GT	TT	28683	PASS	0	none	5.2999999999999994e-5	0	30	5.2999999999999994e-5
chr10-006096906-C-G	chr10	6096906	C	G	6411	PASS	0.0015851	nfe	6.570000000000002e-4	1	128	0.0015851
chr10-006096980-C-A	chr10	6096980	C	A	7121	PASS	0	none	0	0	128	1e-6
chr10-006096980-C-G	chr10	6096980	C	G	7121	PASS	0.0012364	nfe	5.870000000000004e-4	0	128	0.0012364
chr10-006101215-A-T	chr10	6101215	A	T	336175	PASS	0.13495	eas	0.03396900000000002	4	134	0.13495
chr10-006101388-G-GATCCTGTTCCCAGTGGGTTTTC	chr10	6101388	G	GATCCTGTTCCCAGTGGGTTTTC	280.97	PASS	8.6e-7	nfe	0	0	134	1e-6
chr10-006101388-G-GATCCTGTTCCCAGTGGGTTTTCTGCAGGGGAAGTTCTGATTCCC	chr10	6101388	G	GATCCTGTTCCCAGTGGGTTTTCTGCAGGGGAAGTTCTGATTCCC	280.97	PASS	0	none	0	1	134	1e-6
chr10-006104906-T-TCCACCGCATG	chr10	6104906	T	TCCACCGCATG	1369.97	VQSRTrancheINDEL99.50to99.90	3.83e-6	nfe	1.47e-4	1	134	1.47e-4
chr10-006104908-A-AGCAG	chr10	6104908	A	AGCAG	1461.97	VQSRTrancheINDEL99.00to99.50	2.211e-5	nfe	1.47e-4	1	134	1.47e-4
chr10-006104910-T-TGG	chr10	6104910	T	TGG	1698.97	VQSRTrancheINDEL99.00to99.50	3.095e-5	nfe	1.47e-4	1	134	1.47e-4
chr10-006104914-GTTTTT-G	chr10	6104914	GTTTTT	G	1868.97	VQSRTrancheINDEL97.00to99.00	3.983e-5	nfe	1.47e-4	1	134	1.47e-4
chr10-006104920-ACCTTCCTC-A	chr10	6104920	ACCTTCCTC	A	1815.97	VQSRTrancheINDEL97.00to99.00	3.348e-5	nfe	1.47e-4	1	134	1.47e-4
chr10-006105183-G-C	chr10	6105183	G	C	84413	PASS	0.080955	afr	0.005957	1	132	0.080955
chr10-006105244-G-T	chr10	6105244	G	T	37125	PASS	0.0077956	nfe	0.003677	1	134	0.0077956
chr10-006106411-T-C	chr10	6106411	T	C	253398	PASS	0.11264	sas	0.02695400000000001	4	130	0.11264
chr10-006108538-A-C	chr10	6108538	A	C	773914	PASS	0.1856	eas	0.08744700000000002	8	134	0.1856
chr10-006108630-G-A	chr10	6108630	G	A	203140	PASS	3.6e-7	nfe	0	0	132	1e-6
chr10-006108630-G-C	chr10	6108630	G	C	203140	PASS	0.014969	nfe	0.01021499999999999	2	132	0.014969
chr10-006108865-GCTCTGTC-*	chr10	6108865	GCTCTGTC	*	10741984.97	PASS	0	none	3.160000000000005e-4	0	134	3.160000000000005e-4
chr10-006108865-GCTCTGTC-G	chr10	6108865	GCTCTGTC	G	10741984.97	PASS	0.77093	amr	0.7060930000000006	101	134	0.77093
chr10-006108866-C-*	chr10	6108866	C	*	983	PASS	0	none	0.7065800000000007	101	134	0.7065800000000007
chr10-006108866-C-A	chr10	6108866	C	A	983	PASS	4.6515e-4	nfe	2.09e-4	0	134	4.6515e-4
chr10-006108866-C-T	chr10	6108866	C	T	983	PASS	0	none	0	0	134	1e-6
chr10-006108867-TCTGTCAC-*	chr10	6108867	TCTGTCAC	*	286.97	PASS	0	none	0.7065800000000007	101	134	0.7065800000000007
chr10-006108867-TCTGTCAC-T	chr10	6108867	TCTGTCAC	T	286.97	PASS	1.892e-5	nfe	0	0	134	1.892e-5
chr10-006108870-G-*	chr10	6108870	G	*	449.97	VQSRTrancheINDEL95.00to96.00	0	none	0.7066070000000007	101	134	0.7066070000000007
chr10-006108870-G-GAGAA	chr10	6108870	G	GAGAA	449.97	VQSRTrancheINDEL95.00to96.00	7.703e-5	nfe	5.2999999999999994e-5	0	134	7.703e-5
chr10-006108870-G-GAGAATGCAGATC	chr10	6108870	G	GAGAATGCAGATC	449.97	VQSRTrancheINDEL95.00to96.00	1.8687e-4	nfe	3.6999999999999985e-5	0	134	1.8687e-4
chr10-006108874-C-*	chr10	6108874	C	*	10882349	PASS	0	none	3.3800000000000046e-4	0	134	3.3800000000000046e-4
chr10-006108874-C-A	chr10	6108874	C	A	10882349	PASS	0	none	0	0	134	1e-6
chr10-006108874-C-T	chr10	6108874	C	T	10882349	PASS	0.78516	amr	0.7062280000000007	101	134	0.78516
chr10-006108880-G-*	chr10	6108880	G	*	10769253	PASS	0	none	3.160000000000005e-4	0	134	3.160000000000005e-4
chr10-006108880-G-A	chr10	6108880	G	A	10769253	PASS	0.77452	amr	0.7063910000000007	101	134	0.77452
chr10-006108881-C-*	chr10	6108881	C	*	10782606	PASS	0	none	3.160000000000005e-4	0	134	3.160000000000005e-4
chr10-006108881-C-A	chr10	6108881	C	A	10782606	PASS	0.77412	amr	0.7063910000000007	101	134	0.77412
chr10-006108882-C-*	chr10	6108882	C	*	10724909	PASS	0	none	3.160000000000005e-4	0	134	3.160000000000005e-4
chr10-006108882-C-T	chr10	6108882	C	T	10724909	PASS	0.77534	amr	0.7064180000000007	101	134	0.77534
chr10-006108885-ACCTG-*	chr10	6108885	ACCTG	*	10706304.97	PASS	0	none	3.160000000000005e-4	0	134	3.160000000000005e-4
chr10-006108885-ACCTG-A	chr10	6108885	ACCTG	A	10706304.97	PASS	0.77638	amr	0.7069050000000007	101	134	0.77638
chr10-006108885-ACCTG-ATG	chr10	6108885	ACCTG	ATG	10706304.97	PASS	0	none	0	0	134	1e-6
chr10-006108889-G-*	chr10	6108889	G	*	674.97	PASS	0	none	0.7069050000000007	101	134	0.7069050000000007
chr10-006108889-G-GTA	chr10	6108889	G	GTA	674.97	PASS	0	none	0	0	134	1e-6
chr10-006109854-T-G	chr10	6109854	T	G	116420	PASS	0.027271	nfe	0.01585400000000002	4	134	0.027271
chr10-006110095-C-T	chr10	6110095	C	T	87328	PASS	0.0080058	mid	0.005313	2	134	0.0080058
chr10-006110252-G-A	chr10	6110252	G	A	36163	PASS	0.0083625	nfe	0.004186	2	134	0.0083625
chr10-006110257-C-G	chr10	6110257	C	G	1379990	PASS	0.33964	afr	0.172965	21	134	0.33964
chr10-006110257-C-T	chr10	6110257	C	T	1379990	PASS	9.4e-7	nfe	0	0	134	1e-6
chr10-006112132-T-G	chr10	6112132	T	G	567662	PASS	0.029187	sas	0.017619	3	134	0.029187
chr10-006112345-C-T	chr10	6112345	C	T	224139	PASS	0.072588	afr	0.005493	1	134	0.072588
chr10-006112462-A-C	chr10	6112462	A	C	1144924	PASS	0.060833	sas	0.03240000000000002	3	134	0.060833
chr10-006112904-G-C	chr10	6112904	G	C	831	PASS	0.0010731	nfe	2.08e-4	0	0	0.0010731
chr10-006113353-C-*	chr10	6113353	C	*	39448	PASS	0	none	0	0	134	1e-6
chr10-006113353-C-T	chr10	6113353	C	T	39448	PASS	0.0088973	nfe	0.0048	2	134	0.0088973
chr10-006113843-T-C	chr10	6113843	T	C	3586653	PASS	0.33263	mid	0.26751699999999967	31	134	0.33263
chr10-006113884-A-C	chr10	6113884	A	C	3579459	PASS	0	none	0	0	134	1e-6
chr10-006113884-A-G	chr10	6113884	A	G	3579459	PASS	0.33186	mid	0.274077	31	134	0.33186
chr10-006113907-T-C	chr10	6113907	T	C	3756215	PASS	0.40652	nfe	0.30934199999999956	65	134	0.40652
chr10-006113907-T-G	chr10	6113907	T	G	3756215	PASS	0	none	0	0	134	1e-6
chr10-006113913-A-G	chr10	6113913	A	G	1773008	PASS	0.25535	afr	0.149671	21	134	0.25535
chr10-006114155-T-A	chr10	6114155	T	A	22648586	PASS	0	none	9e-6	0	134	9e-6
chr10-006114155-T-C	chr10	6114155	T	C	22648586	PASS	0.99831	nfe	0.9869350000000002	134	134	0.99831
chr10-006114155-T-TAC	chr10	6114155	T	TAC	22648586	PASS	0	none	0	0	134	1e-6
chr10-006114243-A-G	chr10	6114243	A	G	67504	PASS	0.0089351	nfe	0.006653	1	130	0.0089351
chr10-006114427-T-TA	chr10	6114427	T	TA	23858.97	PASS	0.041392	afr	0.003465	0	40	0.041392
chr10-006114773-A-G	chr10	6114773	A	G	43486	PASS	0.071178	sas	0.01435699999999999	0	4	0.071178
chr10-006115691-G-A	chr10	6115691	G	A	35889	PASS	0.0066774	nfe	0.0036	1	134	0.0066774
chr10-006115840-C-A	chr10	6115840	C	A	51	PASS	0	none	3.6999999999999985e-5	0	44	3.6999999999999985e-5
chr10-006115853-G-T	chr10	6115853	G	T	64	PASS	0	none	1.47e-4	0	26	1.47e-4
chr10-006115872-TAAAAAAAAA-*	chr10	6115872	TAAAAAAAAA	*	547155	PASS	0	none	5.160000000000003e-4	0	2	5.160000000000003e-4
chr10-006115872-TAAAAAAAAA-AAAAAAAAAA	chr10	6115872	TAAAAAAAAA	AAAAAAAAAA	547155	PASS	0	none	1.6699999999999994e-4	0	2	1.6699999999999994e-4
chr10-006115872-TAAAAAAAAA-T	chr10	6115872	TAAAAAAAAA	T	547155	PASS	0	none	1.27e-4	1	2	1.27e-4
chr10-006115872-TAAAAAAAAA-TA	chr10	6115872	TAAAAAAAAA	TA	547155	PASS	0	none	0.00103199999999999	0	2	0.00103199999999999
chr10-006115872-TAAAAAAAAA-TAA	chr10	6115872	TAAAAAAAAA	TAA	547155	PASS	0	none	0.003714	0	2	0.003714
chr10-006115872-TAAAAAAAAA-TAAA	chr10	6115872	TAAAAAAAAA	TAAA	547155	PASS	0	none	0.01375399999999999	0	2	0.01375399999999999
chr10-006115872-TAAAAAAAAA-TAAAA	chr10	6115872	TAAAAAAAAA	TAAAA	547155	PASS	0	none	0.03358200000000002	0	2	0.03358200000000002
chr10-006115872-TAAAAAAAAA-TAAAAA	chr10	6115872	TAAAAAAAAA	TAAAAA	547155	PASS	0	none	0.08553000000000001	1	2	0.08553000000000001
chr10-006115872-TAAAAAAAAA-TAAAAAA	chr10	6115872	TAAAAAAAAA	TAAAAAA	547155	PASS	0	none	0.04446500000000002	0	2	0.04446500000000002
chr10-006115872-TAAAAAAAAA-TAAAAAAA	chr10	6115872	TAAAAAAAAA	TAAAAAAA	547155	PASS	0	none	0.01414599999999998	0	2	0.01414599999999998
chr10-006115872-TAAAAAAAAA-TAAAAAAAA	chr10	6115872	TAAAAAAAAA	TAAAAAAAA	547155	PASS	0	none	0.002606	0	2	0.002606
chr10-006115872-TAAAAAAAAA-TAAAAAAAAAAA	chr10	6115872	TAAAAAAAAA	TAAAAAAAAAAA	547155	PASS	0	none	9e-6	0	2	9e-6
chr10-006115874-A-*	chr10	6115874	A	*	603	PASS	0	none	0.198688	2	2	0.198688
chr10-006115874-A-T	chr10	6115874	A	T	603	PASS	0	none	2.500000000000001e-4	0	2	2.500000000000001e-4
chr10-006115875-A-*	chr10	6115875	A	*	1293	PASS	0	none	0.18753500000000004	2	2	0.18753500000000004
chr10-006115875-A-T	chr10	6115875	A	T	1293	PASS	0	none	4.260000000000005e-4	0	2	4.260000000000005e-4
chr10-006115876-A-*	chr10	6115876	A	*	787	PASS	0	none	0.15172300000000002	2	2	0.15172300000000002
chr10-006115876-A-T	chr10	6115876	A	T	787	PASS	0	none	4.480000000000004e-4	0	2	4.480000000000004e-4
chr10-006115877-A-*	chr10	6115877	A	*	101	PASS	0	none	0.06874600000000003	2	2	0.06874600000000003
chr10-006115877-A-T	chr10	6115877	A	T	101	PASS	0	none	2.08e-4	0	2	2.08e-4
chr10-006117535-CT-*	chr10	6117535	CT	*	21431	PASS	0	none	0.001959	0	0	0.001959
chr10-006117535-CT-C	chr10	6117535	CT	C	21431	PASS	0	none	9e-6	0	0	9e-6
chr10-006117535-CT-CTT	chr10	6117535	CT	CTT	21431	PASS	0	none	0.006089	0	0	0.006089
chr10-006117535-CT-CTTT	chr10	6117535	CT	CTTT	21431	PASS	0	none	4.710000000000004e-4	0	0	4.710000000000004e-4
chr10-006117535-CT-TT	chr10	6117535	CT	TT	21431	PASS	0	none	0.01163699999999999	0	0	0.01163699999999999
chr10-006144802-G-A	chr10	6144802	G	A	170543	PASS	0.15386	amr	0.023429	0	4	0.15386
chr10-006145082-C-A	chr10	6145082	C	A	30	PASS	0	none	9e-6	0	72	9e-6
chr10-006145082-C-T	chr10	6145082	C	T	30	PASS	0	none	0	0	72	1e-6
chr10-006145133-G-C	chr10	6145133	G	C	547914	PASS	0.27072	eas	0.041749	0	44	0.27072
chr10-006145152-A-G	chr10	6145152	A	G	1865993	PASS	0.37256	eas	0.17081200000000002	6	36	0.37256
chr10-006146375-A-G	chr10	6146375	A	G	5939520	PASS	0.50527	eas	0.232113	29	134	0.50527
chr10-006146580-C-T	chr10	6146580	C	T	1564556	PASS	0.22444	eas	0.121504	14	134	0.22444
chr10-006146628-A-*	chr10	6146628	A	*	7325257	PASS	0	none	0	0	134	1e-6
chr10-006146628-A-G	chr10	6146628	A	G	7325257	PASS	0.71498	afr	0.6159370000000002	84	134	0.71498
chr10-006149586-CAAAAA-AAAAAA	chr10	6149586	CAAAAA	AAAAAA	27834	PASS	0	none	3.6999999999999985e-5	0	0	3.6999999999999985e-5
chr10-006149586-CAAAAA-C	chr10	6149586	CAAAAA	C	27834	PASS	0	none	9e-6	0	0	9e-6
chr10-006149586-CAAAAA-CA	chr10	6149586	CAAAAA	CA	27834	PASS	0	none	9e-6	0	0	9e-6
chr10-006149586-CAAAAA-CAA	chr10	6149586	CAAAAA	CAA	27834	PASS	0	none	3.150000000000005e-4	0	0	3.150000000000005e-4
chr10-006149586-CAAAAA-CAAA	chr10	6149586	CAAAAA	CAAA	27834	PASS	0	none	3.590000000000004e-4	0	0	3.590000000000004e-4
chr10-006149586-CAAAAA-CAAAA	chr10	6149586	CAAAAA	CAAAA	27834	PASS	0	none	0.00103199999999999	0	0	0.00103199999999999
chr10-006149586-CAAAAA-CAAAAAA	chr10	6149586	CAAAAA	CAAAAAA	27834	PASS	0	none	0.007042	0	0	0.007042
chr10-006149586-CAAAAA-CAAAAAAA	chr10	6149586	CAAAAA	CAAAAAAA	27834	PASS	0	none	0.00885399999999999	0	0	0.00885399999999999
chr10-006149586-CAAAAA-CAAAAAAAA	chr10	6149586	CAAAAA	CAAAAAAAA	27834	PASS	0	none	0.002456	0	0	0.002456
chr10-006149586-CAAAAA-CAAAAAAAAA	chr10	6149586	CAAAAA	CAAAAAAAAA	27834	PASS	0	none	1.6699999999999994e-4	0	0	1.6699999999999994e-4
chr10-006149586-CAAAAA-CAAAAAAAAAA	chr10	6149586	CAAAAA	CAAAAAAAAAA	27834	PASS	0	none	5.2999999999999994e-5	0	0	5.2999999999999994e-5
chr10-006149772-T-C	chr10	6149772	T	C	114701	PASS	0.74253	nfe	0.079647	0	0	0.74253
chr10-006202922-G-A	chr10	6202922	G	A	302551	PASS	0.060466	nfe	0.04106900000000001	5	54	0.060466
chr10-006202956-A-G	chr10	6202956	A	G	8029545	PASS	0.99747	nfe	0.8762470000000003	84	84	0.99747
chr10-006203075-AG-A	chr10	6203075	AG	A	63132.97	PASS	0.0065765	mid	0.003625	1	124	0.0065765
chr10-006203152-G-C	chr10	6203152	G	C	59486	PASS	0.0053342	nfe	0.002967	0	126	0.0053342
chr10-006203354-G-T	chr10	6203354	G	T	5924189	PASS	0.36752	mid	0.2988899999999998	45	134	0.36752
chr10-006213841-C-T	chr10	6213841	C	T	80946	PASS	0.020232	afr	0.004544	1	134	0.020232
chr10-006213854-T-C	chr10	6213854	T	C	904770	PASS	0.28439	eas	0.06295500000000001	9	134	0.28439
chr10-006213875-C-A	chr10	6213875	C	A	2189795	PASS	0.26872	afr	0.17706000000000002	17	134	0.26872
chr10-006215323-GCTGGGCCGCGGGCGT-*	chr10	6215323	GCTGGGCCGCGGGCGT	*	56629	VQSRTrancheINDEL95.00to96.00	0	none	0	0	134	1e-6
chr10-006215323-GCTGGGCCGCGGGCGT-G	chr10	6215323	GCTGGGCCGCGGGCGT	G	56629	VQSRTrancheINDEL95.00to96.00	0	none	0	0	134	1e-6
chr10-006215323-GCTGGGCCGCGGGCGT-TCTGGGCCGCGGGCGT	chr10	6215323	GCTGGGCCGCGGGCGT	TCTGGGCCGCGGGCGT	56629	VQSRTrancheINDEL95.00to96.00	0	none	0.00130199999999999	1	134	0.00130199999999999
chr10-006215330-C-*	chr10	6215330	C	*	5809	PASS	0	none	0	0	134	1e-6
chr10-006215330-C-T	chr10	6215330	C	T	5809	PASS	4.6383e-4	amr	5.2999999999999994e-5	1	134	4.6383e-4
chr10-006215368-C-*	chr10	6215368	C	*	114522	VQSRTrancheINDEL95.00to96.00	0	none	3.6999999999999985e-5	0	128	3.6999999999999985e-5
chr10-006215368-C-CGCGGGCATAAGGCTGGGCT	chr10	6215368	C	CGCGGGCATAAGGCTGGGCT	114522	VQSRTrancheINDEL95.00to96.00	1.123e-5	nfe	9e-6	0	128	1.123e-5
chr10-006215368-C-CGCGGGCATAAGGCTGGGCTGCAGGAGTAAGGCTGGGCCGCGGGCGTAGGGCTGGGCTGTGGGAATAAGGCTGGGCT	chr10	6215368	C	CGCGGGCATAAGGCTGGGCTGCAGGAGTAAGGCTGGGCCGCGGGCGTAGGGCTGGGCTGTGGGAATAAGGCTGGGCT	114522	VQSRTrancheINDEL95.00to96.00	0	none	9e-6	0	128	9e-6
chr10-006215368-C-T	chr10	6215368	C	T	114522	VQSRTrancheINDEL95.00to96.00	0.014633	afr	0.004518	1	128	0.014633
chr10-006215439-TGGGCTGCG-*	chr10	6215439	TGGGCTGCG	*	830198.97	PASS	0	none	2.2000000000000003e-5	0	132	2.2000000000000003e-5
chr10-006215439-TGGGCTGCG-T	chr10	6215439	TGGGCTGCG	T	830198.97	PASS	2.742e-5	nfe	0	0	132	2.742e-5
chr10-006215439-TGGGCTGCG-TGGGCTGCGGGGCTGCG	chr10	6215439	TGGGCTGCG	TGGGCTGCGGGGCTGCG	830198.97	PASS	0	none	0.03309000000000001	10	132	0.03309000000000001
chr10-006215439-TGGGCTGCG-TGGGCTGCGGGGCTGCGGGGCTGCG	chr10	6215439	TGGGCTGCG	TGGGCTGCGGGGCTGCGGGGCTGCG	830198.97	PASS	0	none	0	0	132	1e-6
chr10-006215439-TGGGCTGCG-TGGGCTGTGGGGCTGCG	chr10	6215439	TGGGCTGCG	TGGGCTGTGGGGCTGCG	830198.97	PASS	0	none	9e-6	0	132	9e-6
chr10-006216052-T-C	chr10	6216052	T	C	30097212	PASS	0.9915	eas	0.9390530000000002	130	134	0.9915
chr10-006216053-G-A	chr10	6216053	G	A	1305237	PASS	0.13075	eas	0.043798	10	134	0.13075
chr10-006216053-G-GCA	chr10	6216053	G	GCA	1305237	PASS	6.951e-5	afr	3.6999999999999985e-5	0	134	6.951e-5
chr10-006216060-G-A	chr10	6216060	G	A	97302	PASS	0.0082679	afr	0.00264	1	134	0.0082679
chr10-006216089-G-*	chr10	6216089	G	*	36038835	PASS	0	none	0	0	134	1e-6
chr10-006216089-G-A	chr10	6216089	G	A	36038835	PASS	0.95333	nfe	0.8863800000000002	119	134	0.95333
chr10-006216337-A-C	chr10	6216337	A	C	33549081	PASS	0.9963	nfe	0.950704	133	134	0.9963
chr10-006216587-CT-C	chr10	6216587	CT	C	365944.97	PASS	0.03643	sas	0.01327799999999998	3	134	0.03643
chr10-006216833-T-C	chr10	6216833	T	C	35346831	PASS	0.99729	nfe	0.9545250000000002	133	134	0.99729
chr10-006216877-GC-*	chr10	6216877	GC	*	29468098.97	PASS	0	none	3.820000000000003e-4	0	134	3.820000000000003e-4
chr10-006216877-GC-G	chr10	6216877	GC	G	29468098.97	PASS	0.99661	nfe	0.953658	133	134	0.99661
chr10-006217069-G-A	chr10	6217069	G	A	76691	PASS	0.047852	afr	0.00244	1	134	0.047852
chr10-006217276-G-A	chr10	6217276	G	A	25512476	PASS	0.96899	eas	0.9158310000000008	130	134	0.96899
chr10-006217322-G-A	chr10	6217322	G	A	12371120	PASS	0.6909	nfe	0.6091700000000001	90	134	0.6909
chr10-006217331-T-C	chr10	6217331	T	C	533340	PASS	0.31055	afr	0.03051300000000002	1	134	0.31055
chr10-006219526-C-G	chr10	6219526	C	G	53297	PASS	0.0026025	nfe	0.002015	2	134	0.0026025
chr10-006219741-T-C	chr10	6219741	T	C	12223882	PASS	0.70733	mid	0.6949100000000004	87	134	0.70733
chr10-006219741-T-G	chr10	6219741	T	G	12223882	PASS	0.0043578	nfe	0.003499	1	134	0.0043578
chr10-006219788-TA-*	chr10	6219788	TA	*	1400399.97	PASS	0	none	0	0	134	1e-6
chr10-006219788-TA-T	chr10	6219788	TA	T	1400399.97	PASS	0.19239	afr	0.13228800000000002	16	134	0.19239
chr10-006220556-C-T	chr10	6220556	C	T	619689	PASS	0.041267	afr	0.01740800000000001	3	134	0.041267
chr10-006220739-C-T	chr10	6220739	C	T	1934750	PASS	0.11103	sas	0.02921200000000002	4	134	0.11103
chr10-006220854-C-T	chr10	6220854	C	T	2548	PASS	1.2064e-4	amr	0	1	134	1.2064e-4
chr10-006220908-G-A	chr10	6220908	G	A	230649	PASS	0.0081229	nfe	0.004518	1	134	0.0081229
chr10-006220908-G-C	chr10	6220908	G	C	230649	PASS	3.2922e-4	afr	9e-6	0	134	3.2922e-4
chr10-006220942-GTGCTGCTGCTGC-G	chr10	6220942	GTGCTGCTGCTGC	G	34174296.97	ExcessHet	2.678e-5	nfe	9e-6	0	126	2.678e-5
chr10-006220942-GTGCTGCTGCTGC-GTGC	chr10	6220942	GTGCTGCTGCTGC	GTGC	34174296.97	ExcessHet	0	none	2.2999999999999995e-4	0	126	2.2999999999999995e-4
chr10-006220942-GTGCTGCTGCTGC-GTGCTGC	chr10	6220942	GTGCTGCTGCTGC	GTGCTGC	34174296.97	ExcessHet	0	none	0.00101199999999999	0	126	0.00101199999999999
chr10-006220942-GTGCTGCTGCTGC-GTGCTGCTGC	chr10	6220942	GTGCTGCTGCTGC	GTGCTGCTGC	34174296.97	ExcessHet	0	none	0.00144799999999999	0	126	0.00144799999999999
chr10-006220942-GTGCTGCTGCTGC-GTGCTGCTGCTGCTGC	chr10	6220942	GTGCTGCTGCTGC	GTGCTGCTGCTGCTGC	34174296.97	ExcessHet	0	none	0.5999990000000006	71	126	0.5999990000000006
chr10-006220942-GTGCTGCTGCTGC-GTGCTGCTGCTGCTGCTGC	chr10	6220942	GTGCTGCTGCTGC	GTGCTGCTGCTGCTGCTGC	34174296.97	ExcessHet	0	none	0.00164399999999999	0	126	0.00164399999999999
chr10-006220942-GTGCTGCTGCTGC-GTGCTGCTGCTGCTGCTGCTGC	chr10	6220942	GTGCTGCTGCTGC	GTGCTGCTGCTGCTGCTGCTGC	34174296.97	ExcessHet	0	none	8.9e-5	0	126	8.9e-5
chr10-006220942-GTGCTGCTGCTGC-GTGCTGCTGCTGCTGCTGCTGCTGC	chr10	6220942	GTGCTGCTGCTGC	GTGCTGCTGCTGCTGCTGCTGCTGC	34174296.97	ExcessHet	0	none	2.9400000000000004e-4	0	126	2.9400000000000004e-4
chr10-006221309-C-A	chr10	6221309	C	A	3783481	PASS	0.17727	amr	0.110215	11	134	0.17727
chr10-006221515-T-G	chr10	6221515	T	G	1324	PASS	8.997e-5	nfe	6.100000000000004e-4	1	134	6.100000000000004e-4
chr10-006221573-G-A	chr10	6221573	G	A	4920	PASS	4.702e-5	nfe	2.2000000000000003e-5	1	134	4.702e-5
chr10-006222774-C-T	chr10	6222774	C	T	22313	PASS	0.0054018	nfe	0.00204	1	134	0.0054018
chr10-006223003-G-A	chr10	6223003	G	A	86474	PASS	0.0068062	nfe	0.004365	1	134	0.0068062
chr10-006223041-G-*	chr10	6223041	G	*	17419	PASS	0	none	0	0	132	1e-6
chr10-006223041-G-A	chr10	6223041	G	A	17419	PASS	0.019467	afr	0.00110799999999999	1	132	0.019467
chr10-006223064-G-A	chr10	6223064	G	A	519906	PASS	0.13485	sas	0.036601	3	132	0.13485
chr10-006223911-C-T	chr10	6223911	C	T	967324	PASS	0.20936	eas	0.02565700000000001	4	134	0.20936
chr10-006223943-C-T	chr10	6223943	C	T	715892	PASS	0.017812	mid	0.016512	6	134	0.017812
chr10-006224408-T-*	chr10	6224408	T	*	51737	PASS	0	none	9e-6	0	134	9e-6
chr10-006224408-T-G	chr10	6224408	T	G	51737	PASS	0.0052513	nfe	0.002841	1	134	0.0052513
chr10-006224537-G-T	chr10	6224537	G	T	4471880	PASS	0.31446	mid	0.2687749999999997	22	66	0.31446
chr10-006224588-C-T	chr10	6224588	C	T	353792	PASS	0.0305	nfe	0.02496900000000002	1	18	0.0305
chr10-006224609-T-*	chr10	6224609	T	*	3319005	PASS	0	none	0	0	6	1e-6
chr10-006224609-T-C	chr10	6224609	T	C	3319005	PASS	0.31528	mid	0.26214999999999944	1	6	0.31528
chr10-006224706-T-G	chr10	6224706	T	G	2039374	PASS	0	none	0	0	0	1e-6
chr10-006224706-T-TG	chr10	6224706	T	TG	2039374	PASS	0.2852	nfe	0.18925000000000003	0	0	0.2852
chr10-006226242-G-A	chr10	6226242	G	A	876122	PASS	0.031733	mid	0.02361700000000001	5	134	0.031733
chr10-006226444-T-*	chr10	6226444	T	*	45213	PASS	0	none	0	0	134	1e-6
chr10-006226444-T-A	chr10	6226444	T	A	45213	PASS	0.030405	afr	0.00120499999999999	1	134	0.030405
chr10-006226459-A-*	chr10	6226459	A	*	13899046	PASS	0	none	0	0	134	1e-6
chr10-006226459-A-G	chr10	6226459	A	G	13899046	PASS	0.93317	eas	0.5759060000000004	74	134	0.93317
chr10-006226582-G-GAT	chr10	6226582	G	GAT	176526.97	PASS	0.025973	mid	0.011339	1	134	0.025973
chr10-006231207-CTTT-C	chr10	6231207	CTTT	C	2481499.97	ExcessHet	2.1491e-4	eas	0	0	98	2.1491e-4
chr10-006231207-CTTT-CT	chr10	6231207	CTTT	CT	2481499.97	ExcessHet	0	none	0.00113099999999999	0	98	0.00113099999999999
chr10-006231207-CTTT-CTT	chr10	6231207	CTTT	CTT	2481499.97	ExcessHet	0	none	0.08385100000000002	6	98	0.08385100000000002
chr10-006231207-CTTT-CTTTT	chr10	6231207	CTTT	CTTTT	2481499.97	ExcessHet	0	none	0.240969	29	98	0.240969
chr10-006231207-CTTT-CTTTTT	chr10	6231207	CTTT	CTTTTT	2481499.97	ExcessHet	0	none	0.005616	0	98	0.005616
chr10-006231207-CTTT-CTTTTTT	chr10	6231207	CTTT	CTTTTTT	2481499.97	ExcessHet	0	none	3.6999999999999985e-5	0	98	3.6999999999999985e-5
chr10-006233038-G-A	chr10	6233038	G	A	13450	PASS	0.01856	afr	9.400000000000004e-4	1	134	0.01856
chr10-006233092-G-T	chr10	6233092	G	T	71053	PASS	0.015245	nfe	0.00797599999999998	2	134	0.015245
chr10-006233172-C-T	chr10	6233172	C	T	1764793	PASS	0.21003	nfe	0.172955	36	132	0.21003
chr10-006233182-T-C	chr10	6233182	T	C	4869567	PASS	0.5816	nfe	0.5062020000000006	84	134	0.5816
chr10-006233217-C-G	chr10	6233217	C	G	402552	PASS	0	none	0	0	126	1e-6
chr10-006233217-C-T	chr10	6233217	C	T	402552	PASS	0.08705	mid	0.058528	7	126	0.08705
chr10-006233260-G-A	chr10	6233260	G	A	4483725	PASS	0.99458	nfe	0.8869900000000002	120	120	0.99458
chr10-006233535-G-A	chr10	6233535	G	A	105526	PASS	0.19849	eas	0.05723600000000001	0	0	0.19849
chr10-006235593-C-T	chr10	6235593	C	T	4714	PASS	0.28876	eas	0.003385	0	0	0.28876
chr10-006254097-CTTTTTTT-C	chr10	6254097	CTTTTTTT	C	2413562.97	PASS	2.47e-6	nfe	0	0	116	2.47e-6
chr10-006254097-CTTTTTTT-CT	chr10	6254097	CTTTTTTT	CT	2413562.97	PASS	0	none	7.270000000000005e-4	1	116	7.270000000000005e-4
chr10-006254097-CTTTTTTT-CTT	chr10	6254097	CTTTTTTT	CTT	2413562.97	PASS	0	none	0.002189	0	116	0.002189
chr10-006254097-CTTTTTTT-CTTT	chr10	6254097	CTTTTTTT	CTTT	2413562.97	PASS	0	none	0.01589900000000002	5	116	0.01589900000000002
chr10-006254097-CTTTTTTT-CTTTT	chr10	6254097	CTTTTTTT	CTTTT	2413562.97	PASS	0	none	0.08206900000000002	42	116	0.08206900000000002
chr10-006254097-CTTTTTTT-CTTTTT	chr10	6254097	CTTTTTTT	CTTTTT	2413562.97	PASS	0	none	0.152423	57	116	0.152423
chr10-006254097-CTTTTTTT-CTTTTTT	chr10	6254097	CTTTTTTT	CTTTTTT	2413562.97	PASS	0	none	0.03387300000000002	4	116	0.03387300000000002
chr10-006254097-CTTTTTTT-CTTTTTTTT	chr10	6254097	CTTTTTTT	CTTTTTTTT	2413562.97	PASS	0	none	0.018586	2	116	0.018586
chr10-006254097-CTTTTTTT-CTTTTTTTTT	chr10	6254097	CTTTTTTT	CTTTTTTTTT	2413562.97	PASS	0	none	0.00134999999999999	0	116	0.00134999999999999
chr10-006254097-CTTTTTTT-CTTTTTTTTTT	chr10	6254097	CTTTTTTT	CTTTTTTTTTT	2413562.97	PASS	0	none	7.099999999999998e-5	0	116	7.099999999999998e-5
chr10-006254097-CTTTTTTT-CTTTTTTTTTTT	chr10	6254097	CTTTTTTT	CTTTTTTTTTTT	2413562.97	PASS	0	none	9e-6	0	116	9e-6
chr10-006254116-C-A	chr10	6254116	C	A	5565	VQSRTrancheSNP99.90to99.95	0.0085085	eas	0.004005	0	108	0.0085085
chr10-006254116-C-G	chr10	6254116	C	G	5565	VQSRTrancheSNP99.90to99.95	0.0028573	eas	0.00166799999999999	1	108	0.0028573
chr10-006254116-C-T	chr10	6254116	C	T	5565	VQSRTrancheSNP99.90to99.95	0	none	3.6999999999999985e-5	0	108	3.6999999999999985e-5
chr10-006254118-C-*	chr10	6254118	C	*	634	VQSRTrancheSNP99.90to99.95	0	none	0	0	122	1e-6
chr10-006254118-C-A	chr10	6254118	C	A	634	VQSRTrancheSNP99.90to99.95	3.4878e-4	eas	4.720000000000004e-4	0	122	4.720000000000004e-4
chr10-006254118-C-G	chr10	6254118	C	G	634	VQSRTrancheSNP99.90to99.95	4.591e-5	eas	2.5100000000000014e-4	0	122	2.5100000000000014e-4
chr10-006254181-T-A	chr10	6254181	T	A	5571056	PASS	0.82419	nfe	0.246736	110	134	0.82419
chr10-006254321-A-C	chr10	6254321	A	C	6888	PASS	4.4981e-4	sas	1.47e-4	1	134	4.4981e-4
chr10-006293634-C-T	chr10	6293634	C	T	1542673	PASS	0.64194	nfe	0.31898299999999935	0	0	0.64194
chr10-006293641-C-A	chr10	6293641	C	A	77674	PASS	0	none	0	0	4	1e-6
chr10-006293641-C-T	chr10	6293641	C	T	77674	PASS	0.032916	nfe	0.01393799999999998	0	4	0.032916
chr10-006293737-G-A	chr10	6293737	G	A	4216158	PASS	0.99429	nfe	0.6150830000000002	28	28	0.99429
chr10-006293823-G-A	chr10	6293823	G	A	259607	PASS	0.063629	nfe	0.02867	3	18	0.063629
chr10-006329043-CTTT-C	chr10	6329043	CTTT	C	133096	PASS	0	none	1.87e-4	0	14	1.87e-4
chr10-006329043-CTTT-CT	chr10	6329043	CTTT	CT	133096	PASS	0	none	0.004784	0	14	0.004784
chr10-006329043-CTTT-CTT	chr10	6329043	CTTT	CTT	133096	PASS	0	none	0.065524	4	14	0.065524
chr10-006329043-CTTT-CTTTT	chr10	6329043	CTTT	CTTTT	133096	PASS	0	none	0.00823499999999999	1	14	0.00823499999999999
chr10-006329043-CTTT-CTTTTT	chr10	6329043	CTTT	CTTTTT	133096	PASS	0	none	4.710000000000004e-4	0	14	4.710000000000004e-4
chr10-006329043-CTTT-CTTTTTT	chr10	6329043	CTTT	CTTTTTT	133096	PASS	0	none	0	0	14	1e-6
chr10-006329043-CTTT-CTTTTTTT	chr10	6329043	CTTT	CTTTTTTT	133096	PASS	0	none	6.999999999999998e-5	0	14	6.999999999999998e-5
chr10-006329043-CTTT-CTTTTTTTT	chr10	6329043	CTTT	CTTTTTTTT	133096	PASS	0	none	0	0	14	1e-6
chr10-006329043-CTTT-CTTTTTTTTT	chr10	6329043	CTTT	CTTTTTTTTT	133096	PASS	0	none	9e-6	0	14	9e-6
chr10-006329043-CTTT-CTTTTTTTTTT	chr10	6329043	CTTT	CTTTTTTTTTT	133096	PASS	0	none	0	0	14	1e-6
chr10-006329043-CTTT-TTTT	chr10	6329043	CTTT	TTTT	133096	PASS	0	none	0	0	14	1e-6
chr10-006329044-T-*	chr10	6329044	T	*	1494	PASS	0	none	0.070775	4	10	0.070775
chr10-006329044-T-C	chr10	6329044	T	C	1494	PASS	0.0034166	nfe	6.550000000000003e-4	0	10	0.0034166
chr10-006329200-T-A	chr10	6329200	T	A	21506	PASS	0	none	0	0	128	1e-6
chr10-006329200-T-C	chr10	6329200	T	C	21506	PASS	0.0075721	nfe	0.004109	1	128	0.0075721
chr10-006329213-A-G	chr10	6329213	A	G	4636	PASS	0.0037692	afr	5.870000000000005e-4	1	124	0.0037692
chr10-006329324-C-T	chr10	6329324	C	T	31657	PASS	0.0032499	nfe	0.00439	1	134	0.00439
chr10-006329546-G-C	chr10	6329546	G	C	23347	PASS	0.0086602	nfe	0.004135	1	132	0.0086602
chr10-006329632-A-C	chr10	6329632	A	C	20193	PASS	0.0085902	nfe	0.005129	2	104	0.0085902
chr10-006329696-GC-G	chr10	6329696	GC	G	24921.97	PASS	0.019413	nfe	0.007101	0	36	0.019413
chr10-006329933-CTTTTTT-*	chr10	6329933	CTTTTTT	*	73492	PASS	0	none	0	0	0	1e-6
chr10-006329933-CTTTTTT-C	chr10	6329933	CTTTTTT	C	73492	PASS	0	none	3.6999999999999985e-5	0	0	3.6999999999999985e-5
chr10-006329933-CTTTTTT-CT	chr10	6329933	CTTTTTT	CT	73492	PASS	0	none	4.480000000000004e-4	0	0	4.480000000000004e-4
chr10-006329933-CTTTTTT-CTT	chr10	6329933	CTTTTTT	CTT	73492	PASS	0	none	6.310000000000003e-4	0	0	6.310000000000003e-4
chr10-006329933-CTTTTTT-CTTT	chr10	6329933	CTTTTTT	CTTT	73492	PASS	0	none	0.00173699999999999	0	0	0.00173699999999999
chr10-006329933-CTTTTTT-CTTTT	chr10	6329933	CTTTTTT	CTTTT	73492	PASS	0	none	0.00645	0	0	0.00645
chr10-006329933-CTTTTTT-CTTTTT	chr10	6329933	CTTTTTT	CTTTTT	73492	PASS	0	none	0.026119	0	0	0.026119
chr10-006329933-CTTTTTT-CTTTTTTT	chr10	6329933	CTTTTTT	CTTTTTTT	73492	PASS	0	none	0.002531	0	0	0.002531
chr10-006329933-CTTTTTT-CTTTTTTTT	chr10	6329933	CTTTTTT	CTTTTTTTT	73492	PASS	0	none	0.003587	0	0	0.003587
chr10-006329933-CTTTTTT-CTTTTTTTTT	chr10	6329933	CTTTTTT	CTTTTTTTTT	73492	PASS	0	none	0.00129699999999999	0	0	0.00129699999999999
chr10-006329933-CTTTTTT-CTTTTTTTTTT	chr10	6329933	CTTTTTT	CTTTTTTTTTT	73492	PASS	0	none	0.002881	0	0	0.002881
chr10-006329933-CTTTTTT-CTTTTTTTTTTT	chr10	6329933	CTTTTTT	CTTTTTTTTTTT	73492	PASS	0	none	6.310000000000003e-4	0	0	6.310000000000003e-4
chr10-006329933-CTTTTTT-CTTTTTTTTTTTT	chr10	6329933	CTTTTTT	CTTTTTTTTTTTT	73492	PASS	0	none	8.9e-5	0	0	8.9e-5
chr10-006329933-CTTTTTT-CTTTTTTTTTTTTT	chr10	6329933	CTTTTTT	CTTTTTTTTTTTTT	73492	PASS	0	none	5.2999999999999994e-5	0	0	5.2999999999999994e-5
chr10-006329933-CTTTTTT-CTTTTTTTTTTTTTT	chr10	6329933	CTTTTTT	CTTTTTTTTTTTTTT	73492	PASS	0	none	0	0	0	1e-6
chr10-006329933-CTTTTTT-CTTTTTTTTTTTTTTT	chr10	6329933	CTTTTTT	CTTTTTTTTTTTTTTT	73492	PASS	0	none	0	0	0	1e-6
chr10-006329933-CTTTTTT-TTTTTTT	chr10	6329933	CTTTTTT	TTTTTTT	73492	PASS	0	none	0	0	0	1e-6
chr10-006331058-AGAGAGAGAGAGAGAGAGAGAGGGAGGGGGAGGGGGAGGGGGAGGGGGAGGGAGGGAGGGAGGGAGGGG-*	chr10	6331058	AGAGAGAGAGAGAGAGAGAGAGGGAGGGGGAGGGGGAGGGGGAGGGGGAGGGAGGGAGGGAGGGAGGGG	*	50.97	PASS	0	none	5.2999999999999994e-5	0	0	5.2999999999999994e-5
chr10-006331058-AGAGAGAGAGAGAGAGAGAGAGGGAGGGGGAGGGGGAGGGGGAGGGGGAGGGAGGGAGGGAGGGAGGGG-A	chr10	6331058	AGAGAGAGAGAGAGAGAGAGAGGGAGGGGGAGGGGGAGGGGGAGGGGGAGGGAGGGAGGGAGGGAGGGG	A	50.97	PASS	0	none	9e-6	0	0	9e-6
chr10-006331074-AGAGAGGGAGGGGGAGGGGGAGGGGGAGGGGGAGGGAGGGAGGGAGGGAGGGG-*	chr10	6331074	AGAGAGGGAGGGGGAGGGGGAGGGGGAGGGGGAGGGAGGGAGGGAGGGAGGGG	*	50.97	PASS	0	none	1.27e-4	0	0	1.27e-4
chr10-006331074-AGAGAGGGAGGGGGAGGGGGAGGGGGAGGGGGAGGGAGGGAGGGAGGGAGGGG-A	chr10	6331074	AGAGAGGGAGGGGGAGGGGGAGGGGGAGGGGGAGGGAGGGAGGGAGGGAGGGG	A	50.97	PASS	0	none	9e-6	0	0	9e-6
chr10-006331106-A-*	chr10	6331106	A	*	47.97	PASS	0	none	2.08e-4	0	0	2.08e-4
chr10-006331106-A-AGG	chr10	6331106	A	AGG	47.97	PASS	0	none	9e-6	0	0	9e-6
chr10-006331124-G-*	chr10	6331124	G	*	47.97	PASS	0	none	1.6699999999999994e-4	0	0	1.6699999999999994e-4
chr10-006331124-G-GGA	chr10	6331124	G	GGA	47.97	PASS	0	none	9e-6	0	0	9e-6
chr10-006335138-T-C	chr10	6335138	T	C	45048	PASS	0.41066	nfe	0.032998	0	0	0.41066
chr10-006335325-A-G	chr10	6335325	A	G	79568	PASS	0.60457	nfe	0.05742200000000001	0	0	0.60457
chr10-006352400-TTCCATCCATCCATCCA-T	chr10	6352400	TTCCATCCATCCATCCA	T	9732.97	PASS	0	none	5.2999999999999994e-5	0	0	5.2999999999999994e-5
chr10-006352400-TTCCATCCATCCATCCA-TTCCA	chr10	6352400	TTCCATCCATCCATCCA	TTCCA	9732.97	PASS	0	none	2.08e-4	0	0	2.08e-4
chr10-006352400-TTCCATCCATCCATCCA-TTCCATCCA	chr10	6352400	TTCCATCCATCCATCCA	TTCCATCCA	9732.97	PASS	0	none	8.180000000000003e-4	0	0	8.180000000000003e-4
chr10-006352400-TTCCATCCATCCATCCA-TTCCATCCATCCA	chr10	6352400	TTCCATCCATCCATCCA	TTCCATCCATCCA	9732.97	PASS	0	none	0.00161399999999999	0	0	0.00161399999999999
chr10-006352400-TTCCATCCATCCATCCA-TTCCATCCATCCATCCATCCA	chr10	6352400	TTCCATCCATCCATCCA	TTCCATCCATCCATCCATCCA	9732.97	PASS	0	none	0.00173699999999999	0	0	0.00173699999999999
chr10-006352400-TTCCATCCATCCATCCA-TTCCATCCATCCATCCATCCATCCA	chr10	6352400	TTCCATCCATCCATCCA	TTCCATCCATCCATCCATCCATCCA	9732.97	PASS	0	none	9e-6	0	0	9e-6
chr10-006427711-C-T	chr10	6427711	C	T	201849	PASS	0.21537	amr	0.079032	0	0	0.21537
chr10-006427828-G-A	chr10	6427828	G	A	31	PASS	2.9471e-4	eas	0	0	6	2.9471e-4
chr10-006427832-G-T	chr10	6427832	G	T	139	PASS	0	none	1.47e-4	0	6	1.47e-4
chr10-006427855-A-G	chr10	6427855	A	G	3435287	PASS	0.82107	eas	0.5702540000000001	8	14	0.82107
chr10-006428453-C-T	chr10	6428453	C	T	31417	PASS	0.0028924	nfe	0.00139899999999999	1	134	0.0028924
chr10-006430733-C-G	chr10	6430733	C	G	25009	PASS	0	none	9e-6	0	134	9e-6
chr10-006430733-C-T	chr10	6430733	C	T	25009	PASS	0.028184	afr	0.00159499999999999	1	134	0.028184
chr10-006430929-G-T	chr10	6430929	G	T	4522522	PASS	0.22396	nfe	0.172264	30	134	0.22396
chr10-006431000-T-*	chr10	6431000	T	*	15623532	PASS	0	none	0	0	134	1e-6
chr10-006431000-T-G	chr10	6431000	T	G	15623532	PASS	0.99834	nfe	0.9876400000000004	134	134	0.99834
chr10-006431079-C-A	chr10	6431079	C	A	1607154	PASS	0.21308	nfe	0.16335800000000003	28	130	0.21308
chr10-006442175-C-T	chr10	6442175	C	T	177778	PASS	0.079692	afr	0.01348799999999999	2	134	0.079692
chr10-006456761-G-A	chr10	6456761	G	A	4460458	PASS	0.21837	nfe	0.17590100000000003	29	134	0.21837
chr10-006456837-C-G	chr10	6456837	C	G	8759485	PASS	0.52916	eas	0.3911869999999999	55	134	0.52916
chr10-006462164-T-C	chr10	6462164	T	C	6800761	PASS	0.51399	mid	0.46359799999999934	62	134	0.51399
chr10-006462174-C-G	chr10	6462174	C	G	7057084	PASS	0.513	mid	0.4631379999999994	62	134	0.513
chr10-006462182-T-C	chr10	6462182	T	C	11087	PASS	0.0017121	mid	8.210000000000002e-4	1	134	0.0017121
chr10-006462291-A-C	chr10	6462291	A	C	740350	PASS	0.19082	afr	0.04059900000000002	5	134	0.19082
chr10-006462291-A-T	chr10	6462291	A	T	740350	PASS	0.0056535	afr	7.099999999999998e-5	0	134	0.0056535
chr10-006464247-GA-AA	chr10	6464247	GA	AA	45155	PASS	0	none	9e-6	0	132	9e-6
chr10-006464247-GA-G	chr10	6464247	GA	G	45155	PASS	9.403e-5	amr	8.9e-5	0	132	9.403e-5
chr10-006464247-GA-GAA	chr10	6464247	GA	GAA	45155	PASS	0	none	0.00945799999999999	1	132	0.00945799999999999
chr10-006464247-GA-GAAA	chr10	6464247	GA	GAAA	45155	PASS	0	none	0	0	132	1e-6
chr10-006464510-C-T	chr10	6464510	C	T	2580089	PASS	0.15878	nfe	0.135775	16	124	0.15878
chr10-006464519-G-A	chr10	6464519	G	A	2657107	PASS	0.30195	afr	0.160388	19	128	0.30195
chr10-006464520-G-T	chr10	6464520	G	T	52854	PASS	0.0055239	nfe	0.004007	2	126	0.0055239
chr10-006464536-G-A	chr10	6464536	G	A	109743	PASS	0.016533	sas	0.00932599999999998	1	124	0.016533
chr10-006479001-G-A	chr10	6479001	G	A	288582	PASS	0.0217	nfe	0.01165299999999999	3	134	0.0217
chr10-006479185-G-A	chr10	6479185	G	A	4966439	PASS	0.29371	mid	0.219058	26	134	0.29371
chr10-006479299-T-C	chr10	6479299	T	C	21130	PASS	0.004675	amr	9.640000000000004e-4	1	134	0.004675
chr10-006479311-G-C	chr10	6479311	G	C	106127	PASS	0.011762	nfe	0.007457	4	134	0.011762
chr10-006483685-C-A	chr10	6483685	C	A	38480	PASS	0.02564	afr	0.00135099999999999	1	134	0.02564
chr10-006483693-G-A	chr10	6483693	G	A	37629	PASS	0.025384	afr	0.00135099999999999	1	134	0.025384
chr10-006483693-G-T	chr10	6483693	G	T	37629	PASS	0	none	0	0	134	1e-6
chr10-006485181-G-A	chr10	6485181	G	A	6219530	PASS	0.43422	eas	0.2843089999999998	34	134	0.43422
chr10-006485360-A-C	chr10	6485360	A	C	12294	PASS	0.0015872	mid	8.69e-4	1	134	0.0015872
chr10-006485382-A-C	chr10	6485382	A	C	5784932	PASS	0.52161	mid	0.4852369999999994	69	134	0.52161
chr10-006485934-C-G	chr10	6485934	C	G	1936947	PASS	0.16872	nfe	0.13672700000000002	26	134	0.16872
chr10-006485934-C-T	chr10	6485934	C	T	1936947	PASS	2.866e-5	sas	0	0	134	2.866e-5
chr10-006485946-T-C	chr10	6485946	T	C	109185	PASS	0.0099142	nfe	0.006913	1	134	0.0099142
chr10-006485946-T-TTAAAAAAAAAAAA	chr10	6485946	T	TTAAAAAAAAAAAA	109185	PASS	0	none	0	0	134	1e-6
chr10-006486253-G-C	chr10	6486253	G	C	115	PASS	0	none	0	1	134	1e-6
chr10-006491577-G-A	chr10	6491577	G	A	347080	PASS	0.041493	mid	0.024385	6	134	0.041493
chr10-006491663-T-A	chr10	6491663	T	A	9036071	PASS	0.48647	sas	0.3908899999999999	57	134	0.48647
chr10-006491747-C-T	chr10	6491747	C	T	2649	PASS	7.2151e-4	sas	2.2000000000000003e-5	1	134	7.2151e-4
chr10-006491915-A-G	chr10	6491915	A	G	6812784	PASS	0.54445	afr	0.4046769999999994	48	134	0.54445
chr10-006491915-A-T	chr10	6491915	A	T	6812784	PASS	0	none	0	0	134	1e-6
chr10-006491938-C-G	chr10	6491938	C	G	6279869	PASS	5.49e-6	nfe	0	0	134	5.49e-6
chr10-006491938-C-T	chr10	6491938	C	T	6279869	PASS	0.48199	afr	0.396621	48	134	0.48199
chr10-006497002-C-T	chr10	6497002	C	T	121890	PASS	0.012295	sas	0.004186	1	134	0.012295
chr10-006497389-G-C	chr10	6497389	G	C	158715	PASS	0.011925	nfe	0.00870399999999999	2	134	0.011925
chr10-006510890-C-T	chr10	6510890	C	T	3830413	PASS	0.16299	mid	0.127662	17	134	0.16299
chr10-006510989-C-T	chr10	6510989	C	T	164579	PASS	0.018918	mid	0.002364	3	134	0.018918
chr10-006511109-T-C	chr10	6511109	T	C	3206124	PASS	0.076549	nfe	0.04998900000000002	9	134	0.076549
chr10-006511209-G-A	chr10	6511209	G	A	1103	PASS	3.1978e-4	sas	0	1	134	3.1978e-4
chr10-006514892-C-T	chr10	6514892	C	T	22429944	PASS	0.85295	amr	0.7694360000000003	111	134	0.85295
chr10-006515238-C-T	chr10	6515238	C	T	665324	PASS	0.077916	afr	0.02123500000000002	2	132	0.077916
chr10-006607170-A-G	chr10	6607170	A	G	20950	PASS	0.13628	nfe	0.015718	0	0	0.13628
chr10-006737771-A-T	chr10	6737771	A	T	14395	PASS	0	none	0.00919099999999998	0	0	0.00919099999999998
chr10-006738469-TTTCA-T	chr10	6738469	TTTCA	T	1710527.97	PASS	0.22846	nfe	0.05699000000000002	29	134	0.22846
chr10-007162916-A-G	chr10	7162916	A	G	366548	PASS	0.6289	nfe	0.17383900000000002	0	0	0.6289
chr10-007163123-CAACAAACA-C	chr10	7163123	CAACAAACA	C	1050979.97	PASS	4.928e-5	nfe	2.08e-4	0	0	2.08e-4
chr10-007163123-CAACAAACA-CAAACAAACAAACA	chr10	7163123	CAACAAACA	CAAACAAACAAACA	1050979.97	PASS	0	none	2.2000000000000003e-5	0	0	2.2000000000000003e-5
chr10-007163123-CAACAAACA-CAACA	chr10	7163123	CAACAAACA	CAACA	1050979.97	PASS	0	none	0.00110399999999999	0	0	0.00110399999999999
chr10-007163123-CAACAAACA-CAACAAACAAACA	chr10	7163123	CAACAAACA	CAACAAACAAACA	1050979.97	PASS	0	none	0.00830899999999999	0	0	0.00830899999999999
chr10-007163123-CAACAAACA-CAACAAACAAACAAACA	chr10	7163123	CAACAAACA	CAACAAACAAACAAACA	1050979.97	PASS	0	none	0.201444	0	0	0.201444
chr10-007163123-CAACAAACA-CAACAAACAAACAAACAAACA	chr10	7163123	CAACAAACA	CAACAAACAAACAAACAAACA	1050979.97	PASS	0	none	0.030191	0	0	0.030191
chr10-007163123-CAACAAACA-CAACAAACAAACAAACAAACAAACA	chr10	7163123	CAACAAACA	CAACAAACAAACAAACAAACAAACA	1050979.97	PASS	0	none	3.590000000000004e-4	0	0	3.590000000000004e-4
chr10-007163123-CAACAAACA-CAACACACAAACAAACA	chr10	7163123	CAACAAACA	CAACACACAAACAAACA	1050979.97	PASS	0	none	0	0	0	1e-6
chr10-007163285-C-A	chr10	7163285	C	A	6431	PASS	0	none	0	0	2	1e-6
chr10-007163285-C-T	chr10	7163285	C	T	6431	PASS	0.0043743	nfe	0.001984	0	2	0.0043743
chr10-007163304-A-G	chr10	7163304	A	G	1638862	PASS	0.96408	nfe	0.6372800000000005	2	2	0.96408
chr10-007163304-A-T	chr10	7163304	A	T	1638862	PASS	0	none	0	0	2	1e-6
chr10-007163468-G-A	chr10	7163468	G	A	19515	PASS	0.0041774	nfe	0.00294	1	106	0.0041774
chr10-007163540-G-T	chr10	7163540	G	T	33116	PASS	0.063828	afr	0.004084	1	130	0.063828
chr10-007163570-C-T	chr10	7163570	C	T	324	PASS	1.554e-5	nfe	0	1	132	1.554e-5
chr10-007163754-C-T	chr10	7163754	C	T	136624	PASS	0.01165	nfe	0.006654	3	134	0.01165
chr10-007163755-C-G	chr10	7163755	C	G	1816098	PASS	0.12215	mid	0.0864	20	134	0.12215
chr10-007171106-G-T	chr10	7171106	G	T	258933	PASS	0.012237	nfe	0.007353	2	134	0.012237
chr10-007171148-G-A	chr10	7171148	G	A	212150	PASS	0.10564	afr	0.01173099999999999	1	132	0.10564
chr10-007171766-A-C	chr10	7171766	A	C	3259	VQSRTrancheSNP99.80to99.90	0.0043725	eas	0.00174199999999999	0	102	0.0043725
chr10-007172220-G-A	chr10	7172220	G	A	80796	PASS	0.0054784	nfe	0.003397	1	134	0.0054784
chr10-007172404-C-T	chr10	7172404	C	T	6632	PASS	4.792e-4	nfe	1.47e-4	1	134	4.792e-4
chr10-007172485-C-T	chr10	7172485	C	T	1998891	PASS	0.088319	nfe	0.06445400000000001	10	134	0.088319
chr10-007172543-C-A	chr10	7172543	C	A	242494	PASS	0.0085807	nfe	0.004646	3	134	0.0085807
chr10-007172603-G-A	chr10	7172603	G	A	23318	PASS	0.00249	eas	8.9e-5	1	134	0.00249
chr10-007172603-G-T	chr10	7172603	G	T	23318	PASS	7.1409e-4	amr	1.88e-4	0	134	7.1409e-4
chr10-007176240-C-T	chr10	7176240	C	T	270730	PASS	0.070232	amr	0.019862	3	134	0.070232
chr10-007188481-G-A	chr10	7188481	G	A	3501276	PASS	0.43787	sas	0.3826999999999997	50	134	0.43787
chr10-007188562-G-T	chr10	7188562	G	T	8919611	PASS	0.66117	afr	0.6011310000000006	84	134	0.66117
chr10-007188862-A-C	chr10	7188862	A	C	3889520	PASS	0.45556	mid	0.3978639999999994	52	134	0.45556
chr10-007197424-C-T	chr10	7197424	C	T	3799468	PASS	0.44035	sas	0.34445999999999943	49	134	0.44035
chr10-007197743-G-A	chr10	7197743	G	A	262217	PASS	0.02953	nfe	0.018674	4	134	0.02953
chr10-007197795-G-A	chr10	7197795	G	A	1331605	PASS	0.1785	afr	0.12147700000000002	21	134	0.1785
chr10-007200374-G-A	chr10	7200374	G	A	24441	PASS	0.0099513	afr	0.00166899999999999	1	134	0.0099513
chr10-007200479-G-A	chr10	7200479	G	A	293523	PASS	0.054797	mid	0.02624000000000002	4	134	0.054797
chr10-007200585-C-A	chr10	7200585	C	A	735	PASS	1.0589e-4	nfe	2.2000000000000003e-5	1	130	1.0589e-4
chr10-007202459-G-A	chr10	7202459	G	A	743379	PASS	0.026374	nfe	0.02258500000000001	6	134	0.026374
chr10-007202591-G-C	chr10	7202591	G	C	41105	PASS	0.028111	afr	0.00166899999999999	1	134	0.028111
chr10-007205669-G-A	chr10	7205669	G	A	431349	PASS	0.087293	nfe	0.054124	15	130	0.087293
chr10-007206043-AAAAAACAAAAAC-A	chr10	7206043	AAAAAACAAAAAC	A	1726934.97	PASS	3.676e-5	nfe	0	0	134	3.676e-5
chr10-007206043-AAAAAACAAAAAC-AAAAAAC	chr10	7206043	AAAAAACAAAAAC	AAAAAAC	1726934.97	PASS	0	none	0.165773	24	134	0.165773
chr10-007220401-G-A	chr10	7220401	G	A	120703	PASS	0.057928	afr	0.006654	1	134	0.057928
chr10-007220598-G-A	chr10	7220598	G	A	65379	PASS	0.0067869	nfe	0.004288	1	134	0.0067869
chr10-007227803-G-A	chr10	7227803	G	A	55187	PASS	0.030738	afr	0.002065	1	134	0.030738
chr10-007243567-G-A	chr10	7243567	G	A	747	PASS	4.38e-6	nfe	0	1	134	4.38e-6
chr10-007243670-A-G	chr10	7243670	A	G	23912365	PASS	0.93636	amr	0.8797690000000007	118	134	0.93636
chr10-007243776-T-C	chr10	7243776	T	C	188461	PASS	0.017695	nfe	0.01498599999999998	2	134	0.017695
chr10-007248460-A-G	chr10	7248460	A	G	101276	PASS	0.01353	nfe	0.007353	1	134	0.01353
chr10-007248487-T-C	chr10	7248487	T	C	361	PASS	0	none	0	1	134	1e-6
chr10-007248684-G-A	chr10	7248684	G	A	15692	PASS	0.010817	afr	4.950000000000003e-4	1	134	0.010817
chr10-007276762-G-A	chr10	7276762	G	A	6170852	PASS	0.87714	afr	0.5415970000000008	63	116	0.87714
chr10-007276841-T-C	chr10	7276841	T	C	9107906	PASS	0.82479	afr	0.543483	70	132	0.82479
chr10-007277116-C-G	chr10	7277116	C	G	7362418	PASS	0.75623	eas	0.5277110000000007	71	134	0.75623
chr10-007277126-A-C	chr10	7277126	A	C	6868928	PASS	0	none	0	0	132	1e-6
chr10-007277126-A-G	chr10	7277126	A	G	6868928	PASS	0.75623	eas	0.5247600000000007	71	132	0.75623
chr10-007277126-A-T	chr10	7277126	A	T	6868928	PASS	4.652e-5	amr	9e-6	0	132	4.652e-5
chr10-007283763-T-C	chr10	7283763	T	C	438944	PASS	0.048636	sas	0.02579	2	134	0.048636
chr10-007283770-G-A	chr10	7283770	G	A	105246	PASS	0.010302	nfe	0.006421	4	134	0.010302
chr10-007284273-C-T	chr10	7284273	C	T	994966	PASS	0.11304	nfe	0.06488200000000001	16	134	0.11304
chr10-007284384-A-G	chr10	7284384	A	G	425	PASS	1.4703e-4	nfe	0	1	130	1.4703e-4
chr10-007285489-T-C	chr10	7285489	T	C	55030	PASS	0.044665	sas	0.01674200000000001	0	2	0.044665
chr10-007285816-G-A	chr10	7285816	G	A	15319	PASS	0.0022219	mid	7.740000000000004e-4	1	134	0.0022219
chr10-007285991-CA-*	chr10	7285991	CA	*	29430	VQSRTrancheINDEL95.00to96.00	0	none	2.2000000000000003e-5	0	134	2.2000000000000003e-5
chr10-007285991-CA-AA	chr10	7285991	CA	AA	29430	VQSRTrancheINDEL95.00to96.00	0	none	0.00120499999999999	0	134	0.00120499999999999
chr10-007285991-CA-C	chr10	7285991	CA	C	29430	VQSRTrancheINDEL95.00to96.00	1.963e-5	nfe	1.47e-4	0	134	1.47e-4
chr10-007285991-CA-CAA	chr10	7285991	CA	CAA	29430	VQSRTrancheINDEL95.00to96.00	0	none	0.00249	2	134	0.00249
chr10-007286059-T-G	chr10	7286059	T	G	23560	PASS	0.033108	afr	0.002115	1	134	0.033108
chr10-007286070-T-C	chr10	7286070	T	C	257	PASS	1.13e-6	nfe	0	1	134	1.13e-6
chr10-007347994-G-C	chr10	7347994	G	C	382025	PASS	0.20789	afr	0.098917	17	88	0.20789
chr10-007348083-T-C	chr10	7348083	T	C	30064	PASS	0.049877	afr	0.003473	1	130	0.049877
chr10-007348185-T-A	chr10	7348185	T	A	471109	PASS	0	none	0	0	134	1e-6
chr10-007348185-T-C	chr10	7348185	T	C	471109	PASS	0.096377	nfe	0.06060100000000001	15	134	0.096377
chr10-007348252-G-A	chr10	7348252	G	A	705417	PASS	0.11076	nfe	0.065953	15	134	0.11076
chr10-007348338-A-*	chr10	7348338	A	*	2116558	PASS	0	none	5.2999999999999994e-5	0	134	5.2999999999999994e-5
chr10-007348338-A-G	chr10	7348338	A	G	2116558	PASS	0.37244	afr	0.169167	27	134	0.37244
chr10-007348482-A-C	chr10	7348482	A	C	87062	PASS	0.021323	mid	0.01409199999999998	3	134	0.021323
chr10-007367519-A-G	chr10	7367519	A	G	53587	PASS	0.03168	afr	0.003372	1	134	0.03168
chr10-007367570-T-C	chr10	7367570	T	C	76322	PASS	0.031513	afr	0.003423	1	134	0.031513
chr10-007370281-G-A	chr10	7370281	G	A	46986	PASS	0.0031929	nfe	0.00157099999999999	1	134	0.0031929
chr10-007370341-G-A	chr10	7370341	G	A	19564	PASS	0.0024391	mid	6.340000000000003e-4	1	134	0.0024391
chr10-007381961-CAAAA-*	chr10	7381961	CAAAA	*	609589	ExcessHet	0	none	5.180000000000002e-4	0	106	5.180000000000002e-4
chr10-007381961-CAAAA-AAAAA	chr10	7381961	CAAAA	AAAAA	609589	ExcessHet	0	none	0.00965999999999999	0	106	0.00965999999999999
chr10-007381961-CAAAA-C	chr10	7381961	CAAAA	C	609589	ExcessHet	4.7e-7	nfe	3.6999999999999985e-5	0	106	3.6999999999999985e-5
chr10-007381961-CAAAA-CA	chr10	7381961	CAAAA	CA	609589	ExcessHet	0	none	1.27e-4	0	106	1.27e-4
chr10-007381961-CAAAA-CAA	chr10	7381961	CAAAA	CAA	609589	ExcessHet	0	none	0.00874899999999999	1	106	0.00874899999999999
chr10-007381961-CAAAA-CAAA	chr10	7381961	CAAAA	CAAA	609589	ExcessHet	0	none	0.17275200000000002	39	106	0.17275200000000002
chr10-007381961-CAAAA-CAAAAA	chr10	7381961	CAAAA	CAAAAA	609589	ExcessHet	0	none	0.10028100000000002	12	106	0.10028100000000002
chr10-007381961-CAAAA-CAAAAAA	chr10	7381961	CAAAA	CAAAAAA	609589	ExcessHet	0	none	0.003775	0	106	0.003775
chr10-007381961-CAAAA-CAAAAAAA	chr10	7381961	CAAAA	CAAAAAAA	609589	ExcessHet	0	none	1.0799999999999996e-4	0	106	1.0799999999999996e-4
chr10-007381998-T-A	chr10	7381998	T	A	9889144	PASS	0	none	9e-6	0	134	9e-6
chr10-007381998-T-C	chr10	7381998	T	C	9889144	PASS	0.99053	eas	0.9050470000000002	121	134	0.99053
chr10-007381998-T-G	chr10	7381998	T	G	9889144	PASS	0	none	9e-6	0	134	9e-6
chr10-007382022-G-*	chr10	7382022	G	*	8881745	PASS	0	none	3.3800000000000046e-4	0	132	3.3800000000000046e-4
chr10-007382022-G-T	chr10	7382022	G	T	8881745	PASS	0.99008	eas	0.8928330000000004	119	132	0.99008
chr10-007560370-C-T	chr10	7560370	C	T	612861	PASS	0.88715	nfe	0.2839749999999999	0	0	0.88715
chr10-007562636-G-A	chr10	7562636	G	A	144	PASS	0	none	9e-6	0	0	9e-6
chr10-007562687-T-*	chr10	7562687	T	*	3672047	PASS	0	none	0	0	2	1e-6
chr10-007562687-T-A	chr10	7562687	T	A	3672047	PASS	0	none	0	0	2	1e-6
chr10-007562687-T-G	chr10	7562687	T	G	3672047	PASS	0.98637	nfe	0.7773420000000005	2	2	0.98637
chr10-007562794-C-G	chr10	7562794	C	G	618139	PASS	0.097916	mid	0.07559900000000001	8	110	0.097916
chr10-007562829-C-T	chr10	7562829	C	T	184368	PASS	0.02521	sas	0.017722	0	130	0.02521
chr10-007562899-TCCC-T	chr10	7562899	TCCC	T	2833.97	VQSRTrancheINDEL99.50to99.90	0	none	4.270000000000005e-4	0	98	4.270000000000005e-4
chr10-007562899-TCCC-TACCC	chr10	7562899	TCCC	TACCC	2833.97	VQSRTrancheINDEL99.50to99.90	0	none	7.260000000000005e-4	0	98	7.260000000000005e-4
chr10-007562899-TCCC-TCC	chr10	7562899	TCCC	TCC	2833.97	VQSRTrancheINDEL99.50to99.90	0	none	0	0	98	1e-6
chr10-007562899-TCCC-TCCCC	chr10	7562899	TCCC	TCCCC	2833.97	VQSRTrancheINDEL99.50to99.90	0	none	2.2000000000000003e-5	0	98	2.2000000000000003e-5
chr10-007562899-TCCC-TCCCCCCCCAACCC	chr10	7562899	TCCC	TCCCCCCCCAACCC	2833.97	VQSRTrancheINDEL99.50to99.90	0	none	0	0	98	1e-6
chr10-007562899-TCCC-TGCCC	chr10	7562899	TCCC	TGCCC	2833.97	VQSRTrancheINDEL99.50to99.90	0	none	0.00171699999999999	0	98	0.00171699999999999
chr10-007562899-TCCC-TGCCCCCCCAAACCC	chr10	7562899	TCCC	TGCCCCCCCAAACCC	2833.97	VQSRTrancheINDEL99.50to99.90	0	none	0	0	98	1e-6
chr10-007562899-TCCC-TGCCCCCCCCAACCC	chr10	7562899	TCCC	TGCCCCCCCCAACCC	2833.97	VQSRTrancheINDEL99.50to99.90	0	none	0	0	98	1e-6
chr10-007562900-C-*	chr10	7562900	C	*	14809	VQSRTrancheINDEL99.90to99.95	0	none	4.480000000000004e-4	0	14	4.480000000000004e-4
chr10-007562900-C-A	chr10	7562900	C	A	14809	VQSRTrancheINDEL99.90to99.95	6.4752e-4	afr	0.006736	1	14	0.006736
chr10-007562900-C-CCCCCCCCAAA	chr10	7562900	C	CCCCCCCCAAA	14809	VQSRTrancheINDEL99.90to99.95	0	none	0	0	14	1e-6
chr10-007562900-C-G	chr10	7562900	C	G	14809	VQSRTrancheINDEL99.90to99.95	8.1738e-4	eas	0.00986999999999998	0	14	0.00986999999999998
chr10-007562900-C-T	chr10	7562900	C	T	14809	VQSRTrancheINDEL99.90to99.95	0	none	5.2999999999999994e-5	0	14	5.2999999999999994e-5
chr10-007562902-CG-*	chr10	7562902	CG	*	163	VQSRTrancheINDEL95.00to96.00	0	none	4.260000000000005e-4	0	24	4.260000000000005e-4
chr10-007562902-CG-AG	chr10	7562902	CG	AG	163	VQSRTrancheINDEL95.00to96.00	0	none	9e-6	0	24	9e-6
chr10-007562902-CG-C	chr10	7562902	CG	C	163	VQSRTrancheINDEL95.00to96.00	0	none	3.6999999999999985e-5	0	24	3.6999999999999985e-5
chr10-007562902-CG-CCCCCAAACCAG	chr10	7562902	CG	CCCCCAAACCAG	163	VQSRTrancheINDEL95.00to96.00	0	none	0	0	24	1e-6
chr10-007562902-CG-TG	chr10	7562902	CG	TG	163	VQSRTrancheINDEL95.00to96.00	0	none	0	0	24	1e-6
chr10-007562903-G-*	chr10	7562903	G	*	60233	VQSRTrancheSNP99.90to99.95	0	none	3.6999999999999985e-5	0	8	3.6999999999999985e-5
chr10-007562903-G-A	chr10	7562903	G	A	60233	VQSRTrancheSNP99.90to99.95	9.8478e-4	sas	3.6999999999999985e-5	0	8	9.8478e-4
chr10-007562903-G-C	chr10	7562903	G	C	60233	VQSRTrancheSNP99.90to99.95	0.011991	eas	0.05013800000000002	3	8	0.05013800000000002
chr10-007562907-CTA-*	chr10	7562907	CTA	*	31234	PASS	0	none	9e-6	0	48	9e-6
chr10-007562907-CTA-ATA	chr10	7562907	CTA	ATA	31234	PASS	0	none	2.2899999999999996e-4	0	48	2.2899999999999996e-4
chr10-007562907-CTA-C	chr10	7562907	CTA	C	31234	PASS	3.79e-6	nfe	1.47e-4	0	48	1.47e-4
chr10-007562907-CTA-CAACCCCCCCCAACCCATA	chr10	7562907	CTA	CAACCCCCCCCAACCCATA	31234	PASS	0	none	0	0	48	1e-6
chr10-007562907-CTA-CATA	chr10	7562907	CTA	CATA	31234	PASS	0	none	1.6699999999999994e-4	0	48	1.6699999999999994e-4
chr10-007562907-CTA-CTTA	chr10	7562907	CTA	CTTA	31234	PASS	0	none	0.002509	0	48	0.002509
chr10-007562908-T-*	chr10	7562908	T	*	73721	VQSRTrancheSNP99.90to99.95	0	none	1.87e-4	0	14	1.87e-4
chr10-007562908-T-A	chr10	7562908	T	A	73721	VQSRTrancheSNP99.90to99.95	0.025491	eas	0.05230300000000002	7	14	0.05230300000000002
chr10-007562908-T-C	chr10	7562908	T	C	73721	VQSRTrancheSNP99.90to99.95	5.912e-5	eas	0.00166399999999999	0	14	0.00166399999999999
chr10-007562910-C-*	chr10	7562910	C	*	28300	VQSRTrancheINDEL99.90to99.95	0	none	2.93e-4	0	12	2.93e-4
chr10-007562910-C-A	chr10	7562910	C	A	28300	VQSRTrancheINDEL99.90to99.95	0.0094742	eas	0.02293200000000001	4	12	0.02293200000000001
chr10-007562910-C-CCCCCCCAAA	chr10	7562910	C	CCCCCCCAAA	28300	VQSRTrancheINDEL99.90to99.95	0	none	0	0	12	1e-6
chr10-007562912-CA-*	chr10	7562912	CA	*	256	VQSRTrancheINDEL95.00to96.00	0	none	2.9400000000000004e-4	0	86	2.9400000000000004e-4
chr10-007562912-CA-AA	chr10	7562912	CA	AA	256	VQSRTrancheINDEL95.00to96.00	0	none	0	0	86	1e-6
chr10-007562912-CA-C	chr10	7562912	CA	C	256	VQSRTrancheINDEL95.00to96.00	0	none	2.2000000000000003e-5	0	86	2.2000000000000003e-5
chr10-007562912-CA-CAAA	chr10	7562912	CA	CAAA	256	VQSRTrancheINDEL95.00to96.00	0	none	1.0799999999999996e-4	0	86	1.0799999999999996e-4
chr10-007562912-CA-CCCCCCAA	chr10	7562912	CA	CCCCCCAA	256	VQSRTrancheINDEL95.00to96.00	0	none	9e-6	0	86	9e-6
chr10-007562913-ACC-*	chr10	7562913	ACC	*	7120	VQSRTrancheINDEL99.50to99.90	0	none	2.2000000000000003e-5	0	18	2.2000000000000003e-5
chr10-007562913-ACC-A	chr10	7562913	ACC	A	7120	VQSRTrancheINDEL99.50to99.90	0	none	0	0	18	1e-6
chr10-007562913-ACC-AACCCAAACCCCC	chr10	7562913	ACC	AACCCAAACCCCC	7120	VQSRTrancheINDEL99.50to99.90	0	none	0	0	18	1e-6
chr10-007562913-ACC-CCC	chr10	7562913	ACC	CCC	7120	VQSRTrancheINDEL99.50to99.90	0	none	0.007072	1	18	0.007072
chr10-007562918-T-A	chr10	7562918	T	A	21300	VQSRTrancheSNP99.90to99.95	0.013591	mid	0.01580100000000002	4	12	0.01580100000000002
chr10-007562918-T-C	chr10	7562918	T	C	21300	VQSRTrancheSNP99.90to99.95	3.424e-5	nfe	4.480000000000004e-4	0	12	4.480000000000004e-4
chr10-007562918-T-G	chr10	7562918	T	G	21300	VQSRTrancheSNP99.90to99.95	0	none	0	0	12	1e-6
chr10-007562923-T-A	chr10	7562923	T	A	9796	VQSRTrancheSNP99.90to99.95	0.0059319	eas	0.006992	1	8	0.006992
chr10-007562923-T-C	chr10	7562923	T	C	9796	VQSRTrancheSNP99.90to99.95	2.14e-6	nfe	1.0699999999999996e-4	0	8	1.0699999999999996e-4
chr10-007562925-C-A	chr10	7562925	C	A	536477	PASS	4.616e-4	eas	0.00105599999999999	0	12	0.00105599999999999
chr10-007562925-C-T	chr10	7562925	C	T	536477	PASS	0.052419	nfe	0.03110100000000001	2	12	0.052419
chr10-007563105-C-T	chr10	7563105	C	T	40902226	PASS	0.76706	nfe	0.7080150000000007	106	134	0.76706
chr10-007563115-T-TC	chr10	7563115	T	TC	1914411.97	PASS	0.2918	afr	0.03612400000000001	1	134	0.2918
chr10-007563494-G-A	chr10	7563494	G	A	27702961	PASS	0.99289	nfe	0.9404070000000004	133	134	0.99289
chr10-007566202-C-A	chr10	7566202	C	A	681578	PASS	0.016192	mid	0.01543299999999999	5	134	0.016192
chr10-007566202-C-T	chr10	7566202	C	T	681578	PASS	0	none	9e-6	0	134	9e-6
chr10-007566343-G-T	chr10	7566343	G	T	1306	PASS	3.73e-5	nfe	0	1	134	3.73e-5
chr10-007566479-A-T	chr10	7566479	A	T	190009	PASS	0.12261	afr	0.00998099999999998	1	134	0.12261
chr10-007569176-C-T	chr10	7569176	C	T	79662	PASS	0.081769	amr	0.041274	0	0	0.081769
chr10-007569218-C-T	chr10	7569218	C	T	149369	PASS	0.20072	amr	0.06923400000000002	0	0	0.20072
chr10-007569344-C-G	chr10	7569344	C	G	452372	PASS	0.40749	eas	0.12038900000000002	10	48	0.40749
chr10-007569387-T-C	chr10	7569387	T	C	43805	PASS	0.024349	mid	0.00945599999999999	1	124	0.024349
chr10-007569408-C-G	chr10	7569408	C	G	2800	PASS	2.5255e-4	nfe	4.05e-4	1	132	4.05e-4
chr10-007569534-C-A	chr10	7569534	C	A	7541	PASS	0	none	0	0	134	1e-6
chr10-007569534-C-T	chr10	7569534	C	T	7541	PASS	0.0086782	afr	5.41e-4	1	134	0.0086782
chr10-007569535-T-C	chr10	7569535	T	C	1557750	PASS	0.4188	eas	0.15785600000000002	20	134	0.4188
chr10-007569551-C-T	chr10	7569551	C	T	1562865	PASS	0.41911	eas	0.15788300000000002	20	134	0.41911
chr10-007569873-A-*	chr10	7569873	A	*	130856	PASS	0	none	5.2999999999999994e-5	0	134	5.2999999999999994e-5
chr10-007569873-A-C	chr10	7569873	A	C	130856	PASS	0.12047	afr	0.01078999999999998	1	134	0.12047
chr10-007570035-C-T	chr10	7570035	C	T	818633	PASS	0.19216	amr	0.14540400000000003	15	110	0.19216
chr10-007571512-G-A	chr10	7571512	G	A	4718	PASS	0	none	0.003259	0	0	0.003259
chr10-007572771-CTTTTTTTTTTTTT-C	chr10	7572771	CTTTTTTTTTTTTT	C	845864	PASS	0	none	0	0	0	1e-6
chr10-007572771-CTTTTTTTTTTTTT-CATTTTTTTTTTTTTTTT	chr10	7572771	CTTTTTTTTTTTTT	CATTTTTTTTTTTTTTTT	845864	PASS	0	none	0	0	0	1e-6
chr10-007572771-CTTTTTTTTTTTTT-CT	chr10	7572771	CTTTTTTTTTTTTT	CT	845864	PASS	0	none	1.27e-4	0	0	1.27e-4
chr10-007572771-CTTTTTTTTTTTTT-CTT	chr10	7572771	CTTTTTTTTTTTTT	CTT	845864	PASS	0	none	0.002008	0	0	0.002008
chr10-007572771-CTTTTTTTTTTTTT-CTTT	chr10	7572771	CTTTTTTTTTTTTT	CTTT	845864	PASS	0	none	0.024402	0	0	0.024402
chr10-007572771-CTTTTTTTTTTTTT-CTTTT	chr10	7572771	CTTTTTTTTTTTTT	CTTTT	845864	PASS	0	none	0.002082	0	0	0.002082
chr10-007572771-CTTTTTTTTTTTTT-CTTTTT	chr10	7572771	CTTTTTTTTTTTTT	CTTTTT	845864	PASS	0	none	3.6999999999999985e-5	0	0	3.6999999999999985e-5
chr10-007572771-CTTTTTTTTTTTTT-CTTTTTT	chr10	7572771	CTTTTTTTTTTTTT	CTTTTTT	845864	PASS	0	none	2.08e-4	0	0	2.08e-4
chr10-007572771-CTTTTTTTTTTTTT-CTTTTTTT	chr10	7572771	CTTTTTTTTTTTTT	CTTTTTTT	845864	PASS	0	none	0	0	0	1e-6
chr10-007572771-CTTTTTTTTTTTTT-CTTTTTTTT	chr10	7572771	CTTTTTTTTTTTTT	CTTTTTTTT	845864	PASS	0	none	0	0	0	1e-6
chr10-007572771-CTTTTTTTTTTTTT-CTTTTTTTTT	chr10	7572771	CTTTTTTTTTTTTT	CTTTTTTTTT	845864	PASS	0	none	3.6999999999999985e-5	0	0	3.6999999999999985e-5
chr10-007572771-CTTTTTTTTTTTTT-CTTTTTTTTTT	chr10	7572771	CTTTTTTTTTTTTT	CTTTTTTTTTT	845864	PASS	0	none	2.2000000000000003e-5	0	0	2.2000000000000003e-5
chr10-007572771-CTTTTTTTTTTTTT-CTTTTTTTTTTT	chr10	7572771	CTTTTTTTTTTTTT	CTTTTTTTTTTT	845864	PASS	0	none	7.240000000000005e-4	0	0	7.240000000000005e-4
chr10-007572771-CTTTTTTTTTTTTT-CTTTTTTTTTTTT	chr10	7572771	CTTTTTTTTTTTTT	CTTTTTTTTTTTT	845864	PASS	0	none	0.00188499999999999	0	0	0.00188499999999999
chr10-007572771-CTTTTTTTTTTTTT-CTTTTTTTTTTTTTT	chr10	7572771	CTTTTTTTTTTTTT	CTTTTTTTTTTTTTT	845864	PASS	0	none	0.01697700000000001	0	0	0.01697700000000001
chr10-007572771-CTTTTTTTTTTTTT-CTTTTTTTTTTTTTTT	chr10	7572771	CTTTTTTTTTTTTT	CTTTTTTTTTTTTTTT	845864	PASS	0	none	0.03411100000000001	0	0	0.03411100000000001
chr10-007572771-CTTTTTTTTTTTTT-CTTTTTTTTTTTTTTTT	chr10	7572771	CTTTTTTTTTTTTT	CTTTTTTTTTTTTTTTT	845864	PASS	0	none	0.07222300000000001	0	0	0.07222300000000001
chr10-007572771-CTTTTTTTTTTTTT-CTTTTTTTTTTTTTTTTT	chr10	7572771	CTTTTTTTTTTTTT	CTTTTTTTTTTTTTTTTT	845864	PASS	0	none	0.049302	0	0	0.049302
chr10-007572771-CTTTTTTTTTTTTT-CTTTTTTTTTTTTTTTTTT	chr10	7572771	CTTTTTTTTTTTTT	CTTTTTTTTTTTTTTTTTT	845864	PASS	0	none	0.03053500000000002	0	0	0.03053500000000002
chr10-007572771-CTTTTTTTTTTTTT-CTTTTTTTTTTTTTTTTTTT	chr10	7572771	CTTTTTTTTTTTTT	CTTTTTTTTTTTTTTTTTTT	845864	PASS	0	none	0.01443399999999999	0	0	0.01443399999999999
chr10-007572771-CTTTTTTTTTTTTT-CTTTTTTTTTTTTTTTTTTTT	chr10	7572771	CTTTTTTTTTTTTT	CTTTTTTTTTTTTTTTTTTTT	845864	PASS	0	none	0.005653	0	0	0.005653
chr10-007572771-CTTTTTTTTTTTTT-CTTTTTTTTTTTTTTTTTTTTT	chr10	7572771	CTTTTTTTTTTTTT	CTTTTTTTTTTTTTTTTTTTTT	845864	PASS	0	none	0.002581	0	0	0.002581
chr10-007572771-CTTTTTTTTTTTTT-CTTTTTTTTTTTTTTTTTTTTTT	chr10	7572771	CTTTTTTTTTTTTT	CTTTTTTTTTTTTTTTTTTTTTT	845864	PASS	0	none	0.00100799999999999	0	0	0.00100799999999999
chr10-007572771-CTTTTTTTTTTTTT-CTTTTTTTTTTTTTTTTTTTTTTT	chr10	7572771	CTTTTTTTTTTTTT	CTTTTTTTTTTTTTTTTTTTTTTT	845864	PASS	0	none	4.940000000000003e-4	0	0	4.940000000000003e-4
chr10-007572771-CTTTTTTTTTTTTT-CTTTTTTTTTTTTTTTTTTTTTTTT	chr10	7572771	CTTTTTTTTTTTTT	CTTTTTTTTTTTTTTTTTTTTTTTT	845864	PASS	0	none	1.0699999999999996e-4	0	0	1.0699999999999996e-4
chr10-007572771-CTTTTTTTTTTTTT-CTTTTTTTTTTTTTTTTTTTTTTTTT	chr10	7572771	CTTTTTTTTTTTTT	CTTTTTTTTTTTTTTTTTTTTTTTTT	845864	PASS	0	none	5.2999999999999994e-5	0	0	5.2999999999999994e-5
chr10-007572771-CTTTTTTTTTTTTT-CTTTTTTTTTTTTTTTTTTTTTTTTTT	chr10	7572771	CTTTTTTTTTTTTT	CTTTTTTTTTTTTTTTTTTTTTTTTTT	845864	PASS	0	none	9e-6	0	0	9e-6
chr10-007572771-CTTTTTTTTTTTTT-CTTTTTTTTTTTTTTTTTTTTTTTTTTT	chr10	7572771	CTTTTTTTTTTTTT	CTTTTTTTTTTTTTTTTTTTTTTTTTTT	845864	PASS	0	none	1.27e-4	0	0	1.27e-4
chr10-007572771-CTTTTTTTTTTTTT-CTTTTTTTTTTTTTTTTTTTTTTTTTTTT	chr10	7572771	CTTTTTTTTTTTTT	CTTTTTTTTTTTTTTTTTTTTTTTTTTTT	845864	PASS	0	none	9e-6	0	0	9e-6
chr10-007572771-CTTTTTTTTTTTTT-CTTTTTTTTTTTTTTTTTTTTTTTTTTTTTT	chr10	7572771	CTTTTTTTTTTTTT	CTTTTTTTTTTTTTTTTTTTTTTTTTTTTTT	845864	PASS	0	none	9e-6	0	0	9e-6
chr10-007572771-CTTTTTTTTTTTTT-CTTTTTTTTTTTTTTTTTTTTTTTTTTTTTTTTT	chr10	7572771	CTTTTTTTTTTTTT	CTTTTTTTTTTTTTTTTTTTTTTTTTTTTTTTTT	845864	PASS	0	none	0	0	0	1e-6
chr10-007572771-CTTTTTTTTTTTTT-CTTTTTTTTTTTTTTTTTTTTTTTTTTTTTTTTTT	chr10	7572771	CTTTTTTTTTTTTT	CTTTTTTTTTTTTTTTTTTTTTTTTTTTTTTTTTT	845864	PASS	0	none	9e-6	0	0	9e-6
chr10-007572771-CTTTTTTTTTTTTT-CTTTTTTTTTTTTTTTTTTTTTTTTTTTTTTTTTTTT	chr10	7572771	CTTTTTTTTTTTTT	CTTTTTTTTTTTTTTTTTTTTTTTTTTTTTTTTTTTT	845864	PASS	0	none	0	0	0	1e-6
chr10-007572771-CTTTTTTTTTTTTT-CTTTTTTTTTTTTTTTTTTTTTTTTTTTTTTTTTTTTTTTT	chr10	7572771	CTTTTTTTTTTTTT	CTTTTTTTTTTTTTTTTTTTTTTTTTTTTTTTTTTTTTTTT	845864	PASS	0	none	0	0	0	1e-6
chr10-007572771-CTTTTTTTTTTTTT-CTTTTTTTTTTTTTTTTTTTTTTTTTTTTTTTTTTTTTTTTTTTT	chr10	7572771	CTTTTTTTTTTTTT	CTTTTTTTTTTTTTTTTTTTTTTTTTTTTTTTTTTTTTTTTTTTT	845864	PASS	0	none	2.2000000000000003e-5	0	0	2.2000000000000003e-5
chr10-007572771-CTTTTTTTTTTTTT-CTTTTTTTTTTTTTTTTTTTTTTTTTTTTTTTTTTTTTTTTTTTTT	chr10	7572771	CTTTTTTTTTTTTT	CTTTTTTTTTTTTTTTTTTTTTTTTTTTTTTTTTTTTTTTTTTTTT	845864	PASS	0	none	2.2000000000000003e-5	0	0	2.2000000000000003e-5
chr10-007572771-CTTTTTTTTTTTTT-CTTTTTTTTTTTTTTTTTTTTTTTTTTTTTTTTTTTTTTTTTTTTTT	chr10	7572771	CTTTTTTTTTTTTT	CTTTTTTTTTTTTTTTTTTTTTTTTTTTTTTTTTTTTTTTTTTTTTT	845864	PASS	0	none	0	0	0	1e-6
chr10-007572771-CTTTTTTTTTTTTT-CTTTTTTTTTTTTTTTTTTTTTTTTTTTTTTTTTTTTTTTTTTTTTTTTTTTT	chr10	7572771	CTTTTTTTTTTTTT	CTTTTTTTTTTTTTTTTTTTTTTTTTTTTTTTTTTTTTTTTTTTTTTTTTTTT	845864	PASS	0	none	9e-6	0	0	9e-6
chr10-007572771-CTTTTTTTTTTTTT-CTTTTTTTTTTTTTTTTTTTTTTTTTTTTTTTTTTTTTTTTTTTTTTTTTTTTT	chr10	7572771	CTTTTTTTTTTTTT	CTTTTTTTTTTTTTTTTTTTTTTTTTTTTTTTTTTTTTTTTTTTTTTTTTTTTT	845864	PASS	0	none	9e-6	0	0	9e-6
chr10-007572771-CTTTTTTTTTTTTT-TTTTTTTTTTTTTT	chr10	7572771	CTTTTTTTTTTTTT	TTTTTTTTTTTTTT	845864	PASS	0	none	4.480000000000004e-4	0	0	4.480000000000004e-4
chr10-007572772-T-*	chr10	7572772	T	*	82.97	PASS	0	none	0.03321	0	0	0.03321
chr10-007572772-T-TTTTG	chr10	7572772	T	TTTTG	82.97	PASS	0	none	0	0	0	1e-6
chr10-007572794-TGAGACAGAG-*	chr10	7572794	TGAGACAGAG	*	101848.97	VQSRTrancheINDEL99.95to100.00	0	none	0	0	0	1e-6
chr10-007572794-TGAGACAGAG-T	chr10	7572794	TGAGACAGAG	T	101848.97	VQSRTrancheINDEL99.95to100.00	0.010459	sas	0.002207	0	0	0.010459
chr10-007572794-TGAGACAGAG-TG	chr10	7572794	TGAGACAGAG	TG	101848.97	VQSRTrancheINDEL99.95to100.00	0	none	0.033183	0	0	0.033183
chr10-007572794-TGAGACAGAG-TGACAGAG	chr10	7572794	TGAGACAGAG	TGACAGAG	101848.97	VQSRTrancheINDEL99.95to100.00	0	none	9e-6	0	0	9e-6
chr10-007572794-TGAGACAGAG-TTTTAGAGACAGAG	chr10	7572794	TGAGACAGAG	TTTTAGAGACAGAG	101848.97	VQSRTrancheINDEL99.95to100.00	0	none	0	0	0	1e-6
chr10-007572794-TGAGACAGAG-TTTTTAGAGACAGAG	chr10	7572794	TGAGACAGAG	TTTTTAGAGACAGAG	101848.97	VQSRTrancheINDEL99.95to100.00	0	none	2.2000000000000003e-5	0	0	2.2000000000000003e-5
chr10-007572794-TGAGACAGAG-TTTTTTAGAGACAGAG	chr10	7572794	TGAGACAGAG	TTTTTTAGAGACAGAG	101848.97	VQSRTrancheINDEL99.95to100.00	0	none	2.2000000000000003e-5	0	0	2.2000000000000003e-5
chr10-007572795-GA-*	chr10	7572795	GA	*	2026	VQSRTrancheINDEL99.95to100.00	0	none	0.03583400000000001	0	0	0.03583400000000001
chr10-007572795-GA-AA	chr10	7572795	GA	AA	2026	VQSRTrancheINDEL99.95to100.00	0	none	0	0	0	1e-6
chr10-007572795-GA-CA	chr10	7572795	GA	CA	2026	VQSRTrancheINDEL99.95to100.00	0	none	0	0	0	1e-6
chr10-007572795-GA-G	chr10	7572795	GA	G	2026	VQSRTrancheINDEL99.95to100.00	0	none	0	0	0	1e-6
chr10-007572795-GA-TA	chr10	7572795	GA	TA	2026	VQSRTrancheINDEL99.95to100.00	0	none	8.890000000000005e-4	0	0	8.890000000000005e-4
chr10-007572796-A-*	chr10	7572796	A	*	749	PASS	0	none	0.03583400000000001	0	0	0.03583400000000001
chr10-007572796-A-T	chr10	7572796	A	T	749	PASS	0	none	8.180000000000003e-4	0	0	8.180000000000003e-4
chr10-007572797-G-*	chr10	7572797	G	*	355	PASS	0	none	0.03575400000000001	0	0	0.03575400000000001
chr10-007572797-G-A	chr10	7572797	G	A	355	PASS	0	none	3.6999999999999985e-5	0	0	3.6999999999999985e-5
chr10-007572797-G-T	chr10	7572797	G	T	355	PASS	0	none	2.2899999999999996e-4	0	0	2.2899999999999996e-4
chr10-007572799-C-*	chr10	7572799	C	*	612	PASS	0	none	0.03575400000000001	0	0	0.03575400000000001
chr10-007572799-C-A	chr10	7572799	C	A	612	PASS	0	none	5.39e-4	0	0	5.39e-4
chr10-007572799-C-T	chr10	7572799	C	T	612	PASS	0	none	0	0	0	1e-6
chr10-007572801-G-*	chr10	7572801	G	*	104	PASS	0	none	0.03575400000000001	0	0	0.03575400000000001
chr10-007572801-G-A	chr10	7572801	G	A	104	PASS	0	none	9e-6	0	0	9e-6
chr10-007572801-G-T	chr10	7572801	G	T	104	PASS	0	none	5.2999999999999994e-5	0	0	5.2999999999999994e-5
chr10-007572803-G-*	chr10	7572803	G	*	94307	PASS	0	none	0.002207	0	0	0.002207
chr10-007572803-G-T	chr10	7572803	G	T	94307	PASS	0.045626	sas	0.03352800000000002	0	0	0.045626
chr10-007572846-C-T	chr10	7572846	C	T	1929489	PASS	0.62099	afr	0.431219	0	2	0.62099
chr10-007572955-T-C	chr10	7572955	T	C	3718400	PASS	0.65515	eas	0.438824	44	84	0.65515
chr10-007572973-T-G	chr10	7572973	T	G	8156771	PASS	0.95699	nfe	0.9075900000000002	97	102	0.95699
chr10-007572996-T-C	chr10	7572996	T	C	1590176	PASS	0.21447	nfe	0.16796200000000003	19	112	0.21447
chr10-007573232-C-A	chr10	7573232	C	A	9526658	PASS	0.52872	mid	0.449291	57	134	0.52872
chr10-007573301-G-A	chr10	7573301	G	A	362646	PASS	0.10424	eas	0.030113	6	132	0.10424
chr10-007576417-C-T	chr10	7576417	C	T	8576438	PASS	0.61914	eas	0.302752	45	134	0.61914
chr10-007576538-A-G	chr10	7576538	A	G	24633324	PASS	0.76191	eas	0.5041460000000006	75	134	0.76191
chr10-007576546-G-A	chr10	7576546	G	A	175163	PASS	0.023392	afr	0.002942	1	134	0.023392
chr10-007576591-A-G	chr10	7576591	A	G	2545	PASS	1.746e-5	nfe	0	1	134	1.746e-5
chr10-007576723-T-G	chr10	7576723	T	G	29811327	PASS	0.76242	eas	0.5030100000000006	75	134	0.76242
chr10-007576971-C-T	chr10	7576971	C	T	13422	PASS	4.6923e-4	afr	1.88e-4	1	134	4.6923e-4
chr10-007577030-G-*	chr10	7577030	G	*	18630475	PASS	0	none	0	0	134	1e-6
chr10-007577030-G-A	chr10	7577030	G	A	18630475	PASS	0.76106	eas	0.5013600000000006	75	134	0.76106
chr10-007577034-G-A	chr10	7577034	G	A	18584655	PASS	0.76106	eas	0.5022790000000006	75	134	0.76106
chr10-007577034-G-GGA	chr10	7577034	G	GGA	18584655	PASS	0	none	0	0	134	1e-6
chr10-007579615-C-A	chr10	7579615	C	A	14828382	PASS	0.75513	amr	0.6672650000000004	87	134	0.75513
chr10-007579629-G-C	chr10	7579629	G	C	234905	PASS	0.015037	mid	0.00943299999999999	2	134	0.015037
chr10-007579808-A-G	chr10	7579808	A	G	14564434	PASS	0.24919	nfe	0.206977	26	134	0.24919
chr10-007580046-G-A	chr10	7580046	G	A	5119091	PASS	0.10959	amr	0.08787600000000001	12	134	0.10959
chr10-007580084-A-C	chr10	7580084	A	C	44854621	PASS	4.978e-5	nfe	0	0	134	4.978e-5
chr10-007580084-A-G	chr10	7580084	A	G	44854621	PASS	0.99105	eas	0.8612920000000006	124	134	0.99105
chr10-007580112-G-C	chr10	7580112	G	C	27786103	PASS	0.99093	eas	0.8560090000000005	124	134	0.99093
chr10-007580143-C-T	chr10	7580143	C	T	4121513	PASS	0.25621	amr	0.164749	25	134	0.25621
chr10-007580148-T-A	chr10	7580148	T	A	3645564	PASS	0.22841	nfe	0.15602500000000002	28	134	0.22841
chr10-007580206-C-T	chr10	7580206	C	T	14381412	PASS	0.99034	eas	0.8346350000000003	125	134	0.99034
chr10-007585783-C-T	chr10	7585783	C	T	3119807	PASS	0.40391	eas	0.27288899999999994	28	134	0.40391
chr10-007585825-CAAAAAAAA-*	chr10	7585825	CAAAAAAAA	*	535613	ExcessHet	0	none	0	0	98	1e-6
chr10-007585825-CAAAAAAAA-AAAAAAAAA	chr10	7585825	CAAAAAAAA	AAAAAAAAA	535613	ExcessHet	0	none	2.2000000000000003e-5	0	98	2.2000000000000003e-5
chr10-007585825-CAAAAAAAA-C	chr10	7585825	CAAAAAAAA	C	535613	ExcessHet	8.05e-6	nfe	0	0	98	8.05e-6
chr10-007585825-CAAAAAAAA-CAAA	chr10	7585825	CAAAAAAAA	CAAA	535613	ExcessHet	0	none	3.6999999999999985e-5	0	98	3.6999999999999985e-5
chr10-007585825-CAAAAAAAA-CAAAA	chr10	7585825	CAAAAAAAA	CAAAA	535613	ExcessHet	0	none	2.9400000000000004e-4	0	98	2.9400000000000004e-4
chr10-007585825-CAAAAAAAA-CAAAAA	chr10	7585825	CAAAAAAAA	CAAAAA	535613	ExcessHet	0	none	0.003369	0	98	0.003369
chr10-007585825-CAAAAAAAA-CAAAAAA	chr10	7585825	CAAAAAAAA	CAAAAAA	535613	ExcessHet	0	none	0.02775200000000002	5	98	0.02775200000000002
chr10-007585825-CAAAAAAAA-CAAAAAAA	chr10	7585825	CAAAAAAAA	CAAAAAAA	535613	ExcessHet	0	none	0.09036300000000004	15	98	0.09036300000000004
chr10-007585825-CAAAAAAAA-CAAAAAAAAA	chr10	7585825	CAAAAAAAA	CAAAAAAAAA	535613	ExcessHet	0	none	0.14081300000000002	17	98	0.14081300000000002
chr10-007585825-CAAAAAAAA-CAAAAAAAAAA	chr10	7585825	CAAAAAAAA	CAAAAAAAAAA	535613	ExcessHet	0	none	0.01549699999999999	0	98	0.01549699999999999
chr10-007585825-CAAAAAAAA-CAAAAAAAAAAA	chr10	7585825	CAAAAAAAA	CAAAAAAAAAAA	535613	ExcessHet	0	none	0.002063	0	98	0.002063
chr10-007585825-CAAAAAAAA-CAAAAAAAAAAAA	chr10	7585825	CAAAAAAAA	CAAAAAAAAAAAA	535613	ExcessHet	0	none	2.2999999999999995e-4	0	98	2.2999999999999995e-4
chr10-007585825-CAAAAAAAA-CAAAAAAAAAAAAA	chr10	7585825	CAAAAAAAA	CAAAAAAAAAAAAA	535613	ExcessHet	0	none	9e-6	0	98	9e-6
chr10-007585825-CAAAAAAAA-CAAAAAAAAAAAAAAA	chr10	7585825	CAAAAAAAA	CAAAAAAAAAAAAAAA	535613	ExcessHet	0	none	0	0	98	1e-6
chr10-007585825-CAAAAAAAA-CAAAAAAAAAAAAAAAAAAAAAA	chr10	7585825	CAAAAAAAA	CAAAAAAAAAAAAAAAAAAAAAA	535613	ExcessHet	0	none	0	0	98	1e-6
chr10-007585825-CAAAAAAAA-GAAAAAAAA	chr10	7585825	CAAAAAAAA	GAAAAAAAA	535613	ExcessHet	0	none	9e-6	0	98	9e-6
chr10-007585825-CAAAAAAAA-TAAAAAAAA	chr10	7585825	CAAAAAAAA	TAAAAAAAA	535613	ExcessHet	0	none	0	0	98	1e-6
chr10-007585826-A-*	chr10	7585826	A	*	233	PASS	0	none	0.12344	20	86	0.12344
chr10-007585826-A-AAAAAAAC	chr10	7585826	A	AAAAAAAC	233	PASS	5.828e-5	sas	1.0799999999999996e-4	0	86	1.0799999999999996e-4
chr10-007585826-A-C	chr10	7585826	A	C	233	PASS	1.53e-5	sas	0	0	86	1.53e-5
chr10-007585827-A-*	chr10	7585827	A	*	3082.97	PASS	0	none	0.03208500000000002	5	108	0.03208500000000002
chr10-007585827-A-AAAAAAC	chr10	7585827	A	AAAAAAC	3082.97	PASS	5.482e-4	eas	0.002714	0	108	0.002714
chr10-007585828-A-*	chr10	7585828	A	*	106704.97	ExcessHet	0	none	0.003828	0	120	0.003828
chr10-007585828-A-AAAAAC	chr10	7585828	A	AAAAAC	106704.97	ExcessHet	0.057313	eas	0.06964800000000002	8	120	0.06964800000000002
chr10-007585828-A-AAAGAC	chr10	7585828	A	AAAGAC	106704.97	ExcessHet	0	none	0	0	120	1e-6
chr10-007585829-AAAAAAAAAAAACC-*	chr10	7585829	AAAAAAAAAAAACC	*	2237004.97	ExcessHet	0	none	3.160000000000005e-4	0	132	3.160000000000005e-4
chr10-007585829-AAAAAAAAAAAACC-A	chr10	7585829	AAAAAAAAAAAACC	A	2237004.97	ExcessHet	1.0056e-4	afr	0	0	132	1.0056e-4
chr10-007585829-AAAAAAAAAAAACC-AAAAACAAAAAAAAAAACC	chr10	7585829	AAAAAAAAAAAACC	AAAAACAAAAAAAAAAACC	2237004.97	ExcessHet	0	none	0	0	132	1e-6
chr10-007585829-AAAAAAAAAAAACC-AAAACAAAAAAAAAAACC	chr10	7585829	AAAAAAAAAAAACC	AAAACAAAAAAAAAAACC	2237004.97	ExcessHet	0	none	0.227812	24	132	0.227812
chr10-007585830-AAAAAAAAAAACC-*	chr10	7585830	AAAAAAAAAAACC	*	36643	PASS	0	none	3.6999999999999985e-5	0	126	3.6999999999999985e-5
chr10-007585830-AAAAAAAAAAACC-A	chr10	7585830	AAAAAAAAAAACC	A	36643	PASS	5.51e-5	nfe	9e-6	0	126	5.51e-5
chr10-007585830-AAAAAAAAAAACC-AAAACAAAAAAAAAACC	chr10	7585830	AAAAAAAAAAACC	AAAACAAAAAAAAAACC	36643	PASS	0	none	2.2000000000000003e-5	0	126	2.2000000000000003e-5
chr10-007585830-AAAAAAAAAAACC-AAACAAAAAAAAAACC	chr10	7585830	AAAAAAAAAAACC	AAACAAAAAAAAAACC	36643	PASS	0	none	0.033274	3	126	0.033274
chr10-007585830-AAAAAAAAAAACC-CAAAAAAAAAACC	chr10	7585830	AAAAAAAAAAACC	CAAAAAAAAAACC	36643	PASS	0	none	0	0	126	1e-6
chr10-007585840-ACC-*	chr10	7585840	ACC	*	16281	PASS	0	none	0.005467	0	122	0.005467
chr10-007585840-ACC-A	chr10	7585840	ACC	A	16281	PASS	0.0030357	amr	0.003422	0	122	0.003422
chr10-007585840-ACC-AC	chr10	7585840	ACC	AC	16281	PASS	0	none	0.007249	1	122	0.007249
chr10-007585840-ACC-CCC	chr10	7585840	ACC	CCC	16281	PASS	0	none	0.002514	0	122	0.002514
chr10-007585841-C-*	chr10	7585841	C	*	5265264	PASS	0	none	0.01215099999999999	0	126	0.01215099999999999
chr10-007585841-C-A	chr10	7585841	C	A	5265264	PASS	0.61895	eas	0.3078829999999995	35	126	0.61895
chr10-007585841-C-CA	chr10	7585841	C	CA	5265264	PASS	3.7e-7	nfe	3.6999999999999985e-5	0	126	3.6999999999999985e-5
chr10-007585841-C-CATTATTT	chr10	7585841	C	CATTATTT	5265264	PASS	0	none	0	0	126	1e-6
chr10-007585842-CAA-*	chr10	7585842	CAA	*	147555	ExcessHet	0	none	0.002168	0	94	0.002168
chr10-007585842-CAA-AAA	chr10	7585842	CAA	AAA	147555	ExcessHet	0	none	0.01245899999999998	0	94	0.01245899999999998
chr10-007585842-CAA-C	chr10	7585842	CAA	C	147555	ExcessHet	2.01e-6	nfe	5.2999999999999994e-5	0	94	5.2999999999999994e-5
chr10-007585842-CAA-CA	chr10	7585842	CAA	CA	147555	ExcessHet	0	none	0.01516699999999998	0	94	0.01516699999999998
chr10-007585842-CAA-CAAA	chr10	7585842	CAA	CAAA	147555	ExcessHet	0	none	0.07882900000000001	4	94	0.07882900000000001
chr10-007585842-CAA-CAAAA	chr10	7585842	CAA	CAAAA	147555	ExcessHet	0	none	0.002795	0	94	0.002795
chr10-007585842-CAA-CAAAAA	chr10	7585842	CAA	CAAAAA	147555	ExcessHet	0	none	5.2999999999999994e-5	0	94	5.2999999999999994e-5
chr10-007585842-CAA-CAAAAAA	chr10	7585842	CAA	CAAAAAA	147555	ExcessHet	0	none	0	0	94	1e-6
chr10-007585843-A-*	chr10	7585843	A	*	1310	VQSRTrancheINDEL95.00to96.00	0	none	0.01523699999999999	0	106	0.01523699999999999
chr10-007585843-A-AAC	chr10	7585843	A	AAC	1310	VQSRTrancheINDEL95.00to96.00	4.4e-6	nfe	0	0	106	4.4e-6
chr10-007585843-A-C	chr10	7585843	A	C	1310	VQSRTrancheINDEL95.00to96.00	3.539e-5	sas	0.00164299999999999	1	106	0.00164299999999999
chr10-007585849-A-AAAAAAAG	chr10	7585849	A	AAAAAAAG	4947063	PASS	4.71e-6	sas	9e-6	0	134	9e-6
chr10-007585849-A-AAAAAAG	chr10	7585849	A	AAAAAAG	4947063	PASS	2.805e-5	amr	2.09e-4	0	134	2.09e-4
chr10-007585849-A-AC	chr10	7585849	A	AC	4947063	PASS	0	none	0	0	134	1e-6
chr10-007585849-A-AG	chr10	7585849	A	AG	4947063	PASS	0.41416	eas	0.2687589999999997	28	134	0.41416
chr10-007585849-A-G	chr10	7585849	A	G	4947063	PASS	8.138e-5	nfe	1.88e-4	0	134	1.88e-4
chr10-007585854-C-*	chr10	7585854	C	*	13209	VQSRTrancheSNP99.90to99.95	0	none	3.6999999999999985e-5	0	120	3.6999999999999985e-5
chr10-007585854-C-A	chr10	7585854	C	A	13209	VQSRTrancheSNP99.90to99.95	0.019113	nfe	0.01308999999999998	1	120	0.019113
chr10-007585854-C-G	chr10	7585854	C	G	13209	VQSRTrancheSNP99.90to99.95	3.73e-6	nfe	9e-6	0	120	9e-6
chr10-007585862-C-*	chr10	7585862	C	*	2588	VQSRTrancheSNP99.90to99.95	0	none	0	0	116	1e-6
chr10-007585862-C-A	chr10	7585862	C	A	2588	VQSRTrancheSNP99.90to99.95	0.002331	nfe	0.00199	0	116	0.002331
chr10-007585862-C-T	chr10	7585862	C	T	2588	VQSRTrancheSNP99.90to99.95	1.217e-5	sas	1.0799999999999996e-4	0	116	1.0799999999999996e-4
chr10-007586145-CCG-*	chr10	7586145	CCG	*	2891583	PASS	0	none	0.005544	0	132	0.005544
chr10-007586145-CCG-ACG	chr10	7586145	CCG	ACG	2891583	PASS	0	none	0	0	132	1e-6
chr10-007586145-CCG-C	chr10	7586145	CCG	C	2891583	PASS	0.3647	eas	0.25433199999999956	26	132	0.3647
chr10-007586146-CG-*	chr10	7586146	CG	*	356562	PASS	0	none	0.25817899999999977	26	134	0.25817899999999977
chr10-007586146-CG-C	chr10	7586146	CG	C	356562	PASS	0.081786	afr	0.02010000000000002	2	134	0.081786
chr10-007586146-CG-TG	chr10	7586146	CG	TG	356562	PASS	0	none	4.500000000000005e-4	0	134	4.500000000000005e-4
chr10-007586147-GCC-*	chr10	7586147	GCC	*	193024	PASS	0	none	0.25626799999999994	28	134	0.25626799999999994
chr10-007586147-GCC-ACC	chr10	7586147	GCC	ACC	193024	PASS	0	none	9e-6	0	134	9e-6
chr10-007586147-GCC-CCC	chr10	7586147	GCC	CCC	193024	PASS	0	none	0.00828599999999999	0	134	0.00828599999999999
chr10-007586147-GCC-G	chr10	7586147	GCC	G	193024	PASS	1.1358e-4	sas	3.799999999999998e-5	0	134	1.1358e-4
chr10-007586147-GCC-GC	chr10	7586147	GCC	GC	193024	PASS	0	none	0	0	134	1e-6
chr10-007586147-GCC-GCCC	chr10	7586147	GCC	GCCC	193024	PASS	0	none	2.2000000000000003e-5	0	134	2.2000000000000003e-5
chr10-007586147-GCC-TCC	chr10	7586147	GCC	TCC	193024	PASS	0	none	0	0	134	1e-6
chr10-007616078-C-T	chr10	7616078	C	T	78640	PASS	0.0054105	nfe	0.00411	3	134	0.0054105
chr10-007617309-ATAACT-*	chr10	7617309	ATAACT	*	1737914.97	PASS	0	none	0	0	134	1e-6
chr10-007617309-ATAACT-A	chr10	7617309	ATAACT	A	1737914.97	PASS	0.26403	eas	0.114327	14	134	0.26403
chr10-007617313-CTT-*	chr10	7617313	CTT	*	1446	VQSRTrancheINDEL95.00to96.00	0	none	0.114354	14	134	0.114354
chr10-007617313-CTT-C	chr10	7617313	CTT	C	1446	VQSRTrancheINDEL95.00to96.00	4.3e-7	nfe	0	0	134	1e-6
chr10-007617313-CTT-GTT	chr10	7617313	CTT	GTT	1446	VQSRTrancheINDEL95.00to96.00	0	none	0	0	134	1e-6
chr10-007617667-T-C	chr10	7617667	T	C	14453	PASS	0.014167	nfe	0.006012	0	0	0.014167
chr10-007619903-C-T	chr10	7619903	C	T	112489	PASS	0.12356	eas	0.04430300000000001	0	0	0.12356
chr10-007637430-C-T	chr10	7637430	C	T	16705146	PASS	0.57637	afr	0.35532199999999975	55	134	0.57637
chr10-007640907-C-G	chr10	7640907	C	G	3530771	PASS	0.21169	sas	0.140467	30	134	0.21169
chr10-007641778-G-A	chr10	7641778	G	A	1536689	PASS	0.27678	nfe	0.212936	33	134	0.27678
chr10-007641828-T-C	chr10	7641828	T	C	12548	PASS	8.4702e-4	amr	9.400000000000004e-4	1	134	9.400000000000004e-4
chr10-007641863-C-T	chr10	7641863	C	T	1227306	PASS	0.24646	afr	0.08178700000000001	13	134	0.24646
chr10-007641910-A-T	chr10	7641910	A	T	4845595	PASS	0.29548	nfe	0.237509	33	134	0.29548
chr10-007642157-CTTT-C	chr10	7642157	CTTT	C	561145	ExcessHet	1.284e-5	eas	0	0	92	1.284e-5
chr10-007642157-CTTT-CT	chr10	7642157	CTTT	CT	561145	ExcessHet	0	none	0.002712	0	92	0.002712
chr10-007642157-CTTT-CTT	chr10	7642157	CTTT	CTT	561145	ExcessHet	0	none	0.10166400000000002	11	92	0.10166400000000002
chr10-007642157-CTTT-CTTTT	chr10	7642157	CTTT	CTTTT	561145	ExcessHet	0	none	0.13907000000000003	19	92	0.13907000000000003
chr10-007642157-CTTT-CTTTTT	chr10	7642157	CTTT	CTTTTT	561145	ExcessHet	0	none	0.002763	0	92	0.002763
chr10-007642157-CTTT-CTTTTTT	chr10	7642157	CTTT	CTTTTTT	561145	ExcessHet	0	none	7.099999999999998e-5	0	92	7.099999999999998e-5
chr10-007642157-CTTT-TTTT	chr10	7642157	CTTT	TTTT	561145	ExcessHet	0	none	8.9e-5	0	92	8.9e-5
chr10-007655527-A-C	chr10	7655527	A	C	313475	PASS	0.037952	nfe	0.025843	6	134	0.037952
chr10-007655541-G-A	chr10	7655541	G	A	4335533	PASS	0.34357	nfe	0.3122049999999997	45	134	0.34357
chr10-007667108-CACGGACCCAGCCCGGACCCCGCCCACCCT-*	chr10	7667108	CACGGACCCAGCCCGGACCCCGCCCACCCT	*	50588	VQSRTrancheINDEL95.00to96.00	0	none	6.999999999999998e-5	0	0	6.999999999999998e-5
chr10-007667108-CACGGACCCAGCCCGGACCCCGCCCACCCT-AACGGACCCAGCCCGGACCCCGCCCACCCT	chr10	7667108	CACGGACCCAGCCCGGACCCCGCCCACCCT	AACGGACCCAGCCCGGACCCCGCCCACCCT	50588	VQSRTrancheINDEL95.00to96.00	0	none	0	0	0	1e-6
chr10-007667108-CACGGACCCAGCCCGGACCCCGCCCACCCT-C	chr10	7667108	CACGGACCCAGCCCGGACCCCGCCCACCCT	C	50588	VQSRTrancheINDEL95.00to96.00	0.00166	afr	5.2999999999999994e-5	0	0	0.00166
chr10-007667108-CACGGACCCAGCCCGGACCCCGCCCACCCT-TACGGACCCAGCCCGGACCCCGCCCACCCT	chr10	7667108	CACGGACCCAGCCCGGACCCCGCCCACCCT	TACGGACCCAGCCCGGACCCCGCCCACCCT	50588	VQSRTrancheINDEL95.00to96.00	0	none	0.03035000000000002	0	0	0.03035000000000002
chr10-007667109-A-*	chr10	7667109	A	*	49976	PASS	0	none	1.6699999999999994e-4	0	0	1.6699999999999994e-4
chr10-007667109-A-C	chr10	7667109	A	C	49976	PASS	1.0777e-4	nfe	9e-6	0	0	1.0777e-4
chr10-007667109-A-G	chr10	7667109	A	G	49976	PASS	0.05064	eas	0.03037600000000002	0	0	0.05064
chr10-007703529-A-C	chr10	7703529	A	C	3936922	PASS	0.40847	afr	0.177733	19	134	0.40847
chr10-007705071-TAAA-T	chr10	7705071	TAAA	T	994191.97	ExcessHet	0	none	0	0	98	1e-6
chr10-007705071-TAAA-TA	chr10	7705071	TAAA	TA	994191.97	ExcessHet	0	none	0.002337	0	98	0.002337
chr10-007705071-TAAA-TAA	chr10	7705071	TAAA	TAA	994191.97	ExcessHet	0	none	0.24051100000000003	29	98	0.24051100000000003
chr10-007705071-TAAA-TAAAA	chr10	7705071	TAAA	TAAAA	994191.97	ExcessHet	0	none	0.113946	10	98	0.113946
chr10-007705071-TAAA-TAAAAA	chr10	7705071	TAAA	TAAAAA	994191.97	ExcessHet	0	none	0.00130099999999999	0	98	0.00130099999999999
chr10-007705071-TAAA-TAAAAAA	chr10	7705071	TAAA	TAAAAAA	994191.97	ExcessHet	0	none	2.2000000000000003e-5	0	98	2.2000000000000003e-5
chr10-007705071-TAAA-TAAAAAAA	chr10	7705071	TAAA	TAAAAAAA	994191.97	ExcessHet	0	none	0	0	98	1e-6
chr10-007705072-A-*	chr10	7705072	A	*	74	PASS	0	none	0.243221	29	88	0.243221
chr10-007705072-A-T	chr10	7705072	A	T	74	PASS	9.3537e-4	amr	0	0	88	9.3537e-4
chr10-007705192-G-C	chr10	7705192	G	C	566681	PASS	0.048934	mid	0.03415500000000001	5	134	0.048934
chr10-007707220-C-T	chr10	7707220	C	T	959558	PASS	0.11135	amr	0.070772	8	134	0.11135
chr10-007707297-A-G	chr10	7707297	A	G	94856	PASS	3.448e-5	sas	2.2000000000000003e-5	0	134	3.448e-5
chr10-007707297-A-T	chr10	7707297	A	T	94856	PASS	0.010935	afr	0.00784599999999998	1	134	0.010935
chr10-007708917-G-A	chr10	7708917	G	A	134578	PASS	0.08449	afr	0.00891199999999999	1	134	0.08449
chr10-007709219-A-C	chr10	7709219	A	C	385	PASS	8.5e-7	nfe	0	1	134	1e-6
chr10-007713125-GAAAA-*	chr10	7713125	GAAAA	*	809948	ExcessHet	0	none	0	0	96	1e-6
chr10-007713125-GAAAA-AAAAA	chr10	7713125	GAAAA	AAAAA	809948	ExcessHet	0	none	4.720000000000004e-4	0	96	4.720000000000004e-4
chr10-007713125-GAAAA-G	chr10	7713125	GAAAA	G	809948	ExcessHet	0	none	5.2999999999999994e-5	0	96	5.2999999999999994e-5
chr10-007713125-GAAAA-GA	chr10	7713125	GAAAA	GA	809948	ExcessHet	0	none	8.440000000000002e-4	0	96	8.440000000000002e-4
chr10-007713125-GAAAA-GAA	chr10	7713125	GAAAA	GAA	809948	ExcessHet	0	none	0.01156299999999998	2	96	0.01156299999999998
chr10-007713125-GAAAA-GAAA	chr10	7713125	GAAAA	GAAA	809948	ExcessHet	0	none	0.244918	33	96	0.244918
chr10-007713125-GAAAA-GAAAAA	chr10	7713125	GAAAA	GAAAAA	809948	ExcessHet	0	none	0.123715	10	96	0.123715
chr10-007713125-GAAAA-GAAAAAA	chr10	7713125	GAAAA	GAAAAAA	809948	ExcessHet	0	none	0.00183999999999999	0	96	0.00183999999999999
chr10-007713125-GAAAA-GAAAAAAA	chr10	7713125	GAAAA	GAAAAAAA	809948	ExcessHet	0	none	9e-6	0	96	9e-6
chr10-007713125-GAAAA-GAAAAAAAA	chr10	7713125	GAAAA	GAAAAAAAA	809948	ExcessHet	0	none	0	0	96	1e-6
chr10-007713126-A-*	chr10	7713126	A	*	437	PASS	0	none	0.25846199999999986	36	86	0.25846199999999986
chr10-007713126-A-G	chr10	7713126	A	G	437	PASS	4.1221e-4	nfe	5.2999999999999994e-5	0	86	4.1221e-4
chr10-007717547-A-G	chr10	7717547	A	G	247303	PASS	0.03223	nfe	0.017487	2	134	0.03223
chr10-007717576-G-C	chr10	7717576	G	C	98262	PASS	0.0084432	sas	0.005854	1	134	0.0084432
chr10-007717632-C-G	chr10	7717632	C	G	3439608	PASS	0	none	9e-6	0	134	9e-6
chr10-007717632-C-T	chr10	7717632	C	T	3439608	PASS	0.24686	amr	0.154652	16	134	0.24686
chr10-007717687-G-A	chr10	7717687	G	A	74148	PASS	0.0048838	nfe	0.00317	1	134	0.0048838
chr10-007717716-G-A	chr10	7717716	G	A	1383470	PASS	0.10776	amr	0.05806000000000001	5	134	0.10776
chr10-007717902-A-G	chr10	7717902	A	G	3328326	PASS	0.55992	afr	0.29216599999999954	36	134	0.55992
chr10-007717902-A-T	chr10	7717902	A	T	3328326	PASS	0	none	0	0	134	1e-6
chr10-007721047-G-C	chr10	7721047	G	C	730504	PASS	0.10568	amr	0.05749500000000001	7	132	0.10568
chr10-007721698-A-G	chr10	7721698	A	G	26461170	PASS	0.99834	nfe	0.9895910000000004	134	134	0.99834
chr10-007721783-T-C	chr10	7721783	T	C	321744	PASS	0.028814	mid	0.01819900000000001	7	134	0.028814
chr10-007723427-T-C	chr10	7723427	T	C	551205	PASS	0.048686	sas	0.02547200000000001	6	134	0.048686
chr10-007723566-A-G	chr10	7723566	A	G	84019	PASS	0.0040335	sas	0.002841	2	134	0.0040335
chr10-007723593-T-C	chr10	7723593	T	C	1286643	PASS	0.10795	amr	0.058461	6	134	0.10795
chr10-007723698-G-A	chr10	7723698	G	A	2049125	PASS	0.37345	afr	0.164202	16	132	0.37345
chr10-007723698-G-T	chr10	7723698	G	T	2049125	PASS	0	none	0	0	132	1e-6
chr10-007726818-A-G	chr10	7726818	A	G	2396707	PASS	0.54757	afr	0.221458	30	134	0.54757
chr10-007726867-C-G	chr10	7726867	C	G	517	PASS	0	none	0	1	134	1e-6
chr10-007727138-T-G	chr10	7727138	T	G	4433119	PASS	0.53565	afr	0.23041400000000004	30	134	0.53565
chr10-007727588-G-A	chr10	7727588	G	A	87193	PASS	0.0083197	sas	0.005673	1	134	0.0083197
chr10-007727641-A-G	chr10	7727641	A	G	13692630	PASS	0.87097	amr	0.7533490000000006	110	134	0.87097
chr10-007727843-A-C	chr10	7727843	A	C	1163141	PASS	0.073759	mid	0.045478	13	134	0.073759
chr10-007729796-G-T	chr10	7729796	G	T	217898	PASS	0.16204	afr	0.0187	1	134	0.16204
chr10-007729995-C-T	chr10	7729995	C	T	35538	PASS	0.0023738	nfe	0.00176799999999999	1	134	0.0023738
chr10-007730072-A-G	chr10	7730072	A	G	985093	PASS	0.075094	mid	0.04670600000000001	13	134	0.075094
chr10-007731784-TTCTC-T	chr10	7731784	TTCTC	T	83662.97	ExcessHet	9.78e-6	nfe	4.05e-4	0	132	4.05e-4
chr10-007731784-TTCTC-TTC	chr10	7731784	TTCTC	TTC	83662.97	ExcessHet	0	none	0.03907800000000001	3	132	0.03907800000000001
chr10-007731784-TTCTC-TTCTCTC	chr10	7731784	TTCTC	TTCTCTC	83662.97	ExcessHet	0	none	6.340000000000003e-4	0	132	6.340000000000003e-4
chr10-007732013-A-*	chr10	7732013	A	*	16919308	PASS	0	none	2.2000000000000003e-5	0	134	2.2000000000000003e-5
chr10-007732013-A-G	chr10	7732013	A	G	16919308	PASS	0.86591	amr	0.7415680000000002	109	134	0.86591
chr10-007732014-T-C	chr10	7732014	T	C	2092193	PASS	0.37246	afr	0.08833200000000001	15	134	0.37246
chr10-007732014-T-TGC	chr10	7732014	T	TGC	2092193	PASS	0	none	2.2000000000000003e-5	0	134	2.2000000000000003e-5
chr10-007732128-A-G	chr10	7732128	A	G	781662	PASS	0.09885	amr	0.05001600000000002	6	134	0.09885
chr10-007732395-C-G	chr10	7732395	C	G	969156	PASS	0.073901	mid	0.045345	13	134	0.073901
chr10-007734868-C-A	chr10	7734868	C	A	7319736	PASS	1.1998e-4	sas	9e-6	0	134	1.1998e-4
chr10-007734868-C-T	chr10	7734868	C	T	7319736	PASS	0.60568	nfe	0.5016300000000006	84	134	0.60568
chr10-007735015-G-A	chr10	7735015	G	A	45806	PASS	0.017832	afr	0.00139899999999999	1	134	0.017832
chr10-007735236-C-T	chr10	7735236	C	T	702546	PASS	0.23013	eas	0.073398	7	134	0.23013
chr10-007738683-C-G	chr10	7738683	C	G	1758635	PASS	0.22398	eas	0.073987	8	134	0.22398
chr10-007738822-T-C	chr10	7738822	T	C	565318	PASS	0.05421	nfe	0.05204600000000001	6	134	0.05421
chr10-007743054-T-C	chr10	7743054	T	C	8933256	PASS	0.77394	nfe	0.71369	111	132	0.77394
chr10-007743124-G-A	chr10	7743124	G	A	1239183	PASS	0.23763	eas	0.08430800000000002	8	134	0.23763
chr10-007746532-T-C	chr10	7746532	T	C	11889686	PASS	0.89996	amr	0.8219030000000007	117	134	0.89996
chr10-007746799-C-T	chr10	7746799	C	T	1884	PASS	4.4781e-4	amr	5.2999999999999994e-5	1	134	4.4781e-4
chr10-007746838-C-T	chr10	7746838	C	T	16711	PASS	0.0020931	sas	0.00149699999999999	2	134	0.0020931
chr10-007749378-C-T	chr10	7749378	C	T	581	PASS	0	none	0	1	134	1e-6
chr10-007749405-G-A	chr10	7749405	G	A	5787	PASS	6.5561e-4	nfe	4.05e-4	1	134	6.5561e-4
chr10-007749578-G-*	chr10	7749578	G	*	292010	PASS	0	none	0	0	124	1e-6
chr10-007749578-G-A	chr10	7749578	G	A	292010	PASS	0.085394	nfe	0.04818700000000002	8	124	0.085394
chr10-007749578-G-C	chr10	7749578	G	C	292010	PASS	5.34e-6	nfe	0	0	124	5.34e-6
chr10-007749578-G-GTATCATT	chr10	7749578	G	GTATCATT	292010	PASS	2.16e-5	sas	0	0	124	2.16e-5
chr10-007749578-G-GTATCATTAAAA	chr10	7749578	G	GTATCATTAAAA	292010	PASS	0	none	0	0	124	1e-6
chr10-007749578-G-T	chr10	7749578	G	T	292010	PASS	7.2493e-4	sas	4.270000000000005e-4	0	124	7.2493e-4
chr10-007754558-G-A	chr10	7754558	G	A	75842	PASS	0.063633	nfe	0.02974100000000001	0	0	0.063633
chr10-007755910-T-C	chr10	7755910	T	C	89239	PASS	0.23341	eas	0.01267399999999999	1	132	0.23341
chr10-007755910-T-G	chr10	7755910	T	G	89239	PASS	0	none	0	0	132	1e-6
chr10-007755940-C-*	chr10	7755940	C	*	7900256.97	PASS	0	none	0	0	130	1e-6
chr10-007755940-C-CAAAT	chr10	7755940	C	CAAAT	7900256.97	PASS	0	none	0	0	130	1e-6
chr10-007755940-C-CAACT	chr10	7755940	C	CAACT	7900256.97	PASS	0.87661	amr	0.7772880000000005	109	130	0.87661
chr10-007755940-C-CT	chr10	7755940	C	CT	7900256.97	PASS	6.43e-6	nfe	3.6999999999999985e-5	0	130	3.6999999999999985e-5
chr10-007756070-A-G	chr10	7756070	A	G	223782	PASS	0	none	2.2000000000000003e-5	0	134	2.2000000000000003e-5
chr10-007756070-A-T	chr10	7756070	A	T	223782	PASS	0.23393	eas	0.01403999999999998	1	134	0.23393
chr10-007756187-C-A	chr10	7756187	C	A	2218126	PASS	0	none	9e-6	0	134	9e-6
chr10-007756187-C-T	chr10	7756187	C	T	2218126	PASS	0.26723	amr	0.20468600000000003	22	134	0.26723
chr10-007759997-T-C	chr10	7759997	T	C	188217	PASS	0.2356	eas	0.01398699999999998	1	134	0.2356
chr10-007762345-C-T	chr10	7762345	C	T	8043368	PASS	0.99235	nfe	0.9621670000000004	134	134	0.99235
chr10-007762347-G-A	chr10	7762347	G	A	288090	PASS	0.054701	sas	0.033278	7	134	0.054701
chr10-007762563-T-C	chr10	7762563	T	C	121497	PASS	0.052747	afr	0.00668	1	134	0.052747
chr10-007763662-T-G	chr10	7763662	T	G	56467	PASS	0.010433	amr	0.00322	2	134	0.010433
chr10-007763806-CA-AA	chr10	7763806	CA	AA	42287	PASS	0	none	4.05e-4	0	134	4.05e-4
chr10-007763806-CA-C	chr10	7763806	CA	C	42287	PASS	0.0019087	mid	0.002867	2	134	0.002867
chr10-007763806-CA-CAA	chr10	7763806	CA	CAA	42287	PASS	0	none	4.270000000000005e-4	0	134	4.270000000000005e-4
chr10-007763838-G-A	chr10	7763838	G	A	537578	PASS	0.053903	sas	0.034794	7	134	0.053903
chr10-007765901-C-T	chr10	7765901	C	T	976256	PASS	0.30029	eas	0.130862	19	134	0.30029
chr10-007765945-A-G	chr10	7765945	A	G	21314	PASS	0.0044175	nfe	0.00159499999999999	1	134	0.0044175
chr10-007766123-T-C	chr10	7766123	T	C	5980325	PASS	0.47872	eas	0.3604299999999999	42	134	0.47872
chr10-007766249-A-G	chr10	7766249	A	G	28041	PASS	0.0044235	nfe	0.003448	1	134	0.0044235
chr10-007769118-A-C	chr10	7769118	A	C	82685	PASS	0.013291	nfe	0.00712	1	134	0.013291
chr10-007769444-G-A	chr10	7769444	G	A	3993100	PASS	4.3e-7	nfe	9e-6	0	130	9e-6
chr10-007769444-G-C	chr10	7769444	G	C	3993100	PASS	0.42809	nfe	0.34496299999999946	56	130	0.42809
chr10-007774699-G-A	chr10	7774699	G	A	1840947	PASS	0.27387	amr	0.199779	22	134	0.27387
chr10-007774813-G-A	chr10	7774813	G	A	370293	PASS	0.028604	sas	0.02012600000000002	1	134	0.028604
chr10-007775834-A-G	chr10	7775834	A	G	25444	PASS	0.0040802	nfe	0.00176799999999999	2	134	0.0040802
chr10-007775844-C-T	chr10	7775844	C	T	125791	PASS	0.022054	nfe	0.01102499999999999	3	134	0.022054
chr10-007778741-AAAC-A	chr10	7778741	AAAC	A	7360101.97	PASS	0.0036002	afr	4.950000000000003e-4	0	132	0.0036002
chr10-007778741-AAAC-AAACAAC	chr10	7778741	AAAC	AAACAAC	7360101.97	PASS	0	none	0.01039799999999999	0	132	0.01039799999999999
chr10-007778741-AAAC-AAACAACAAC	chr10	7778741	AAAC	AAACAACAAC	7360101.97	PASS	0	none	0.39165199999999994	44	132	0.39165199999999994
chr10-007778741-AAAC-AAACAACAACAAC	chr10	7778741	AAAC	AAACAACAACAAC	7360101.97	PASS	0	none	2.7300000000000035e-4	0	132	2.7300000000000035e-4
chr10-007778756-CAAA-C	chr10	7778756	CAAA	C	1619.97	PASS	1.175e-5	afr	0.00122899999999999	1	130	0.00122899999999999
chr10-007778758-A-*	chr10	7778758	A	*	5560.97	PASS	0	none	0.00122899999999999	1	130	0.00122899999999999
chr10-007778758-A-AC	chr10	7778758	A	AC	5560.97	PASS	0.0027874	eas	1.6699999999999994e-4	0	130	0.0027874
chr10-007778759-A-*	chr10	7778759	A	*	558378	PASS	0	none	8.9e-5	0	118	8.9e-5
chr10-007778759-A-AAC	chr10	7778759	A	AAC	558378	PASS	8.671e-5	mid	0	0	118	8.671e-5
chr10-007778759-A-AACAAC	chr10	7778759	A	AACAAC	558378	PASS	0.004145	eas	1.47e-4	0	118	0.004145
chr10-007778759-A-C	chr10	7778759	A	C	558378	PASS	0.11507	sas	0.036454	7	118	0.11507
chr10-007779044-A-T	chr10	7779044	A	T	466146	PASS	0.031446	sas	0.02314100000000001	1	134	0.031446
chr10-007779118-A-C	chr10	7779118	A	C	12467000	PASS	0	none	9e-6	0	134	9e-6
chr10-007779118-A-G	chr10	7779118	A	G	12467000	PASS	0.79963	nfe	0.7524550000000005	103	134	0.79963
chr10-007779118-A-T	chr10	7779118	A	T	12467000	PASS	0.24295	eas	0.058621	8	134	0.24295
chr10-007779162-C-T	chr10	7779162	C	T	123473	PASS	0.23584	eas	0.01144399999999998	1	134	0.23584
chr10-007780424-C-T	chr10	7780424	C	T	164915	PASS	0.024592	nfe	0.01361899999999999	1	134	0.024592
chr10-007780455-T-C	chr10	7780455	T	C	8430500	PASS	0.86652	amr	0.7856060000000001	111	134	0.86652
chr10-007787761-C-G	chr10	7787761	C	G	44520	PASS	0.01692	afr	0.00142399999999999	1	134	0.01692
chr10-007787761-C-T	chr10	7787761	C	T	44520	PASS	4.768e-5	nfe	9e-6	0	134	4.768e-5
chr10-007787796-C-T	chr10	7787796	C	T	11533002	PASS	0.39865	nfe	0.31647199999999986	56	134	0.39865
chr10-007787997-C-T	chr10	7787997	C	T	60037	PASS	0.016759	afr	0.00142399999999999	1	134	0.016759
chr10-007788101-A-T	chr10	7788101	A	T	9558388	PASS	0.27565	amr	0.228957	27	134	0.27565
chr10-007788272-G-A	chr10	7788272	G	A	98921	PASS	0.0036298	nfe	0.00147299999999999	1	134	0.0036298
chr10-007788356-G-C	chr10	7788356	G	C	30781097	PASS	0.91805	eas	0.8681730000000002	120	134	0.91805
chr10-007796245-A-G	chr10	7796245	A	G	3649525	PASS	0.42594	sas	0.34552999999999945	41	130	0.42594
chr10-007796259-C-G	chr10	7796259	C	G	225619	PASS	0.030285	sas	0.01901200000000002	1	124	0.030285
chr10-007796587-CTAT-C	chr10	7796587	CTAT	C	298811	PASS	0	none	6.540000000000003e-4	0	0	6.540000000000003e-4
chr10-007796587-CTAT-CT	chr10	7796587	CTAT	CT	298811	PASS	0	none	0.005038	0	0	0.005038
chr10-007796587-CTAT-CTTAT	chr10	7796587	CTAT	CTTAT	298811	PASS	0	none	0.08328000000000002	0	0	0.08328000000000002
chr10-007796587-CTAT-CTTTAT	chr10	7796587	CTAT	CTTTAT	298811	PASS	0	none	0.02506200000000002	0	0	0.02506200000000002
chr10-007796587-CTAT-CTTTTAT	chr10	7796587	CTAT	CTTTTAT	298811	PASS	0	none	0.004451	0	0	0.004451
chr10-007796587-CTAT-CTTTTTAT	chr10	7796587	CTAT	CTTTTTAT	298811	PASS	0	none	3.3700000000000044e-4	0	0	3.3700000000000044e-4
chr10-007796587-CTAT-CTTTTTTAT	chr10	7796587	CTAT	CTTTTTTAT	298811	PASS	0	none	3.6999999999999985e-5	0	0	3.6999999999999985e-5
chr10-007796587-CTAT-CTTTTTTTTAT	chr10	7796587	CTAT	CTTTTTTTTAT	298811	PASS	0	none	9e-6	0	0	9e-6
chr10-007796587-CTAT-TTAT	chr10	7796587	CTAT	TTAT	298811	PASS	0	none	2.2000000000000003e-5	0	0	2.2000000000000003e-5
chr10-007796589-AT-*	chr10	7796589	AT	*	917863	PASS	0	none	0.03416400000000001	0	0	0.03416400000000001
chr10-007796589-AT-A	chr10	7796589	AT	A	917863	PASS	0	none	6.999999999999998e-5	0	0	6.999999999999998e-5
chr10-007796589-AT-ATT	chr10	7796589	AT	ATT	917863	PASS	0	none	1.87e-4	0	0	1.87e-4
chr10-007796589-AT-TT	chr10	7796589	AT	TT	917863	PASS	0	none	0.4265079999999999	0	0	0.4265079999999999
chr10-007796621-A-G	chr10	7796621	A	G	48436	PASS	0.027087	nfe	0.02171200000000001	0	0	0.027087
chr10-007796671-G-A	chr10	7796671	G	A	280	PASS	0	none	1.0699999999999996e-4	0	0	1.0699999999999996e-4
chr10-007796685-C-CGCAGTTCTCCTGCCTCA	chr10	7796685	C	CGCAGTTCTCCTGCCTCA	502132.97	VQSRTrancheINDEL99.00to99.50	0	none	0	0	0	1e-6
chr10-007796685-C-CGCCATTCTCCTGCCTCA	chr10	7796685	C	CGCCATTCTCCTGCCTCA	502132.97	VQSRTrancheINDEL99.00to99.50	0	none	0	0	0	1e-6
chr10-007796685-C-CGCCGTTCTCCTGCCTCA	chr10	7796685	C	CGCCGTTCTCCTGCCTCA	502132.97	VQSRTrancheINDEL99.00to99.50	0.13983	amr	0.12175900000000002	0	0	0.13983
chr10-007796685-C-CGCCGTTCTCCTGCCTCAGCCGTTCTCCTGCCTCA	chr10	7796685	C	CGCCGTTCTCCTGCCTCAGCCGTTCTCCTGCCTCA	502132.97	VQSRTrancheINDEL99.00to99.50	0	none	0	0	0	1e-6
chr10-007796786-G-A	chr10	7796786	G	A	414	PASS	4.856e-5	nfe	2.2000000000000003e-5	0	14	4.856e-5
chr10-007796814-G-A	chr10	7796814	G	A	1978	PASS	3.951e-4	nfe	1.47e-4	0	42	3.951e-4
chr10-007796814-G-T	chr10	7796814	G	T	1978	PASS	0	none	0	0	42	1e-6
chr10-007796820-G-A	chr10	7796820	G	A	1838735	PASS	0.43064	sas	0.3147969999999998	16	52	0.43064
chr10-007796875-T-*	chr10	7796875	T	*	8274383	PASS	0	none	0	0	116	1e-6
chr10-007796875-T-C	chr10	7796875	T	C	8274383	PASS	0.99701	nfe	0.9430620000000004	116	116	0.99701
chr10-007796969-CAGAAAA-C	chr10	7796969	CAGAAAA	C	7045806	PASS	0	none	0	0	134	1e-6
chr10-007796969-CAGAAAA-TAGAAAA	chr10	7796969	CAGAAAA	TAGAAAA	7045806	PASS	0	none	0.4346889999999998	50	134	0.4346889999999998
chr10-007797262-G-C	chr10	7797262	G	C	1012694	PASS	0.18678	amr	0.06685900000000002	9	132	0.18678
chr10-007799262-T-C	chr10	7799262	T	C	745316	PASS	0.047077	nfe	0.038014	7	134	0.047077
chr10-007799538-G-A	chr10	7799538	G	A	359655	PASS	0.071382	sas	0.02953100000000001	6	134	0.071382
chr10-007799619-G-T	chr10	7799619	G	T	5023887	PASS	0.42027	sas	0.338867	41	134	0.42027
chr10-007800097-T-C	chr10	7800097	T	C	35448	PASS	0.0021747	nfe	0.00105999999999999	2	134	0.0021747
chr10-007802232-C-T	chr10	7802232	C	T	7048307	PASS	0.55164	amr	0.43311999999999984	50	134	0.55164
chr10-007802943-T-C	chr10	7802943	T	C	4944586	PASS	0	none	0	0	134	1e-6
chr10-007802943-T-G	chr10	7802943	T	G	4944586	PASS	0.55588	amr	0.4319029999999998	50	134	0.55588
chr10-007807091-G-T	chr10	7807091	G	T	2440630	PASS	0.27844	amr	0.227177	27	134	0.27844
chr10-007807515-T-A	chr10	7807515	T	A	4177	PASS	0.0039412	afr	2.09e-4	1	134	0.0039412
chr10-007807725-T-C	chr10	7807725	T	C	4707002	PASS	0.42262	sas	0.34862099999999957	41	134	0.42262
chr10-007807791-TTAAAA-T	chr10	7807791	TTAAAA	T	15546.97	PASS	0.0079127	afr	7.980000000000003e-4	1	134	0.0079127
chr10-007818475-G-T	chr10	7818475	G	T	2975854	PASS	0.51707	eas	0.19773	27	134	0.51707
chr10-007819021-C-T	chr10	7819021	C	T	137721	PASS	0.030689	nfe	0.01440699999999999	2	134	0.030689
chr10-007824303-TTCA-T	chr10	7824303	TTCA	T	4446932.97	PASS	0.25712	sas	0.18239500000000003	19	134	0.25712
chr10-007824304-TC-*	chr10	7824304	TC	*	667.97	PASS	0	none	0.18239500000000003	19	134	0.18239500000000003
chr10-007824304-TC-T	chr10	7824304	TC	T	667.97	PASS	0	none	0	0	134	1e-6
chr10-007824305-C-*	chr10	7824305	C	*	19379626	PASS	0	none	0.18242200000000003	19	134	0.18242200000000003
chr10-007824305-C-G	chr10	7824305	C	G	19379626	PASS	0.92772	eas	0.7978760000000005	115	134	0.92772
chr10-007824305-C-T	chr10	7824305	C	T	19379626	PASS	0	none	0	0	134	1e-6
chr10-007824306-A-*	chr10	7824306	A	*	83501	PASS	0	none	0.053132	0	134	0.053132
chr10-007824306-A-AGG	chr10	7824306	A	AGG	83501	PASS	0	none	0.002142	19	134	0.002142
chr10-007824306-A-G	chr10	7824306	A	G	83501	PASS	0	none	0	0	134	1e-6
chr10-007824594-T-C	chr10	7824594	T	C	10478252	PASS	0.79158	eas	0.5566640000000002	60	134	0.79158
chr10-007824613-A-T	chr10	7824613	A	T	5899848	PASS	0.4223	sas	0.35156599999999966	39	134	0.4223
chr10-007833911-G-A	chr10	7833911	G	A	42860	PASS	0.20425	eas	0.00800099999999998	1	132	0.20425
chr10-007833996-C-A	chr10	7833996	C	A	71643	PASS	0.055499	nfe	0.021018	6	76	0.055499
chr10-007834039-CTT-C	chr10	7834039	CTT	C	12123	PASS	0	none	9e-6	0	46	9e-6
chr10-007834039-CTT-CT	chr10	7834039	CTT	CT	12123	PASS	0	none	0.003541	0	46	0.003541
chr10-007834039-CTT-CTTT	chr10	7834039	CTT	CTTT	12123	PASS	0	none	0.002986	0	46	0.002986
chr10-007834039-CTT-CTTTT	chr10	7834039	CTT	CTTTT	12123	PASS	0	none	2.2000000000000003e-5	0	46	2.2000000000000003e-5
chr10-007834039-CTT-TTT	chr10	7834039	CTT	TTT	12123	PASS	0	none	8.9e-5	0	46	8.9e-5
chr10-007964498-A-T	chr10	7964498	A	T	164942	PASS	0.040045	afr	0.002465	1	134	0.040045
chr10-007964556-G-C	chr10	7964556	G	C	1586711	PASS	0.049177	nfe	0.02982300000000001	6	134	0.049177
chr10-007964835-A-G	chr10	7964835	A	G	34401354	PASS	0.75683	amr	0.5638360000000002	71	134	0.75683
chr10-007965596-G-*	chr10	7965596	G	*	19906859	PASS	0	none	0	0	134	1e-6
chr10-007965596-G-A	chr10	7965596	G	A	19906859	PASS	7.2e-7	nfe	8.9e-5	0	134	8.9e-5
chr10-007965596-G-C	chr10	7965596	G	C	19906859	PASS	0.7674	amr	0.5901150000000005	74	134	0.7674
chr10-007965597-T-*	chr10	7965597	T	*	23958173	PASS	0	none	0	0	134	1e-6
chr10-007965597-T-A	chr10	7965597	T	A	23958173	PASS	2.401e-5	sas	8.210000000000002e-4	0	134	8.210000000000002e-4
chr10-007965597-T-C	chr10	7965597	T	C	23958173	PASS	0.81644	amr	0.7057680000000006	82	134	0.81644
chr10-007965597-T-G	chr10	7965597	T	G	23958173	PASS	0	none	9e-6	0	134	9e-6
chr10-007975070-CAAAAAAAAAAAAAA-*	chr10	7975070	CAAAAAAAAAAAAAA	*	1438577	PASS	0	none	9e-6	0	0	9e-6
chr10-007975070-CAAAAAAAAAAAAAA-AAAAAAAAAAAAAAA	chr10	7975070	CAAAAAAAAAAAAAA	AAAAAAAAAAAAAAA	1438577	PASS	0	none	5.160000000000003e-4	0	0	5.160000000000003e-4
chr10-007975070-CAAAAAAAAAAAAAA-C	chr10	7975070	CAAAAAAAAAAAAAA	C	1438577	PASS	9.3211e-4	nfe	0.00100799999999999	0	0	0.00100799999999999
chr10-007975070-CAAAAAAAAAAAAAA-CA	chr10	7975070	CAAAAAAAAAAAAAA	CA	1438577	PASS	0	none	0.212431	0	0	0.212431
chr10-007975070-CAAAAAAAAAAAAAA-CAA	chr10	7975070	CAAAAAAAAAAAAAA	CAA	1438577	PASS	0	none	8.420000000000002e-4	0	0	8.420000000000002e-4
chr10-007975070-CAAAAAAAAAAAAAA-CAAAA	chr10	7975070	CAAAAAAAAAAAAAA	CAAAA	1438577	PASS	0	none	9e-6	0	0	9e-6
chr10-007975070-CAAAAAAAAAAAAAA-CAAAAA	chr10	7975070	CAAAAAAAAAAAAAA	CAAAAA	1438577	PASS	0	none	0	0	0	1e-6
chr10-007975070-CAAAAAAAAAAAAAA-CAAAAAA	chr10	7975070	CAAAAAAAAAAAAAA	CAAAAAA	1438577	PASS	0	none	2.2000000000000003e-5	0	0	2.2000000000000003e-5
chr10-007975070-CAAAAAAAAAAAAAA-CAAAAAAA	chr10	7975070	CAAAAAAAAAAAAAA	CAAAAAAA	1438577	PASS	0	none	6.999999999999998e-5	0	0	6.999999999999998e-5
chr10-007975070-CAAAAAAAAAAAAAA-CAAAAAAAA	chr10	7975070	CAAAAAAAAAAAAAA	CAAAAAAAA	1438577	PASS	0	none	2.500000000000001e-4	0	0	2.500000000000001e-4
chr10-007975070-CAAAAAAAAAAAAAA-CAAAAAAAAA	chr10	7975070	CAAAAAAAAAAAAAA	CAAAAAAAAA	1438577	PASS	0	none	5.39e-4	0	0	5.39e-4
chr10-007975070-CAAAAAAAAAAAAAA-CAAAAAAAAAA	chr10	7975070	CAAAAAAAAAAAAAA	CAAAAAAAAAA	1438577	PASS	0	none	0.00193399999999999	0	0	0.00193399999999999
chr10-007975070-CAAAAAAAAAAAAAA-CAAAAAAAAAAA	chr10	7975070	CAAAAAAAAAAAAAA	CAAAAAAAAAAA	1438577	PASS	0	none	0.0054729999999999996	0	0	0.0054729999999999996
chr10-007975070-CAAAAAAAAAAAAAA-CAAAAAAAAAAAA	chr10	7975070	CAAAAAAAAAAAAAA	CAAAAAAAAAAAA	1438577	PASS	0	none	0.01252399999999999	0	0	0.01252399999999999
chr10-007975070-CAAAAAAAAAAAAAA-CAAAAAAAAAAAAA	chr10	7975070	CAAAAAAAAAAAAAA	CAAAAAAAAAAAAA	1438577	PASS	0	none	0.02921200000000002	0	0	0.02921200000000002
chr10-007975070-CAAAAAAAAAAAAAA-CAAAAAAAAAAAAAAA	chr10	7975070	CAAAAAAAAAAAAAA	CAAAAAAAAAAAAAAA	1438577	PASS	0	none	0.03601900000000001	0	0	0.03601900000000001
chr10-007975070-CAAAAAAAAAAAAAA-CAAAAAAAAAAAAAAAA	chr10	7975070	CAAAAAAAAAAAAAA	CAAAAAAAAAAAAAAAA	1438577	PASS	0	none	0.01322999999999998	0	0	0.01322999999999998
chr10-007975070-CAAAAAAAAAAAAAA-CAAAAAAAAAAAAAAAAA	chr10	7975070	CAAAAAAAAAAAAAA	CAAAAAAAAAAAAAAAAA	1438577	PASS	0	none	0.004222	0	0	0.004222
chr10-007975070-CAAAAAAAAAAAAAA-CAAAAAAAAAAAAAAAAAA	chr10	7975070	CAAAAAAAAAAAAAA	CAAAAAAAAAAAAAAAAAA	1438577	PASS	0	none	8.66e-4	0	0	8.66e-4
chr10-007975070-CAAAAAAAAAAAAAA-CAAAAAAAAAAAAAAAAAAA	chr10	7975070	CAAAAAAAAAAAAAA	CAAAAAAAAAAAAAAAAAAA	1438577	PASS	0	none	2.500000000000001e-4	0	0	2.500000000000001e-4
chr10-007975070-CAAAAAAAAAAAAAA-CAAAAAAAAAAAAAAAAAAAA	chr10	7975070	CAAAAAAAAAAAAAA	CAAAAAAAAAAAAAAAAAAAA	1438577	PASS	0	none	1.0699999999999996e-4	0	0	1.0699999999999996e-4
chr10-007975070-CAAAAAAAAAAAAAA-CAAAAAAAAAAAAAAAAAAAAA	chr10	7975070	CAAAAAAAAAAAAAA	CAAAAAAAAAAAAAAAAAAAAA	1438577	PASS	0	none	9e-6	0	0	9e-6
chr10-007975070-CAAAAAAAAAAAAAA-CAAAAAAAAAAAAAAAAAAAAAA	chr10	7975070	CAAAAAAAAAAAAAA	CAAAAAAAAAAAAAAAAAAAAAA	1438577	PASS	0	none	0	0	0	1e-6
chr10-007975070-CAAAAAAAAAAAAAA-CAAAAAAAAAAAAAAAAAAAAAAA	chr10	7975070	CAAAAAAAAAAAAAA	CAAAAAAAAAAAAAAAAAAAAAAA	1438577	PASS	0	none	9e-6	0	0	9e-6
chr10-007975070-CAAAAAAAAAAAAAA-TAAAAAAAAAAAAAA	chr10	7975070	CAAAAAAAAAAAAAA	TAAAAAAAAAAAAAA	1438577	PASS	0	none	0	0	0	1e-6
chr10-007975079-AAAAAAAAAAAAAAG-*	chr10	7975079	AAAAAAAAAAAAAAG	*	125.97	PASS	0	none	0.21579	0	0	0.21579
chr10-007975079-AAAAAAAAAAAAAAG-A	chr10	7975079	AAAAAAAAAAAAAAG	A	125.97	PASS	0	none	0	0	0	1e-6
chr10-007977161-A-G	chr10	7977161	A	G	8052290	PASS	0.63911	amr	0.5305790000000007	62	134	0.63911
chr10-007977303-C-T	chr10	7977303	C	T	5101	PASS	0.0018771	mid	1.6699999999999994e-4	1	134	0.0018771
chr10-007977336-G-A	chr10	7977336	G	A	215819	PASS	0.019005	nfe	0.00901599999999999	2	134	0.019005
chr10-008008954-G-T	chr10	8008954	G	T	419344	PASS	0.046633	sas	0.023231	2	68	0.046633
chr10-008013652-G-C	chr10	8013652	G	C	779053	PASS	0.19813	amr	0.05343500000000001	1	134	0.19813
chr10-008013860-C-T	chr10	8013860	C	T	2125	PASS	0.0012033	afr	2.2000000000000003e-5	1	134	0.0012033
chr10-008013913-G-A	chr10	8013913	G	A	1266600	PASS	0.29034	afr	0.06817500000000001	2	134	0.29034
chr10-008014532-C-T	chr10	8014532	C	T	671792	PASS	0.28055	afr	0.065999	2	130	0.28055
chr10-008014755-C-T	chr10	8014755	C	T	548	PASS	0	none	0	1	134	1e-6
chr10-008014760-G-A	chr10	8014760	G	A	547	PASS	6.345e-5	nfe	0	1	134	6.345e-5
chr10-008015009-T-G	chr10	8015009	T	G	159532	PASS	0.049134	afr	0.02418900000000001	2	118	0.049134
chr10-008055405-G-A	chr10	8055405	G	A	10997613	PASS	0.63174	eas	0.4561349999999994	59	108	0.63174
chr10-008055405-G-C	chr10	8055405	G	C	10997613	PASS	0	none	0	0	108	1e-6
chr10-008055525-A-C	chr10	8055525	A	C	836	PASS	4.717e-4	eas	8.190000000000003e-4	1	42	8.190000000000003e-4
chr10-008055554-A-C	chr10	8055554	A	C	196	VQSRTrancheSNP99.80to99.90	9.029e-5	nfe	2.93e-4	0	22	2.93e-4
chr10-008055598-C-T	chr10	8055598	C	T	323743	PASS	0.11552	afr	0.01115599999999999	1	134	0.11552
chr10-008055607-C-*	chr10	8055607	C	*	568271	PASS	0	none	7.099999999999998e-5	0	134	7.099999999999998e-5
chr10-008055607-C-T	chr10	8055607	C	T	568271	PASS	0.018409	nfe	0.01288499999999999	1	134	0.018409
chr10-008055630-G-C	chr10	8055630	G	C	3345	PASS	5.7438e-4	afr	0	1	134	5.7438e-4
chr10-008055630-G-T	chr10	8055630	G	T	3345	PASS	0	none	9e-6	0	134	9e-6
chr10-008055767-G-C	chr10	8055767	G	C	2001	PASS	2.481e-5	nfe	0	1	134	2.481e-5
chr10-008058162-A-G	chr10	8058162	A	G	38447329	PASS	0.94689	eas	0.8004220000000006	112	134	0.94689
chr10-008058165-ATG-*	chr10	8058165	ATG	*	38819972.97	PASS	0	none	0	0	134	1e-6
chr10-008058165-ATG-A	chr10	8058165	ATG	A	38819972.97	PASS	0.94608	eas	0.8000160000000006	112	134	0.94608
chr10-008058165-ATG-AATTG	chr10	8058165	ATG	AATTG	38819972.97	PASS	0	none	1.27e-4	0	134	1.27e-4
chr10-008058168-A-ATT	chr10	8058168	A	ATT	38502355.97	PASS	0.94704	eas	0.8000970000000006	112	134	0.94704
chr10-008058637-G-A	chr10	8058637	G	A	2918	PASS	6.609e-5	nfe	0	1	134	6.609e-5
chr10-008058684-C-T	chr10	8058684	C	T	4441193	PASS	0.073349	nfe	0.045718	6	134	0.073349
chr10-008058906-C-G	chr10	8058906	C	G	114324	PASS	1.874e-5	nfe	0	0	134	1.874e-5
chr10-008058906-C-T	chr10	8058906	C	T	114324	PASS	0.0522	afr	0.002917	1	134	0.0522
chr10-008064172-A-G	chr10	8064172	A	G	1177925	PASS	0.059555	sas	0.03067300000000002	3	134	0.059555
chr10-008064248-G-A	chr10	8064248	G	A	56983	PASS	0.03835	afr	0.003803	1	130	0.03835
chr10-008064267-AGT-*	chr10	8064267	AGT	*	2436	VQSRTrancheINDEL99.50to99.90	0	none	0	0	104	1e-6
chr10-008064267-AGT-A	chr10	8064267	AGT	A	2436	VQSRTrancheINDEL99.50to99.90	0	none	9e-6	0	104	9e-6
chr10-008064267-AGT-ACGT	chr10	8064267	AGT	ACGT	2436	VQSRTrancheINDEL99.50to99.90	0	none	0	0	104	1e-6
chr10-008064267-AGT-AT	chr10	8064267	AGT	AT	2436	VQSRTrancheINDEL99.50to99.90	0	none	7.730000000000004e-4	1	104	7.730000000000004e-4
chr10-008064267-AGT-ATGT	chr10	8064267	AGT	ATGT	2436	VQSRTrancheINDEL99.50to99.90	0	none	4.500000000000005e-4	0	104	4.500000000000005e-4
chr10-008064267-AGT-ATTGT	chr10	8064267	AGT	ATTGT	2436	VQSRTrancheINDEL99.50to99.90	0	none	2.9400000000000004e-4	0	104	2.9400000000000004e-4
chr10-008064267-AGT-ATTTGT	chr10	8064267	AGT	ATTTGT	2436	VQSRTrancheINDEL99.50to99.90	0	none	2.2000000000000003e-5	0	104	2.2000000000000003e-5
chr10-008064267-AGT-ATTTTGT	chr10	8064267	AGT	ATTTTGT	2436	VQSRTrancheINDEL99.50to99.90	0	none	0	0	104	1e-6
chr10-008064267-AGT-GGT	chr10	8064267	AGT	GGT	2436	VQSRTrancheINDEL99.50to99.90	0	none	0	0	104	1e-6
chr10-008064267-AGT-TGT	chr10	8064267	AGT	TGT	2436	VQSRTrancheINDEL99.50to99.90	0	none	4.270000000000005e-4	0	104	4.270000000000005e-4
chr10-008064268-GTTTT-*	chr10	8064268	GTTTT	*	3580342	ExcessHet	0	none	1.6699999999999994e-4	0	118	1.6699999999999994e-4
chr10-008064268-GTTTT-ATTTT	chr10	8064268	GTTTT	ATTTT	3580342	ExcessHet	0	none	0	0	118	1e-6
chr10-008064268-GTTTT-G	chr10	8064268	GTTTT	G	3580342	ExcessHet	0	none	0	0	118	1e-6
chr10-008064268-GTTTT-GT	chr10	8064268	GTTTT	GT	3580342	ExcessHet	0	none	1.27e-4	0	118	1.27e-4
chr10-008064268-GTTTT-GTT	chr10	8064268	GTTTT	GTT	3580342	ExcessHet	0	none	0.01068099999999998	2	118	0.01068099999999998
chr10-008064268-GTTTT-GTTT	chr10	8064268	GTTTT	GTTT	3580342	ExcessHet	0	none	0.3686739999999994	50	118	0.3686739999999994
chr10-008064268-GTTTT-GTTTTT	chr10	8064268	GTTTT	GTTTTT	3580342	ExcessHet	0	none	0.071304	8	118	0.071304
chr10-008064268-GTTTT-GTTTTTT	chr10	8064268	GTTTT	GTTTTTT	3580342	ExcessHet	0	none	0.03374200000000002	4	118	0.03374200000000002
chr10-008064268-GTTTT-GTTTTTTT	chr10	8064268	GTTTT	GTTTTTTT	3580342	ExcessHet	0	none	0.005131	0	118	0.005131
chr10-008064268-GTTTT-GTTTTTTTT	chr10	8064268	GTTTT	GTTTTTTTT	3580342	ExcessHet	0	none	6.100000000000004e-4	0	118	6.100000000000004e-4
chr10-008064268-GTTTT-GTTTTTTTTT	chr10	8064268	GTTTT	GTTTTTTTTT	3580342	ExcessHet	0	none	7.099999999999998e-5	0	118	7.099999999999998e-5
chr10-008064268-GTTTT-TTTTT	chr10	8064268	GTTTT	TTTTT	3580342	ExcessHet	0	none	0.004542	0	118	0.004542
chr10-008064285-TTTTC-T	chr10	8064285	TTTTC	T	6611330.97	PASS	0.62095	eas	0.4956249999999994	70	122	0.62095
chr10-008064289-C-*	chr10	8064289	C	*	4337	PASS	0	none	0.4955709999999995	70	118	0.4955709999999995
chr10-008064289-C-A	chr10	8064289	C	A	4337	PASS	1.282e-5	nfe	0	0	118	1.282e-5
chr10-008064289-C-CCTT	chr10	8064289	C	CCTT	4337	PASS	1.8412e-4	sas	8.9e-5	0	118	1.8412e-4
chr10-008064289-C-T	chr10	8064289	C	T	4337	PASS	4.4639e-4	sas	1.0799999999999996e-4	0	118	4.4639e-4
chr10-008069382-CTTTT-C	chr10	8069382	CTTTT	C	2221611.97	ExcessHet	0	none	0	0	118	1e-6
chr10-008069382-CTTTT-CT	chr10	8069382	CTTTT	CT	2221611.97	ExcessHet	0	none	9.160000000000004e-4	0	118	9.160000000000004e-4
chr10-008069382-CTTTT-CTT	chr10	8069382	CTTTT	CTT	2221611.97	ExcessHet	0	none	0.02511600000000002	7	118	0.02511600000000002
chr10-008069382-CTTTT-CTTT	chr10	8069382	CTTTT	CTTT	2221611.97	ExcessHet	0	none	0.2831869999999998	39	118	0.2831869999999998
chr10-008069382-CTTTT-CTTTTT	chr10	8069382	CTTTT	CTTTTT	2221611.97	ExcessHet	0	none	0.147319	12	118	0.147319
chr10-008069382-CTTTT-CTTTTTT	chr10	8069382	CTTTT	CTTTTTT	2221611.97	ExcessHet	0	none	0.002064	0	118	0.002064
chr10-008069382-CTTTT-CTTTTTTT	chr10	8069382	CTTTT	CTTTTTTT	2221611.97	ExcessHet	0	none	5.2999999999999994e-5	0	118	5.2999999999999994e-5
chr10-008069396-C-*	chr10	8069396	C	*	7391	VQSRTrancheSNP99.90to99.95	0	none	0.002189	0	130	0.002189
chr10-008069396-C-A	chr10	8069396	C	A	7391	VQSRTrancheSNP99.90to99.95	1.6797e-4	nfe	4.950000000000003e-4	0	130	4.950000000000003e-4
chr10-008069396-C-T	chr10	8069396	C	T	7391	VQSRTrancheSNP99.90to99.95	7.2336e-4	amr	0.002239	0	130	0.002239
chr10-008069446-C-T	chr10	8069446	C	T	41221137	PASS	0.9492	eas	0.7802970000000007	106	134	0.9492
chr10-008069617-G-A	chr10	8069617	G	A	45953	PASS	0.0010193	nfe	5.870000000000004e-4	1	134	0.0010193
chr10-008069658-C-T	chr10	8069658	C	T	11595164	PASS	0.38695	afr	0.25302399999999947	29	134	0.38695
chr10-008073705-TAAAA-*	chr10	8073705	TAAAA	*	3471689	ExcessHet	0	none	0	0	134	1e-6
chr10-008073705-TAAAA-AAAAA	chr10	8073705	TAAAA	AAAAA	3471689	ExcessHet	0	none	5.2999999999999994e-5	0	134	5.2999999999999994e-5
chr10-008073705-TAAAA-T	chr10	8073705	TAAAA	T	3471689	ExcessHet	9.32e-6	amr	2.2000000000000003e-5	0	134	2.2000000000000003e-5
chr10-008073705-TAAAA-TA	chr10	8073705	TAAAA	TA	3471689	ExcessHet	0	none	6.340000000000003e-4	0	134	6.340000000000003e-4
chr10-008073705-TAAAA-TAA	chr10	8073705	TAAAA	TAA	3471689	ExcessHet	0	none	0.02491500000000002	5	134	0.02491500000000002
chr10-008073705-TAAAA-TAAA	chr10	8073705	TAAAA	TAAA	3471689	ExcessHet	0	none	0.4144359999999996	60	134	0.4144359999999996
chr10-008073705-TAAAA-TAAAAA	chr10	8073705	TAAAA	TAAAAA	3471689	ExcessHet	0	none	0.045718	2	134	0.045718
chr10-008073705-TAAAA-TAAAAAA	chr10	8073705	TAAAA	TAAAAAA	3471689	ExcessHet	0	none	0.00159499999999999	0	134	0.00159499999999999
chr10-008073705-TAAAA-TAAAAAAA	chr10	8073705	TAAAA	TAAAAAAA	3471689	ExcessHet	0	none	1.6699999999999994e-4	0	134	1.6699999999999994e-4
chr10-008073705-TAAAA-TAAAAAAAAA	chr10	8073705	TAAAA	TAAAAAAAAA	3471689	ExcessHet	0	none	0	0	134	1e-6
chr10-008073705-TAAAA-TAAAAAAAAAA	chr10	8073705	TAAAA	TAAAAAAAAAA	3471689	ExcessHet	0	none	0	0	134	1e-6
chr10-008073705-TAAAA-TAAAAAAAAAAAA	chr10	8073705	TAAAA	TAAAAAAAAAAAA	3471689	ExcessHet	0	none	2.2000000000000003e-5	0	134	2.2000000000000003e-5
chr10-008073705-TAAAA-TAAAAAAAAAAAAA	chr10	8073705	TAAAA	TAAAAAAAAAAAAA	3471689	ExcessHet	0	none	0	0	134	1e-6
chr10-008073705-TAAAA-TAAAAAAAAAAAAAAAAAAAAA	chr10	8073705	TAAAA	TAAAAAAAAAAAAAAAAAAAAA	3471689	ExcessHet	0	none	0	0	134	1e-6
chr10-008073705-TAAAA-TAAAAAAAAAAAAAAAAAATAGATCTTTGTTTAGAATAACAAACACAAAAATATAAAGAAAAAAAAAAAAA	chr10	8073705	TAAAA	TAAAAAAAAAAAAAAAAAATAGATCTTTGTTTAGAATAACAAACACAAAAATATAAAGAAAAAAAAAAAAA	3471689	ExcessHet	0	none	0	0	134	1e-6
chr10-008073867-C-T	chr10	8073867	C	T	36124	PASS	0.0019623	nfe	4.950000000000003e-4	1	134	0.0019623
chr10-008073945-G-A	chr10	8073945	G	A	1691061	PASS	0.049334	nfe	0.03434100000000001	7	134	0.049334
chr10-008074116-C-T	chr10	8074116	C	T	542814	PASS	0.27043	eas	0.022188	2	134	0.27043
chr10-008074278-GAA-*	chr10	8074278	GAA	*	4762185	ExcessHet	0	none	1.0799999999999996e-4	0	112	1.0799999999999996e-4
chr10-008074278-GAA-AAA	chr10	8074278	GAA	AAA	4762185	ExcessHet	0	none	5.180000000000002e-4	0	112	5.180000000000002e-4
chr10-008074278-GAA-G	chr10	8074278	GAA	G	4762185	ExcessHet	0	none	0	0	112	1e-6
chr10-008074278-GAA-GA	chr10	8074278	GAA	GA	4762185	ExcessHet	0	none	0.002139	0	112	0.002139
chr10-008074278-GAA-GAAA	chr10	8074278	GAA	GAAA	4762185	ExcessHet	0	none	0.5606580000000001	64	112	0.5606580000000001
chr10-008074278-GAA-GAAAA	chr10	8074278	GAA	GAAAA	4762185	ExcessHet	0	none	0.03549100000000001	6	112	0.03549100000000001
chr10-008074278-GAA-GAAAAA	chr10	8074278	GAA	GAAAAA	4762185	ExcessHet	0	none	3.160000000000005e-4	0	112	3.160000000000005e-4
chr10-008074278-GAA-GAAAAAAA	chr10	8074278	GAA	GAAAAAAA	4762185	ExcessHet	0	none	9e-6	0	112	9e-6
chr10-008074278-GAA-GAAAAAAAA	chr10	8074278	GAA	GAAAAAAAA	4762185	ExcessHet	0	none	1.47e-4	0	112	1.47e-4
chr10-008074278-GAA-GAAAAAAAAA	chr10	8074278	GAA	GAAAAAAAAA	4762185	ExcessHet	0	none	0	0	112	1e-6
chr10-008074278-GAA-GAAAAAAAAAA	chr10	8074278	GAA	GAAAAAAAAAA	4762185	ExcessHet	0	none	2.2000000000000003e-5	0	112	2.2000000000000003e-5
chr10-008074278-GAA-GAAGAAAAA	chr10	8074278	GAA	GAAGAAAAA	4762185	ExcessHet	0	none	0	0	112	1e-6
chr10-008074278-GAA-GATAAAAAAAAAAAAAAAA	chr10	8074278	GAA	GATAAAAAAAAAAAAAAAA	4762185	ExcessHet	0	none	0	0	112	1e-6
chr10-008074288-A-AAT	chr10	8074288	A	AAT	118100	PASS	0	none	9e-6	0	134	9e-6
chr10-008074288-A-AT	chr10	8074288	A	AT	118100	PASS	0.022553	afr	0.01118199999999999	2	134	0.022553
chr10-008074288-A-T	chr10	8074288	A	T	118100	PASS	0	none	0	0	134	1e-6
chr10-008074540-A-G	chr10	8074540	A	G	434767	PASS	0.26537	eas	0.063313	0	0	0.26537
chr10-008074635-G-A	chr10	8074635	G	A	2434329	PASS	0.96811	eas	0.26840099999999983	0	0	0.96811
chr10-008161119-G-A	chr10	8161119	G	A	163719	PASS	0.20325	eas	0.04880700000000001	19	88	0.20325
chr10-008161154-GTTATTTATTTATTTATTTATTTAT-G	chr10	8161154	GTTATTTATTTATTTATTTATTTAT	G	2322096.97	PASS	0.16646	afr	0.004538	0	84	0.16646
chr10-008161154-GTTATTTATTTATTTATTTATTTAT-GTTAT	chr10	8161154	GTTATTTATTTATTTATTTATTTAT	GTTAT	2322096.97	PASS	0	none	1.27e-4	0	84	1.27e-4
chr10-008161154-GTTATTTATTTATTTATTTATTTAT-GTTATTTAT	chr10	8161154	GTTATTTATTTATTTATTTATTTAT	GTTATTTAT	2322096.97	PASS	0	none	0.00108299999999999	0	84	0.00108299999999999
chr10-008161154-GTTATTTATTTATTTATTTATTTAT-GTTATTTATTTAT	chr10	8161154	GTTATTTATTTATTTATTTATTTAT	GTTATTTATTTAT	2322096.97	PASS	0	none	0.13167800000000002	10	84	0.13167800000000002
chr10-008161154-GTTATTTATTTATTTATTTATTTAT-GTTATTTATTTATTTAT	chr10	8161154	GTTATTTATTTATTTATTTATTTAT	GTTATTTATTTATTTAT	2322096.97	PASS	0	none	0.132242	21	84	0.132242
chr10-008161154-GTTATTTATTTATTTATTTATTTAT-GTTATTTATTTATTTATTTAT	chr10	8161154	GTTATTTATTTATTTATTTATTTAT	GTTATTTATTTATTTATTTAT	2322096.97	PASS	0	none	0.05533800000000001	9	84	0.05533800000000001
chr10-008161154-GTTATTTATTTATTTATTTATTTAT-GTTATTTATTTATTTATTTATTTATTTAT	chr10	8161154	GTTATTTATTTATTTATTTATTTAT	GTTATTTATTTATTTATTTATTTATTTAT	2322096.97	PASS	0	none	0.00134899999999999	0	84	0.00134899999999999
chr10-008161155-T-*	chr10	8161155	T	*	180	PASS	0	none	0.3273109999999996	33	62	0.3273109999999996
chr10-008161155-T-G	chr10	8161155	T	G	180	PASS	0	none	2.2000000000000003e-5	0	62	2.2000000000000003e-5
chr10-008161157-A-*	chr10	8161157	A	*	48	PASS	0	none	0.32730199999999954	33	62	0.32730199999999954
chr10-008161157-A-G	chr10	8161157	A	G	48	PASS	0	none	9e-6	0	62	9e-6
chr10-008161157-A-T	chr10	8161157	A	T	48	PASS	0	none	0	0	62	1e-6
chr10-008161158-T-*	chr10	8161158	T	*	54	PASS	0	none	0.32731999999999956	33	64	0.32731999999999956
chr10-008161158-T-G	chr10	8161158	T	G	54	PASS	3.913e-5	nfe	2.2000000000000003e-5	0	64	3.913e-5
chr10-008161165-A-*	chr10	8161165	A	*	159	PASS	0	none	0.15452	12	90	0.15452
chr10-008161165-A-C	chr10	8161165	A	C	159	PASS	0	none	2.2000000000000003e-5	0	90	2.2000000000000003e-5
chr10-008161185-A-*	chr10	8161185	A	*	3881	PASS	0	none	2.09e-4	0	92	2.09e-4
chr10-008161185-A-ATT	chr10	8161185	A	ATT	3881	PASS	1.7423e-4	nfe	3.6999999999999985e-5	0	92	1.7423e-4
chr10-008161185-A-ATTT	chr10	8161185	A	ATTT	3881	PASS	8.5732e-4	nfe	2.2999999999999995e-4	1	92	8.5732e-4
chr10-008161185-A-ATTTT	chr10	8161185	A	ATTTT	3881	PASS	5.35e-6	nfe	2.2000000000000003e-5	0	92	2.2000000000000003e-5
chr10-008161185-A-ATTTTT	chr10	8161185	A	ATTTTT	3881	PASS	5.273e-5	nfe	3.6999999999999985e-5	0	92	5.273e-5
chr10-008161185-A-ATTTTTT	chr10	8161185	A	ATTTTTT	3881	PASS	0	none	0	0	92	1e-6
chr10-008161185-A-G	chr10	8161185	A	G	3881	PASS	0	none	9e-6	0	92	9e-6
chr10-008161188-TA-*	chr10	8161188	TA	*	9898.97	PASS	0	none	1.88e-4	0	114	1.88e-4
chr10-008161188-TA-T	chr10	8161188	TA	T	9898.97	PASS	0.0033864	nfe	0.00142299999999999	0	114	0.0033864
chr10-008161189-ATTTATTTT-*	chr10	8161189	ATTTATTTT	*	104027	PASS	0	none	0.00171699999999999	0	98	0.00171699999999999
chr10-008161189-ATTTATTTT-A	chr10	8161189	ATTTATTTT	A	104027	PASS	0	none	0	0	98	1e-6
chr10-008161189-ATTTATTTT-ATTT	chr10	8161189	ATTTATTTT	ATTT	104027	PASS	0	none	9e-6	0	98	9e-6
chr10-008161189-ATTTATTTT-ATTTTATTTT	chr10	8161189	ATTTATTTT	ATTTTATTTT	104027	PASS	0	none	9e-6	0	98	9e-6
chr10-008161189-ATTTATTTT-ATTTTTATTTT	chr10	8161189	ATTTATTTT	ATTTTTATTTT	104027	PASS	0	none	6.100000000000004e-4	1	98	6.100000000000004e-4
chr10-008161189-ATTTATTTT-ATTTTTTATTTT	chr10	8161189	ATTTATTTT	ATTTTTTATTTT	104027	PASS	0	none	0.015654	10	98	0.015654
chr10-008161189-ATTTATTTT-ATTTTTTTATTTT	chr10	8161189	ATTTATTTT	ATTTTTTTATTTT	104027	PASS	0	none	6.800000000000003e-4	2	98	6.800000000000003e-4
chr10-008161189-ATTTATTTT-ATTTTTTTTATTTT	chr10	8161189	ATTTATTTT	ATTTTTTTTATTTT	104027	PASS	0	none	1.88e-4	0	98	1.88e-4
chr10-008161189-ATTTATTTT-ATTTTTTTTTATTTT	chr10	8161189	ATTTATTTT	ATTTTTTTTTATTTT	104027	PASS	0	none	9e-6	0	98	9e-6
chr10-008161189-ATTTATTTT-ATTTTTTTTTTATTTT	chr10	8161189	ATTTATTTT	ATTTTTTTTTTATTTT	104027	PASS	0	none	9e-6	0	98	9e-6
chr10-008161189-ATTTATTTT-ATTTTTTTTTTTTTATTTT	chr10	8161189	ATTTATTTT	ATTTTTTTTTTTTTATTTT	104027	PASS	0	none	9e-6	0	98	9e-6
chr10-008161189-ATTTATTTT-TTTTATTTT	chr10	8161189	ATTTATTTT	TTTTATTTT	104027	PASS	0	none	8.210000000000003e-4	1	98	8.210000000000003e-4
chr10-008161191-TTA-*	chr10	8161191	TTA	*	3717.97	PASS	0	none	2.09e-4	0	120	2.09e-4
chr10-008161191-TTA-T	chr10	8161191	TTA	T	3717.97	PASS	0.0019878	nfe	5.180000000000002e-4	1	120	0.0019878
chr10-008161192-TA-*	chr10	8161192	TA	*	7114.97	PASS	0	none	8.210000000000003e-4	1	112	8.210000000000003e-4
chr10-008161192-TA-T	chr10	8161192	TA	T	7114.97	PASS	0.0033417	afr	9.869999999999992e-4	0	112	0.0033417
chr10-008161193-ATTTT-*	chr10	8161193	ATTTT	*	122603	PASS	0	none	0.001989	1	96	0.001989
chr10-008161193-ATTTT-A	chr10	8161193	ATTTT	A	122603	PASS	2.853e-5	nfe	2.2000000000000003e-5	0	96	2.853e-5
chr10-008161193-ATTTT-ATTT	chr10	8161193	ATTTT	ATTT	122603	PASS	0	none	2.2000000000000003e-5	0	96	2.2000000000000003e-5
chr10-008161193-ATTTT-ATTTTTTT	chr10	8161193	ATTTT	ATTTTTTT	122603	PASS	0	none	6.330000000000003e-4	0	96	6.330000000000003e-4
chr10-008161193-ATTTT-ATTTTTTTTTT	chr10	8161193	ATTTT	ATTTTTTTTTT	122603	PASS	0	none	0	0	96	1e-6
chr10-008161193-ATTTT-ATTTTTTTTTTT	chr10	8161193	ATTTT	ATTTTTTTTTTT	122603	PASS	0	none	1.47e-4	0	96	1.47e-4
chr10-008161193-ATTTT-ATTTTTTTTTTTT	chr10	8161193	ATTTT	ATTTTTTTTTTTT	122603	PASS	0	none	0	0	96	1e-6
chr10-008161193-ATTTT-TTTTT	chr10	8161193	ATTTT	TTTTT	122603	PASS	0	none	0.02063300000000001	14	96	0.02063300000000001
chr10-008161197-T-*	chr10	8161197	T	*	3035	PASS	0	none	3.6999999999999985e-5	0	124	3.6999999999999985e-5
chr10-008161197-T-A	chr10	8161197	T	A	3035	PASS	5.5548e-4	nfe	5.640000000000005e-4	1	124	5.640000000000005e-4
chr10-008161339-T-C	chr10	8161339	T	C	20089589	PASS	0.67427	nfe	0.6395420000000006	96	134	0.67427
chr10-008161346-C-A	chr10	8161346	C	A	11386988	PASS	0.46651	eas	0.3775099999999996	61	134	0.46651
chr10-008161512-G-T	chr10	8161512	G	T	14032982	PASS	0.52708	sas	0.47357899999999936	71	134	0.52708
chr10-008161531-T-C	chr10	8161531	T	C	5586	PASS	7.26e-6	nfe	5.2999999999999994e-5	1	134	5.2999999999999994e-5
chr10-008161641-C-A	chr10	8161641	C	A	16368956	PASS	0.52709	sas	0.4738489999999994	71	134	0.52709
chr10-008161722-T-A	chr10	8161722	T	A	17936451	PASS	0.57179	sas	0.49267599999999945	71	134	0.57179
chr10-008162316-G-T	chr10	8162316	G	T	476838	PASS	0.13748	sas	0.06938000000000002	10	134	0.13748
chr10-008460959-GAAAA-G	chr10	8460959	GAAAA	G	11364.97	PASS	0	none	3.6999999999999985e-5	0	0	3.6999999999999985e-5
chr10-008460959-GAAAA-GA	chr10	8460959	GAAAA	GA	11364.97	PASS	0	none	3.3700000000000044e-4	0	0	3.3700000000000044e-4
chr10-008460959-GAAAA-GAA	chr10	8460959	GAAAA	GAA	11364.97	PASS	0	none	0.00163899999999999	0	0	0.00163899999999999
chr10-008460959-GAAAA-GAAA	chr10	8460959	GAAAA	GAAA	11364.97	PASS	0	none	0.005499	0	0	0.005499
chr10-008460959-GAAAA-GAAAAA	chr10	8460959	GAAAA	GAAAAA	11364.97	PASS	0	none	6.999999999999998e-5	0	0	6.999999999999998e-5
chr10-008460959-GAAAA-GAAAAAA	chr10	8460959	GAAAA	GAAAAAA	11364.97	PASS	0	none	9e-6	0	0	9e-6
chr10-008460971-A-AAG	chr10	8460971	A	AAG	849.97	PASS	0	none	2.93e-4	0	0	2.93e-4
chr10-008460971-A-AG	chr10	8460971	A	AG	849.97	PASS	0	none	3.6999999999999985e-5	0	0	3.6999999999999985e-5
chr10-008460975-GA-AA	chr10	8460975	GA	AA	15298	PASS	0	none	8.9e-5	0	0	8.9e-5
chr10-008460975-GA-G	chr10	8460975	GA	G	15298	PASS	0	none	0.01007399999999999	0	0	0.01007399999999999
chr10-008460976-A-*	chr10	8460976	A	*	221	PASS	0	none	0.01007399999999999	0	0	0.01007399999999999
chr10-008460976-A-G	chr10	8460976	A	G	221	PASS	0	none	8.9e-5	0	0	8.9e-5
chr10-008461001-T-A	chr10	8461001	T	A	25883	PASS	0	none	0.01776500000000001	0	0	0.01776500000000001
chr10-008461098-C-A	chr10	8461098	C	A	48	PASS	0	none	3.6999999999999985e-5	0	0	3.6999999999999985e-5
chr10-008461112-A-G	chr10	8461112	A	G	55550	PASS	0.62725	nfe	0.04193800000000002	0	0	0.62725
chr10-008461234-CAAAAAAAAAAAAAA-C	chr10	8461234	CAAAAAAAAAAAAAA	C	6892.97	PASS	0	none	4.710000000000004e-4	0	0	4.710000000000004e-4
chr10-008461234-CAAAAAAAAAAAAAA-CA	chr10	8461234	CAAAAAAAAAAAAAA	CA	6892.97	PASS	0	none	0	0	0	1e-6
chr10-008461234-CAAAAAAAAAAAAAA-CAAAAAA	chr10	8461234	CAAAAAAAAAAAAAA	CAAAAAA	6892.97	PASS	0	none	2.2000000000000003e-5	0	0	2.2000000000000003e-5
chr10-008461234-CAAAAAAAAAAAAAA-CAAAAAAA	chr10	8461234	CAAAAAAAAAAAAAA	CAAAAAAA	6892.97	PASS	0	none	9e-6	0	0	9e-6
chr10-008461234-CAAAAAAAAAAAAAA-CAAAAAAAA	chr10	8461234	CAAAAAAAAAAAAAA	CAAAAAAAA	6892.97	PASS	0	none	9e-6	0	0	9e-6
chr10-008461234-CAAAAAAAAAAAAAA-CAAAAAAAAA	chr10	8461234	CAAAAAAAAAAAAAA	CAAAAAAAAA	6892.97	PASS	0	none	1.6699999999999994e-4	0	0	1.6699999999999994e-4
chr10-008461234-CAAAAAAAAAAAAAA-CAAAAAAAAAA	chr10	8461234	CAAAAAAAAAAAAAA	CAAAAAAAAAA	6892.97	PASS	0	none	1.87e-4	0	0	1.87e-4
chr10-008461234-CAAAAAAAAAAAAAA-CAAAAAAAAAAA	chr10	8461234	CAAAAAAAAAAAAAA	CAAAAAAAAAAA	6892.97	PASS	0	none	4.710000000000004e-4	0	0	4.710000000000004e-4
chr10-008461234-CAAAAAAAAAAAAAA-CAAAAAAAAAAAA	chr10	8461234	CAAAAAAAAAAAAAA	CAAAAAAAAAAAA	6892.97	PASS	0	none	8.420000000000002e-4	0	0	8.420000000000002e-4
chr10-008461234-CAAAAAAAAAAAAAA-CAAAAAAAAAAAAA	chr10	8461234	CAAAAAAAAAAAAAA	CAAAAAAAAAAAAA	6892.97	PASS	0	none	0.00112799999999999	0	0	0.00112799999999999
chr10-008461234-CAAAAAAAAAAAAAA-CAAAAAAAAAAAAAAA	chr10	8461234	CAAAAAAAAAAAAAA	CAAAAAAAAAAAAAAA	6892.97	PASS	0	none	5.39e-4	0	0	5.39e-4
chr10-008461234-CAAAAAAAAAAAAAA-CAAAAAAAAAAAAAAAA	chr10	8461234	CAAAAAAAAAAAAAA	CAAAAAAAAAAAAAAAA	6892.97	PASS	0	none	5.2999999999999994e-5	0	0	5.2999999999999994e-5
chr10-008461234-CAAAAAAAAAAAAAA-CAAAAAAAAAAAAAAAAA	chr10	8461234	CAAAAAAAAAAAAAA	CAAAAAAAAAAAAAAAAA	6892.97	PASS	0	none	0	0	0	1e-6
chr10-008513566-C-G	chr10	8513566	C	G	2031060	PASS	0.3206	eas	0.241799	40	134	0.3206
chr10-008513653-G-A	chr10	8513653	G	A	856748	PASS	0.19012	eas	0.07173700000000002	13	134	0.19012
chr10-008513726-C-T	chr10	8513726	C	T	16861425	PASS	0.82554	nfe	0.8033750000000007	112	134	0.82554
chr10-008513792-C-A	chr10	8513792	C	A	847	PASS	1.915e-5	nfe	9e-6	1	134	1.915e-5
chr10-008513993-T-C	chr10	8513993	T	C	22974	PASS	0.0011826	nfe	4.05e-4	1	134	0.0011826
chr10-008514019-C-A	chr10	8514019	C	A	2659608	PASS	0.18964	eas	0.08803700000000002	11	134	0.18964
chr10-008514189-A-G	chr10	8514189	A	G	11552451	PASS	0.59376	eas	0.45013	61	134	0.59376
chr10-008514191-C-T	chr10	8514191	C	T	1131581	PASS	0.1122	afr	0.049108	6	134	0.1122
chr10-008514192-G-A	chr10	8514192	G	A	12916694	PASS	0.48008	nfe	0.448453	62	134	0.48008
chr10-008514358-G-A	chr10	8514358	G	A	80253	PASS	0.0077459	mid	0.003068	1	134	0.0077459
chr10-008514440-C-G	chr10	8514440	C	G	1305515	PASS	0.11537	afr	0.05340900000000001	7	134	0.11537
chr10-008514457-C-A	chr10	8514457	C	A	554068	PASS	0.03333	nfe	0.022241	7	134	0.03333
chr10-008514575-G-A	chr10	8514575	G	A	618	PASS	1.044e-5	nfe	0	1	134	1.044e-5
chr10-008514756-G-A	chr10	8514756	G	A	9608687	PASS	0.39768	eas	0.3544309999999997	49	134	0.39768
chr10-008514824-G-T	chr10	8514824	G	T	8235226	PASS	0.39858	eas	0.3541059999999997	49	134	0.39858
chr10-008514866-T-C	chr10	8514866	T	C	151075	PASS	0.0096868	nfe	0.006939	2	134	0.0096868
chr10-008619811-T-C	chr10	8619811	T	C	195831	PASS	0.060585	sas	0.01409299999999998	0	0	0.060585
chr10-008619869-C-G	chr10	8619869	C	G	3982264	PASS	0.54482	afr	0.271225	0	0	0.54482
chr10-008619917-A-C	chr10	8619917	A	C	144	PASS	5.99e-6	nfe	9e-6	0	0	9e-6
chr10-008619981-G-A	chr10	8619981	G	A	34	PASS	1.92e-6	nfe	0	0	10	1.92e-6
chr10-008620048-G-C	chr10	8620048	G	C	9422841	PASS	0.54561	afr	0.29644699999999974	4	32	0.54561
chr10-008620212-G-A	chr10	8620212	G	A	2953193	PASS	0.12862	eas	0.06672200000000002	6	42	0.12862
chr10-008620443-C-G	chr10	8620443	C	G	24601398	PASS	0.96857	nfe	0.6336860000000004	83	88	0.96857
chr10-008620443-C-T	chr10	8620443	C	T	24601398	PASS	0	none	0	0	88	1e-6
chr10-009722079-C-T	chr10	9722079	C	T	2403	PASS	0.0028755	nfe	6.540000000000003e-4	0	0	0.0028755
chr10-009722179-C-G	chr10	9722179	C	G	97222	PASS	0.075147	nfe	0.026964	0	0	0.075147
chr10-009722179-C-T	chr10	9722179	C	T	97222	PASS	0	none	0	0	0	1e-6
chr10-009722421-G-A	chr10	9722421	G	A	1650002	PASS	0.53039	eas	0.218634	14	40	0.53039
chr10-009722545-C-G	chr10	9722545	C	G	57146	PASS	0.017374	sas	0.005153	1	90	0.017374
chr10-009722893-CTT-*	chr10	9722893	CTT	*	135928	PASS	0	none	0	0	0	1e-6
chr10-009722893-CTT-C	chr10	9722893	CTT	C	135928	PASS	0	none	0	0	0	1e-6
chr10-009722893-CTT-CT	chr10	9722893	CTT	CT	135928	PASS	0	none	0.002008	0	0	0.002008
chr10-009722893-CTT-CTTT	chr10	9722893	CTT	CTTT	135928	PASS	0	none	0.078712	0	0	0.078712
chr10-009722893-CTT-CTTTT	chr10	9722893	CTT	CTTTT	135928	PASS	0	none	0.002631	0	0	0.002631
chr10-009722893-CTT-CTTTTT	chr10	9722893	CTT	CTTTTT	135928	PASS	0	none	2.2000000000000003e-5	0	0	2.2000000000000003e-5
chr10-009722893-CTT-CTTTTTT	chr10	9722893	CTT	CTTTTTT	135928	PASS	0	none	9e-6	0	0	9e-6
chr10-009722893-CTT-TTT	chr10	9722893	CTT	TTT	135928	PASS	0	none	2.2000000000000003e-5	0	0	2.2000000000000003e-5
chr10-009724215-G-C	chr10	9724215	G	C	293825	PASS	0.12009	afr	0.06606000000000002	0	0	0.12009
chr10-009724336-T-C	chr10	9724336	T	C	130044	PASS	0.074445	nfe	0.03236200000000001	0	0	0.074445
chr10-010063395-T-C	chr10	10063395	T	C	3727	PASS	0	none	0.002681	0	0	0.002681
chr10-010063624-G-A	chr10	10063624	G	A	25148	PASS	0.35302	nfe	0.01910600000000002	0	0	0.35302
chr10-010174193-T-C	chr10	10174193	T	C	972425	PASS	0.14971	mid	0.11671900000000002	18	134	0.14971
chr10-010174323-A-T	chr10	10174323	A	T	18803	PASS	0.0026414	nfe	0.00171799999999999	1	134	0.0026414
chr10-010174410-A-G	chr10	10174410	A	G	1521384	PASS	0.19932	nfe	0.149698	25	134	0.19932
chr10-010174467-A-G	chr10	10174467	A	G	1787911	PASS	0.36883	mid	0.2522819999999994	34	132	0.36883
chr10-010792467-A-G	chr10	10792467	A	G	8109	PASS	0.0013501	nfe	1.88e-4	1	134	0.0013501
chr10-010792476-C-G	chr10	10792476	C	G	1067712	PASS	0.31397	eas	0.04665200000000001	15	134	0.31397
chr10-010792492-C-T	chr10	10792492	C	T	91028	PASS	0.014746	nfe	0.003271	4	134	0.014746
chr10-010792549-A-G	chr10	10792549	A	G	65418	PASS	0.05351	afr	0.003677	1	134	0.05351
chr10-010798406-AG-A	chr10	10798406	AG	A	41216.97	PASS	0.045686	mid	0.00900599999999999	1	92	0.045686
chr10-010798572-GGGT-AGGT	chr10	10798572	GGGT	AGGT	677657	PASS	0	none	0.071626	30	132	0.071626
chr10-010798572-GGGT-G	chr10	10798572	GGGT	G	677657	PASS	0	none	9e-6	0	132	9e-6
chr10-010798823-C-T	chr10	10798823	C	T	19689	PASS	0.0028701	nfe	7.740000000000004e-4	1	134	0.0028701
chr10-010798886-A-C	chr10	10798886	A	C	4769423	PASS	0.80969	eas	0.28665799999999997	102	134	0.80969
chr10-010919934-A-G	chr10	10919934	A	G	33465	PASS	0.0058881	nfe	0.00132599999999999	1	134	0.0058881
chr10-010920008-G-A	chr10	10920008	G	A	2489059	PASS	0.69298	eas	0.09713500000000004	36	134	0.69298
chr10-010920133-C-T	chr10	10920133	C	T	1485059	PASS	0.69138	eas	0.10943600000000002	39	134	0.69138
chr10-010936480-C-G	chr10	10936480	C	G	6914	PASS	0.17768	sas	0.0054729999999999996	0	0	0.17768
chr10-010937348-C-T	chr10	10937348	C	T	27678	PASS	0.12365	nfe	0.019869	0	0	0.12365
chr10-011005241-AGACAGAGAGAGAGG-*	chr10	11005241	AGACAGAGAGAGAGG	*	29105	PASS	0	none	0.00174299999999999	0	132	0.00174299999999999
chr10-011005241-AGACAGAGAGAGAGG-A	chr10	11005241	AGACAGAGAGAGAGG	A	29105	PASS	0.051866	afr	0.01199299999999999	1	132	0.051866
chr10-011005241-AGACAGAGAGAGAGG-CGACAGAGAGAGAGG	chr10	11005241	AGACAGAGAGAGAGG	CGACAGAGAGAGAGG	29105	PASS	0	none	0	0	132	1e-6
chr10-011005242-GAC-*	chr10	11005242	GAC	*	116163.97	ExcessHet	0	none	0.01321699999999998	1	110	0.01321699999999998
chr10-011005242-GAC-G	chr10	11005242	GAC	G	116163.97	ExcessHet	0.012582	afr	0.07302900000000001	3	110	0.07302900000000001
chr10-011005243-ACAGAGAGAGAGG-*	chr10	11005243	ACAGAGAGAGAGG	*	538859.97	PASS	0	none	0.077148	3	108	0.077148
chr10-011005243-ACAGAGAGAGAGG-A	chr10	11005243	ACAGAGAGAGAGG	A	538859.97	PASS	0.3953	afr	0.03304100000000001	2	108	0.3953
chr10-011005244-CAGAGAGAGAGGGAGAGAG-*	chr10	11005244	CAGAGAGAGAGGGAGAGAG	*	10395809	PASS	0	none	0.09481100000000002	5	128	0.09481100000000002
chr10-011005244-CAGAGAGAGAGGGAGAGAG-AAGAGAGAGAGGGAGAGAG	chr10	11005244	CAGAGAGAGAGGGAGAGAG	AAGAGAGAGAGGGAGAGAG	10395809	PASS	0	none	0	0	128	1e-6
chr10-011005244-CAGAGAGAGAGGGAGAGAG-C	chr10	11005244	CAGAGAGAGAGGGAGAGAG	C	10395809	PASS	9.23e-6	eas	9e-6	0	128	9.23e-6
chr10-011005244-CAGAGAGAGAGGGAGAGAG-GAGAGAGAGAGGGAGAGAG	chr10	11005244	CAGAGAGAGAGGGAGAGAG	GAGAGAGAGAGGGAGAGAG	10395809	PASS	0	none	0.5663140000000002	77	128	0.5663140000000002
chr10-011005255-GGAGAGAGAGAGAGAGAGAGA-*	chr10	11005255	GGAGAGAGAGAGAGAGAGAGA	*	4094964	ExcessHet	0	none	0.02465600000000001	1	130	0.02465600000000001
chr10-011005255-GGAGAGAGAGAGAGAGAGAGA-AGAGAGAGAGAGAGAGAGAGA	chr10	11005255	GGAGAGAGAGAGAGAGAGAGA	AGAGAGAGAGAGAGAGAGAGA	4094964	ExcessHet	0	none	3.670000000000004e-4	0	130	3.670000000000004e-4
chr10-011005255-GGAGAGAGAGAGAGAGAGAGA-G	chr10	11005255	GGAGAGAGAGAGAGAGAGAGA	G	4094964	ExcessHet	0	none	0	0	130	1e-6
chr10-011005255-GGAGAGAGAGAGAGAGAGAGA-GAGAGAGAGAGAGAGAGAGAGAGAGAGA	chr10	11005255	GGAGAGAGAGAGAGAGAGAGA	GAGAGAGAGAGAGAGAGAGAGAGAGAGA	4094964	ExcessHet	0	none	0	0	130	1e-6
chr10-011005255-GGAGAGAGAGAGAGAGAGAGA-GGA	chr10	11005255	GGAGAGAGAGAGAGAGAGAGA	GGA	4094964	ExcessHet	0	none	0	0	130	1e-6
chr10-011005255-GGAGAGAGAGAGAGAGAGAGA-GGAGA	chr10	11005255	GGAGAGAGAGAGAGAGAGAGA	GGAGA	4094964	ExcessHet	0	none	3.6999999999999985e-5	0	130	3.6999999999999985e-5
chr10-011005255-GGAGAGAGAGAGAGAGAGAGA-GGAGAGA	chr10	11005255	GGAGAGAGAGAGAGAGAGAGA	GGAGAGA	4094964	ExcessHet	0	none	1.5e-4	0	130	1.5e-4
chr10-011005255-GGAGAGAGAGAGAGAGAGAGA-GGAGAGAGA	chr10	11005255	GGAGAGAGAGAGAGAGAGAGA	GGAGAGAGA	4094964	ExcessHet	0	none	0.00149999999999999	0	130	0.00149999999999999
chr10-011005255-GGAGAGAGAGAGAGAGAGAGA-GGAGAGAGAGA	chr10	11005255	GGAGAGAGAGAGAGAGAGAGA	GGAGAGAGAGA	4094964	ExcessHet	0	none	0.00897399999999999	0	130	0.00897399999999999
chr10-011005255-GGAGAGAGAGAGAGAGAGAGA-GGAGAGAGAGAGA	chr10	11005255	GGAGAGAGAGAGAGAGAGAGA	GGAGAGAGAGAGA	4094964	ExcessHet	0	none	0.04837500000000001	11	130	0.04837500000000001
chr10-011005255-GGAGAGAGAGAGAGAGAGAGA-GGAGAGAGAGAGAGA	chr10	11005255	GGAGAGAGAGAGAGAGAGAGA	GGAGAGAGAGAGAGA	4094964	ExcessHet	0	none	0.08371200000000001	15	130	0.08371200000000001
chr10-011005255-GGAGAGAGAGAGAGAGAGAGA-GGAGAGAGAGAGAGAGA	chr10	11005255	GGAGAGAGAGAGAGAGAGAGA	GGAGAGAGAGAGAGAGA	4094964	ExcessHet	0	none	0.05368100000000002	11	130	0.05368100000000002
chr10-011005255-GGAGAGAGAGAGAGAGAGAGA-GGAGAGAGAGAGAGAGAGA	chr10	11005255	GGAGAGAGAGAGAGAGAGAGA	GGAGAGAGAGAGAGAGAGA	4094964	ExcessHet	0	none	0.12593200000000002	17	130	0.12593200000000002
chr10-011005255-GGAGAGAGAGAGAGAGAGAGA-GGAGAGAGAGAGAGAGAGAGAGA	chr10	11005255	GGAGAGAGAGAGAGAGAGAGA	GGAGAGAGAGAGAGAGAGAGAGA	4094964	ExcessHet	0	none	0.09292300000000002	12	130	0.09292300000000002
chr10-011005255-GGAGAGAGAGAGAGAGAGAGA-GGAGAGAGAGAGAGAGAGAGAGAGA	chr10	11005255	GGAGAGAGAGAGAGAGAGAGA	GGAGAGAGAGAGAGAGAGAGAGAGA	4094964	ExcessHet	0	none	0.04193400000000001	3	130	0.04193400000000001
chr10-011005255-GGAGAGAGAGAGAGAGAGAGA-GGAGAGAGAGAGAGAGAGAGAGAGAGA	chr10	11005255	GGAGAGAGAGAGAGAGAGAGA	GGAGAGAGAGAGAGAGAGAGAGAGAGA	4094964	ExcessHet	0	none	0.021421	3	130	0.021421
chr10-011005255-GGAGAGAGAGAGAGAGAGAGA-GGAGAGAGAGAGAGAGAGAGAGAGAGAGA	chr10	11005255	GGAGAGAGAGAGAGAGAGAGA	GGAGAGAGAGAGAGAGAGAGAGAGAGAGA	4094964	ExcessHet	0	none	0.006543	0	130	0.006543
chr10-011005255-GGAGAGAGAGAGAGAGAGAGA-GGAGAGAGAGAGAGAGAGAGAGAGAGAGAGA	chr10	11005255	GGAGAGAGAGAGAGAGAGAGA	GGAGAGAGAGAGAGAGAGAGAGAGAGAGAGA	4094964	ExcessHet	0	none	0.005807	2	130	0.005807
chr10-011005255-GGAGAGAGAGAGAGAGAGAGA-GGAGAGAGAGAGAGAGAGAGAGAGAGAGAGAGA	chr10	11005255	GGAGAGAGAGAGAGAGAGAGA	GGAGAGAGAGAGAGAGAGAGAGAGAGAGAGAGA	4094964	ExcessHet	0	none	0.00103099999999999	1	130	0.00103099999999999
chr10-011005255-GGAGAGAGAGAGAGAGAGAGA-GGAGAGAGAGAGAGAGAGAGAGAGAGAGAGAGAGA	chr10	11005255	GGAGAGAGAGAGAGAGAGAGA	GGAGAGAGAGAGAGAGAGAGAGAGAGAGAGAGAGA	4094964	ExcessHet	0	none	4.1300000000000006e-4	0	130	4.1300000000000006e-4
chr10-011005255-GGAGAGAGAGAGAGAGAGAGA-GGAGAGAGAGAGAGAGAGAGAGAGAGAGAGAGAGAGA	chr10	11005255	GGAGAGAGAGAGAGAGAGAGA	GGAGAGAGAGAGAGAGAGAGAGAGAGAGAGAGAGAGA	4094964	ExcessHet	0	none	3.6999999999999985e-5	0	130	3.6999999999999985e-5
chr10-011005255-GGAGAGAGAGAGAGAGAGAGA-GGAGAGAGAGAGAGAGAGAGAGAGAGAGAGAGAGAGAGA	chr10	11005255	GGAGAGAGAGAGAGAGAGAGA	GGAGAGAGAGAGAGAGAGAGAGAGAGAGAGAGAGAGAGA	4094964	ExcessHet	0	none	0	0	130	1e-6
chr10-011005255-GGAGAGAGAGAGAGAGAGAGA-GGAGAGAGAGAGAGAGAGAGAGAGAGAGAGAGAGAGAGAGA	chr10	11005255	GGAGAGAGAGAGAGAGAGAGA	GGAGAGAGAGAGAGAGAGAGAGAGAGAGAGAGAGAGAGAGA	4094964	ExcessHet	0	none	5.399999999999999e-5	0	130	5.399999999999999e-5
chr10-011005255-GGAGAGAGAGAGAGAGAGAGA-GGAGAGGGAGAGAGAGAGAGAGAGAGAGA	chr10	11005255	GGAGAGAGAGAGAGAGAGAGA	GGAGAGGGAGAGAGAGAGAGAGAGAGAGA	4094964	ExcessHet	0	none	0	0	130	1e-6
chr10-011005255-GGAGAGAGAGAGAGAGAGAGA-GGAGAGGGAGAGAGAGAGAGAGAGAGAGAGA	chr10	11005255	GGAGAGAGAGAGAGAGAGAGA	GGAGAGGGAGAGAGAGAGAGAGAGAGAGAGA	4094964	ExcessHet	0	none	9e-6	0	130	9e-6
chr10-011005255-GGAGAGAGAGAGAGAGAGAGA-GGAGAGGGAGAGAGAGAGAGAGAGAGAGAGAGA	chr10	11005255	GGAGAGAGAGAGAGAGAGAGA	GGAGAGGGAGAGAGAGAGAGAGAGAGAGAGAGA	4094964	ExcessHet	0	none	5.399999999999999e-5	0	130	5.399999999999999e-5
chr10-011005256-GA-*	chr10	11005256	GA	*	1889.97	PASS	0	none	0.32076199999999994	55	114	0.32076199999999994
chr10-011005256-GA-G	chr10	11005256	GA	G	1889.97	PASS	9.5734e-4	afr	9.420000000000005e-4	0	114	9.5734e-4
chr10-011005257-A-*	chr10	11005257	A	*	3803	PASS	0	none	0.3202129999999993	55	112	0.3202129999999993
chr10-011005257-A-AGAGG	chr10	11005257	A	AGAGG	3803	PASS	2.3312e-4	amr	0	0	112	2.3312e-4
chr10-011005257-A-G	chr10	11005257	A	G	3803	PASS	0.0016131	nfe	0.00103599999999999	0	112	0.0016131
chr10-011005258-GAGAGA-*	chr10	11005258	GAGAGA	*	2149	PASS	0	none	0.205998	38	110	0.205998
chr10-011005258-GAGAGA-G	chr10	11005258	GAGAGA	G	2149	PASS	0	none	7.270000000000005e-4	0	110	7.270000000000005e-4
chr10-011005258-GAGAGA-GGA	chr10	11005258	GAGAGA	GGA	2149	PASS	0	none	2.2000000000000003e-5	0	110	2.2000000000000003e-5
chr10-011005258-GAGAGA-GGAGA	chr10	11005258	GAGAGA	GGAGA	2149	PASS	0	none	2.2000000000000003e-5	0	110	2.2000000000000003e-5
chr10-011005258-GAGAGA-TAGAGA	chr10	11005258	GAGAGA	TAGAGA	2149	PASS	0	none	2.2000000000000003e-5	0	110	2.2000000000000003e-5
chr10-011005259-A-*	chr10	11005259	A	*	493	PASS	0	none	0.206213	38	110	0.206213
chr10-011005259-A-AGG	chr10	11005259	A	AGG	493	PASS	0	none	2.2000000000000003e-5	0	110	2.2000000000000003e-5
chr10-011005259-A-G	chr10	11005259	A	G	493	PASS	5.3848e-4	amr	7.030000000000005e-4	0	110	7.030000000000005e-4
chr10-011005261-A-*	chr10	11005261	A	*	1273	VQSRTrancheINDEL99.90to99.95	0	none	0.15677100000000002	29	122	0.15677100000000002
chr10-011005261-A-AGG	chr10	11005261	A	AGG	1273	VQSRTrancheINDEL99.90to99.95	0	none	0	0	122	1e-6
chr10-011005261-A-G	chr10	11005261	A	G	1273	VQSRTrancheINDEL99.90to99.95	1.0091e-4	amr	8.69e-4	0	122	8.69e-4
chr10-011005262-GA-*	chr10	11005262	GA	*	432	PASS	0	none	0.07546100000000001	13	104	0.07546100000000001
chr10-011005262-GA-G	chr10	11005262	GA	G	432	PASS	0	none	1.6699999999999994e-4	0	104	1.6699999999999994e-4
chr10-011005262-GA-TA	chr10	11005262	GA	TA	432	PASS	0	none	0	0	104	1e-6
chr10-011005263-A-*	chr10	11005263	A	*	712	PASS	0	none	0.07552900000000001	13	102	0.07552900000000001
chr10-011005263-A-AGG	chr10	11005263	A	AGG	712	PASS	1.196e-5	nfe	9e-6	0	102	1.196e-5
chr10-011005263-A-G	chr10	11005263	A	G	712	PASS	4.983e-5	afr	2.09e-4	0	102	2.09e-4
chr10-011005267-A-*	chr10	11005267	A	*	409531	PASS	0	none	7.980000000000003e-4	0	132	7.980000000000003e-4
chr10-011005267-A-G	chr10	11005267	A	G	409531	PASS	0.33803	afr	0.035058	2	132	0.33803
chr10-011005269-A-*	chr10	11005269	A	*	32236	PASS	0	none	5.2999999999999994e-5	0	134	5.2999999999999994e-5
chr10-011005269-A-G	chr10	11005269	A	G	32236	PASS	0.049424	afr	0.01270499999999999	1	134	0.049424
chr10-011005291-AGAGGGAG-*	chr10	11005291	AGAGGGAG	*	33009	PASS	0	none	0.00105999999999999	0	134	0.00105999999999999
chr10-011005291-AGAGGGAG-A	chr10	11005291	AGAGGGAG	A	33009	PASS	3.51e-5	eas	1.27e-4	0	134	1.27e-4
chr10-011005291-AGAGGGAG-AGAG	chr10	11005291	AGAGGGAG	AGAG	33009	PASS	0	none	3.6999999999999985e-5	0	134	3.6999999999999985e-5
chr10-011005291-AGAGGGAG-AGAGAGAGAGGGAGGGAG	chr10	11005291	AGAGGGAG	AGAGAGAGAGGGAGGGAG	33009	PASS	0	none	0	0	134	1e-6
chr10-011005291-AGAGGGAG-AGAGGGAGGGAG	chr10	11005291	AGAGGGAG	AGAGGGAGGGAG	33009	PASS	0	none	0	0	134	1e-6
chr10-011005291-AGAGGGAG-AGGGAGGGAG	chr10	11005291	AGAGGGAG	AGGGAGGGAG	33009	PASS	0	none	0.00179199999999999	1	134	0.00179199999999999
chr10-011005291-AGAGGGAG-GGAGGGAG	chr10	11005291	AGAGGGAG	GGAGGGAG	33009	PASS	0	none	0.00139899999999999	0	134	0.00139899999999999
chr10-011005569-G-A	chr10	11005569	G	A	16770	PASS	9.2982e-4	nfe	9.400000000000004e-4	1	134	9.400000000000004e-4
chr10-011018186-G-*	chr10	11018186	G	*	636759	PASS	0	none	0	0	16	1e-6
chr10-011018186-G-A	chr10	11018186	G	A	636759	PASS	0.27712	afr	0.06166000000000002	5	16	0.27712
chr10-011018196-C-*	chr10	11018196	C	*	6126	PASS	0	none	2.2000000000000003e-5	0	16	2.2000000000000003e-5
chr10-011018196-C-A	chr10	11018196	C	A	6126	PASS	0	none	0	0	16	1e-6
chr10-011018196-C-G	chr10	11018196	C	G	6126	PASS	0.0027486	afr	0.00110499999999999	0	16	0.0027486
chr10-011018196-C-T	chr10	11018196	C	T	6126	PASS	0	none	6.999999999999998e-5	0	16	6.999999999999998e-5
chr10-011018213-G-*	chr10	11018213	G	*	257482	PASS	0	none	0	0	16	1e-6
chr10-011018213-G-C	chr10	11018213	G	C	257482	PASS	0.11012	amr	0.024624	1	16	0.11012
chr10-011018218-G-*	chr10	11018218	G	*	804	PASS	0	none	0	0	16	1e-6
chr10-011018218-G-A	chr10	11018218	G	A	804	PASS	0.001646	sas	9e-6	0	16	0.001646
chr10-011018218-G-C	chr10	11018218	G	C	804	PASS	4.903e-5	eas	0	1	16	4.903e-5
chr10-011018224-G-*	chr10	11018224	G	*	249113	PASS	0	none	0	0	14	1e-6
chr10-011018224-G-T	chr10	11018224	G	T	249113	PASS	0.10749	amr	0.024412	0	14	0.10749
chr10-011018257-G-A	chr10	11018257	G	A	350018	PASS	0.12468	afr	0.04511	2	8	0.12468
chr10-011165040-T-C	chr10	11165040	T	C	509	VQSRTrancheINDEL99.50to99.90	0	none	4.480000000000004e-4	0	8	4.480000000000004e-4
chr10-011165040-T-TGGGGCGC	chr10	11165040	T	TGGGGCGC	509	VQSRTrancheINDEL99.50to99.90	0	none	5.2999999999999994e-5	0	8	5.2999999999999994e-5
chr10-011165050-G-C	chr10	11165050	G	C	492	VQSRTrancheINDEL99.50to99.90	0	none	9e-6	0	8	9e-6
chr10-011165050-G-GTC	chr10	11165050	G	GTC	492	VQSRTrancheINDEL99.50to99.90	0	none	8.9e-5	0	8	8.9e-5
chr10-011165050-G-GTCGCCAGGCGTCCAGGTGGGCGTC	chr10	11165050	G	GTCGCCAGGCGTCCAGGTGGGCGTC	492	VQSRTrancheINDEL99.50to99.90	0	none	2.2000000000000003e-5	0	8	2.2000000000000003e-5
chr10-011165052-CGGGG-AGGGG	chr10	11165052	CGGGG	AGGGG	283	VQSRTrancheINDEL99.50to99.90	0	none	9e-6	0	10	9e-6
chr10-011165052-CGGGG-C	chr10	11165052	CGGGG	C	283	VQSRTrancheINDEL99.50to99.90	0	none	5.2999999999999994e-5	0	10	5.2999999999999994e-5
chr10-011165052-CGGGG-CCAGGGG	chr10	11165052	CGGGG	CCAGGGG	283	VQSRTrancheINDEL99.50to99.90	0	none	0	0	10	1e-6
chr10-011165052-CGGGG-GGGGG	chr10	11165052	CGGGG	GGGGG	283	VQSRTrancheINDEL99.50to99.90	0	none	9e-6	0	10	9e-6
chr10-011165053-G-*	chr10	11165053	G	*	234	VQSRTrancheINDEL99.50to99.90	0	none	5.2999999999999994e-5	0	6	5.2999999999999994e-5
chr10-011165053-G-C	chr10	11165053	G	C	234	VQSRTrancheINDEL99.50to99.90	0	none	0	0	6	1e-6
chr10-011165053-G-GCCAGGCGTCCAGGT	chr10	11165053	G	GCCAGGCGTCCAGGT	234	VQSRTrancheINDEL99.50to99.90	0	none	0	0	6	1e-6
chr10-011165053-G-GTCCAGGT	chr10	11165053	G	GTCCAGGT	234	VQSRTrancheINDEL99.50to99.90	0	none	8.9e-5	0	6	8.9e-5
chr10-011165053-G-GTCCAGGTGGGCGTC	chr10	11165053	G	GTCCAGGTGGGCGTC	234	VQSRTrancheINDEL99.50to99.90	0	none	0	0	6	1e-6
chr10-011165082-G-A	chr10	11165082	G	A	186227	PASS	0.19912	afr	0.07148000000000003	1	16	0.19912
chr10-011165082-G-C	chr10	11165082	G	C	186227	PASS	0	none	0	0	16	1e-6
chr10-011165203-T-TC	chr10	11165203	T	TC	1251272.97	PASS	0.3226	afr	0.15835000000000002	33	130	0.3226
chr10-011165414-A-C	chr10	11165414	A	C	1900	VQSRTrancheSNP99.70to99.80	4.5999e-4	amr	0.00108199999999999	1	70	0.00108199999999999
chr10-011165414-A-G	chr10	11165414	A	G	1900	VQSRTrancheSNP99.70to99.80	0	none	0	0	70	1e-6
chr10-011165420-A-C	chr10	11165420	A	C	2349	VQSRTrancheSNP99.90to99.95	4.7195e-4	sas	0.00151799999999999	0	52	0.00151799999999999
chr10-011249034-A-C	chr10	11249034	A	C	6975928	PASS	0.80322	eas	0.5978020000000006	78	134	0.80322
chr10-011249035-G-A	chr10	11249035	G	A	50541	PASS	0.0063532	sas	0.003423	1	134	0.0063532
chr10-011249051-T-C	chr10	11249051	T	C	143034	PASS	0.015038	mid	0.01128699999999999	3	134	0.015038
chr10-011257450-T-TA	chr10	11257450	T	TA	233883.97	PASS	0.14718	amr	0.04078700000000002	5	88	0.14718
chr10-011257640-TCA-T	chr10	11257640	TCA	T	245965.97	PASS	0.18148	afr	0.01609000000000001	1	132	0.18148
chr10-011257644-A-G	chr10	11257644	A	G	2164977	PASS	0.2114	nfe	0.182546	28	132	0.2114
chr10-011257666-G-C	chr10	11257666	G	C	213887	PASS	0.029043	nfe	0.01630100000000001	6	134	0.029043
chr10-011257772-A-T	chr10	11257772	A	T	19034700	PASS	0.84662	eas	0.7411080000000002	100	134	0.84662
chr10-011257953-G-A	chr10	11257953	G	A	18733	PASS	0.021139	afr	0.00105999999999999	1	134	0.021139
chr10-011257953-G-C	chr10	11257953	G	C	18733	PASS	0	none	0	0	134	1e-6
chr10-011266827-TTCTCTC-*	chr10	11266827	TTCTCTC	*	6800746.97	PASS	0	none	0	0	104	1e-6
chr10-011266827-TTCTCTC-T	chr10	11266827	TTCTCTC	T	6800746.97	PASS	3.253e-5	nfe	2.5100000000000014e-4	0	104	2.5100000000000014e-4
chr10-011266827-TTCTCTC-TTC	chr10	11266827	TTCTCTC	TTC	6800746.97	PASS	0	none	0.08006	12	104	0.08006
chr10-011266827-TTCTCTC-TTCTC	chr10	11266827	TTCTCTC	TTCTC	6800746.97	PASS	0	none	0.7027300000000005	68	104	0.7027300000000005
chr10-011266827-TTCTCTC-TTCTCTCTC	chr10	11266827	TTCTCTC	TTCTCTCTC	6800746.97	PASS	0	none	3.6999999999999985e-5	0	104	3.6999999999999985e-5
chr10-011270843-C-T	chr10	11270843	C	T	1849	PASS	4.1716e-4	nfe	2.2000000000000003e-5	2	134	4.1716e-4
chr10-011270894-A-C	chr10	11270894	A	C	25023	PASS	0.0075277	mid	0.00209	1	134	0.0075277
chr10-011274946-G-C	chr10	11274946	G	C	13454781	PASS	0.96377	eas	0.9055620000000002	129	134	0.96377
chr10-011275024-G-A	chr10	11275024	G	A	13098329	PASS	0.64966	nfe	0.5509550000000001	87	134	0.64966
chr10-011275024-G-GCTCTCACCA	chr10	11275024	G	GCTCTCACCA	13098329	PASS	6.2275e-4	afr	0	0	134	6.2275e-4
chr10-011288473-G-A	chr10	11288473	G	A	162501	PASS	0.082259	eas	0.00539	1	134	0.082259
chr10-011288562-G-A	chr10	11288562	G	A	20152221	PASS	0.73069	nfe	0.6406250000000007	92	134	0.73069
chr10-011288585-G-A	chr10	11288585	G	A	7356307	PASS	0.59652	eas	0.3105569999999996	41	134	0.59652
chr10-011288613-C-T	chr10	11288613	C	T	6177580	PASS	0.50555	eas	0.29408399999999957	39	134	0.50555
chr10-011314030-G-A	chr10	11314030	G	A	1745919	PASS	0.33871	eas	0.110779	11	134	0.33871
chr10-011314063-G-A	chr10	11314063	G	A	16441	PASS	0.0055396	afr	7.980000000000003e-4	1	134	0.0055396
chr10-011314130-T-TTTCG	chr10	11314130	T	TTTCG	42542551.97	PASS	0	none	0	0	134	1e-6
chr10-011314130-T-TTTTG	chr10	11314130	T	TTTTG	42542551.97	PASS	0.99839	nfe	0.9885610000000002	134	134	0.99839
chr10-011314197-C-T	chr10	11314197	C	T	13787337	PASS	0.57639	afr	0.33373399999999975	37	134	0.57639
chr10-011314364-G-A	chr10	11314364	G	A	98637	PASS	0.0015344	nfe	0.00171799999999999	1	134	0.00171799999999999
chr10-011314662-G-A	chr10	11314662	G	A	24401	PASS	0.0032398	mid	0.002456	0	6	0.0032398
chr10-011320826-GTTTTT-G	chr10	11320826	GTTTTT	G	8353687.97	ExcessHet	2.22e-6	nfe	2.2000000000000003e-5	0	126	2.2000000000000003e-5
chr10-011320826-GTTTTT-GT	chr10	11320826	GTTTTT	GT	8353687.97	ExcessHet	0	none	4.720000000000004e-4	1	126	4.720000000000004e-4
chr10-011320826-GTTTTT-GTT	chr10	11320826	GTTTTT	GTT	8353687.97	ExcessHet	0	none	0.00890999999999999	2	126	0.00890999999999999
chr10-011320826-GTTTTT-GTTT	chr10	11320826	GTTTTT	GTTT	8353687.97	ExcessHet	0	none	0.123144	27	126	0.123144
chr10-011320826-GTTTTT-GTTTT	chr10	11320826	GTTTTT	GTTTT	8353687.97	ExcessHet	0	none	0.46227999999999936	60	126	0.46227999999999936
chr10-011320826-GTTTTT-GTTTTTT	chr10	11320826	GTTTTT	GTTTTTT	8353687.97	ExcessHet	0	none	0.033297	1	126	0.033297
chr10-011320826-GTTTTT-GTTTTTTT	chr10	11320826	GTTTTT	GTTTTTTT	8353687.97	ExcessHet	0	none	0.002514	0	126	0.002514
chr10-011320826-GTTTTT-GTTTTTTTT	chr10	11320826	GTTTTT	GTTTTTTTT	8353687.97	ExcessHet	0	none	1.6699999999999994e-4	0	126	1.6699999999999994e-4
chr10-011320826-GTTTTT-GTTTTTTTTT	chr10	11320826	GTTTTT	GTTTTTTTTT	8353687.97	ExcessHet	0	none	9e-6	0	126	9e-6
chr10-011320845-C-*	chr10	11320845	C	*	4290	PASS	0	none	0.00127699999999999	0	130	0.00127699999999999
chr10-011320845-C-A	chr10	11320845	C	A	4290	PASS	2.6401e-4	afr	6.800000000000003e-4	0	130	6.800000000000003e-4
chr10-011320845-C-T	chr10	11320845	C	T	4290	PASS	0.0012019	amr	6.800000000000003e-4	0	130	0.0012019
chr10-011321519-TAAAA-*	chr10	11321519	TAAAA	*	3587850	ExcessHet	0	none	0	0	122	1e-6
chr10-011321519-TAAAA-AAAAA	chr10	11321519	TAAAA	AAAAA	3587850	ExcessHet	0	none	2.9400000000000004e-4	0	122	2.9400000000000004e-4
chr10-011321519-TAAAA-T	chr10	11321519	TAAAA	T	3587850	ExcessHet	0	none	0	0	122	1e-6
chr10-011321519-TAAAA-TA	chr10	11321519	TAAAA	TA	3587850	ExcessHet	0	none	6.330000000000003e-4	0	122	6.330000000000003e-4
chr10-011321519-TAAAA-TAA	chr10	11321519	TAAAA	TAA	3587850	ExcessHet	0	none	0.020806	4	122	0.020806
chr10-011321519-TAAAA-TAAA	chr10	11321519	TAAAA	TAAA	3587850	ExcessHet	0	none	0.4075709999999995	59	122	0.4075709999999995
chr10-011321519-TAAAA-TAAAAA	chr10	11321519	TAAAA	TAAAAA	3587850	ExcessHet	0	none	0.08039400000000002	4	122	0.08039400000000002
chr10-011321519-TAAAA-TAAAAAA	chr10	11321519	TAAAA	TAAAAAA	3587850	ExcessHet	0	none	0.007273	0	122	0.007273
chr10-011321519-TAAAA-TAAAAAAA	chr10	11321519	TAAAA	TAAAAAAA	3587850	ExcessHet	0	none	4.500000000000005e-4	0	122	4.500000000000005e-4
chr10-011321519-TAAAA-TAAAAAAAA	chr10	11321519	TAAAA	TAAAAAAAA	3587850	ExcessHet	0	none	9e-6	0	122	9e-6
chr10-011321519-TAAAA-TAAAAAAAAAA	chr10	11321519	TAAAA	TAAAAAAAAAA	3587850	ExcessHet	0	none	0	0	122	1e-6
chr10-011321520-A-*	chr10	11321520	A	*	793	PASS	0	none	0.42142599999999975	59	114	0.42142599999999975
chr10-011321520-A-G	chr10	11321520	A	G	793	PASS	0	none	0	0	114	1e-6
chr10-011321520-A-T	chr10	11321520	A	T	793	PASS	7.547e-5	nfe	3.6999999999999985e-5	0	114	7.547e-5
chr10-011321521-A-*	chr10	11321521	A	*	130	PASS	0	none	0.03077500000000001	4	66	0.03077500000000001
chr10-011321521-A-T	chr10	11321521	A	T	130	PASS	3.81e-6	nfe	6.999999999999998e-5	0	66	6.999999999999998e-5
chr10-011325719-CTGTT-C	chr10	11325719	CTGTT	C	75765.97	PASS	0.0075449	mid	0.005931	2	134	0.0075449
chr10-011325817-CTT-C	chr10	11325817	CTT	C	6721576.97	PASS	0	none	9e-6	0	134	9e-6
chr10-011325817-CTT-CT	chr10	11325817	CTT	CT	6721576.97	PASS	0	none	0.42627899999999974	55	134	0.42627899999999974
chr10-011325817-CTT-CTTT	chr10	11325817	CTT	CTTT	6721576.97	PASS	0	none	6.800000000000003e-4	0	134	6.800000000000003e-4
chr10-011325818-T-*	chr10	11325818	T	*	2448	PASS	0	none	0.42633299999999974	55	134	0.42633299999999974
chr10-011325818-T-C	chr10	11325818	T	C	2448	PASS	0.0015241	nfe	2.2000000000000003e-5	0	134	0.0015241
chr10-011326083-C-T	chr10	11326083	C	T	77793	PASS	0.015581	sas	0.007535	2	134	0.015581
chr10-011329033-A-C	chr10	11329033	A	C	4077	PASS	9.379e-4	eas	0.002839	2	104	0.002839
chr10-011329329-CT-C	chr10	11329329	CT	C	14685.97	PASS	0.0014407	afr	0.00113199999999999	0	120	0.0014407
chr10-011329329-CT-CTT	chr10	11329329	CT	CTT	14685.97	PASS	0	none	0.004696	1	120	0.004696
chr10-011329356-CT-C	chr10	11329356	CT	C	12604.97	PASS	1.2872e-4	nfe	1.0799999999999996e-4	0	70	1.2872e-4
chr10-011329356-CT-CTT	chr10	11329356	CT	CTT	12604.97	PASS	0	none	0.004459	1	70	0.004459
chr10-011329356-CT-CTTT	chr10	11329356	CT	CTTT	12604.97	PASS	0	none	0	0	70	1e-6
chr10-011329439-T-TCTAA	chr10	11329439	T	TCTAA	14844.97	PASS	0	none	0.004298	0	2	0.004298
chr10-011459716-C-T	chr10	11459716	C	T	48126	PASS	0.34158	nfe	0.03535700000000002	0	0	0.34158
chr10-011459869-AT-A	chr10	11459869	AT	A	5535.97	PASS	0	none	0.004349	0	0	0.004349
chr10-011462196-C-T	chr10	11462196	C	T	1890	PASS	1.47e-5	nfe	8.9e-5	1	134	8.9e-5
chr10-011462314-C-T	chr10	11462314	C	T	17689686	PASS	0.99804	nfe	0.9606760000000004	134	134	0.99804
chr10-011462753-T-C	chr10	11462753	T	C	5444874	PASS	0.1948	sas	0.08500600000000001	3	134	0.1948
chr10-011463176-A-G	chr10	11463176	A	G	33093046	PASS	0.72936	eas	0.37188799999999944	37	134	0.72936
chr10-011463305-G-A	chr10	11463305	G	A	15428	PASS	3.005e-4	nfe	5.2999999999999994e-5	1	134	3.005e-4
chr10-011463744-G-A	chr10	11463744	G	A	835634	PASS	0.026011	nfe	0.018436	5	134	0.026011
chr10-011463879-T-C	chr10	11463879	T	C	19587	PASS	0.0011832	nfe	4.500000000000005e-4	1	134	0.0011832
chr10-011482027-G-A	chr10	11482027	G	A	1935532	PASS	0.6184	eas	0.190237	21	134	0.6184
chr10-011485748-CAATTT-AAATTT	chr10	11485748	CAATTT	AAATTT	154952	PASS	0	none	0	0	134	1e-6
chr10-011485748-CAATTT-C	chr10	11485748	CAATTT	C	154952	PASS	0.011787	sas	0.007327	2	134	0.011787
chr10-011485752-T-*	chr10	11485752	T	*	407	PASS	0	none	0.007327	2	134	0.007327
chr10-011485752-T-G	chr10	11485752	T	G	407	PASS	0	none	0	0	134	1e-6
chr10-011485787-T-C	chr10	11485787	T	C	1270964	PASS	0.44765	eas	0.085596	8	134	0.44765
chr10-011489286-G-A	chr10	11489286	G	A	675	VQSRTrancheSNP99.90to99.95	0	none	0	0	114	1e-6
chr10-011489286-G-T	chr10	11489286	G	T	675	VQSRTrancheSNP99.90to99.95	3.574e-5	eas	4.500000000000005e-4	1	114	4.500000000000005e-4
chr10-011489351-C-A	chr10	11489351	C	A	47991	PASS	0.0061492	nfe	0.005571	3	134	0.0061492
chr10-011490739-C-T	chr10	11490739	C	T	26796	PASS	0.0016727	nfe	0.00125299999999999	1	128	0.0016727
chr10-011490759-C-A	chr10	11490759	C	A	9764818	PASS	0.49212	mid	0.4380719999999999	72	132	0.49212
chr10-011490808-T-C	chr10	11490808	T	C	1138744	PASS	0.15717	amr	0.054157	7	134	0.15717
chr10-011493284-C-*	chr10	11493284	C	*	171692	PASS	0	none	5.2999999999999994e-5	0	134	5.2999999999999994e-5
chr10-011493284-C-T	chr10	11493284	C	T	171692	PASS	0.055208	afr	0.01170599999999998	3	134	0.055208
chr10-011500952-AAAAC-A	chr10	11500952	AAAAC	A	700956	PASS	5.583e-5	sas	0	0	134	5.583e-5
chr10-011500952-AAAAC-GAAAC	chr10	11500952	AAAAC	GAAAC	700956	PASS	0	none	0.096652	6	134	0.096652
chr10-011501087-C-A	chr10	11501087	C	A	1386850	PASS	0	none	0	0	134	1e-6
chr10-011501087-C-T	chr10	11501087	C	T	1386850	PASS	0.18059	amr	0.102693	13	134	0.18059
chr10-011525272-G-A	chr10	11525272	G	A	746556	PASS	0.46291	eas	0.079879	8	132	0.46291
chr10-011525611-AT-*	chr10	11525611	AT	*	9033	PASS	0	none	2.2000000000000003e-5	0	128	2.2000000000000003e-5
chr10-011525611-AT-A	chr10	11525611	AT	A	9033	PASS	7.0221e-4	sas	0.003981	0	128	0.003981
chr10-011525611-AT-ATT	chr10	11525611	AT	ATT	9033	PASS	0	none	0.004748	0	128	0.004748
chr10-011525611-AT-ATTT	chr10	11525611	AT	ATTT	9033	PASS	0	none	0	0	128	1e-6
chr10-011525611-AT-GT	chr10	11525611	AT	GT	9033	PASS	0	none	0	0	128	1e-6
chr10-011527388-T-C	chr10	11527388	T	C	160230	PASS	0.029837	sas	0.01493299999999998	2	134	0.029837
chr10-011527491-G-C	chr10	11527491	G	C	115180	PASS	0.046156	eas	0.006189	1	134	0.046156
chr10-011532425-G-*	chr10	11532425	G	*	2981523	PASS	0	none	7.099999999999998e-5	0	132	7.099999999999998e-5
chr10-011532425-G-A	chr10	11532425	G	A	2981523	PASS	0	none	0	0	132	1e-6
chr10-011532425-G-T	chr10	11532425	G	T	2981523	PASS	0.46398	mid	0.3970859999999993	71	132	0.46398
chr10-011597582-C-T	chr10	11597582	C	T	73843	PASS	0.036794	afr	0.003448	1	134	0.036794
chr10-011597624-C-T	chr10	11597624	C	T	402948	PASS	0.041126	nfe	0.02004700000000001	5	134	0.041126
chr10-011679552-GTATTTATT-G	chr10	11679552	GTATTTATT	G	59035.97	PASS	0	none	9e-6	0	0	9e-6
chr10-011679552-GTATTTATT-GATTTATT	chr10	11679552	GTATTTATT	GATTTATT	59035.97	PASS	0	none	9e-6	0	0	9e-6
chr10-011679552-GTATTTATT-GTATT	chr10	11679552	GTATTTATT	GTATT	59035.97	PASS	0	none	0.028789	0	0	0.028789
chr10-011679552-GTATTTATT-GTATTTATTTATT	chr10	11679552	GTATTTATT	GTATTTATTTATT	59035.97	PASS	0	none	9.610000000000004e-4	0	0	9.610000000000004e-4
chr10-011679554-ATTT-*	chr10	11679554	ATTT	*	30.97	PASS	0	none	0.028868	0	0	0.028868
chr10-011679554-ATTT-A	chr10	11679554	ATTT	A	30.97	PASS	0	none	9e-6	0	0	9e-6
chr10-011742321-CGGGGCGTGCCGGGGCGGGGA-*	chr10	11742321	CGGGGCGTGCCGGGGCGGGGA	*	290025.97	VQSRTrancheINDEL95.00to96.00	0	none	4.260000000000005e-4	0	0	4.260000000000005e-4
chr10-011742321-CGGGGCGTGCCGGGGCGGGGA-C	chr10	11742321	CGGGGCGTGCCGGGGCGGGGA	C	290025.97	VQSRTrancheINDEL95.00to96.00	0.67732	eas	0.06357900000000002	0	0	0.67732
chr10-011742321-CGGGGCGTGCCGGGGCGGGGA-CGGGGGGGGGCGTGCCGGGGCGGGGA	chr10	11742321	CGGGGCGTGCCGGGGCGGGGA	CGGGGGGGGGCGTGCCGGGGCGGGGA	290025.97	VQSRTrancheINDEL95.00to96.00	0	none	9e-6	0	0	9e-6
chr10-011742325-GCGTGC-*	chr10	11742325	GCGTGC	*	772.97	VQSRTrancheINDEL95.00to96.00	0	none	0.06419300000000001	0	0	0.06419300000000001
chr10-011742325-GCGTGC-G	chr10	11742325	GCGTGC	G	772.97	VQSRTrancheINDEL95.00to96.00	0	none	5.2999999999999994e-5	0	0	5.2999999999999994e-5
chr10-011742330-CCGGGGCGGGGAGGGGCGTGCCGGGG-*	chr10	11742330	CCGGGGCGGGGAGGGGCGTGCCGGGG	*	1191	PASS	0	none	0.06432600000000002	0	0	0.06432600000000002
chr10-011742330-CCGGGGCGGGGAGGGGCGTGCCGGGG-C	chr10	11742330	CCGGGGCGGGGAGGGGCGTGCCGGGG	C	1191	PASS	0	none	0	0	0	1e-6
chr10-011742330-CCGGGGCGGGGAGGGGCGTGCCGGGG-CCGGGGCGGGGCGGGGAGGGGCGTGCCGGGG	chr10	11742330	CCGGGGCGGGGAGGGGCGTGCCGGGG	CCGGGGCGGGGCGGGGAGGGGCGTGCCGGGG	1191	PASS	0	none	0	0	0	1e-6
chr10-011742330-CCGGGGCGGGGAGGGGCGTGCCGGGG-GCGGGGCGGGGAGGGGCGTGCCGGGG	chr10	11742330	CCGGGGCGGGGAGGGGCGTGCCGGGG	GCGGGGCGGGGAGGGGCGTGCCGGGG	1191	PASS	0	none	8.9e-5	0	0	8.9e-5
chr10-011742335-GCGGGGAGGGGCGTGC-*	chr10	11742335	GCGGGGAGGGGCGTGC	*	41.97	VQSRTrancheINDEL95.00to96.00	0	none	0.06417300000000002	0	0	0.06417300000000002
chr10-011742335-GCGGGGAGGGGCGTGC-G	chr10	11742335	GCGGGGAGGGGCGTGC	G	41.97	VQSRTrancheINDEL95.00to96.00	0.0015719	sas	0	0	0	0.0015719
chr10-011742336-CGGGGA-*	chr10	11742336	CGGGGA	*	184.97	PASS	0	none	0.06420000000000002	0	0	0.06420000000000002
chr10-011742336-CGGGGA-C	chr10	11742336	CGGGGA	C	184.97	PASS	0	none	0	0	0	1e-6
chr10-011742340-GAGGGGCGTGC-*	chr10	11742340	GAGGGGCGTGC	*	1098.97	VQSRTrancheINDEL95.00to96.00	0	none	0.06420000000000002	0	0	0.06420000000000002
chr10-011742340-GAGGGGCGTGC-G	chr10	11742340	GAGGGGCGTGC	G	1098.97	VQSRTrancheINDEL95.00to96.00	0.007466	afr	3.6999999999999985e-5	0	0	0.007466
chr10-011742340-GAGGGGCGTGC-GCAGGGGCGTGC	chr10	11742340	GAGGGGCGTGC	GCAGGGGCGTGC	1098.97	VQSRTrancheINDEL95.00to96.00	0	none	9e-6	0	0	9e-6
chr10-011742341-AGGGGCGTGCCGGGGCGGGGC-*	chr10	11742341	AGGGGCGTGCCGGGGCGGGGC	*	395050	VQSRTrancheINDEL96.00to97.00	0	none	0.06418000000000001	0	0	0.06418000000000001
chr10-011742341-AGGGGCGTGCCGGGGCGGGGC-A	chr10	11742341	AGGGGCGTGCCGGGGCGGGGC	A	395050	VQSRTrancheINDEL96.00to97.00	9.47e-5	nfe	2.2000000000000003e-5	0	0	9.47e-5
chr10-011742341-AGGGGCGTGCCGGGGCGGGGC-AGGGGCGTGCCGGGGCGGGGCGGGGCGGGGCGTGCCGGGGCGGGGC	chr10	11742341	AGGGGCGTGCCGGGGCGGGGC	AGGGGCGTGCCGGGGCGGGGCGGGGCGGGGCGTGCCGGGGCGGGGC	395050	VQSRTrancheINDEL96.00to97.00	0	none	0.00134599999999999	0	0	0.00134599999999999
chr10-011742341-AGGGGCGTGCCGGGGCGGGGC-AGGGGCGTGCCGGGGCGGGGCGGGGCGTGCCGGGGCGGGGC	chr10	11742341	AGGGGCGTGCCGGGGCGGGGC	AGGGGCGTGCCGGGGCGGGGCGGGGCGTGCCGGGGCGGGGC	395050	VQSRTrancheINDEL96.00to97.00	0	none	5.2999999999999994e-5	0	0	5.2999999999999994e-5
chr10-011742341-AGGGGCGTGCCGGGGCGGGGC-CGGGGCGTGCCGGGGCGGGGC	chr10	11742341	AGGGGCGTGCCGGGGCGGGGC	CGGGGCGTGCCGGGGCGGGGC	395050	VQSRTrancheINDEL96.00to97.00	0	none	0.110669	0	0	0.110669
chr10-011742341-AGGGGCGTGCCGGGGCGGGGC-GGGGGCGTGCCGGGGCGGGGC	chr10	11742341	AGGGGCGTGCCGGGGCGGGGC	GGGGGCGTGCCGGGGCGGGGC	395050	VQSRTrancheINDEL96.00to97.00	0	none	9e-6	0	0	9e-6
chr10-011742481-C-A	chr10	11742481	C	A	1306592	PASS	0	none	0	0	72	1e-6
chr10-011742481-C-T	chr10	11742481	C	T	1306592	PASS	0.27457	eas	0.12787600000000002	13	72	0.27457
chr10-011742634-C-*	chr10	11742634	C	*	1825550	PASS	0	none	0	0	90	1e-6
chr10-011742634-C-T	chr10	11742634	C	T	1825550	PASS	0.2069	nfe	0.120097	16	90	0.2069
chr10-011742790-G-A	chr10	11742790	G	A	1476	PASS	0.0014317	afr	2.2000000000000003e-5	0	58	0.0014317
chr10-011742790-G-T	chr10	11742790	G	T	1476	PASS	0	none	0	0	58	1e-6
chr10-011742825-C-A	chr10	11742825	C	A	54131	PASS	0	none	0	0	38	1e-6
chr10-011742825-C-T	chr10	11742825	C	T	54131	PASS	0.073697	afr	0.004124	1	38	0.073697
chr10-011742970-G-*	chr10	11742970	G	*	889277	PASS	0	none	9.370000000000004e-4	0	10	9.370000000000004e-4
chr10-011742970-G-A	chr10	11742970	G	A	889277	PASS	0.27749	eas	0.1312	2	10	0.27749
chr10-011742979-C-*	chr10	11742979	C	*	1409580	PASS	0	none	9.370000000000004e-4	0	10	9.370000000000004e-4
chr10-011742979-C-T	chr10	11742979	C	T	1409580	PASS	0.47224	eas	0.226466	2	10	0.47224
chr10-011747251-G-A	chr10	11747251	G	A	12409004	PASS	0.99801	nfe	0.9713540000000002	130	132	0.99801
chr10-011747291-G-C	chr10	11747291	G	C	15295475	PASS	0.99805	nfe	0.9725730000000002	132	134	0.99805
chr10-011747292-G-A	chr10	11747292	G	A	90947	PASS	0.0117	nfe	0.006499	2	134	0.0117
chr10-011747383-G-A	chr10	11747383	G	A	34374019	PASS	0.99701	nfe	0.9688060000000002	132	134	0.99701
chr10-011747406-G-A	chr10	11747406	G	A	35750121	PASS	0.99805	nfe	0.9728710000000004	132	134	0.99805
chr10-011747512-C-G	chr10	11747512	C	G	22219617	PASS	0.9979	nfe	0.96905	132	134	0.9979
chr10-011749742-CCCAGCAAT-*	chr10	11749742	CCCAGCAAT	*	7354379.97	PASS	0	none	0	0	58	1e-6
chr10-011749742-CCCAGCAAT-C	chr10	11749742	CCCAGCAAT	C	7354379.97	PASS	0.99448	nfe	0.9236480000000004	58	58	0.99448
chr10-011749744-CAGCA-*	chr10	11749744	CAGCA	*	747.97	PASS	0	none	0.9236750000000004	58	58	0.9236750000000004
chr10-011749744-CAGCA-C	chr10	11749744	CAGCA	C	747.97	PASS	0	none	0	0	58	1e-6
chr10-011749744-CAGCA-CCA	chr10	11749744	CAGCA	CCA	747.97	PASS	0	none	0	0	58	1e-6
chr10-011752130-A-*	chr10	11752130	A	*	75192	PASS	0	none	9e-6	0	0	9e-6
chr10-011752130-A-G	chr10	11752130	A	G	75192	PASS	0	none	0.04316	0	0	0.04316
chr10-011752130-A-T	chr10	11752130	A	T	75192	PASS	0	none	3.6999999999999985e-5	0	0	3.6999999999999985e-5
chr10-011752143-A-C	chr10	11752143	A	C	85196	PASS	0	none	9e-6	0	0	9e-6
chr10-011752143-A-G	chr10	11752143	A	G	85196	PASS	0.4355	nfe	0.04853100000000001	0	0	0.4355
chr10-011752257-A-G	chr10	11752257	A	G	91306	PASS	0.17768	nfe	0.05635700000000002	0	0	0.17768
chr10-011752268-T-C	chr10	11752268	T	C	87307	PASS	0.57702	nfe	0.053401	0	0	0.57702
chr10-011755197-A-G	chr10	11755197	A	G	7802736	PASS	0.99556	nfe	0.8983170000000007	128	128	0.99556
chr10-011755221-G-A	chr10	11755221	G	A	3223788	PASS	0.48413	eas	0.3338959999999998	50	128	0.48413
chr10-011755323-CAAAAAAAAA-C	chr10	11755323	CAAAAAAAAA	C	6219398.97	PASS	4.41e-6	nfe	0	0	110	4.41e-6
chr10-011755323-CAAAAAAAAA-CA	chr10	11755323	CAAAAAAAAA	CA	6219398.97	PASS	0	none	9e-6	1	110	9e-6
chr10-011755323-CAAAAAAAAA-CAA	chr10	11755323	CAAAAAAAAA	CAA	6219398.97	PASS	0	none	0.00144699999999999	0	110	0.00144699999999999
chr10-011755323-CAAAAAAAAA-CAAA	chr10	11755323	CAAAAAAAAA	CAAA	6219398.97	PASS	0	none	0.004976	1	110	0.004976
chr10-011755323-CAAAAAAAAA-CAAAA	chr10	11755323	CAAAAAAAAA	CAAAA	6219398.97	PASS	0	none	0.019796	0	110	0.019796
chr10-011755323-CAAAAAAAAA-CAAAAA	chr10	11755323	CAAAAAAAAA	CAAAAA	6219398.97	PASS	0	none	0.07375100000000001	10	110	0.07375100000000001
chr10-011755323-CAAAAAAAAA-CAAAAAA	chr10	11755323	CAAAAAAAAA	CAAAAAA	6219398.97	PASS	0	none	0.190059	23	110	0.190059
chr10-011755323-CAAAAAAAAA-CAAAAAAA	chr10	11755323	CAAAAAAAAA	CAAAAAAA	6219398.97	PASS	0	none	0.28158699999999975	37	110	0.28158699999999975
chr10-011755323-CAAAAAAAAA-CAAAAAAAA	chr10	11755323	CAAAAAAAAA	CAAAAAAAA	6219398.97	PASS	0	none	0.209968	24	110	0.209968
chr10-011755323-CAAAAAAAAA-CAAAAAAAAAA	chr10	11755323	CAAAAAAAAA	CAAAAAAAAAA	6219398.97	PASS	0	none	0.006469	1	110	0.006469
chr10-011755323-CAAAAAAAAA-CAAAAAAAAAAA	chr10	11755323	CAAAAAAAAA	CAAAAAAAAAAA	6219398.97	PASS	0	none	2.2999999999999995e-4	0	110	2.2999999999999995e-4
chr10-011755323-CAAAAAAAAA-CAAAAAAAAAAAA	chr10	11755323	CAAAAAAAAA	CAAAAAAAAAAAA	6219398.97	PASS	0	none	2.2000000000000003e-5	0	110	2.2000000000000003e-5
chr10-011755330-A-*	chr10	11755330	A	*	138	VQSRTrancheSNP99.90to99.95	0	none	0.002239	2	128	0.002239
chr10-011755330-A-G	chr10	11755330	A	G	138	VQSRTrancheSNP99.90to99.95	0	none	0	0	128	1e-6
chr10-011755348-T-A	chr10	11755348	T	A	1093	VQSRTrancheSNP99.90to99.95	0.0078073	nfe	0.00125299999999999	0	114	0.0078073
chr10-011755437-T-C	chr10	11755437	T	C	34679339	PASS	0.99807	nfe	0.9745780000000004	132	134	0.99807
chr10-011755468-G-A	chr10	11755468	G	A	41745679	PASS	0.99791	nfe	0.969917	132	134	0.99791
chr10-011755485-A-G	chr10	11755485	A	G	221403	PASS	0.067213	afr	0.005056	1	134	0.067213
chr10-011755501-G-A	chr10	11755501	G	A	2797979	PASS	0.088279	nfe	0.07061200000000001	13	134	0.088279
chr10-011755518-C-T	chr10	11755518	C	T	592598	PASS	0.018991	nfe	0.01793500000000002	4	134	0.018991
chr10-011755620-C-G	chr10	11755620	C	G	25878839	PASS	0.99803	nfe	0.9734940000000004	132	134	0.99803
chr10-011755657-T-G	chr10	11755657	T	G	1181	VQSRTrancheSNP99.90to99.95	0.0013525	nfe	0.00164399999999999	0	126	0.00164399999999999
chr10-011755676-G-A	chr10	11755676	G	A	4594331	PASS	0.4022	amr	0.26770599999999967	36	134	0.4022
chr10-011755759-G-A	chr10	11755759	G	A	6088161	PASS	0.63448	nfe	0.5759060000000004	79	134	0.63448
chr10-011755866-C-T	chr10	11755866	C	T	7724231	PASS	0.9955	nfe	0.8978670000000006	122	124	0.9955
chr10-011763153-C-T	chr10	11763153	C	T	4261374	PASS	0.23148	nfe	0.201963	31	134	0.23148
chr10-011763205-A-C	chr10	11763205	A	C	5801329	PASS	0.23169	nfe	0.204497	31	134	0.23169
chr10-011763250-T-C	chr10	11763250	T	C	7480117	PASS	0.23302	nfe	0.205009	31	134	0.23302
chr10-011763340-C-T	chr10	11763340	C	T	9488423	PASS	0.28476	eas	0.205063	26	134	0.28476
chr10-011763355-A-G	chr10	11763355	A	G	41494741	PASS	0.58683	nfe	0.5690590000000002	84	134	0.58683
chr10-011763358-G-A	chr10	11763358	G	A	41433966	PASS	0.5868	nfe	0.5690590000000002	84	134	0.5868
chr10-011763400-C-T	chr10	11763400	C	T	971834	PASS	0.025298	mid	0.01722300000000001	2	134	0.025298
chr10-011763797-C-A	chr10	11763797	C	A	471	PASS	6.337e-5	eas	6.800000000000003e-4	0	120	6.800000000000003e-4
chr10-011763797-C-G	chr10	11763797	C	G	471	PASS	0	none	9e-6	0	120	9e-6
chr10-011763815-C-A	chr10	11763815	C	A	289	PASS	1.61e-6	nfe	3.3800000000000046e-4	0	112	3.3800000000000046e-4
chr10-011763821-C-A	chr10	11763821	C	A	241	PASS	9e-7	nfe	2.720000000000003e-4	0	102	2.720000000000003e-4
chr10-011763821-C-T	chr10	11763821	C	T	241	PASS	3.7e-7	nfe	0	0	102	1e-6
chr10-011763839-C-*	chr10	11763839	C	*	6015256	PASS	0	none	0	0	80	1e-6
chr10-011763839-C-CCT	chr10	11763839	C	CCT	6015256	PASS	0	none	0	0	80	1e-6
chr10-011763839-C-CT	chr10	11763839	C	CT	6015256	PASS	0.99777	nfe	0.86928	78	80	0.99777
chr10-011763839-C-T	chr10	11763839	C	T	6015256	PASS	1.72e-6	nfe	3.3800000000000046e-4	0	80	3.3800000000000046e-4
chr10-011851690-G-A	chr10	11851690	G	A	75004	PASS	0.15162	eas	0.033003	1	6	0.15162
chr10-011851705-T-A	chr10	11851705	T	A	11414	PASS	0.031514	afr	0.003386	0	10	0.031514
chr10-011851752-T-C	chr10	11851752	T	C	60485	PASS	0.033523	mid	0.02223	1	28	0.033523
chr10-011851759-GA-AA	chr10	11851759	GA	AA	11285	VQSRTrancheINDEL95.00to96.00	0	none	0	0	44	1e-6
chr10-011851759-GA-G	chr10	11851759	GA	G	11285	VQSRTrancheINDEL95.00to96.00	8.504e-5	nfe	8.9e-5	0	44	8.9e-5
chr10-011851759-GA-GAA	chr10	11851759	GA	GAA	11285	VQSRTrancheINDEL95.00to96.00	0	none	0.007283	3	44	0.007283
chr10-011851759-GA-GAAA	chr10	11851759	GA	GAAA	11285	VQSRTrancheINDEL95.00to96.00	0	none	6.999999999999998e-5	0	44	6.999999999999998e-5
chr10-011851759-GA-GAAAA	chr10	11851759	GA	GAAAA	11285	VQSRTrancheINDEL95.00to96.00	0	none	0	0	44	1e-6
chr10-011851821-T-C	chr10	11851821	T	C	4254418	PASS	0.9943	nfe	0.8560010000000005	121	122	0.9943
chr10-011851853-T-A	chr10	11851853	T	A	5198583	PASS	0	none	2.2000000000000003e-5	0	134	2.2000000000000003e-5
chr10-011851853-T-C	chr10	11851853	T	C	5198583	PASS	0.995	nfe	0.8842930000000001	133	134	0.995
chr10-011851869-T-C	chr10	11851869	T	C	557856	PASS	0.20002	afr	0.08693700000000003	12	134	0.20002
chr10-011851913-T-G	chr10	11851913	T	G	7232477	PASS	0.99675	nfe	0.9338770000000004	134	134	0.99675
chr10-011851972-T-*	chr10	11851972	T	*	5297018	PASS	0	none	0	0	134	1e-6
chr10-011851972-T-G	chr10	11851972	T	G	5297018	PASS	0.84683	eas	0.608141	83	134	0.84683
chr10-011852196-G-A	chr10	11852196	G	A	115612	PASS	0.0067176	nfe	0.006318	1	134	0.0067176
chr10-011852222-GAC-G	chr10	11852222	GAC	G	2615039.97	PASS	0.15095	nfe	0.11938	19	134	0.15095
chr10-011852223-A-*	chr10	11852223	A	*	28311	PASS	0	none	0.11938	19	134	0.11938
chr10-011852223-A-G	chr10	11852223	A	G	28311	PASS	0.04385	eas	0.00137499999999999	0	134	0.04385
chr10-011866429-C-T	chr10	11866429	C	T	96412	PASS	0.061347	afr	0.006473	1	134	0.061347
chr10-011866492-T-C	chr10	11866492	T	C	677	PASS	0	none	0	1	134	1e-6
chr10-011866638-C-T	chr10	11866638	C	T	3910	PASS	1.3982e-4	afr	2.2000000000000003e-5	1	134	1.3982e-4
chr10-011866741-G-A	chr10	11866741	G	A	498704	PASS	0.12972	afr	0.01630100000000001	1	134	0.12972
chr10-011866741-G-C	chr10	11866741	G	C	498704	PASS	0	none	9e-6	0	134	9e-6
chr10-011866797-C-T	chr10	11866797	C	T	42701	PASS	0.0030162	nfe	0.00142399999999999	1	134	0.0030162
chr10-011869273-C-T	chr10	11869273	C	T	225580	PASS	0.020296	nfe	0.01343599999999999	2	134	0.020296
chr10-011869315-C-*	chr10	11869315	C	*	57189	PASS	0	none	0	0	134	1e-6
chr10-011869315-C-A	chr10	11869315	C	A	57189	PASS	0.0039383	nfe	0.00184199999999999	1	134	0.0039383
chr10-011869315-C-T	chr10	11869315	C	T	57189	PASS	2.88e-6	nfe	0	0	134	2.88e-6
chr10-011869373-A-G	chr10	11869373	A	G	2884142	PASS	0.13258	nfe	0.109705	26	134	0.13258
chr10-011869426-G-C	chr10	11869426	G	C	4093635	PASS	0.15157	nfe	0.126425	19	134	0.15157
chr10-011869705-G-*	chr10	11869705	G	*	377659	PASS	0	none	9e-6	0	134	9e-6
chr10-011869705-G-A	chr10	11869705	G	A	377659	PASS	0.012878	nfe	0.007742	1	134	0.012878
chr10-011869765-G-A	chr10	11869765	G	A	4637662	PASS	0.12765	nfe	0.10156500000000002	16	134	0.12765
chr10-011869987-C-*	chr10	11869987	C	*	75342	PASS	0	none	8.69e-4	0	130	8.69e-4
chr10-011869987-C-A	chr10	11869987	C	A	75342	PASS	0.0062132	nfe	0.003397	1	130	0.0062132
chr10-011870066-C-G	chr10	11870066	C	G	597269	PASS	0.052751	mid	0.03241800000000001	8	124	0.052751
chr10-011870066-C-T	chr10	11870066	C	T	597269	PASS	3.694e-5	afr	9e-6	0	124	3.694e-5
chr10-011870130-C-T	chr10	11870130	C	T	353	PASS	6.985e-5	nfe	0	1	130	6.985e-5
chr10-011870145-C-T	chr10	11870145	C	T	1946974	PASS	0.12041	sas	0.085372	11	130	0.12041
chr10-011870182-G-A	chr10	11870182	G	A	11762	PASS	0.0011366	nfe	3.160000000000005e-4	1	130	0.0011366
chr10-011870182-G-T	chr10	11870182	G	T	11762	PASS	1.126e-5	eas	0	0	130	1.126e-5
chr10-011870229-G-A	chr10	11870229	G	A	3610970	PASS	0.15133	nfe	0.111687	18	132	0.15133
chr10-011870298-C-T	chr10	11870298	C	T	198088	PASS	0.062122	afr	0.006215	1	134	0.062122
chr10-011870333-CG-C	chr10	11870333	CG	C	2346226	PASS	0	none	0	0	134	1e-6
chr10-011870333-CG-TG	chr10	11870333	CG	TG	2346226	PASS	0	none	0.08267200000000001	10	134	0.08267200000000001
chr10-011870337-C-T	chr10	11870337	C	T	193306	PASS	0.06239	afr	0.006344	1	134	0.06239
chr10-011870432-C-T	chr10	11870432	C	T	8419046	PASS	0.5344	sas	0.42535999999999974	60	134	0.5344
chr10-011870830-C-T	chr10	11870830	C	T	7882	PASS	0.030256	afr	0.002481	0	0	0.030256
chr10-011920889-C-A	chr10	11920889	C	A	833079	PASS	0.081372	nfe	0.06335	0	6	0.081372
chr10-011920952-G-A	chr10	11920952	G	A	105887	PASS	0.09108	afr	0.00857999999999998	0	52	0.09108
chr10-011921287-G-A	chr10	11921287	G	A	17880	PASS	0.016014	amr	6.340000000000003e-4	1	134	0.016014
chr10-011923135-T-C	chr10	11923135	T	C	4665	PASS	0	none	0.002881	0	0	0.002881
chr10-011923417-T-A	chr10	11923417	T	A	74	PASS	0	none	5.2999999999999994e-5	0	0	5.2999999999999994e-5
chr10-011923425-G-C	chr10	11923425	G	C	59	VQSRTrancheSNP99.80to99.90	0	none	2.2000000000000003e-5	0	0	2.2000000000000003e-5
chr10-011931549-A-C	chr10	11931549	A	C	631661	PASS	0.099056	mid	0.068898	10	134	0.099056
chr10-011931556-T-C	chr10	11931556	T	C	154500	PASS	0.023258	mid	0.01377699999999999	1	134	0.023258
chr10-011936500-T-G	chr10	11936500	T	G	7913892	PASS	0.82819	eas	0.545948	63	134	0.82819
chr10-011942854-C-T	chr10	11942854	C	T	778033	PASS	0.079272	mid	0.07163	10	134	0.079272
chr10-011943211-T-C	chr10	11943211	T	C	1217753	PASS	0.21567	eas	0.070665	9	134	0.21567
chr10-011948247-CAAAAAAAA-C	chr10	11948247	CAAAAAAAA	C	2015232.97	ExcessHet	3.8095e-4	sas	8.9e-5	0	54	3.8095e-4
chr10-011948247-CAAAAAAAA-CA	chr10	11948247	CAAAAAAAA	CA	2015232.97	ExcessHet	0	none	3.590000000000004e-4	0	54	3.590000000000004e-4
chr10-011948247-CAAAAAAAA-CAA	chr10	11948247	CAAAAAAAA	CAA	2015232.97	ExcessHet	0	none	0.002559	0	54	0.002559
chr10-011948247-CAAAAAAAA-CAAA	chr10	11948247	CAAAAAAAA	CAAA	2015232.97	ExcessHet	0	none	0.00954199999999999	0	54	0.00954199999999999
chr10-011948247-CAAAAAAAA-CAAAA	chr10	11948247	CAAAAAAAA	CAAAA	2015232.97	ExcessHet	0	none	0.028645	3	54	0.028645
chr10-011948247-CAAAAAAAA-CAAAAA	chr10	11948247	CAAAAAAAA	CAAAAA	2015232.97	ExcessHet	0	none	0.08169000000000001	4	54	0.08169000000000001
chr10-011948247-CAAAAAAAA-CAAAAAA	chr10	11948247	CAAAAAAAA	CAAAAAA	2015232.97	ExcessHet	0	none	0.18764500000000003	12	54	0.18764500000000003
chr10-011948247-CAAAAAAAA-CAAAAAAA	chr10	11948247	CAAAAAAAA	CAAAAAAA	2015232.97	ExcessHet	0	none	0.208088	8	54	0.208088
chr10-011948247-CAAAAAAAA-CAAAAAAAAA	chr10	11948247	CAAAAAAAA	CAAAAAAAAA	2015232.97	ExcessHet	0	none	0.07901500000000002	5	54	0.07901500000000002
chr10-011948247-CAAAAAAAA-CAAAAAAAAAA	chr10	11948247	CAAAAAAAA	CAAAAAAAAAA	2015232.97	ExcessHet	0	none	0.01697600000000002	1	54	0.01697600000000002
chr10-011948247-CAAAAAAAA-CAAAAAAAAAAA	chr10	11948247	CAAAAAAAA	CAAAAAAAAAAA	2015232.97	ExcessHet	0	none	0.002359	0	54	0.002359
chr10-011948247-CAAAAAAAA-CAAAAAAAAAAAA	chr10	11948247	CAAAAAAAA	CAAAAAAAAAAAA	2015232.97	ExcessHet	0	none	3.590000000000004e-4	0	54	3.590000000000004e-4
chr10-011948247-CAAAAAAAA-CAAAAAAAAAAAAA	chr10	11948247	CAAAAAAAA	CAAAAAAAAAAAAA	2015232.97	ExcessHet	0	none	8.9e-5	0	54	8.9e-5
chr10-011948247-CAAAAAAAA-CAAAAAAAAAAAAAA	chr10	11948247	CAAAAAAAA	CAAAAAAAAAAAAAA	2015232.97	ExcessHet	0	none	0	0	54	1e-6
chr10-011948247-CAAAAAAAA-CAAAAAAAAAAAAAAA	chr10	11948247	CAAAAAAAA	CAAAAAAAAAAAAAAA	2015232.97	ExcessHet	0	none	0	0	54	1e-6
chr10-011948247-CAAAAAAAA-CAAAAAAAAAAAAAAAA	chr10	11948247	CAAAAAAAA	CAAAAAAAAAAAAAAAA	2015232.97	ExcessHet	0	none	0	0	54	1e-6
chr10-011948247-CAAAAAAAA-CAAAAAAAAAAAAAAAAAAA	chr10	11948247	CAAAAAAAA	CAAAAAAAAAAAAAAAAAAA	2015232.97	ExcessHet	0	none	9e-6	0	54	9e-6
chr10-011948247-CAAAAAAAA-CAAAAAAAAAAAAAAAAAAAA	chr10	11948247	CAAAAAAAA	CAAAAAAAAAAAAAAAAAAAA	2015232.97	ExcessHet	0	none	0	0	54	1e-6
chr10-011948247-CAAAAAAAA-CAAAAAAAAAAAAAAAAAAAAA	chr10	11948247	CAAAAAAAA	CAAAAAAAAAAAAAAAAAAAAA	2015232.97	ExcessHet	0	none	0	0	54	1e-6
chr10-011948271-C-*	chr10	11948271	C	*	1786	PASS	0	none	8.680000000000001e-4	0	90	8.680000000000001e-4
chr10-011948271-C-A	chr10	11948271	C	A	1786	PASS	0.001125	nfe	0.00149499999999999	0	90	0.00149499999999999
chr10-011948288-G-*	chr10	11948288	G	*	5714	VQSRTrancheSNP99.80to99.90	0	none	9e-6	0	72	9e-6
chr10-011948288-G-T	chr10	11948288	G	T	5714	VQSRTrancheSNP99.80to99.90	0.04399	nfe	0.00900099999999999	1	72	0.04399
chr10-011952290-G-*	chr10	11952290	G	*	148978	PASS	0	none	0	0	134	1e-6
chr10-011952290-G-A	chr10	11952290	G	A	148978	PASS	0.0048061	afr	6.100000000000004e-4	0	134	0.0048061
chr10-011952290-G-C	chr10	11952290	G	C	148978	PASS	0.069073	afr	0.00797599999999998	2	134	0.069073
chr10-011955227-T-C	chr10	11955227	T	C	183204	PASS	0.069791	afr	0.00826199999999999	2	134	0.069791
chr10-011967321-T-A	chr10	11967321	T	A	680869	PASS	0.091488	mid	0.06980800000000002	10	134	0.091488
chr10-011967507-G-A	chr10	11967507	G	A	673	VQSRTrancheSNP99.80to99.90	0	none	9e-6	0	64	9e-6
chr10-011967507-G-T	chr10	11967507	G	T	673	VQSRTrancheSNP99.80to99.90	2.8688e-4	nfe	0.00108199999999999	0	64	0.00108199999999999
chr10-011967545-AGTT-*	chr10	11967545	AGTT	*	10835	VQSRTrancheINDEL99.50to99.90	0	none	9e-6	0	58	9e-6
chr10-011967545-AGTT-A	chr10	11967545	AGTT	A	10835	VQSRTrancheINDEL99.50to99.90	4.82e-6	nfe	9e-6	0	58	9e-6
chr10-011967545-AGTT-AATTTGTT	chr10	11967545	AGTT	AATTTGTT	10835	VQSRTrancheINDEL99.50to99.90	0	none	0	0	58	1e-6
chr10-011967545-AGTT-ACTGTT	chr10	11967545	AGTT	ACTGTT	10835	VQSRTrancheINDEL99.50to99.90	0	none	0	0	58	1e-6
chr10-011967545-AGTT-AT	chr10	11967545	AGTT	AT	10835	VQSRTrancheINDEL99.50to99.90	0	none	5.2999999999999994e-5	0	58	5.2999999999999994e-5
chr10-011967545-AGTT-ATGTT	chr10	11967545	AGTT	ATGTT	10835	VQSRTrancheINDEL99.50to99.90	0	none	0.002836	1	58	0.002836
chr10-011967545-AGTT-ATT	chr10	11967545	AGTT	ATT	10835	VQSRTrancheINDEL99.50to99.90	0	none	2.2899999999999996e-4	0	58	2.2899999999999996e-4
chr10-011967545-AGTT-ATTGTT	chr10	11967545	AGTT	ATTGTT	10835	VQSRTrancheINDEL99.50to99.90	0	none	0.002235	0	58	0.002235
chr10-011967545-AGTT-ATTTGTT	chr10	11967545	AGTT	ATTTGTT	10835	VQSRTrancheINDEL99.50to99.90	0	none	9.140000000000004e-4	0	58	9.140000000000004e-4
chr10-011967545-AGTT-ATTTTGTT	chr10	11967545	AGTT	ATTTTGTT	10835	VQSRTrancheINDEL99.50to99.90	0	none	3.8200000000000034e-4	0	58	3.8200000000000034e-4
chr10-011967545-AGTT-ATTTTTGTT	chr10	11967545	AGTT	ATTTTTGTT	10835	VQSRTrancheINDEL99.50to99.90	0	none	3.6999999999999985e-5	0	58	3.6999999999999985e-5
chr10-011967545-AGTT-ATTTTTTGTT	chr10	11967545	AGTT	ATTTTTTGTT	10835	VQSRTrancheINDEL99.50to99.90	0	none	0	0	58	1e-6
chr10-011967545-AGTT-ATTTTTTTGTT	chr10	11967545	AGTT	ATTTTTTTGTT	10835	VQSRTrancheINDEL99.50to99.90	0	none	0	0	58	1e-6
chr10-011967545-AGTT-ATTTTTTTTTGTT	chr10	11967545	AGTT	ATTTTTTTTTGTT	10835	VQSRTrancheINDEL99.50to99.90	0	none	0	0	58	1e-6
chr10-011967545-AGTT-GGTT	chr10	11967545	AGTT	GGTT	10835	VQSRTrancheINDEL99.50to99.90	0	none	9e-6	0	58	9e-6
chr10-011967545-AGTT-TGTT	chr10	11967545	AGTT	TGTT	10835	VQSRTrancheINDEL99.50to99.90	0	none	5.2999999999999994e-5	0	58	5.2999999999999994e-5
chr10-011967546-GTTTTTTTTT-*	chr10	11967546	GTTTTTTTTT	*	1127486	VQSRTrancheINDEL95.00to96.00	0	none	2.720000000000003e-4	0	22	2.720000000000003e-4
chr10-011967546-GTTTTTTTTT-G	chr10	11967546	GTTTTTTTTT	G	1127486	VQSRTrancheINDEL95.00to96.00	3.7537e-4	afr	0	0	22	3.7537e-4
chr10-011967546-GTTTTTTTTT-GTT	chr10	11967546	GTTTTTTTTT	GTT	1127486	VQSRTrancheINDEL95.00to96.00	0	none	3.6999999999999985e-5	0	22	3.6999999999999985e-5
chr10-011967546-GTTTTTTTTT-GTTT	chr10	11967546	GTTTTTTTTT	GTTT	1127486	VQSRTrancheINDEL95.00to96.00	0	none	1.0799999999999996e-4	0	22	1.0799999999999996e-4
chr10-011967546-GTTTTTTTTT-GTTTT	chr10	11967546	GTTTTTTTTT	GTTTT	1127486	VQSRTrancheINDEL95.00to96.00	0	none	6.320000000000003e-4	0	22	6.320000000000003e-4
chr10-011967546-GTTTTTTTTT-GTTTTT	chr10	11967546	GTTTTTTTTT	GTTTTT	1127486	VQSRTrancheINDEL95.00to96.00	0	none	0.003311	0	22	0.003311
chr10-011967546-GTTTTTTTTT-GTTTTTT	chr10	11967546	GTTTTTTTTT	GTTTTTT	1127486	VQSRTrancheINDEL95.00to96.00	0	none	0.01302899999999998	0	22	0.01302899999999998
chr10-011967546-GTTTTTTTTT-GTTTTTTT	chr10	11967546	GTTTTTTTTT	GTTTTTTT	1127486	VQSRTrancheINDEL95.00to96.00	0	none	0.03723500000000002	1	22	0.03723500000000002
chr10-011967546-GTTTTTTTTT-GTTTTTTTT	chr10	11967546	GTTTTTTTTT	GTTTTTTTT	1127486	VQSRTrancheINDEL95.00to96.00	0	none	0.126094	2	22	0.126094
chr10-011967546-GTTTTTTTTT-GTTTTTTTTTT	chr10	11967546	GTTTTTTTTT	GTTTTTTTTTT	1127486	VQSRTrancheINDEL95.00to96.00	0	none	0.16185900000000003	6	22	0.16185900000000003
chr10-011967546-GTTTTTTTTT-GTTTTTTTTTTT	chr10	11967546	GTTTTTTTTT	GTTTTTTTTTTT	1127486	VQSRTrancheINDEL95.00to96.00	0	none	0.090418	2	22	0.090418
chr10-011967546-GTTTTTTTTT-GTTTTTTTTTTTT	chr10	11967546	GTTTTTTTTT	GTTTTTTTTTTTT	1127486	VQSRTrancheINDEL95.00to96.00	0	none	0.036386	0	22	0.036386
chr10-011967546-GTTTTTTTTT-GTTTTTTTTTTTTT	chr10	11967546	GTTTTTTTTT	GTTTTTTTTTTTTT	1127486	VQSRTrancheINDEL95.00to96.00	0	none	0.01065299999999998	0	22	0.01065299999999998
chr10-011967546-GTTTTTTTTT-GTTTTTTTTTTTTTT	chr10	11967546	GTTTTTTTTT	GTTTTTTTTTTTTTT	1127486	VQSRTrancheINDEL95.00to96.00	0	none	0.003286	0	22	0.003286
chr10-011967546-GTTTTTTTTT-GTTTTTTTTTTTTTTT	chr10	11967546	GTTTTTTTTT	GTTTTTTTTTTTTTTT	1127486	VQSRTrancheINDEL95.00to96.00	0	none	8.190000000000003e-4	0	22	8.190000000000003e-4
chr10-011967546-GTTTTTTTTT-GTTTTTTTTTTTTTTTT	chr10	11967546	GTTTTTTTTT	GTTTTTTTTTTTTTTTT	1127486	VQSRTrancheINDEL95.00to96.00	0	none	2.720000000000003e-4	0	22	2.720000000000003e-4
chr10-011967546-GTTTTTTTTT-GTTTTTTTTTTTTTTTTT	chr10	11967546	GTTTTTTTTT	GTTTTTTTTTTTTTTTTT	1127486	VQSRTrancheINDEL95.00to96.00	0	none	1.27e-4	0	22	1.27e-4
chr10-011967546-GTTTTTTTTT-GTTTTTTTTTTTTTTTTTT	chr10	11967546	GTTTTTTTTT	GTTTTTTTTTTTTTTTTTT	1127486	VQSRTrancheINDEL95.00to96.00	0	none	3.6999999999999985e-5	0	22	3.6999999999999985e-5
chr10-011967546-GTTTTTTTTT-GTTTTTTTTTTTTTTTTTTT	chr10	11967546	GTTTTTTTTT	GTTTTTTTTTTTTTTTTTTT	1127486	VQSRTrancheINDEL95.00to96.00	0	none	0	0	22	1e-6
chr10-011967546-GTTTTTTTTT-GTTTTTTTTTTTTTTTTTTTT	chr10	11967546	GTTTTTTTTT	GTTTTTTTTTTTTTTTTTTTT	1127486	VQSRTrancheINDEL95.00to96.00	0	none	0	0	22	1e-6
chr10-011967546-GTTTTTTTTT-GTTTTTTTTTTTTTTTTTTTTTT	chr10	11967546	GTTTTTTTTT	GTTTTTTTTTTTTTTTTTTTTTT	1127486	VQSRTrancheINDEL95.00to96.00	0	none	9e-6	0	22	9e-6
chr10-011967546-GTTTTTTTTT-TTTTTTTTTT	chr10	11967546	GTTTTTTTTT	TTTTTTTTTT	1127486	VQSRTrancheINDEL95.00to96.00	0	none	0.00968999999999999	0	22	0.00968999999999999
chr10-011967550-T-*	chr10	11967550	T	*	400.97	PASS	0	none	0.004539	0	96	0.004539
chr10-011967550-T-TG	chr10	11967550	T	TG	400.97	PASS	3.5376e-4	afr	1.47e-4	0	96	3.5376e-4
chr10-011978982-C-A	chr10	11978982	C	A	1695688	PASS	0.25223	sas	0.144046	22	134	0.25223
chr10-011978982-C-T	chr10	11978982	C	T	1695688	PASS	0	none	0	0	134	1e-6
chr10-011979313-G-A	chr10	11979313	G	A	2772473	PASS	0.50103	nfe	0.3861659999999998	67	132	0.50103
chr10-011997805-C-T	chr10	11997805	C	T	1103032	PASS	0.08262	nfe	0.06442700000000001	10	134	0.08262
chr10-011997806-G-A	chr10	11997806	G	A	45456	PASS	0.0042131	nfe	0.002364	1	134	0.0042131
chr10-011999841-T-C	chr10	11999841	T	C	1244969	PASS	0.081231	nfe	0.06434700000000002	10	134	0.081231
chr10-012000038-TAAA-*	chr10	12000038	TAAA	*	162374	ExcessHet	0	none	9.400000000000004e-4	0	124	9.400000000000004e-4
chr10-012000038-TAAA-AAAA	chr10	12000038	TAAA	AAAA	162374	ExcessHet	0	none	0	0	124	1e-6
chr10-012000038-TAAA-T	chr10	12000038	TAAA	T	162374	ExcessHet	0	none	0	0	124	1e-6
chr10-012000038-TAAA-TA	chr10	12000038	TAAA	TA	162374	ExcessHet	0	none	4.500000000000005e-4	0	124	4.500000000000005e-4
chr10-012000038-TAAA-TAA	chr10	12000038	TAAA	TAA	162374	ExcessHet	0	none	0.102639	5	124	0.102639
chr10-012000038-TAAA-TAAAA	chr10	12000038	TAAA	TAAAA	162374	ExcessHet	0	none	0.02416700000000001	4	124	0.02416700000000001
chr10-012000038-TAAA-TAAAAA	chr10	12000038	TAAA	TAAAAA	162374	ExcessHet	0	none	1.88e-4	0	124	1.88e-4
chr10-012000038-TAAA-TAAAAAAAAAAAA	chr10	12000038	TAAA	TAAAAAAAAAAAA	162374	ExcessHet	0	none	0	0	124	1e-6
chr10-012000039-A-*	chr10	12000039	A	*	187	PASS	0	none	0.103248	5	102	0.103248
chr10-012000039-A-T	chr10	12000039	A	T	187	PASS	0	none	0	0	102	1e-6
chr10-012000081-T-C	chr10	12000081	T	C	16487	PASS	7.9623e-4	nfe	7.740000000000004e-4	1	134	7.9623e-4
chr10-012001791-T-G	chr10	12001791	T	G	1113025	PASS	0.082028	nfe	0.06437300000000001	10	134	0.082028
chr10-012004454-ATT-A	chr10	12004454	ATT	A	24257.97	ExcessHet	5.629e-5	nfe	8.68e-4	0	116	8.68e-4
chr10-012004454-ATT-AT	chr10	12004454	ATT	AT	24257.97	ExcessHet	0	none	0.01626700000000001	2	116	0.01626700000000001
chr10-012004454-ATT-ATATTTTTTTT	chr10	12004454	ATT	ATATTTTTTTT	24257.97	ExcessHet	0	none	9e-6	0	116	9e-6
chr10-012004454-ATT-ATTT	chr10	12004454	ATT	ATTT	24257.97	ExcessHet	0	none	0.00817999999999999	0	116	0.00817999999999999
chr10-012004454-ATT-ATTTT	chr10	12004454	ATT	ATTTT	24257.97	ExcessHet	0	none	2.2000000000000003e-5	0	116	2.2000000000000003e-5
chr10-012004454-ATT-ATTTTT	chr10	12004454	ATT	ATTTTT	24257.97	ExcessHet	0	none	0	0	116	1e-6
chr10-012004455-T-*	chr10	12004455	T	*	16493.97	PASS	0	none	0.01731100000000001	2	96	0.01731100000000001
chr10-012004455-T-TA	chr10	12004455	T	TA	16493.97	PASS	0.0092215	afr	0.00176599999999999	0	96	0.0092215
chr10-012004456-T-*	chr10	12004456	T	*	3299692	PASS	0	none	4.500000000000005e-4	0	130	4.500000000000005e-4
chr10-012004456-T-A	chr10	12004456	T	A	3299692	PASS	0.46909	eas	0.2503249999999993	23	130	0.46909
chr10-012004456-T-TA	chr10	12004456	T	TA	3299692	PASS	0.0040871	afr	6.570000000000002e-4	0	130	0.0040871
chr10-012004547-T-C	chr10	12004547	T	C	2260789	PASS	0.13517	nfe	0.10572900000000002	19	134	0.13517
chr10-012004746-CAAGT-C	chr10	12004746	CAAGT	C	506076.97	PASS	0.027827	mid	0.019888	5	134	0.027827
chr10-012004747-A-*	chr10	12004747	A	*	92.97	PASS	0	none	0.019888	5	134	0.019888
chr10-012004747-A-AACCCAAACACACCCAACAC	chr10	12004747	A	AACCCAAACACACCCAACAC	92.97	PASS	0	none	0	0	134	1e-6
chr10-012004750-T-*	chr10	12004750	T	*	4846	PASS	0	none	0.019888	5	134	0.019888
chr10-012004750-T-C	chr10	12004750	T	C	4846	PASS	0.0038149	sas	1.88e-4	0	134	0.0038149
chr10-012013968-G-A	chr10	12013968	G	A	139346	PASS	0.10045	afr	0.01031999999999999	2	134	0.10045
chr10-012013987-A-G	chr10	12013987	A	G	626318	PASS	0.082355	nfe	0.06223200000000001	10	134	0.082355
chr10-012014245-T-C	chr10	12014245	T	C	416753	PASS	0.08307	nfe	0.045532	10	134	0.08307
chr10-012026646-CTTTTTT-ATTTTTT	chr10	12026646	CTTTTTT	ATTTTTT	1830042	VQSRTrancheINDEL95.00to96.00	0	none	3.6999999999999985e-5	0	0	3.6999999999999985e-5
chr10-012026646-CTTTTTT-C	chr10	12026646	CTTTTTT	C	1830042	VQSRTrancheINDEL95.00to96.00	5.67e-6	nfe	9e-6	0	0	9e-6
chr10-012026646-CTTTTTT-CT	chr10	12026646	CTTTTTT	CT	1830042	VQSRTrancheINDEL95.00to96.00	0	none	2.500000000000001e-4	0	0	2.500000000000001e-4
chr10-012026646-CTTTTTT-CTT	chr10	12026646	CTTTTTT	CTT	1830042	VQSRTrancheINDEL95.00to96.00	0	none	0.00110399999999999	0	0	0.00110399999999999
chr10-012026646-CTTTTTT-CTTT	chr10	12026646	CTTTTTT	CTTT	1830042	VQSRTrancheINDEL95.00to96.00	0	none	0.007326	0	0	0.007326
chr10-012026646-CTTTTTT-CTTTT	chr10	12026646	CTTTTTT	CTTTT	1830042	VQSRTrancheINDEL95.00to96.00	0	none	0.03984	0	0	0.03984
chr10-012026646-CTTTTTT-CTTTTT	chr10	12026646	CTTTTTT	CTTTTT	1830042	VQSRTrancheINDEL95.00to96.00	0	none	0.143549	0	0	0.143549
chr10-012026646-CTTTTTT-CTTTTTTT	chr10	12026646	CTTTTTT	CTTTTTTT	1830042	VQSRTrancheINDEL95.00to96.00	0	none	0.14127	0	0	0.14127
chr10-012026646-CTTTTTT-CTTTTTTTT	chr10	12026646	CTTTTTT	CTTTTTTTT	1830042	VQSRTrancheINDEL95.00to96.00	0	none	0.03440200000000001	0	0	0.03440200000000001
chr10-012026646-CTTTTTT-CTTTTTTTTT	chr10	12026646	CTTTTTT	CTTTTTTTTT	1830042	VQSRTrancheINDEL95.00to96.00	0	none	0.006347	0	0	0.006347
chr10-012026646-CTTTTTT-CTTTTTTTTTT	chr10	12026646	CTTTTTT	CTTTTTTTTTT	1830042	VQSRTrancheINDEL95.00to96.00	0	none	0.00110399999999999	0	0	0.00110399999999999
chr10-012026646-CTTTTTT-CTTTTTTTTTTT	chr10	12026646	CTTTTTT	CTTTTTTTTTTT	1830042	VQSRTrancheINDEL95.00to96.00	0	none	2.93e-4	0	0	2.93e-4
chr10-012026646-CTTTTTT-CTTTTTTTTTTTT	chr10	12026646	CTTTTTT	CTTTTTTTTTTTT	1830042	VQSRTrancheINDEL95.00to96.00	0	none	0	0	0	1e-6
chr10-012026646-CTTTTTT-CTTTTTTTTTTTTT	chr10	12026646	CTTTTTT	CTTTTTTTTTTTTT	1830042	VQSRTrancheINDEL95.00to96.00	0	none	0	0	0	1e-6
chr10-012026646-CTTTTTT-CTTTTTTTTTTTTTT	chr10	12026646	CTTTTTT	CTTTTTTTTTTTTTT	1830042	VQSRTrancheINDEL95.00to96.00	0	none	0	0	0	1e-6
chr10-012026646-CTTTTTT-TTTTTTT	chr10	12026646	CTTTTTT	TTTTTTT	1830042	VQSRTrancheINDEL95.00to96.00	0	none	0	0	0	1e-6
chr10-012026660-T-C	chr10	12026660	T	C	61	PASS	1.1674e-4	sas	2.2000000000000003e-5	0	0	1.1674e-4
chr10-012029398-G-A	chr10	12029398	G	A	7050322	PASS	0.46408	eas	0.193121	12	134	0.46408
chr10-012029536-C-G	chr10	12029536	C	G	1456132	PASS	0.082233	nfe	0.063463	10	134	0.082233
chr10-012069091-T-C	chr10	12069091	T	C	59878885	PASS	0.99827	nfe	0.982437	133	134	0.99827
chr10-012069261-GTGTC-*	chr10	12069261	GTGTC	*	161.97	VQSRTrancheINDEL99.50to99.90	0	none	2.2000000000000003e-5	0	122	2.2000000000000003e-5
chr10-012069261-GTGTC-G	chr10	12069261	GTGTC	G	161.97	VQSRTrancheINDEL99.50to99.90	1.51e-6	nfe	5.2999999999999994e-5	1	122	5.2999999999999994e-5
chr10-012069262-TGTCGGGGTCGGGGAACCGGCTGCCGGCCTGAACGCGCGGCCGGTGGGGAGGA-*	chr10	12069262	TGTCGGGGTCGGGGAACCGGCTGCCGGCCTGAACGCGCGGCCGGTGGGGAGGA	*	513	VQSRTrancheINDEL99.50to99.90	0	none	1.0799999999999996e-4	1	20	1.0799999999999996e-4
chr10-012069262-TGTCGGGGTCGGGGAACCGGCTGCCGGCCTGAACGCGCGGCCGGTGGGGAGGA-GGTCGGGGTCGGGGAACCGGCTGCCGGCCTGAACGCGCGGCCGGTGGGGAGGA	chr10	12069262	TGTCGGGGTCGGGGAACCGGCTGCCGGCCTGAACGCGCGGCCGGTGGGGAGGA	GGTCGGGGTCGGGGAACCGGCTGCCGGCCTGAACGCGCGGCCGGTGGGGAGGA	513	VQSRTrancheINDEL99.50to99.90	0	none	2.08e-4	0	20	2.08e-4
chr10-012069262-TGTCGGGGTCGGGGAACCGGCTGCCGGCCTGAACGCGCGGCCGGTGGGGAGGA-T	chr10	12069262	TGTCGGGGTCGGGGAACCGGCTGCCGGCCTGAACGCGCGGCCGGTGGGGAGGA	T	513	VQSRTrancheINDEL99.50to99.90	1.88e-6	nfe	2.2000000000000003e-5	0	20	2.2000000000000003e-5
chr10-012069262-TGTCGGGGTCGGGGAACCGGCTGCCGGCCTGAACGCGCGGCCGGTGGGGAGGA-TGGA	chr10	12069262	TGTCGGGGTCGGGGAACCGGCTGCCGGCCTGAACGCGCGGCCGGTGGGGAGGA	TGGA	513	VQSRTrancheINDEL99.50to99.90	0	none	0	0	20	1e-6
chr10-012069262-TGTCGGGGTCGGGGAACCGGCTGCCGGCCTGAACGCGCGGCCGGTGGGGAGGA-TGGTCGGGGAACCGGCTGCCGGCCTGAACGCGCGGCCGGTGGGGAGGA	chr10	12069262	TGTCGGGGTCGGGGAACCGGCTGCCGGCCTGAACGCGCGGCCGGTGGGGAGGA	TGGTCGGGGAACCGGCTGCCGGCCTGAACGCGCGGCCGGTGGGGAGGA	513	VQSRTrancheINDEL99.50to99.90	0	none	3.6999999999999985e-5	0	20	3.6999999999999985e-5
chr10-012069262-TGTCGGGGTCGGGGAACCGGCTGCCGGCCTGAACGCGCGGCCGGTGGGGAGGA-TTCGGGGTCGGGGAACCGGCTGCCGGCCTGAACGCGCGGCCGGTGGGGAGGA	chr10	12069262	TGTCGGGGTCGGGGAACCGGCTGCCGGCCTGAACGCGCGGCCGGTGGGGAGGA	TTCGGGGTCGGGGAACCGGCTGCCGGCCTGAACGCGCGGCCGGTGGGGAGGA	513	VQSRTrancheINDEL99.50to99.90	0	none	0	0	20	1e-6
chr10-012069264-TCGGGG-*	chr10	12069264	TCGGGG	*	247	VQSRTrancheINDEL99.50to99.90	0	none	2.720000000000003e-4	1	10	2.720000000000003e-4
chr10-012069264-TCGGGG-GCGGGG	chr10	12069264	TCGGGG	GCGGGG	247	VQSRTrancheINDEL99.50to99.90	0	none	2.2000000000000003e-5	0	10	2.2000000000000003e-5
chr10-012069264-TCGGGG-T	chr10	12069264	TCGGGG	T	247	VQSRTrancheINDEL99.50to99.90	1.1e-6	nfe	9e-6	0	10	9e-6
chr10-012069264-TCGGGG-TGG	chr10	12069264	TCGGGG	TGG	247	VQSRTrancheINDEL99.50to99.90	0	none	0	0	10	1e-6
chr10-012069264-TCGGGG-TGGGG	chr10	12069264	TCGGGG	TGGGG	247	VQSRTrancheINDEL99.50to99.90	0	none	2.2000000000000003e-5	0	10	2.2000000000000003e-5
chr10-012069265-C-*	chr10	12069265	C	*	25960	PASS	0	none	4.0400000000000006e-4	1	28	4.0400000000000006e-4
chr10-012069265-C-G	chr10	12069265	C	G	25960	PASS	0.0066381	amr	0.003666	0	28	0.0066381
chr10-012069270-TCGGGGAACCGGCTGCCGGCCTGAACGCGCGGCCGGTGGGGAGGAGGGGGA-*	chr10	12069270	TCGGGGAACCGGCTGCCGGCCTGAACGCGCGGCCGGTGGGGAGGAGGGGGA	*	637	VQSRTrancheINDEL99.90to99.95	0	none	2.08e-4	0	14	2.08e-4
chr10-012069270-TCGGGGAACCGGCTGCCGGCCTGAACGCGCGGCCGGTGGGGAGGAGGGGGA-GCGGGGAACCGGCTGCCGGCCTGAACGCGCGGCCGGTGGGGAGGAGGGGGA	chr10	12069270	TCGGGGAACCGGCTGCCGGCCTGAACGCGCGGCCGGTGGGGAGGAGGGGGA	GCGGGGAACCGGCTGCCGGCCTGAACGCGCGGCCGGTGGGGAGGAGGGGGA	637	VQSRTrancheINDEL99.90to99.95	0	none	2.2000000000000003e-5	0	14	2.2000000000000003e-5
chr10-012069270-TCGGGGAACCGGCTGCCGGCCTGAACGCGCGGCCGGTGGGGAGGAGGGGGA-T	chr10	12069270	TCGGGGAACCGGCTGCCGGCCTGAACGCGCGGCCGGTGGGGAGGAGGGGGA	T	637	VQSRTrancheINDEL99.90to99.95	0	none	0	0	14	1e-6
chr10-012069270-TCGGGGAACCGGCTGCCGGCCTGAACGCGCGGCCGGTGGGGAGGAGGGGGA-TGGAGGGGGA	chr10	12069270	TCGGGGAACCGGCTGCCGGCCTGAACGCGCGGCCGGTGGGGAGGAGGGGGA	TGGAGGGGGA	637	VQSRTrancheINDEL99.90to99.95	0	none	0	0	14	1e-6
chr10-012069270-TCGGGGAACCGGCTGCCGGCCTGAACGCGCGGCCGGTGGGGAGGAGGGGGA-TGGGGAACCGGCTGCCGGCCTGAACGCGCGGCCGGTGGGGAGGAGGGGGA	chr10	12069270	TCGGGGAACCGGCTGCCGGCCTGAACGCGCGGCCGGTGGGGAGGAGGGGGA	TGGGGAACCGGCTGCCGGCCTGAACGCGCGGCCGGTGGGGAGGAGGGGGA	637	VQSRTrancheINDEL99.90to99.95	0	none	9e-6	0	14	9e-6
chr10-012069270-TCGGGGAACCGGCTGCCGGCCTGAACGCGCGGCCGGTGGGGAGGAGGGGGA-TGGGGGA	chr10	12069270	TCGGGGAACCGGCTGCCGGCCTGAACGCGCGGCCGGTGGGGAGGAGGGGGA	TGGGGGA	637	VQSRTrancheINDEL99.90to99.95	0	none	1.87e-4	0	14	1.87e-4
chr10-012069270-TCGGGGAACCGGCTGCCGGCCTGAACGCGCGGCCGGTGGGGAGGAGGGGGA-TGGTGGGGAGGAGGGGGA	chr10	12069270	TCGGGGAACCGGCTGCCGGCCTGAACGCGCGGCCGGTGGGGAGGAGGGGGA	TGGTGGGGAGGAGGGGGA	637	VQSRTrancheINDEL99.90to99.95	0	none	1.27e-4	0	14	1.27e-4
chr10-012069270-TCGGGGAACCGGCTGCCGGCCTGAACGCGCGGCCGGTGGGGAGGAGGGGGA-TGTGGGGAGGAGGGGGA	chr10	12069270	TCGGGGAACCGGCTGCCGGCCTGAACGCGCGGCCGGTGGGGAGGAGGGGGA	TGTGGGGAGGAGGGGGA	637	VQSRTrancheINDEL99.90to99.95	0	none	0	0	14	1e-6
chr10-012069270-TCGGGGAACCGGCTGCCGGCCTGAACGCGCGGCCGGTGGGGAGGAGGGGGA-TTGCCGGCCTGAACGCGCGGCCGGTGGGGAGGAGGGGGA	chr10	12069270	TCGGGGAACCGGCTGCCGGCCTGAACGCGCGGCCGGTGGGGAGGAGGGGGA	TTGCCGGCCTGAACGCGCGGCCGGTGGGGAGGAGGGGGA	637	VQSRTrancheINDEL99.90to99.95	0	none	0	1	14	1e-6
chr10-012069271-C-*	chr10	12069271	C	*	1446	VQSRTrancheSNP99.90to99.95	0	none	7.950000000000004e-4	1	14	7.950000000000004e-4
chr10-012069271-C-G	chr10	12069271	C	G	1446	VQSRTrancheSNP99.90to99.95	0.0021376	sas	0.00136999999999999	0	14	0.0021376
chr10-012069271-C-T	chr10	12069271	C	T	1446	VQSRTrancheSNP99.90to99.95	0	none	0	0	14	1e-6
chr10-012069274-GGAACCGGCTGCCGGCCTGAACGCGCGGCCGGT-*	chr10	12069274	GGAACCGGCTGCCGGCCTGAACGCGCGGCCGGT	*	69	VQSRTrancheINDEL99.50to99.90	0	none	6.800000000000003e-4	1	110	6.800000000000003e-4
chr10-012069274-GGAACCGGCTGCCGGCCTGAACGCGCGGCCGGT-AGAACCGGCTGCCGGCCTGAACGCGCGGCCGGT	chr10	12069274	GGAACCGGCTGCCGGCCTGAACGCGCGGCCGGT	AGAACCGGCTGCCGGCCTGAACGCGCGGCCGGT	69	VQSRTrancheINDEL99.50to99.90	0	none	0	0	110	1e-6
chr10-012069274-GGAACCGGCTGCCGGCCTGAACGCGCGGCCGGT-G	chr10	12069274	GGAACCGGCTGCCGGCCTGAACGCGCGGCCGGT	G	69	VQSRTrancheINDEL99.50to99.90	0	none	0	0	110	1e-6
chr10-012069274-GGAACCGGCTGCCGGCCTGAACGCGCGGCCGGT-GGGT	chr10	12069274	GGAACCGGCTGCCGGCCTGAACGCGCGGCCGGT	GGGT	69	VQSRTrancheINDEL99.50to99.90	0	none	0	0	110	1e-6
chr10-012069275-GAACCGGCTGCCGGCCTGAACGCGCGGCCGGT-*	chr10	12069275	GAACCGGCTGCCGGCCTGAACGCGCGGCCGGT	*	205	VQSRTrancheINDEL99.50to99.90	0	none	7.250000000000005e-4	1	10	7.250000000000005e-4
chr10-012069275-GAACCGGCTGCCGGCCTGAACGCGCGGCCGGT-AAACCGGCTGCCGGCCTGAACGCGCGGCCGGT	chr10	12069275	GAACCGGCTGCCGGCCTGAACGCGCGGCCGGT	AAACCGGCTGCCGGCCTGAACGCGCGGCCGGT	205	VQSRTrancheINDEL99.50to99.90	0	none	9e-6	0	10	9e-6
chr10-012069275-GAACCGGCTGCCGGCCTGAACGCGCGGCCGGT-CAACCGGCTGCCGGCCTGAACGCGCGGCCGGT	chr10	12069275	GAACCGGCTGCCGGCCTGAACGCGCGGCCGGT	CAACCGGCTGCCGGCCTGAACGCGCGGCCGGT	205	VQSRTrancheINDEL99.50to99.90	0	none	0	0	10	1e-6
chr10-012069275-GAACCGGCTGCCGGCCTGAACGCGCGGCCGGT-G	chr10	12069275	GAACCGGCTGCCGGCCTGAACGCGCGGCCGGT	G	205	VQSRTrancheINDEL99.50to99.90	6.26e-6	nfe	5.2999999999999994e-5	0	10	5.2999999999999994e-5
chr10-012069275-GAACCGGCTGCCGGCCTGAACGCGCGGCCGGT-GGCCGGCCTGAACGCGCGGCCGGT	chr10	12069275	GAACCGGCTGCCGGCCTGAACGCGCGGCCGGT	GGCCGGCCTGAACGCGCGGCCGGT	205	VQSRTrancheINDEL99.50to99.90	0	none	0	0	10	1e-6
chr10-012069275-GAACCGGCTGCCGGCCTGAACGCGCGGCCGGT-GGGT	chr10	12069275	GAACCGGCTGCCGGCCTGAACGCGCGGCCGGT	GGGT	205	VQSRTrancheINDEL99.50to99.90	0	none	0	0	10	1e-6
chr10-012069275-GAACCGGCTGCCGGCCTGAACGCGCGGCCGGT-GTGCCGGCCTGAACGCGCGGCCGGT	chr10	12069275	GAACCGGCTGCCGGCCTGAACGCGCGGCCGGT	GTGCCGGCCTGAACGCGCGGCCGGT	205	VQSRTrancheINDEL99.50to99.90	0	none	0	0	10	1e-6
chr10-012069277-A-*	chr10	12069277	A	*	224	VQSRTrancheSNP99.80to99.90	0	none	9.130000000000004e-4	1	10	9.130000000000004e-4
chr10-012069277-A-C	chr10	12069277	A	C	224	VQSRTrancheSNP99.80to99.90	9.787e-5	eas	2.720000000000003e-4	0	10	2.720000000000003e-4
chr10-012069277-A-T	chr10	12069277	A	T	224	VQSRTrancheSNP99.80to99.90	0	none	0	0	10	1e-6
chr10-012069279-C-*	chr10	12069279	C	*	108	VQSRTrancheSNP99.90to99.95	0	none	9.130000000000004e-4	1	10	9.130000000000004e-4
chr10-012069279-C-G	chr10	12069279	C	G	108	VQSRTrancheSNP99.90to99.95	1.7066e-4	amr	1.0699999999999996e-4	0	10	1.7066e-4
chr10-012069279-C-T	chr10	12069279	C	T	108	VQSRTrancheSNP99.90to99.95	0	none	9e-6	0	10	9e-6
chr10-012069281-GCTGCC-*	chr10	12069281	GCTGCC	*	86	VQSRTrancheINDEL99.90to99.95	0	none	8.920000000000005e-4	1	112	8.920000000000005e-4
chr10-012069281-GCTGCC-G	chr10	12069281	GCTGCC	G	86	VQSRTrancheINDEL99.90to99.95	3.51e-6	nfe	2.2000000000000003e-5	0	112	2.2000000000000003e-5
chr10-012069281-GCTGCC-GGCC	chr10	12069281	GCTGCC	GGCC	86	VQSRTrancheINDEL99.90to99.95	0	none	9e-6	0	112	9e-6
chr10-012069281-GCTGCC-TCTGCC	chr10	12069281	GCTGCC	TCTGCC	86	VQSRTrancheINDEL99.90to99.95	0	none	9e-6	0	112	9e-6
chr10-012069283-TGCCGGCCTGAACGCGCGGCCGGTGGGGAGGAGGGGGA-*	chr10	12069283	TGCCGGCCTGAACGCGCGGCCGGTGGGGAGGAGGGGGA	*	616	VQSRTrancheINDEL99.90to99.95	0	none	9.610000000000004e-4	0	12	9.610000000000004e-4
chr10-012069283-TGCCGGCCTGAACGCGCGGCCGGTGGGGAGGAGGGGGA-GGCCGGCCTGAACGCGCGGCCGGTGGGGAGGAGGGGGA	chr10	12069283	TGCCGGCCTGAACGCGCGGCCGGTGGGGAGGAGGGGGA	GGCCGGCCTGAACGCGCGGCCGGTGGGGAGGAGGGGGA	616	VQSRTrancheINDEL99.90to99.95	0	none	3.810000000000003e-4	0	12	3.810000000000003e-4
chr10-012069283-TGCCGGCCTGAACGCGCGGCCGGTGGGGAGGAGGGGGA-T	chr10	12069283	TGCCGGCCTGAACGCGCGGCCGGTGGGGAGGAGGGGGA	T	616	VQSRTrancheINDEL99.90to99.95	0	none	0	0	12	1e-6
chr10-012069283-TGCCGGCCTGAACGCGCGGCCGGTGGGGAGGAGGGGGA-TGGAGGGGGA	chr10	12069283	TGCCGGCCTGAACGCGCGGCCGGTGGGGAGGAGGGGGA	TGGAGGGGGA	616	VQSRTrancheINDEL99.90to99.95	0	none	0	1	12	1e-6
chr10-012069283-TGCCGGCCTGAACGCGCGGCCGGTGGGGAGGAGGGGGA-TGGTGGGGAGGAGGGGGA	chr10	12069283	TGCCGGCCTGAACGCGCGGCCGGTGGGGAGGAGGGGGA	TGGTGGGGAGGAGGGGGA	616	VQSRTrancheINDEL99.90to99.95	0	none	0	1	12	1e-6
chr10-012069286-C-*	chr10	12069286	C	*	161	VQSRTrancheSNP99.90to99.95	0	none	9.610000000000004e-4	2	10	9.610000000000004e-4
chr10-012069286-C-G	chr10	12069286	C	G	161	VQSRTrancheSNP99.90to99.95	5.962e-5	sas	1.6699999999999994e-4	0	10	1.6699999999999994e-4
chr10-012069288-GCCTGAACGCGC-*	chr10	12069288	GCCTGAACGCGC	*	76	VQSRTrancheINDEL99.90to99.95	0	none	8.900000000000005e-4	2	16	8.900000000000005e-4
chr10-012069288-GCCTGAACGCGC-CCCTGAACGCGC	chr10	12069288	GCCTGAACGCGC	CCCTGAACGCGC	76	VQSRTrancheINDEL99.90to99.95	0	none	0	0	16	1e-6
chr10-012069288-GCCTGAACGCGC-G	chr10	12069288	GCCTGAACGCGC	G	76	VQSRTrancheINDEL99.90to99.95	1.6846e-4	eas	3.6999999999999985e-5	0	16	1.6846e-4
chr10-012069290-C-*	chr10	12069290	C	*	3062	VQSRTrancheINDEL99.50to99.90	0	none	9.849999999999991e-4	2	16	9.849999999999991e-4
chr10-012069290-C-CG	chr10	12069290	C	CG	3062	VQSRTrancheINDEL99.50to99.90	0	none	0	0	16	1e-6
chr10-012069290-C-G	chr10	12069290	C	G	3062	VQSRTrancheINDEL99.50to99.90	0	none	9e-6	0	16	9e-6
chr10-012069290-C-T	chr10	12069290	C	T	3062	VQSRTrancheINDEL99.50to99.90	0.0020015	afr	2.720000000000003e-4	0	16	0.0020015
chr10-012069291-TGAACGCGCGGCCG-*	chr10	12069291	TGAACGCGCGGCCG	*	342	VQSRTrancheINDEL99.90to99.95	0	none	9.620000000000004e-4	2	62	9.620000000000004e-4
chr10-012069291-TGAACGCGCGGCCG-GGAACGCGCGGCCG	chr10	12069291	TGAACGCGCGGCCG	GGAACGCGCGGCCG	342	VQSRTrancheINDEL99.90to99.95	0	none	1.88e-4	0	62	1.88e-4
chr10-012069291-TGAACGCGCGGCCG-T	chr10	12069291	TGAACGCGCGGCCG	T	342	VQSRTrancheINDEL99.90to99.95	0	none	0	0	62	1e-6
chr10-012069292-G-*	chr10	12069292	G	*	98	VQSRTrancheSNP99.90to99.95	0	none	9.849999999999991e-4	2	8	9.849999999999991e-4
chr10-012069292-G-C	chr10	12069292	G	C	98	VQSRTrancheSNP99.90to99.95	1.51e-6	nfe	9e-6	0	8	9e-6
chr10-012069292-G-T	chr10	12069292	G	T	98	VQSRTrancheSNP99.90to99.95	1.51e-6	nfe	3.6999999999999985e-5	0	8	3.6999999999999985e-5
chr10-012069293-A-*	chr10	12069293	A	*	45	VQSRTrancheSNP99.90to99.95	0	none	9.859999999999992e-4	2	76	9.859999999999992e-4
chr10-012069293-A-C	chr10	12069293	A	C	45	VQSRTrancheSNP99.90to99.95	0	none	9e-6	0	76	9e-6
chr10-012069294-A-*	chr10	12069294	A	*	1541	VQSRTrancheINDEL99.90to99.95	0	none	9.849999999999991e-4	2	8	9.849999999999991e-4
chr10-012069294-A-AG	chr10	12069294	A	AG	1541	VQSRTrancheINDEL99.90to99.95	0	none	0	0	8	1e-6
chr10-012069294-A-C	chr10	12069294	A	C	1541	VQSRTrancheINDEL99.90to99.95	0.0086866	eas	0.00166299999999999	0	8	0.0086866
chr10-012069295-C-*	chr10	12069295	C	*	62	VQSRTrancheSNP99.90to99.95	0	none	9.849999999999991e-4	2	10	9.849999999999991e-4
chr10-012069295-C-G	chr10	12069295	C	G	62	VQSRTrancheSNP99.90to99.95	3.15e-6	nfe	5.2999999999999994e-5	0	10	5.2999999999999994e-5
chr10-012069297-C-*	chr10	12069297	C	*	309	VQSRTrancheSNP99.90to99.95	0	none	0.00100899999999999	2	8	0.00100899999999999
chr10-012069297-C-G	chr10	12069297	C	G	309	VQSRTrancheSNP99.90to99.95	1.5706e-4	eas	1.6699999999999994e-4	0	8	1.6699999999999994e-4
chr10-012069299-C-*	chr10	12069299	C	*	3678	VQSRTrancheINDEL99.50to99.90	0	none	0.00100799999999999	2	6	0.00100799999999999
chr10-012069299-C-CG	chr10	12069299	C	CG	3678	VQSRTrancheINDEL99.50to99.90	0	none	0	0	6	1e-6
chr10-012069299-C-G	chr10	12069299	C	G	3678	VQSRTrancheINDEL99.50to99.90	0.0050862	amr	0.002832	0	6	0.0050862
chr10-012069303-C-*	chr10	12069303	C	*	15983	VQSRTrancheINDEL99.95to100.00	0	none	9.130000000000004e-4	2	8	9.130000000000004e-4
chr10-012069303-C-CG	chr10	12069303	C	CG	15983	VQSRTrancheINDEL99.95to100.00	0	none	9e-6	0	8	9e-6
chr10-012069303-C-G	chr10	12069303	C	G	15983	VQSRTrancheINDEL99.95to100.00	0.054437	eas	0.01451499999999999	0	8	0.054437
chr10-012069306-TGGGGAGGA-*	chr10	12069306	TGGGGAGGA	*	81271	ExcessHet	0	none	5.850000000000005e-4	1	4	5.850000000000005e-4
chr10-012069306-TGGGGAGGA-GGGGGAGGA	chr10	12069306	TGGGGAGGA	GGGGGAGGA	81271	ExcessHet	0	none	0.039526	0	4	0.039526
chr10-012069306-TGGGGAGGA-T	chr10	12069306	TGGGGAGGA	T	81271	ExcessHet	0.0021324	eas	2.93e-4	0	4	0.0021324
chr10-012069306-TGGGGAGGA-TA	chr10	12069306	TGGGGAGGA	TA	81271	ExcessHet	0	none	9e-6	0	4	9e-6
chr10-012069306-TGGGGAGGA-TGGGGAGGGGGGGGAGGA	chr10	12069306	TGGGGAGGA	TGGGGAGGGGGGGGAGGA	81271	ExcessHet	0	none	0	0	4	1e-6
chr10-012069306-TGGGGAGGA-TGGGGGAGGA	chr10	12069306	TGGGGAGGA	TGGGGGAGGA	81271	ExcessHet	0	none	0	0	4	1e-6
chr10-012069306-TGGGGAGGA-TGGGGGGGAGGA	chr10	12069306	TGGGGAGGA	TGGGGGGGAGGA	81271	ExcessHet	0	none	0	0	4	1e-6
chr10-012069310-GA-*	chr10	12069310	GA	*	219	VQSRTrancheINDEL99.50to99.90	0	none	8.190000000000003e-4	1	8	8.190000000000003e-4
chr10-012069310-GA-G	chr10	12069310	GA	G	219	VQSRTrancheINDEL99.50to99.90	0	none	0	0	8	1e-6
chr10-012069310-GA-GTA	chr10	12069310	GA	GTA	219	VQSRTrancheINDEL99.50to99.90	0	none	0	0	8	1e-6
chr10-012069310-GA-TA	chr10	12069310	GA	TA	219	VQSRTrancheINDEL99.50to99.90	0	none	1.6699999999999994e-4	0	8	1.6699999999999994e-4
chr10-012069311-A-*	chr10	12069311	A	*	3196	VQSRTrancheSNP99.90to99.95	0	none	8.420000000000002e-4	1	6	8.420000000000002e-4
chr10-012069311-A-G	chr10	12069311	A	G	3196	VQSRTrancheSNP99.90to99.95	4.0395e-4	amr	7.250000000000005e-4	0	6	7.250000000000005e-4
chr10-012069311-A-T	chr10	12069311	A	T	3196	VQSRTrancheSNP99.90to99.95	0.0035352	eas	0.003994	0	6	0.003994
chr10-012069314-A-*	chr10	12069314	A	*	7922	VQSRTrancheSNP99.90to99.95	0	none	6.310000000000003e-4	0	0	6.310000000000003e-4
chr10-012069314-A-G	chr10	12069314	A	G	7922	VQSRTrancheSNP99.90to99.95	0.0010476	amr	0.00127299999999999	0	0	0.00127299999999999
chr10-012069314-A-T	chr10	12069314	A	T	7922	VQSRTrancheSNP99.90to99.95	0.0066179	eas	0.01158599999999998	0	0	0.01158599999999998
chr10-012081364-T-*	chr10	12081364	T	*	1991516	PASS	0	none	1.6699999999999994e-4	0	114	1.6699999999999994e-4
chr10-012081364-T-A	chr10	12081364	T	A	1991516	PASS	0.30668	eas	0.18717	23	114	0.30668
chr10-012081526-C-G	chr10	12081526	C	G	197865	PASS	0.007082	nfe	0.005313	2	134	0.007082
chr10-012081667-C-T	chr10	12081667	C	T	11902707	PASS	0.71371	sas	0.5662710000000002	73	134	0.71371
chr10-012081668-A-C	chr10	12081668	A	C	3767355	PASS	0.39008	afr	0.20536	24	134	0.39008
chr10-012081668-A-T	chr10	12081668	A	T	3767355	PASS	3.5489e-4	eas	0	0	134	3.5489e-4
chr10-012081772-C-A	chr10	12081772	C	A	7167716	PASS	0.71047	sas	0.5563130000000002	73	134	0.71047
chr10-012084439-T-C	chr10	12084439	T	C	22452	PASS	0.010873	afr	0.00157099999999999	1	134	0.010873
chr10-012084491-A-T	chr10	12084491	A	T	13294769	PASS	0.71411	sas	0.5719270000000003	73	134	0.71411
chr10-012087567-G-A	chr10	12087567	G	A	705	PASS	3.1e-6	nfe	0	1	134	3.1e-6
chr10-012088962-TCC-ACC	chr10	12088962	TCC	ACC	61761	PASS	0	none	0.00186699999999999	1	134	0.00186699999999999
chr10-012088962-TCC-T	chr10	12088962	TCC	T	61761	PASS	0	none	0	0	134	1e-6
chr10-012089082-T-G	chr10	12089082	T	G	29401658	PASS	0.71433	sas	0.5700600000000002	73	134	0.71433
chr10-012089219-C-T	chr10	12089219	C	T	3638167	PASS	0.12206	nfe	0.08900300000000001	20	134	0.12206
chr10-012089265-G-C	chr10	12089265	G	C	229153	PASS	0.013992	nfe	0.007094	2	134	0.013992
chr10-012089326-G-A	chr10	12089326	G	A	780	PASS	4.38e-6	sas	0	1	134	4.38e-6
chr10-012091411-CAAAAAA-AAAAAAA	chr10	12091411	CAAAAAA	AAAAAAA	3664046	PASS	0	none	0	0	10	1e-6
chr10-012091411-CAAAAAA-C	chr10	12091411	CAAAAAA	C	3664046	PASS	3.138e-5	sas	0	0	10	3.138e-5
chr10-012091411-CAAAAAA-CA	chr10	12091411	CAAAAAA	CA	3664046	PASS	0	none	8.9e-5	0	10	8.9e-5
chr10-012091411-CAAAAAA-CAA	chr10	12091411	CAAAAAA	CAA	3664046	PASS	0	none	2.720000000000003e-4	0	10	2.720000000000003e-4
chr10-012091411-CAAAAAA-CAAA	chr10	12091411	CAAAAAA	CAAA	3664046	PASS	0	none	0.00124899999999999	0	10	0.00124899999999999
chr10-012091411-CAAAAAA-CAAAA	chr10	12091411	CAAAAAA	CAAAA	3664046	PASS	0	none	0.004835	0	10	0.004835
chr10-012091411-CAAAAAA-CAAAAA	chr10	12091411	CAAAAAA	CAAAAA	3664046	PASS	0	none	0.01412299999999998	0	10	0.01412299999999998
chr10-012091411-CAAAAAA-CAAAAAAA	chr10	12091411	CAAAAAA	CAAAAAAA	3664046	PASS	0	none	0.109603	2	10	0.109603
chr10-012091411-CAAAAAA-CAAAAAAAA	chr10	12091411	CAAAAAA	CAAAAAAAA	3664046	PASS	0	none	0.025862	1	10	0.025862
chr10-012091411-CAAAAAA-CAAAAAAAAA	chr10	12091411	CAAAAAA	CAAAAAAAAA	3664046	PASS	0	none	0.01106699999999999	0	10	0.01106699999999999
chr10-012091411-CAAAAAA-CAAAAAAAAAA	chr10	12091411	CAAAAAA	CAAAAAAAAAA	3664046	PASS	0	none	0.021007	1	10	0.021007
chr10-012091411-CAAAAAA-CAAAAAAAAAAA	chr10	12091411	CAAAAAA	CAAAAAAAAAAA	3664046	PASS	0	none	0.04748	1	10	0.04748
chr10-012091411-CAAAAAA-CAAAAAAAAAAAA	chr10	12091411	CAAAAAA	CAAAAAAAAAAAA	3664046	PASS	0	none	0.07462000000000002	0	10	0.07462000000000002
chr10-012091411-CAAAAAA-CAAAAAAAAAAAAA	chr10	12091411	CAAAAAA	CAAAAAAAAAAAAA	3664046	PASS	0	none	0.039665	2	10	0.039665
chr10-012091411-CAAAAAA-CAAAAAAAAAAAAAA	chr10	12091411	CAAAAAA	CAAAAAAAAAAAAAA	3664046	PASS	0	none	0.03685200000000002	1	10	0.03685200000000002
chr10-012091411-CAAAAAA-CAAAAAAAAAAAAAAA	chr10	12091411	CAAAAAA	CAAAAAAAAAAAAAAA	3664046	PASS	0	none	0.06229000000000001	0	10	0.06229000000000001
chr10-012091411-CAAAAAA-CAAAAAAAAAAAAAAAA	chr10	12091411	CAAAAAA	CAAAAAAAAAAAAAAAA	3664046	PASS	0	none	0.09311600000000002	0	10	0.09311600000000002
chr10-012091411-CAAAAAA-CAAAAAAAAAAAAAAAAA	chr10	12091411	CAAAAAA	CAAAAAAAAAAAAAAAAA	3664046	PASS	0	none	0.102187	0	10	0.102187
chr10-012091411-CAAAAAA-CAAAAAAAAAAAAAAAAAA	chr10	12091411	CAAAAAA	CAAAAAAAAAAAAAAAAAA	3664046	PASS	0	none	0.04083400000000001	0	10	0.04083400000000001
chr10-012091411-CAAAAAA-CAAAAAAAAAAAAAAAAAAA	chr10	12091411	CAAAAAA	CAAAAAAAAAAAAAAAAAAA	3664046	PASS	0	none	0.00997299999999998	0	10	0.00997299999999998
chr10-012091411-CAAAAAA-CAAAAAAAAAAAAAAAAAAAA	chr10	12091411	CAAAAAA	CAAAAAAAAAAAAAAAAAAAA	3664046	PASS	0	none	0.002108	0	10	0.002108
chr10-012091411-CAAAAAA-CAAAAAAAAAAAAAAAAAAAAA	chr10	12091411	CAAAAAA	CAAAAAAAAAAAAAAAAAAAAA	3664046	PASS	0	none	4.710000000000004e-4	0	10	4.710000000000004e-4
chr10-012091411-CAAAAAA-CAAAAAAAAAAAAAAAAAAAAAA	chr10	12091411	CAAAAAA	CAAAAAAAAAAAAAAAAAAAAAA	3664046	PASS	0	none	1.27e-4	0	10	1.27e-4
chr10-012091411-CAAAAAA-CAAAAAAAAAAAAAAAAAAAAAAA	chr10	12091411	CAAAAAA	CAAAAAAAAAAAAAAAAAAAAAAA	3664046	PASS	0	none	8.9e-5	0	10	8.9e-5
chr10-012091411-CAAAAAA-CAAAAAAAAAAAAAAAAAAAAAAAAA	chr10	12091411	CAAAAAA	CAAAAAAAAAAAAAAAAAAAAAAAAA	3664046	PASS	0	none	0	0	10	1e-6
chr10-012091411-CAAAAAA-CAAAAAAAAAAAAAAAAAAAAAAAAAA	chr10	12091411	CAAAAAA	CAAAAAAAAAAAAAAAAAAAAAAAAAA	3664046	PASS	0	none	6.999999999999998e-5	0	10	6.999999999999998e-5
chr10-012091411-CAAAAAA-CAAAAAAAAAAAAAAAAAAAAAAAAAAA	chr10	12091411	CAAAAAA	CAAAAAAAAAAAAAAAAAAAAAAAAAAA	3664046	PASS	0	none	0	0	10	1e-6
chr10-012091411-CAAAAAA-CAAAAAAAAAAAAAAAAAAAAAAAAAAAAA	chr10	12091411	CAAAAAA	CAAAAAAAAAAAAAAAAAAAAAAAAAAAAA	3664046	PASS	0	none	9e-6	0	10	9e-6
chr10-012091430-AGTTATTCCAACCTG-A	chr10	12091430	AGTTATTCCAACCTG	A	18078.97	VQSRTrancheINDEL99.90to99.95	0.0072553	amr	0.00132399999999999	0	78	0.0072553
chr10-012091430-AGTTATTCCAACCTG-AAAAAAAAAAAAAATGTTATTCCAACCTG	chr10	12091430	AGTTATTCCAACCTG	AAAAAAAAAAAAAATGTTATTCCAACCTG	18078.97	VQSRTrancheINDEL99.90to99.95	0	none	0	0	78	1e-6
chr10-012091430-AGTTATTCCAACCTG-AAAAAAAAAAAATGTTATTCCAACCTG	chr10	12091430	AGTTATTCCAACCTG	AAAAAAAAAAAATGTTATTCCAACCTG	18078.97	VQSRTrancheINDEL99.90to99.95	0	none	0	0	78	1e-6
chr10-012091430-AGTTATTCCAACCTG-AAAAAAAAAAATGTTATTCCAACCTG	chr10	12091430	AGTTATTCCAACCTG	AAAAAAAAAAATGTTATTCCAACCTG	18078.97	VQSRTrancheINDEL99.90to99.95	0	none	0	0	78	1e-6
chr10-012091430-AGTTATTCCAACCTG-AAAAAAAAAATGTTATTCCAACCTG	chr10	12091430	AGTTATTCCAACCTG	AAAAAAAAAATGTTATTCCAACCTG	18078.97	VQSRTrancheINDEL99.90to99.95	0	none	0	0	78	1e-6
chr10-012091430-AGTTATTCCAACCTG-AAAAAAAATGTTATTCCAACCTG	chr10	12091430	AGTTATTCCAACCTG	AAAAAAAATGTTATTCCAACCTG	18078.97	VQSRTrancheINDEL99.90to99.95	0	none	0	0	78	1e-6
chr10-012091430-AGTTATTCCAACCTG-AAAAAATGTTATTCCAACCTG	chr10	12091430	AGTTATTCCAACCTG	AAAAAATGTTATTCCAACCTG	18078.97	VQSRTrancheINDEL99.90to99.95	0	none	0	0	78	1e-6
chr10-012091430-AGTTATTCCAACCTG-AAACCTG	chr10	12091430	AGTTATTCCAACCTG	AAACCTG	18078.97	VQSRTrancheINDEL99.90to99.95	0	none	0.004716	0	78	0.004716
chr10-012091430-AGTTATTCCAACCTG-AATTCCAACCTG	chr10	12091430	AGTTATTCCAACCTG	AATTCCAACCTG	18078.97	VQSRTrancheINDEL99.90to99.95	0	none	0.002913	0	78	0.002913
chr10-012091430-AGTTATTCCAACCTG-ATATTCCAACCTG	chr10	12091430	AGTTATTCCAACCTG	ATATTCCAACCTG	18078.97	VQSRTrancheINDEL99.90to99.95	0	none	3.6999999999999985e-5	0	78	3.6999999999999985e-5
chr10-012091431-G-*	chr10	12091431	G	*	24001	VQSRTrancheSNP99.80to99.90	0	none	0.00961399999999999	0	30	0.00961399999999999
chr10-012091431-G-A	chr10	12091431	G	A	24001	VQSRTrancheSNP99.80to99.90	0.0058282	sas	0.003768	0	30	0.0058282
chr10-012091431-G-T	chr10	12091431	G	T	24001	VQSRTrancheSNP99.80to99.90	0.079457	nfe	0.01091599999999999	0	30	0.079457
chr10-012091437-C-*	chr10	12091437	C	*	379	VQSRTrancheSNP99.90to99.95	0	none	0.01021799999999999	0	50	0.01021799999999999
chr10-012091437-C-A	chr10	12091437	C	A	379	VQSRTrancheSNP99.90to99.95	1.1886e-4	nfe	3.150000000000005e-4	0	50	3.150000000000005e-4
chr10-012091437-C-G	chr10	12091437	C	G	379	VQSRTrancheSNP99.90to99.95	0	none	0	0	50	1e-6
chr10-012091437-C-T	chr10	12091437	C	T	379	VQSRTrancheSNP99.90to99.95	0	none	1.47e-4	0	50	1.47e-4
chr10-012091444-G-*	chr10	12091444	G	*	996	VQSRTrancheSNP99.90to99.95	0	none	0.01006399999999999	0	56	0.01006399999999999
chr10-012091444-G-A	chr10	12091444	G	A	996	VQSRTrancheSNP99.90to99.95	6.098e-5	sas	2.9400000000000004e-4	0	56	2.9400000000000004e-4
chr10-012091444-G-T	chr10	12091444	G	T	996	VQSRTrancheSNP99.90to99.95	0.0019745	nfe	0.00110599999999999	0	56	0.0019745
chr10-012091453-G-A	chr10	12091453	G	A	2482	VQSRTrancheSNP99.90to99.95	5.2578e-4	sas	0.003416	0	62	0.003416
chr10-012091453-G-T	chr10	12091453	G	T	2482	VQSRTrancheSNP99.90to99.95	2.7955e-4	mid	5.2999999999999994e-5	0	62	2.7955e-4
chr10-012091458-C-A	chr10	12091458	C	A	913	VQSRTrancheSNP99.90to99.95	2.1603e-4	nfe	2.2899999999999996e-4	0	40	2.2899999999999996e-4
chr10-012091458-C-T	chr10	12091458	C	T	913	VQSRTrancheSNP99.90to99.95	1.8547e-4	sas	0.00120199999999999	0	40	0.00120199999999999
chr10-012097885-C-T	chr10	12097885	C	T	1446022	PASS	0.033715	nfe	0.03277200000000001	4	134	0.033715
chr10-012098031-C-G	chr10	12098031	C	G	20106260	PASS	0.87038	sas	0.7773990000000006	109	134	0.87038
chr10-012098049-G-A	chr10	12098049	G	A	64767	PASS	0.0038124	nfe	0.003068	1	134	0.0038124
chr10-012100033-T-C	chr10	12100033	T	C	4547	PASS	0.0018463	sas	5.630000000000005e-4	0	74	0.0018463
chr10-012100267-G-A	chr10	12100267	G	A	629	PASS	1.18e-6	nfe	3.6999999999999985e-5	0	46	3.6999999999999985e-5
chr10-012100267-G-T	chr10	12100267	G	T	629	PASS	0.0023553	nfe	6.320000000000003e-4	0	46	0.0023553
chr10-012100274-CTT-*	chr10	12100274	CTT	*	109619	ExcessHet	0	none	0	0	48	1e-6
chr10-012100274-CTT-ATT	chr10	12100274	CTT	ATT	109619	ExcessHet	0	none	1.27e-4	0	48	1.27e-4
chr10-012100274-CTT-C	chr10	12100274	CTT	C	109619	ExcessHet	5.26e-6	nfe	3.6999999999999985e-5	0	48	3.6999999999999985e-5
chr10-012100274-CTT-CT	chr10	12100274	CTT	CT	109619	ExcessHet	0	none	0.003339	0	48	0.003339
chr10-012100274-CTT-CTGTT	chr10	12100274	CTT	CTGTT	109619	ExcessHet	0	none	9e-6	0	48	9e-6
chr10-012100274-CTT-CTTT	chr10	12100274	CTT	CTTT	109619	ExcessHet	0	none	0.05221800000000002	3	48	0.05221800000000002
chr10-012100274-CTT-CTTTCTTTTTTCTGTTTTTTTTTTTTTTTTT	chr10	12100274	CTT	CTTTCTTTTTTCTGTTTTTTTTTTTTTTTTT	109619	ExcessHet	0	none	0	0	48	1e-6
chr10-012100274-CTT-CTTTCTTTTTTCTGTTTTTTTTTTTTTTTTTTTTTTTTT	chr10	12100274	CTT	CTTTCTTTTTTCTGTTTTTTTTTTTTTTTTTTTTTTTTT	109619	ExcessHet	0	none	0	0	48	1e-6
chr10-012100274-CTT-CTTTT	chr10	12100274	CTT	CTTTT	109619	ExcessHet	0	none	0.00103399999999999	0	48	0.00103399999999999
chr10-012100274-CTT-CTTTTCTTTTCTGTTTTT	chr10	12100274	CTT	CTTTTCTTTTCTGTTTTT	109619	ExcessHet	0	none	0	0	48	1e-6
chr10-012100274-CTT-CTTTTCTTTTCTGTTTTTT	chr10	12100274	CTT	CTTTTCTTTTCTGTTTTTT	109619	ExcessHet	0	none	0	0	48	1e-6
chr10-012100274-CTT-CTTTTT	chr10	12100274	CTT	CTTTTT	109619	ExcessHet	0	none	6.999999999999998e-5	0	48	6.999999999999998e-5
chr10-012100274-CTT-CTTTTTT	chr10	12100274	CTT	CTTTTTT	109619	ExcessHet	0	none	2.2000000000000003e-5	0	48	2.2000000000000003e-5
chr10-012100274-CTT-CTTTTTTCTTTTTTT	chr10	12100274	CTT	CTTTTTTCTTTTTTT	109619	ExcessHet	0	none	0	0	48	1e-6
chr10-012100274-CTT-CTTTTTTT	chr10	12100274	CTT	CTTTTTTT	109619	ExcessHet	0	none	5.2999999999999994e-5	0	48	5.2999999999999994e-5
chr10-012100274-CTT-CTTTTTTTT	chr10	12100274	CTT	CTTTTTTTT	109619	ExcessHet	0	none	0	0	48	1e-6
chr10-012100274-CTT-CTTTTTTTTGTCTTTTT	chr10	12100274	CTT	CTTTTTTTTGTCTTTTT	109619	ExcessHet	0	none	0	0	48	1e-6
chr10-012100274-CTT-CTTTTTTTTT	chr10	12100274	CTT	CTTTTTTTTT	109619	ExcessHet	0	none	3.6999999999999985e-5	0	48	3.6999999999999985e-5
chr10-012100274-CTT-CTTTTTTTTTCTGTT	chr10	12100274	CTT	CTTTTTTTTTCTGTT	109619	ExcessHet	0	none	6.550000000000003e-4	0	48	6.550000000000003e-4
chr10-012100274-CTT-CTTTTTTTTTCTGTTT	chr10	12100274	CTT	CTTTTTTTTTCTGTTT	109619	ExcessHet	0	none	5.2999999999999994e-5	0	48	5.2999999999999994e-5
chr10-012100274-CTT-CTTTTTTTTTCTTTTTTTT	chr10	12100274	CTT	CTTTTTTTTTCTTTTTTTT	109619	ExcessHet	0	none	9e-6	0	48	9e-6
chr10-012100274-CTT-CTTTTTTTTTCTTTTTTTTT	chr10	12100274	CTT	CTTTTTTTTTCTTTTTTTTT	109619	ExcessHet	0	none	0	0	48	1e-6
chr10-012100274-CTT-CTTTTTTTTTT	chr10	12100274	CTT	CTTTTTTTTTT	109619	ExcessHet	0	none	2.2000000000000003e-5	0	48	2.2000000000000003e-5
chr10-012100274-CTT-CTTTTTTTTTTATTTTTTTTTTTTTTTTTTTTTTTTTTTTT	chr10	12100274	CTT	CTTTTTTTTTTATTTTTTTTTTTTTTTTTTTTTTTTTTTTT	109619	ExcessHet	0	none	0	0	48	1e-6
chr10-012100274-CTT-CTTTTTTTTTTGTGTT	chr10	12100274	CTT	CTTTTTTTTTTGTGTT	109619	ExcessHet	0	none	0	0	48	1e-6
chr10-012100274-CTT-CTTTTTTTTTTGTGTTTT	chr10	12100274	CTT	CTTTTTTTTTTGTGTTTT	109619	ExcessHet	0	none	0	0	48	1e-6
chr10-012100274-CTT-CTTTTTTTTTTGTGTTTTTTTTTTTTTTTTTTT	chr10	12100274	CTT	CTTTTTTTTTTGTGTTTTTTTTTTTTTTTTTTT	109619	ExcessHet	0	none	0	0	48	1e-6
chr10-012100274-CTT-CTTTTTTTTTTT	chr10	12100274	CTT	CTTTTTTTTTTT	109619	ExcessHet	0	none	0	0	48	1e-6
chr10-012100274-CTT-CTTTTTTTTTTTATTTTTTTTTTTTTTT	chr10	12100274	CTT	CTTTTTTTTTTTATTTTTTTTTTTTTTT	109619	ExcessHet	0	none	0	0	48	1e-6
chr10-012100274-CTT-CTTTTTTTTTTTT	chr10	12100274	CTT	CTTTTTTTTTTTT	109619	ExcessHet	0	none	9e-6	0	48	9e-6
chr10-012100274-CTT-CTTTTTTTTTTTTGTT	chr10	12100274	CTT	CTTTTTTTTTTTTGTT	109619	ExcessHet	0	none	5.2999999999999994e-5	0	48	5.2999999999999994e-5
chr10-012100274-CTT-CTTTTTTTTTTTTGTTTTTTTTTTTTTTTTTT	chr10	12100274	CTT	CTTTTTTTTTTTTGTTTTTTTTTTTTTTTTTT	109619	ExcessHet	0	none	0	0	48	1e-6
chr10-012100274-CTT-CTTTTTTTTTTTTGTTTTTTTTTTTTTTTTTTTT	chr10	12100274	CTT	CTTTTTTTTTTTTGTTTTTTTTTTTTTTTTTTTT	109619	ExcessHet	0	none	0	0	48	1e-6
chr10-012100274-CTT-CTTTTTTTTTTTTGTTTTTTTTTTTTTTTTTTTTT	chr10	12100274	CTT	CTTTTTTTTTTTTGTTTTTTTTTTTTTTTTTTTTT	109619	ExcessHet	0	none	0	0	48	1e-6
chr10-012100274-CTT-CTTTTTTTTTTTTT	chr10	12100274	CTT	CTTTTTTTTTTTTT	109619	ExcessHet	0	none	5.2999999999999994e-5	0	48	5.2999999999999994e-5
chr10-012100274-CTT-CTTTTTTTTTTTTTT	chr10	12100274	CTT	CTTTTTTTTTTTTTT	109619	ExcessHet	0	none	9e-6	0	48	9e-6
chr10-012100274-CTT-CTTTTTTTTTTTTTTT	chr10	12100274	CTT	CTTTTTTTTTTTTTTT	109619	ExcessHet	0	none	9e-6	0	48	9e-6
chr10-012100274-CTT-CTTTTTTTTTTTTTTTT	chr10	12100274	CTT	CTTTTTTTTTTTTTTTT	109619	ExcessHet	0	none	9e-6	0	48	9e-6
chr10-012100274-CTT-CTTTTTTTTTTTTTTTTT	chr10	12100274	CTT	CTTTTTTTTTTTTTTTTT	109619	ExcessHet	0	none	2.2000000000000003e-5	0	48	2.2000000000000003e-5
chr10-012100274-CTT-CTTTTTTTTTTTTTTTTTT	chr10	12100274	CTT	CTTTTTTTTTTTTTTTTTT	109619	ExcessHet	0	none	9e-6	0	48	9e-6
chr10-012100274-CTT-CTTTTTTTTTTTTTTTTTTT	chr10	12100274	CTT	CTTTTTTTTTTTTTTTTTTT	109619	ExcessHet	0	none	3.6999999999999985e-5	0	48	3.6999999999999985e-5
chr10-012100274-CTT-CTTTTTTTTTTTTTTTTTTTT	chr10	12100274	CTT	CTTTTTTTTTTTTTTTTTTTT	109619	ExcessHet	0	none	3.6999999999999985e-5	0	48	3.6999999999999985e-5
chr10-012100274-CTT-CTTTTTTTTTTTTTTTTTTTTT	chr10	12100274	CTT	CTTTTTTTTTTTTTTTTTTTTT	109619	ExcessHet	0	none	3.6999999999999985e-5	0	48	3.6999999999999985e-5
chr10-012100274-CTT-CTTTTTTTTTTTTTTTTTTTTTT	chr10	12100274	CTT	CTTTTTTTTTTTTTTTTTTTTTT	109619	ExcessHet	0	none	0	0	48	1e-6
chr10-012100274-CTT-CTTTTTTTTTTTTTTTTTTTTTTT	chr10	12100274	CTT	CTTTTTTTTTTTTTTTTTTTTTTT	109619	ExcessHet	0	none	5.2999999999999994e-5	0	48	5.2999999999999994e-5
chr10-012100274-CTT-CTTTTTTTTTTTTTTTTTTTTTTTT	chr10	12100274	CTT	CTTTTTTTTTTTTTTTTTTTTTTTT	109619	ExcessHet	0	none	9e-6	0	48	9e-6
chr10-012100274-CTT-CTTTTTTTTTTTTTTTTTTTTTTTTT	chr10	12100274	CTT	CTTTTTTTTTTTTTTTTTTTTTTTTT	109619	ExcessHet	0	none	0	0	48	1e-6
chr10-012100274-CTT-CTTTTTTTTTTTTTTTTTTTTTTTTTT	chr10	12100274	CTT	CTTTTTTTTTTTTTTTTTTTTTTTTTT	109619	ExcessHet	0	none	0	0	48	1e-6
chr10-012100274-CTT-CTTTTTTTTTTTTTTTTTTTTTTTTTTT	chr10	12100274	CTT	CTTTTTTTTTTTTTTTTTTTTTTTTTTT	109619	ExcessHet	0	none	0	0	48	1e-6
chr10-012100274-CTT-CTTTTTTTTTTTTTTTTTTTTTTTTTTTT	chr10	12100274	CTT	CTTTTTTTTTTTTTTTTTTTTTTTTTTTT	109619	ExcessHet	0	none	0	0	48	1e-6
chr10-012100274-CTT-CTTTTTTTTTTTTTTTTTTTTTTTTTTTTT	chr10	12100274	CTT	CTTTTTTTTTTTTTTTTTTTTTTTTTTTTT	109619	ExcessHet	0	none	0	0	48	1e-6
chr10-012100274-CTT-CTTTTTTTTTTTTTTTTTTTTTTTTTTTTTTTTTT	chr10	12100274	CTT	CTTTTTTTTTTTTTTTTTTTTTTTTTTTTTTTTTT	109619	ExcessHet	0	none	2.2000000000000003e-5	0	48	2.2000000000000003e-5
chr10-012100274-CTT-CTTTTTTTTTTTTTTTTTTTTTTTTTTTTTTTTTTTTTT	chr10	12100274	CTT	CTTTTTTTTTTTTTTTTTTTTTTTTTTTTTTTTTTTTTT	109619	ExcessHet	0	none	0	0	48	1e-6
chr10-012100274-CTT-CTTTTTTTTTTTTTTTTTTTTTTTTTTTTTTTTTTTTTTTTTT	chr10	12100274	CTT	CTTTTTTTTTTTTTTTTTTTTTTTTTTTTTTTTTTTTTTTTTT	109619	ExcessHet	0	none	0	0	48	1e-6
chr10-012100274-CTT-CTTTTTTTTTTTTTTTTTTTTTTTTTTTTTTTTTTTTTTTTTTTTTTTTTTTT	chr10	12100274	CTT	CTTTTTTTTTTTTTTTTTTTTTTTTTTTTTTTTTTTTTTTTTTTTTTTTTTTT	109619	ExcessHet	0	none	0	0	48	1e-6
chr10-012100274-CTT-GTT	chr10	12100274	CTT	GTT	109619	ExcessHet	0	none	0	0	48	1e-6
chr10-012100274-CTT-TTT	chr10	12100274	CTT	TTT	109619	ExcessHet	0	none	0.019657	0	48	0.019657
chr10-012100285-C-*	chr10	12100285	C	*	1102328	VQSRTrancheINDEL99.50to99.90	0	none	2.93e-4	0	12	2.93e-4
chr10-012100285-C-A	chr10	12100285	C	A	1102328	VQSRTrancheINDEL99.50to99.90	3.1313e-4	nfe	3.6999999999999985e-5	0	12	3.1313e-4
chr10-012100285-C-CAGTTTTTTTTTTCTTTTTTTTTTTTTTTTTTTTTTTTTTTTT	chr10	12100285	C	CAGTTTTTTTTTTCTTTTTTTTTTTTTTTTTTTTTTTTTTTTT	1102328	VQSRTrancheINDEL99.50to99.90	0	none	0	0	12	1e-6
chr10-012100285-C-CATTTTTTTTTTTTTTT	chr10	12100285	C	CATTTTTTTTTTTTTTT	1102328	VQSRTrancheINDEL99.50to99.90	0	none	0	0	12	1e-6
chr10-012100285-C-CGTTTTTTTTTTTTT	chr10	12100285	C	CGTTTTTTTTTTTTT	1102328	VQSRTrancheINDEL99.50to99.90	0	none	0	0	12	1e-6
chr10-012100285-C-CTATTTTT	chr10	12100285	C	CTATTTTT	1102328	VQSRTrancheINDEL99.50to99.90	0	none	0	0	12	1e-6
chr10-012100285-C-CTCTTTTTTTTTTT	chr10	12100285	C	CTCTTTTTTTTTTT	1102328	VQSRTrancheINDEL99.50to99.90	0	none	9e-6	0	12	9e-6
chr10-012100285-C-CTCTTTTTTTTTTTTTTTTTTTT	chr10	12100285	C	CTCTTTTTTTTTTTTTTTTTTTT	1102328	VQSRTrancheINDEL99.50to99.90	0	none	0	0	12	1e-6
chr10-012100285-C-CTGTTTTTTTGTTT	chr10	12100285	C	CTGTTTTTTTGTTT	1102328	VQSRTrancheINDEL99.50to99.90	0	none	9e-6	0	12	9e-6
chr10-012100285-C-CTGTTTTTTTTGTT	chr10	12100285	C	CTGTTTTTTTTGTT	1102328	VQSRTrancheINDEL99.50to99.90	3.331e-5	eas	9e-6	0	12	3.331e-5
chr10-012100285-C-CTGTTTTTTTTT	chr10	12100285	C	CTGTTTTTTTTT	1102328	VQSRTrancheINDEL99.50to99.90	2.69e-5	nfe	3.6999999999999985e-5	0	12	3.6999999999999985e-5
chr10-012100285-C-CTGTTTTTTTTTT	chr10	12100285	C	CTGTTTTTTTTTT	1102328	VQSRTrancheINDEL99.50to99.90	0.0049248	amr	0.003058	0	12	0.0049248
chr10-012100285-C-CTGTTTTTTTTTTT	chr10	12100285	C	CTGTTTTTTTTTTT	1102328	VQSRTrancheINDEL99.50to99.90	0.37993	amr	0.142925	1	12	0.37993
chr10-012100285-C-CTGTTTTTTTTTTTT	chr10	12100285	C	CTGTTTTTTTTTTTT	1102328	VQSRTrancheINDEL99.50to99.90	0.027223	amr	0.01391499999999998	0	12	0.027223
chr10-012100285-C-CTGTTTTTTTTTTTTT	chr10	12100285	C	CTGTTTTTTTTTTTTT	1102328	VQSRTrancheINDEL99.50to99.90	5.866e-4	eas	6.310000000000003e-4	0	12	6.310000000000003e-4
chr10-012100285-C-CTGTTTTTTTTTTTTTGTTTTTTTTTTT	chr10	12100285	C	CTGTTTTTTTTTTTTTGTTTTTTTTTTT	1102328	VQSRTrancheINDEL99.50to99.90	0	none	0	0	12	1e-6
chr10-012100285-C-CTGTTTTTTTTTTTTTTT	chr10	12100285	C	CTGTTTTTTTTTTTTTTT	1102328	VQSRTrancheINDEL99.50to99.90	0	none	0	0	12	1e-6
chr10-012100285-C-CTGTTTTTTTTTTTTTTTTT	chr10	12100285	C	CTGTTTTTTTTTTTTTTTTT	1102328	VQSRTrancheINDEL99.50to99.90	0	none	0	0	12	1e-6
chr10-012100285-C-CTGTTTTTTTTTTTTTTTTTTTTTTTTTT	chr10	12100285	C	CTGTTTTTTTTTTTTTTTTTTTTTTTTTT	1102328	VQSRTrancheINDEL99.50to99.90	0	none	0	0	12	1e-6
chr10-012100285-C-CTGTTTTTTTTTTTTTTTTTTTTTTTTTTT	chr10	12100285	C	CTGTTTTTTTTTTTTTTTTTTTTTTTTTTT	1102328	VQSRTrancheINDEL99.50to99.90	0	none	0	0	12	1e-6
chr10-012100285-C-CTGTTTTTTTTTTTTTTTTTTTTTTTTTTTTT	chr10	12100285	C	CTGTTTTTTTTTTTTTTTTTTTTTTTTTTTTT	1102328	VQSRTrancheINDEL99.50to99.90	0	none	0	0	12	1e-6
chr10-012100285-C-CTGTTTTTTTTTTTTTTTTTTTTTTTTTTTTTTTTT	chr10	12100285	C	CTGTTTTTTTTTTTTTTTTTTTTTTTTTTTTTTTTT	1102328	VQSRTrancheINDEL99.50to99.90	2.73e-6	nfe	9e-6	0	12	9e-6
chr10-012100285-C-CTTTTT	chr10	12100285	C	CTTTTT	1102328	VQSRTrancheINDEL99.50to99.90	4.165e-5	amr	9e-6	0	12	4.165e-5
chr10-012100285-C-CTTTTTT	chr10	12100285	C	CTTTTTT	1102328	VQSRTrancheINDEL99.50to99.90	1.5971e-4	amr	6.999999999999998e-5	0	12	1.5971e-4
chr10-012100285-C-CTTTTTTT	chr10	12100285	C	CTTTTTTT	1102328	VQSRTrancheINDEL99.50to99.90	7.5297e-4	nfe	2.93e-4	0	12	7.5297e-4
chr10-012100285-C-CTTTTTTTT	chr10	12100285	C	CTTTTTTTT	1102328	VQSRTrancheINDEL99.50to99.90	7.7517e-4	nfe	2.08e-4	0	12	7.7517e-4
chr10-012100285-C-CTTTTTTTTT	chr10	12100285	C	CTTTTTTTTT	1102328	VQSRTrancheINDEL99.50to99.90	1.9789e-4	nfe	5.2999999999999994e-5	0	12	1.9789e-4
chr10-012100285-C-CTTTTTTTTTT	chr10	12100285	C	CTTTTTTTTTT	1102328	VQSRTrancheINDEL99.50to99.90	1.2408e-4	sas	6.999999999999998e-5	0	12	1.2408e-4
chr10-012100285-C-CTTTTTTTTTTT	chr10	12100285	C	CTTTTTTTTTTT	1102328	VQSRTrancheINDEL99.50to99.90	8.564e-5	sas	5.2999999999999994e-5	0	12	8.564e-5
chr10-012100285-C-CTTTTTTTTTTTT	chr10	12100285	C	CTTTTTTTTTTTT	1102328	VQSRTrancheINDEL99.50to99.90	1.0822e-4	nfe	1.87e-4	0	12	1.87e-4
chr10-012100285-C-CTTTTTTTTTTTTT	chr10	12100285	C	CTTTTTTTTTTTTT	1102328	VQSRTrancheINDEL99.50to99.90	5.6445e-4	nfe	6.310000000000003e-4	0	12	6.310000000000003e-4
chr10-012100285-C-CTTTTTTTTTTTTTT	chr10	12100285	C	CTTTTTTTTTTTTTT	1102328	VQSRTrancheINDEL99.50to99.90	0.0010986	sas	0.00107999999999999	0	12	0.0010986
chr10-012100285-C-CTTTTTTTTTTTTTTT	chr10	12100285	C	CTTTTTTTTTTTTTTT	1102328	VQSRTrancheINDEL99.50to99.90	7.3015e-4	nfe	7.010000000000006e-4	0	12	7.3015e-4
chr10-012100285-C-CTTTTTTTTTTTTTTTT	chr10	12100285	C	CTTTTTTTTTTTTTTTT	1102328	VQSRTrancheINDEL99.50to99.90	0.002075	sas	0.00112899999999999	0	12	0.002075
chr10-012100285-C-CTTTTTTTTTTTTTTTTT	chr10	12100285	C	CTTTTTTTTTTTTTTTTT	1102328	VQSRTrancheINDEL99.50to99.90	0.0028021	sas	0.00132199999999999	0	12	0.0028021
chr10-012100285-C-CTTTTTTTTTTTTTTTTTT	chr10	12100285	C	CTTTTTTTTTTTTTTTTTT	1102328	VQSRTrancheINDEL99.50to99.90	0.0038793	sas	0.00146799999999999	0	12	0.0038793
chr10-012100285-C-CTTTTTTTTTTTTTTTTTTT	chr10	12100285	C	CTTTTTTTTTTTTTTTTTTT	1102328	VQSRTrancheINDEL99.50to99.90	0.0027997	sas	9.849999999999991e-4	0	12	0.0027997
chr10-012100285-C-CTTTTTTTTTTTTTTTTTTTT	chr10	12100285	C	CTTTTTTTTTTTTTTTTTTTT	1102328	VQSRTrancheINDEL99.50to99.90	0.0024618	sas	7.720000000000004e-4	0	12	0.0024618
chr10-012100285-C-CTTTTTTTTTTTTTTTTTTTTT	chr10	12100285	C	CTTTTTTTTTTTTTTTTTTTTT	1102328	VQSRTrancheINDEL99.50to99.90	5.8382e-4	sas	3.3700000000000044e-4	0	12	5.8382e-4
chr10-012100285-C-CTTTTTTTTTTTTTTTTTTTTTT	chr10	12100285	C	CTTTTTTTTTTTTTTTTTTTTTT	1102328	VQSRTrancheINDEL99.50to99.90	3.6405e-4	nfe	1.47e-4	0	12	3.6405e-4
chr10-012100285-C-CTTTTTTTTTTTTTTTTTTTTTTT	chr10	12100285	C	CTTTTTTTTTTTTTTTTTTTTTTT	1102328	VQSRTrancheINDEL99.50to99.90	3.4163e-4	sas	1.47e-4	0	12	3.4163e-4
chr10-012100285-C-CTTTTTTTTTTTTTTTTTTTTTTTT	chr10	12100285	C	CTTTTTTTTTTTTTTTTTTTTTTTT	1102328	VQSRTrancheINDEL99.50to99.90	1.2412e-4	sas	8.9e-5	0	12	1.2412e-4
chr10-012100285-C-CTTTTTTTTTTTTTTTTTTTTTTTTT	chr10	12100285	C	CTTTTTTTTTTTTTTTTTTTTTTTTT	1102328	VQSRTrancheINDEL99.50to99.90	1.6421e-4	sas	3.6999999999999985e-5	0	12	1.6421e-4
chr10-012100285-C-CTTTTTTTTTTTTTTTTTTTTTTTTTT	chr10	12100285	C	CTTTTTTTTTTTTTTTTTTTTTTTTTT	1102328	VQSRTrancheINDEL99.50to99.90	1.2415e-4	sas	1.47e-4	0	12	1.47e-4
chr10-012100285-C-CTTTTTTTTTTTTTTTTTTTTTTTTTTT	chr10	12100285	C	CTTTTTTTTTTTTTTTTTTTTTTTTTTT	1102328	VQSRTrancheINDEL99.50to99.90	4.8523e-4	sas	1.47e-4	0	12	4.8523e-4
chr10-012100285-C-CTTTTTTTTTTTTTTTTTTTTTTTTTTTT	chr10	12100285	C	CTTTTTTTTTTTTTTTTTTTTTTTTTTTT	1102328	VQSRTrancheINDEL99.50to99.90	2.5062e-4	sas	8.9e-5	0	12	2.5062e-4
chr10-012100285-C-CTTTTTTTTTTTTTTTTTTTTTTTTTTTTT	chr10	12100285	C	CTTTTTTTTTTTTTTTTTTTTTTTTTTTTT	1102328	VQSRTrancheINDEL99.50to99.90	3.4195e-4	sas	1.6699999999999994e-4	0	12	3.4195e-4
chr10-012100285-C-CTTTTTTTTTTTTTTTTTTTTTTTTTTTTTT	chr10	12100285	C	CTTTTTTTTTTTTTTTTTTTTTTTTTTTTTT	1102328	VQSRTrancheINDEL99.50to99.90	4.3721e-4	sas	2.2899999999999996e-4	0	12	4.3721e-4
chr10-012100285-C-CTTTTTTTTTTTTTTTTTTTTTTTTTTTTTTT	chr10	12100285	C	CTTTTTTTTTTTTTTTTTTTTTTTTTTTTTTT	1102328	VQSRTrancheINDEL99.50to99.90	4.8563e-4	sas	1.27e-4	0	12	4.8563e-4
chr10-012100285-C-CTTTTTTTTTTTTTTTTTTTTTTTTTTTTTTTT	chr10	12100285	C	CTTTTTTTTTTTTTTTTTTTTTTTTTTTTTTTT	1102328	VQSRTrancheINDEL99.50to99.90	2.9641e-4	sas	1.47e-4	0	12	2.9641e-4
chr10-012100285-C-CTTTTTTTTTTTTTTTTTTTTTTTTTTTTTTTTT	chr10	12100285	C	CTTTTTTTTTTTTTTTTTTTTTTTTTTTTTTTTT	1102328	VQSRTrancheINDEL99.50to99.90	3.4203e-4	sas	8.9e-5	0	12	3.4203e-4
chr10-012100285-C-CTTTTTTTTTTTTTTTTTTTTTTTTTTTTTTTTTT	chr10	12100285	C	CTTTTTTTTTTTTTTTTTTTTTTTTTTTTTTTTTT	1102328	VQSRTrancheINDEL99.50to99.90	2.5087e-4	sas	1.47e-4	0	12	2.5087e-4
chr10-012100285-C-CTTTTTTTTTTTTTTTTTTTTTTTTTTTTTTTTTTT	chr10	12100285	C	CTTTTTTTTTTTTTTTTTTTTTTTTTTTTTTTTTTT	1102328	VQSRTrancheINDEL99.50to99.90	2.9665e-4	sas	1.87e-4	0	12	2.9665e-4
chr10-012100285-C-CTTTTTTTTTTTTTTTTTTTTTTTTTTTTTTTTTTTT	chr10	12100285	C	CTTTTTTTTTTTTTTTTTTTTTTTTTTTTTTTTTTTT	1102328	VQSRTrancheINDEL99.50to99.90	1.6437e-4	sas	1.27e-4	0	12	1.6437e-4
chr10-012100285-C-CTTTTTTTTTTTTTTTTTTTTTTTTTTTTTTTTTTTTT	chr10	12100285	C	CTTTTTTTTTTTTTTTTTTTTTTTTTTTTTTTTTTTTT	1102328	VQSRTrancheINDEL99.50to99.90	1.2425e-4	sas	3.6999999999999985e-5	0	12	1.2425e-4
chr10-012100285-C-CTTTTTTTTTTTTTTTTTTTTTTTTTTTTTTTTTTTTTT	chr10	12100285	C	CTTTTTTTTTTTTTTTTTTTTTTTTTTTTTTTTTTTTTT	1102328	VQSRTrancheINDEL99.50to99.90	1.2412e-4	sas	6.999999999999998e-5	0	12	1.2412e-4
chr10-012100285-C-CTTTTTTTTTTTTTTTTTTTTTTTTTTTTTTTTTTTTTTT	chr10	12100285	C	CTTTTTTTTTTTTTTTTTTTTTTTTTTTTTTTTTTTTTTT	1102328	VQSRTrancheINDEL99.50to99.90	0	none	0	0	12	1e-6
chr10-012100285-C-CTTTTTTTTTTTTTTTTTTTTTTTTTTTTTTTTTTTTTTTT	chr10	12100285	C	CTTTTTTTTTTTTTTTTTTTTTTTTTTTTTTTTTTTTTTTT	1102328	VQSRTrancheINDEL99.50to99.90	1.069e-5	nfe	3.6999999999999985e-5	0	12	3.6999999999999985e-5
chr10-012100285-C-CTTTTTTTTTTTTTTTTTTTTTTTTTTTTTTTTTTTTTTTTT	chr10	12100285	C	CTTTTTTTTTTTTTTTTTTTTTTTTTTTTTTTTTTTTTTTTT	1102328	VQSRTrancheINDEL99.50to99.90	6.56e-6	nfe	5.2999999999999994e-5	0	12	5.2999999999999994e-5
chr10-012100285-C-CTTTTTTTTTTTTTTTTTTTTTTTTTTTTTTTTTTTTTTTTTT	chr10	12100285	C	CTTTTTTTTTTTTTTTTTTTTTTTTTTTTTTTTTTTTTTTTTT	1102328	VQSRTrancheINDEL99.50to99.90	0	none	9e-6	0	12	9e-6
chr10-012100285-C-CTTTTTTTTTTTTTTTTTTTTTTTTTTTTTTTTTTTTTTTTTTT	chr10	12100285	C	CTTTTTTTTTTTTTTTTTTTTTTTTTTTTTTTTTTTTTTTTTTT	1102328	VQSRTrancheINDEL99.50to99.90	0	none	2.2000000000000003e-5	0	12	2.2000000000000003e-5
chr10-012100285-C-CTTTTTTTTTTTTTTTTTTTTTTTTTTTTTTTTTTTTTTTTTTTTTTTT	chr10	12100285	C	CTTTTTTTTTTTTTTTTTTTTTTTTTTTTTTTTTTTTTTTTTTTTTTTT	1102328	VQSRTrancheINDEL99.50to99.90	0	none	0	0	12	1e-6
chr10-012100285-C-CTTTTTTTTTTTTTTTTTTTTTTTTTTTTTTTTTTTTTTTTTTTTTTTTTTTT	chr10	12100285	C	CTTTTTTTTTTTTTTTTTTTTTTTTTTTTTTTTTTTTTTTTTTTTTTTTTTTT	1102328	VQSRTrancheINDEL99.50to99.90	0	none	0	0	12	1e-6
chr10-012100285-C-G	chr10	12100285	C	G	1102328	VQSRTrancheINDEL99.50to99.90	0.0018897	eas	0.002158	0	12	0.002158
chr10-012100285-C-T	chr10	12100285	C	T	1102328	VQSRTrancheINDEL99.50to99.90	0.03753	sas	0.012058	0	12	0.03753
chr10-012100287-GTTTT-*	chr10	12100287	GTTTT	*	4571865	VQSRTrancheINDEL99.00to99.50	0	none	9e-6	0	18	9e-6
chr10-012100287-GTTTT-G	chr10	12100287	GTTTT	G	4571865	VQSRTrancheINDEL99.00to99.50	0	none	2.2000000000000003e-5	0	18	2.2000000000000003e-5
chr10-012100287-GTTTT-GATTTTTTTTTTTTTTTTTTT	chr10	12100287	GTTTT	GATTTTTTTTTTTTTTTTTTT	4571865	VQSRTrancheINDEL99.00to99.50	0	none	0	0	18	1e-6
chr10-012100287-GTTTT-GCTTTTT	chr10	12100287	GTTTT	GCTTTTT	4571865	VQSRTrancheINDEL99.00to99.50	0	none	0	0	18	1e-6
chr10-012100287-GTTTT-GCTTTTTTTTTTTTT	chr10	12100287	GTTTT	GCTTTTTTTTTTTTT	4571865	VQSRTrancheINDEL99.00to99.50	0	none	2.2000000000000003e-5	0	18	2.2000000000000003e-5
chr10-012100287-GTTTT-GCTTTTTTTTTTTTTT	chr10	12100287	GTTTT	GCTTTTTTTTTTTTTT	4571865	VQSRTrancheINDEL99.00to99.50	0	none	6.999999999999998e-5	0	18	6.999999999999998e-5
chr10-012100287-GTTTT-GCTTTTTTTTTTTTTTT	chr10	12100287	GTTTT	GCTTTTTTTTTTTTTTT	4571865	VQSRTrancheINDEL99.00to99.50	0	none	2.08e-4	0	18	2.08e-4
chr10-012100287-GTTTT-GCTTTTTTTTTTTTTTTT	chr10	12100287	GTTTT	GCTTTTTTTTTTTTTTTT	4571865	VQSRTrancheINDEL99.00to99.50	0	none	3.590000000000004e-4	0	18	3.590000000000004e-4
chr10-012100287-GTTTT-GCTTTTTTTTTTTTTTTTT	chr10	12100287	GTTTT	GCTTTTTTTTTTTTTTTTT	4571865	VQSRTrancheINDEL99.00to99.50	0	none	1.6699999999999994e-4	0	18	1.6699999999999994e-4
chr10-012100287-GTTTT-GCTTTTTTTTTTTTTTTTTT	chr10	12100287	GTTTT	GCTTTTTTTTTTTTTTTTTT	4571865	VQSRTrancheINDEL99.00to99.50	0	none	9e-6	0	18	9e-6
chr10-012100287-GTTTT-GCTTTTTTTTTTTTTTTTTTT	chr10	12100287	GTTTT	GCTTTTTTTTTTTTTTTTTTT	4571865	VQSRTrancheINDEL99.00to99.50	0	none	0	0	18	1e-6
chr10-012100287-GTTTT-GCTTTTTTTTTTTTTTTTTTTTT	chr10	12100287	GTTTT	GCTTTTTTTTTTTTTTTTTTTTT	4571865	VQSRTrancheINDEL99.00to99.50	0	none	0	0	18	1e-6
chr10-012100287-GTTTT-GCTTTTTTTTTTTTTTTTTTTTTT	chr10	12100287	GTTTT	GCTTTTTTTTTTTTTTTTTTTTTT	4571865	VQSRTrancheINDEL99.00to99.50	0	none	0	0	18	1e-6
chr10-012100287-GTTTT-GCTTTTTTTTTTTTTTTTTTTTTTT	chr10	12100287	GTTTT	GCTTTTTTTTTTTTTTTTTTTTTTT	4571865	VQSRTrancheINDEL99.00to99.50	0	none	9e-6	0	18	9e-6
chr10-012100287-GTTTT-GCTTTTTTTTTTTTTTTTTTTTTTTTTTTTTTT	chr10	12100287	GTTTT	GCTTTTTTTTTTTTTTTTTTTTTTTTTTTTTTT	4571865	VQSRTrancheINDEL99.00to99.50	0	none	0	0	18	1e-6
chr10-012100287-GTTTT-GGGTTTGTTTTTTTTTTTTTTTTTTTTGTTTTTTTTTTTTTTTTTTTTTTTTT	chr10	12100287	GTTTT	GGGTTTGTTTTTTTTTTTTTTTTTTTTGTTTTTTTTTTTTTTTTTTTTTTTTT	4571865	VQSRTrancheINDEL99.00to99.50	0	none	0	0	18	1e-6
chr10-012100287-GTTTT-GGGTTTTTTTTTTTTTTTTTTTTTTTT	chr10	12100287	GTTTT	GGGTTTTTTTTTTTTTTTTTTTTTTTT	4571865	VQSRTrancheINDEL99.00to99.50	0	none	0	0	18	1e-6
chr10-012100287-GTTTT-GGTTTTTTTGTTTTTTTTTTTTTTTTTTTTT	chr10	12100287	GTTTT	GGTTTTTTTGTTTTTTTTTTTTTTTTTTTTT	4571865	VQSRTrancheINDEL99.00to99.50	0	none	0	0	18	1e-6
chr10-012100287-GTTTT-GGTTTTTTTTTTTTTTTTT	chr10	12100287	GTTTT	GGTTTTTTTTTTTTTTTTT	4571865	VQSRTrancheINDEL99.00to99.50	0	none	0	0	18	1e-6
chr10-012100287-GTTTT-GGTTTTTTTTTTTTTTTTTTT	chr10	12100287	GTTTT	GGTTTTTTTTTTTTTTTTTTT	4571865	VQSRTrancheINDEL99.00to99.50	0	none	2.2000000000000003e-5	0	18	2.2000000000000003e-5
chr10-012100287-GTTTT-GT	chr10	12100287	GTTTT	GT	4571865	VQSRTrancheINDEL99.00to99.50	0	none	9e-6	0	18	9e-6
chr10-012100287-GTTTT-GTGTTTTTTTTTTTTTTTT	chr10	12100287	GTTTT	GTGTTTTTTTTTTTTTTTT	4571865	VQSRTrancheINDEL99.00to99.50	0	none	0	0	18	1e-6
chr10-012100287-GTTTT-GTGTTTTTTTTTTTTTTTTTT	chr10	12100287	GTTTT	GTGTTTTTTTTTTTTTTTTTT	4571865	VQSRTrancheINDEL99.00to99.50	0	none	9e-6	0	18	9e-6
chr10-012100287-GTTTT-GTGTTTTTTTTTTTTTTTTTTT	chr10	12100287	GTTTT	GTGTTTTTTTTTTTTTTTTTTT	4571865	VQSRTrancheINDEL99.00to99.50	0	none	9e-6	0	18	9e-6
chr10-012100287-GTTTT-GTGTTTTTTTTTTTTTTTTTTTGTTTTTTTTTTTTTTTTTTTT	chr10	12100287	GTTTT	GTGTTTTTTTTTTTTTTTTTTTGTTTTTTTTTTTTTTTTTTTT	4571865	VQSRTrancheINDEL99.00to99.50	0	none	0	0	18	1e-6
chr10-012100287-GTTTT-GTGTTTTTTTTTTTTTTTTTTTT	chr10	12100287	GTTTT	GTGTTTTTTTTTTTTTTTTTTTT	4571865	VQSRTrancheINDEL99.00to99.50	0	none	0	0	18	1e-6
chr10-012100287-GTTTT-GTGTTTTTTTTTTTTTTTTTTTTT	chr10	12100287	GTTTT	GTGTTTTTTTTTTTTTTTTTTTTT	4571865	VQSRTrancheINDEL99.00to99.50	0	none	0	0	18	1e-6
chr10-012100287-GTTTT-GTGTTTTTTTTTTTTTTTTTTTTTT	chr10	12100287	GTTTT	GTGTTTTTTTTTTTTTTTTTTTTTT	4571865	VQSRTrancheINDEL99.00to99.50	0	none	0	0	18	1e-6
chr10-012100287-GTTTT-GTGTTTTTTTTTTTTTTTTTTTTTTTT	chr10	12100287	GTTTT	GTGTTTTTTTTTTTTTTTTTTTTTTTT	4571865	VQSRTrancheINDEL99.00to99.50	0	none	2.2000000000000003e-5	0	18	2.2000000000000003e-5
chr10-012100287-GTTTT-GTT	chr10	12100287	GTTTT	GTT	4571865	VQSRTrancheINDEL99.00to99.50	0	none	2.08e-4	0	18	2.08e-4
chr10-012100287-GTTTT-GTTCTTTTTTTT	chr10	12100287	GTTTT	GTTCTTTTTTTT	4571865	VQSRTrancheINDEL99.00to99.50	0	none	0	0	18	1e-6
chr10-012100287-GTTTT-GTTGTTTTTTTTTTCTTTTTTTTTTTTTTTTTTTTTT	chr10	12100287	GTTTT	GTTGTTTTTTTTTTCTTTTTTTTTTTTTTTTTTTTTT	4571865	VQSRTrancheINDEL99.00to99.50	0	none	0	0	18	1e-6
chr10-012100287-GTTTT-GTTGTTTTTTTTTTTTTTTTTGTTTTTTTTTTTTTTTTTT	chr10	12100287	GTTTT	GTTGTTTTTTTTTTTTTTTTTGTTTTTTTTTTTTTTTTTT	4571865	VQSRTrancheINDEL99.00to99.50	0	none	0	0	18	1e-6
chr10-012100287-GTTTT-GTTT	chr10	12100287	GTTTT	GTTT	4571865	VQSRTrancheINDEL99.00to99.50	0	none	7.250000000000005e-4	0	18	7.250000000000005e-4
chr10-012100287-GTTTT-GTTTGTTTTTTTTTTTTTT	chr10	12100287	GTTTT	GTTTGTTTTTTTTTTTTTT	4571865	VQSRTrancheINDEL99.00to99.50	0	none	0	0	18	1e-6
chr10-012100287-GTTTT-GTTTTGTTTTTTTTTTTTTTTT	chr10	12100287	GTTTT	GTTTTGTTTTTTTTTTTTTTTT	4571865	VQSRTrancheINDEL99.00to99.50	0	none	0	0	18	1e-6
chr10-012100287-GTTTT-GTTTTGTTTTTTTTTTTTTTTTTTTTTT	chr10	12100287	GTTTT	GTTTTGTTTTTTTTTTTTTTTTTTTTTT	4571865	VQSRTrancheINDEL99.00to99.50	0	none	0	0	18	1e-6
chr10-012100287-GTTTT-GTTTTGTTTTTTTTTTTTTTTTTTTTTTTT	chr10	12100287	GTTTT	GTTTTGTTTTTTTTTTTTTTTTTTTTTTTT	4571865	VQSRTrancheINDEL99.00to99.50	0	none	0	0	18	1e-6
chr10-012100287-GTTTT-GTTTTT	chr10	12100287	GTTTT	GTTTTT	4571865	VQSRTrancheINDEL99.00to99.50	0	none	0.002034	1	18	0.002034
chr10-012100287-GTTTT-GTTTTTCTTTTGTTTTTTTTTTTTTTTTTTTTTTT	chr10	12100287	GTTTT	GTTTTTCTTTTGTTTTTTTTTTTTTTTTTTTTTTT	4571865	VQSRTrancheINDEL99.00to99.50	0	none	0	0	18	1e-6
chr10-012100287-GTTTT-GTTTTTGTTTTTTTTTTTTTTTTTTGTTTTTTTTTTTTTTTTT	chr10	12100287	GTTTT	GTTTTTGTTTTTTTTTTTTTTTTTTGTTTTTTTTTTTTTTTTT	4571865	VQSRTrancheINDEL99.00to99.50	0	none	0	0	18	1e-6
chr10-012100287-GTTTT-GTTTTTT	chr10	12100287	GTTTT	GTTTTTT	4571865	VQSRTrancheINDEL99.00to99.50	0	none	3.810000000000003e-4	0	18	3.810000000000003e-4
chr10-012100287-GTTTT-GTTTTTTCTTTT	chr10	12100287	GTTTT	GTTTTTTCTTTT	4571865	VQSRTrancheINDEL99.00to99.50	0	none	0.00196	1	18	0.00196
chr10-012100287-GTTTT-GTTTTTTCTTTTT	chr10	12100287	GTTTT	GTTTTTTCTTTTT	4571865	VQSRTrancheINDEL99.00to99.50	0	none	1.0799999999999996e-4	0	18	1.0799999999999996e-4
chr10-012100287-GTTTT-GTTTTTTGTTTTTTTTTTTTTTTTTTTTTTTT	chr10	12100287	GTTTT	GTTTTTTGTTTTTTTTTTTTTTTTTTTTTTTT	4571865	VQSRTrancheINDEL99.00to99.50	0	none	0	0	18	1e-6
chr10-012100287-GTTTT-GTTTTTTT	chr10	12100287	GTTTT	GTTTTTTT	4571865	VQSRTrancheINDEL99.00to99.50	0	none	0.00124899999999999	0	18	0.00124899999999999
chr10-012100287-GTTTT-GTTTTTTTCTTTTTTTTTTTTTTTTTTTTTTTTTTTTTTTTTTT	chr10	12100287	GTTTT	GTTTTTTTCTTTTTTTTTTTTTTTTTTTTTTTTTTTTTTTTTTT	4571865	VQSRTrancheINDEL99.00to99.50	0	none	0	0	18	1e-6
chr10-012100287-GTTTT-GTTTTTTTGTTTTTTTTTTTTTTTT	chr10	12100287	GTTTT	GTTTTTTTGTTTTTTTTTTTTTTTT	4571865	VQSRTrancheINDEL99.00to99.50	0	none	9e-6	0	18	9e-6
chr10-012100287-GTTTT-GTTTTTTTGTTTTTTTTTTTTTTTTTTTTTTTTTTT	chr10	12100287	GTTTT	GTTTTTTTGTTTTTTTTTTTTTTTTTTTTTTTTTTT	4571865	VQSRTrancheINDEL99.00to99.50	0	none	0	0	18	1e-6
chr10-012100287-GTTTT-GTTTTTTTT	chr10	12100287	GTTTT	GTTTTTTTT	4571865	VQSRTrancheINDEL99.00to99.50	0	none	0.002108	0	18	0.002108
chr10-012100287-GTTTT-GTTTTTTTTATTTTTTTTTTTTTTTTTTTTTTTTTTTTTTTTTTTTTTTTT	chr10	12100287	GTTTT	GTTTTTTTTATTTTTTTTTTTTTTTTTTTTTTTTTTTTTTTTTTTTTTTTT	4571865	VQSRTrancheINDEL99.00to99.50	0	none	0	0	18	1e-6
chr10-012100287-GTTTT-GTTTTTTTTGTTTGTTTTT	chr10	12100287	GTTTT	GTTTTTTTTGTTTGTTTTT	4571865	VQSRTrancheINDEL99.00to99.50	0	none	0	0	18	1e-6
chr10-012100287-GTTTT-GTTTTTTTTGTTTTTTTTTTTTTTTTTTTTT	chr10	12100287	GTTTT	GTTTTTTTTGTTTTTTTTTTTTTTTTTTTTT	4571865	VQSRTrancheINDEL99.00to99.50	0	none	9e-6	0	18	9e-6
chr10-012100287-GTTTT-GTTTTTTTTGTTTTTTTTTTTTTTTTTTTTTTT	chr10	12100287	GTTTT	GTTTTTTTTGTTTTTTTTTTTTTTTTTTTTTTT	4571865	VQSRTrancheINDEL99.00to99.50	0	none	0	0	18	1e-6
chr10-012100287-GTTTT-GTTTTTTTTGTTTTTTTTTTTTTTTTTTTTTTTTTTTTTT	chr10	12100287	GTTTT	GTTTTTTTTGTTTTTTTTTTTTTTTTTTTTTTTTTTTTTT	4571865	VQSRTrancheINDEL99.00to99.50	0	none	0	0	18	1e-6
chr10-012100287-GTTTT-GTTTTTTTTT	chr10	12100287	GTTTT	GTTTTTTTTT	4571865	VQSRTrancheINDEL99.00to99.50	0	none	0.005964	0	18	0.005964
chr10-012100287-GTTTT-GTTTTTTTTTCTTGTTTTT	chr10	12100287	GTTTT	GTTTTTTTTTCTTGTTTTT	4571865	VQSRTrancheINDEL99.00to99.50	0	none	0	0	18	1e-6
chr10-012100287-GTTTT-GTTTTTTTTTGTTTTTTTTTTTTT	chr10	12100287	GTTTT	GTTTTTTTTTGTTTTTTTTTTTTT	4571865	VQSRTrancheINDEL99.00to99.50	0	none	2.2000000000000003e-5	0	18	2.2000000000000003e-5
chr10-012100287-GTTTT-GTTTTTTTTTGTTTTTTTTTTTTTT	chr10	12100287	GTTTT	GTTTTTTTTTGTTTTTTTTTTTTTT	4571865	VQSRTrancheINDEL99.00to99.50	0	none	9e-6	0	18	9e-6
chr10-012100287-GTTTT-GTTTTTTTTTGTTTTTTTTTTTTTTT	chr10	12100287	GTTTT	GTTTTTTTTTGTTTTTTTTTTTTTTT	4571865	VQSRTrancheINDEL99.00to99.50	0	none	0	0	18	1e-6
chr10-012100287-GTTTT-GTTTTTTTTTGTTTTTTTTTTTTTTTT	chr10	12100287	GTTTT	GTTTTTTTTTGTTTTTTTTTTTTTTTT	4571865	VQSRTrancheINDEL99.00to99.50	0	none	0	0	18	1e-6
chr10-012100287-GTTTT-GTTTTTTTTTGTTTTTTTTTTTTTTTTT	chr10	12100287	GTTTT	GTTTTTTTTTGTTTTTTTTTTTTTTTTT	4571865	VQSRTrancheINDEL99.00to99.50	0	none	9e-6	0	18	9e-6
chr10-012100287-GTTTT-GTTTTTTTTTGTTTTTTTTTTTTTTTTTT	chr10	12100287	GTTTT	GTTTTTTTTTGTTTTTTTTTTTTTTTTTT	4571865	VQSRTrancheINDEL99.00to99.50	0	none	9e-6	0	18	9e-6
chr10-012100287-GTTTT-GTTTTTTTTTGTTTTTTTTTTTTTTTTTTTT	chr10	12100287	GTTTT	GTTTTTTTTTGTTTTTTTTTTTTTTTTTTTT	4571865	VQSRTrancheINDEL99.00to99.50	0	none	0	0	18	1e-6
chr10-012100287-GTTTT-GTTTTTTTTTGTTTTTTTTTTTTTTTTTTTTTTT	chr10	12100287	GTTTT	GTTTTTTTTTGTTTTTTTTTTTTTTTTTTTTTTT	4571865	VQSRTrancheINDEL99.00to99.50	0	none	0	0	18	1e-6
chr10-012100287-GTTTT-GTTTTTTTTTGTTTTTTTTTTTTTTTTTTTTTTTTTT	chr10	12100287	GTTTT	GTTTTTTTTTGTTTTTTTTTTTTTTTTTTTTTTTTTT	4571865	VQSRTrancheINDEL99.00to99.50	0	none	9e-6	0	18	9e-6
chr10-012100287-GTTTT-GTTTTTTTTTT	chr10	12100287	GTTTT	GTTTTTTTTTT	4571865	VQSRTrancheINDEL99.00to99.50	0	none	0.01433699999999999	0	18	0.01433699999999999
chr10-012100287-GTTTT-GTTTTTTTTTTGTTTTTTTTTTTTTTTTTTTTTT	chr10	12100287	GTTTT	GTTTTTTTTTTGTTTTTTTTTTTTTTTTTTTTTT	4571865	VQSRTrancheINDEL99.00to99.50	0	none	0	0	18	1e-6
chr10-012100287-GTTTT-GTTTTTTTTTTT	chr10	12100287	GTTTT	GTTTTTTTTTTT	4571865	VQSRTrancheINDEL99.00to99.50	0	none	0.045683	1	18	0.045683
chr10-012100287-GTTTT-GTTTTTTTTTTTCTTTTTTTTTTTTTTTTTTTTTTTTTTTTTTTTTTT	chr10	12100287	GTTTT	GTTTTTTTTTTTCTTTTTTTTTTTTTTTTTTTTTTTTTTTTTTTTTTT	4571865	VQSRTrancheINDEL99.00to99.50	0	none	0	0	18	1e-6
chr10-012100287-GTTTT-GTTTTTTTTTTTGTTTTT	chr10	12100287	GTTTT	GTTTTTTTTTTTGTTTTT	4571865	VQSRTrancheINDEL99.00to99.50	0	none	4.710000000000004e-4	0	18	4.710000000000004e-4
chr10-012100287-GTTTT-GTTTTTTTTTTTGTTTTTT	chr10	12100287	GTTTT	GTTTTTTTTTTTGTTTTTT	4571865	VQSRTrancheINDEL99.00to99.50	0	none	6.999999999999998e-5	0	18	6.999999999999998e-5
chr10-012100287-GTTTT-GTTTTTTTTTTTGTTTTTTT	chr10	12100287	GTTTT	GTTTTTTTTTTTGTTTTTTT	4571865	VQSRTrancheINDEL99.00to99.50	0	none	0	0	18	1e-6
chr10-012100287-GTTTT-GTTTTTTTTTTTGTTTTTTTTTTT	chr10	12100287	GTTTT	GTTTTTTTTTTTGTTTTTTTTTTT	4571865	VQSRTrancheINDEL99.00to99.50	0	none	0	0	18	1e-6
chr10-012100287-GTTTT-GTTTTTTTTTTTGTTTTTTTTTTTT	chr10	12100287	GTTTT	GTTTTTTTTTTTGTTTTTTTTTTTT	4571865	VQSRTrancheINDEL99.00to99.50	0	none	8.9e-5	0	18	8.9e-5
chr10-012100287-GTTTT-GTTTTTTTTTTTGTTTTTTTTTTTTT	chr10	12100287	GTTTT	GTTTTTTTTTTTGTTTTTTTTTTTTT	4571865	VQSRTrancheINDEL99.00to99.50	0	none	0	0	18	1e-6
chr10-012100287-GTTTT-GTTTTTTTTTTTGTTTTTTTTTTTTTTTTTT	chr10	12100287	GTTTT	GTTTTTTTTTTTGTTTTTTTTTTTTTTTTTT	4571865	VQSRTrancheINDEL99.00to99.50	0	none	0	0	18	1e-6
chr10-012100287-GTTTT-GTTTTTTTTTTTGTTTTTTTTTTTTTTTTTTT	chr10	12100287	GTTTT	GTTTTTTTTTTTGTTTTTTTTTTTTTTTTTTT	4571865	VQSRTrancheINDEL99.00to99.50	0	none	0	0	18	1e-6
chr10-012100287-GTTTT-GTTTTTTTTTTTGTTTTTTTTTTTTTTTTTTTTT	chr10	12100287	GTTTT	GTTTTTTTTTTTGTTTTTTTTTTTTTTTTTTTTT	4571865	VQSRTrancheINDEL99.00to99.50	0	none	0	0	18	1e-6
chr10-012100287-GTTTT-GTTTTTTTTTTTGTTTTTTTTTTTTTTTTTTTTTTT	chr10	12100287	GTTTT	GTTTTTTTTTTTGTTTTTTTTTTTTTTTTTTTTTTT	4571865	VQSRTrancheINDEL99.00to99.50	0	none	9e-6	0	18	9e-6
chr10-012100287-GTTTT-GTTTTTTTTTTTGTTTTTTTTTTTTTTTTTTTTTTTTTT	chr10	12100287	GTTTT	GTTTTTTTTTTTGTTTTTTTTTTTTTTTTTTTTTTTTTT	4571865	VQSRTrancheINDEL99.00to99.50	0	none	9e-6	0	18	9e-6
chr10-012100287-GTTTT-GTTTTTTTTTTTT	chr10	12100287	GTTTT	GTTTTTTTTTTTT	4571865	VQSRTrancheINDEL99.00to99.50	0	none	0.01840600000000001	0	18	0.01840600000000001
chr10-012100287-GTTTT-GTTTTTTTTTTTTATTTTTTTTTTTTTT	chr10	12100287	GTTTT	GTTTTTTTTTTTTATTTTTTTTTTTTTT	4571865	VQSRTrancheINDEL99.00to99.50	0	none	9e-6	0	18	9e-6
chr10-012100287-GTTTT-GTTTTTTTTTTTTGTTTTT	chr10	12100287	GTTTT	GTTTTTTTTTTTTGTTTTT	4571865	VQSRTrancheINDEL99.00to99.50	0	none	0.036357	0	18	0.036357
chr10-012100287-GTTTT-GTTTTTTTTTTTTGTTTTTT	chr10	12100287	GTTTT	GTTTTTTTTTTTTGTTTTTT	4571865	VQSRTrancheINDEL99.00to99.50	0	none	0.00453	0	18	0.00453
chr10-012100287-GTTTT-GTTTTTTTTTTTTGTTTTTTT	chr10	12100287	GTTTT	GTTTTTTTTTTTTGTTTTTTT	4571865	VQSRTrancheINDEL99.00to99.50	0	none	8.66e-4	0	18	8.66e-4
chr10-012100287-GTTTT-GTTTTTTTTTTTTGTTTTTTTT	chr10	12100287	GTTTT	GTTTTTTTTTTTTGTTTTTTTT	4571865	VQSRTrancheINDEL99.00to99.50	0	none	6.999999999999998e-5	0	18	6.999999999999998e-5
chr10-012100287-GTTTT-GTTTTTTTTTTTTGTTTTTTTTT	chr10	12100287	GTTTT	GTTTTTTTTTTTTGTTTTTTTTT	4571865	VQSRTrancheINDEL99.00to99.50	0	none	0	0	18	1e-6
chr10-012100287-GTTTT-GTTTTTTTTTTTTGTTTTTTTTTTT	chr10	12100287	GTTTT	GTTTTTTTTTTTTGTTTTTTTTTTT	4571865	VQSRTrancheINDEL99.00to99.50	0	none	3.6999999999999985e-5	0	18	3.6999999999999985e-5
chr10-012100287-GTTTT-GTTTTTTTTTTTTGTTTTTTTTTTTTTT	chr10	12100287	GTTTT	GTTTTTTTTTTTTGTTTTTTTTTTTTTT	4571865	VQSRTrancheINDEL99.00to99.50	0	none	0	0	18	1e-6
chr10-012100287-GTTTT-GTTTTTTTTTTTTGTTTTTTTTTTTTTTT	chr10	12100287	GTTTT	GTTTTTTTTTTTTGTTTTTTTTTTTTTTT	4571865	VQSRTrancheINDEL99.00to99.50	0	none	2.2000000000000003e-5	0	18	2.2000000000000003e-5
chr10-012100287-GTTTT-GTTTTTTTTTTTTGTTTTTTTTTTTTTTTT	chr10	12100287	GTTTT	GTTTTTTTTTTTTGTTTTTTTTTTTTTTTT	4571865	VQSRTrancheINDEL99.00to99.50	0	none	9e-6	0	18	9e-6
chr10-012100287-GTTTT-GTTTTTTTTTTTTGTTTTTTTTTTTTTTTTT	chr10	12100287	GTTTT	GTTTTTTTTTTTTGTTTTTTTTTTTTTTTTT	4571865	VQSRTrancheINDEL99.00to99.50	0	none	1.6699999999999994e-4	0	18	1.6699999999999994e-4
chr10-012100287-GTTTT-GTTTTTTTTTTTTGTTTTTTTTTTTTTTTTTT	chr10	12100287	GTTTT	GTTTTTTTTTTTTGTTTTTTTTTTTTTTTTTT	4571865	VQSRTrancheINDEL99.00to99.50	0	none	8.9e-5	0	18	8.9e-5
chr10-012100287-GTTTT-GTTTTTTTTTTTTGTTTTTTTTTTTTTTTTTTT	chr10	12100287	GTTTT	GTTTTTTTTTTTTGTTTTTTTTTTTTTTTTTTT	4571865	VQSRTrancheINDEL99.00to99.50	0	none	1.0799999999999996e-4	0	18	1.0799999999999996e-4
chr10-012100287-GTTTT-GTTTTTTTTTTTTGTTTTTTTTTTTTTTTTTTTT	chr10	12100287	GTTTT	GTTTTTTTTTTTTGTTTTTTTTTTTTTTTTTTTT	4571865	VQSRTrancheINDEL99.00to99.50	0	none	6.999999999999998e-5	0	18	6.999999999999998e-5
chr10-012100287-GTTTT-GTTTTTTTTTTTTGTTTTTTTTTTTTTTTTTTTTT	chr10	12100287	GTTTT	GTTTTTTTTTTTTGTTTTTTTTTTTTTTTTTTTTT	4571865	VQSRTrancheINDEL99.00to99.50	0	none	1.6699999999999994e-4	0	18	1.6699999999999994e-4
chr10-012100287-GTTTT-GTTTTTTTTTTTTGTTTTTTTTTTTTTTTTTTTTTT	chr10	12100287	GTTTT	GTTTTTTTTTTTTGTTTTTTTTTTTTTTTTTTTTTT	4571865	VQSRTrancheINDEL99.00to99.50	0	none	6.999999999999998e-5	0	18	6.999999999999998e-5
chr10-012100287-GTTTT-GTTTTTTTTTTTTGTTTTTTTTTTTTTTTTTTTTTTT	chr10	12100287	GTTTT	GTTTTTTTTTTTTGTTTTTTTTTTTTTTTTTTTTTTT	4571865	VQSRTrancheINDEL99.00to99.50	0	none	1.0799999999999996e-4	0	18	1.0799999999999996e-4
chr10-012100287-GTTTT-GTTTTTTTTTTTTGTTTTTTTTTTTTTTTTTTTTTTTT	chr10	12100287	GTTTT	GTTTTTTTTTTTTGTTTTTTTTTTTTTTTTTTTTTTTT	4571865	VQSRTrancheINDEL99.00to99.50	0	none	6.999999999999998e-5	0	18	6.999999999999998e-5
chr10-012100287-GTTTT-GTTTTTTTTTTTTGTTTTTTTTTTTTTTTTTTTTTTTTT	chr10	12100287	GTTTT	GTTTTTTTTTTTTGTTTTTTTTTTTTTTTTTTTTTTTTT	4571865	VQSRTrancheINDEL99.00to99.50	0	none	9e-6	0	18	9e-6
chr10-012100287-GTTTT-GTTTTTTTTTTTTGTTTTTTTTTTTTTTTTTTTTTTTTTT	chr10	12100287	GTTTT	GTTTTTTTTTTTTGTTTTTTTTTTTTTTTTTTTTTTTTTT	4571865	VQSRTrancheINDEL99.00to99.50	0	none	2.2000000000000003e-5	0	18	2.2000000000000003e-5
chr10-012100287-GTTTT-GTTTTTTTTTTTTGTTTTTTTTTTTTTTTTTTTTTTTTTTT	chr10	12100287	GTTTT	GTTTTTTTTTTTTGTTTTTTTTTTTTTTTTTTTTTTTTTTT	4571865	VQSRTrancheINDEL99.00to99.50	0	none	9e-6	0	18	9e-6
chr10-012100287-GTTTT-GTTTTTTTTTTTTT	chr10	12100287	GTTTT	GTTTTTTTTTTTTT	4571865	VQSRTrancheINDEL99.00to99.50	0	none	0.005964	0	18	0.005964
chr10-012100287-GTTTT-GTTTTTTTTTTTTTGTTTTT	chr10	12100287	GTTTT	GTTTTTTTTTTTTTGTTTTT	4571865	VQSRTrancheINDEL99.00to99.50	0	none	0.003463	0	18	0.003463
chr10-012100287-GTTTT-GTTTTTTTTTTTTTGTTTTTT	chr10	12100287	GTTTT	GTTTTTTTTTTTTTGTTTTTT	4571865	VQSRTrancheINDEL99.00to99.50	0	none	3.810000000000003e-4	0	18	3.810000000000003e-4
chr10-012100287-GTTTT-GTTTTTTTTTTTTTGTTTTTTT	chr10	12100287	GTTTT	GTTTTTTTTTTTTTGTTTTTTT	4571865	VQSRTrancheINDEL99.00to99.50	0	none	5.2999999999999994e-5	0	18	5.2999999999999994e-5
chr10-012100287-GTTTT-GTTTTTTTTTTTTTGTTTTTTTTT	chr10	12100287	GTTTT	GTTTTTTTTTTTTTGTTTTTTTTT	4571865	VQSRTrancheINDEL99.00to99.50	0	none	0	0	18	1e-6
chr10-012100287-GTTTT-GTTTTTTTTTTTTTGTTTTTTTTTTTTTTTT	chr10	12100287	GTTTT	GTTTTTTTTTTTTTGTTTTTTTTTTTTTTTT	4571865	VQSRTrancheINDEL99.00to99.50	0	none	0	0	18	1e-6
chr10-012100287-GTTTT-GTTTTTTTTTTTTTGTTTTTTTTTTTTTTTTT	chr10	12100287	GTTTT	GTTTTTTTTTTTTTGTTTTTTTTTTTTTTTTT	4571865	VQSRTrancheINDEL99.00to99.50	0	none	0	0	18	1e-6
chr10-012100287-GTTTT-GTTTTTTTTTTTTTGTTTTTTTTTTTTTTTTTT	chr10	12100287	GTTTT	GTTTTTTTTTTTTTGTTTTTTTTTTTTTTTTTT	4571865	VQSRTrancheINDEL99.00to99.50	0	none	9e-6	0	18	9e-6
chr10-012100287-GTTTT-GTTTTTTTTTTTTTGTTTTTTTTTTTTTTTTTTTT	chr10	12100287	GTTTT	GTTTTTTTTTTTTTGTTTTTTTTTTTTTTTTTTTT	4571865	VQSRTrancheINDEL99.00to99.50	0	none	0	0	18	1e-6
chr10-012100287-GTTTT-GTTTTTTTTTTTTTGTTTTTTTTTTTTTTTTTTTTT	chr10	12100287	GTTTT	GTTTTTTTTTTTTTGTTTTTTTTTTTTTTTTTTTTT	4571865	VQSRTrancheINDEL99.00to99.50	0	none	0	0	18	1e-6
chr10-012100287-GTTTT-GTTTTTTTTTTTTTGTTTTTTTTTTTTTTTTTTTTTT	chr10	12100287	GTTTT	GTTTTTTTTTTTTTGTTTTTTTTTTTTTTTTTTTTTT	4571865	VQSRTrancheINDEL99.00to99.50	0	none	2.2000000000000003e-5	0	18	2.2000000000000003e-5
chr10-012100287-GTTTT-GTTTTTTTTTTTTTGTTTTTTTTTTTTTTTTTTTTTTTT	chr10	12100287	GTTTT	GTTTTTTTTTTTTTGTTTTTTTTTTTTTTTTTTTTTTTT	4571865	VQSRTrancheINDEL99.00to99.50	0	none	0	0	18	1e-6
chr10-012100287-GTTTT-GTTTTTTTTTTTTTT	chr10	12100287	GTTTT	GTTTTTTTTTTTTTT	4571865	VQSRTrancheINDEL99.00to99.50	0	none	0.004351	0	18	0.004351
chr10-012100287-GTTTT-GTTTTTTTTTTTTTTCTTTTTTTTTTTTTTTTTTTTTTTTT	chr10	12100287	GTTTT	GTTTTTTTTTTTTTTCTTTTTTTTTTTTTTTTTTTTTTTTT	4571865	VQSRTrancheINDEL99.00to99.50	0	none	9e-6	0	18	9e-6
chr10-012100287-GTTTT-GTTTTTTTTTTTTTTGTTTTT	chr10	12100287	GTTTT	GTTTTTTTTTTTTTTGTTTTT	4571865	VQSRTrancheINDEL99.00to99.50	0	none	1.87e-4	0	18	1.87e-4
chr10-012100287-GTTTT-GTTTTTTTTTTTTTTGTTTTTTT	chr10	12100287	GTTTT	GTTTTTTTTTTTTTTGTTTTTTT	4571865	VQSRTrancheINDEL99.00to99.50	0	none	0	0	18	1e-6
chr10-012100287-GTTTT-GTTTTTTTTTTTTTTGTTTTTTTTTTTTTTTTTTTT	chr10	12100287	GTTTT	GTTTTTTTTTTTTTTGTTTTTTTTTTTTTTTTTTTT	4571865	VQSRTrancheINDEL99.00to99.50	0	none	0	0	18	1e-6
chr10-012100287-GTTTT-GTTTTTTTTTTTTTTGTTTTTTTTTTTTTTTTTTTTTTT	chr10	12100287	GTTTT	GTTTTTTTTTTTTTTGTTTTTTTTTTTTTTTTTTTTTTT	4571865	VQSRTrancheINDEL99.00to99.50	0	none	0	0	18	1e-6
chr10-012100287-GTTTT-GTTTTTTTTTTTTTTT	chr10	12100287	GTTTT	GTTTTTTTTTTTTTTT	4571865	VQSRTrancheINDEL99.00to99.50	0	none	0.004581	0	18	0.004581
chr10-012100287-GTTTT-GTTTTTTTTTTTTTTTCTTTTTTTTTTTTTTTTTTTTTTTT	chr10	12100287	GTTTT	GTTTTTTTTTTTTTTTCTTTTTTTTTTTTTTTTTTTTTTTT	4571865	VQSRTrancheINDEL99.00to99.50	0	none	0	0	18	1e-6
chr10-012100287-GTTTT-GTTTTTTTTTTTTTTTGTTTTT	chr10	12100287	GTTTT	GTTTTTTTTTTTTTTTGTTTTT	4571865	VQSRTrancheINDEL99.00to99.50	0	none	0	0	18	1e-6
chr10-012100287-GTTTT-GTTTTTTTTTTTTTTTGTTTTTTTTTTT	chr10	12100287	GTTTT	GTTTTTTTTTTTTTTTGTTTTTTTTTTT	4571865	VQSRTrancheINDEL99.00to99.50	0	none	0	0	18	1e-6
chr10-012100287-GTTTT-GTTTTTTTTTTTTTTTGTTTTTTTTTTTTTTTTT	chr10	12100287	GTTTT	GTTTTTTTTTTTTTTTGTTTTTTTTTTTTTTTTT	4571865	VQSRTrancheINDEL99.00to99.50	0	none	0	0	18	1e-6
chr10-012100287-GTTTT-GTTTTTTTTTTTTTTTGTTTTTTTTTTTTTTTTTTTTT	chr10	12100287	GTTTT	GTTTTTTTTTTTTTTTGTTTTTTTTTTTTTTTTTTTTT	4571865	VQSRTrancheINDEL99.00to99.50	0	none	0	0	18	1e-6
chr10-012100287-GTTTT-GTTTTTTTTTTTTTTTT	chr10	12100287	GTTTT	GTTTTTTTTTTTTTTTT	4571865	VQSRTrancheINDEL99.00to99.50	0	none	0.00893599999999999	0	18	0.00893599999999999
chr10-012100287-GTTTT-GTTTTTTTTTTTTTTTTGTTTTT	chr10	12100287	GTTTT	GTTTTTTTTTTTTTTTTGTTTTT	4571865	VQSRTrancheINDEL99.00to99.50	0	none	9e-6	0	18	9e-6
chr10-012100287-GTTTT-GTTTTTTTTTTTTTTTTGTTTTTTTTTTTTTTTTTTTTTTT	chr10	12100287	GTTTT	GTTTTTTTTTTTTTTTTGTTTTTTTTTTTTTTTTTTTTTTT	4571865	VQSRTrancheINDEL99.00to99.50	0	none	0	0	18	1e-6
chr10-012100287-GTTTT-GTTTTTTTTTTTTTTTTT	chr10	12100287	GTTTT	GTTTTTTTTTTTTTTTTT	4571865	VQSRTrancheINDEL99.00to99.50	0	none	0.01859	0	18	0.01859
chr10-012100287-GTTTT-GTTTTTTTTTTTTTTTTTGTTTTTTTTTTTTTTTTTT	chr10	12100287	GTTTT	GTTTTTTTTTTTTTTTTTGTTTTTTTTTTTTTTTTTT	4571865	VQSRTrancheINDEL99.00to99.50	0	none	0	0	18	1e-6
chr10-012100287-GTTTT-GTTTTTTTTTTTTTTTTTGTTTTTTTTTTTTTTTTTTT	chr10	12100287	GTTTT	GTTTTTTTTTTTTTTTTTGTTTTTTTTTTTTTTTTTTT	4571865	VQSRTrancheINDEL99.00to99.50	0	none	0	0	18	1e-6
chr10-012100287-GTTTT-GTTTTTTTTTTTTTTTTTGTTTTTTTTTTTTTTTTTTTTTT	chr10	12100287	GTTTT	GTTTTTTTTTTTTTTTTTGTTTTTTTTTTTTTTTTTTTTTT	4571865	VQSRTrancheINDEL99.00to99.50	0	none	9e-6	0	18	9e-6
chr10-012100287-GTTTT-GTTTTTTTTTTTTTTTTTGTTTTTTTTTTTTTTTTTTTTTTT	chr10	12100287	GTTTT	GTTTTTTTTTTTTTTTTTGTTTTTTTTTTTTTTTTTTTTTTT	4571865	VQSRTrancheINDEL99.00to99.50	0	none	0	0	18	1e-6
chr10-012100287-GTTTT-GTTTTTTTTTTTTTTTTTGTTTTTTTTTTTTTTTTTTTTTTTTT	chr10	12100287	GTTTT	GTTTTTTTTTTTTTTTTTGTTTTTTTTTTTTTTTTTTTTTTTTT	4571865	VQSRTrancheINDEL99.00to99.50	0	none	0	0	18	1e-6
chr10-012100287-GTTTT-GTTTTTTTTTTTTTTTTTGTTTTTTTTTTTTTTTTTTTTTTTTTT	chr10	12100287	GTTTT	GTTTTTTTTTTTTTTTTTGTTTTTTTTTTTTTTTTTTTTTTTTTT	4571865	VQSRTrancheINDEL99.00to99.50	0	none	0	0	18	1e-6
chr10-012100287-GTTTT-GTTTTTTTTTTTTTTTTTT	chr10	12100287	GTTTT	GTTTTTTTTTTTTTTTTTT	4571865	VQSRTrancheINDEL99.00to99.50	0	none	0.028487	0	18	0.028487
chr10-012100287-GTTTT-GTTTTTTTTTTTTTTTTTTGTTTTTTTTTTTTTTTTTT	chr10	12100287	GTTTT	GTTTTTTTTTTTTTTTTTTGTTTTTTTTTTTTTTTTTT	4571865	VQSRTrancheINDEL99.00to99.50	0	none	0	0	18	1e-6
chr10-012100287-GTTTT-GTTTTTTTTTTTTTTTTTTGTTTTTTTTTTTTTTTTTTT	chr10	12100287	GTTTT	GTTTTTTTTTTTTTTTTTTGTTTTTTTTTTTTTTTTTTT	4571865	VQSRTrancheINDEL99.00to99.50	0	none	0	0	18	1e-6
chr10-012100287-GTTTT-GTTTTTTTTTTTTTTTTTTGTTTTTTTTTTTTTTTTTTTTT	chr10	12100287	GTTTT	GTTTTTTTTTTTTTTTTTTGTTTTTTTTTTTTTTTTTTTTT	4571865	VQSRTrancheINDEL99.00to99.50	0	none	0	0	18	1e-6
chr10-012100287-GTTTT-GTTTTTTTTTTTTTTTTTTGTTTTTTTTTTTTTTTTTTTTTTT	chr10	12100287	GTTTT	GTTTTTTTTTTTTTTTTTTGTTTTTTTTTTTTTTTTTTTTTTT	4571865	VQSRTrancheINDEL99.00to99.50	0	none	0	0	18	1e-6
chr10-012100287-GTTTT-GTTTTTTTTTTTTTTTTTTGTTTTTTTTTTTTTTTTTTTTTTTT	chr10	12100287	GTTTT	GTTTTTTTTTTTTTTTTTTGTTTTTTTTTTTTTTTTTTTTTTTT	4571865	VQSRTrancheINDEL99.00to99.50	0	none	9e-6	0	18	9e-6
chr10-012100287-GTTTT-GTTTTTTTTTTTTTTTTTTGTTTTTTTTTTTTTTTTTTTTTTTTT	chr10	12100287	GTTTT	GTTTTTTTTTTTTTTTTTTGTTTTTTTTTTTTTTTTTTTTTTTTT	4571865	VQSRTrancheINDEL99.00to99.50	0	none	0	0	18	1e-6
chr10-012100287-GTTTT-GTTTTTTTTTTTTTTTTTTT	chr10	12100287	GTTTT	GTTTTTTTTTTTTTTTTTTT	4571865	VQSRTrancheINDEL99.00to99.50	0	none	0.026979	2	18	0.026979
chr10-012100287-GTTTT-GTTTTTTTTTTTTTTTTTTTGTTTTTTTTTTTTTTTTTTTTT	chr10	12100287	GTTTT	GTTTTTTTTTTTTTTTTTTTGTTTTTTTTTTTTTTTTTTTTT	4571865	VQSRTrancheINDEL99.00to99.50	0	none	9e-6	0	18	9e-6
chr10-012100287-GTTTT-GTTTTTTTTTTTTTTTTTTTGTTTTTTTTTTTTTTTTTTTTTT	chr10	12100287	GTTTT	GTTTTTTTTTTTTTTTTTTTGTTTTTTTTTTTTTTTTTTTTTT	4571865	VQSRTrancheINDEL99.00to99.50	0	none	0	0	18	1e-6
chr10-012100287-GTTTT-GTTTTTTTTTTTTTTTTTTTGTTTTTTTTTTTTTTTTTTTTTTT	chr10	12100287	GTTTT	GTTTTTTTTTTTTTTTTTTTGTTTTTTTTTTTTTTTTTTTTTTT	4571865	VQSRTrancheINDEL99.00to99.50	0	none	0	0	18	1e-6
chr10-012100287-GTTTT-GTTTTTTTTTTTTTTTTTTTT	chr10	12100287	GTTTT	GTTTTTTTTTTTTTTTTTTTT	4571865	VQSRTrancheINDEL99.00to99.50	0	none	0.02912200000000002	2	18	0.02912200000000002
chr10-012100287-GTTTT-GTTTTTTTTTTTTTTTTTTTTCTTTTTTTTTTTTTTTTTTTTTTT	chr10	12100287	GTTTT	GTTTTTTTTTTTTTTTTTTTTCTTTTTTTTTTTTTTTTTTTTTTT	4571865	VQSRTrancheINDEL99.00to99.50	0	none	2.2000000000000003e-5	0	18	2.2000000000000003e-5
chr10-012100287-GTTTT-GTTTTTTTTTTTTTTTTTTTTGTTTTTTTTTTTTTTTTTTT	chr10	12100287	GTTTT	GTTTTTTTTTTTTTTTTTTTTGTTTTTTTTTTTTTTTTTTT	4571865	VQSRTrancheINDEL99.00to99.50	0	none	0	0	18	1e-6
chr10-012100287-GTTTT-GTTTTTTTTTTTTTTTTTTTTGTTTTTTTTTTTTTTTTTTTT	chr10	12100287	GTTTT	GTTTTTTTTTTTTTTTTTTTTGTTTTTTTTTTTTTTTTTTTT	4571865	VQSRTrancheINDEL99.00to99.50	0	none	0	0	18	1e-6
chr10-012100287-GTTTT-GTTTTTTTTTTTTTTTTTTTTT	chr10	12100287	GTTTT	GTTTTTTTTTTTTTTTTTTTTT	4571865	VQSRTrancheINDEL99.00to99.50	0	none	0.03537600000000002	0	18	0.03537600000000002
chr10-012100287-GTTTT-GTTTTTTTTTTTTTTTTTTTTTGTTTTTTTTTTTTTTTTT	chr10	12100287	GTTTT	GTTTTTTTTTTTTTTTTTTTTTGTTTTTTTTTTTTTTTTT	4571865	VQSRTrancheINDEL99.00to99.50	0	none	0	0	18	1e-6
chr10-012100287-GTTTT-GTTTTTTTTTTTTTTTTTTTTTGTTTTTTTTTTTTTTTTTTTTTTT	chr10	12100287	GTTTT	GTTTTTTTTTTTTTTTTTTTTTGTTTTTTTTTTTTTTTTTTTTTTT	4571865	VQSRTrancheINDEL99.00to99.50	0	none	0	0	18	1e-6
chr10-012100287-GTTTT-GTTTTTTTTTTTTTTTTTTTTTT	chr10	12100287	GTTTT	GTTTTTTTTTTTTTTTTTTTTTT	4571865	VQSRTrancheINDEL99.00to99.50	0	none	0.04403500000000002	0	18	0.04403500000000002
chr10-012100287-GTTTT-GTTTTTTTTTTTTTTTTTTTTTTCTTTTTTTTTTTTTTTTTTTTTTTTTT	chr10	12100287	GTTTT	GTTTTTTTTTTTTTTTTTTTTTTCTTTTTTTTTTTTTTTTTTTTTTTTTT	4571865	VQSRTrancheINDEL99.00to99.50	0	none	0	0	18	1e-6
chr10-012100287-GTTTT-GTTTTTTTTTTTTTTTTTTTTTTGTTTTTTTTTTT	chr10	12100287	GTTTT	GTTTTTTTTTTTTTTTTTTTTTTGTTTTTTTTTTT	4571865	VQSRTrancheINDEL99.00to99.50	0	none	0	0	18	1e-6
chr10-012100287-GTTTT-GTTTTTTTTTTTTTTTTTTTTTTGTTTTTTTTTTTTTTTTTTT	chr10	12100287	GTTTT	GTTTTTTTTTTTTTTTTTTTTTTGTTTTTTTTTTTTTTTTTTT	4571865	VQSRTrancheINDEL99.00to99.50	0	none	0	0	18	1e-6
chr10-012100287-GTTTT-GTTTTTTTTTTTTTTTTTTTTTTGTTTTTTTTTTTTTTTTTTTTTT	chr10	12100287	GTTTT	GTTTTTTTTTTTTTTTTTTTTTTGTTTTTTTTTTTTTTTTTTTTTT	4571865	VQSRTrancheINDEL99.00to99.50	0	none	0	0	18	1e-6
chr10-012100287-GTTTT-GTTTTTTTTTTTTTTTTTTTTTTT	chr10	12100287	GTTTT	GTTTTTTTTTTTTTTTTTTTTTTT	4571865	VQSRTrancheINDEL99.00to99.50	0	none	0.03649	0	18	0.03649
chr10-012100287-GTTTT-GTTTTTTTTTTTTTTTTTTTTTTTT	chr10	12100287	GTTTT	GTTTTTTTTTTTTTTTTTTTTTTTT	4571865	VQSRTrancheINDEL99.00to99.50	0	none	0.02827500000000001	0	18	0.02827500000000001
chr10-012100287-GTTTT-GTTTTTTTTTTTTTTTTTTTTTTTTT	chr10	12100287	GTTTT	GTTTTTTTTTTTTTTTTTTTTTTTTT	4571865	VQSRTrancheINDEL99.00to99.50	0	none	0.01735400000000001	2	18	0.01735400000000001
chr10-012100287-GTTTT-GTTTTTTTTTTTTTTTTTTTTTTTTTT	chr10	12100287	GTTTT	GTTTTTTTTTTTTTTTTTTTTTTTTTT	4571865	VQSRTrancheINDEL99.00to99.50	0	none	0.01190399999999999	3	18	0.01190399999999999
chr10-012100287-GTTTT-GTTTTTTTTTTTTTTTTTTTTTTTTTTT	chr10	12100287	GTTTT	GTTTTTTTTTTTTTTTTTTTTTTTTTTT	4571865	VQSRTrancheINDEL99.00to99.50	0	none	0.00746	0	18	0.00746
chr10-012100287-GTTTT-GTTTTTTTTTTTTTTTTTTTTTTTTTTTT	chr10	12100287	GTTTT	GTTTTTTTTTTTTTTTTTTTTTTTTTTTT	4571865	VQSRTrancheINDEL99.00to99.50	0	none	0.004581	0	18	0.004581
chr10-012100287-GTTTT-GTTTTTTTTTTTTTTTTTTTTTTTTTTTTT	chr10	12100287	GTTTT	GTTTTTTTTTTTTTTTTTTTTTTTTTTTTT	4571865	VQSRTrancheINDEL99.00to99.50	0	none	0.002808	1	18	0.002808
chr10-012100287-GTTTT-GTTTTTTTTTTTTTTTTTTTTTTTTTTTTTT	chr10	12100287	GTTTT	GTTTTTTTTTTTTTTTTTTTTTTTTTTTTTT	4571865	VQSRTrancheINDEL99.00to99.50	0	none	0.00156599999999999	0	18	0.00156599999999999
chr10-012100287-GTTTT-GTTTTTTTTTTTTTTTTTTTTTTTTTTTTTTGTTTTTT	chr10	12100287	GTTTT	GTTTTTTTTTTTTTTTTTTTTTTTTTTTTTTGTTTTTT	4571865	VQSRTrancheINDEL99.00to99.50	0	none	0	0	18	1e-6
chr10-012100287-GTTTT-GTTTTTTTTTTTTTTTTTTTTTTTTTTTTTTT	chr10	12100287	GTTTT	GTTTTTTTTTTTTTTTTTTTTTTTTTTTTTTT	4571865	VQSRTrancheINDEL99.00to99.50	0	none	0.00112899999999999	0	18	0.00112899999999999
chr10-012100287-GTTTT-GTTTTTTTTTTTTTTTTTTTTTTTTTTTTTTTT	chr10	12100287	GTTTT	GTTTTTTTTTTTTTTTTTTTTTTTTTTTTTTTT	4571865	VQSRTrancheINDEL99.00to99.50	0	none	5.170000000000003e-4	0	18	5.170000000000003e-4
chr10-012100287-GTTTT-GTTTTTTTTTTTTTTTTTTTTTTTTTTTTTTTTT	chr10	12100287	GTTTT	GTTTTTTTTTTTTTTTTTTTTTTTTTTTTTTTTT	4571865	VQSRTrancheINDEL99.00to99.50	0	none	4.940000000000003e-4	0	18	4.940000000000003e-4
chr10-012100287-GTTTT-GTTTTTTTTTTTTTTTTTTTTTTTTTTTTTTTTTT	chr10	12100287	GTTTT	GTTTTTTTTTTTTTTTTTTTTTTTTTTTTTTTTTT	4571865	VQSRTrancheINDEL99.00to99.50	0	none	2.720000000000003e-4	0	18	2.720000000000003e-4
chr10-012100287-GTTTT-GTTTTTTTTTTTTTTTTTTTTTTTTTTTTTTTTTTGTTTTTT	chr10	12100287	GTTTT	GTTTTTTTTTTTTTTTTTTTTTTTTTTTTTTTTTTGTTTTTT	4571865	VQSRTrancheINDEL99.00to99.50	0	none	0	0	18	1e-6
chr10-012100287-GTTTT-GTTTTTTTTTTTTTTTTTTTTTTTTTTTTTTTTTTT	chr10	12100287	GTTTT	GTTTTTTTTTTTTTTTTTTTTTTTTTTTTTTTTTTT	4571865	VQSRTrancheINDEL99.00to99.50	0	none	3.810000000000003e-4	0	18	3.810000000000003e-4
chr10-012100287-GTTTT-GTTTTTTTTTTTTTTTTTTTTTTTTTTTTTTTTTTTT	chr10	12100287	GTTTT	GTTTTTTTTTTTTTTTTTTTTTTTTTTTTTTTTTTTT	4571865	VQSRTrancheINDEL99.00to99.50	0	none	3.6999999999999985e-5	0	18	3.6999999999999985e-5
chr10-012100287-GTTTT-GTTTTTTTTTTTTTTTTTTTTTTTTTTTTTTTTTTTTGTGTTTTTTTTTTTTTTTTTT	chr10	12100287	GTTTT	GTTTTTTTTTTTTTTTTTTTTTTTTTTTTTTTTTTTTGTGTTTTTTTTTTTTTTTTTT	4571865	VQSRTrancheINDEL99.00to99.50	0	none	0	0	18	1e-6
chr10-012100287-GTTTT-GTTTTTTTTTTTTTTTTTTTTTTTTTTTTTTTTTTTTGTTTTTT	chr10	12100287	GTTTT	GTTTTTTTTTTTTTTTTTTTTTTTTTTTTTTTTTTTTGTTTTTT	4571865	VQSRTrancheINDEL99.00to99.50	0	none	9e-6	0	18	9e-6
chr10-012100287-GTTTT-GTTTTTTTTTTTTTTTTTTTTTTTTTTTTTTTTTTTTT	chr10	12100287	GTTTT	GTTTTTTTTTTTTTTTTTTTTTTTTTTTTTTTTTTTTT	4571865	VQSRTrancheINDEL99.00to99.50	0	none	2.500000000000001e-4	0	18	2.500000000000001e-4
chr10-012100287-GTTTT-GTTTTTTTTTTTTTTTTTTTTTTTTTTTTTTTTTTTTTT	chr10	12100287	GTTTT	GTTTTTTTTTTTTTTTTTTTTTTTTTTTTTTTTTTTTTT	4571865	VQSRTrancheINDEL99.00to99.50	0	none	3.6999999999999985e-5	0	18	3.6999999999999985e-5
chr10-012100287-GTTTT-GTTTTTTTTTTTTTTTTTTTTTTTTTTTTTTTTTTTTTTT	chr10	12100287	GTTTT	GTTTTTTTTTTTTTTTTTTTTTTTTTTTTTTTTTTTTTTT	4571865	VQSRTrancheINDEL99.00to99.50	0	none	1.87e-4	0	18	1.87e-4
chr10-012100287-GTTTT-GTTTTTTTTTTTTTTTTTTTTTTTTTTTTTTTTTTTTTTTT	chr10	12100287	GTTTT	GTTTTTTTTTTTTTTTTTTTTTTTTTTTTTTTTTTTTTTTT	4571865	VQSRTrancheINDEL99.00to99.50	0	none	3.6999999999999985e-5	0	18	3.6999999999999985e-5
chr10-012100287-GTTTT-GTTTTTTTTTTTTTTTTTTTTTTTTTTTTTTTTTTTTTTTTT	chr10	12100287	GTTTT	GTTTTTTTTTTTTTTTTTTTTTTTTTTTTTTTTTTTTTTTTT	4571865	VQSRTrancheINDEL99.00to99.50	0	none	2.2899999999999996e-4	0	18	2.2899999999999996e-4
chr10-012100287-GTTTT-GTTTTTTTTTTTTTTTTTTTTTTTTTTTTTTTTTTTTTTTTTT	chr10	12100287	GTTTT	GTTTTTTTTTTTTTTTTTTTTTTTTTTTTTTTTTTTTTTTTTT	4571865	VQSRTrancheINDEL99.00to99.50	0	none	1.87e-4	0	18	1.87e-4
chr10-012100287-GTTTT-GTTTTTTTTTTTTTTTTTTTTTTTTTTTTTTTTTTTTTTTTTTT	chr10	12100287	GTTTT	GTTTTTTTTTTTTTTTTTTTTTTTTTTTTTTTTTTTTTTTTTTT	4571865	VQSRTrancheINDEL99.00to99.50	0	none	1.6699999999999994e-4	0	18	1.6699999999999994e-4
chr10-012100287-GTTTT-GTTTTTTTTTTTTTTTTTTTTTTTTTTTTTTTTTTTTTTTTTTTT	chr10	12100287	GTTTT	GTTTTTTTTTTTTTTTTTTTTTTTTTTTTTTTTTTTTTTTTTTTT	4571865	VQSRTrancheINDEL99.00to99.50	0	none	1.0799999999999996e-4	0	18	1.0799999999999996e-4
chr10-012100287-GTTTT-GTTTTTTTTTTTTTTTTTTTTTTTTTTTTTTTTTTTTTTTTTTTTT	chr10	12100287	GTTTT	GTTTTTTTTTTTTTTTTTTTTTTTTTTTTTTTTTTTTTTTTTTTTT	4571865	VQSRTrancheINDEL99.00to99.50	0	none	8.9e-5	0	18	8.9e-5
chr10-012100287-GTTTT-GTTTTTTTTTTTTTTTTTTTTTTTTTTTTTTTTTTTTTTTTTTTTTT	chr10	12100287	GTTTT	GTTTTTTTTTTTTTTTTTTTTTTTTTTTTTTTTTTTTTTTTTTTTTT	4571865	VQSRTrancheINDEL99.00to99.50	0	none	9e-6	0	18	9e-6
chr10-012100287-GTTTT-GTTTTTTTTTTTTTTTTTTTTTTTTTTTTTTTTTTTTTTTTTTTTTTT	chr10	12100287	GTTTT	GTTTTTTTTTTTTTTTTTTTTTTTTTTTTTTTTTTTTTTTTTTTTTTT	4571865	VQSRTrancheINDEL99.00to99.50	0	none	5.2999999999999994e-5	0	18	5.2999999999999994e-5
chr10-012100287-GTTTT-GTTTTTTTTTTTTTTTTTTTTTTTTTTTTTTTTTTTTTTTTTTTTTTTT	chr10	12100287	GTTTT	GTTTTTTTTTTTTTTTTTTTTTTTTTTTTTTTTTTTTTTTTTTTTTTTT	4571865	VQSRTrancheINDEL99.00to99.50	0	none	1.0799999999999996e-4	0	18	1.0799999999999996e-4
chr10-012100287-GTTTT-GTTTTTTTTTTTTTTTTTTTTTTTTTTTTTTTTTTTTTTTTTTTTTTTTT	chr10	12100287	GTTTT	GTTTTTTTTTTTTTTTTTTTTTTTTTTTTTTTTTTTTTTTTTTTTTTTTT	4571865	VQSRTrancheINDEL99.00to99.50	0	none	9e-6	0	18	9e-6
chr10-012100287-GTTTT-GTTTTTTTTTTTTTTTTTTTTTTTTTTTTTTTTTTTTTTTTTTTTTTTTTT	chr10	12100287	GTTTT	GTTTTTTTTTTTTTTTTTTTTTTTTTTTTTTTTTTTTTTTTTTTTTTTTTT	4571865	VQSRTrancheINDEL99.00to99.50	0	none	2.2000000000000003e-5	0	18	2.2000000000000003e-5
chr10-012100287-GTTTT-GTTTTTTTTTTTTTTTTTTTTTTTTTTTTTTTTTTTTTTTTTTTTTTTTTTT	chr10	12100287	GTTTT	GTTTTTTTTTTTTTTTTTTTTTTTTTTTTTTTTTTTTTTTTTTTTTTTTTTT	4571865	VQSRTrancheINDEL99.00to99.50	0	none	9e-6	0	18	9e-6
chr10-012100287-GTTTT-GTTTTTTTTTTTTTTTTTTTTTTTTTTTTTTTTTTTTTTTTTTTTTTTTTTTCTTTTTTTTTTTTTTTTTTTTTTT	chr10	12100287	GTTTT	GTTTTTTTTTTTTTTTTTTTTTTTTTTTTTTTTTTTTTTTTTTTTTTTTTTTCTTTTTTTTTTTTTTTTTTTTTTT	4571865	VQSRTrancheINDEL99.00to99.50	0	none	0	0	18	1e-6
chr10-012100287-GTTTT-GTTTTTTTTTTTTTTTTTTTTTTTTTTTTTTTTTTTTTTTTTTTTTTTTTTTT	chr10	12100287	GTTTT	GTTTTTTTTTTTTTTTTTTTTTTTTTTTTTTTTTTTTTTTTTTTTTTTTTTTT	4571865	VQSRTrancheINDEL99.00to99.50	0	none	6.999999999999998e-5	0	18	6.999999999999998e-5
chr10-012100287-GTTTT-GTTTTTTTTTTTTTTTTTTTTTTTTTTTTTTTTTTTTTTTTTTTTTTTTTTTTCTTTTTTTTTTTTTTTTTT	chr10	12100287	GTTTT	GTTTTTTTTTTTTTTTTTTTTTTTTTTTTTTTTTTTTTTTTTTTTTTTTTTTTCTTTTTTTTTTTTTTTTTT	4571865	VQSRTrancheINDEL99.00to99.50	0	none	9e-6	0	18	9e-6
chr10-012100287-GTTTT-GTTTTTTTTTTTTTTTTTTTTTTTTTTTTTTTTTTTTTTTTTTTTTTTTTTTTTT	chr10	12100287	GTTTT	GTTTTTTTTTTTTTTTTTTTTTTTTTTTTTTTTTTTTTTTTTTTTTTTTTTTTTT	4571865	VQSRTrancheINDEL99.00to99.50	0	none	2.2000000000000003e-5	0	18	2.2000000000000003e-5
chr10-012100287-GTTTT-GTTTTTTTTTTTTTTTTTTTTTTTTTTTTTTTTTTTTTTTTTTTTTTTTTTTTTTTT	chr10	12100287	GTTTT	GTTTTTTTTTTTTTTTTTTTTTTTTTTTTTTTTTTTTTTTTTTTTTTTTTTTTTTTT	4571865	VQSRTrancheINDEL99.00to99.50	0	none	0	0	18	1e-6
chr10-012100287-GTTTT-GTTTTTTTTTTTTTTTTTTTTTTTTTTTTTTTTTTTTTTTTTTTTTTTTTTTTTTTTTT	chr10	12100287	GTTTT	GTTTTTTTTTTTTTTTTTTTTTTTTTTTTTTTTTTTTTTTTTTTTTTTTTTTTTTTTTT	4571865	VQSRTrancheINDEL99.00to99.50	0	none	9e-6	0	18	9e-6
chr10-012100287-GTTTT-TTTTT	chr10	12100287	GTTTT	TTTTT	4571865	VQSRTrancheINDEL99.00to99.50	0	none	0.017617	0	18	0.017617
chr10-012100288-T-*	chr10	12100288	T	*	27501	VQSRTrancheINDEL99.50to99.90	0	none	9.869999999999992e-4	0	90	9.869999999999992e-4
chr10-012100288-T-C	chr10	12100288	T	C	27501	VQSRTrancheINDEL99.50to99.90	4.872e-4	afr	9e-6	0	90	4.872e-4
chr10-012100288-T-G	chr10	12100288	T	G	27501	VQSRTrancheINDEL99.50to99.90	1.63e-5	sas	0	0	90	1.63e-5
chr10-012100288-T-TTTTTTC	chr10	12100288	T	TTTTTTC	27501	VQSRTrancheINDEL99.50to99.90	0.0026869	afr	6.800000000000003e-4	0	90	0.0026869
chr10-012100288-T-TTTTTTTTTTG	chr10	12100288	T	TTTTTTTTTTG	27501	VQSRTrancheINDEL99.50to99.90	1.75e-6	nfe	9e-6	0	90	9e-6
chr10-012100288-T-TTTTTTTTTTTG	chr10	12100288	T	TTTTTTTTTTTG	27501	VQSRTrancheINDEL99.50to99.90	5.686e-5	afr	1.27e-4	0	90	1.27e-4
chr10-012100288-T-TTTTTTTTTTTTG	chr10	12100288	T	TTTTTTTTTTTTG	27501	VQSRTrancheINDEL99.50to99.90	0.010115	amr	0.01499899999999998	0	90	0.01499899999999998
chr10-012100288-T-TTTTTTTTTTTTTG	chr10	12100288	T	TTTTTTTTTTTTTG	27501	VQSRTrancheINDEL99.50to99.90	4.7282e-4	amr	0.00154499999999999	0	90	0.00154499999999999
chr10-012100288-T-TTTTTTTTTTTTTTG	chr10	12100288	T	TTTTTTTTTTTTTTG	27501	VQSRTrancheINDEL99.50to99.90	1.75e-6	nfe	0	0	90	1.75e-6
chr10-012100307-T-*	chr10	12100307	T	*	5742	PASS	0	none	0	0	114	1e-6
chr10-012100307-T-A	chr10	12100307	T	A	5742	PASS	0	none	0	0	114	1e-6
chr10-012100307-T-C	chr10	12100307	T	C	5742	PASS	0	none	0	0	114	1e-6
chr10-012100307-T-G	chr10	12100307	T	G	5742	PASS	0.0082998	amr	0.00127699999999999	0	114	0.0082998
chr10-012100369-C-T	chr10	12100369	C	T	216	VQSRTrancheSNP99.70to99.80	0	none	1.27e-4	0	80	1.27e-4
chr10-012101106-C-G	chr10	12101106	C	G	24485022	PASS	0.87045	sas	0.7810020000000008	110	134	0.87045
chr10-012101321-G-A	chr10	12101321	G	A	340257	PASS	0.042314	nfe	0.03099200000000001	7	134	0.042314
chr10-012106120-A-C	chr10	12106120	A	C	1019306	PASS	0.10472	nfe	0.08170200000000001	16	132	0.10472
chr10-012106260-A-*	chr10	12106260	A	*	37130329	PASS	0	none	0	0	134	1e-6
chr10-012106260-A-C	chr10	12106260	A	C	37130329	PASS	0.99811	nfe	0.9768810000000004	133	134	0.99811
chr10-012106287-T-C	chr10	12106287	T	C	44124396	PASS	0.99817	nfe	0.9788050000000006	133	134	0.99817
chr10-012107809-G-T	chr10	12107809	G	T	1021040	PASS	0.11534	nfe	0.07993700000000001	15	134	0.11534
chr10-012107897-G-T	chr10	12107897	G	T	630063	PASS	0.1284	eas	0.033304	3	134	0.1284
chr10-012107940-C-T	chr10	12107940	C	T	21986999	PASS	0.97254	eas	0.8909310000000004	117	134	0.97254
chr10-012107982-C-A	chr10	12107982	C	A	52251	PASS	0.012588	afr	0.002115	1	134	0.012588
chr10-012112834-C-T	chr10	12112834	C	T	3597022	PASS	0.54039	afr	0.31558099999999983	41	134	0.54039
chr10-012112930-G-A	chr10	12112930	G	A	42635	PASS	0.0031373	nfe	0.002115	1	134	0.0031373
chr10-012113008-C-T	chr10	12113008	C	T	497	PASS	4.006e-5	nfe	0	1	134	4.006e-5
chr10-012113193-T-G	chr10	12113193	T	G	17979	PASS	0.010939	afr	0.00149699999999999	1	134	0.010939
chr10-012116476-C-T	chr10	12116476	C	T	276768	PASS	0.73559	nfe	0.174054	0	0	0.73559
chr10-012117648-A-G	chr10	12117648	A	G	19388835	PASS	0.99783	nfe	0.9758260000000004	130	132	0.99783
chr10-012117669-G-A	chr10	12117669	G	A	1274904	PASS	0.11859	nfe	0.08720000000000001	20	132	0.11859
chr10-012117765-G-C	chr10	12117765	G	C	43179	PASS	0.01208	afr	0.00214	1	134	0.01208
chr10-012117846-ATCTCCCCTCTCCTATTTTTATTTATTTATTTATT-A	chr10	12117846	ATCTCCCCTCTCCTATTTTTATTTATTTATTTATT	A	4534799.97	PASS	0.0013705	afr	3.600000000000004e-4	0	74	0.0013705
chr10-012117846-ATCTCCCCTCTCCTATTTTTATTTATTTATTTATT-ATATT	chr10	12117846	ATCTCCCCTCTCCTATTTTTATTTATTTATTTATT	ATATT	4534799.97	PASS	0	none	0.00164199999999999	0	74	0.00164199999999999
chr10-012117846-ATCTCCCCTCTCCTATTTTTATTTATTTATTTATT-ATATTTATT	chr10	12117846	ATCTCCCCTCTCCTATTTTTATTTATTTATTTATT	ATATTTATT	4534799.97	PASS	0	none	0.01061599999999998	0	74	0.01061599999999998
chr10-012117846-ATCTCCCCTCTCCTATTTTTATTTATTTATTTATT-ATATTTATTTATT	chr10	12117846	ATCTCCCCTCTCCTATTTTTATTTATTTATTTATT	ATATTTATTTATT	4534799.97	PASS	0	none	0.02281200000000001	0	74	0.02281200000000001
chr10-012117846-ATCTCCCCTCTCCTATTTTTATTTATTTATTTATT-ATATTTATTTATTTATT	chr10	12117846	ATCTCCCCTCTCCTATTTTTATTTATTTATTTATT	ATATTTATTTATTTATT	4534799.97	PASS	0	none	0.203141	0	74	0.203141
chr10-012117846-ATCTCCCCTCTCCTATTTTTATTTATTTATTTATT-ATATTTTTATTTATTTATTTATT	chr10	12117846	ATCTCCCCTCTCCTATTTTTATTTATTTATTTATT	ATATTTTTATTTATTTATTTATT	4534799.97	PASS	0	none	0.5020550000000007	73	74	0.5020550000000007
chr10-012117847-T-*	chr10	12117847	T	*	254.97	PASS	0	none	0.7457670000000004	73	74	0.7457670000000004
chr10-012117847-T-TA	chr10	12117847	T	TA	254.97	PASS	0	none	2.2000000000000003e-5	0	74	2.2000000000000003e-5
chr10-012117848-CTCCCCTCTCCTATTT-*	chr10	12117848	CTCCCCTCTCCTATTT	*	68699	PASS	0	none	0.7457670000000004	73	74	0.7457670000000004
chr10-012117848-CTCCCCTCTCCTATTT-ATCCCCTCTCCTATTT	chr10	12117848	CTCCCCTCTCCTATTT	ATCCCCTCTCCTATTT	68699	PASS	0	none	0.007419	0	74	0.007419
chr10-012117848-CTCCCCTCTCCTATTT-C	chr10	12117848	CTCCCCTCTCCTATTT	C	68699	PASS	0	none	2.2000000000000003e-5	0	74	2.2000000000000003e-5
chr10-012117849-TCCCC-*	chr10	12117849	TCCCC	*	68560.97	PASS	0	none	0.7458480000000004	73	74	0.7458480000000004
chr10-012117849-TCCCC-T	chr10	12117849	TCCCC	T	68560.97	PASS	0.77212	eas	0.007419	0	74	0.77212
chr10-012117854-TCTCC-*	chr10	12117854	TCTCC	*	65129.97	PASS	0	none	0.7458480000000004	73	74	0.7458480000000004
chr10-012117854-TCTCC-T	chr10	12117854	TCTCC	T	65129.97	PASS	0.74989	eas	0.007419	0	74	0.74989
chr10-012117855-C-*	chr10	12117855	C	*	25246	PASS	0	none	0.7539860000000007	73	74	0.7539860000000007
chr10-012117855-C-T	chr10	12117855	C	T	25246	PASS	0.38833	nfe	0.002236	1	74	0.38833
chr10-012117860-ATT-*	chr10	12117860	ATT	*	2912567.97	PASS	0	none	0.24187100000000003	0	56	0.24187100000000003
chr10-012117860-ATT-A	chr10	12117860	ATT	A	2912567.97	PASS	0.92596	nfe	0.4220679999999997	50	56	0.92596
chr10-012117862-TTTTATTTA-*	chr10	12117862	TTTTATTTA	*	812418.97	PASS	0	none	0.6587400000000002	50	60	0.6587400000000002
chr10-012117862-TTTTATTTA-T	chr10	12117862	TTTTATTTA	T	812418.97	PASS	0.059122	afr	0.00142399999999999	1	60	0.059122
chr10-012117862-TTTTATTTA-TTATTTATTTA	chr10	12117862	TTTTATTTA	TTATTTATTTA	812418.97	PASS	0	none	0.08625900000000002	9	60	0.08625900000000002
chr10-012117862-TTTTATTTA-TTATTTATTTATTTA	chr10	12117862	TTTTATTTA	TTATTTATTTATTTA	812418.97	PASS	0	none	3.6999999999999985e-5	0	60	3.6999999999999985e-5
chr10-012117862-TTTTATTTA-TTATTTATTTATTTATTTA	chr10	12117862	TTTTATTTA	TTATTTATTTATTTATTTA	812418.97	PASS	0	none	0	0	60	1e-6
chr10-012117862-TTTTATTTA-TTTTA	chr10	12117862	TTTTATTTA	TTTTA	812418.97	PASS	0	none	9e-6	0	60	9e-6
chr10-012117862-TTTTATTTA-TTTTATTTATTTA	chr10	12117862	TTTTATTTA	TTTTATTTATTTA	812418.97	PASS	0	none	7.640000000000005e-4	0	60	7.640000000000005e-4
chr10-012117862-TTTTATTTA-TTTTATTTATTTATTTA	chr10	12117862	TTTTATTTA	TTTTATTTATTTATTTA	812418.97	PASS	0	none	3.0000000000000003e-4	0	60	3.0000000000000003e-4
chr10-012117862-TTTTATTTA-TTTTATTTATTTATTTATTTA	chr10	12117862	TTTTATTTA	TTTTATTTATTTATTTATTTA	812418.97	PASS	0	none	1.3e-4	0	60	1.3e-4
chr10-012117870-A-*	chr10	12117870	A	*	195	VQSRTrancheSNP99.80to99.90	0	none	0.01328799999999998	0	20	0.01328799999999998
chr10-012117870-A-C	chr10	12117870	A	C	195	VQSRTrancheSNP99.80to99.90	0	none	9e-6	0	20	9e-6
chr10-012117870-A-G	chr10	12117870	A	G	195	VQSRTrancheSNP99.80to99.90	0	none	3.6999999999999985e-5	0	20	3.6999999999999985e-5
chr10-012118597-T-C	chr10	12118597	T	C	283342	PASS	0.13803	eas	0.043905	4	112	0.13803
chr10-012118603-T-A	chr10	12118603	T	A	4722849	PASS	0	none	0	0	114	1e-6
chr10-012118603-T-C	chr10	12118603	T	C	4722849	PASS	0.88942	eas	0.652723	83	114	0.88942
chr10-012118607-T-A	chr10	12118607	T	A	4205607	PASS	0.020937	eas	4.500000000000005e-4	0	116	0.020937
chr10-012118607-T-C	chr10	12118607	T	C	4205607	PASS	0.77051	sas	0.5687260000000002	71	116	0.77051
chr10-012118624-C-T	chr10	12118624	C	T	5264809	PASS	0.90616	sas	0.7902010000000003	110	126	0.90616
chr10-012118633-T-C	chr10	12118633	T	C	848210	VQSRTrancheSNP99.70to99.80	0.35356	afr	0.12771500000000002	21	126	0.35356
chr10-012118651-A-C	chr10	12118651	A	C	27424	PASS	0	none	0	0	134	1e-6
chr10-012118651-A-G	chr10	12118651	A	G	27424	PASS	0.011104	eas	0.003473	1	134	0.011104
chr10-012118668-T-C	chr10	12118668	T	C	169022	PASS	0.024016	mid	0.02171200000000001	4	134	0.024016
chr10-012118869-C-T	chr10	12118869	C	T	67798	PASS	0.034847	afr	0.002993	1	134	0.034847
chr10-012119034-C-T	chr10	12119034	C	T	35152	PASS	0.011872	afr	0.004337	1	118	0.011872
chr10-012120230-T-G	chr10	12120230	T	G	274	PASS	1.234e-5	nfe	3.3800000000000046e-4	0	120	3.3800000000000046e-4
chr10-012120243-G-A	chr10	12120243	G	A	396	PASS	4.55e-6	nfe	0	1	134	4.55e-6
chr10-012120339-CTTTT-*	chr10	12120339	CTTTT	*	996309	ExcessHet	0	none	2.09e-4	0	92	2.09e-4
chr10-012120339-CTTTT-C	chr10	12120339	CTTTT	C	996309	ExcessHet	6.17e-6	nfe	2.2000000000000003e-5	0	92	2.2000000000000003e-5
chr10-012120339-CTTTT-CT	chr10	12120339	CTTTT	CT	996309	ExcessHet	0	none	5.41e-4	0	92	5.41e-4
chr10-012120339-CTTTT-CTT	chr10	12120339	CTTTT	CTT	996309	ExcessHet	0	none	0.00900599999999999	0	92	0.00900599999999999
chr10-012120339-CTTTT-CTTT	chr10	12120339	CTTTT	CTTT	996309	ExcessHet	0	none	0.239474	22	92	0.239474
chr10-012120339-CTTTT-CTTTCTTTTT	chr10	12120339	CTTTT	CTTTCTTTTT	996309	ExcessHet	0	none	0.002587	0	92	0.002587
chr10-012120339-CTTTT-CTTTCTTTTTT	chr10	12120339	CTTTT	CTTTCTTTTTT	996309	ExcessHet	0	none	2.2000000000000003e-5	0	92	2.2000000000000003e-5
chr10-012120339-CTTTT-CTTTTT	chr10	12120339	CTTTT	CTTTTT	996309	ExcessHet	0	none	0.11688100000000004	8	92	0.11688100000000004
chr10-012120339-CTTTT-CTTTTTT	chr10	12120339	CTTTT	CTTTTTT	996309	ExcessHet	0	none	0.002038	0	92	0.002038
chr10-012120339-CTTTT-CTTTTTTT	chr10	12120339	CTTTT	CTTTTTTT	996309	ExcessHet	0	none	7.099999999999998e-5	0	92	7.099999999999998e-5
chr10-012120339-CTTTT-CTTTTTTTT	chr10	12120339	CTTTT	CTTTTTTTT	996309	ExcessHet	0	none	5.870000000000005e-4	0	92	5.870000000000005e-4
chr10-012120339-CTTTT-CTTTTTTTTT	chr10	12120339	CTTTT	CTTTTTTTTT	996309	ExcessHet	0	none	0.00134899999999999	0	92	0.00134899999999999
chr10-012120339-CTTTT-CTTTTTTTTTT	chr10	12120339	CTTTT	CTTTTTTTTTT	996309	ExcessHet	0	none	2.09e-4	0	92	2.09e-4
chr10-012120339-CTTTT-CTTTTTTTTTTT	chr10	12120339	CTTTT	CTTTTTTTTTTT	996309	ExcessHet	0	none	8.9e-5	0	92	8.9e-5
chr10-012120339-CTTTT-CTTTTTTTTTTTT	chr10	12120339	CTTTT	CTTTTTTTTTTTT	996309	ExcessHet	0	none	0	0	92	1e-6
chr10-012120339-CTTTT-TTTTT	chr10	12120339	CTTTT	TTTTT	996309	ExcessHet	0	none	5.630000000000005e-4	0	92	5.630000000000005e-4
chr10-012120340-T-*	chr10	12120340	T	*	56.97	VQSRTrancheINDEL95.00to96.00	0	none	0.2500779999999993	22	66	0.2500779999999993
chr10-012120340-T-TTTC	chr10	12120340	T	TTTC	56.97	VQSRTrancheINDEL95.00to96.00	4.607e-5	afr	1.0799999999999996e-4	0	66	1.0799999999999996e-4
chr10-012120420-GC-G	chr10	12120420	GC	G	214040.97	PASS	0.0024595	nfe	9.869999999999992e-4	0	98	0.0024595
chr10-012120420-GC-GCC	chr10	12120420	GC	GCC	214040.97	PASS	0	none	0.02021200000000001	1	98	0.02021200000000001
chr10-012120712-A-G	chr10	12120712	A	G	5648	PASS	5.0658e-4	nfe	1.6699999999999994e-4	1	132	5.0658e-4
chr10-012121218-TC-*	chr10	12121218	TC	*	22489	VQSRTrancheINDEL99.50to99.90	0	none	1.27e-4	0	0	1.27e-4
chr10-012121218-TC-AC	chr10	12121218	TC	AC	22489	VQSRTrancheINDEL99.50to99.90	0	none	1.0699999999999996e-4	0	0	1.0699999999999996e-4
chr10-012121218-TC-CC	chr10	12121218	TC	CC	22489	VQSRTrancheINDEL99.50to99.90	0	none	6.999999999999998e-5	0	0	6.999999999999998e-5
chr10-012121218-TC-T	chr10	12121218	TC	T	22489	VQSRTrancheINDEL99.50to99.90	0	none	1.0699999999999996e-4	0	0	1.0699999999999996e-4
chr10-012121218-TC-TAAAAC	chr10	12121218	TC	TAAAAC	22489	VQSRTrancheINDEL99.50to99.90	0	none	5.2999999999999994e-5	0	0	5.2999999999999994e-5
chr10-012121218-TC-TAAAC	chr10	12121218	TC	TAAAC	22489	VQSRTrancheINDEL99.50to99.90	0	none	1.47e-4	0	0	1.47e-4
chr10-012121218-TC-TAAC	chr10	12121218	TC	TAAC	22489	VQSRTrancheINDEL99.50to99.90	0	none	0.002256	0	0	0.002256
chr10-012121218-TC-TAC	chr10	12121218	TC	TAC	22489	VQSRTrancheINDEL99.50to99.90	0	none	0.003436	0	0	0.003436
chr10-012121219-CAAAAAA-*	chr10	12121219	CAAAAAA	*	323297	PASS	0	none	2.93e-4	0	0	2.93e-4
chr10-012121219-CAAAAAA-AAAAAAA	chr10	12121219	CAAAAAA	AAAAAAA	323297	PASS	0	none	0.01592700000000001	0	0	0.01592700000000001
chr10-012121219-CAAAAAA-C	chr10	12121219	CAAAAAA	C	323297	PASS	0	none	2.2000000000000003e-5	0	0	2.2000000000000003e-5
chr10-012121219-CAAAAAA-CA	chr10	12121219	CAAAAAA	CA	323297	PASS	0	none	3.6999999999999985e-5	0	0	3.6999999999999985e-5
chr10-012121219-CAAAAAA-CAA	chr10	12121219	CAAAAAA	CAA	323297	PASS	0	none	8.9e-5	0	0	8.9e-5
chr10-012121219-CAAAAAA-CAAA	chr10	12121219	CAAAAAA	CAAA	323297	PASS	0	none	0.00103199999999999	0	0	0.00103199999999999
chr10-012121219-CAAAAAA-CAAAA	chr10	12121219	CAAAAAA	CAAAA	323297	PASS	0	none	0.002356	0	0	0.002356
chr10-012121219-CAAAAAA-CAAAAA	chr10	12121219	CAAAAAA	CAAAAA	323297	PASS	0	none	0.00989199999999998	0	0	0.00989199999999998
chr10-012121219-CAAAAAA-CAAAAAAA	chr10	12121219	CAAAAAA	CAAAAAAA	323297	PASS	0	none	0.089428	0	0	0.089428
chr10-012121219-CAAAAAA-CAAAAAAAA	chr10	12121219	CAAAAAA	CAAAAAAAA	323297	PASS	0	none	0.025828	0	0	0.025828
chr10-012121219-CAAAAAA-CAAAAAAAAA	chr10	12121219	CAAAAAA	CAAAAAAAAA	323297	PASS	0	none	0.006862	0	0	0.006862
chr10-012121219-CAAAAAA-CAAAAAAAAAA	chr10	12121219	CAAAAAA	CAAAAAAAAAA	323297	PASS	0	none	0.00163899999999999	0	0	0.00163899999999999
chr10-012121219-CAAAAAA-CAAAAAAAAAAA	chr10	12121219	CAAAAAA	CAAAAAAAAAAA	323297	PASS	0	none	2.93e-4	0	0	2.93e-4
chr10-012121219-CAAAAAA-CAAAAAAAAAAAA	chr10	12121219	CAAAAAA	CAAAAAAAAAAAA	323297	PASS	0	none	8.9e-5	0	0	8.9e-5
chr10-012121219-CAAAAAA-TAAAAAA	chr10	12121219	CAAAAAA	TAAAAAA	323297	PASS	0	none	2.2000000000000003e-5	0	0	2.2000000000000003e-5
chr10-012121742-A-C	chr10	12121742	A	C	101223	PASS	0	none	0	0	0	1e-6
chr10-012121742-A-T	chr10	12121742	A	T	101223	PASS	0.13663	nfe	0.06667300000000002	0	0	0.13663
chr10-012122386-A-G	chr10	12122386	A	G	142932	PASS	0.72804	nfe	0.098895	0	0	0.72804
chr10-012122408-G-A	chr10	12122408	G	A	7574	PASS	0.014806	nfe	0.003765	0	0	0.014806
chr10-012122408-G-T	chr10	12122408	G	T	7574	PASS	0	none	9e-6	0	0	9e-6
chr10-012122429-A-G	chr10	12122429	A	G	3030	PASS	0.009351	nfe	0.00190899999999999	0	0	0.009351
chr10-012122543-A-G	chr10	12122543	A	G	201619	PASS	0.76042	nfe	0.124063	0	0	0.76042
chr10-012129624-G-A	chr10	12129624	G	A	16296	PASS	0.012186	afr	0.00156499999999999	0	8	0.012186
chr10-012129631-T-C	chr10	12129631	T	C	43886	PASS	0.0073279	nfe	0.004375	0	8	0.0073279
chr10-012129741-G-A	chr10	12129741	G	A	7998502	PASS	0.55336	sas	0.44567499999999993	28	70	0.55336
chr10-012129890-G-A	chr10	12129890	G	A	467354	PASS	0.085556	nfe	0.04412900000000002	3	32	0.085556
chr10-012129916-G-A	chr10	12129916	G	A	42268	PASS	0.0073802	nfe	0.004046	0	20	0.0073802
chr10-012133402-T-G	chr10	12133402	T	G	189748	PASS	0.045134	nfe	0.02565000000000001	4	124	0.045134
chr10-012136076-T-C	chr10	12136076	T	C	20580	PASS	0.0022003	nfe	9.87999999999999e-4	1	134	0.0022003
chr10-012136317-AT-A	chr10	12136317	AT	A	4882	PASS	0.0010273	nfe	0.003116	1	94	0.003116
chr10-012136317-AT-ATT	chr10	12136317	AT	ATT	4882	PASS	0	none	9.630000000000004e-4	0	94	9.630000000000004e-4
chr10-012136317-AT-ATTT	chr10	12136317	AT	ATTT	4882	PASS	0	none	9e-6	0	94	9e-6
chr10-012136317-AT-TT	chr10	12136317	AT	TT	4882	PASS	0	none	2.2000000000000003e-5	0	94	2.2000000000000003e-5
chr10-012149527-C-T	chr10	12149527	C	T	1330891	PASS	0.1442	amr	0.10989300000000002	23	134	0.1442
chr10-012149742-A-G	chr10	12149742	A	G	61645	PASS	0.011537	afr	0.00176799999999999	1	134	0.011537
chr10-012149934-C-T	chr10	12149934	C	T	11267457	PASS	0.51207	eas	0.4023249999999994	64	134	0.51207
chr10-012153882-G-A	chr10	12153882	G	A	4653541	PASS	0.50959	eas	0.40032399999999935	64	134	0.50959
chr10-012155260-A-G	chr10	12155260	A	G	3871552	PASS	0.55934	sas	0.42754999999999976	52	134	0.55934
chr10-012155536-A-G	chr10	12155536	A	G	626	PASS	5.029e-5	nfe	0	1	134	5.029e-5
chr10-012156020-G-A	chr10	12156020	G	A	5907916	PASS	0.51044	eas	0.40032399999999935	64	134	0.51044
chr10-012156053-C-T	chr10	12156053	C	T	13116	PASS	0.0022967	nfe	0.00110799999999999	1	132	0.0022967
chr10-012156833-C-G	chr10	12156833	C	G	152850	PASS	0.011905	nfe	0.00800199999999998	2	134	0.011905
chr10-012157796-C-T	chr10	12157796	C	T	374527	PASS	0.048675	nfe	0.027088	5	132	0.048675
chr10-012157822-G-T	chr10	12157822	G	T	691203	PASS	0.22093	afr	0.041876	1	132	0.22093
chr10-012157894-G-A	chr10	12157894	G	A	1016498	PASS	0.030535	nfe	0.030274	3	134	0.030535
chr10-012158093-A-G	chr10	12158093	A	G	200951	PASS	0.056819	afr	0.005185	2	134	0.056819
chr10-012158126-C-T	chr10	12158126	C	T	10021882	PASS	0.50898	eas	0.40151399999999937	64	134	0.50898
chr10-012158407-A-G	chr10	12158407	A	G	2133253	PASS	0.41954	eas	0.32569999999999955	6	20	0.41954
chr10-012160867-A-*	chr10	12160867	A	*	5669703	PASS	0	none	0	0	134	1e-6
chr10-012160867-A-T	chr10	12160867	A	T	5669703	PASS	0.50942	eas	0.40197299999999936	64	134	0.50942
chr10-012161198-C-G	chr10	12161198	C	G	12856664	PASS	0.9982	nfe	0.985255	134	134	0.9982
chr10-012164194-G-A	chr10	12164194	G	A	13726024	PASS	0.018452	eas	3.6000000000000035e-4	0	134	0.018452
chr10-012164194-G-T	chr10	12164194	G	T	13726024	PASS	0.636	sas	0.5162930000000007	55	134	0.636
chr10-012164674-T-C	chr10	12164674	T	C	483473	PASS	0.08457	nfe	0.04697000000000001	13	132	0.08457
chr10-012167400-C-G	chr10	12167400	C	G	2232663	PASS	0.46036	eas	0.3423899999999994	8	22	0.46036
chr10-012167753-T-C	chr10	12167753	T	C	13092850	PASS	0.54033	eas	0.46135299999999935	77	134	0.54033
chr10-012167937-GT-*	chr10	12167937	GT	*	3435630.97	PASS	0	none	2.2000000000000003e-5	0	132	2.2000000000000003e-5
chr10-012167937-GT-G	chr10	12167937	GT	G	3435630.97	PASS	0.49952	eas	0.3918149999999999	62	132	0.49952
chr10-012167937-GT-GTT	chr10	12167937	GT	GTT	3435630.97	PASS	0	none	2.7300000000000035e-4	0	132	2.7300000000000035e-4
chr10-012168027-ATTTT-A	chr10	12168027	ATTTT	A	1307473	ExcessHet	2.13e-6	nfe	0	0	44	2.13e-6
chr10-012168027-ATTTT-AT	chr10	12168027	ATTTT	AT	1307473	ExcessHet	0	none	4.04e-4	0	44	4.04e-4
chr10-012168027-ATTTT-ATT	chr10	12168027	ATTTT	ATT	1307473	ExcessHet	0	none	0.01112899999999999	0	44	0.01112899999999999
chr10-012168027-ATTTT-ATTT	chr10	12168027	ATTTT	ATTT	1307473	ExcessHet	0	none	0.106087	7	44	0.106087
chr10-012168027-ATTTT-ATTTTT	chr10	12168027	ATTTT	ATTTTT	1307473	ExcessHet	0	none	0.2839639999999999	13	44	0.2839639999999999
chr10-012168027-ATTTT-ATTTTTT	chr10	12168027	ATTTT	ATTTTTT	1307473	ExcessHet	0	none	0.03425800000000001	3	44	0.03425800000000001
chr10-012168027-ATTTT-ATTTTTTT	chr10	12168027	ATTTT	ATTTTTTT	1307473	ExcessHet	0	none	0.00188699999999999	0	44	0.00188699999999999
chr10-012168027-ATTTT-ATTTTTTTT	chr10	12168027	ATTTT	ATTTTTTTT	1307473	ExcessHet	0	none	1.6699999999999994e-4	0	44	1.6699999999999994e-4
chr10-012168027-ATTTT-TTTTT	chr10	12168027	ATTTT	TTTTT	1307473	ExcessHet	0	none	0	0	44	1e-6
chr10-012169591-T-C	chr10	12169591	T	C	2154349	PASS	0.51108	eas	0.35977699999999996	51	106	0.51108
chr10-012169762-A-T	chr10	12169762	A	T	1417035	PASS	0.51262	eas	0.3275909999999996	24	54	0.51262
chr10-012169971-T-G	chr10	12169971	T	G	547343	PASS	0.082268	nfe	0.05477100000000002	14	134	0.082268
chr10-012170187-T-A	chr10	12170187	T	A	13865392	PASS	0.62965	sas	0.5234090000000007	56	134	0.62965
chr10-012170408-G-A	chr10	12170408	G	A	28399	PASS	0.017511	afr	0.00149699999999999	1	134	0.017511
chr10-012170416-GGT-G	chr10	12170416	GGT	G	66196.97	PASS	0.005166	nfe	0.002791	1	134	0.005166
chr10-012170420-T-TAA	chr10	12170420	T	TAA	66632.97	VQSRTrancheINDEL95.00to96.00	0.0051454	nfe	0.002791	1	134	0.0051454
chr10-012172345-C-T	chr10	12172345	C	T	3494	PASS	0.0036018	afr	8.420000000000002e-4	0	0	0.0036018
chr10-012172380-C-A	chr10	12172380	C	A	35756	PASS	0.01826	nfe	0.00794799999999999	0	6	0.01826
chr10-012173868-CTCCT-ATCCT	chr10	12173868	CTCCT	ATCCT	2905	VQSRTrancheINDEL99.50to99.90	0	none	0	0	132	1e-6
chr10-012173868-CTCCT-C	chr10	12173868	CTCCT	C	2905	VQSRTrancheINDEL99.50to99.90	0	none	3.6999999999999985e-5	0	132	3.6999999999999985e-5
chr10-012173868-CTCCT-CCCT	chr10	12173868	CTCCT	CCCT	2905	VQSRTrancheINDEL99.50to99.90	0	none	8.9e-5	0	132	8.9e-5
chr10-012173868-CTCCT-TTCCT	chr10	12173868	CTCCT	TTCCT	2905	VQSRTrancheINDEL99.50to99.90	0	none	9e-6	0	132	9e-6
chr10-012173871-CTTTTT-*	chr10	12173871	CTTTTT	*	9543517.97	ExcessHet	0	none	5.2999999999999994e-5	0	74	5.2999999999999994e-5
chr10-012173871-CTTTTT-C	chr10	12173871	CTTTTT	C	9543517.97	ExcessHet	0	none	0	0	74	1e-6
chr10-012173871-CTTTTT-CT	chr10	12173871	CTTTTT	CT	9543517.97	ExcessHet	0	none	7.960000000000003e-4	3	74	7.960000000000003e-4
chr10-012173871-CTTTTT-CTT	chr10	12173871	CTTTTT	CTT	9543517.97	ExcessHet	0	none	0.01163399999999999	0	74	0.01163399999999999
chr10-012173871-CTTTTT-CTTT	chr10	12173871	CTTTTT	CTTT	9543517.97	ExcessHet	0	none	0.227291	17	74	0.227291
chr10-012173871-CTTTTT-CTTTT	chr10	12173871	CTTTTT	CTTTT	9543517.97	ExcessHet	0	none	0.5475170000000001	42	74	0.5475170000000001
chr10-012173871-CTTTTT-CTTTTTT	chr10	12173871	CTTTTT	CTTTTTT	9543517.97	ExcessHet	0	none	0.003544	1	74	0.003544
chr10-012173871-CTTTTT-CTTTTTTT	chr10	12173871	CTTTTT	CTTTTTTT	9543517.97	ExcessHet	0	none	3.6999999999999985e-5	0	74	3.6999999999999985e-5
chr10-012173871-CTTTTT-CTTTTTTTTT	chr10	12173871	CTTTTT	CTTTTTTTTT	9543517.97	ExcessHet	0	none	0	0	74	1e-6
chr10-012173872-T-*	chr10	12173872	T	*	2609	PASS	0	none	0.6870570000000003	36	50	0.6870570000000003
chr10-012173872-T-C	chr10	12173872	T	C	2609	PASS	0	none	6.999999999999998e-5	0	50	6.999999999999998e-5
chr10-012173874-T-*	chr10	12173874	T	*	1238	PASS	0	none	0.02061200000000001	2	104	0.02061200000000001
chr10-012173874-T-C	chr10	12173874	T	C	1238	PASS	7.597e-5	nfe	3.6999999999999985e-5	0	104	7.597e-5
chr10-012173946-A-G	chr10	12173946	A	G	38	PASS	0	none	0	1	96	1e-6
chr10-012178946-A-G	chr10	12178946	A	G	129046	PASS	0.030946	mid	0.01016299999999999	2	134	0.030946
chr10-012184871-GAAA-AAAA	chr10	12184871	GAAA	AAAA	409035	ExcessHet	0	none	8.200000000000003e-4	0	86	8.200000000000003e-4
chr10-012184871-GAAA-G	chr10	12184871	GAAA	G	409035	ExcessHet	0	none	9e-6	0	86	9e-6
chr10-012184871-GAAA-GA	chr10	12184871	GAAA	GA	409035	ExcessHet	0	none	4.950000000000003e-4	0	86	4.950000000000003e-4
chr10-012184871-GAAA-GAA	chr10	12184871	GAAA	GAA	409035	ExcessHet	0	none	0.07742400000000002	10	86	0.07742400000000002
chr10-012184871-GAAA-GAAAA	chr10	12184871	GAAA	GAAAA	409035	ExcessHet	0	none	0.13697800000000002	10	86	0.13697800000000002
chr10-012184871-GAAA-GAAAAA	chr10	12184871	GAAA	GAAAAA	409035	ExcessHet	0	none	0.00181499999999999	0	86	0.00181499999999999
chr10-012184871-GAAA-GAAAAAA	chr10	12184871	GAAA	GAAAAAA	409035	ExcessHet	0	none	1.27e-4	0	86	1.27e-4
chr10-012184871-GAAA-GAAAAAAA	chr10	12184871	GAAA	GAAAAAAA	409035	ExcessHet	0	none	0	0	86	1e-6
chr10-012185068-C-G	chr10	12185068	C	G	10166267	PASS	0.99688	nfe	0.9889410000000004	134	134	0.99688
chr10-012186299-C-T	chr10	12186299	C	T	1346402	PASS	0.081485	nfe	0.05292800000000002	12	134	0.081485
chr10-012186460-T-C	chr10	12186460	T	C	4595590	PASS	0.40265	amr	0.3773749999999996	43	134	0.40265
chr10-012196302-A-C	chr10	12196302	A	C	640	PASS	7.31e-6	nfe	0	1	134	7.31e-6
chr10-012196326-TGGGA-T	chr10	12196326	TGGGA	T	7271640.97	PASS	0.23643	sas	0.149537	21	134	0.23643
chr10-012196400-A-AAACCCAAACACACCCAACAC	chr10	12196400	A	AAACCCAAACACACCCAACAC	107068	VQSRTrancheINDEL95.00to96.00	0	none	0	0	134	1e-6
chr10-012196400-A-T	chr10	12196400	A	T	107068	VQSRTrancheINDEL95.00to96.00	0.0086038	nfe	0.004186	1	134	0.0086038
chr10-012198641-G-C	chr10	12198641	G	C	1774230	PASS	0.11279	nfe	0.103601	20	132	0.11279
chr10-012198681-C-A	chr10	12198681	C	A	391921	PASS	7.355e-5	afr	0	0	132	7.355e-5
chr10-012198681-C-G	chr10	12198681	C	G	391921	PASS	0	none	0	0	132	1e-6
chr10-012198681-C-T	chr10	12198681	C	T	391921	PASS	0.02977	nfe	0.02311300000000001	5	132	0.02977
chr10-012198692-GTT-G	chr10	12198692	GTT	G	1787924	ExcessHet	2.569e-5	nfe	9e-6	0	104	2.569e-5
chr10-012198692-GTT-GT	chr10	12198692	GTT	GT	1787924	ExcessHet	0	none	0.114663	19	104	0.114663
chr10-012198692-GTT-GTTT	chr10	12198692	GTT	GTTT	1787924	ExcessHet	0	none	0.14591800000000002	14	104	0.14591800000000002
chr10-012198692-GTT-GTTTT	chr10	12198692	GTT	GTTTT	1787924	ExcessHet	0	none	0.002014	0	104	0.002014
chr10-012198692-GTT-GTTTTT	chr10	12198692	GTT	GTTTTT	1787924	ExcessHet	0	none	3.6999999999999985e-5	0	104	3.6999999999999985e-5
chr10-012198692-GTT-GTTTTTT	chr10	12198692	GTT	GTTTTTT	1787924	ExcessHet	0	none	0	0	104	1e-6
chr10-012198692-GTT-GTTTTTTTTTT	chr10	12198692	GTT	GTTTTTTTTTT	1787924	ExcessHet	0	none	0	0	104	1e-6
chr10-012198692-GTT-TTT	chr10	12198692	GTT	TTT	1787924	ExcessHet	0	none	1.0799999999999996e-4	0	104	1.0799999999999996e-4
chr10-012210060-G-C	chr10	12210060	G	C	175619	PASS	0.076762	eas	0.00712	1	134	0.076762
chr10-012210218-G-A	chr10	12210218	G	A	12399815	PASS	0.53672	mid	0.5045250000000006	70	134	0.53672
chr10-012217326-A-G	chr10	12217326	A	G	284	PASS	1.006e-5	afr	0	1	134	1.006e-5
chr10-012235130-TTTTG-GTTTG	chr10	12235130	TTTTG	GTTTG	15216	VQSRTrancheINDEL95.00to96.00	0	none	5.2999999999999994e-5	0	134	5.2999999999999994e-5
chr10-012235130-TTTTG-T	chr10	12235130	TTTTG	T	15216	VQSRTrancheINDEL95.00to96.00	9.4339e-4	mid	4.950000000000003e-4	2	134	9.4339e-4
chr10-012235130-TTTTG-TTTTGTTTG	chr10	12235130	TTTTG	TTTTGTTTG	15216	VQSRTrancheINDEL95.00to96.00	0	none	0	0	134	1e-6
chr10-012235132-T-*	chr10	12235132	T	*	2962	PASS	0	none	4.950000000000003e-4	2	134	4.950000000000003e-4
chr10-012235132-T-G	chr10	12235132	T	G	2962	PASS	0.0020317	afr	8.9e-5	0	134	0.0020317
chr10-012235134-G-*	chr10	12235134	G	*	1438	PASS	0	none	4.950000000000003e-4	2	134	4.950000000000003e-4
chr10-012235134-G-T	chr10	12235134	G	T	1438	PASS	0	none	9e-6	0	134	9e-6
chr10-012235146-GT-*	chr10	12235146	GT	*	1000399.97	PASS	0	none	5.2999999999999994e-5	0	134	5.2999999999999994e-5
chr10-012235146-GT-G	chr10	12235146	GT	G	1000399.97	PASS	0.23806	afr	0.04812000000000002	5	134	0.23806
chr10-012235147-T-*	chr10	12235147	T	*	20841.97	PASS	0	none	0.04825400000000002	5	134	0.04825400000000002
chr10-012235147-T-TTTG	chr10	12235147	T	TTTG	20841.97	PASS	0.01888	afr	5.180000000000002e-4	0	134	0.01888
chr10-012237503-C-T	chr10	12237503	C	T	16589	PASS	0.061925	afr	0.003894	0	24	0.061925
chr10-012237639-TG-T	chr10	12237639	TG	T	521762.97	PASS	0.47932	nfe	0.218692	0	0	0.47932
chr10-012238307-A-C	chr10	12238307	A	C	66343	PASS	0.074639	eas	0.007637	1	126	0.074639
chr10-012238469-T-C	chr10	12238469	T	C	2265	PASS	1.6638e-4	sas	5.2999999999999994e-5	1	134	1.6638e-4
chr10-012245258-CTT-C	chr10	12245258	CTT	C	96644.97	PASS	0	none	2.08e-4	0	0	2.08e-4
chr10-012245258-CTT-CATT	chr10	12245258	CTT	CATT	96644.97	PASS	0	none	0	0	0	1e-6
chr10-012245258-CTT-CT	chr10	12245258	CTT	CT	96644.97	PASS	0	none	0.07606800000000001	0	0	0.07606800000000001
chr10-012245258-CTT-CTTT	chr10	12245258	CTT	CTTT	96644.97	PASS	0	none	0	0	0	1e-6
chr10-012245259-T-*	chr10	12245259	T	*	300	PASS	0	none	0.07641500000000001	0	0	0.07641500000000001
chr10-012245259-T-A	chr10	12245259	T	A	300	PASS	0	none	6.999999999999998e-5	0	0	6.999999999999998e-5
chr10-012245296-G-C	chr10	12245296	G	C	602	PASS	0	none	3.3700000000000044e-4	0	0	3.3700000000000044e-4
chr10-012245403-C-G	chr10	12245403	C	G	113305	PASS	0.76474	nfe	0.08090200000000002	0	0	0.76474
chr10-012245698-C-T	chr10	12245698	C	T	29039	PASS	0.027195	nfe	0.012133	0	0	0.027195
chr10-012246303-A-G	chr10	12246303	A	G	12663602	PASS	0.57145	mid	0.544	77	134	0.57145
chr10-012246367-G-T	chr10	12246367	G	T	683343	PASS	0.24155	afr	0.04838700000000002	5	134	0.24155
chr10-012246445-G-C	chr10	12246445	G	C	429069	PASS	0.22569	afr	0.04841400000000002	5	134	0.22569
chr10-012246603-G-A	chr10	12246603	G	A	5075	PASS	0.0021796	nfe	9.610000000000004e-4	0	14	0.0021796
chr10-012246644-A-C	chr10	12246644	A	C	17880	PASS	0.07077	afr	0.004706	0	4	0.07077
chr10-012246781-A-G	chr10	12246781	A	G	603545	PASS	0.46268	nfe	0.23973700000000003	0	0	0.46268
chr10-012246781-A-T	chr10	12246781	A	T	603545	PASS	0	none	9e-6	0	0	9e-6
chr10-012246804-A-C	chr10	12246804	A	C	164	PASS	0	none	8.9e-5	0	0	8.9e-5
chr10-012247478-CACCTCCCCCTCAGGACACTGTGTCCTCCTCTCTT-*	chr10	12247478	CACCTCCCCCTCAGGACACTGTGTCCTCCTCTCTT	*	104409.97	PASS	0	none	0	0	0	1e-6
chr10-012247478-CACCTCCCCCTCAGGACACTGTGTCCTCCTCTCTT-C	chr10	12247478	CACCTCCCCCTCAGGACACTGTGTCCTCCTCTCTT	C	104409.97	PASS	0.026984	nfe	0.05241600000000002	0	0	0.05241600000000002
chr10-012247511-T-*	chr10	12247511	T	*	35.97	PASS	0	none	0.05241600000000002	0	0	0.05241600000000002
chr10-012247511-T-TC	chr10	12247511	T	TC	35.97	PASS	0	none	9e-6	0	0	9e-6
chr10-012247512-T-*	chr10	12247512	T	*	384	PASS	0	none	0.05241600000000002	0	0	0.05241600000000002
chr10-012247512-T-C	chr10	12247512	T	C	384	PASS	0	none	2.500000000000001e-4	0	0	2.500000000000001e-4
chr10-012247512-T-TC	chr10	12247512	T	TC	384	PASS	0	none	9e-6	0	0	9e-6
chr10-012247776-G-A	chr10	12247776	G	A	19644	PASS	0.22116	nfe	0.01275999999999999	0	0	0.22116
chr10-012247861-G-A	chr10	12247861	G	A	237740	PASS	0.78717	nfe	0.171826	0	0	0.78717
chr10-012250043-A-*	chr10	12250043	A	*	9710	PASS	0	none	1.47e-4	0	132	1.47e-4
chr10-012250043-A-G	chr10	12250043	A	G	9710	PASS	0.0018518	nfe	0.00139899999999999	1	132	0.0018518
chr10-012250287-C-G	chr10	12250287	C	G	8674000	PASS	0.575	eas	0.5381280000000007	74	134	0.575
chr10-012250345-A-*	chr10	12250345	A	*	14401582	PASS	0	none	0	0	134	1e-6
chr10-012250345-A-C	chr10	12250345	A	C	14401582	PASS	7.3e-7	nfe	0	0	134	1e-6
chr10-012250345-A-G	chr10	12250345	A	G	14401582	PASS	0.69986	afr	0.6284700000000004	86	134	0.69986
chr10-012250349-G-T	chr10	12250349	G	T	3634051	PASS	0.22354	amr	0.165557	22	134	0.22354
chr10-012250455-A-G	chr10	12250455	A	G	12729613	PASS	0.73341	afr	0.6869490000000001	92	134	0.73341
chr10-012250637-A-T	chr10	12250637	A	T	2364792	PASS	0.69279	eas	0.48890099999999936	51	78	0.69279
chr10-012250726-C-A	chr10	12250726	C	A	21347	PASS	0	none	0	0	0	1e-6
chr10-012250726-C-T	chr10	12250726	C	T	21347	PASS	0.011697	nfe	0.00645	0	0	0.011697
chr10-012349881-G-A	chr10	12349881	G	A	109	VQSRTrancheSNP99.80to99.90	0	none	2.2000000000000003e-5	0	52	2.2000000000000003e-5
chr10-012456506-A-C	chr10	12456506	A	C	6524	PASS	0	none	0.004578	0	0	0.004578
chr10-012553134-G-T	chr10	12553134	G	T	1011	PASS	2.471e-5	afr	0.00125299999999999	0	122	0.00125299999999999
chr10-012553148-C-A	chr10	12553148	C	A	5749715	PASS	0	none	0	0	132	1e-6
chr10-012553148-C-T	chr10	12553148	C	T	5749715	PASS	0.35592	nfe	0.31164799999999965	45	132	0.35592
chr10-012553305-C-T	chr10	12553305	C	T	1557	PASS	4.005e-5	nfe	0	1	134	4.005e-5
chr10-012553330-A-G	chr10	12553330	A	G	279270	PASS	0.015382	nfe	0.00805399999999999	1	134	0.015382
chr10-012553376-C-T	chr10	12553376	C	T	577896	PASS	0.063023	afr	0.023511	2	134	0.063023
chr10-012553379-C-T	chr10	12553379	C	T	5292	PASS	7.21e-5	sas	7.099999999999998e-5	1	134	7.21e-5
chr10-012553428-G-A	chr10	12553428	G	A	2969594	PASS	0.29726	amr	0.177841	26	134	0.29726
chr10-012553444-C-T	chr10	12553444	C	T	4567584	PASS	0.32201	nfe	0.2966489999999997	46	134	0.32201
chr10-012666678-T-C	chr10	12666678	T	C	499	PASS	0.0011072	amr	0	1	134	0.0011072
chr10-012666722-ATT-*	chr10	12666722	ATT	*	137726	ExcessHet	0	none	0	0	110	1e-6
chr10-012666722-ATT-A	chr10	12666722	ATT	A	137726	ExcessHet	3.5e-7	nfe	2.2000000000000003e-5	0	110	2.2000000000000003e-5
chr10-012666722-ATT-AT	chr10	12666722	ATT	AT	137726	ExcessHet	0	none	0.007581	0	110	0.007581
chr10-012666722-ATT-ATTT	chr10	12666722	ATT	ATTT	137726	ExcessHet	0	none	0.08728200000000001	10	110	0.08728200000000001
chr10-012666722-ATT-ATTTT	chr10	12666722	ATT	ATTTT	137726	ExcessHet	0	none	3.3800000000000046e-4	0	110	3.3800000000000046e-4
chr10-012666722-ATT-ATTTTGTTTTTTTTTT	chr10	12666722	ATT	ATTTTGTTTTTTTTTT	137726	ExcessHet	0	none	0	0	110	1e-6
chr10-012666722-ATT-ATTTTT	chr10	12666722	ATT	ATTTTT	137726	ExcessHet	0	none	9e-6	0	110	9e-6
chr10-012666722-ATT-TTT	chr10	12666722	ATT	TTT	137726	ExcessHet	0	none	1.88e-4	0	110	1.88e-4
chr10-012667025-G-GCTGGA	chr10	12667025	G	GCTGGA	230154.97	PASS	0.088122	sas	0.02133900000000001	1	130	0.088122
chr10-012667025-G-GCTTGA	chr10	12667025	G	GCTTGA	230154.97	PASS	0	none	0	0	130	1e-6
chr10-012667081-C-T	chr10	12667081	C	T	92479	PASS	0.093039	sas	0.017741	1	114	0.093039
chr10-012760456-G-A	chr10	12760456	G	A	60672	PASS	0.048263	nfe	0.02775700000000001	0	0	0.048263
chr10-012760625-C-G	chr10	12760625	C	G	34809	PASS	0.041022	eas	0.007541	1	38	0.041022
chr10-012761204-A-G	chr10	12761204	A	G	80681	PASS	0.018599	sas	0.00815799999999999	1	134	0.018599
chr10-012814058-G-A	chr10	12814058	G	A	4975115	PASS	0.69927	sas	0.5634230000000002	84	130	0.69927
chr10-012816373-T-C	chr10	12816373	T	C	1552891	PASS	0.51688	afr	0.111478	3	134	0.51688
chr10-012816410-A-G	chr10	12816410	A	G	1363945	PASS	0.50848	afr	0.109732	3	134	0.50848
chr10-012824357-A-C	chr10	12824357	A	C	15781825	PASS	0.85564	eas	0.8231490000000007	106	134	0.85564
chr10-012824367-C-G	chr10	12824367	C	G	1520789	PASS	0.11045	mid	0.076613	9	134	0.11045
chr10-012824507-C-T	chr10	12824507	C	T	21125	PASS	9.491e-4	nfe	4.950000000000003e-4	1	134	9.491e-4
chr10-012825599-C-G	chr10	12825599	C	G	19425982	PASS	0.85247	eas	0.7332540000000007	97	134	0.85247
chr10-012825835-T-C	chr10	12825835	T	C	395	PASS	2.2737e-4	nfe	0	1	134	2.2737e-4
chr10-012825862-T-C	chr10	12825862	T	C	149567	PASS	0.13427	afr	0.011286	1	132	0.13427
chr10-012826136-CAAAA-*	chr10	12826136	CAAAA	*	196039	VQSRTrancheINDEL95.00to96.00	0	none	1.0699999999999996e-4	0	0	1.0699999999999996e-4
chr10-012826136-CAAAA-AAAAA	chr10	12826136	CAAAA	AAAAA	196039	VQSRTrancheINDEL95.00to96.00	0	none	0.00141899999999999	0	0	0.00141899999999999
chr10-012826136-CAAAA-C	chr10	12826136	CAAAA	C	196039	VQSRTrancheINDEL95.00to96.00	0	none	0	0	0	1e-6
chr10-012826136-CAAAA-CA	chr10	12826136	CAAAA	CA	196039	VQSRTrancheINDEL95.00to96.00	0	none	6.999999999999998e-5	0	0	6.999999999999998e-5
chr10-012826136-CAAAA-CAA	chr10	12826136	CAAAA	CAA	196039	VQSRTrancheINDEL95.00to96.00	0	none	0.003689	0	0	0.003689
chr10-012826136-CAAAA-CAAA	chr10	12826136	CAAAA	CAAA	196039	VQSRTrancheINDEL95.00to96.00	0	none	0.08066200000000003	0	0	0.08066200000000003
chr10-012826136-CAAAA-CAAAAA	chr10	12826136	CAAAA	CAAAAA	196039	VQSRTrancheINDEL95.00to96.00	0	none	0.01226299999999998	0	0	0.01226299999999998
chr10-012826136-CAAAA-CAAAAAA	chr10	12826136	CAAAA	CAAAAAA	196039	VQSRTrancheINDEL95.00to96.00	0	none	3.590000000000004e-4	0	0	3.590000000000004e-4
chr10-012826136-CAAAA-CAAAAAAA	chr10	12826136	CAAAA	CAAAAAAA	196039	VQSRTrancheINDEL95.00to96.00	0	none	0	0	0	1e-6
chr10-012826136-CAAAA-CAAAAAAAA	chr10	12826136	CAAAA	CAAAAAAAA	196039	VQSRTrancheINDEL95.00to96.00	0	none	5.2999999999999994e-5	0	0	5.2999999999999994e-5
chr10-012826136-CAAAA-CAAAAAAAAA	chr10	12826136	CAAAA	CAAAAAAAAA	196039	VQSRTrancheINDEL95.00to96.00	0	none	8.9e-5	0	0	8.9e-5
chr10-012826136-CAAAA-CAAAAAAAAAA	chr10	12826136	CAAAA	CAAAAAAAAAA	196039	VQSRTrancheINDEL95.00to96.00	0	none	2.2000000000000003e-5	0	0	2.2000000000000003e-5
chr10-012826136-CAAAA-CAAAAAAAAAAA	chr10	12826136	CAAAA	CAAAAAAAAAAA	196039	VQSRTrancheINDEL95.00to96.00	0	none	0	0	0	1e-6
chr10-012826136-CAAAA-CAAATAAAAAA	chr10	12826136	CAAAA	CAAATAAAAAA	196039	VQSRTrancheINDEL95.00to96.00	0	none	0	0	0	1e-6
chr10-012828643-GAAA-AAAA	chr10	12828643	GAAA	AAAA	8008285	PASS	0	none	9e-6	0	46	9e-6
chr10-012828643-GAAA-G	chr10	12828643	GAAA	G	8008285	PASS	0	none	9e-6	0	46	9e-6
chr10-012828643-GAAA-GA	chr10	12828643	GAAA	GA	8008285	PASS	0	none	1.27e-4	0	46	1.27e-4
chr10-012828643-GAAA-GAA	chr10	12828643	GAAA	GAA	8008285	PASS	0	none	0.01107699999999999	1	46	0.01107699999999999
chr10-012828643-GAAA-GAAAA	chr10	12828643	GAAA	GAAAA	8008285	PASS	0	none	0.4623019999999994	24	46	0.4623019999999994
chr10-012828643-GAAA-GAAAAA	chr10	12828643	GAAA	GAAAAA	8008285	PASS	0	none	0.185776	4	46	0.185776
chr10-012828643-GAAA-GAAAAAA	chr10	12828643	GAAA	GAAAAAA	8008285	PASS	0	none	0.006974	1	46	0.006974
chr10-012828643-GAAA-GAAAAAAA	chr10	12828643	GAAA	GAAAAAAA	8008285	PASS	0	none	2.5100000000000014e-4	0	46	2.5100000000000014e-4
chr10-012828643-GAAA-GAAAAAAAA	chr10	12828643	GAAA	GAAAAAAAA	8008285	PASS	0	none	0	0	46	1e-6
chr10-012828656-T-A	chr10	12828656	T	A	934	PASS	2.075e-4	amr	9.390000000000004e-4	0	86	9.390000000000004e-4
chr10-012828660-GC-CC	chr10	12828660	GC	CC	8133419	PASS	0	none	1.88e-4	0	88	1.88e-4
chr10-012828660-GC-G	chr10	12828660	GC	G	8133419	PASS	1.09e-6	nfe	3.6999999999999985e-5	0	88	3.6999999999999985e-5
chr10-012828660-GC-GCC	chr10	12828660	GC	GCC	8133419	PASS	0	none	0.006207	1	88	0.006207
chr10-012828660-GC-GCCC	chr10	12828660	GC	GCCC	8133419	PASS	0	none	0.391211	34	88	0.391211
chr10-012828660-GC-GCCCC	chr10	12828660	GC	GCCCC	8133419	PASS	0	none	0.002762	0	88	0.002762
chr10-012828660-GC-GCCCCC	chr10	12828660	GC	GCCCCC	8133419	PASS	0	none	2.2000000000000003e-5	0	88	2.2000000000000003e-5
chr10-012828660-GC-GCCCCCC	chr10	12828660	GC	GCCCCCC	8133419	PASS	0	none	0	0	88	1e-6
chr10-012828660-GC-GCCCCCCC	chr10	12828660	GC	GCCCCCCC	8133419	PASS	0	none	9e-6	0	88	9e-6
chr10-012828660-GC-GGCC	chr10	12828660	GC	GGCC	8133419	PASS	0	none	0	0	88	1e-6
chr10-012828660-GC-GGCCC	chr10	12828660	GC	GGCCC	8133419	PASS	0	none	9e-6	0	88	9e-6
chr10-012828668-G-*	chr10	12828668	G	*	31374	VQSRTrancheINDEL99.50to99.90	0	none	9e-6	0	64	9e-6
chr10-012828668-G-A	chr10	12828668	G	A	31374	VQSRTrancheINDEL99.50to99.90	4.3842e-4	eas	9e-6	0	64	4.3842e-4
chr10-012828668-G-C	chr10	12828668	G	C	31374	VQSRTrancheINDEL99.50to99.90	0.01777	nfe	0.01919200000000001	0	64	0.01919200000000001
chr10-012828668-G-GC	chr10	12828668	G	GC	31374	VQSRTrancheINDEL99.50to99.90	0	none	9e-6	0	64	9e-6
chr10-012828669-C-A	chr10	12828669	C	A	53726	PASS	0.038753	eas	0.002588	0	112	0.038753
chr10-012828669-C-CCA	chr10	12828669	C	CCA	53726	PASS	8.71e-5	eas	9e-6	0	112	8.71e-5
chr10-012828675-A-C	chr10	12828675	A	C	10294	VQSRTrancheSNP99.90to99.95	0.0021802	nfe	0.007446	1	82	0.007446
chr10-012828679-T-*	chr10	12828679	T	*	6831	VQSRTrancheSNP99.90to99.95	0	none	4.270000000000005e-4	0	76	4.270000000000005e-4
chr10-012828679-T-A	chr10	12828679	T	A	6831	VQSRTrancheSNP99.90to99.95	0.0063444	nfe	0.005793	1	76	0.0063444
chr10-012828679-T-G	chr10	12828679	T	G	6831	VQSRTrancheSNP99.90to99.95	1.247e-5	nfe	2.2000000000000003e-5	0	76	2.2000000000000003e-5
chr10-012828683-C-A	chr10	12828683	C	A	897	VQSRTrancheSNP99.80to99.90	4.2084e-4	nfe	6.800000000000003e-4	0	110	6.800000000000003e-4
chr10-012828715-A-G	chr10	12828715	A	G	21771328	PASS	0.95745	afr	0.8705100000000002	109	132	0.95745
chr10-012828788-C-G	chr10	12828788	C	G	514	PASS	0	none	0	1	134	1e-6
chr10-012828928-G-A	chr10	12828928	G	A	109036	PASS	0.008767	mid	0.006086	2	134	0.008767
chr10-012828928-G-T	chr10	12828928	G	T	109036	PASS	7.9e-7	nfe	0	0	134	1e-6
chr10-012829008-G-A	chr10	12829008	G	A	5363	PASS	5.8904e-4	nfe	2.5100000000000014e-4	1	134	5.8904e-4
chr10-012829168-C-T	chr10	12829168	C	T	1252219	PASS	0.40472	sas	0.22288400000000003	22	120	0.40472
chr10-012829170-C-A	chr10	12829170	C	A	152869	PASS	0	none	0	0	120	1e-6
chr10-012829170-C-G	chr10	12829170	C	G	152869	PASS	0.073147	sas	0.02936000000000001	5	120	0.073147
chr10-012829236-CAAA-*	chr10	12829236	CAAA	*	111383	PASS	0	none	9e-6	0	16	9e-6
chr10-012829236-CAAA-AAAA	chr10	12829236	CAAA	AAAA	111383	PASS	0	none	0.002158	0	16	0.002158
chr10-012829236-CAAA-C	chr10	12829236	CAAA	C	111383	PASS	0	none	0	0	16	1e-6
chr10-012829236-CAAA-CA	chr10	12829236	CAAA	CA	111383	PASS	0	none	7.950000000000004e-4	0	16	7.950000000000004e-4
chr10-012829236-CAAA-CAA	chr10	12829236	CAAA	CAA	111383	PASS	0	none	0.04703500000000001	1	16	0.04703500000000001
chr10-012829236-CAAA-CAAAA	chr10	12829236	CAAA	CAAAA	111383	PASS	0	none	0.01404699999999998	2	16	0.01404699999999998
chr10-012829236-CAAA-CAAAAA	chr10	12829236	CAAA	CAAAAA	111383	PASS	0	none	2.500000000000001e-4	0	16	2.500000000000001e-4
chr10-012829236-CAAA-GAAA	chr10	12829236	CAAA	GAAA	111383	PASS	0	none	0	0	16	1e-6
chr10-012829237-A-*	chr10	12829237	A	*	108	PASS	0	none	0.04798500000000002	1	10	0.04798500000000002
chr10-012829237-A-G	chr10	12829237	A	G	108	PASS	0	none	3.6999999999999985e-5	0	10	3.6999999999999985e-5
chr10-012829370-A-C	chr10	12829370	A	C	896	PASS	0	none	3.150000000000005e-4	0	0	3.150000000000005e-4
chr10-012829548-A-G	chr10	12829548	A	G	13419	PASS	0.022771	nfe	0.00825699999999999	0	0	0.022771
chr10-012829732-CAAAA-AAAAA	chr10	12829732	CAAAA	AAAAA	23117	PASS	0	none	6.999999999999998e-5	0	0	6.999999999999998e-5
chr10-012829732-CAAAA-C	chr10	12829732	CAAAA	C	23117	PASS	0	none	8.9e-5	0	0	8.9e-5
chr10-012829732-CAAAA-CA	chr10	12829732	CAAAA	CA	23117	PASS	0	none	1.87e-4	0	0	1.87e-4
chr10-012829732-CAAAA-CAA	chr10	12829732	CAAAA	CAA	23117	PASS	0	none	6.310000000000003e-4	0	0	6.310000000000003e-4
chr10-012829732-CAAAA-CAAA	chr10	12829732	CAAAA	CAAA	23117	PASS	0	none	0.003613	0	0	0.003613
chr10-012829732-CAAAA-CAAAAA	chr10	12829732	CAAAA	CAAAAA	23117	PASS	0	none	0.006578	0	0	0.006578
chr10-012829732-CAAAA-CAAAAAA	chr10	12829732	CAAAA	CAAAAAA	23117	PASS	0	none	0.004936	0	0	0.004936
chr10-012829732-CAAAA-CAAAAAAA	chr10	12829732	CAAAA	CAAAAAAA	23117	PASS	0	none	9.839999999999994e-4	0	0	9.839999999999994e-4
chr10-012829732-CAAAA-CAAAAAAAA	chr10	12829732	CAAAA	CAAAAAAAA	23117	PASS	0	none	2.08e-4	0	0	2.08e-4
chr10-012829732-CAAAA-CAAAAAAAAAA	chr10	12829732	CAAAA	CAAAAAAAAAA	23117	PASS	0	none	0	0	0	1e-6
chr10-012830926-AACACACACACACAC-A	chr10	12830926	AACACACACACACAC	A	43679.97	PASS	0	none	9e-6	0	0	9e-6
chr10-012830926-AACACACACACACAC-AAC	chr10	12830926	AACACACACACACAC	AAC	43679.97	PASS	0	none	6.999999999999998e-5	0	0	6.999999999999998e-5
chr10-012830926-AACACACACACACAC-AACAC	chr10	12830926	AACACACACACACAC	AACAC	43679.97	PASS	0	none	3.590000000000004e-4	0	0	3.590000000000004e-4
chr10-012830926-AACACACACACACAC-AACACAC	chr10	12830926	AACACACACACACAC	AACACAC	43679.97	PASS	0	none	0.002132	0	0	0.002132
chr10-012830926-AACACACACACACAC-AACACACAC	chr10	12830926	AACACACACACACAC	AACACACAC	43679.97	PASS	0	none	1.47e-4	0	0	1.47e-4
chr10-012830926-AACACACACACACAC-AACACACACAC	chr10	12830926	AACACACACACACAC	AACACACACAC	43679.97	PASS	0	none	8.9e-5	0	0	8.9e-5
chr10-012830926-AACACACACACACAC-AACACACACACAC	chr10	12830926	AACACACACACACAC	AACACACACACAC	43679.97	PASS	0	none	8.180000000000003e-4	0	0	8.180000000000003e-4
chr10-012830926-AACACACACACACAC-AACACACACACACACAC	chr10	12830926	AACACACACACACAC	AACACACACACACACAC	43679.97	PASS	0	none	8.420000000000002e-4	0	0	8.420000000000002e-4
chr10-012830926-AACACACACACACAC-AACACACACACACACACAC	chr10	12830926	AACACACACACACAC	AACACACACACACACACAC	43679.97	PASS	0	none	0.00144299999999999	0	0	0.00144299999999999
chr10-012830926-AACACACACACACAC-AACACACACACACACACACAC	chr10	12830926	AACACACACACACAC	AACACACACACACACACACAC	43679.97	PASS	0	none	0.002756	0	0	0.002756
chr10-012830926-AACACACACACACAC-AACACACACACACACACACACAC	chr10	12830926	AACACACACACACAC	AACACACACACACACACACACAC	43679.97	PASS	0	none	0.004196	0	0	0.004196
chr10-012830926-AACACACACACACAC-AACACACACACACACACACACACAC	chr10	12830926	AACACACACACACAC	AACACACACACACACACACACACAC	43679.97	PASS	0	none	0.002781	0	0	0.002781
chr10-012830926-AACACACACACACAC-AACACACACACACACACACACACACAC	chr10	12830926	AACACACACACACAC	AACACACACACACACACACACACACAC	43679.97	PASS	0	none	0.00117599999999999	0	0	0.00117599999999999
chr10-012830926-AACACACACACACAC-AACACACACACACACACACACACACACAC	chr10	12830926	AACACACACACACAC	AACACACACACACACACACACACACACAC	43679.97	PASS	0	none	5.620000000000005e-4	0	0	5.620000000000005e-4
chr10-012830926-AACACACACACACAC-AACACACACACACACACACACACACACACAC	chr10	12830926	AACACACACACACAC	AACACACACACACACACACACACACACACAC	43679.97	PASS	0	none	1.47e-4	0	0	1.47e-4
chr10-012830926-AACACACACACACAC-AACACACACACACACACACACACACACACACAC	chr10	12830926	AACACACACACACAC	AACACACACACACACACACACACACACACACAC	43679.97	PASS	0	none	9e-6	0	0	9e-6
chr10-012830926-AACACACACACACAC-AACACACACACACACACACACACACACACACACAC	chr10	12830926	AACACACACACACAC	AACACACACACACACACACACACACACACACACAC	43679.97	PASS	0	none	2.2000000000000003e-5	0	0	2.2000000000000003e-5
chr10-012830926-AACACACACACACAC-AACACACACACACACACACACACACACACACACACAC	chr10	12830926	AACACACACACACAC	AACACACACACACACACACACACACACACACACACAC	43679.97	PASS	0	none	9e-6	0	0	9e-6
chr10-012830926-AACACACACACACAC-AACACGCACACACACACACACAC	chr10	12830926	AACACACACACACAC	AACACGCACACACACACACACAC	43679.97	PASS	0	none	9e-6	0	0	9e-6
chr10-012830926-AACACACACACACAC-ACACACACACACACACACAC	chr10	12830926	AACACACACACACAC	ACACACACACACACACACAC	43679.97	PASS	0	none	0	0	0	1e-6
chr10-012833042-G-A	chr10	12833042	G	A	184	PASS	0	none	0	0	0	1e-6
chr10-012833042-G-C	chr10	12833042	G	C	184	PASS	0	none	3.6999999999999985e-5	0	0	3.6999999999999985e-5
chr10-012833051-A-G	chr10	12833051	A	G	60	PASS	0	none	9e-6	0	0	9e-6
chr10-012833062-T-A	chr10	12833062	T	A	254	VQSRTrancheSNP99.80to99.90	0	none	0	0	0	1e-6
chr10-012833062-T-C	chr10	12833062	T	C	254	VQSRTrancheSNP99.80to99.90	0	none	9e-6	0	0	9e-6
chr10-012833062-T-G	chr10	12833062	T	G	254	VQSRTrancheSNP99.80to99.90	0	none	3.6999999999999985e-5	0	0	3.6999999999999985e-5
chr10-012833071-A-G	chr10	12833071	A	G	115	VQSRTrancheSNP99.80to99.90	0	none	2.2000000000000003e-5	0	0	2.2000000000000003e-5
chr10-012833093-A-G	chr10	12833093	A	G	60	PASS	0	none	9e-6	0	0	9e-6
chr10-012897983-C-T	chr10	12897983	C	T	5316	PASS	0.0099004	afr	0.00154099999999999	0	2	0.0099004
chr10-012898018-G-T	chr10	12898018	G	T	48898	PASS	0.026624	mid	0.01205599999999999	0	4	0.026624
chr10-012898042-G-A	chr10	12898042	G	A	15451	PASS	0.0058703	nfe	0.004299	0	12	0.0058703
chr10-012898349-A-G	chr10	12898349	A	G	1634	PASS	6.796e-5	nfe	0	1	134	6.796e-5
chr10-012898377-T-C	chr10	12898377	T	C	28274443	PASS	0.99154	eas	0.9601610000000004	131	134	0.99154
chr10-012898432-G-A	chr10	12898432	G	A	1098429	PASS	3.83e-6	nfe	9e-6	0	134	9e-6
chr10-012898432-G-C	chr10	12898432	G	C	1098429	PASS	1.1966e-4	afr	0	0	134	1.1966e-4
chr10-012898432-G-T	chr10	12898432	G	T	1098429	PASS	0.053872	nfe	0.03131100000000001	7	134	0.053872
chr10-012898455-A-*	chr10	12898455	A	*	43655291	PASS	0	none	0	0	134	1e-6
chr10-012898455-A-G	chr10	12898455	A	G	43655291	PASS	0.99837	nfe	0.9889680000000004	134	134	0.99837
chr10-013001077-G-A	chr10	13001077	G	A	2561	PASS	5.738e-5	amr	3.6999999999999985e-5	0	134	5.738e-5
chr10-013001077-G-C	chr10	13001077	G	C	2561	PASS	0	none	0	1	134	1e-6
chr10-013001157-CAGAG-C	chr10	13001157	CAGAG	C	518679.97	ExcessHet	0.014215	eas	0.00105999999999999	0	128	0.014215
chr10-013001157-CAGAG-CAG	chr10	13001157	CAGAG	CAG	518679.97	ExcessHet	0	none	0.157507	14	128	0.157507
chr10-013001157-CAGAG-CAGAGAG	chr10	13001157	CAGAG	CAGAGAG	518679.97	ExcessHet	0	none	0.00269	0	128	0.00269
chr10-013001157-CAGAG-CAGAGAGAG	chr10	13001157	CAGAG	CAGAGAGAG	518679.97	ExcessHet	0	none	0	0	128	1e-6
chr10-013057762-C-T	chr10	13057762	C	T	595312	PASS	0.25737	afr	0.14294500000000002	1	10	0.25737
chr10-013057840-C-T	chr10	13057840	C	T	1893342	PASS	0.52561	eas	0.3089709999999996	35	106	0.52561
chr10-013057843-G-T	chr10	13057843	G	T	1753758	PASS	0.38442	afr	0.2830869999999998	36	112	0.38442
chr10-013058204-T-C	chr10	13058204	T	C	22681563	PASS	0.83146	amr	0.6958840000000004	84	134	0.83146
chr10-013058216-G-A	chr10	13058216	G	A	104458	PASS	0.016839	afr	0.002867	1	134	0.016839
chr10-013058269-C-A	chr10	13058269	C	A	5912902	PASS	0.24451	sas	0.182799	22	134	0.24451
chr10-013058269-C-G	chr10	13058269	C	G	5912902	PASS	0	none	0	0	134	1e-6
chr10-013058441-A-C	chr10	13058441	A	C	8374694	PASS	0.39908	afr	0.33019499999999963	40	134	0.39908
chr10-013058509-C-A	chr10	13058509	C	A	1342	PASS	3.77e-6	nfe	9e-6	0	134	9e-6
chr10-013058509-C-T	chr10	13058509	C	T	1342	PASS	9.8e-7	nfe	0	1	134	1e-6
chr10-013058621-G-A	chr10	13058621	G	A	2186	PASS	1.5297e-4	amr	7.099999999999998e-5	1	134	1.5297e-4
chr10-013073802-A-*	chr10	13073802	A	*	13225	PASS	0	none	4.940000000000003e-4	0	0	4.940000000000003e-4
chr10-013073802-A-T	chr10	13073802	A	T	13225	PASS	0	none	0.00994399999999998	0	0	0.00994399999999998
chr10-013073887-T-C	chr10	13073887	T	C	19341	PASS	0.17768	eas	0.01341299999999999	0	0	0.17768
chr10-013104425-CTTTTTTT-*	chr10	13104425	CTTTTTTT	*	1328192	PASS	0	none	0	0	14	1e-6
chr10-013104425-CTTTTTTT-C	chr10	13104425	CTTTTTTT	C	1328192	PASS	1.0422e-4	nfe	1.0699999999999996e-4	0	14	1.0699999999999996e-4
chr10-013104425-CTTTTTTT-CT	chr10	13104425	CTTTTTTT	CT	1328192	PASS	0	none	7.010000000000006e-4	0	14	7.010000000000006e-4
chr10-013104425-CTTTTTTT-CTT	chr10	13104425	CTTTTTTT	CTT	1328192	PASS	0	none	0.006143	0	14	0.006143
chr10-013104425-CTTTTTTT-CTTT	chr10	13104425	CTTTTTTT	CTTT	1328192	PASS	0	none	0.03234800000000001	3	14	0.03234800000000001
chr10-013104425-CTTTTTTT-CTTTT	chr10	13104425	CTTTTTTT	CTTTT	1328192	PASS	0	none	0.10351	3	14	0.10351
chr10-013104425-CTTTTTTT-CTTTTT	chr10	13104425	CTTTTTTT	CTTTTT	1328192	PASS	0	none	0.199263	4	14	0.199263
chr10-013104425-CTTTTTTT-CTTTTTT	chr10	13104425	CTTTTTTT	CTTTTTT	1328192	PASS	0	none	0.092832	3	14	0.092832
chr10-013104425-CTTTTTTT-CTTTTTTTT	chr10	13104425	CTTTTTTT	CTTTTTTTT	1328192	PASS	0	none	0.00156599999999999	0	14	0.00156599999999999
chr10-013104425-CTTTTTTT-CTTTTTTTTT	chr10	13104425	CTTTTTTT	CTTTTTTTTT	1328192	PASS	0	none	1.27e-4	0	14	1.27e-4
chr10-013104425-CTTTTTTT-CTTTTTTTTTT	chr10	13104425	CTTTTTTT	CTTTTTTTTTT	1328192	PASS	0	none	0	0	14	1e-6
chr10-013104425-CTTTTTTT-GTTTTTTT	chr10	13104425	CTTTTTTT	GTTTTTTT	1328192	PASS	0	none	0	0	14	1e-6
chr10-013104425-CTTTTTTT-TTTTTTTT	chr10	13104425	CTTTTTTT	TTTTTTTT	1328192	PASS	0	none	0	0	14	1e-6
chr10-013104427-T-*	chr10	13104427	T	*	64	PASS	0	none	0.35101099999999974	5	6	0.35101099999999974
chr10-013104427-T-G	chr10	13104427	T	G	64	PASS	0	none	0.00112799999999999	0	6	0.00112799999999999
chr10-013104447-C-*	chr10	13104447	C	*	22434	VQSRTrancheSNP99.90to99.95	0	none	0.003818	0	30	0.003818
chr10-013104447-C-A	chr10	13104447	C	A	22434	VQSRTrancheSNP99.90to99.95	0.0015084	nfe	0.002608	0	30	0.002608
chr10-013104447-C-G	chr10	13104447	C	G	22434	VQSRTrancheSNP99.90to99.95	0	none	3.6999999999999985e-5	0	30	3.6999999999999985e-5
chr10-013104447-C-T	chr10	13104447	C	T	22434	VQSRTrancheSNP99.90to99.95	0.0015092	nfe	0.005683	0	30	0.005683
chr10-013104453-C-*	chr10	13104453	C	*	7138	PASS	0	none	5.170000000000003e-4	0	46	5.170000000000003e-4
chr10-013104453-C-A	chr10	13104453	C	A	7138	PASS	0.0020583	nfe	0.003314	0	46	0.003314
chr10-013104453-C-G	chr10	13104453	C	G	7138	PASS	0	none	0	0	46	1e-6
chr10-013104453-C-T	chr10	13104453	C	T	7138	PASS	0.0027838	amr	9.380000000000004e-4	0	46	0.0027838
chr10-013104467-C-A	chr10	13104467	C	A	3671	VQSRTrancheSNP99.90to99.95	0.0025441	sas	0.004431	0	46	0.004431
chr10-013104634-T-C	chr10	13104634	T	C	1916209	PASS	0.35138	afr	0.158179	17	134	0.35138
chr10-013108903-TGC-CGC	chr10	13108903	TGC	CGC	1286394	PASS	0	none	0	0	102	1e-6
chr10-013108903-TGC-T	chr10	13108903	TGC	T	1286394	PASS	3.7802e-4	sas	8.9e-5	0	102	3.7802e-4
chr10-013108903-TGC-TGCGC	chr10	13108903	TGC	TGCGC	1286394	PASS	0	none	7.260000000000005e-4	0	102	7.260000000000005e-4
chr10-013108903-TGC-TGCGCGC	chr10	13108903	TGC	TGCGCGC	1286394	PASS	0	none	0.045305	7	102	0.045305
chr10-013108903-TGC-TGCGCGCGC	chr10	13108903	TGC	TGCGCGCGC	1286394	PASS	0	none	0	0	102	1e-6
chr10-013108909-T-*	chr10	13108909	T	*	12903324	PASS	0	none	4.720000000000004e-4	0	124	4.720000000000004e-4
chr10-013108909-T-C	chr10	13108909	T	C	12903324	PASS	0.43584	eas	0.3733539999999995	54	124	0.43584
chr10-013108910-GCACA-G	chr10	13108910	GCACA	G	10302416.97	PASS	5.8557e-4	sas	9e-6	0	126	5.8557e-4
chr10-013108910-GCACA-GCA	chr10	13108910	GCACA	GCA	10302416.97	PASS	0	none	0.007326	2	126	0.007326
chr10-013108910-GCACA-GCACACA	chr10	13108910	GCACA	GCACACA	10302416.97	PASS	0	none	0.02020100000000002	5	126	0.02020100000000002
chr10-013108910-GCACA-GCACACACA	chr10	13108910	GCACA	GCACACACA	10302416.97	PASS	0	none	0.2670809999999996	37	126	0.2670809999999996
chr10-013108910-GCACA-GCACACACACA	chr10	13108910	GCACA	GCACACACACA	10302416.97	PASS	0	none	0.01954100000000001	2	126	0.01954100000000001
chr10-013108910-GCACA-GCACACACACACA	chr10	13108910	GCACA	GCACACACACACA	10302416.97	PASS	0	none	5.180000000000002e-4	0	126	5.180000000000002e-4
chr10-013108910-GCACA-GCACACACACACACA	chr10	13108910	GCACA	GCACACACACACACA	10302416.97	PASS	0	none	0	0	126	1e-6
chr10-013108910-GCACA-GCGCACACA	chr10	13108910	GCACA	GCGCACACA	10302416.97	PASS	0	none	0.01487699999999999	3	126	0.01487699999999999
chr10-013108910-GCACA-GCGCACACACA	chr10	13108910	GCACA	GCGCACACACA	10302416.97	PASS	0	none	8.69e-4	0	126	8.69e-4
chr10-013108910-GCACA-GCGCACACACACA	chr10	13108910	GCACA	GCGCACACACACA	10302416.97	PASS	0	none	7.500000000000004e-4	0	126	7.500000000000004e-4
chr10-013108910-GCACA-GCGCGCACACACACA	chr10	13108910	GCACA	GCGCGCACACACACA	10302416.97	PASS	0	none	0	0	126	1e-6
chr10-013108912-A-*	chr10	13108912	A	*	785	PASS	0	none	0.0074	2	110	0.0074
chr10-013108912-A-G	chr10	13108912	A	G	785	PASS	7.617e-5	afr	4.05e-4	0	110	4.05e-4
chr10-013109224-G-A	chr10	13109224	G	A	13561142	PASS	0.28477	mid	0.25116199999999933	37	134	0.28477
chr10-013109245-G-A	chr10	13109245	G	A	307040	PASS	0.011936	nfe	0.005519	1	134	0.011936
chr10-013109354-A-G	chr10	13109354	A	G	9189455	PASS	0.33008	mid	0.2709459999999998	41	134	0.33008
chr10-013109610-G-T	chr10	13109610	G	T	273565	PASS	0.11334	afr	0.038025	0	16	0.11334
chr10-013109671-TAAAA-*	chr10	13109671	TAAAA	*	316852	PASS	0	none	3.3700000000000044e-4	0	0	3.3700000000000044e-4
chr10-013109671-TAAAA-AAAAA	chr10	13109671	TAAAA	AAAAA	316852	PASS	0	none	0.002058	0	0	0.002058
chr10-013109671-TAAAA-GAAAA	chr10	13109671	TAAAA	GAAAA	316852	PASS	0	none	0	0	0	1e-6
chr10-013109671-TAAAA-T	chr10	13109671	TAAAA	T	316852	PASS	0	none	9e-6	0	0	9e-6
chr10-013109671-TAAAA-TA	chr10	13109671	TAAAA	TA	316852	PASS	0	none	5.2999999999999994e-5	0	0	5.2999999999999994e-5
chr10-013109671-TAAAA-TAA	chr10	13109671	TAAAA	TAA	316852	PASS	0	none	0.003815	0	0	0.003815
chr10-013109671-TAAAA-TAAA	chr10	13109671	TAAAA	TAAA	316852	PASS	0	none	0.04823800000000002	0	0	0.04823800000000002
chr10-013109671-TAAAA-TAAAAA	chr10	13109671	TAAAA	TAAAAA	316852	PASS	0	none	0.12757300000000002	0	0	0.12757300000000002
chr10-013109671-TAAAA-TAAAAAA	chr10	13109671	TAAAA	TAAAAAA	316852	PASS	0	none	0.01383199999999999	0	0	0.01383199999999999
chr10-013109671-TAAAA-TAAAAAAA	chr10	13109671	TAAAA	TAAAAAAA	316852	PASS	0	none	0.00112799999999999	0	0	0.00112799999999999
chr10-013109671-TAAAA-TAAAAAAAA	chr10	13109671	TAAAA	TAAAAAAAA	316852	PASS	0	none	1.27e-4	0	0	1.27e-4
chr10-013109671-TAAAA-TAAGAAAAA	chr10	13109671	TAAAA	TAAGAAAAA	316852	PASS	0	none	0	0	0	1e-6
chr10-013109672-AAAAAAAAAAAAAAAAAGCTGGGCGTGGTGGTGCACGCCTCTGGTCCTAGCTACTGGGGATGCTGAGGTTGGAGGATTGCTTGAGCCTGGGAAGTTGGAGCTGCAGTGAGCCATGATCGTGCCACTGCACTTTAGCCTGGATGACAGAGAGAGACCCTGACTC-*	chr10	13109672	AAAAAAAAAAAAAAAAAGCTGGGCGTGGTGGTGCACGCCTCTGGTCCTAGCTACTGGGGATGCTGAGGTTGGAGGATTGCTTGAGCCTGGGAAGTTGGAGCTGCAGTGAGCCATGATCGTGCCACTGCACTTTAGCCTGGATGACAGAGAGAGACCCTGACTC	*	51	VQSRTrancheINDEL99.50to99.90	0	none	0.05268200000000001	0	0	0.05268200000000001
chr10-013109672-AAAAAAAAAAAAAAAAAGCTGGGCGTGGTGGTGCACGCCTCTGGTCCTAGCTACTGGGGATGCTGAGGTTGGAGGATTGCTTGAGCCTGGGAAGTTGGAGCTGCAGTGAGCCATGATCGTGCCACTGCACTTTAGCCTGGATGACAGAGAGAGACCCTGACTC-A	chr10	13109672	AAAAAAAAAAAAAAAAAGCTGGGCGTGGTGGTGCACGCCTCTGGTCCTAGCTACTGGGGATGCTGAGGTTGGAGGATTGCTTGAGCCTGGGAAGTTGGAGCTGCAGTGAGCCATGATCGTGCCACTGCACTTTAGCCTGGATGACAGAGAGAGACCCTGACTC	A	51	VQSRTrancheINDEL99.50to99.90	0	none	0	0	0	1e-6
chr10-013109672-AAAAAAAAAAAAAAAAAGCTGGGCGTGGTGGTGCACGCCTCTGGTCCTAGCTACTGGGGATGCTGAGGTTGGAGGATTGCTTGAGCCTGGGAAGTTGGAGCTGCAGTGAGCCATGATCGTGCCACTGCACTTTAGCCTGGATGACAGAGAGAGACCCTGACTC-TAAAAAAAAAAAAAAAAGCTGGGCGTGGTGGTGCACGCCTCTGGTCCTAGCTACTGGGGATGCTGAGGTTGGAGGATTGCTTGAGCCTGGGAAGTTGGAGCTGCAGTGAGCCATGATCGTGCCACTGCACTTTAGCCTGGATGACAGAGAGAGACCCTGACTC	chr10	13109672	AAAAAAAAAAAAAAAAAGCTGGGCGTGGTGGTGCACGCCTCTGGTCCTAGCTACTGGGGATGCTGAGGTTGGAGGATTGCTTGAGCCTGGGAAGTTGGAGCTGCAGTGAGCCATGATCGTGCCACTGCACTTTAGCCTGGATGACAGAGAGAGACCCTGACTC	TAAAAAAAAAAAAAAAAGCTGGGCGTGGTGGTGCACGCCTCTGGTCCTAGCTACTGGGGATGCTGAGGTTGGAGGATTGCTTGAGCCTGGGAAGTTGGAGCTGCAGTGAGCCATGATCGTGCCACTGCACTTTAGCCTGGATGACAGAGAGAGACCCTGACTC	51	VQSRTrancheINDEL99.50to99.90	0	none	9e-6	0	0	9e-6
chr10-013109715-G-*	chr10	13109715	G	*	25696	PASS	0	none	0	0	0	1e-6
chr10-013109715-G-A	chr10	13109715	G	A	25696	PASS	0.041682	afr	0.008387	0	0	0.041682
chr10-013110117-A-G	chr10	13110117	A	G	1945649	PASS	0.22276	eas	0.080018	9	134	0.22276
chr10-013110124-C-*	chr10	13110124	C	*	1846157	PASS	0	none	0	0	134	1e-6
chr10-013110124-C-T	chr10	13110124	C	T	1846157	PASS	0.22476	eas	0.07288900000000001	9	134	0.22476
chr10-013110400-T-A	chr10	13110400	T	A	2384724	PASS	0.1183	afr	0.04649200000000002	7	134	0.1183
chr10-013110504-GTTTT-*	chr10	13110504	GTTTT	*	24889292.97	ExcessHet	0	none	0	0	114	1e-6
chr10-013110504-GTTTT-G	chr10	13110504	GTTTT	G	24889292.97	ExcessHet	0	none	0	0	114	1e-6
chr10-013110504-GTTTT-GT	chr10	13110504	GTTTT	GT	24889292.97	ExcessHet	0	none	3.6999999999999985e-5	0	114	3.6999999999999985e-5
chr10-013110504-GTTTT-GTT	chr10	13110504	GTTTT	GTT	24889292.97	ExcessHet	0	none	0.01274699999999999	0	114	0.01274699999999999
chr10-013110504-GTTTT-GTTT	chr10	13110504	GTTTT	GTTT	24889292.97	ExcessHet	0	none	0.7033000000000006	87	114	0.7033000000000006
chr10-013110504-GTTTT-GTTTTT	chr10	13110504	GTTTT	GTTTTT	24889292.97	ExcessHet	0	none	0.01295599999999999	0	114	0.01295599999999999
chr10-013110504-GTTTT-GTTTTTT	chr10	13110504	GTTTT	GTTTTTT	24889292.97	ExcessHet	0	none	2.09e-4	0	114	2.09e-4
chr10-013110506-T-*	chr10	13110506	T	*	3097	PASS	0	none	0.02289500000000001	0	80	0.02289500000000001
chr10-013110506-T-G	chr10	13110506	T	G	3097	PASS	0.0040186	eas	2.2000000000000003e-5	0	80	0.0040186
chr10-013110515-T-G	chr10	13110515	T	G	13248218	PASS	0.31729	amr	0.28498399999999985	44	134	0.31729
chr10-013110574-T-C	chr10	13110574	T	C	383404	PASS	0.15264	afr	0.01809300000000001	1	134	0.15264
chr10-013110618-C-G	chr10	13110618	C	G	7867	PASS	0.0022222	afr	2.09e-4	1	134	0.0022222
chr10-013116262-C-T	chr10	13116262	C	T	47405601	PASS	0.92119	mid	0.8376960000000004	115	134	0.92119
chr10-013116364-G-A	chr10	13116364	G	A	638962	PASS	0.093171	eas	0.017724	1	134	0.093171
chr10-013116389-C-T	chr10	13116389	C	T	3740	PASS	4.397e-5	amr	2.2000000000000003e-5	1	134	4.397e-5
chr10-013116498-T-C	chr10	13116498	T	C	261	PASS	2.5367e-4	afr	0	1	132	2.5367e-4
chr10-013116679-A-G	chr10	13116679	A	G	58626	PASS	0.072064	afr	0.007524	0	82	0.072064
chr10-013119164-A-C	chr10	13119164	A	C	110667	PASS	0.05259	afr	0.005699	1	134	0.05259
chr10-013122326-T-C	chr10	13122326	T	C	49585	PASS	0.0022117	nfe	0.00113199999999999	1	134	0.0022117
chr10-013122332-T-C	chr10	13122332	T	C	9564866	PASS	0.38414	mid	0.29586599999999963	40	134	0.38414
chr10-013122596-A-G	chr10	13122596	A	G	15900656	PASS	0.57813	sas	0.5406450000000004	75	134	0.57813
chr10-013124076-G-A	chr10	13124076	G	A	160256	PASS	0.021184	afr	0.004646	1	134	0.021184
chr10-013125299-C-T	chr10	13125299	C	T	91597	PASS	0.099323	amr	0.004569	1	132	0.099323
chr10-013125857-A-G	chr10	13125857	A	G	89129	PASS	0.039794	afr	0.003727	1	134	0.039794
chr10-013125860-G-T	chr10	13125860	G	T	22963667	PASS	0.91405	mid	0.8367210000000005	114	134	0.91405
chr10-013131647-T-A	chr10	13131647	T	A	576	PASS	5.1131e-4	nfe	1.27e-4	0	0	5.1131e-4
chr10-013131934-T-G	chr10	13131934	T	G	4287	PASS	1.9129e-4	nfe	1.47e-4	0	118	1.9129e-4
chr10-013132269-G-A	chr10	13132269	G	A	349965	PASS	0.051676	sas	0.01422099999999998	3	128	0.051676
chr10-013133682-A-C	chr10	13133682	A	C	7714039	PASS	0.39133	eas	0.28023199999999965	38	134	0.39133
chr10-013136669-G-A	chr10	13136669	G	A	6309	PASS	0.0032112	afr	7.099999999999998e-5	1	134	0.0032112
chr10-013136697-C-A	chr10	13136697	C	A	8706500	PASS	0.382	eas	0.228876	34	134	0.382
chr10-013142045-A-G	chr10	13142045	A	G	8269	PASS	0	none	0.005987	0	0	0.005987
chr10-013156837-C-T	chr10	13156837	C	T	327070	PASS	0.017038	nfe	0.01063299999999998	1	134	0.017038
chr10-013157089-G-A	chr10	13157089	G	A	11641293	PASS	0.49328	amr	0.3360569999999999	44	134	0.49328
chr10-013157191-A-G	chr10	13157191	A	G	149878	PASS	0.006278	nfe	0.003982	1	134	0.006278
chr10-013157200-CTTCCA-C	chr10	13157200	CTTCCA	C	32738	PASS	2.8209e-4	afr	3.6000000000000035e-4	0	134	3.6000000000000035e-4
chr10-013157200-CTTCCA-GTTCCA	chr10	13157200	CTTCCA	GTTCCA	32738	PASS	0	none	0	1	134	1e-6
chr10-013157611-C-T	chr10	13157611	C	T	3416460	PASS	0.43326	amr	0.2991869999999998	42	134	0.43326
chr10-013157650-CTTTTTTTTTTTTTTTTTTTTT-*	chr10	13157650	CTTTTTTTTTTTTTTTTTTTTT	*	4527523	PASS	0	none	1.6699999999999994e-4	0	130	1.6699999999999994e-4
chr10-013157650-CTTTTTTTTTTTTTTTTTTTTT-ATTTTTTTTTTTTTTTTTTTTT	chr10	13157650	CTTTTTTTTTTTTTTTTTTTTT	ATTTTTTTTTTTTTTTTTTTTT	4527523	PASS	0	none	0	0	130	1e-6
chr10-013157650-CTTTTTTTTTTTTTTTTTTTTT-C	chr10	13157650	CTTTTTTTTTTTTTTTTTTTTT	C	4527523	PASS	1.177e-5	nfe	3.6999999999999985e-5	0	130	3.6999999999999985e-5
chr10-013157650-CTTTTTTTTTTTTTTTTTTTTT-CT	chr10	13157650	CTTTTTTTTTTTTTTTTTTTTT	CT	4527523	PASS	0	none	0.00259	0	130	0.00259
chr10-013157650-CTTTTTTTTTTTTTTTTTTTTT-CTT	chr10	13157650	CTTTTTTTTTTTTTTTTTTTTT	CTT	4527523	PASS	0	none	0.031785	4	130	0.031785
chr10-013157650-CTTTTTTTTTTTTTTTTTTTTT-CTTCTTTTTTTTTTTTTTTTTTTTTTTT	chr10	13157650	CTTTTTTTTTTTTTTTTTTTTT	CTTCTTTTTTTTTTTTTTTTTTTTTTTT	4527523	PASS	0	none	0	0	130	1e-6
chr10-013157650-CTTTTTTTTTTTTTTTTTTTTT-CTTCTTTTTTTTTTTTTTTTTTTTTTTTTT	chr10	13157650	CTTTTTTTTTTTTTTTTTTTTT	CTTCTTTTTTTTTTTTTTTTTTTTTTTTTT	4527523	PASS	0	none	0	0	130	1e-6
chr10-013157650-CTTTTTTTTTTTTTTTTTTTTT-CTTCTTTTTTTTTTTTTTTTTTTTTTTTTTT	chr10	13157650	CTTTTTTTTTTTTTTTTTTTTT	CTTCTTTTTTTTTTTTTTTTTTTTTTTTTTT	4527523	PASS	0	none	2.2000000000000003e-5	0	130	2.2000000000000003e-5
chr10-013157650-CTTTTTTTTTTTTTTTTTTTTT-CTTCTTTTTTTTTTTTTTTTTTTTTTTTTTTTTT	chr10	13157650	CTTTTTTTTTTTTTTTTTTTTT	CTTCTTTTTTTTTTTTTTTTTTTTTTTTTTTTTT	4527523	PASS	0	none	0	0	130	1e-6
chr10-013157650-CTTTTTTTTTTTTTTTTTTTTT-CTTT	chr10	13157650	CTTTTTTTTTTTTTTTTTTTTT	CTTT	4527523	PASS	0	none	0.182294	33	130	0.182294
chr10-013157650-CTTTTTTTTTTTTTTTTTTTTT-CTTTT	chr10	13157650	CTTTTTTTTTTTTTTTTTTTTT	CTTTT	4527523	PASS	0	none	0.00833899999999999	2	130	0.00833899999999999
chr10-013157650-CTTTTTTTTTTTTTTTTTTTTT-CTTTTT	chr10	13157650	CTTTTTTTTTTTTTTTTTTTTT	CTTTTT	4527523	PASS	0	none	5.640000000000005e-4	0	130	5.640000000000005e-4
chr10-013157650-CTTTTTTTTTTTTTTTTTTTTT-CTTTTTT	chr10	13157650	CTTTTTTTTTTTTTTTTTTTTT	CTTTTTT	4527523	PASS	0	none	0.00179199999999999	2	130	0.00179199999999999
chr10-013157650-CTTTTTTTTTTTTTTTTTTTTT-CTTTTTTT	chr10	13157650	CTTTTTTTTTTTTTTTTTTTTT	CTTTTTTT	4527523	PASS	0	none	0.006679	5	130	0.006679
chr10-013157650-CTTTTTTTTTTTTTTTTTTTTT-CTTTTTTTT	chr10	13157650	CTTTTTTTTTTTTTTTTTTTTT	CTTTTTTTT	4527523	PASS	0	none	0.02004500000000001	6	130	0.02004500000000001
chr10-013157650-CTTTTTTTTTTTTTTTTTTTTT-CTTTTTTTTT	chr10	13157650	CTTTTTTTTTTTTTTTTTTTTT	CTTTTTTTTT	4527523	PASS	0	none	0.06498200000000001	5	130	0.06498200000000001
chr10-013157650-CTTTTTTTTTTTTTTTTTTTTT-CTTTTTTTTTT	chr10	13157650	CTTTTTTTTTTTTTTTTTTTTT	CTTTTTTTTTT	4527523	PASS	0	none	0.11713600000000002	19	130	0.11713600000000002
chr10-013157650-CTTTTTTTTTTTTTTTTTTTTT-CTTTTTTTTTTT	chr10	13157650	CTTTTTTTTTTTTTTTTTTTTT	CTTTTTTTTTTT	4527523	PASS	0	none	0.01843400000000001	1	130	0.01843400000000001
chr10-013157650-CTTTTTTTTTTTTTTTTTTTTT-CTTTTTTTTTTTT	chr10	13157650	CTTTTTTTTTTTTTTTTTTTTT	CTTTTTTTTTTTT	4527523	PASS	0	none	0.00166899999999999	0	130	0.00166899999999999
chr10-013157650-CTTTTTTTTTTTTTTTTTTTTT-CTTTTTTTTTTTTT	chr10	13157650	CTTTTTTTTTTTTTTTTTTTTT	CTTTTTTTTTTTTT	4527523	PASS	0	none	7.099999999999998e-5	0	130	7.099999999999998e-5
chr10-013157650-CTTTTTTTTTTTTTTTTTTTTT-CTTTTTTTTTTTTTT	chr10	13157650	CTTTTTTTTTTTTTTTTTTTTT	CTTTTTTTTTTTTTT	4527523	PASS	0	none	1.6699999999999994e-4	0	130	1.6699999999999994e-4
chr10-013157650-CTTTTTTTTTTTTTTTTTTTTT-CTTTTTTTTTTTTTTT	chr10	13157650	CTTTTTTTTTTTTTTTTTTTTT	CTTTTTTTTTTTTTTT	4527523	PASS	0	none	1.88e-4	0	130	1.88e-4
chr10-013157650-CTTTTTTTTTTTTTTTTTTTTT-CTTTTTTTTTTTTTTTT	chr10	13157650	CTTTTTTTTTTTTTTTTTTTTT	CTTTTTTTTTTTTTTTT	4527523	PASS	0	none	5.41e-4	0	130	5.41e-4
chr10-013157650-CTTTTTTTTTTTTTTTTTTTTT-CTTTTTTTTTTTTTTTTT	chr10	13157650	CTTTTTTTTTTTTTTTTTTTTT	CTTTTTTTTTTTTTTTTT	4527523	PASS	0	none	0.00122899999999999	0	130	0.00122899999999999
chr10-013157650-CTTTTTTTTTTTTTTTTTTTTT-CTTTTTTTTTTTTTTTTTT	chr10	13157650	CTTTTTTTTTTTTTTTTTTTTT	CTTTTTTTTTTTTTTTTTT	4527523	PASS	0	none	0.00108399999999999	0	130	0.00108399999999999
chr10-013157650-CTTTTTTTTTTTTTTTTTTTTT-CTTTTTTTTTTTTTTTTTTT	chr10	13157650	CTTTTTTTTTTTTTTTTTTTTT	CTTTTTTTTTTTTTTTTTTT	4527523	PASS	0	none	6.800000000000003e-4	0	130	6.800000000000003e-4
chr10-013157650-CTTTTTTTTTTTTTTTTTTTTT-CTTTTTTTTTTTTTTTTTTTT	chr10	13157650	CTTTTTTTTTTTTTTTTTTTTT	CTTTTTTTTTTTTTTTTTTTT	4527523	PASS	0	none	3.820000000000003e-4	0	130	3.820000000000003e-4
chr10-013157650-CTTTTTTTTTTTTTTTTTTTTT-CTTTTTTTTTTTTTTTTTTTTTT	chr10	13157650	CTTTTTTTTTTTTTTTTTTTTT	CTTTTTTTTTTTTTTTTTTTTTT	4527523	PASS	0	none	9e-6	0	130	9e-6
chr10-013157650-CTTTTTTTTTTTTTTTTTTTTT-CTTTTTTTTTTTTTTTTTTTTTTT	chr10	13157650	CTTTTTTTTTTTTTTTTTTTTT	CTTTTTTTTTTTTTTTTTTTTTTT	4527523	PASS	0	none	0	0	130	1e-6
chr10-013157650-CTTTTTTTTTTTTTTTTTTTTT-CTTTTTTTTTTTTTTTTTTTTTTTT	chr10	13157650	CTTTTTTTTTTTTTTTTTTTTT	CTTTTTTTTTTTTTTTTTTTTTTTT	4527523	PASS	0	none	9e-6	0	130	9e-6
chr10-013157650-CTTTTTTTTTTTTTTTTTTTTT-CTTTTTTTTTTTTTTTTTTTTTTTTTT	chr10	13157650	CTTTTTTTTTTTTTTTTTTTTT	CTTTTTTTTTTTTTTTTTTTTTTTTTT	4527523	PASS	0	none	9e-6	0	130	9e-6
chr10-013157650-CTTTTTTTTTTTTTTTTTTTTT-CTTTTTTTTTTTTTTTTTTTTTTTTTTT	chr10	13157650	CTTTTTTTTTTTTTTTTTTTTT	CTTTTTTTTTTTTTTTTTTTTTTTTTTT	4527523	PASS	0	none	9e-6	0	130	9e-6
chr10-013157650-CTTTTTTTTTTTTTTTTTTTTT-CTTTTTTTTTTTTTTTTTTTTTTTTTTTT	chr10	13157650	CTTTTTTTTTTTTTTTTTTTTT	CTTTTTTTTTTTTTTTTTTTTTTTTTTTT	4527523	PASS	0	none	2.2000000000000003e-5	0	130	2.2000000000000003e-5
chr10-013157650-CTTTTTTTTTTTTTTTTTTTTT-CTTTTTTTTTTTTTTTTTTTTTTTTTTTTTTT	chr10	13157650	CTTTTTTTTTTTTTTTTTTTTT	CTTTTTTTTTTTTTTTTTTTTTTTTTTTTTTT	4527523	PASS	0	none	2.2000000000000003e-5	0	130	2.2000000000000003e-5
chr10-013157650-CTTTTTTTTTTTTTTTTTTTTT-CTTTTTTTTTTTTTTTTTTTTTTTTTTTTTTTTTTTTTTTTTT	chr10	13157650	CTTTTTTTTTTTTTTTTTTTTT	CTTTTTTTTTTTTTTTTTTTTTTTTTTTTTTTTTTTTTTTTTT	4527523	PASS	0	none	9e-6	0	130	9e-6
chr10-013157650-CTTTTTTTTTTTTTTTTTTTTT-TTTTTTTTTTTTTTTTTTTTTT	chr10	13157650	CTTTTTTTTTTTTTTTTTTTTT	TTTTTTTTTTTTTTTTTTTTTT	4527523	PASS	0	none	3.6999999999999985e-5	0	130	3.6999999999999985e-5
chr10-013157653-T-*	chr10	13157653	T	*	3864	PASS	0	none	0.4399509999999999	59	106	0.4399509999999999
chr10-013157653-T-C	chr10	13157653	T	C	3864	PASS	0.0064969	afr	0.003547	0	106	0.0064969
chr10-013157654-T-*	chr10	13157654	T	*	8478254	VQSRTrancheINDEL97.00to99.00	0	none	0.4390549999999999	59	116	0.4390549999999999
chr10-013157654-T-A	chr10	13157654	T	A	8478254	VQSRTrancheINDEL97.00to99.00	0	none	0	0	116	1e-6
chr10-013157654-T-C	chr10	13157654	T	C	8478254	VQSRTrancheINDEL97.00to99.00	4.873e-5	afr	3.6999999999999985e-5	0	116	4.873e-5
chr10-013157654-T-TG	chr10	13157654	T	TG	8478254	VQSRTrancheINDEL97.00to99.00	0.74455	eas	0.3698349999999994	52	116	0.74455
chr10-013157655-T-*	chr10	13157655	T	*	23836	VQSRTrancheINDEL96.00to97.00	0	none	0.4107509999999993	13	52	0.4107509999999993
chr10-013157655-T-C	chr10	13157655	T	C	23836	VQSRTrancheINDEL96.00to97.00	0	none	5.499999999999997e-5	0	52	5.499999999999997e-5
chr10-013157655-T-G	chr10	13157655	T	G	23836	VQSRTrancheINDEL96.00to97.00	0.019519	amr	0.01340499999999998	0	52	0.019519
chr10-013157655-T-TG	chr10	13157655	T	TG	23836	VQSRTrancheINDEL96.00to97.00	0.023369	afr	4.380000000000002e-4	0	52	0.023369
chr10-013157656-T-*	chr10	13157656	T	*	1548	PASS	0	none	0.4097089999999992	15	54	0.4097089999999992
chr10-013157656-T-C	chr10	13157656	T	C	1548	PASS	9.327e-5	afr	0.004945	0	54	0.004945
chr10-013157656-T-G	chr10	13157656	T	G	1548	PASS	5.47e-5	nfe	5.499999999999997e-5	0	54	5.499999999999997e-5
chr10-013157657-T-*	chr10	13157657	T	*	1130	PASS	0	none	0.4094159999999992	15	54	0.4094159999999992
chr10-013157657-T-C	chr10	13157657	T	C	1130	PASS	9.129e-5	afr	3.2999999999999996e-5	0	54	9.129e-5
chr10-013157657-T-G	chr10	13157657	T	G	1130	PASS	5.9241e-4	nfe	0.00517	0	54	0.00517
chr10-013157658-T-*	chr10	13157658	T	*	807	PASS	0	none	0.4092099999999992	15	54	0.4092099999999992
chr10-013157658-T-C	chr10	13157658	T	C	807	PASS	8.99e-5	afr	0	0	54	8.99e-5
chr10-013157658-T-G	chr10	13157658	T	G	807	PASS	3.276e-5	sas	0.004866	0	54	0.004866
chr10-013157660-T-*	chr10	13157660	T	*	307	PASS	0	none	0.4080059999999993	15	54	0.4080059999999993
chr10-013157660-T-A	chr10	13157660	T	A	307	PASS	1.269e-5	nfe	0.004709	0	54	0.004709
chr10-013157661-T-*	chr10	13157661	T	*	340549	VQSRTrancheINDEL95.00to96.00	0	none	0.39970099999999975	17	54	0.39970099999999975
chr10-013157661-T-G	chr10	13157661	T	G	340549	VQSRTrancheINDEL95.00to96.00	0	none	0	0	54	1e-6
chr10-013157661-T-TG	chr10	13157661	T	TG	340549	VQSRTrancheINDEL95.00to96.00	0.21207	afr	0.02465100000000001	1	54	0.21207
chr10-013157662-T-*	chr10	13157662	T	*	6679	VQSRTrancheINDEL97.00to99.00	0	none	0.32327899999999943	17	60	0.32327899999999943
chr10-013157662-T-A	chr10	13157662	T	A	6679	VQSRTrancheINDEL97.00to99.00	2.552e-5	nfe	0	0	60	2.552e-5
chr10-013157662-T-TG	chr10	13157662	T	TG	6679	VQSRTrancheINDEL97.00to99.00	0.0015922	sas	0.004182	1	60	0.004182
chr10-013157662-T-TGTTTTTTTTG	chr10	13157662	T	TGTTTTTTTTG	6679	VQSRTrancheINDEL97.00to99.00	0.0013325	eas	9.099999999999998e-5	0	60	0.0013325
chr10-013157663-T-*	chr10	13157663	T	*	375	PASS	0	none	0.25199899999999975	18	64	0.25199899999999975
chr10-013157663-T-A	chr10	13157663	T	A	375	PASS	0	none	0	0	64	1e-6
chr10-013157663-T-C	chr10	13157663	T	C	375	PASS	0	none	0.003724	1	64	0.003724
chr10-013157663-T-G	chr10	13157663	T	G	375	PASS	0	none	1.1e-5	0	64	1.1e-5
chr10-013157665-T-*	chr10	13157665	T	*	214819.97	PASS	0	none	0.213804	13	84	0.213804
chr10-013157665-T-TG	chr10	13157665	T	TG	214819.97	PASS	0.10389	afr	0.01451299999999999	1	84	0.10389
chr10-013157666-T-*	chr10	13157666	T	*	4339993	PASS	0	none	0.25166499999999964	36	114	0.25166499999999964
chr10-013157666-T-C	chr10	13157666	T	C	4339993	PASS	0	none	0	0	114	1e-6
chr10-013157666-T-G	chr10	13157666	T	G	4339993	PASS	0.075141	afr	0.017668	1	114	0.075141
chr10-013157666-T-TG	chr10	13157666	T	TG	4339993	PASS	0.4663	nfe	0.2815449999999999	40	114	0.4663
chr10-013157666-T-TGG	chr10	13157666	T	TGG	4339993	PASS	2.202e-5	nfe	9e-6	0	114	2.202e-5
chr10-013157667-T-*	chr10	13157667	T	*	238520	ExcessHet	0	none	0.20995400000000003	14	72	0.20995400000000003
chr10-013157667-T-G	chr10	13157667	T	G	238520	ExcessHet	3.1454e-4	eas	6.3e-5	0	72	3.1454e-4
chr10-013157667-T-TG	chr10	13157667	T	TG	238520	ExcessHet	0.25363	eas	0.111512	11	72	0.25363
chr10-013157668-T-*	chr10	13157668	T	*	14187	PASS	0	none	0.20534500000000003	14	84	0.20534500000000003
chr10-013157668-T-C	chr10	13157668	T	C	14187	PASS	0	none	0	0	84	1e-6
chr10-013157668-T-G	chr10	13157668	T	G	14187	PASS	0.0012822	amr	0.00117199999999999	0	84	0.0012822
chr10-013157668-T-TG	chr10	13157668	T	TG	14187	PASS	0.013207	eas	0.01072299999999999	1	84	0.013207
chr10-013157669-T-*	chr10	13157669	T	*	1386	PASS	0	none	0.05813900000000001	6	76	0.05813900000000001
chr10-013157669-T-G	chr10	13157669	T	G	1386	PASS	7.124e-5	nfe	1.689999999999999e-4	0	76	1.689999999999999e-4
chr10-013157669-T-TG	chr10	13157669	T	TG	1386	PASS	7.4577e-4	afr	6.150000000000004e-4	0	76	7.4577e-4
chr10-013157670-TTTTTTTTTTTTG-*	chr10	13157670	TTTTTTTTTTTTG	*	172552	PASS	0	none	0.004976	0	92	0.004976
chr10-013157670-TTTTTTTTTTTTG-GTTTTTTTTTTTG	chr10	13157670	TTTTTTTTTTTTG	GTTTTTTTTTTTG	172552	PASS	0	none	0.00885299999999999	1	92	0.00885299999999999
chr10-013157670-TTTTTTTTTTTTG-T	chr10	13157670	TTTTTTTTTTTTG	T	172552	PASS	0	none	0	1	92	1e-6
chr10-013157670-TTTTTTTTTTTTG-TGTTTTTTTTGTTTTTTTTTTTG	chr10	13157670	TTTTTTTTTTTTG	TGTTTTTTTTGTTTTTTTTTTTG	172552	PASS	0	none	0	0	92	1e-6
chr10-013157670-TTTTTTTTTTTTG-TGTTTTTTTTTTTG	chr10	13157670	TTTTTTTTTTTTG	TGTTTTTTTTTTTG	172552	PASS	0	none	2.2000000000000003e-5	0	92	2.2000000000000003e-5
chr10-013157671-TTTTTTTTTTTG-*	chr10	13157671	TTTTTTTTTTTG	*	5345390	PASS	0	none	0	0	94	1e-6
chr10-013157671-TTTTTTTTTTTG-CTTTTTTTTTTG	chr10	13157671	TTTTTTTTTTTG	CTTTTTTTTTTG	5345390	PASS	0	none	0	0	94	1e-6
chr10-013157671-TTTTTTTTTTTG-GTTTTTTTTTTG	chr10	13157671	TTTTTTTTTTTG	GTTTTTTTTTTG	5345390	PASS	0	none	0.29002399999999945	45	94	0.29002399999999945
chr10-013157671-TTTTTTTTTTTG-T	chr10	13157671	TTTTTTTTTTTG	T	5345390	PASS	0	none	0	0	94	1e-6
chr10-013157671-TTTTTTTTTTTG-TGTTTTGTTTTTTTTTTG	chr10	13157671	TTTTTTTTTTTG	TGTTTTGTTTTTTTTTTG	5345390	PASS	0	none	0	0	94	1e-6
chr10-013157671-TTTTTTTTTTTG-TGTTTTTTTTTTG	chr10	13157671	TTTTTTTTTTTG	TGTTTTTTTTTTG	5345390	PASS	0	none	0.061136	5	94	0.061136
chr10-013157671-TTTTTTTTTTTG-TTTTTTTGTTTTTTTTTTG	chr10	13157671	TTTTTTTTTTTG	TTTTTTTGTTTTTTTTTTG	5345390	PASS	0	none	0	0	94	1e-6
chr10-013157672-TTTTTTTTTTGA-*	chr10	13157672	TTTTTTTTTTGA	*	11810	VQSRTrancheINDEL95.00to96.00	0	none	0	1	86	1e-6
chr10-013157672-TTTTTTTTTTGA-GTTTTTTTTTGA	chr10	13157672	TTTTTTTTTTGA	GTTTTTTTTTGA	11810	VQSRTrancheINDEL95.00to96.00	0	none	5.2999999999999994e-5	0	86	5.2999999999999994e-5
chr10-013157672-TTTTTTTTTTGA-T	chr10	13157672	TTTTTTTTTTGA	T	11810	VQSRTrancheINDEL95.00to96.00	0	none	0	0	86	1e-6
chr10-013157672-TTTTTTTTTTGA-TGTTTTTTTTTGA	chr10	13157672	TTTTTTTTTTGA	TGTTTTTTTTTGA	11810	VQSRTrancheINDEL95.00to96.00	0	none	0.007422	0	86	0.007422
chr10-013157673-T-*	chr10	13157673	T	*	13922	PASS	0	none	9e-6	1	94	9e-6
chr10-013157673-T-C	chr10	13157673	T	C	13922	PASS	0	none	0	0	94	1e-6
chr10-013157673-T-G	chr10	13157673	T	G	13922	PASS	0.0025142	nfe	0.00154499999999999	0	94	0.0025142
chr10-013157673-T-TG	chr10	13157673	T	TG	13922	PASS	1.6034e-4	eas	4.04e-4	0	94	4.04e-4
chr10-013157674-T-*	chr10	13157674	T	*	270	PASS	0	none	9e-6	1	86	9e-6
chr10-013157674-T-G	chr10	13157674	T	G	270	PASS	7.01e-6	nfe	8.9e-5	0	86	8.9e-5
chr10-013157675-T-*	chr10	13157675	T	*	145175	PASS	0	none	9e-6	1	90	9e-6
chr10-013157675-T-G	chr10	13157675	T	G	145175	PASS	0.070015	afr	0.007164	1	90	0.070015
chr10-013157676-T-*	chr10	13157676	T	*	5716949	PASS	0	none	9e-6	0	92	9e-6
chr10-013157676-T-G	chr10	13157676	T	G	5716949	PASS	0.67569	eas	0.3478639999999996	49	92	0.67569
chr10-013157676-T-TG	chr10	13157676	T	TG	5716949	PASS	0.0084725000000000009	eas	0.004182	1	92	0.0084725000000000009
chr10-013157676-T-TTG	chr10	13157676	T	TTG	5716949	PASS	8.126e-5	eas	2.09e-4	0	92	2.09e-4
chr10-013157853-A-G	chr10	13157853	A	G	1132201	PASS	0.25757	eas	0.17344	29	132	0.25757
chr10-013157923-A-G	chr10	13157923	A	G	81925	PASS	0.069408	afr	0.00833999999999999	1	134	0.069408
chr10-013158057-A-C	chr10	13158057	A	C	2657004	PASS	0.26978	sas	0.245468	36	134	0.26978
chr10-013158057-A-G	chr10	13158057	A	G	2657004	PASS	2.364e-5	eas	9e-6	0	134	2.364e-5
chr10-013158057-A-T	chr10	13158057	A	T	2657004	PASS	0	none	0	0	134	1e-6
chr10-013158097-C-T	chr10	13158097	C	T	1339	PASS	6.374e-5	nfe	3.6999999999999985e-5	1	134	6.374e-5
chr10-013159887-C-T	chr10	13159887	C	T	1352300	PASS	0.2705	eas	0.12586300000000003	10	72	0.2705
chr10-013164233-A-*	chr10	13164233	A	*	11394797	PASS	0	none	0	0	134	1e-6
chr10-013164233-A-C	chr10	13164233	A	C	11394797	PASS	0	none	0	0	134	1e-6
chr10-013164233-A-T	chr10	13164233	A	T	11394797	PASS	0.89173	mid	0.7998540000000006	114	134	0.89173
chr10-013164325-T-C	chr10	13164325	T	C	139	PASS	2.169e-5	nfe	0	1	128	2.169e-5
chr10-013170848-A-T	chr10	13170848	A	T	1243000	PASS	0.098445	amr	0.04876100000000001	5	134	0.098445
chr10-013170884-C-T	chr10	13170884	C	T	25624332	PASS	0.81808	nfe	0.7481220000000004	106	134	0.81808
chr10-013170915-C-A	chr10	13170915	C	A	318875	PASS	0.050612	afr	0.00966699999999999	1	134	0.050612
chr10-013171395-A-G	chr10	13171395	A	G	156192	PASS	0.05787	eas	0.00943299999999999	1	134	0.05787
chr10-013172322-T-C	chr10	13172322	T	C	314456	PASS	0.028047	nfe	0.01617000000000001	7	134	0.028047
chr10-013172427-A-C	chr10	13172427	A	C	1327324	PASS	0	none	0	0	134	1e-6
chr10-013172427-A-G	chr10	13172427	A	G	1327324	PASS	0.10254	amr	0.04993600000000001	5	134	0.10254
chr10-013172753-G-C	chr10	13172753	G	C	2544455	PASS	0.13083	nfe	0.07843600000000002	11	134	0.13083
chr10-013172786-G-A	chr10	13172786	G	A	1194659	PASS	0.091273	sas	0.04222400000000002	5	134	0.091273
chr10-013172812-A-*	chr10	13172812	A	*	18610432	PASS	0	none	8.9e-5	0	134	8.9e-5
chr10-013172812-A-G	chr10	13172812	A	G	18610432	PASS	0.81953	nfe	0.7534840000000006	106	134	0.81953
chr10-013172878-G-GAGAA	chr10	13172878	G	GAGAA	7423381.97	PASS	0.51407	nfe	0.5006560000000007	73	134	0.51407
chr10-013172910-A-G	chr10	13172910	A	G	15440	PASS	0.001836	sas	0.00113199999999999	1	134	0.001836
chr10-013175457-C-T	chr10	13175457	C	T	540841	PASS	0.036355	nfe	0.02547000000000001	4	132	0.036355
chr10-013175706-T-C	chr10	13175706	T	C	13929	PASS	8.5912e-4	mid	6.800000000000003e-4	2	134	8.5912e-4
chr10-013180740-ACAT-A	chr10	13180740	ACAT	A	240858.97	PASS	0.02062	nfe	0.01264799999999999	1	132	0.02062
chr10-013182809-C-A	chr10	13182809	C	A	372	PASS	9.4e-7	nfe	9e-6	0	132	9e-6
chr10-013182809-C-CA	chr10	13182809	C	CA	372	PASS	2.453e-5	afr	9e-6	0	132	2.453e-5
chr10-013182812-C-A	chr10	13182812	C	A	12742	PASS	0.0093646	afr	9.640000000000004e-4	1	134	0.0093646
chr10-013182812-C-CA	chr10	13182812	C	CA	12742	PASS	3.112e-5	nfe	2.2000000000000003e-5	0	134	3.112e-5
chr10-013182886-G-A	chr10	13182886	G	A	4373406	PASS	2.6548e-4	mid	9e-6	0	134	2.6548e-4
chr10-013182886-G-T	chr10	13182886	G	T	4373406	PASS	0.42285	eas	0.29748599999999975	44	134	0.42285
chr10-013183119-G-A	chr10	13183119	G	A	5248994	PASS	0.42328	eas	0.29327299999999956	44	134	0.42328
chr10-013186178-C-T	chr10	13186178	C	T	35040	PASS	0.0027095	nfe	0.00132599999999999	1	132	0.0027095
chr10-013188837-A-G	chr10	13188837	A	G	15753854	PASS	0.50127	nfe	0.43347199999999986	64	134	0.50127
chr10-013188915-C-T	chr10	13188915	C	T	744628	PASS	0.036325	sas	0.01530099999999999	5	134	0.036325
chr10-013188934-C-T	chr10	13188934	C	T	5693442	PASS	0.15984	nfe	0.091901	14	134	0.15984
chr10-013188950-C-T	chr10	13188950	C	T	11113188	PASS	0.32908	amr	0.173638	21	134	0.32908
chr10-013189194-A-G	chr10	13189194	A	G	11471530	PASS	0.58528	sas	0.5306870000000007	77	134	0.58528
chr10-013191202-G-A	chr10	13191202	G	A	989	PASS	8.7e-7	nfe	2.2000000000000003e-5	1	128	2.2000000000000003e-5
chr10-013191471-C-T	chr10	13191471	C	T	4823150	PASS	0.427	eas	0.2938139999999996	44	134	0.427
chr10-013192356-A-*	chr10	13192356	A	*	3046428	PASS	0	none	9e-6	0	134	9e-6
chr10-013192356-A-T	chr10	13192356	A	T	3046428	PASS	0.16217	nfe	0.099498	14	134	0.16217
chr10-013192360-C-*	chr10	13192360	C	*	33687	PASS	0	none	0	0	134	1e-6
chr10-013192360-C-T	chr10	13192360	C	T	33687	PASS	0.012059	afr	9.640000000000004e-4	1	134	0.012059
chr10-013192693-T-G	chr10	13192693	T	G	377959	PASS	0.033755	nfe	0.01936000000000001	5	134	0.033755
chr10-013194900-C-T	chr10	13194900	C	T	17008	PASS	0.0095861	afr	9.640000000000004e-4	1	134	0.0095861
chr10-013194915-A-C	chr10	13194915	A	C	19604	PASS	0.0096927	afr	9.640000000000004e-4	1	132	0.0096927
chr10-013195015-G-A	chr10	13195015	G	A	19516046	PASS	0.8902	sas	0.8400530000000006	122	134	0.8902
chr10-013195015-G-T	chr10	13195015	G	T	19516046	PASS	0	none	0	0	134	1e-6
chr10-013195101-C-T	chr10	13195101	C	T	70608	PASS	0.0042062	nfe	0.00171799999999999	1	134	0.0042062
chr10-013195316-A-G	chr10	13195316	A	G	25361	PASS	0.011873	afr	0.00105999999999999	1	134	0.011873
chr10-013195435-A-G	chr10	13195435	A	G	1397628	PASS	0.30415	afr	0.13284600000000002	22	132	0.30415
chr10-013195486-G-A	chr10	13195486	G	A	9367	PASS	0.010596	afr	9.869999999999992e-4	1	112	0.010596
chr10-013195581-C-*	chr10	13195581	C	*	2492	PASS	0	none	9e-6	0	10	9e-6
chr10-013195581-C-T	chr10	13195581	C	T	2492	PASS	0	none	5.620000000000005e-4	0	10	5.620000000000005e-4
chr10-013195582-GTTTATTTATTTATTTATTTATTTA-*	chr10	13195582	GTTTATTTATTTATTTATTTATTTA	*	1086100	PASS	0	none	9e-6	0	0	9e-6
chr10-013195582-GTTTATTTATTTATTTATTTATTTA-ATTTATTTATTTATTTATTTATTTA	chr10	13195582	GTTTATTTATTTATTTATTTATTTA	ATTTATTTATTTATTTATTTATTTA	1086100	PASS	0	none	9e-6	0	0	9e-6
chr10-013195582-GTTTATTTATTTATTTATTTATTTA-G	chr10	13195582	GTTTATTTATTTATTTATTTATTTA	G	1086100	PASS	0	none	2.08e-4	0	0	2.08e-4
chr10-013195582-GTTTATTTATTTATTTATTTATTTA-GTTTA	chr10	13195582	GTTTATTTATTTATTTATTTATTTA	GTTTA	1086100	PASS	0	none	0.2802629999999997	0	0	0.2802629999999997
chr10-013195582-GTTTATTTATTTATTTATTTATTTA-GTTTATTTA	chr10	13195582	GTTTATTTATTTATTTATTTATTTA	GTTTATTTA	1086100	PASS	0	none	3.6999999999999985e-5	0	0	3.6999999999999985e-5
chr10-013195582-GTTTATTTATTTATTTATTTATTTA-GTTTATTTATTTA	chr10	13195582	GTTTATTTATTTATTTATTTATTTA	GTTTATTTATTTA	1086100	PASS	0	none	9.370000000000004e-4	0	0	9.370000000000004e-4
chr10-013195582-GTTTATTTATTTATTTATTTATTTA-GTTTATTTATTTATTTA	chr10	13195582	GTTTATTTATTTATTTATTTATTTA	GTTTATTTATTTATTTA	1086100	PASS	0	none	0.01017799999999999	0	0	0.01017799999999999
chr10-013195582-GTTTATTTATTTATTTATTTATTTA-GTTTATTTATTTATTTATTTA	chr10	13195582	GTTTATTTATTTATTTATTTATTTA	GTTTATTTATTTATTTATTTA	1086100	PASS	0	none	8.180000000000003e-4	0	0	8.180000000000003e-4
chr10-013195582-GTTTATTTATTTATTTATTTATTTA-GTTTATTTATTTATTTATTTATTTATTTA	chr10	13195582	GTTTATTTATTTATTTATTTATTTA	GTTTATTTATTTATTTATTTATTTATTTA	1086100	PASS	0	none	0.002058	0	0	0.002058
chr10-013195582-GTTTATTTATTTATTTATTTATTTA-GTTTATTTATTTATTTATTTATTTATTTATTTA	chr10	13195582	GTTTATTTATTTATTTATTTATTTA	GTTTATTTATTTATTTATTTATTTATTTATTTA	1086100	PASS	0	none	0.00112799999999999	0	0	0.00112799999999999
chr10-013195582-GTTTATTTATTTATTTATTTATTTA-GTTTATTTATTTATTTATTTATTTATTTATTTATTTA	chr10	13195582	GTTTATTTATTTATTTATTTATTTA	GTTTATTTATTTATTTATTTATTTATTTATTTATTTA	1086100	PASS	0	none	9e-6	0	0	9e-6
chr10-013195583-TTTATTTATTTA-*	chr10	13195583	TTTATTTATTTA	*	2918.97	PASS	0	none	0.2940909999999997	0	0	0.2940909999999997
chr10-013195583-TTTATTTATTTA-T	chr10	13195583	TTTATTTATTTA	T	2918.97	PASS	0	none	9e-6	0	0	9e-6
chr10-013195583-TTTATTTATTTA-TTTTA	chr10	13195583	TTTATTTATTTA	TTTTA	2918.97	PASS	0	none	1.6699999999999994e-4	0	0	1.6699999999999994e-4
chr10-013195583-TTTATTTATTTA-TTTTATTTA	chr10	13195583	TTTATTTATTTA	TTTTATTTA	2918.97	PASS	0	none	1.6699999999999994e-4	0	0	1.6699999999999994e-4
chr10-013195594-ATTTATTTATTTATTTAT-*	chr10	13195594	ATTTATTTATTTATTTAT	*	290.97	PASS	0	none	0.28344099999999994	0	0	0.28344099999999994
chr10-013195594-ATTTATTTATTTATTTAT-A	chr10	13195594	ATTTATTTATTTATTTAT	A	290.97	PASS	0	none	0	0	0	1e-6
chr10-013195594-ATTTATTTATTTATTTAT-ATTATTTATTTATTTAT	chr10	13195594	ATTTATTTATTTATTTAT	ATTATTTATTTATTTAT	290.97	PASS	0	none	9e-6	0	0	9e-6
chr10-013195602-A-*	chr10	13195602	A	*	293	PASS	0	none	0.2821499999999998	0	0	0.2821499999999998
chr10-013195602-A-G	chr10	13195602	A	G	293	PASS	0	none	2.2000000000000003e-5	0	0	2.2000000000000003e-5
chr10-013197489-T-C	chr10	13197489	T	C	1979399	PASS	0.19456	nfe	0.16853800000000002	29	132	0.19456
chr10-013197651-A-G	chr10	13197651	A	G	3418202	PASS	0.18525	nfe	0.15230900000000003	27	134	0.18525
chr10-013197917-ATTTTT-A	chr10	13197917	ATTTTT	A	4154174.97	PASS	3.183e-4	eas	3.6000000000000035e-4	0	116	3.6000000000000035e-4
chr10-013197917-ATTTTT-AT	chr10	13197917	ATTTTT	AT	4154174.97	PASS	0	none	0.00958499999999999	0	116	0.00958499999999999
chr10-013197917-ATTTTT-ATT	chr10	13197917	ATTTTT	ATT	4154174.97	PASS	0	none	0.10906000000000002	10	116	0.10906000000000002
chr10-013197917-ATTTTT-ATTT	chr10	13197917	ATTTTT	ATTT	4154174.97	PASS	0	none	0.18516	33	116	0.18516
chr10-013197917-ATTTTT-ATTTT	chr10	13197917	ATTTTT	ATTTT	4154174.97	PASS	0	none	0.3951299999999997	55	116	0.3951299999999997
chr10-013197917-ATTTTT-ATTTTTT	chr10	13197917	ATTTTT	ATTTTTT	4154174.97	PASS	0	none	0.090917	8	116	0.090917
chr10-013197917-ATTTTT-ATTTTTTT	chr10	13197917	ATTTTT	ATTTTTTT	4154174.97	PASS	0	none	0.005413	0	116	0.005413
chr10-013197917-ATTTTT-ATTTTTTTT	chr10	13197917	ATTTTT	ATTTTTTTT	4154174.97	PASS	0	none	7.099999999999998e-5	0	116	7.099999999999998e-5
chr10-013197917-ATTTTT-ATTTTTTTTT	chr10	13197917	ATTTTT	ATTTTTTTTT	4154174.97	PASS	0	none	9e-6	0	116	9e-6
chr10-013198543-T-C	chr10	13198543	T	C	534814	PASS	0.10189	amr	0.058163	7	132	0.10189
chr10-013198562-G-A	chr10	13198562	G	A	2883962	PASS	8.067e-5	sas	0	0	130	8.067e-5
chr10-013198562-G-T	chr10	13198562	G	T	2883962	PASS	0.3761	sas	0.2923509999999995	43	130	0.3761
chr10-013198623-T-C	chr10	13198623	T	C	690	PASS	7.35e-6	nfe	0	1	134	7.35e-6
chr10-013198633-G-A	chr10	13198633	G	A	943	PASS	9.17e-5	nfe	9e-6	1	134	9.17e-5
chr10-013198791-C-A	chr10	13198791	C	A	98366	PASS	0.0067656	nfe	0.003778	2	134	0.0067656
chr10-013198887-GTGT-CTGT	chr10	13198887	GTGT	CTGT	3426539	PASS	0	none	0.2964869999999997	44	134	0.2964869999999997
chr10-013198887-GTGT-G	chr10	13198887	GTGT	G	3426539	PASS	0.0028635	sas	8.450000000000003e-4	0	134	0.0028635
chr10-013201345-C-T	chr10	13201345	C	T	1649276	PASS	0.22724	eas	0.10570200000000002	14	134	0.22724
chr10-013201688-C-T	chr10	13201688	C	T	686405	PASS	0.098669	amr	0.05843400000000001	7	134	0.098669
chr10-013201898-C-T	chr10	13201898	C	T	3201022	PASS	0.86948	sas	0.7010300000000005	12	12	0.86948
chr10-013204100-A-C	chr10	13204100	A	C	11188	VQSRTrancheSNP99.90to99.95	0.027004	nfe	0.005458	5	72	0.027004
chr10-013204190-C-A	chr10	13204190	C	A	589917	PASS	0	none	0	0	134	1e-6
chr10-013204190-C-T	chr10	13204190	C	T	589917	PASS	0.074585	sas	0.04030500000000002	5	134	0.074585
chr10-013204284-T-C	chr10	13204284	T	C	283349	PASS	0.06349	afr	0.01073799999999998	1	134	0.06349
chr10-013204439-C-G	chr10	13204439	C	G	83768	PASS	0.013938	nfe	0.005673	3	134	0.013938
chr10-013204448-C-A	chr10	13204448	C	A	145576	PASS	0.057894	eas	0.00992799999999998	1	134	0.057894
chr10-013204448-C-CA	chr10	13204448	C	CA	145576	PASS	0.013088	afr	5.180000000000002e-4	0	134	0.013088
chr10-013204448-C-T	chr10	13204448	C	T	145576	PASS	0.0010333	nfe	7.740000000000004e-4	0	134	0.0010333
chr10-013204611-T-C	chr10	13204611	T	C	834558	PASS	0.33446	afr	0.13027900000000003	20	106	0.33446
chr10-013221871-A-G	chr10	13221871	A	G	217	PASS	4.87e-6	nfe	0	1	130	4.87e-6
chr10-013222107-G-C	chr10	13222107	G	C	153736	PASS	0.0068806	nfe	0.005236	4	134	0.0068806
chr10-013222280-C-A	chr10	13222280	C	A	6556178	PASS	0.58552	eas	0.2928139999999995	39	134	0.58552
chr10-013229513-GAAA-*	chr10	13229513	GAAA	*	1546052	ExcessHet	0	none	2.2000000000000003e-5	0	92	2.2000000000000003e-5
chr10-013229513-GAAA-AAAA	chr10	13229513	GAAA	AAAA	1546052	ExcessHet	0	none	2.2000000000000003e-5	0	92	2.2000000000000003e-5
chr10-013229513-GAAA-G	chr10	13229513	GAAA	G	1546052	ExcessHet	6.34e-6	sas	9e-6	0	92	9e-6
chr10-013229513-GAAA-GA	chr10	13229513	GAAA	GA	1546052	ExcessHet	0	none	0.006285	0	92	0.006285
chr10-013229513-GAAA-GAA	chr10	13229513	GAAA	GAA	1546052	ExcessHet	0	none	0.217488	23	92	0.217488
chr10-013229513-GAAA-GAAAA	chr10	13229513	GAAA	GAAAA	1546052	ExcessHet	0	none	0.18256300000000003	19	92	0.18256300000000003
chr10-013229513-GAAA-GAAAAA	chr10	13229513	GAAA	GAAAAA	1546052	ExcessHet	0	none	0.00786299999999998	1	92	0.00786299999999998
chr10-013229513-GAAA-GAAAAAA	chr10	13229513	GAAA	GAAAAAA	1546052	ExcessHet	0	none	1.88e-4	0	92	1.88e-4
chr10-013229514-A-*	chr10	13229514	A	*	242	PASS	0	none	0.222593	23	72	0.222593
chr10-013229514-A-G	chr10	13229514	A	G	242	PASS	1.2973e-4	nfe	0	0	72	1.2973e-4
chr10-013229629-C-T	chr10	13229629	C	T	2439	PASS	0.0070765	afr	3.6999999999999985e-5	1	134	0.0070765
chr10-013229834-G-A	chr10	13229834	G	A	4416976	PASS	0.62279	eas	0.42871999999999977	54	130	0.62279
chr10-013233437-A-G	chr10	13233437	A	G	3852023	PASS	0.37871	sas	0.221324	24	134	0.37871
chr10-013233482-G-A	chr10	13233482	G	A	412247	PASS	0.16437	eas	0.019677	1	134	0.16437
chr10-013233482-G-C	chr10	13233482	G	C	412247	PASS	5.3253e-4	mid	2.2999999999999995e-4	0	134	5.3253e-4
chr10-013233510-C-*	chr10	13233510	C	*	8847241	PASS	0	none	0	0	134	1e-6
chr10-013233510-C-G	chr10	13233510	C	G	8847241	PASS	0.48492	amr	0.320065	35	134	0.48492
chr10-013233510-C-T	chr10	13233510	C	T	8847241	PASS	1.98e-6	nfe	9e-6	0	134	9e-6
chr10-013233514-A-G	chr10	13233514	A	G	31388855	PASS	0.99825	nfe	0.9863120000000002	134	134	0.99825
chr10-013233514-A-T	chr10	13233514	A	T	31388855	PASS	0.022758	afr	0.00149699999999999	0	134	0.022758
chr10-013233553-T-A	chr10	13233553	T	A	31646352	PASS	9.928e-5	eas	0	0	134	9.928e-5
chr10-013233553-T-G	chr10	13233553	T	G	31646352	PASS	0.91565	amr	0.8693380000000003	125	134	0.91565
chr10-013233643-G-A	chr10	13233643	G	A	7069521	PASS	0.30713	amr	0.198728	23	134	0.30713
chr10-013233676-T-C	chr10	13233676	T	C	25848246	PASS	0.69388	nfe	0.6343720000000005	92	134	0.69388
chr10-013233690-C-T	chr10	13233690	C	T	852711	PASS	0.16531	eas	0.02176500000000001	1	134	0.16531
chr10-013233691-G-T	chr10	13233691	G	T	15694018	PASS	0.47533	nfe	0.3932689999999999	64	134	0.47533
chr10-013234179-A-G	chr10	13234179	A	G	21197263	PASS	0.99509	nfe	0.9758240000000004	134	134	0.99509
chr10-013234179-A-T	chr10	13234179	A	T	21197263	PASS	0.001314	sas	3.6000000000000035e-4	0	134	0.001314
chr10-013234368-G-A	chr10	13234368	G	A	1181514	PASS	0.23017	amr	0.11666500000000002	14	134	0.23017
chr10-013234480-G-A	chr10	13234480	G	A	33909	PASS	0.0081771	nfe	0.004059	3	134	0.0081771
chr10-013278111-GTT-G	chr10	13278111	GTT	G	5353965.97	ExcessHet	1.9439e-4	afr	5.41e-4	0	118	5.41e-4
chr10-013278111-GTT-GT	chr10	13278111	GTT	GT	5353965.97	ExcessHet	0	none	0.5858270000000004	68	118	0.5858270000000004
chr10-013278111-GTT-GTTT	chr10	13278111	GTT	GTTT	5353965.97	ExcessHet	0	none	0.03563000000000001	7	118	0.03563000000000001
chr10-013278111-GTT-GTTTT	chr10	13278111	GTT	GTTTT	5353965.97	ExcessHet	0	none	4.05e-4	0	118	4.05e-4
chr10-013278111-GTT-GTTTTT	chr10	13278111	GTT	GTTTTT	5353965.97	ExcessHet	0	none	0	0	118	1e-6
chr10-013278111-GTT-GTTTTTTTTT	chr10	13278111	GTT	GTTTTTTTTT	5353965.97	ExcessHet	0	none	9e-6	0	118	9e-6
chr10-013278111-GTT-GTTTTTTTTTT	chr10	13278111	GTT	GTTTTTTTTTT	5353965.97	ExcessHet	0	none	9e-6	0	118	9e-6
chr10-013278111-GTT-GTTTTTTTTTTT	chr10	13278111	GTT	GTTTTTTTTTTT	5353965.97	ExcessHet	0	none	9e-6	0	118	9e-6
chr10-013278130-GC-*	chr10	13278130	GC	*	254	VQSRTrancheINDEL95.00to96.00	0	none	8.9e-5	0	126	8.9e-5
chr10-013278130-GC-AC	chr10	13278130	GC	AC	254	VQSRTrancheINDEL95.00to96.00	0	none	9e-6	1	126	9e-6
chr10-013278130-GC-G	chr10	13278130	GC	G	254	VQSRTrancheINDEL95.00to96.00	0	none	0	0	126	1e-6
chr10-013278130-GC-TC	chr10	13278130	GC	TC	254	VQSRTrancheINDEL95.00to96.00	0	none	1.0799999999999996e-4	0	126	1.0799999999999996e-4
chr10-013278236-C-T	chr10	13278236	C	T	6382561	PASS	0.3408	afr	0.23678	34	134	0.3408
chr10-013278279-A-C	chr10	13278279	A	C	101228	PASS	0.0030039	nfe	0.002942	1	134	0.0030039
chr10-013278411-A-T	chr10	13278411	A	T	29414759	PASS	0.99766	nfe	0.9782090000000006	133	134	0.99766
chr10-013281113-G-T	chr10	13281113	G	T	31334	PASS	0.0016085	nfe	5.870000000000004e-4	1	134	0.0016085
chr10-013283784-C-T	chr10	13283784	C	T	392870	PASS	0.012477	sas	0.005673	1	134	0.012477
chr10-013283946-C-T	chr10	13283946	C	T	16756040	PASS	0.79343	afr	0.5573140000000002	64	134	0.79343
chr10-013288291-G-T	chr10	13288291	G	T	9387518	PASS	0.33832	afr	0.273672	26	134	0.33832
chr10-013288299-G-A	chr10	13288299	G	A	58607	PASS	0.006379	afr	0.00152199999999999	1	134	0.006379
chr10-013288402-T-C	chr10	13288402	T	C	13035440	PASS	0.3954	afr	0.231924	33	134	0.3954
chr10-013291621-A-G	chr10	13291621	A	G	9633870	PASS	0.6975	amr	0.5651950000000001	70	108	0.6975
chr10-013291803-ATT-A	chr10	13291803	ATT	A	5526.97	VQSRTrancheINDEL95.00to96.00	0	none	0	0	130	1e-6
chr10-013291803-ATT-AT	chr10	13291803	ATT	AT	5526.97	VQSRTrancheINDEL95.00to96.00	0	none	4.270000000000005e-4	0	130	4.270000000000005e-4
chr10-013291803-ATT-ATTT	chr10	13291803	ATT	ATTT	5526.97	VQSRTrancheINDEL95.00to96.00	0	none	0.001966	1	130	0.001966
chr10-013291803-ATT-ATTTT	chr10	13291803	ATT	ATTTT	5526.97	VQSRTrancheINDEL95.00to96.00	0	none	0	0	130	1e-6
chr10-013291803-ATT-ATTTTTTTTT	chr10	13291803	ATT	ATTTTTTTTT	5526.97	VQSRTrancheINDEL95.00to96.00	0	none	9e-6	0	130	9e-6
chr10-013291922-CAA-*	chr10	13291922	CAA	*	761313	ExcessHet	0	none	3.6999999999999985e-5	0	112	3.6999999999999985e-5
chr10-013291922-CAA-AAA	chr10	13291922	CAA	AAA	761313	ExcessHet	0	none	0.01044399999999999	0	112	0.01044399999999999
chr10-013291922-CAA-C	chr10	13291922	CAA	C	761313	ExcessHet	2.29e-6	nfe	0	0	112	2.29e-6
chr10-013291922-CAA-CA	chr10	13291922	CAA	CA	761313	ExcessHet	0	none	0.01222199999999998	1	112	0.01222199999999998
chr10-013291922-CAA-CAAA	chr10	13291922	CAA	CAAA	761313	ExcessHet	0	none	0.10418900000000005	8	112	0.10418900000000005
chr10-013291922-CAA-CAAAA	chr10	13291922	CAA	CAAAA	761313	ExcessHet	0	none	2.2999999999999995e-4	0	112	2.2999999999999995e-4
chr10-013291922-CAA-CAAAAA	chr10	13291922	CAA	CAAAAA	761313	ExcessHet	0	none	9e-6	0	112	9e-6
chr10-013291922-CAA-CAAAAAAAAAAAAAAAAAAAAACCATGAGGAAAATTAAAAAAAAAAACAAATTGTACAAAATACAAAAAAAAAAAAA	chr10	13291922	CAA	CAAAAAAAAAAAAAAAAAAAAACCATGAGGAAAATTAAAAAAAAAAACAAATTGTACAAAATACAAAAAAAAAAAAA	761313	ExcessHet	0	none	0	0	112	1e-6
chr10-013291971-C-T	chr10	13291971	C	T	141857	PASS	0.0084384	nfe	0.003829	1	134	0.0084384
chr10-013292058-A-G	chr10	13292058	A	G	17818637	PASS	0.99667	nfe	0.9795110000000008	132	132	0.99667
chr10-013294287-A-C	chr10	13294287	A	C	20649371	PASS	0.85303	eas	0.7498280000000004	104	134	0.85303
chr10-013294416-G-A	chr10	13294416	G	A	197	PASS	8.534e-5	nfe	0	1	134	8.534e-5
chr10-013294486-G-A	chr10	13294486	G	A	72998	PASS	0.0028213	nfe	0.00101199999999999	1	134	0.0028213
chr10-013294674-T-G	chr10	13294674	T	G	2924	PASS	0.002322	afr	5.2999999999999994e-5	1	134	0.002322
chr10-013294936-A-G	chr10	13294936	A	G	4076802	PASS	0.39804	sas	0.3191939999999993	5	12	0.39804
chr10-013294936-A-T	chr10	13294936	A	T	4076802	PASS	0	none	0	0	12	1e-6
chr10-013294952-A-G	chr10	13294952	A	G	1913678	PASS	0.31183	eas	0.172186	2	8	0.31183
chr10-013294952-A-T	chr10	13294952	A	T	1913678	PASS	2.757e-5	nfe	9e-6	0	8	2.757e-5
chr10-013294995-G-A	chr10	13294995	G	A	28368	PASS	0.0058352	nfe	0.002581	0	2	0.0058352
chr10-013294995-G-T	chr10	13294995	G	T	28368	PASS	0	none	9e-6	0	2	9e-6
chr10-013295319-A-C	chr10	13295319	A	C	12772630	PASS	0.86194	eas	0.7014220000000004	86	112	0.86194
chr10-013295330-T-A	chr10	13295330	T	A	12831370	PASS	0	none	0	0	118	1e-6
chr10-013295330-T-C	chr10	13295330	T	C	12831370	PASS	0.8614	eas	0.7031330000000006	90	118	0.8614
chr10-013295588-G-A	chr10	13295588	G	A	43111895	PASS	0.99795	nfe	0.9809190000000008	134	134	0.99795
chr10-013295697-G-A	chr10	13295697	G	A	12273	PASS	6.9313e-4	nfe	4.270000000000005e-4	1	118	6.9313e-4
chr10-013295699-G-A	chr10	13295699	G	A	615311	PASS	0.077841	eas	0.03355700000000002	4	120	0.077841
chr10-013298195-T-C	chr10	13298195	T	C	93096	PASS	0.0057399	nfe	0.00249	1	134	0.0057399
chr10-013298236-G-A	chr10	13298236	G	A	4004367	PASS	0.17984	nfe	0.14009000000000002	24	134	0.17984
chr10-013298293-A-G	chr10	13298293	A	G	10375918	PASS	0.66587	eas	0.4138869999999995	59	126	0.66587
chr10-013298339-G-*	chr10	13298339	G	*	7448512	PASS	0	none	9e-6	0	100	9e-6
chr10-013298339-G-A	chr10	13298339	G	A	7448512	PASS	0.66714	eas	0.4108389999999996	47	100	0.66714
chr10-013298354-C-A	chr10	13298354	C	A	4428	PASS	3.1543e-4	nfe	1.27e-4	0	88	3.1543e-4
chr10-013298354-C-G	chr10	13298354	C	G	4428	PASS	0	none	5.2999999999999994e-5	0	88	5.2999999999999994e-5
chr10-013298375-T-G	chr10	13298375	T	G	6094650	PASS	0.67388	eas	0.4120509999999995	41	78	0.67388
chr10-013299579-G-A	chr10	13299579	G	A	957732	PASS	4.3e-7	nfe	9e-6	0	0	9e-6
chr10-013299579-G-C	chr10	13299579	G	C	957732	PASS	0.65849	eas	0.25336799999999965	0	0	0.65849
chr10-013299731-A-G	chr10	13299731	A	G	2215398	PASS	0.34534	afr	0.20307900000000004	5	14	0.34534
chr10-013299809-T-G	chr10	13299809	T	G	11848399	PASS	0.99699	nfe	0.8480230000000002	38	38	0.99699
chr10-013299836-G-C	chr10	13299836	G	C	13575810	PASS	0.99698	nfe	0.8783570000000007	50	50	0.99698
chr10-013299889-C-A	chr10	13299889	C	A	5889495	PASS	0.0011425	nfe	1.88e-4	0	84	0.0011425
chr10-013299889-C-G	chr10	13299889	C	G	5889495	PASS	0.37221	afr	0.24917700000000004	20	84	0.37221
chr10-013299900-A-*	chr10	13299900	A	*	25953948	PASS	0	none	0	0	92	1e-6
chr10-013299900-A-G	chr10	13299900	A	G	25953948	PASS	0.99699	nfe	0.9509180000000008	92	92	0.99699
chr10-013301857-TAAAA-T	chr10	13301857	TAAAA	T	692374.97	ExcessHet	0	none	9e-6	0	124	9e-6
chr10-013301857-TAAAA-TA	chr10	13301857	TAAAA	TA	692374.97	ExcessHet	0	none	1.88e-4	0	124	1.88e-4
chr10-013301857-TAAAA-TAA	chr10	13301857	TAAAA	TAA	692374.97	ExcessHet	0	none	0.00948199999999999	2	124	0.00948199999999999
chr10-013301857-TAAAA-TAAA	chr10	13301857	TAAAA	TAAA	692374.97	ExcessHet	0	none	0.099417	18	124	0.099417
chr10-013301857-TAAAA-TAAAAA	chr10	13301857	TAAAA	TAAAAA	692374.97	ExcessHet	0	none	0.185982	40	124	0.185982
chr10-013301857-TAAAA-TAAAAAA	chr10	13301857	TAAAA	TAAAAAA	692374.97	ExcessHet	0	none	0.01351099999999999	0	124	0.01351099999999999
chr10-013301857-TAAAA-TAAAAAAA	chr10	13301857	TAAAA	TAAAAAAA	692374.97	ExcessHet	0	none	4.720000000000004e-4	0	124	4.720000000000004e-4
chr10-013301857-TAAAA-TAAAAAAAA	chr10	13301857	TAAAA	TAAAAAAAA	692374.97	ExcessHet	0	none	2.2000000000000003e-5	0	124	2.2000000000000003e-5
chr10-013302169-G-A	chr10	13302169	G	A	2922397	PASS	0.42587	afr	0.3749559999999996	53	130	0.42587
chr10-013302169-G-C	chr10	13302169	G	C	2922397	PASS	2.13e-6	nfe	0	0	130	2.13e-6
chr10-013302169-G-T	chr10	13302169	G	T	2922397	PASS	0	none	0	0	130	1e-6
chr10-013302221-A-C	chr10	13302221	A	C	7237150	PASS	0.99425	nfe	0.9159790000000008	116	116	0.99425
chr10-013308198-G-C	chr10	13308198	G	C	632701	PASS	0.083633	amr	0.02366300000000002	0	0	0.083633
chr10-013318740-TAAA-T	chr10	13318740	TAAA	T	76825.97	VQSRTrancheINDEL99.50to99.90	0	none	0	0	0	1e-6
chr10-013318740-TAAA-TA	chr10	13318740	TAAA	TA	76825.97	VQSRTrancheINDEL99.50to99.90	0	none	2.2000000000000003e-5	0	0	2.2000000000000003e-5
chr10-013318740-TAAA-TAA	chr10	13318740	TAAA	TAA	76825.97	VQSRTrancheINDEL99.50to99.90	0	none	0.02894700000000002	0	0	0.02894700000000002
chr10-013318740-TAAA-TAAAA	chr10	13318740	TAAA	TAAAA	76825.97	VQSRTrancheINDEL99.50to99.90	0	none	0.02551100000000001	0	0	0.02551100000000001
chr10-013318740-TAAA-TAAAAA	chr10	13318740	TAAA	TAAAAA	76825.97	VQSRTrancheINDEL99.50to99.90	0	none	2.08e-4	0	0	2.08e-4
chr10-013318740-TAAA-TAAAAAA	chr10	13318740	TAAA	TAAAAAA	76825.97	VQSRTrancheINDEL99.50to99.90	0	none	0	0	0	1e-6
chr10-013319421-C-A	chr10	13319421	C	A	12658951	PASS	3.2e-7	nfe	0	0	134	1e-6
chr10-013319421-C-T	chr10	13319421	C	T	12658951	PASS	0.62667	eas	0.4127869999999996	58	134	0.62667
chr10-013319498-CTTTT-C	chr10	13319498	CTTTT	C	2287568	PASS	0.082829	mid	0.08074200000000002	15	134	0.082829
chr10-013319498-CTTTT-CTTT	chr10	13319498	CTTTT	CTTT	2287568	PASS	0	none	2.5100000000000014e-4	0	134	2.5100000000000014e-4
chr10-013319498-CTTTT-CTTTTT	chr10	13319498	CTTTT	CTTTTT	2287568	PASS	0	none	2.7300000000000035e-4	0	134	2.7300000000000035e-4
chr10-013319498-CTTTT-TTTTT	chr10	13319498	CTTTT	TTTTT	2287568	PASS	0	none	0	0	134	1e-6
chr10-013322143-CTTTTTT-*	chr10	13322143	CTTTTTT	*	2558485	PASS	0	none	0.00100799999999999	0	0	0.00100799999999999
chr10-013322143-CTTTTTT-C	chr10	13322143	CTTTTTT	C	2558485	PASS	0	none	9e-6	0	0	9e-6
chr10-013322143-CTTTTTT-CT	chr10	13322143	CTTTTTT	CT	2558485	PASS	0	none	1.6699999999999994e-4	0	0	1.6699999999999994e-4
chr10-013322143-CTTTTTT-CTT	chr10	13322143	CTTTTTT	CTT	2558485	PASS	0	none	0.002232	0	0	0.002232
chr10-013322143-CTTTTTT-CTTT	chr10	13322143	CTTTTTT	CTTT	2558485	PASS	0	none	0.01992200000000002	0	0	0.01992200000000002
chr10-013322143-CTTTTTT-CTTTT	chr10	13322143	CTTTTTT	CTTTT	2558485	PASS	0	none	0.114694	0	0	0.114694
chr10-013322143-CTTTTTT-CTTTTT	chr10	13322143	CTTTTTT	CTTTTT	2558485	PASS	0	none	0.29504899999999973	0	0	0.29504899999999973
chr10-013322143-CTTTTTT-CTTTTTTT	chr10	13322143	CTTTTTT	CTTTTTTT	2558485	PASS	0	none	0.01257699999999999	0	0	0.01257699999999999
chr10-013322143-CTTTTTT-CTTTTTTTT	chr10	13322143	CTTTTTT	CTTTTTTTT	2558485	PASS	0	none	7.950000000000004e-4	0	0	7.950000000000004e-4
chr10-013322143-CTTTTTT-CTTTTTTTTT	chr10	13322143	CTTTTTT	CTTTTTTTTT	2558485	PASS	0	none	3.6999999999999985e-5	0	0	3.6999999999999985e-5
chr10-013322143-CTTTTTT-CTTTTTTTTTT	chr10	13322143	CTTTTTT	CTTTTTTTTTT	2558485	PASS	0	none	9e-6	0	0	9e-6
chr10-013322143-CTTTTTT-TTTTTTT	chr10	13322143	CTTTTTT	TTTTTTT	2558485	PASS	0	none	0.006244	0	0	0.006244
chr10-013322914-C-G	chr10	13322914	C	G	2263200	PASS	0.083493	eas	0.038387	4	134	0.083493
chr10-013328315-C-T	chr10	13328315	C	T	9680947	PASS	0.74846	eas	0.4830189999999994	72	134	0.74846
chr10-013329855-C-A	chr10	13329855	C	A	743531	PASS	0.069414	nfe	0.05955700000000002	6	134	0.069414
chr10-013333756-T-TA	chr10	13333756	T	TA	175.97	PASS	0	none	0	1	134	1e-6
chr10-013333906-T-C	chr10	13333906	T	C	19125763	PASS	0.75551	amr	0.5982620000000006	80	134	0.75551
chr10-013334106-G-T	chr10	13334106	G	T	91490	PASS	0.012343	nfe	0.005828	3	132	0.012343
chr10-013336181-C-*	chr10	13336181	C	*	6113943	PASS	0	none	0	0	134	1e-6
chr10-013336181-C-G	chr10	13336181	C	G	6113943	PASS	0.66101	eas	0.450806	68	134	0.66101
chr10-013336181-C-T	chr10	13336181	C	T	6113943	PASS	0	none	0	0	134	1e-6
chr10-013336273-G-C	chr10	13336273	G	C	339235	PASS	0.018276	mid	0.01432899999999999	3	134	0.018276
chr10-013336445-A-G	chr10	13336445	A	G	11447446	PASS	0.7432	amr	0.5938770000000005	80	134	0.7432
chr10-013336445-A-T	chr10	13336445	A	T	11447446	PASS	0	none	0	0	134	1e-6
chr10-013336543-G-A	chr10	13336543	G	A	294882	PASS	0	none	0	0	128	1e-6
chr10-013336543-G-GT	chr10	13336543	G	GT	294882	PASS	0.084801	eas	0.03274000000000001	4	128	0.084801
chr10-013336543-G-T	chr10	13336543	G	T	294882	PASS	0	none	2.2000000000000003e-5	0	128	2.2000000000000003e-5
chr10-013338620-C-G	chr10	13338620	C	G	83000	PASS	0.0080396	nfe	0.005262	3	134	0.0080396
chr10-013345295-G-A	chr10	13345295	G	A	1248668	PASS	0.7313	eas	0.4071839999999995	29	48	0.7313
chr10-013345550-T-A	chr10	13345550	T	A	128350	PASS	0	none	0.085579	0	0	0.085579
chr10-013422689-C-T	chr10	13422689	C	T	30114	PASS	0.4976	nfe	0.023109	0	0	0.4976
chr10-013423153-T-C	chr10	13423153	T	C	7933	PASS	0	none	0.004018	0	0	0.004018
chr10-013423158-A-G	chr10	13423158	A	G	7904	PASS	0	none	0.003942	0	0	0.003942
chr10-013438789-A-G	chr10	13438789	A	G	934828	PASS	0.60555	eas	0.237934	4	8	0.60555
chr10-013439427-T-A	chr10	13439427	T	A	15671966	PASS	0.66875	eas	0.3286819999999996	43	134	0.66875
chr10-013439530-T-C	chr10	13439530	T	C	2032757	PASS	0.12487	amr	0.09034400000000002	14	134	0.12487
chr10-013441297-AT-A	chr10	13441297	AT	A	29068.97	PASS	0.0023834	amr	0.00379	0	2	0.00379
chr10-013441297-AT-ATT	chr10	13441297	AT	ATT	29068.97	PASS	0	none	0.00971099999999999	0	2	0.00971099999999999
chr10-013441297-AT-ATTT	chr10	13441297	AT	ATTT	29068.97	PASS	0	none	9e-6	0	2	9e-6
chr10-013441297-AT-ATTTT	chr10	13441297	AT	ATTTT	29068.97	PASS	0	none	0	0	2	1e-6
chr10-013441297-AT-ATTTTTT	chr10	13441297	AT	ATTTTTT	29068.97	PASS	0	none	0	0	2	1e-6
chr10-013441297-AT-ATTTTTTTT	chr10	13441297	AT	ATTTTTTTT	29068.97	PASS	0	none	9e-6	0	2	9e-6
chr10-013441297-AT-ATTTTTTTTT	chr10	13441297	AT	ATTTTTTTTT	29068.97	PASS	0	none	0	0	2	1e-6
chr10-013441868-C-G	chr10	13441868	C	G	3524350	PASS	0.3516	afr	0.25075699999999934	27	134	0.3516
chr10-013441961-T-A	chr10	13441961	T	A	21550	PASS	0.023731	afr	0.00166899999999999	1	134	0.023731
chr10-013442200-G-A	chr10	13442200	G	A	21931	PASS	0.031862	sas	0.006373	0	2	0.031862
chr10-013442200-G-T	chr10	13442200	G	T	21931	PASS	0	none	9e-6	0	2	9e-6
chr10-013444746-T-C	chr10	13444746	T	C	32060	PASS	0.34158	nfe	0.02545800000000001	0	0	0.34158
chr10-013444901-G-A	chr10	13444901	G	A	57058	PASS	0.17079	nfe	0.04217700000000002	0	0	0.17079
chr10-013445027-C-T	chr10	13445027	C	T	69432	PASS	0.30141	nfe	0.051511	0	0	0.30141
chr10-013445373-T-A	chr10	13445373	T	A	40	PASS	0	none	9e-6	0	0	9e-6
chr10-013446702-TAACAC-T	chr10	13446702	TAACAC	T	178448.97	PASS	0.12933	sas	0.04037100000000002	0	0	0.12933
chr10-013446787-C-A	chr10	13446787	C	A	209210	PASS	0.099235	sas	0.053933	0	0	0.099235
chr10-013446872-C-T	chr10	13446872	C	T	31746	PASS	0.0085402	nfe	0.004553	0	4	0.0085402
chr10-013447148-T-TACAGA	chr10	13447148	T	TACAGA	7011900.97	PASS	2.469e-5	nfe	9e-6	0	134	2.469e-5
chr10-013447148-T-TGCAGA	chr10	13447148	T	TGCAGA	7011900.97	PASS	0.34529	afr	0.25205199999999944	27	134	0.34529
chr10-013447201-A-AC	chr10	13447201	A	AC	11913511.97	PASS	7.298e-5	amr	0	0	134	7.298e-5
chr10-013447201-A-AT	chr10	13447201	A	AT	11913511.97	PASS	0.52634	afr	0.3500799999999996	41	134	0.52634
chr10-013452396-TAA-T	chr10	13452396	TAA	T	2835259.97	PASS	0.66117	eas	0.29762099999999975	41	134	0.66117
chr10-013452397-A-*	chr10	13452397	A	*	288	PASS	0	none	0.29762099999999975	41	134	0.29762099999999975
chr10-013452397-A-G	chr10	13452397	A	G	288	PASS	0	none	0	0	134	1e-6
chr10-013452397-A-T	chr10	13452397	A	T	288	PASS	0	none	0	0	134	1e-6
chr10-013452594-T-C	chr10	13452594	T	C	6021798	PASS	0.66935	eas	0.3292769999999996	41	134	0.66935
chr10-013452787-C-T	chr10	13452787	C	T	2333555	PASS	0.66078	eas	0.30774799999999947	41	134	0.66078
chr10-013492526-T-C	chr10	13492526	T	C	305852	PASS	0.017791	nfe	0.01225599999999998	4	134	0.017791
chr10-013492554-T-C	chr10	13492554	T	C	6160033	PASS	0.23702	afr	0.204362	38	134	0.23702
chr10-013492851-A-G	chr10	13492851	A	G	17934132	PASS	0.59078	nfe	0.544433	83	134	0.59078
chr10-013492881-G-A	chr10	13492881	G	A	1051	PASS	2.518e-5	afr	0	1	134	2.518e-5
chr10-013496706-G-A	chr10	13496706	G	A	418	PASS	2.7e-6	nfe	0	1	134	2.7e-6
chr10-013496928-CAAAAA-*	chr10	13496928	CAAAAA	*	2783474	PASS	0	none	3.160000000000005e-4	0	110	3.160000000000005e-4
chr10-013496928-CAAAAA-AAAAAA	chr10	13496928	CAAAAA	AAAAAA	2783474	PASS	0	none	0.005079	0	110	0.005079
chr10-013496928-CAAAAA-C	chr10	13496928	CAAAAA	C	2783474	PASS	1.0221e-4	amr	2.9400000000000004e-4	0	110	2.9400000000000004e-4
chr10-013496928-CAAAAA-CA	chr10	13496928	CAAAAA	CA	2783474	PASS	0	none	0.002313	0	110	0.002313
chr10-013496928-CAAAAA-CAA	chr10	13496928	CAAAAA	CAA	2783474	PASS	0	none	0.01473899999999999	1	110	0.01473899999999999
chr10-013496928-CAAAAA-CAAA	chr10	13496928	CAAAAA	CAAA	2783474	PASS	0	none	0.08186800000000001	11	110	0.08186800000000001
chr10-013496928-CAAAAA-CAAAA	chr10	13496928	CAAAAA	CAAAA	2783474	PASS	0	none	0.201373	26	110	0.201373
chr10-013496928-CAAAAA-CAAAAAA	chr10	13496928	CAAAAA	CAAAAAA	2783474	PASS	0	none	0.11758300000000002	15	110	0.11758300000000002
chr10-013496928-CAAAAA-CAAAAAAA	chr10	13496928	CAAAAA	CAAAAAAA	2783474	PASS	0	none	0.15681100000000003	26	110	0.15681100000000003
chr10-013496928-CAAAAA-CAAAAAAAA	chr10	13496928	CAAAAA	CAAAAAAAA	2783474	PASS	0	none	0.071288	16	110	0.071288
chr10-013496928-CAAAAA-CAAAAAAAAA	chr10	13496928	CAAAAA	CAAAAAAAAA	2783474	PASS	0	none	0.00861999999999998	1	110	0.00861999999999998
chr10-013496928-CAAAAA-CAAAAAAAAAA	chr10	13496928	CAAAAA	CAAAAAAAAAA	2783474	PASS	0	none	9.869999999999992e-4	0	110	9.869999999999992e-4
chr10-013496928-CAAAAA-CAAAAAAAAAAA	chr10	13496928	CAAAAA	CAAAAAAAAAAA	2783474	PASS	0	none	5.2999999999999994e-5	0	110	5.2999999999999994e-5
chr10-013496928-CAAAAA-CAAAAAAAAAAAA	chr10	13496928	CAAAAA	CAAAAAAAAAAAA	2783474	PASS	0	none	2.2000000000000003e-5	0	110	2.2000000000000003e-5
chr10-013496928-CAAAAA-CAAAAAAAAAAAAAAA	chr10	13496928	CAAAAA	CAAAAAAAAAAAAAAA	2783474	PASS	0	none	0	0	110	1e-6
chr10-013496928-CAAAAA-CAAAAAAAAAAAAAAAA	chr10	13496928	CAAAAA	CAAAAAAAAAAAAAAAA	2783474	PASS	0	none	7.099999999999998e-5	0	110	7.099999999999998e-5
chr10-013496928-CAAAAA-CAAAAAAAAAAAAAAAAA	chr10	13496928	CAAAAA	CAAAAAAAAAAAAAAAAA	2783474	PASS	0	none	9e-6	0	110	9e-6
chr10-013496928-CAAAAA-CAAAAAAAAAAAAAAAAAAA	chr10	13496928	CAAAAA	CAAAAAAAAAAAAAAAAAAA	2783474	PASS	0	none	2.2000000000000003e-5	0	110	2.2000000000000003e-5
chr10-013496928-CAAAAA-CAAAAAAAAAAAAAAAAAAAAAAACACAAAAAAAAAAAAAAAAA	chr10	13496928	CAAAAA	CAAAAAAAAAAAAAAAAAAAAAAACACAAAAAAAAAAAAAAAAA	2783474	PASS	0	none	0	0	110	1e-6
chr10-013496928-CAAAAA-CAAAAAAAAAAAAAAAAAAAAAACAAAAAACAAAAAAAAA	chr10	13496928	CAAAAA	CAAAAAAAAAAAAAAAAAAAAAACAAAAAACAAAAAAAAA	2783474	PASS	0	none	0	0	110	1e-6
chr10-013496928-CAAAAA-CAAAAAAAAAAAAAAAAAAAAACAAAAAAAAAAAAAAAAAA	chr10	13496928	CAAAAA	CAAAAAAAAAAAAAAAAAAAAACAAAAAAAAAAAAAAAAAA	2783474	PASS	0	none	9e-6	0	110	9e-6
chr10-013496928-CAAAAA-CAAAAAAAAAAAAAAAAAAATAATAAAAAAAAAAAAAAAAAA	chr10	13496928	CAAAAA	CAAAAAAAAAAAAAAAAAAATAATAAAAAAAAAAAAAAAAAA	2783474	PASS	0	none	0	0	110	1e-6
chr10-013496928-CAAAAA-CAAAAAAAAAAAAAAAAAAATCAAAAAAAAACAAAAAAAAA	chr10	13496928	CAAAAA	CAAAAAAAAAAAAAAAAAAATCAAAAAAAAACAAAAAAAAA	2783474	PASS	0	none	0	0	110	1e-6
chr10-013496928-CAAAAA-CCAAAAAA	chr10	13496928	CAAAAA	CCAAAAAA	2783474	PASS	0	none	0	0	110	1e-6
chr10-013496928-CAAAAA-CGAAAAA	chr10	13496928	CAAAAA	CGAAAAA	2783474	PASS	0	none	0	0	110	1e-6
chr10-013496929-A-*	chr10	13496929	A	*	473	PASS	0	none	0.2787629999999996	33	100	0.2787629999999996
chr10-013496929-A-C	chr10	13496929	A	C	473	PASS	0	none	0.00183999999999999	1	100	0.00183999999999999
chr10-013499724-T-C	chr10	13499724	T	C	11781509	PASS	2.078e-5	eas	5.870000000000004e-4	0	134	5.870000000000004e-4
chr10-013499724-T-TAAAAA	chr10	13499724	T	TAAAAA	11781509	PASS	0	none	0	0	134	1e-6
chr10-013499724-T-TAAAAC	chr10	13499724	T	TAAAAC	11781509	PASS	0.59184	nfe	0.5326080000000006	83	134	0.59184
chr10-013499724-T-TAAGAC	chr10	13499724	T	TAAGAC	11781509	PASS	0	none	0	0	134	1e-6
chr10-013500425-T-C	chr10	13500425	T	C	2077635	PASS	0.58461	nfe	0.4167889999999997	10	22	0.58461
chr10-013500501-T-C	chr10	13500501	T	C	777	PASS	6.1041e-4	nfe	2.2899999999999996e-4	0	0	6.1041e-4
chr10-013500761-T-C	chr10	13500761	T	C	83484	PASS	0.58253	nfe	0.053747	0	0	0.58253
chr10-013586789-C-T	chr10	13586789	C	T	6902	PASS	9.7827e-4	mid	4.730000000000004e-4	1	130	9.7827e-4
chr10-013587028-A-G	chr10	13587028	A	G	88955	PASS	0.0063941	afr	0.00322	1	134	0.0063941
chr10-013591556-T-G	chr10	13591556	T	G	14744	PASS	0.012334	afr	0.00159499999999999	1	134	0.012334
chr10-013591835-A-G	chr10	13591835	A	G	6626591	PASS	0.81939	eas	0.33721899999999994	48	134	0.81939
chr10-013591837-C-A	chr10	13591837	C	A	74380	PASS	0.0056459	nfe	0.00219	1	132	0.0056459
chr10-013591837-C-T	chr10	13591837	C	T	74380	PASS	0.0011636	nfe	8.210000000000002e-4	0	132	0.0011636
chr10-013591925-A-AG	chr10	13591925	A	AG	59480	VQSRTrancheINDEL95.00to96.00	0.084032	eas	0.03399100000000001	3	100	0.084032
chr10-013591925-A-G	chr10	13591925	A	G	59480	VQSRTrancheINDEL95.00to96.00	1.6772e-4	amr	3.160000000000005e-4	0	100	3.160000000000005e-4
chr10-013591925-A-T	chr10	13591925	A	T	59480	VQSRTrancheINDEL95.00to96.00	8.6579e-4	nfe	7.099999999999998e-5	0	100	8.6579e-4
chr10-013591928-GTTTTT-G	chr10	13591928	GTTTTT	G	1024455	ExcessHet	5e-7	nfe	9e-6	0	94	9e-6
chr10-013591928-GTTTTT-GGTTTTTT	chr10	13591928	GTTTTT	GGTTTTTT	1024455	ExcessHet	0	none	9.869999999999992e-4	0	94	9.869999999999992e-4
chr10-013591928-GTTTTT-GGTTTTTTT	chr10	13591928	GTTTTT	GGTTTTTTT	1024455	ExcessHet	0	none	8.9e-5	0	94	8.9e-5
chr10-013591928-GTTTTT-GGTTTTTTTT	chr10	13591928	GTTTTT	GGTTTTTTTT	1024455	ExcessHet	0	none	0	0	94	1e-6
chr10-013591928-GTTTTT-GGTTTTTTTTTTTTTTTTT	chr10	13591928	GTTTTT	GGTTTTTTTTTTTTTTTTT	1024455	ExcessHet	0	none	0	0	94	1e-6
chr10-013591928-GTTTTT-GT	chr10	13591928	GTTTTT	GT	1024455	ExcessHet	0	none	8.9e-5	0	94	8.9e-5
chr10-013591928-GTTTTT-GTT	chr10	13591928	GTTTTT	GTT	1024455	ExcessHet	0	none	0.002362	0	94	0.002362
chr10-013591928-GTTTTT-GTTT	chr10	13591928	GTTTTT	GTTT	1024455	ExcessHet	0	none	0.024491	5	94	0.024491
chr10-013591928-GTTTTT-GTTTT	chr10	13591928	GTTTTT	GTTTT	1024455	ExcessHet	0	none	0.211169	27	94	0.211169
chr10-013591928-GTTTTT-GTTTTTT	chr10	13591928	GTTTTT	GTTTTTT	1024455	ExcessHet	0	none	0.07195300000000002	5	94	0.07195300000000002
chr10-013591928-GTTTTT-GTTTTTTT	chr10	13591928	GTTTTT	GTTTTTTT	1024455	ExcessHet	0	none	0.004386	0	94	0.004386
chr10-013591928-GTTTTT-GTTTTTTTT	chr10	13591928	GTTTTT	GTTTTTTTT	1024455	ExcessHet	0	none	2.5100000000000014e-4	0	94	2.5100000000000014e-4
chr10-013591928-GTTTTT-GTTTTTTTTT	chr10	13591928	GTTTTT	GTTTTTTTTT	1024455	ExcessHet	0	none	2.2000000000000003e-5	0	94	2.2000000000000003e-5
chr10-013591928-GTTTTT-GTTTTTTTTTTT	chr10	13591928	GTTTTT	GTTTTTTTTTTT	1024455	ExcessHet	0	none	0	0	94	1e-6
chr10-013591928-GTTTTT-TTTTTT	chr10	13591928	GTTTTT	TTTTTT	1024455	ExcessHet	0	none	0	0	94	1e-6
chr10-013591929-T-*	chr10	13591929	T	*	2334407	PASS	0	none	0.185649	28	106	0.185649
chr10-013591929-T-G	chr10	13591929	T	G	2334407	PASS	0.51343	eas	0.19046900000000003	32	106	0.51343
chr10-013591930-T-*	chr10	13591930	T	*	144658	ExcessHet	0	none	0.017895	4	56	0.017895
chr10-013591930-T-G	chr10	13591930	T	G	144658	ExcessHet	0.21573	eas	0.064544	4	56	0.21573
chr10-013591931-T-*	chr10	13591931	T	*	7231	PASS	0	none	0.00162199999999999	0	102	0.00162199999999999
chr10-013591931-T-G	chr10	13591931	T	G	7231	PASS	0.0027359	eas	0.005758	2	102	0.005758
chr10-013591944-GCCA-*	chr10	13591944	GCCA	*	12978	VQSRTrancheINDEL99.95to100.00	0	none	8.440000000000002e-4	0	86	8.440000000000002e-4
chr10-013591944-GCCA-G	chr10	13591944	GCCA	G	12978	VQSRTrancheINDEL99.95to100.00	0	none	0	0	86	1e-6
chr10-013591944-GCCA-TCCA	chr10	13591944	GCCA	TCCA	12978	VQSRTrancheINDEL99.95to100.00	0	none	0.00832899999999999	0	86	0.00832899999999999
chr10-013597418-T-C	chr10	13597418	T	C	2079	PASS	3.4153e-4	nfe	5.2999999999999994e-5	1	134	3.4153e-4
chr10-013597797-ATTT-A	chr10	13597797	ATTT	A	554183	ExcessHet	4.117e-5	nfe	5.2999999999999994e-5	0	64	5.2999999999999994e-5
chr10-013597797-ATTT-AT	chr10	13597797	ATTT	AT	554183	ExcessHet	0	none	0.005946	0	64	0.005946
chr10-013597797-ATTT-ATT	chr10	13597797	ATTT	ATT	554183	ExcessHet	0	none	0.14441700000000002	8	64	0.14441700000000002
chr10-013597797-ATTT-ATTTT	chr10	13597797	ATTT	ATTTT	554183	ExcessHet	0	none	0.155217	10	64	0.155217
chr10-013597797-ATTT-ATTTTT	chr10	13597797	ATTT	ATTTTT	554183	ExcessHet	0	none	0.00765	0	64	0.00765
chr10-013597797-ATTT-ATTTTTT	chr10	13597797	ATTT	ATTTTTT	554183	ExcessHet	0	none	2.08e-4	1	64	2.08e-4
chr10-013597797-ATTT-ATTTTTTT	chr10	13597797	ATTT	ATTTTTTT	554183	ExcessHet	0	none	9e-6	0	64	9e-6
chr10-013597797-ATTT-TTTT	chr10	13597797	ATTT	TTTT	554183	ExcessHet	0	none	8.9e-5	0	64	8.9e-5
chr10-013597798-T-*	chr10	13597798	T	*	55	PASS	0	none	0.15094200000000002	8	24	0.15094200000000002
chr10-013597798-T-A	chr10	13597798	T	A	55	PASS	5.66e-6	nfe	3.6999999999999985e-5	0	24	3.6999999999999985e-5
chr10-013600382-G-A	chr10	13600382	G	A	8967	PASS	0.0015478	mid	6.100000000000004e-4	1	134	0.0015478
chr10-013605579-CAAAAAA-AAAAAAA	chr10	13605579	CAAAAAA	AAAAAAA	2032067	ExcessHet	0	none	9e-6	0	74	9e-6
chr10-013605579-CAAAAAA-C	chr10	13605579	CAAAAAA	C	2032067	ExcessHet	1.348e-5	nfe	7.099999999999998e-5	0	74	7.099999999999998e-5
chr10-013605579-CAAAAAA-CA	chr10	13605579	CAAAAAA	CA	2032067	ExcessHet	0	none	4.720000000000004e-4	0	74	4.720000000000004e-4
chr10-013605579-CAAAAAA-CAA	chr10	13605579	CAAAAAA	CAA	2032067	ExcessHet	0	none	0.003493	0	74	0.003493
chr10-013605579-CAAAAAA-CAAA	chr10	13605579	CAAAAAA	CAAA	2032067	ExcessHet	0	none	0.01294199999999999	0	74	0.01294199999999999
chr10-013605579-CAAAAAA-CAAAA	chr10	13605579	CAAAAAA	CAAAA	2032067	ExcessHet	0	none	0.03891000000000001	7	74	0.03891000000000001
chr10-013605579-CAAAAAA-CAAAAA	chr10	13605579	CAAAAAA	CAAAAA	2032067	ExcessHet	0	none	0.107809	5	74	0.107809
chr10-013605579-CAAAAAA-CAAAAAAA	chr10	13605579	CAAAAAA	CAAAAAAA	2032067	ExcessHet	0	none	0.3143649999999998	26	74	0.3143649999999998
chr10-013605579-CAAAAAA-CAAAAAAAA	chr10	13605579	CAAAAAA	CAAAAAAAA	2032067	ExcessHet	0	none	0.132824	6	74	0.132824
chr10-013605579-CAAAAAA-CAAAAAAAAA	chr10	13605579	CAAAAAA	CAAAAAAAAA	2032067	ExcessHet	0	none	0.049481	6	74	0.049481
chr10-013605579-CAAAAAA-CAAAAAAAAAA	chr10	13605579	CAAAAAA	CAAAAAAAAAA	2032067	ExcessHet	0	none	0.01118999999999999	1	74	0.01118999999999999
chr10-013605579-CAAAAAA-CAAAAAAAAAAA	chr10	13605579	CAAAAAA	CAAAAAAAAAAA	2032067	ExcessHet	0	none	0.00159299999999999	1	74	0.00159299999999999
chr10-013605579-CAAAAAA-CAAAAAAAAAAAA	chr10	13605579	CAAAAAA	CAAAAAAAAAAAA	2032067	ExcessHet	0	none	3.3800000000000046e-4	0	74	3.3800000000000046e-4
chr10-013605579-CAAAAAA-CAAAAAAAAAAAAA	chr10	13605579	CAAAAAA	CAAAAAAAAAAAAA	2032067	ExcessHet	0	none	2.2000000000000003e-5	0	74	2.2000000000000003e-5
chr10-013605607-C-A	chr10	13605607	C	A	953	VQSRTrancheSNP99.90to99.95	0.0023058	nfe	0.00159499999999999	1	118	0.0023058
chr10-013605607-C-G	chr10	13605607	C	G	953	VQSRTrancheSNP99.90to99.95	0	none	0	0	118	1e-6
chr10-013605607-C-T	chr10	13605607	C	T	953	VQSRTrancheSNP99.90to99.95	0	none	2.2000000000000003e-5	0	118	2.2000000000000003e-5
chr10-013611490-C-A	chr10	13611490	C	A	7324601	PASS	0.83654	eas	0.7082590000000007	97	134	0.83654
chr10-013611490-C-G	chr10	13611490	C	G	7324601	PASS	0	none	0	0	134	1e-6
chr10-013611653-A-G	chr10	13611653	A	G	11587499	PASS	0.4721	afr	0.4365269999999999	55	134	0.4721
chr10-013611828-T-G	chr10	13611828	T	G	1543	PASS	2.2876e-4	mid	1.0799999999999996e-4	1	134	2.2876e-4
chr10-013613962-C-A	chr10	13613962	C	A	131249	PASS	0.026434	sas	0.006318	1	134	0.026434
chr10-013614120-G-C	chr10	13614120	G	C	103721	PASS	0.026432	sas	0.006318	1	134	0.026432
chr10-013616335-G-*	chr10	13616335	G	*	13211515	PASS	0	none	0	0	134	1e-6
chr10-013616335-G-A	chr10	13616335	G	A	13211515	PASS	0.82527	eas	0.7186850000000002	96	134	0.82527
chr10-013616436-G-A	chr10	13616436	G	A	639279	PASS	0.15104	afr	0.02488900000000001	1	134	0.15104
chr10-013616645-G-A	chr10	13616645	G	A	471174	PASS	0.15022	afr	0.02539200000000001	1	134	0.15022
chr10-013630466-G-A	chr10	13630466	G	A	689	PASS	3.178e-5	nfe	0	1	134	3.178e-5
chr10-013630466-G-GGTTTTAGAGT	chr10	13630466	G	GGTTTTAGAGT	689	PASS	0	none	9e-6	0	134	9e-6
chr10-013651577-C-G	chr10	13651577	C	G	1780499	PASS	0.80265	eas	0.3313549999999998	10	20	0.80265
chr10-013651650-G-A	chr10	13651650	G	A	2276007	PASS	0.7381	eas	0.3003249999999999	40	108	0.7381
chr10-013651665-T-*	chr10	13651665	T	*	159873	PASS	0	none	1.27e-4	0	124	1.27e-4
chr10-013651665-T-C	chr10	13651665	T	C	159873	PASS	0.14022	afr	0.018669	2	124	0.14022
chr10-013651725-A-G	chr10	13651725	A	G	221289	PASS	0.14245	afr	0.018779	2	134	0.14245
chr10-013651759-TAGTTCC-T	chr10	13651759	TAGTTCC	T	352540.97	PASS	0.14398	afr	0.01896400000000002	2	134	0.14398
chr10-013651787-T-G	chr10	13651787	T	G	237487	PASS	0.097234	afr	0.01490699999999998	2	134	0.097234
chr10-013651839-C-G	chr10	13651839	C	G	400663	PASS	0.14195	afr	0.018911	2	134	0.14195
chr10-013651846-A-AAC	chr10	13651846	A	AAC	351218.97	PASS	0.089258	afr	0.01243899999999998	2	134	0.089258
chr10-013651883-C-T	chr10	13651883	C	T	8309653	PASS	0.74268	eas	0.3168779999999999	48	134	0.74268
chr10-013652208-T-C	chr10	13652208	T	C	202423	PASS	0.14283	afr	0.0187	2	134	0.14283
chr10-013652288-T-A	chr10	13652288	T	A	2550	PASS	9.057e-4	nfe	1.88e-4	1	90	9.057e-4
chr10-013652291-G-A	chr10	13652291	G	A	126769	PASS	0.14217	afr	0.017727	2	84	0.14217
chr10-013652443-C-G	chr10	13652443	C	G	2029290	PASS	0.83302	nfe	0.5813900000000003	0	0	0.83302
chr10-013652443-C-T	chr10	13652443	C	T	2029290	PASS	0	none	0	0	0	1e-6
chr10-013653245-A-G	chr10	13653245	A	G	72702	PASS	0.58633	nfe	0.05542500000000001	0	0	0.58633
chr10-013654103-A-G	chr10	13654103	A	G	268513	PASS	0.14425	afr	0.018885	2	134	0.14425
chr10-013654108-G-A	chr10	13654108	G	A	295007	PASS	0.0059023	afr	1.88e-4	0	134	0.0059023
chr10-013654108-G-GAAAT	chr10	13654108	G	GAAAT	295007	PASS	0.14389	afr	0.018885	2	134	0.14389
chr10-013654108-G-T	chr10	13654108	G	T	295007	PASS	9.6513e-4	sas	2.2000000000000003e-5	0	134	9.6513e-4
chr10-013654130-T-C	chr10	13654130	T	C	248037	PASS	0.14654	afr	0.01914900000000001	2	134	0.14654
chr10-013654305-G-A	chr10	13654305	G	A	59058	PASS	0.018389	afr	0.00176799999999999	1	134	0.018389
chr10-013654317-C-T	chr10	13654317	C	T	1013	PASS	0	none	0	1	134	1e-6
chr10-013654335-A-T	chr10	13654335	A	T	669273	PASS	0.14475	afr	0.01907000000000002	2	134	0.14475
chr10-013654350-C-T	chr10	13654350	C	T	712171	PASS	0.14488	afr	0.01899100000000002	2	134	0.14488
chr10-013654453-G-A	chr10	13654453	G	A	13799	PASS	2.118e-5	nfe	2.2000000000000003e-5	1	134	2.2000000000000003e-5
chr10-013654453-G-C	chr10	13654453	G	C	13799	PASS	3.7959e-4	sas	1.0799999999999996e-4	0	134	3.7959e-4
chr10-013654570-A-*	chr10	13654570	A	*	12130035	PASS	0	none	0	0	134	1e-6
chr10-013654570-A-G	chr10	13654570	A	G	12130035	PASS	0.78539	afr	0.49881699999999946	63	134	0.78539
chr10-013654796-G-A	chr10	13654796	G	A	208094	PASS	0.18782	afr	0.022028	2	132	0.18782
chr10-013654811-G-A	chr10	13654811	G	A	199017	PASS	0.18851	afr	0.02173700000000001	2	132	0.18851
chr10-013654846-C-CAAAGA	chr10	13654846	C	CAAAGA	157631.97	PASS	0.12033	afr	0.017582	2	112	0.12033
chr10-013654853-T-C	chr10	13654853	T	C	155724	PASS	0.1298	afr	0.017528	3	110	0.1298
chr10-013654896-C-T	chr10	13654896	C	T	26951	PASS	0.015257	nfe	0.006408	0	56	0.015257
chr10-013655313-T-C	chr10	13655313	T	C	18639	PASS	0.13663	nfe	0.01372699999999999	0	0	0.13663
chr10-013655995-T-C	chr10	13655995	T	C	22367	PASS	0	none	0.01718700000000001	0	0	0.01718700000000001
chr10-013656037-G-A	chr10	13656037	G	A	2665	PASS	0	none	0.00149199999999999	0	0	0.00149199999999999
chr10-013656078-T-A	chr10	13656078	T	A	6416	PASS	0.059227	afr	0.00341	0	0	0.059227
chr10-013657133-CCGCCCCCCGCGCCCCCCG-C	chr10	13657133	CCGCCCCCCGCGCCCCCCG	C	1406548	VQSRTrancheINDEL99.00to99.50	6.6477e-4	mid	2.2999999999999995e-4	1	134	6.6477e-4
chr10-013657133-CCGCCCCCCGCGCCCCCCG-CCGCCCCCCG	chr10	13657133	CCGCCCCCCGCGCCCCCCG	CCGCCCCCCG	1406548	VQSRTrancheINDEL99.00to99.50	0	none	0.023247	2	134	0.023247
chr10-013657133-CCGCCCCCCGCGCCCCCCG-CCGCCCCCCGCGCCCCCCGCGCCCCCCG	chr10	13657133	CCGCCCCCCGCGCCCCCCG	CCGCCCCCCGCGCCCCCCGCGCCCCCCG	1406548	VQSRTrancheINDEL99.00to99.50	0	none	7.099999999999998e-5	0	134	7.099999999999998e-5
chr10-013657133-CCGCCCCCCGCGCCCCCCG-TCGCCCCCCGCGCCCCCCG	chr10	13657133	CCGCCCCCCGCGCCCCCCG	TCGCCCCCCGCGCCCCCCG	1406548	VQSRTrancheINDEL99.00to99.50	0	none	2.2000000000000003e-5	0	134	2.2000000000000003e-5
chr10-013657134-C-*	chr10	13657134	C	*	7507	VQSRTrancheSNP99.70to99.80	0	none	0.02361600000000001	3	132	0.02361600000000001
chr10-013657134-C-G	chr10	13657134	C	G	7507	VQSRTrancheSNP99.70to99.80	5.13e-6	nfe	3.6999999999999985e-5	0	132	3.6999999999999985e-5
chr10-013657134-C-T	chr10	13657134	C	T	7507	VQSRTrancheSNP99.70to99.80	5.13e-6	nfe	0	0	132	5.13e-6
chr10-013657135-GC-*	chr10	13657135	GC	*	1837	VQSRTrancheINDEL99.50to99.90	0	none	0.023591	3	132	0.023591
chr10-013657135-GC-AC	chr10	13657135	GC	AC	1837	VQSRTrancheINDEL99.50to99.90	0	none	0	0	132	1e-6
chr10-013657135-GC-G	chr10	13657135	GC	G	1837	VQSRTrancheINDEL99.50to99.90	3.4e-7	nfe	9e-6	0	132	9e-6
chr10-013657135-GC-GCC	chr10	13657135	GC	GCC	1837	VQSRTrancheINDEL99.50to99.90	0	none	3.160000000000005e-4	0	132	3.160000000000005e-4
chr10-013657135-GC-GCCC	chr10	13657135	GC	GCCC	1837	VQSRTrancheINDEL99.50to99.90	0	none	9e-6	0	132	9e-6
chr10-013657135-GC-TC	chr10	13657135	GC	TC	1837	VQSRTrancheINDEL99.50to99.90	0	none	0	0	132	1e-6
chr10-013657139-C-*	chr10	13657139	C	*	576	VQSRTrancheSNP99.80to99.90	0	none	0.02359200000000001	3	134	0.02359200000000001
chr10-013657139-C-T	chr10	13657139	C	T	576	VQSRTrancheSNP99.80to99.90	4.482e-5	sas	0	0	134	4.482e-5
chr10-013657141-CGCG-*	chr10	13657141	CGCG	*	230.97	VQSRTrancheINDEL99.50to99.90	0	none	0.02359200000000001	3	134	0.02359200000000001
chr10-013657141-CGCG-C	chr10	13657141	CGCG	C	230.97	VQSRTrancheINDEL99.50to99.90	6.3072e-4	nfe	8.9e-5	0	134	6.3072e-4
chr10-013657142-G-*	chr10	13657142	G	*	6977	VQSRTrancheSNP99.80to99.90	0	none	0.02373700000000002	3	72	0.02373700000000002
chr10-013657142-G-A	chr10	13657142	G	A	6977	VQSRTrancheSNP99.80to99.90	2.3219e-4	amr	0	0	72	2.3219e-4
chr10-013657142-G-C	chr10	13657142	G	C	6977	VQSRTrancheSNP99.80to99.90	0.012409	nfe	0.00173999999999999	0	72	0.012409
chr10-013657143-C-*	chr10	13657143	C	*	953	PASS	0	none	3.820000000000003e-4	1	134	3.820000000000003e-4
chr10-013657143-C-T	chr10	13657143	C	T	953	PASS	0	none	9e-6	0	134	9e-6
chr10-013657144-GCCCCCCGCGCCCCCCGCA-*	chr10	13657144	GCCCCCCGCGCCCCCCGCA	*	6468	VQSRTrancheINDEL99.90to99.95	0	none	3.820000000000003e-4	1	120	3.820000000000003e-4
chr10-013657144-GCCCCCCGCGCCCCCCGCA-ACCCCCCGCGCCCCCCGCA	chr10	13657144	GCCCCCCGCGCCCCCCGCA	ACCCCCCGCGCCCCCCGCA	6468	VQSRTrancheINDEL99.90to99.95	0	none	9e-6	0	120	9e-6
chr10-013657144-GCCCCCCGCGCCCCCCGCA-CCCCCCCGCGCCCCCCGCA	chr10	13657144	GCCCCCCGCGCCCCCCGCA	CCCCCCCGCGCCCCCCGCA	6468	VQSRTrancheINDEL99.90to99.95	0	none	0.00147199999999999	0	120	0.00147199999999999
chr10-013657144-GCCCCCCGCGCCCCCCGCA-G	chr10	13657144	GCCCCCCGCGCCCCCCGCA	G	6468	VQSRTrancheINDEL99.90to99.95	3.4e-7	nfe	9e-6	0	120	9e-6
chr10-013657144-GCCCCCCGCGCCCCCCGCA-GCCCCCCCGCGCCCCCCGCA	chr10	13657144	GCCCCCCGCGCCCCCCGCA	GCCCCCCCGCGCCCCCCGCA	6468	VQSRTrancheINDEL99.90to99.95	0	none	1.27e-4	0	120	1.27e-4
chr10-013657144-GCCCCCCGCGCCCCCCGCA-GCCCCCGCGCCCCCCGCA	chr10	13657144	GCCCCCCGCGCCCCCCGCA	GCCCCCGCGCCCCCCGCA	6468	VQSRTrancheINDEL99.90to99.95	0	none	0	0	120	1e-6
chr10-013657145-CCCCCCGCGCCCCCCGCA-*	chr10	13657145	CCCCCCGCGCCCCCCGCA	*	2990	VQSRTrancheINDEL99.50to99.90	0	none	2.9400000000000004e-4	1	134	2.9400000000000004e-4
chr10-013657145-CCCCCCGCGCCCCCCGCA-C	chr10	13657145	CCCCCCGCGCCCCCCGCA	C	2990	VQSRTrancheINDEL99.50to99.90	0	none	0	0	134	1e-6
chr10-013657145-CCCCCCGCGCCCCCCGCA-CCCCCCCGCA	chr10	13657145	CCCCCCGCGCCCCCCGCA	CCCCCCCGCA	2990	VQSRTrancheINDEL99.50to99.90	0	none	0	0	134	1e-6
chr10-013657145-CCCCCCGCGCCCCCCGCA-TCCCCCGCGCCCCCCGCA	chr10	13657145	CCCCCCGCGCCCCCCGCA	TCCCCCGCGCCCCCCGCA	2990	VQSRTrancheINDEL99.50to99.90	0	none	2.2000000000000003e-5	0	134	2.2000000000000003e-5
chr10-013657151-G-*	chr10	13657151	G	*	6158	PASS	0	none	3.150000000000005e-4	1	34	3.150000000000005e-4
chr10-013657151-G-C	chr10	13657151	G	C	6158	PASS	0.0088704	nfe	0.002109	0	34	0.0088704
chr10-013657595-G-C	chr10	13657595	G	C	189409	PASS	0.073707	afr	0.01099899999999999	1	134	0.073707
chr10-013659176-C-T	chr10	13659176	C	T	85492	PASS	0.0090935	mid	0.004135	1	134	0.0090935
chr10-013659196-G-T	chr10	13659196	G	T	490941	PASS	0.16484	afr	0.02780500000000002	1	134	0.16484
chr10-013660231-C-T	chr10	13660231	C	T	1107083	PASS	0.16009	afr	0.07757800000000002	14	134	0.16009
chr10-013660521-G-A	chr10	13660521	G	A	81414	PASS	0.033644	afr	0.002917	1	134	0.033644
chr10-013660668-T-C	chr10	13660668	T	C	9586100	PASS	0.87498	eas	0.7703300000000003	107	134	0.87498
chr10-013663307-ACT-A	chr10	13663307	ACT	A	14069059.97	PASS	0.87404	eas	0.7930820000000004	106	134	0.87404
chr10-013663307-ACT-AGGGAAATGAGAGAGCT	chr10	13663307	ACT	AGGGAAATGAGAGAGCT	14069059.97	PASS	0	none	2.2000000000000003e-5	0	134	2.2000000000000003e-5
chr10-013663309-T-*	chr10	13663309	T	*	5066	PASS	0	none	0.7930820000000004	106	134	0.7930820000000004
chr10-013663309-T-A	chr10	13663309	T	A	5066	PASS	0.001571	afr	0	0	134	0.001571
chr10-013663309-T-TTGCAGGGAGCCCAGCTACACATGGGTTTATGCAGCACCTACCCACTCCCAACCAAATAGGTGAATA	chr10	13663309	T	TTGCAGGGAGCCCAGCTACACATGGGTTTATGCAGCACCTACCCACTCCCAACCAAATAGGTGAATA	5066	PASS	0	none	2.2000000000000003e-5	0	134	2.2000000000000003e-5
chr10-013666172-T-C	chr10	13666172	T	C	124757	PASS	0.033994	afr	0.002967	1	134	0.033994
chr10-013667354-C-T	chr10	13667354	C	T	12291	PASS	0	none	0.00810199999999999	0	0	0.00810199999999999
chr10-013667370-G-*	chr10	13667370	G	*	3431	PASS	0	none	2.2000000000000003e-5	0	0	2.2000000000000003e-5
chr10-013667370-G-A	chr10	13667370	G	A	3431	PASS	0	none	0.00181099999999999	0	0	0.00181099999999999
chr10-013667426-G-A	chr10	13667426	G	A	18846	PASS	0.044419	nfe	0.01286399999999999	0	0	0.044419
chr10-013667598-G-A	chr10	13667598	G	A	51794	PASS	0.66467	nfe	0.03877900000000001	0	0	0.66467
chr10-013670592-AACAC-*	chr10	13670592	AACAC	*	151653	PASS	0	none	9e-6	0	132	9e-6
chr10-013670592-AACAC-A	chr10	13670592	AACAC	A	151653	PASS	0	none	0	1	132	1e-6
chr10-013670592-AACAC-AAC	chr10	13670592	AACAC	AAC	151653	PASS	0	none	0.00147299999999999	0	132	0.00147299999999999
chr10-013670592-AACAC-AACACAC	chr10	13670592	AACAC	AACACAC	151653	PASS	0	none	8.9e-5	0	132	8.9e-5
chr10-013670592-AACAC-CACAC	chr10	13670592	AACAC	CACAC	151653	PASS	0	none	0.01005799999999998	0	132	0.01005799999999998
chr10-013670594-C-*	chr10	13670594	C	*	461	PASS	0	none	0.00147199999999999	1	114	0.00147199999999999
chr10-013670594-C-T	chr10	13670594	C	T	461	PASS	0	none	0	0	114	1e-6
chr10-013670614-C-A	chr10	13670614	C	A	282	PASS	8.4e-7	nfe	0	0	128	1e-6
chr10-013670614-C-T	chr10	13670614	C	T	282	PASS	4.5541e-4	afr	0	1	128	4.5541e-4
chr10-013670679-A-G	chr10	13670679	A	G	743072	PASS	0.12203	nfe	0.10512000000000002	20	128	0.12203
chr10-013674800-A-G	chr10	13674800	A	G	608199	PASS	0.058416	sas	0.04665200000000001	7	134	0.058416
chr10-013675076-C-G	chr10	13675076	C	G	10385647	PASS	0.46763	nfe	0.40340599999999943	60	134	0.46763
chr10-013675189-TCTAA-T	chr10	13675189	TCTAA	T	736299.97	PASS	0.061996	afr	0.04937500000000001	7	134	0.061996
chr10-013675190-C-*	chr10	13675190	C	*	564	PASS	0	none	0.04937500000000001	7	134	0.04937500000000001
chr10-013675190-C-G	chr10	13675190	C	G	564	PASS	1.079e-5	nfe	2.2000000000000003e-5	0	134	2.2000000000000003e-5
chr10-013675527-G-A	chr10	13675527	G	A	43656	PASS	0.029882	nfe	0.018422	0	0	0.029882
chr10-013675597-C-T	chr10	13675597	C	T	37977	PASS	0.063308	nfe	0.01923700000000001	0	0	0.063308
chr10-013692138-A-*	chr10	13692138	A	*	163961	PASS	0	none	0	0	0	1e-6
chr10-013692138-A-G	chr10	13692138	A	G	163961	PASS	0.91804	nfe	0.09729000000000002	0	0	0.91804
chr10-013692284-C-A	chr10	13692284	C	A	281099	PASS	0.90443	nfe	0.17633600000000002	0	0	0.90443
chr10-013692399-T-C	chr10	13692399	T	C	184808	PASS	0.77501	nfe	0.12601900000000002	0	0	0.77501
chr10-013692479-A-G	chr10	13692479	A	G	124970	PASS	0.51408	nfe	0.085124	0	0	0.51408
chr10-013692771-T-C	chr10	13692771	T	C	91849	PASS	0.60179	nfe	0.06456600000000001	0	0	0.60179
chr10-013692850-T-C	chr10	13692850	T	C	66749	PASS	0.43121	nfe	0.04321300000000001	0	0	0.43121
chr10-013692887-A-G	chr10	13692887	A	G	205491	PASS	0.83135	nfe	0.13942000000000002	0	0	0.83135
chr10-013693392-C-A	chr10	13693392	C	A	423338	PASS	0	none	0	0	0	1e-6
chr10-013693392-C-G	chr10	13693392	C	G	423338	PASS	0	none	0	0	0	1e-6
chr10-013693392-C-T	chr10	13693392	C	T	423338	PASS	0.13171	sas	0.07500000000000001	0	0	0.13171
chr10-013693402-A-G	chr10	13693402	A	G	3603959	PASS	0.85349	nfe	0.5375480000000006	0	0	0.85349
chr10-013693405-G-A	chr10	13693405	G	A	836525	PASS	0.38849	eas	0.126394	0	0	0.38849
chr10-013693424-A-T	chr10	13693424	A	T	455791	PASS	0.12388	sas	0.065206	0	0	0.12388
chr10-013693431-G-C	chr10	13693431	G	C	171163	PASS	0.038323	mid	0.02173900000000001	0	0	0.038323
chr10-013693431-G-T	chr10	13693431	G	T	171163	PASS	0	none	0	0	0	1e-6
chr10-013693587-G-A	chr10	13693587	G	A	5076957	PASS	0.42555	nfe	0.35299399999999964	36	66	0.42555
chr10-013693603-G-C	chr10	13693603	G	C	12736493	PASS	0.93896	nfe	0.8514720000000001	80	82	0.93896
chr10-013693685-CTTTTT-C	chr10	13693685	CTTTTT	C	2903159	ExcessHet	9.14e-5	nfe	1.0799999999999996e-4	0	112	1.0799999999999996e-4
chr10-013693685-CTTTTT-CT	chr10	13693685	CTTTTT	CT	2903159	ExcessHet	0	none	0.002538	2	112	0.002538
chr10-013693685-CTTTTT-CTT	chr10	13693685	CTTTTT	CTT	2903159	ExcessHet	0	none	0.01253599999999999	1	112	0.01253599999999999
chr10-013693685-CTTTTT-CTTT	chr10	13693685	CTTTTT	CTTT	2903159	ExcessHet	0	none	0.07193500000000003	10	112	0.07193500000000003
chr10-013693685-CTTTTT-CTTTT	chr10	13693685	CTTTTT	CTTTT	2903159	ExcessHet	0	none	0.3045409999999994	34	112	0.3045409999999994
chr10-013693685-CTTTTT-CTTTTTT	chr10	13693685	CTTTTT	CTTTTTT	2903159	ExcessHet	0	none	0.07297900000000002	8	112	0.07297900000000002
chr10-013693685-CTTTTT-CTTTTTTT	chr10	13693685	CTTTTT	CTTTTTTT	2903159	ExcessHet	0	none	0.007349	1	112	0.007349
chr10-013693685-CTTTTT-CTTTTTTTT	chr10	13693685	CTTTTT	CTTTTTTTT	2903159	ExcessHet	0	none	0.00169299999999999	0	112	0.00169299999999999
chr10-013693685-CTTTTT-CTTTTTTTTT	chr10	13693685	CTTTTT	CTTTTTTTTT	2903159	ExcessHet	0	none	3.6999999999999985e-5	0	112	3.6999999999999985e-5
chr10-013693685-CTTTTT-TTTTTT	chr10	13693685	CTTTTT	TTTTTT	2903159	ExcessHet	0	none	0	0	112	1e-6
chr10-013693702-C-*	chr10	13693702	C	*	7009	VQSRTrancheSNP99.80to99.90	0	none	6.800000000000003e-4	0	100	6.800000000000003e-4
chr10-013693702-C-A	chr10	13693702	C	A	7009	VQSRTrancheSNP99.80to99.90	5.4092e-4	afr	0.002487	0	100	0.002487
chr10-013693702-C-T	chr10	13693702	C	T	7009	VQSRTrancheSNP99.80to99.90	0.004325	amr	0.002437	0	100	0.004325
chr10-013693710-C-*	chr10	13693710	C	*	302	VQSRTrancheSNP99.90to99.95	0	none	2.7300000000000035e-4	0	122	2.7300000000000035e-4
chr10-013693710-C-A	chr10	13693710	C	A	302	VQSRTrancheSNP99.90to99.95	2.41e-6	nfe	2.7300000000000035e-4	1	122	2.7300000000000035e-4
chr10-013693710-C-G	chr10	13693710	C	G	302	VQSRTrancheSNP99.90to99.95	0	none	9e-6	0	122	9e-6
chr10-013693710-C-T	chr10	13693710	C	T	302	VQSRTrancheSNP99.90to99.95	2.7446e-4	eas	0	0	122	2.7446e-4
chr10-013693716-G-*	chr10	13693716	G	*	2414	VQSRTrancheSNP99.90to99.95	0	none	8.9e-5	0	84	8.9e-5
chr10-013693716-G-T	chr10	13693716	G	T	2414	VQSRTrancheSNP99.90to99.95	9.1096e-4	afr	0.003672	2	84	0.003672
chr10-013693887-C-A	chr10	13693887	C	A	2062153	PASS	0.13166	sas	0.09391400000000004	11	134	0.13166
chr10-013693947-A-G	chr10	13693947	A	G	2618169	PASS	0.18033	afr	0.123843	12	134	0.18033
chr10-013701251-A-G	chr10	13701251	A	G	3086241	PASS	0	none	0	0	134	1e-6
chr10-013701251-A-T	chr10	13701251	A	T	3086241	PASS	0.24043	amr	0.201963	33	134	0.24043
chr10-013701517-G-A	chr10	13701517	G	A	4273468	PASS	0.26059	afr	0.225882	37	134	0.26059
chr10-013701609-A-*	chr10	13701609	A	*	118	PASS	0	none	0	0	134	1e-6
chr10-013701609-A-G	chr10	13701609	A	G	118	PASS	3.48e-6	nfe	0	1	134	3.48e-6
chr10-013701622-TACACACAC-*	chr10	13701622	TACACACAC	*	70724	PASS	0	none	0	0	132	1e-6
chr10-013701622-TACACACAC-CACACACAC	chr10	13701622	TACACACAC	CACACACAC	70724	PASS	0	none	0	0	132	1e-6
chr10-013701622-TACACACAC-T	chr10	13701622	TACACACAC	T	70724	PASS	0	none	0	0	132	1e-6
chr10-013701622-TACACACAC-TACAC	chr10	13701622	TACACACAC	TACAC	70724	PASS	0	none	2.2000000000000003e-5	0	132	2.2000000000000003e-5
chr10-013701622-TACACACAC-TACACAC	chr10	13701622	TACACACAC	TACACAC	70724	PASS	0	none	0.02645100000000002	4	132	0.02645100000000002
chr10-013701622-TACACACAC-TACACACACAC	chr10	13701622	TACACACAC	TACACACACAC	70724	PASS	0	none	8.450000000000003e-4	0	132	8.450000000000003e-4
chr10-013701624-C-*	chr10	13701624	C	*	401	PASS	0	none	0.02652700000000001	4	90	0.02652700000000001
chr10-013701624-C-A	chr10	13701624	C	A	401	PASS	0	none	0	0	90	1e-6
chr10-013707228-G-A	chr10	13707228	G	A	4385091	PASS	0.49063	amr	0.3774959999999996	50	130	0.49063
chr10-013707257-GACACACAC-CACACACAC	chr10	13707257	GACACACAC	CACACACAC	174518	ExcessHet	0	none	3.6999999999999985e-5	0	106	3.6999999999999985e-5
chr10-013707257-GACACACAC-G	chr10	13707257	GACACACAC	G	174518	ExcessHet	2.27e-5	afr	9e-6	0	106	2.27e-5
chr10-013707257-GACACACAC-GACAC	chr10	13707257	GACACACAC	GACAC	174518	ExcessHet	0	none	1.6699999999999994e-4	0	106	1.6699999999999994e-4
chr10-013707257-GACACACAC-GACACAC	chr10	13707257	GACACACAC	GACACAC	174518	ExcessHet	0	none	0.07090600000000001	10	106	0.07090600000000001
chr10-013707257-GACACACAC-GACACACACAC	chr10	13707257	GACACACAC	GACACACACAC	174518	ExcessHet	0	none	0.006004	1	106	0.006004
chr10-013707257-GACACACAC-GACACACACACAC	chr10	13707257	GACACACAC	GACACACACACAC	174518	ExcessHet	0	none	0	0	106	1e-6
chr10-013707259-C-*	chr10	13707259	C	*	1271	VQSRTrancheINDEL95.00to96.00	0	none	0.071235	10	96	0.071235
chr10-013707259-C-CACACACACACACAT	chr10	13707259	C	CACACACACACACAT	1271	VQSRTrancheINDEL95.00to96.00	0	none	2.2000000000000003e-5	0	96	2.2000000000000003e-5
chr10-013707259-C-CACACACACACAT	chr10	13707259	C	CACACACACACAT	1271	VQSRTrancheINDEL95.00to96.00	0	none	0	0	96	1e-6
chr10-013707259-C-G	chr10	13707259	C	G	1271	VQSRTrancheINDEL95.00to96.00	0	none	0	0	96	1e-6
chr10-013707261-C-*	chr10	13707261	C	*	10193	PASS	0	none	2.09e-4	0	130	2.09e-4
chr10-013707261-C-CACACACACACAT	chr10	13707261	C	CACACACACACAT	10193	PASS	0	none	0	0	130	1e-6
chr10-013707261-C-G	chr10	13707261	C	G	10193	PASS	0.0017714	nfe	6.800000000000003e-4	1	130	0.0017714
chr10-013707273-TACAC-*	chr10	13707273	TACAC	*	8314	VQSRTrancheINDEL95.00to96.00	0	none	7.099999999999998e-5	0	126	7.099999999999998e-5
chr10-013707273-TACAC-CACAC	chr10	13707273	TACAC	CACAC	8314	VQSRTrancheINDEL95.00to96.00	0	none	7.980000000000003e-4	0	126	7.980000000000003e-4
chr10-013707273-TACAC-GACAC	chr10	13707273	TACAC	GACAC	8314	VQSRTrancheINDEL95.00to96.00	0	none	0	0	126	1e-6
chr10-013707273-TACAC-T	chr10	13707273	TACAC	T	8314	VQSRTrancheINDEL95.00to96.00	0	none	0	0	126	1e-6
chr10-013707273-TACAC-TAC	chr10	13707273	TACAC	TAC	8314	VQSRTrancheINDEL95.00to96.00	0	none	0.00274	1	126	0.00274
chr10-013707273-TACAC-TACACAC	chr10	13707273	TACAC	TACACAC	8314	VQSRTrancheINDEL95.00to96.00	0	none	3.6999999999999985e-5	0	126	3.6999999999999985e-5
chr10-013707275-C-*	chr10	13707275	C	*	1097	PASS	0	none	0.002765	1	122	0.002765
chr10-013707275-C-A	chr10	13707275	C	A	1097	PASS	0	none	9e-6	0	122	9e-6
chr10-013707275-C-T	chr10	13707275	C	T	1097	PASS	3.878e-5	sas	7.099999999999998e-5	0	122	7.099999999999998e-5
chr10-013707333-C-T	chr10	13707333	C	T	21081	PASS	0.0088193	nfe	0.002993	2	134	0.0088193
chr10-013737761-C-T	chr10	13737761	C	T	1654	PASS	7.531e-5	amr	2.2000000000000003e-5	1	134	7.531e-5
chr10-013737898-C-T	chr10	13737898	C	T	129431	PASS	0.012573	nfe	0.005931	3	134	0.012573
chr10-013738008-A-G	chr10	13738008	A	G	667822	PASS	0.12643	eas	0.04507800000000001	9	134	0.12643
chr10-013738036-C-G	chr10	13738036	C	G	1374	PASS	7.3413e-4	nfe	5.2999999999999994e-5	1	134	7.3413e-4
chr10-013738071-T-C	chr10	13738071	T	C	8995721	PASS	0.74535	nfe	0.6923100000000003	89	134	0.74535
chr10-013738071-T-G	chr10	13738071	T	G	8995721	PASS	2.0547e-4	sas	9e-6	0	134	2.0547e-4
chr10-013740109-G-*	chr10	13740109	G	*	1463157	PASS	0	none	0.00147299999999999	0	134	0.00147299999999999
chr10-013740109-G-A	chr10	13740109	G	A	1463157	PASS	0.090764	nfe	0.08176100000000001	15	134	0.090764
chr10-013740110-A-C	chr10	13740110	A	C	12038151	PASS	0.69068	eas	0.5390750000000007	72	134	0.69068
chr10-013740124-A-G	chr10	13740124	A	G	23600515	PASS	0.99427	nfe	0.9329020000000008	132	134	0.99427
chr10-013740124-A-T	chr10	13740124	A	T	23600515	PASS	0.004127	eas	1.6699999999999994e-4	0	134	0.004127
chr10-013740517-G-A	chr10	13740517	G	A	226153	PASS	0.013191	nfe	0.007353	1	134	0.013191
chr10-013740605-G-A	chr10	13740605	G	A	16584224	PASS	0.9549	eas	0.6449020000000008	85	134	0.9549
chr10-013782797-G-A	chr10	13782797	G	A	171646	PASS	0.0365	nfe	0.02052000000000001	8	130	0.0365
chr10-013782875-G-C	chr10	13782875	G	C	134400	PASS	0.022965	afr	0.007198	1	134	0.022965
chr10-013796604-A-G	chr10	13796604	A	G	8849395	PASS	0.55098	nfe	0.46051499999999934	79	134	0.55098
chr10-013796659-T-C	chr10	13796659	T	C	1675024	PASS	0.19467	sas	0.12666000000000002	14	132	0.19467
chr10-013810888-C-T	chr10	13810888	C	T	511	PASS	0	none	0	1	134	1e-6
chr10-013810967-A-T	chr10	13810967	A	T	927432	PASS	0.15118	nfe	0.08455000000000001	15	134	0.15118
chr10-013858728-AG-A	chr10	13858728	AG	A	12144.97	PASS	0.0015023	sas	4.500000000000005e-4	1	134	0.0015023
chr10-013858729-G-*	chr10	13858729	G	*	173942	PASS	0	none	4.500000000000005e-4	1	132	4.500000000000005e-4
chr10-013858729-G-C	chr10	13858729	G	C	173942	PASS	0.013636	nfe	0.01251699999999999	2	132	0.013636
chr10-014008162-CTGTGTGTGTGTGTGTGTGTGTGTG-C	chr10	14008162	CTGTGTGTGTGTGTGTGTGTGTGTG	C	2444478	PASS	1.977e-5	nfe	0	0	0	1.977e-5
chr10-014008162-CTGTGTGTGTGTGTGTGTGTGTGTG-CAGCTGTGTGTGTGTGTGTGTGTGTGTGTGTG	chr10	14008162	CTGTGTGTGTGTGTGTGTGTGTGTG	CAGCTGTGTGTGTGTGTGTGTGTGTGTGTGTG	2444478	PASS	0	none	0	0	0	1e-6
chr10-014008162-CTGTGTGTGTGTGTGTGTGTGTGTG-CGGTGTGTGTGTGTGTGTGTGTGTGTGTGTGTG	chr10	14008162	CTGTGTGTGTGTGTGTGTGTGTGTG	CGGTGTGTGTGTGTGTGTGTGTGTGTGTGTGTG	2444478	PASS	0	none	0	0	0	1e-6
chr10-014008162-CTGTGTGTGTGTGTGTGTGTGTGTG-CTGTG	chr10	14008162	CTGTGTGTGTGTGTGTGTGTGTGTG	CTGTG	2444478	PASS	0	none	9e-6	0	0	9e-6
chr10-014008162-CTGTGTGTGTGTGTGTGTGTGTGTG-CTGTGCGTGTGTGTGTGTGTGTGTGTGTGTG	chr10	14008162	CTGTGTGTGTGTGTGTGTGTGTGTG	CTGTGCGTGTGTGTGTGTGTGTGTGTGTGTG	2444478	PASS	0	none	2.2000000000000003e-5	0	0	2.2000000000000003e-5
chr10-014008162-CTGTGTGTGTGTGTGTGTGTGTGTG-CTGTGCGTGTGTGTGTGTGTGTGTGTGTGTGTG	chr10	14008162	CTGTGTGTGTGTGTGTGTGTGTGTG	CTGTGCGTGTGTGTGTGTGTGTGTGTGTGTGTG	2444478	PASS	0	none	3.6999999999999985e-5	0	0	3.6999999999999985e-5
chr10-014008162-CTGTGTGTGTGTGTGTGTGTGTGTG-CTGTGCGTGTGTGTGTGTGTGTGTGTGTGTGTGTG	chr10	14008162	CTGTGTGTGTGTGTGTGTGTGTGTG	CTGTGCGTGTGTGTGTGTGTGTGTGTGTGTGTGTG	2444478	PASS	0	none	3.6999999999999985e-5	0	0	3.6999999999999985e-5
chr10-014008162-CTGTGTGTGTGTGTGTGTGTGTGTG-CTGTGCGTGTGTGTGTGTGTGTGTGTGTGTGTGTGTG	chr10	14008162	CTGTGTGTGTGTGTGTGTGTGTGTG	CTGTGCGTGTGTGTGTGTGTGTGTGTGTGTGTGTGTG	2444478	PASS	0	none	2.2000000000000003e-5	0	0	2.2000000000000003e-5
chr10-014008162-CTGTGTGTGTGTGTGTGTGTGTGTG-CTGTGTGTG	chr10	14008162	CTGTGTGTGTGTGTGTGTGTGTGTG	CTGTGTGTG	2444478	PASS	0	none	3.6999999999999985e-5	0	0	3.6999999999999985e-5
chr10-014008162-CTGTGTGTGTGTGTGTGTGTGTGTG-CTGTGTGTGTG	chr10	14008162	CTGTGTGTGTGTGTGTGTGTGTGTG	CTGTGTGTGTG	2444478	PASS	0	none	1.27e-4	0	0	1.27e-4
chr10-014008162-CTGTGTGTGTGTGTGTGTGTGTGTG-CTGTGTGTGTGTG	chr10	14008162	CTGTGTGTGTGTGTGTGTGTGTGTG	CTGTGTGTGTGTG	2444478	PASS	0	none	5.2999999999999994e-5	0	0	5.2999999999999994e-5
chr10-014008162-CTGTGTGTGTGTGTGTGTGTGTGTG-CTGTGTGTGTGTGTG	chr10	14008162	CTGTGTGTGTGTGTGTGTGTGTGTG	CTGTGTGTGTGTGTG	2444478	PASS	0	none	4.260000000000005e-4	0	0	4.260000000000005e-4
chr10-014008162-CTGTGTGTGTGTGTGTGTGTGTGTG-CTGTGTGTGTGTGTGTG	chr10	14008162	CTGTGTGTGTGTGTGTGTGTGTGTG	CTGTGTGTGTGTGTGTG	2444478	PASS	0	none	7.710000000000004e-4	0	0	7.710000000000004e-4
chr10-014008162-CTGTGTGTGTGTGTGTGTGTGTGTG-CTGTGTGTGTGTGTGTGTG	chr10	14008162	CTGTGTGTGTGTGTGTGTGTGTGTG	CTGTGTGTGTGTGTGTGTG	2444478	PASS	0	none	0.002406	0	0	0.002406
chr10-014008162-CTGTGTGTGTGTGTGTGTGTGTGTG-CTGTGTGTGTGTGTGTGTGTG	chr10	14008162	CTGTGTGTGTGTGTGTGTGTGTGTG	CTGTGTGTGTGTGTGTGTGTG	2444478	PASS	0	none	0.00663	0	0	0.00663
chr10-014008162-CTGTGTGTGTGTGTGTGTGTGTGTG-CTGTGTGTGTGTGTGTGTGTGTG	chr10	14008162	CTGTGTGTGTGTGTGTGTGTGTGTG	CTGTGTGTGTGTGTGTGTGTGTG	2444478	PASS	0	none	0.01218499999999998	0	0	0.01218499999999998
chr10-014008162-CTGTGTGTGTGTGTGTGTGTGTGTG-CTGTGTGTGTGTGTGTGTGTGTGTGTG	chr10	14008162	CTGTGTGTGTGTGTGTGTGTGTGTG	CTGTGTGTGTGTGTGTGTGTGTGTGTG	2444478	PASS	0	none	0.05289500000000001	0	0	0.05289500000000001
chr10-014008162-CTGTGTGTGTGTGTGTGTGTGTGTG-CTGTGTGTGTGTGTGTGTGTGTGTGTGTG	chr10	14008162	CTGTGTGTGTGTGTGTGTGTGTGTG	CTGTGTGTGTGTGTGTGTGTGTGTGTGTG	2444478	PASS	0	none	0.06373900000000002	0	0	0.06373900000000002
chr10-014008162-CTGTGTGTGTGTGTGTGTGTGTGTG-CTGTGTGTGTGTGTGTGTGTGTGTGTGTGTG	chr10	14008162	CTGTGTGTGTGTGTGTGTGTGTGTG	CTGTGTGTGTGTGTGTGTGTGTGTGTGTGTG	2444478	PASS	0	none	0.07136900000000003	0	0	0.07136900000000003
chr10-014008162-CTGTGTGTGTGTGTGTGTGTGTGTG-CTGTGTGTGTGTGTGTGTGTGTGTGTGTGTGTG	chr10	14008162	CTGTGTGTGTGTGTGTGTGTGTGTG	CTGTGTGTGTGTGTGTGTGTGTGTGTGTGTGTG	2444478	PASS	0	none	0.05446600000000002	0	0	0.05446600000000002
chr10-014008162-CTGTGTGTGTGTGTGTGTGTGTGTG-CTGTGTGTGTGTGTGTGTGTGTGTGTGTGTGTGTG	chr10	14008162	CTGTGTGTGTGTGTGTGTGTGTGTG	CTGTGTGTGTGTGTGTGTGTGTGTGTGTGTGTGTG	2444478	PASS	0	none	0.04119500000000001	0	0	0.04119500000000001
chr10-014008162-CTGTGTGTGTGTGTGTGTGTGTGTG-CTGTGTGTGTGTGTGTGTGTGTGTGTGTGTGTGTGTG	chr10	14008162	CTGTGTGTGTGTGTGTGTGTGTGTG	CTGTGTGTGTGTGTGTGTGTGTGTGTGTGTGTGTGTG	2444478	PASS	0	none	0.023373	0	0	0.023373
chr10-014008162-CTGTGTGTGTGTGTGTGTGTGTGTG-CTGTGTGTGTGTGTGTGTGTGTGTGTGTGTGTGTGTGTG	chr10	14008162	CTGTGTGTGTGTGTGTGTGTGTGTG	CTGTGTGTGTGTGTGTGTGTGTGTGTGTGTGTGTGTGTG	2444478	PASS	0	none	0.009788	0	0	0.009788
chr10-014008162-CTGTGTGTGTGTGTGTGTGTGTGTG-CTGTGTGTGTGTGTGTGTGTGTGTGTGTGTGTGTGTGTGTG	chr10	14008162	CTGTGTGTGTGTGTGTGTGTGTGTG	CTGTGTGTGTGTGTGTGTGTGTGTGTGTGTGTGTGTGTGTG	2444478	PASS	0	none	0.005602	0	0	0.005602
chr10-014008162-CTGTGTGTGTGTGTGTGTGTGTGTG-CTGTGTGTGTGTGTGTGTGTGTGTGTGTGTGTGTGTGTGTGTG	chr10	14008162	CTGTGTGTGTGTGTGTGTGTGTGTG	CTGTGTGTGTGTGTGTGTGTGTGTGTGTGTGTGTGTGTGTGTG	2444478	PASS	0	none	0.003335	0	0	0.003335
chr10-014008162-CTGTGTGTGTGTGTGTGTGTGTGTG-CTGTGTGTGTGTGTGTGTGTGTGTGTGTGTGTGTGTGTGTGTGTG	chr10	14008162	CTGTGTGTGTGTGTGTGTGTGTGTG	CTGTGTGTGTGTGTGTGTGTGTGTGTGTGTGTGTGTGTGTGTGTG	2444478	PASS	0	none	0.001959	0	0	0.001959
chr10-014008162-CTGTGTGTGTGTGTGTGTGTGTGTG-CTGTGTGTGTGTGTGTGTGTGTGTGTGTGTGTGTGTGTGTGTGTGTG	chr10	14008162	CTGTGTGTGTGTGTGTGTGTGTGTG	CTGTGTGTGTGTGTGTGTGTGTGTGTGTGTGTGTGTGTGTGTGTGTG	2444478	PASS	0	none	3.590000000000004e-4	0	0	3.590000000000004e-4
chr10-014008162-CTGTGTGTGTGTGTGTGTGTGTGTG-CTGTGTGTGTGTGTGTGTGTGTGTGTGTGTGTGTGTGTGTGTGTGTGTG	chr10	14008162	CTGTGTGTGTGTGTGTGTGTGTGTG	CTGTGTGTGTGTGTGTGTGTGTGTGTGTGTGTGTGTGTGTGTGTGTGTG	2444478	PASS	0	none	3.6999999999999985e-5	0	0	3.6999999999999985e-5
chr10-014008162-CTGTGTGTGTGTGTGTGTGTGTGTG-CTGTGTGTGTGTGTGTGTGTGTGTGTGTGTGTGTGTGTGTGTGTGTGTGTG	chr10	14008162	CTGTGTGTGTGTGTGTGTGTGTGTG	CTGTGTGTGTGTGTGTGTGTGTGTGTGTGTGTGTGTGTGTGTGTGTGTGTG	2444478	PASS	0	none	6.999999999999998e-5	0	0	6.999999999999998e-5
chr10-014008162-CTGTGTGTGTGTGTGTGTGTGTGTG-CTGTGTGTGTGTGTGTGTGTGTGTGTGTGTGTGTGTGTGTGTGTGTGTGTGTGTG	chr10	14008162	CTGTGTGTGTGTGTGTGTGTGTGTG	CTGTGTGTGTGTGTGTGTGTGTGTGTGTGTGTGTGTGTGTGTGTGTGTGTGTGTG	2444478	PASS	0	none	0	0	0	1e-6
chr10-014008162-CTGTGTGTGTGTGTGTGTGTGTGTG-GTGTGTGTGTGTGTGTGTGTGTGTG	chr10	14008162	CTGTGTGTGTGTGTGTGTGTGTGTG	GTGTGTGTGTGTGTGTGTGTGTGTG	2444478	PASS	0	none	2.2000000000000003e-5	0	0	2.2000000000000003e-5
chr10-014096969-C-A	chr10	14096969	C	A	67975	PASS	0.51124	nfe	0.049542	0	0	0.51124
chr10-014326608-T-C	chr10	14326608	T	C	3879158	PASS	0.99568	nfe	0.3432709999999994	134	134	0.99568
chr10-014326832-G-T	chr10	14326832	G	T	8279267	PASS	0.8724	eas	0.2896819999999994	107	134	0.8724
chr10-014327125-C-T	chr10	14327125	C	T	37522	PASS	0.013512	eas	0.002615	3	134	0.013512
chr10-014330181-C-T	chr10	14330181	C	T	19189	PASS	0.005749	afr	9.87999999999999e-4	1	134	0.005749
chr10-014330259-G-A	chr10	14330259	G	A	2353701	PASS	0	none	0	0	132	1e-6
chr10-014330259-G-C	chr10	14330259	G	C	2353701	PASS	0.36628	afr	0.18933700000000003	28	132	0.36628
chr10-014330307-GAAAA-*	chr10	14330307	GAAAA	*	1662394	ExcessHet	0	none	7.099999999999998e-5	0	124	7.099999999999998e-5
chr10-014330307-GAAAA-AAAAA	chr10	14330307	GAAAA	AAAAA	1662394	ExcessHet	0	none	0.002189	0	124	0.002189
chr10-014330307-GAAAA-G	chr10	14330307	GAAAA	G	1662394	ExcessHet	1.884e-5	nfe	5.2999999999999994e-5	0	124	5.2999999999999994e-5
chr10-014330307-GAAAA-GA	chr10	14330307	GAAAA	GA	1662394	ExcessHet	0	none	9.160000000000004e-4	0	124	9.160000000000004e-4
chr10-014330307-GAAAA-GAA	chr10	14330307	GAAAA	GAA	1662394	ExcessHet	0	none	0.01076099999999998	0	124	0.01076099999999998
chr10-014330307-GAAAA-GAAA	chr10	14330307	GAAAA	GAAA	1662394	ExcessHet	0	none	0.09386100000000004	19	124	0.09386100000000004
chr10-014330307-GAAAA-GAAAAA	chr10	14330307	GAAAA	GAAAAA	1662394	ExcessHet	0	none	0.29373399999999955	44	124	0.29373399999999955
chr10-014330307-GAAAA-GAAAAAA	chr10	14330307	GAAAA	GAAAAAA	1662394	ExcessHet	0	none	0.030213	2	124	0.030213
chr10-014330307-GAAAA-GAAAAAAA	chr10	14330307	GAAAA	GAAAAAAA	1662394	ExcessHet	0	none	0.00115599999999999	0	124	0.00115599999999999
chr10-014330307-GAAAA-GAAAAAAAA	chr10	14330307	GAAAA	GAAAAAAAA	1662394	ExcessHet	0	none	2.9400000000000004e-4	0	124	2.9400000000000004e-4
chr10-014330307-GAAAA-GAAAAAAAAA	chr10	14330307	GAAAA	GAAAAAAAAA	1662394	ExcessHet	0	none	7.740000000000004e-4	0	124	7.740000000000004e-4
chr10-014330307-GAAAA-GAAAAAAAAAA	chr10	14330307	GAAAA	GAAAAAAAAAA	1662394	ExcessHet	0	none	8.210000000000002e-4	0	124	8.210000000000002e-4
chr10-014330307-GAAAA-GAAAAAAAAAAA	chr10	14330307	GAAAA	GAAAAAAAAAAA	1662394	ExcessHet	0	none	7.099999999999998e-5	0	124	7.099999999999998e-5
chr10-014330307-GAAAA-GAAAAAAAAAAAA	chr10	14330307	GAAAA	GAAAAAAAAAAAA	1662394	ExcessHet	0	none	0	0	124	1e-6
chr10-014330307-GAAAA-TAAAA	chr10	14330307	GAAAA	TAAAA	1662394	ExcessHet	0	none	9e-6	0	124	9e-6
chr10-014330308-A-*	chr10	14330308	A	*	61	PASS	0	none	0.10617100000000002	20	62	0.10617100000000002
chr10-014330308-A-G	chr10	14330308	A	G	61	PASS	5.482e-5	eas	3.6999999999999985e-5	0	62	5.482e-5
chr10-014330308-A-T	chr10	14330308	A	T	61	PASS	0	none	0	0	62	1e-6
chr10-014391785-T-A	chr10	14391785	T	A	25005	PASS	0.20101	nfe	0.01325599999999998	0	0	0.20101
chr10-014391792-A-G	chr10	14391792	A	G	37749	PASS	0.20365	nfe	0.02018500000000002	0	0	0.20365
chr10-014391813-C-G	chr10	14391813	C	G	10614	PASS	0.058971	nfe	0.00514	0	0	0.058971
chr10-014391819-A-G	chr10	14391819	A	G	10555	PASS	0.061027	nfe	0.004987	0	0	0.061027
chr10-014391868-A-G	chr10	14391868	A	G	8867	PASS	0.010483	nfe	0.006501	0	0	0.010483
chr10-014391912-C-T	chr10	14391912	C	T	7257	PASS	0.0041314	nfe	0.005217	0	0	0.005217
chr10-014392063-C-A	chr10	14392063	C	A	22791	PASS	0.0088835	nfe	0.016557	0	0	0.016557
chr10-014392341-G-A	chr10	14392341	G	A	5362	PASS	0	none	0.003436	0	0	0.003436
chr10-014520794-C-*	chr10	14520794	C	*	726626	PASS	0	none	0	0	10	1e-6
chr10-014520794-C-T	chr10	14520794	C	T	726626	PASS	0.48974	nfe	0.259381	7	10	0.48974
chr10-014520981-G-*	chr10	14520981	G	*	1421485	PASS	0	none	0	0	134	1e-6
chr10-014520981-G-A	chr10	14520981	G	A	1421485	PASS	0.23623	sas	0.184281	24	134	0.23623
chr10-014521098-A-G	chr10	14521098	A	G	10460515	PASS	0.8919	eas	0.8403510000000006	121	134	0.8919
chr10-014521154-G-C	chr10	14521154	G	C	513	PASS	9.08e-6	nfe	0	1	134	9.08e-6
chr10-014530126-G-T	chr10	14530126	G	T	270	PASS	0	none	0	1	132	1e-6
chr10-014530299-TAAAAA-T	chr10	14530299	TAAAAA	T	151875.97	ExcessHet	0	none	0	0	88	1e-6
chr10-014530299-TAAAAA-TAAA	chr10	14530299	TAAAAA	TAAA	151875.97	ExcessHet	0	none	1.27e-4	0	88	1.27e-4
chr10-014530299-TAAAAA-TAAAA	chr10	14530299	TAAAAA	TAAAA	151875.97	ExcessHet	0	none	0.089454	4	88	0.089454
chr10-014530299-TAAAAA-TAAAAAA	chr10	14530299	TAAAAA	TAAAAAA	151875.97	ExcessHet	0	none	0.03421900000000001	2	88	0.03421900000000001
chr10-014530299-TAAAAA-TAAAAAAA	chr10	14530299	TAAAAA	TAAAAAAA	151875.97	ExcessHet	0	none	5.2999999999999994e-5	0	88	5.2999999999999994e-5
chr10-014530645-G-A	chr10	14530645	G	A	8969460	PASS	0.84816	nfe	0.8069230000000001	115	134	0.84816
chr10-014723158-C-T	chr10	14723158	C	T	370985	PASS	0.10317	afr	0.02913200000000002	4	134	0.10317
chr10-014723475-G-A	chr10	14723475	G	A	55622	PASS	0.0037175	nfe	0.002015	1	134	0.0037175
chr10-014723475-G-T	chr10	14723475	G	T	55622	PASS	0	none	0	0	134	1e-6
chr10-014723520-G-A	chr10	14723520	G	A	60154	PASS	0.0030154	nfe	0.00176799999999999	1	134	0.0030154
chr10-014723577-G-C	chr10	14723577	G	C	1323404	PASS	0.075014	nfe	0.04878800000000001	10	134	0.075014
chr10-014723703-T-G	chr10	14723703	T	G	9360	PASS	1.1008e-4	sas	8.9e-5	1	134	1.1008e-4
chr10-014723705-C-T	chr10	14723705	C	T	3440271	PASS	0.15491	eas	0.09488000000000002	15	134	0.15491
chr10-014724126-C-T	chr10	14724126	C	T	468855	PASS	0.10389	afr	0.03636400000000001	4	134	0.10389
chr10-014724198-T-C	chr10	14724198	T	C	3246773	PASS	0.58383	afr	0.40034499999999934	53	126	0.58383
chr10-014774379-G-C	chr10	14774379	G	C	537403	PASS	0.02229	mid	0.01050299999999999	1	134	0.02229
chr10-014774449-G-A	chr10	14774449	G	A	885503	PASS	0.23342	eas	0.01717100000000001	1	134	0.23342
chr10-014774449-G-C	chr10	14774449	G	C	885503	PASS	0	none	0	0	134	1e-6
chr10-014820083-C-CG	chr10	14820083	C	CG	752791	PASS	7.2e-7	nfe	3.6999999999999985e-5	0	134	3.6999999999999985e-5
chr10-014820083-C-G	chr10	14820083	C	G	752791	PASS	0.042389	mid	0.03367600000000002	10	134	0.042389
chr10-014820083-C-T	chr10	14820083	C	T	752791	PASS	8.862e-5	amr	0	0	134	8.862e-5
chr10-014825558-T-G	chr10	14825558	T	G	485467	PASS	0.025044	mid	0.022109	2	134	0.025044
chr10-014828387-C-G	chr10	14828387	C	G	545761	PASS	0.14904	afr	0.05297800000000001	4	132	0.14904
chr10-014838395-G-T	chr10	14838395	G	T	3106087	PASS	0.07886	nfe	0.05364900000000001	5	134	0.07886
chr10-014838396-C-T	chr10	14838396	C	T	3107366	PASS	0.078863	nfe	0.05364900000000001	5	134	0.078863
chr10-014840040-TAATA-CAATA	chr10	14840040	TAATA	CAATA	5875	VQSRTrancheINDEL95.00to96.00	0	none	0	0	132	1e-6
chr10-014840040-TAATA-T	chr10	14840040	TAATA	T	5875	VQSRTrancheINDEL95.00to96.00	2.42e-6	nfe	0	0	132	2.42e-6
chr10-014840040-TAATA-TTA	chr10	14840040	TAATA	TTA	5875	VQSRTrancheINDEL95.00to96.00	0	none	0.00209	1	132	0.00209
chr10-014840041-AATATAT-*	chr10	14840041	AATATAT	*	1146660	PASS	0	none	4.270000000000005e-4	0	120	4.270000000000005e-4
chr10-014840041-AATATAT-A	chr10	14840041	AATATAT	A	1146660	PASS	7.89e-6	nfe	0	0	120	7.89e-6
chr10-014840041-AATATAT-AAT	chr10	14840041	AATATAT	AAT	1146660	PASS	0	none	6.800000000000003e-4	0	120	6.800000000000003e-4
chr10-014840041-AATATAT-AATAT	chr10	14840041	AATATAT	AATAT	1146660	PASS	0	none	0.13062400000000002	24	120	0.13062400000000002
chr10-014840041-AATATAT-AATATATAT	chr10	14840041	AATATAT	AATATATAT	1146660	PASS	0	none	0.01044599999999999	1	120	0.01044599999999999
chr10-014840041-AATATAT-AATATATATAT	chr10	14840041	AATATAT	AATATATATAT	1146660	PASS	0	none	3.6000000000000035e-4	0	120	3.6000000000000035e-4
chr10-014840041-AATATAT-AATATATATATATATAT	chr10	14840041	AATATAT	AATATATATATATATAT	1146660	PASS	0	none	0	0	120	1e-6
chr10-014840041-AATATAT-ATATATAT	chr10	14840041	AATATAT	ATATATAT	1146660	PASS	0	none	2.9400000000000004e-4	0	120	2.9400000000000004e-4
chr10-014840041-AATATAT-TATATAT	chr10	14840041	AATATAT	TATATAT	1146660	PASS	0	none	0.03478	4	120	0.03478
chr10-014840042-ATATATATATATATATAT-*	chr10	14840042	ATATATATATATATATAT	*	124	VQSRTrancheINDEL99.50to99.90	0	none	0.13268400000000002	21	80	0.13268400000000002
chr10-014840042-ATATATATATATATATAT-A	chr10	14840042	ATATATATATATATATAT	A	124	VQSRTrancheINDEL99.50to99.90	0	none	0	0	80	1e-6
chr10-014840042-ATATATATATATATATAT-GTATATATATATATATAT	chr10	14840042	ATATATATATATATATAT	GTATATATATATATATAT	124	VQSRTrancheINDEL99.50to99.90	0	none	9e-6	0	80	9e-6
chr10-014840058-ATTATT-*	chr10	14840058	ATTATT	*	14630	VQSRTrancheINDEL95.00to96.00	0	none	1.47e-4	0	132	1.47e-4
chr10-014840058-ATTATT-A	chr10	14840058	ATTATT	A	14630	VQSRTrancheINDEL95.00to96.00	0	none	2.2000000000000003e-5	0	132	2.2000000000000003e-5
chr10-014840058-ATTATT-AT	chr10	14840058	ATTATT	AT	14630	VQSRTrancheINDEL95.00to96.00	0	none	0.002615	0	132	0.002615
chr10-014840058-ATTATT-ATATT	chr10	14840058	ATTATT	ATATT	14630	VQSRTrancheINDEL95.00to96.00	0	none	0.00539	1	132	0.00539
chr10-014840058-ATTATT-GTTATT	chr10	14840058	ATTATT	GTTATT	14630	VQSRTrancheINDEL95.00to96.00	0	none	0	0	132	1e-6
chr10-014840059-T-*	chr10	14840059	T	*	344	VQSRTrancheINDEL95.00to96.00	0	none	0.00857299999999998	1	132	0.00857299999999998
chr10-014840059-T-C	chr10	14840059	T	C	344	VQSRTrancheINDEL95.00to96.00	0	none	0	0	132	1e-6
chr10-014840059-T-TA	chr10	14840059	T	TA	344	VQSRTrancheINDEL95.00to96.00	0.0014999	afr	8.9e-5	0	132	0.0014999
chr10-014840061-ATT-*	chr10	14840061	ATT	*	2064994	PASS	0	none	0.00186599999999999	0	120	0.00186599999999999
chr10-014840061-ATT-A	chr10	14840061	ATT	A	2064994	PASS	1.1276e-4	sas	4.500000000000005e-4	0	120	4.500000000000005e-4
chr10-014840061-ATT-AT	chr10	14840061	ATT	AT	2064994	PASS	0	none	0.319214	30	120	0.319214
chr10-014840061-ATT-ATTT	chr10	14840061	ATT	ATTT	2064994	PASS	0	none	0.00997699999999998	1	120	0.00997699999999998
chr10-014840061-ATT-ATTTT	chr10	14840061	ATT	ATTTT	2064994	PASS	0	none	3.6999999999999985e-5	0	120	3.6999999999999985e-5
chr10-014840061-ATT-GTT	chr10	14840061	ATT	GTT	2064994	PASS	0	none	0	0	120	1e-6
chr10-014840061-ATT-TTT	chr10	14840061	ATT	TTT	2064994	PASS	0	none	7.099999999999998e-5	0	120	7.099999999999998e-5
chr10-014840062-T-*	chr10	14840062	T	*	82609	PASS	0	none	0.32077999999999934	30	120	0.32077999999999934
chr10-014840062-T-A	chr10	14840062	T	A	82609	PASS	4.6025e-4	afr	0	0	120	4.6025e-4
chr10-014840062-T-C	chr10	14840062	T	C	82609	PASS	0	none	0	0	120	1e-6
chr10-014840062-T-TTA	chr10	14840062	T	TTA	82609	PASS	0.09965	eas	0.005363	1	120	0.09965
chr10-014842144-G-A	chr10	14842144	G	A	30922	PASS	0.0016466	nfe	7.270000000000004e-4	1	134	0.0016466
chr10-014842510-G-A	chr10	14842510	G	A	6703708	PASS	0.11808	mid	0.08629300000000001	13	134	0.11808
chr10-014842606-C-G	chr10	14842606	C	G	420211	PASS	0.013961	mid	0.006318	2	134	0.013961
chr10-014843530-C-T	chr10	14843530	C	T	9434	PASS	1.1082e-4	eas	3.6999999999999985e-5	1	134	1.1082e-4
chr10-014843599-C-*	chr10	14843599	C	*	1267755	PASS	0	none	0	0	134	1e-6
chr10-014843599-C-T	chr10	14843599	C	T	1267755	PASS	0.064207	amr	0.019862	2	134	0.064207
chr10-014844486-ACGACTATAAG-A	chr10	14844486	ACGACTATAAG	A	923.97	PASS	0	none	3.590000000000004e-4	0	0	3.590000000000004e-4
chr10-014844487-CG-*	chr10	14844487	CG	*	139810	PASS	0	none	3.590000000000004e-4	0	0	3.590000000000004e-4
chr10-014844487-CG-C	chr10	14844487	CG	C	139810	PASS	0.25462	afr	0.03657600000000001	0	0	0.25462
chr10-014844487-CG-CAG	chr10	14844487	CG	CAG	139810	PASS	0	none	0	0	0	1e-6
chr10-014844487-CG-TG	chr10	14844487	CG	TG	139810	PASS	0	none	9e-6	0	0	9e-6
chr10-014844490-CTATAAGCACA-*	chr10	14844490	CTATAAGCACA	*	139391.97	PASS	0	none	3.590000000000004e-4	0	0	3.590000000000004e-4
chr10-014844490-CTATAAGCACA-C	chr10	14844490	CTATAAGCACA	C	139391.97	PASS	0.25398	afr	0.036364	0	0	0.25398
chr10-014844496-GCACAA-*	chr10	14844496	GCACAA	*	38.97	PASS	0	none	0.03689500000000002	0	0	0.03689500000000002
chr10-014844496-GCACAA-G	chr10	14844496	GCACAA	G	38.97	PASS	0.003068	afr	0	0	0	0.003068
chr10-014844501-A-*	chr10	14844501	A	*	939	PASS	0	none	0	0	0	1e-6
chr10-014844501-A-C	chr10	14844501	A	C	939	PASS	0	none	3.810000000000003e-4	0	0	3.810000000000003e-4
chr10-014845980-C-T	chr10	14845980	C	T	1993	PASS	0.14493	nfe	0.00139399999999999	0	0	0.14493
chr10-014848830-C-A	chr10	14848830	C	A	183933	PASS	0.022559	sas	0.01094699999999999	2	134	0.022559
chr10-014848952-TAA-*	chr10	14848952	TAA	*	13225.97	VQSRTrancheINDEL95.00to96.00	0	none	5.2999999999999994e-5	0	132	5.2999999999999994e-5
chr10-014848952-TAA-T	chr10	14848952	TAA	T	13225.97	VQSRTrancheINDEL95.00to96.00	0	none	9e-6	0	132	9e-6
chr10-014848952-TAA-TA	chr10	14848952	TAA	TA	13225.97	VQSRTrancheINDEL95.00to96.00	0	none	0.006964	2	132	0.006964
chr10-014848952-TAA-TAAA	chr10	14848952	TAA	TAAA	13225.97	VQSRTrancheINDEL95.00to96.00	0	none	0.006524	1	132	0.006524
chr10-014848952-TAA-TAAAA	chr10	14848952	TAA	TAAAA	13225.97	VQSRTrancheINDEL95.00to96.00	0	none	2.2000000000000003e-5	0	132	2.2000000000000003e-5
chr10-014848952-TAA-TAAAAAAAAA	chr10	14848952	TAA	TAAAAAAAAA	13225.97	VQSRTrancheINDEL95.00to96.00	0	none	0	0	132	1e-6
chr10-014849407-G-*	chr10	14849407	G	*	2116319	PASS	0	none	0	0	70	1e-6
chr10-014849407-G-A	chr10	14849407	G	A	2116319	PASS	0.21483	sas	0.095412	2	70	0.21483
chr10-014849525-A-G	chr10	14849525	A	G	2283702	PASS	0.2155	sas	0.10171000000000002	4	128	0.2155
chr10-014850922-CT-C	chr10	14850922	CT	C	25088.97	PASS	0.010887	mid	0.00844599999999998	1	30	0.010887
chr10-014850922-CT-CTT	chr10	14850922	CT	CTT	25088.97	PASS	0	none	0.01078599999999998	0	30	0.01078599999999998
chr10-014850922-CT-CTTT	chr10	14850922	CT	CTTT	25088.97	PASS	0	none	0	0	30	1e-6
chr10-014854194-G-A	chr10	14854194	G	A	64845	PASS	0.0046619	nfe	0.002741	3	134	0.0046619
chr10-014855807-CTGTGTGTTTCTGTGTGTGTGTA-C	chr10	14855807	CTGTGTGTTTCTGTGTGTGTGTA	C	55619.97	PASS	0.0051232	nfe	0.00219	1	134	0.0051232
chr10-014855809-G-*	chr10	14855809	G	*	243	PASS	0	none	0.00219	1	134	0.00219
chr10-014855809-G-A	chr10	14855809	G	A	243	PASS	0	none	0	0	134	1e-6
chr10-014855809-G-T	chr10	14855809	G	T	243	PASS	0	none	0	0	134	1e-6
chr10-014855817-CTG-*	chr10	14855817	CTG	*	4715	PASS	0	none	0.00219	1	134	0.00219
chr10-014855817-CTG-ATG	chr10	14855817	CTG	ATG	4715	PASS	0	none	0	0	134	1e-6
chr10-014855817-CTG-C	chr10	14855817	CTG	C	4715	PASS	7.778e-5	nfe	4.05e-4	0	134	4.05e-4
chr10-014855817-CTG-CTGTG	chr10	14855817	CTG	CTGTG	4715	PASS	0	none	8.9e-5	0	134	8.9e-5
chr10-014855817-CTG-GTG	chr10	14855817	CTG	GTG	4715	PASS	0	none	0	0	134	1e-6
chr10-014855819-G-*	chr10	14855819	G	*	99830	PASS	0	none	0.002741	1	134	0.002741
chr10-014855819-G-C	chr10	14855819	G	C	99830	PASS	0.054137	afr	0.005159	0	134	0.054137
chr10-014855826-T-*	chr10	14855826	T	*	206	PASS	0	none	0.00219	1	134	0.00219
chr10-014855826-T-G	chr10	14855826	T	G	206	PASS	1.73e-6	nfe	0	0	134	1.73e-6
chr10-014855827-G-*	chr10	14855827	G	*	2145	PASS	0	none	0.00219	1	134	0.00219
chr10-014855827-G-A	chr10	14855827	G	A	2145	PASS	2.7848e-4	nfe	8.9e-5	0	134	2.7848e-4
chr10-014866949-A-AAC	chr10	14866949	A	AAC	520.97	PASS	4.767e-5	nfe	0	1	132	4.767e-5
chr10-014870703-A-G	chr10	14870703	A	G	6141	PASS	5.276e-5	nfe	2.5100000000000014e-4	1	134	2.5100000000000014e-4
chr10-014871759-T-C	chr10	14871759	T	C	11807	PASS	0.00311	nfe	0.00189099999999999	2	122	0.00311
chr10-014871802-GTTTT-*	chr10	14871802	GTTTT	*	676416	ExcessHet	0	none	9e-6	0	62	9e-6
chr10-014871802-GTTTT-ATTTT	chr10	14871802	GTTTT	ATTTT	676416	ExcessHet	0	none	0	0	62	1e-6
chr10-014871802-GTTTT-G	chr10	14871802	GTTTT	G	676416	ExcessHet	5.75e-6	nfe	0	0	62	5.75e-6
chr10-014871802-GTTTT-GATTTTTT	chr10	14871802	GTTTT	GATTTTTT	676416	ExcessHet	0	none	0	0	62	1e-6
chr10-014871802-GTTTT-GT	chr10	14871802	GTTTT	GT	676416	ExcessHet	0	none	3.600000000000004e-4	0	62	3.600000000000004e-4
chr10-014871802-GTTTT-GTT	chr10	14871802	GTTTT	GTT	676416	ExcessHet	0	none	0.00998699999999998	0	62	0.00998699999999998
chr10-014871802-GTTTT-GTTT	chr10	14871802	GTTTT	GTTT	676416	ExcessHet	0	none	0.14277	19	62	0.14277
chr10-014871802-GTTTT-GTTTTT	chr10	14871802	GTTTT	GTTTTT	676416	ExcessHet	0	none	0.13079400000000002	11	62	0.13079400000000002
chr10-014871802-GTTTT-GTTTTTT	chr10	14871802	GTTTT	GTTTTTT	676416	ExcessHet	0	none	0.019955	0	62	0.019955
chr10-014871802-GTTTT-GTTTTTTT	chr10	14871802	GTTTT	GTTTTTTT	676416	ExcessHet	0	none	0.00144499999999999	0	62	0.00144499999999999
chr10-014871802-GTTTT-GTTTTTTTT	chr10	14871802	GTTTT	GTTTTTTTT	676416	ExcessHet	0	none	6.999999999999998e-5	0	62	6.999999999999998e-5
chr10-014871802-GTTTT-GTTTTTTTTT	chr10	14871802	GTTTT	GTTTTTTTTT	676416	ExcessHet	0	none	9e-6	0	62	9e-6
chr10-014871802-GTTTT-TTTTT	chr10	14871802	GTTTT	TTTTT	676416	ExcessHet	0	none	3.600000000000004e-4	0	62	3.600000000000004e-4
chr10-014871804-T-*	chr10	14871804	T	*	187	PASS	0	none	0.01136699999999999	0	56	0.01136699999999999
chr10-014871804-T-G	chr10	14871804	T	G	187	PASS	3.24e-5	nfe	8.9e-5	0	56	8.9e-5
chr10-014878686-TG-T	chr10	14878686	TG	T	337605.97	PASS	0	none	0	0	0	1e-6
chr10-014878686-TG-TGG	chr10	14878686	TG	TGG	337605.97	PASS	0	none	0.04666900000000001	0	0	0.04666900000000001
chr10-014878893-C-*	chr10	14878893	C	*	135	VQSRTrancheSNP99.70to99.80	0	none	9e-6	0	104	9e-6
chr10-014878893-C-T	chr10	14878893	C	T	135	VQSRTrancheSNP99.70to99.80	0	none	8.9e-5	1	104	8.9e-5
chr10-014878934-C-*	chr10	14878934	C	*	40	PASS	0	none	0	0	96	1e-6
chr10-014878934-C-T	chr10	14878934	C	T	40	PASS	0	none	3.6999999999999985e-5	0	96	3.6999999999999985e-5
chr10-014879159-A-C	chr10	14879159	A	C	182090	PASS	0.095522	eas	0.028477	0	8	0.095522
chr10-014879159-A-G	chr10	14879159	A	G	182090	PASS	6.471e-5	nfe	2.2000000000000003e-5	0	8	6.471e-5
chr10-014879159-A-T	chr10	14879159	A	T	182090	PASS	0	none	9e-6	0	8	9e-6
chr10-014881756-T-C	chr10	14881756	T	C	849	PASS	9.974e-5	nfe	5.2999999999999994e-5	1	134	9.974e-5
chr10-014881791-G-A	chr10	14881791	G	A	18441	PASS	0.0062266	nfe	0.002741	1	134	0.0062266
chr10-014881791-G-C	chr10	14881791	G	C	18441	PASS	0	none	0	0	134	1e-6
chr10-014897068-A-C	chr10	14897068	A	C	390306	PASS	0.018436	nfe	0.01037199999999999	1	134	0.018436
chr10-014897602-A-G	chr10	14897602	A	G	42019	PASS	0.010793	nfe	0.003982	1	134	0.010793
chr10-014897755-C-T	chr10	14897755	C	T	1037	PASS	0.0037691	eas	8.9e-5	1	120	0.0037691
chr10-014898695-C-T	chr10	14898695	C	T	105944	PASS	0.19701	amr	0.05281500000000001	0	0	0.19701
chr10-014898744-A-G	chr10	14898744	A	G	37983	PASS	0.031449	eas	0.01516699999999999	0	0	0.031449
chr10-014899056-T-G	chr10	14899056	T	G	4105077	PASS	0.64673	afr	0.3504939999999996	32	132	0.64673
chr10-014899145-C-A	chr10	14899145	C	A	17040	PASS	0	none	0	0	134	1e-6
chr10-014899145-C-T	chr10	14899145	C	T	17040	PASS	7.7918e-4	sas	6.570000000000002e-4	1	134	7.7918e-4
chr10-014899158-T-C	chr10	14899158	T	C	4722	PASS	9.9993e-4	afr	1.47e-4	1	134	9.9993e-4
chr10-014899187-G-A	chr10	14899187	G	A	82090	PASS	0.007916	mid	0.003195	1	134	0.007916
chr10-014899234-C-T	chr10	14899234	C	T	2131502	PASS	0.20828	sas	0.100276	4	134	0.20828
chr10-014899318-TAA-*	chr10	14899318	TAA	*	140856	ExcessHet	0	none	5.2999999999999994e-5	0	124	5.2999999999999994e-5
chr10-014899318-TAA-AAA	chr10	14899318	TAA	AAA	140856	ExcessHet	0	none	9e-6	0	124	9e-6
chr10-014899318-TAA-T	chr10	14899318	TAA	T	140856	ExcessHet	0	none	7.099999999999998e-5	0	124	7.099999999999998e-5
chr10-014899318-TAA-TA	chr10	14899318	TAA	TA	140856	ExcessHet	0	none	0.041787	3	124	0.041787
chr10-014899318-TAA-TAAA	chr10	14899318	TAA	TAAA	140856	ExcessHet	0	none	0.02313400000000001	1	124	0.02313400000000001
chr10-014899318-TAA-TAAAA	chr10	14899318	TAA	TAAAA	140856	ExcessHet	0	none	3.6999999999999985e-5	0	124	3.6999999999999985e-5
chr10-014899319-A-*	chr10	14899319	A	*	1811	PASS	0	none	0.041946	3	124	0.041946
chr10-014899319-A-T	chr10	14899319	A	T	1811	PASS	4.098e-5	nfe	3.6999999999999985e-5	0	124	4.098e-5
chr10-014899655-C-T	chr10	14899655	C	T	2508904	PASS	0.14035	nfe	0.105379	17	134	0.14035
chr10-014899800-T-C	chr10	14899800	T	C	13522	PASS	0.0027357	nfe	0.00113199999999999	1	132	0.0027357
chr10-014901177-C-G	chr10	14901177	C	G	752321	PASS	0.082325	amr	0.03639	3	134	0.082325
chr10-014908165-CTTTTTTTTTTTTT-C	chr10	14908165	CTTTTTTTTTTTTT	C	398254	PASS	8.69e-5	nfe	1.0699999999999996e-4	0	14	1.0699999999999996e-4
chr10-014908165-CTTTTTTTTTTTTT-CT	chr10	14908165	CTTTTTTTTTTTTT	CT	398254	PASS	0	none	9e-6	0	14	9e-6
chr10-014908165-CTTTTTTTTTTTTT-CTGTTTTTTTTTTTTTTTTTTT	chr10	14908165	CTTTTTTTTTTTTT	CTGTTTTTTTTTTTTTTTTTTT	398254	PASS	0	none	0	0	14	1e-6
chr10-014908165-CTTTTTTTTTTTTT-CTT	chr10	14908165	CTTTTTTTTTTTTT	CTT	398254	PASS	0	none	9e-6	0	14	9e-6
chr10-014908165-CTTTTTTTTTTTTT-CTTT	chr10	14908165	CTTTTTTTTTTTTT	CTTT	398254	PASS	0	none	0	0	14	1e-6
chr10-014908165-CTTTTTTTTTTTTT-CTTTT	chr10	14908165	CTTTTTTTTTTTTT	CTTTT	398254	PASS	0	none	9e-6	0	14	9e-6
chr10-014908165-CTTTTTTTTTTTTT-CTTTTT	chr10	14908165	CTTTTTTTTTTTTT	CTTTTT	398254	PASS	0	none	2.2000000000000003e-5	0	14	2.2000000000000003e-5
chr10-014908165-CTTTTTTTTTTTTT-CTTTTTGTTTTTTTTTTTTTTT	chr10	14908165	CTTTTTTTTTTTTT	CTTTTTGTTTTTTTTTTTTTTT	398254	PASS	0	none	9e-6	0	14	9e-6
chr10-014908165-CTTTTTTTTTTTTT-CTTTTTT	chr10	14908165	CTTTTTTTTTTTTT	CTTTTTT	398254	PASS	0	none	4.480000000000004e-4	0	14	4.480000000000004e-4
chr10-014908165-CTTTTTTTTTTTTT-CTTTTTTT	chr10	14908165	CTTTTTTTTTTTTT	CTTTTTTT	398254	PASS	0	none	8.420000000000002e-4	0	14	8.420000000000002e-4
chr10-014908165-CTTTTTTTTTTTTT-CTTTTTTTT	chr10	14908165	CTTTTTTTTTTTTT	CTTTTTTTT	398254	PASS	0	none	0.002782	0	14	0.002782
chr10-014908165-CTTTTTTTTTTTTT-CTTTTTTTTT	chr10	14908165	CTTTTTTTTTTTTT	CTTTTTTTTT	398254	PASS	0	none	0.007613	0	14	0.007613
chr10-014908165-CTTTTTTTTTTTTT-CTTTTTTTTTT	chr10	14908165	CTTTTTTTTTTTTT	CTTTTTTTTTT	398254	PASS	0	none	0.02037700000000001	1	14	0.02037700000000001
chr10-014908165-CTTTTTTTTTTTTT-CTTTTTTTTTTT	chr10	14908165	CTTTTTTTTTTTTT	CTTTTTTTTTTT	398254	PASS	0	none	0.043389	1	14	0.043389
chr10-014908165-CTTTTTTTTTTTTT-CTTTTTTTTTTTT	chr10	14908165	CTTTTTTTTTTTTT	CTTTTTTTTTTTT	398254	PASS	0	none	0.05797700000000001	0	14	0.05797700000000001
chr10-014908165-CTTTTTTTTTTTTT-CTTTTTTTTTTTTTT	chr10	14908165	CTTTTTTTTTTTTT	CTTTTTTTTTTTTTT	398254	PASS	0	none	0.02008700000000002	0	14	0.02008700000000002
chr10-014908165-CTTTTTTTTTTTTT-CTTTTTTTTTTTTTTT	chr10	14908165	CTTTTTTTTTTTTT	CTTTTTTTTTTTTTTT	398254	PASS	0	none	0.003791	0	14	0.003791
chr10-014908165-CTTTTTTTTTTTTT-CTTTTTTTTTTTTTTTT	chr10	14908165	CTTTTTTTTTTTTT	CTTTTTTTTTTTTTTTT	398254	PASS	0	none	0.00173699999999999	0	14	0.00173699999999999
chr10-014908165-CTTTTTTTTTTTTT-CTTTTTTTTTTTTTTTTT	chr10	14908165	CTTTTTTTTTTTTT	CTTTTTTTTTTTTTTTTT	398254	PASS	0	none	0.002108	0	14	0.002108
chr10-014908165-CTTTTTTTTTTTTT-CTTTTTTTTTTTTTTTTTT	chr10	14908165	CTTTTTTTTTTTTT	CTTTTTTTTTTTTTTTTTT	398254	PASS	0	none	0.003109	0	14	0.003109
chr10-014908165-CTTTTTTTTTTTTT-CTTTTTTTTTTTTTTTTTTT	chr10	14908165	CTTTTTTTTTTTTT	CTTTTTTTTTTTTTTTTTTT	398254	PASS	0	none	0.002807	0	14	0.002807
chr10-014908165-CTTTTTTTTTTTTT-CTTTTTTTTTTTTTTTTTTTT	chr10	14908165	CTTTTTTTTTTTTT	CTTTTTTTTTTTTTTTTTTTT	398254	PASS	0	none	0.003412	0	14	0.003412
chr10-014908165-CTTTTTTTTTTTTT-CTTTTTTTTTTTTTTTTTTTTT	chr10	14908165	CTTTTTTTTTTTTT	CTTTTTTTTTTTTTTTTTTTTT	398254	PASS	0	none	0.0020830000000000002	0	14	0.0020830000000000002
chr10-014908165-CTTTTTTTTTTTTT-CTTTTTTTTTTTTTTTTTTTTTT	chr10	14908165	CTTTTTTTTTTTTT	CTTTTTTTTTTTTTTTTTTTTTT	398254	PASS	0	none	9.849999999999991e-4	0	14	9.849999999999991e-4
chr10-014908165-CTTTTTTTTTTTTT-CTTTTTTTTTTTTTTTTTTTTTTT	chr10	14908165	CTTTTTTTTTTTTT	CTTTTTTTTTTTTTTTTTTTTTTT	398254	PASS	0	none	5.170000000000003e-4	0	14	5.170000000000003e-4
chr10-014908165-CTTTTTTTTTTTTT-CTTTTTTTTTTTTTTTTTTTTTTTT	chr10	14908165	CTTTTTTTTTTTTT	CTTTTTTTTTTTTTTTTTTTTTTTT	398254	PASS	0	none	1.0699999999999996e-4	0	14	1.0699999999999996e-4
chr10-014908165-CTTTTTTTTTTTTT-CTTTTTTTTTTTTTTTTTTTTTTTTT	chr10	14908165	CTTTTTTTTTTTTT	CTTTTTTTTTTTTTTTTTTTTTTTTT	398254	PASS	0	none	2.2899999999999996e-4	0	14	2.2899999999999996e-4
chr10-014908165-CTTTTTTTTTTTTT-CTTTTTTTTTTTTTTTTTTTTTTTTTT	chr10	14908165	CTTTTTTTTTTTTT	CTTTTTTTTTTTTTTTTTTTTTTTTTT	398254	PASS	0	none	8.9e-5	0	14	8.9e-5
chr10-014908165-CTTTTTTTTTTTTT-CTTTTTTTTTTTTTTTTTTTTTTTTTTT	chr10	14908165	CTTTTTTTTTTTTT	CTTTTTTTTTTTTTTTTTTTTTTTTTTT	398254	PASS	0	none	2.2000000000000003e-5	0	14	2.2000000000000003e-5
chr10-014908165-CTTTTTTTTTTTTT-CTTTTTTTTTTTTTTTTTTTTTTTTTTTT	chr10	14908165	CTTTTTTTTTTTTT	CTTTTTTTTTTTTTTTTTTTTTTTTTTTT	398254	PASS	0	none	3.6999999999999985e-5	0	14	3.6999999999999985e-5
chr10-014908165-CTTTTTTTTTTTTT-CTTTTTTTTTTTTTTTTTTTTTTTTTTTTT	chr10	14908165	CTTTTTTTTTTTTT	CTTTTTTTTTTTTTTTTTTTTTTTTTTTTT	398254	PASS	0	none	9e-6	0	14	9e-6
chr10-014908165-CTTTTTTTTTTTTT-CTTTTTTTTTTTTTTTTTTTTTTTTTTTTTT	chr10	14908165	CTTTTTTTTTTTTT	CTTTTTTTTTTTTTTTTTTTTTTTTTTTTTT	398254	PASS	0	none	5.2999999999999994e-5	0	14	5.2999999999999994e-5
chr10-014908165-CTTTTTTTTTTTTT-CTTTTTTTTTTTTTTTTTTTTTTTTTTTTTTT	chr10	14908165	CTTTTTTTTTTTTT	CTTTTTTTTTTTTTTTTTTTTTTTTTTTTTTT	398254	PASS	0	none	9e-6	0	14	9e-6
chr10-014908165-CTTTTTTTTTTTTT-CTTTTTTTTTTTTTTTTTTTTTTTTTTTTTTTTTTTTT	chr10	14908165	CTTTTTTTTTTTTT	CTTTTTTTTTTTTTTTTTTTTTTTTTTTTTTTTTTTTT	398254	PASS	0	none	9e-6	0	14	9e-6
chr10-014908165-CTTTTTTTTTTTTT-TTTTTTTTTTTTTT	chr10	14908165	CTTTTTTTTTTTTT	TTTTTTTTTTTTTT	398254	PASS	0	none	9e-6	0	14	9e-6
chr10-014908166-T-*	chr10	14908166	T	*	90.97	PASS	0	none	0.13351	2	4	0.13351
chr10-014908166-T-TG	chr10	14908166	T	TG	90.97	PASS	0	none	1.27e-4	0	4	1.27e-4
chr10-014908169-T-*	chr10	14908169	T	*	50.97	VQSRTrancheINDEL99.00to99.50	0	none	0.01361199999999999	0	42	0.01361199999999999
chr10-014908169-T-TG	chr10	14908169	T	TG	50.97	VQSRTrancheINDEL99.00to99.50	0	none	9e-6	0	42	9e-6
chr10-014908188-G-*	chr10	14908188	G	*	182980	VQSRTrancheSNP99.90to99.95	0	none	0.01550999999999999	0	4	0.01550999999999999
chr10-014908188-G-A	chr10	14908188	G	A	182980	VQSRTrancheSNP99.90to99.95	0	none	0	0	4	1e-6
chr10-014908188-G-C	chr10	14908188	G	C	182980	VQSRTrancheSNP99.90to99.95	0	none	0	0	4	1e-6
chr10-014908188-G-T	chr10	14908188	G	T	182980	VQSRTrancheSNP99.90to99.95	0.46272	sas	0.03605	0	4	0.46272
chr10-014908190-AAG-*	chr10	14908190	AAG	*	40333	VQSRTrancheINDEL99.90to99.95	0	none	0.004557	0	28	0.004557
chr10-014908190-AAG-A	chr10	14908190	AAG	A	40333	VQSRTrancheINDEL99.90to99.95	0	none	0	0	28	1e-6
chr10-014908190-AAG-ATTATAG	chr10	14908190	AAG	ATTATAG	40333	VQSRTrancheINDEL99.90to99.95	0	none	0	0	28	1e-6
chr10-014908190-AAG-CAG	chr10	14908190	AAG	CAG	40333	VQSRTrancheINDEL99.90to99.95	0	none	0	0	28	1e-6
chr10-014908190-AAG-TAG	chr10	14908190	AAG	TAG	40333	VQSRTrancheINDEL99.90to99.95	0	none	0.00875699999999999	0	28	0.00875699999999999
chr10-014908194-A-*	chr10	14908194	A	*	337	VQSRTrancheSNP99.90to99.95	0	none	0.003844	0	28	0.003844
chr10-014908194-A-T	chr10	14908194	A	T	337	VQSRTrancheSNP99.90to99.95	9.304e-5	nfe	2.93e-4	0	28	2.93e-4
chr10-014908197-G-*	chr10	14908197	G	*	301	VQSRTrancheSNP99.90to99.95	0	none	0.003818	0	20	0.003818
chr10-014908197-G-A	chr10	14908197	G	A	301	VQSRTrancheSNP99.90to99.95	1.063e-5	nfe	9e-6	0	20	1.063e-5
chr10-014908197-G-T	chr10	14908197	G	T	301	VQSRTrancheSNP99.90to99.95	9.214e-5	nfe	3.3700000000000044e-4	0	20	3.3700000000000044e-4
chr10-014908198-A-*	chr10	14908198	A	*	30	VQSRTrancheSNP99.90to99.95	0	none	0.003823	0	68	0.003823
chr10-014908198-A-C	chr10	14908198	A	C	30	VQSRTrancheSNP99.90to99.95	0	none	0	0	68	1e-6
chr10-014908198-A-G	chr10	14908198	A	G	30	VQSRTrancheSNP99.90to99.95	0	none	2.2000000000000003e-5	0	68	2.2000000000000003e-5
chr10-014908198-A-T	chr10	14908198	A	T	30	VQSRTrancheSNP99.90to99.95	0	none	9e-6	0	68	9e-6
chr10-014908199-C-*	chr10	14908199	C	*	667	VQSRTrancheSNP99.90to99.95	0	none	0.003819	0	30	0.003819
chr10-014908199-C-A	chr10	14908199	C	A	667	VQSRTrancheSNP99.90to99.95	2.1537e-4	afr	7.720000000000004e-4	0	30	7.720000000000004e-4
chr10-014908199-C-G	chr10	14908199	C	G	667	VQSRTrancheSNP99.90to99.95	0	none	0	0	30	1e-6
chr10-014908199-C-T	chr10	14908199	C	T	667	VQSRTrancheSNP99.90to99.95	0	none	0	0	30	1e-6
chr10-014908206-C-*	chr10	14908206	C	*	1830	PASS	0	none	0	0	16	1e-6
chr10-014908206-C-A	chr10	14908206	C	A	1830	PASS	3.7064e-4	nfe	9.849999999999991e-4	1	16	9.849999999999991e-4
chr10-014908206-C-G	chr10	14908206	C	G	1830	PASS	0	none	0	0	16	1e-6
chr10-014908206-C-T	chr10	14908206	C	T	1830	PASS	4.074e-5	nfe	3.810000000000003e-4	0	16	3.810000000000003e-4
chr10-014908486-T-C	chr10	14908486	T	C	106061	PASS	0.0042881	nfe	0.00174299999999999	2	134	0.0042881
chr10-014923371-CTT-C	chr10	14923371	CTT	C	89721	PASS	0	none	0	0	78	1e-6
chr10-014923371-CTT-CT	chr10	14923371	CTT	CT	89721	PASS	0	none	0.009809	0	78	0.009809
chr10-014923371-CTT-CTTT	chr10	14923371	CTT	CTTT	89721	PASS	0	none	0.039765	8	78	0.039765
chr10-014923371-CTT-CTTTT	chr10	14923371	CTT	CTTTT	89721	PASS	0	none	4.490000000000005e-4	0	78	4.490000000000005e-4
chr10-014923371-CTT-CTTTTT	chr10	14923371	CTT	CTTTTT	89721	PASS	0	none	0	0	78	1e-6
chr10-014923371-CTT-TTT	chr10	14923371	CTT	TTT	89721	PASS	0	none	2.2000000000000003e-5	0	78	2.2000000000000003e-5
chr10-014926710-GA-AA	chr10	14926710	GA	AA	15131	PASS	0	none	0	0	120	1e-6
chr10-014926710-GA-G	chr10	14926710	GA	G	15131	PASS	6.126e-5	nfe	7.099999999999998e-5	0	120	7.099999999999998e-5
chr10-014926710-GA-GAA	chr10	14926710	GA	GAA	15131	PASS	0	none	0.01319499999999998	1	120	0.01319499999999998
chr10-014926710-GA-GAAA	chr10	14926710	GA	GAAA	15131	PASS	0	none	0	0	120	1e-6
chr10-014926720-C-A	chr10	14926720	C	A	1730	VQSRTrancheSNP99.70to99.80	6.4719e-4	eas	0.00166599999999999	0	62	0.00166599999999999
chr10-014926740-C-A	chr10	14926740	C	A	117	PASS	3.17e-6	nfe	1.0799999999999996e-4	0	84	1.0799999999999996e-4
chr10-014926856-G-C	chr10	14926856	G	C	122280	PASS	0.035245	afr	0.003727	1	134	0.035245
chr10-014927010-G-A	chr10	14927010	G	A	883639	PASS	0.18798	afr	0.04756	4	134	0.18798
chr10-014928169-G-C	chr10	14928169	G	C	1214051	PASS	0.09029	sas	0.065601	6	132	0.09029
chr10-014928265-TA-*	chr10	14928265	TA	*	3243	VQSRTrancheINDEL95.00to96.00	0	none	0	0	132	1e-6
chr10-014928265-TA-AA	chr10	14928265	TA	AA	3243	VQSRTrancheINDEL95.00to96.00	0	none	2.09e-4	0	132	2.09e-4
chr10-014928265-TA-CA	chr10	14928265	TA	CA	3243	VQSRTrancheINDEL95.00to96.00	0	none	9e-6	0	132	9e-6
chr10-014928265-TA-T	chr10	14928265	TA	T	3243	VQSRTrancheINDEL95.00to96.00	3.8516e-4	nfe	0.00152199999999999	1	132	0.00152199999999999
chr10-014928265-TA-TAA	chr10	14928265	TA	TAA	3243	VQSRTrancheINDEL95.00to96.00	0	none	0.00125299999999999	0	132	0.00125299999999999
chr10-014928265-TA-TAAA	chr10	14928265	TA	TAAA	3243	VQSRTrancheINDEL95.00to96.00	0	none	0	0	132	1e-6
chr10-014928266-A-*	chr10	14928266	A	*	332	PASS	0	none	0.00152099999999999	1	114	0.00152099999999999
chr10-014928266-A-T	chr10	14928266	A	T	332	PASS	1.717e-5	amr	0	0	114	1.717e-5
chr10-014932844-G-A	chr10	14932844	G	A	8516047	PASS	0.23053	amr	0.16623100000000002	21	134	0.23053
chr10-014932906-T-C	chr10	14932906	T	C	8695956	PASS	0.22488	amr	0.153871	21	134	0.22488
chr10-014934311-T-A	chr10	14934311	T	A	189204	PASS	0.0085062	nfe	0.005931	1	134	0.0085062
chr10-014934327-CAAAAA-C	chr10	14934327	CAAAAA	C	3386125.97	ExcessHet	1.296e-5	nfe	2.09e-4	0	126	2.09e-4
chr10-014934327-CAAAAA-CA	chr10	14934327	CAAAAA	CA	3386125.97	ExcessHet	0	none	0.003017	1	126	0.003017
chr10-014934327-CAAAAA-CAA	chr10	14934327	CAAAAA	CAA	3386125.97	ExcessHet	0	none	0.01240999999999998	2	126	0.01240999999999998
chr10-014934327-CAAAAA-CAAA	chr10	14934327	CAAAAA	CAAA	3386125.97	ExcessHet	0	none	0.05494700000000002	9	126	0.05494700000000002
chr10-014934327-CAAAAA-CAAAA	chr10	14934327	CAAAAA	CAAAA	3386125.97	ExcessHet	0	none	0.33717299999999994	43	126	0.33717299999999994
chr10-014934327-CAAAAA-CAAAAAA	chr10	14934327	CAAAAA	CAAAAAA	3386125.97	ExcessHet	0	none	0.06163000000000002	6	126	0.06163000000000002
chr10-014934327-CAAAAA-CAAAAAAA	chr10	14934327	CAAAAA	CAAAAAAA	3386125.97	ExcessHet	0	none	0.002364	0	126	0.002364
chr10-014934327-CAAAAA-CAAAAAAAA	chr10	14934327	CAAAAA	CAAAAAAAA	3386125.97	ExcessHet	0	none	1.88e-4	0	126	1.88e-4
chr10-014934327-CAAAAA-CAAAAAAAAA	chr10	14934327	CAAAAA	CAAAAAAAAA	3386125.97	ExcessHet	0	none	1.27e-4	1	126	1.27e-4
chr10-014934327-CAAAAA-CAAAAAAAAAA	chr10	14934327	CAAAAA	CAAAAAAAAAA	3386125.97	ExcessHet	0	none	2.2999999999999995e-4	0	126	2.2999999999999995e-4
chr10-014934327-CAAAAA-CAAAAAAAAAAA	chr10	14934327	CAAAAA	CAAAAAAAAAAA	3386125.97	ExcessHet	0	none	2.2000000000000003e-5	0	126	2.2000000000000003e-5
chr10-014934327-CAAAAA-CAAAAAAAAAAAA	chr10	14934327	CAAAAA	CAAAAAAAAAAAA	3386125.97	ExcessHet	0	none	1.6699999999999994e-4	0	126	1.6699999999999994e-4
chr10-014934327-CAAAAA-CAAAAAAAAAAAAA	chr10	14934327	CAAAAA	CAAAAAAAAAAAAA	3386125.97	ExcessHet	0	none	5.2999999999999994e-5	0	126	5.2999999999999994e-5
chr10-014934327-CAAAAA-CAAAAAAAAAAAAAA	chr10	14934327	CAAAAA	CAAAAAAAAAAAAAA	3386125.97	ExcessHet	0	none	9e-6	0	126	9e-6
chr10-014934327-CAAAAA-CAAAAAAAAAAAAAAA	chr10	14934327	CAAAAA	CAAAAAAAAAAAAAAA	3386125.97	ExcessHet	0	none	1.6699999999999994e-4	0	126	1.6699999999999994e-4
chr10-014934327-CAAAAA-CAAAAAAAAAAAAAAAA	chr10	14934327	CAAAAA	CAAAAAAAAAAAAAAAA	3386125.97	ExcessHet	0	none	9e-6	0	126	9e-6
chr10-014934327-CAAAAA-CAAAAAAAAAAAAAAAAA	chr10	14934327	CAAAAA	CAAAAAAAAAAAAAAAAA	3386125.97	ExcessHet	0	none	2.2999999999999995e-4	0	126	2.2999999999999995e-4
chr10-014934327-CAAAAA-CAAAAAAAAAAAAAAAAAA	chr10	14934327	CAAAAA	CAAAAAAAAAAAAAAAAAA	3386125.97	ExcessHet	0	none	5.2999999999999994e-5	0	126	5.2999999999999994e-5
chr10-014934327-CAAAAA-CAAAAAAAAAAAAAAAAAAA	chr10	14934327	CAAAAA	CAAAAAAAAAAAAAAAAAAA	3386125.97	ExcessHet	0	none	9e-6	0	126	9e-6
chr10-014934327-CAAAAA-CAAAAAAAAAAAAAAAAAAAA	chr10	14934327	CAAAAA	CAAAAAAAAAAAAAAAAAAAA	3386125.97	ExcessHet	0	none	0	0	126	1e-6
chr10-014934327-CAAAAA-CAAAAAAAAAAAAAAAAAAAAA	chr10	14934327	CAAAAA	CAAAAAAAAAAAAAAAAAAAAA	3386125.97	ExcessHet	0	none	0	0	126	1e-6
chr10-014934327-CAAAAA-CAAAAAAAAAAAAAAAAAAAAAA	chr10	14934327	CAAAAA	CAAAAAAAAAAAAAAAAAAAAAA	3386125.97	ExcessHet	0	none	7.099999999999998e-5	0	126	7.099999999999998e-5
chr10-014934327-CAAAAA-CAAAAAAAAAAAAAAAAAAAAAAAAA	chr10	14934327	CAAAAA	CAAAAAAAAAAAAAAAAAAAAAAAAA	3386125.97	ExcessHet	0	none	0	0	126	1e-6
chr10-014934415-G-A	chr10	14934415	G	A	24343534	PASS	0.65605	afr	0.4210339999999996	42	134	0.65605
chr10-014934728-G-C	chr10	14934728	G	C	4563821	PASS	0.18756	eas	0.086561	11	134	0.18756
chr10-014934897-A-G	chr10	14934897	A	G	234896	VQSRTrancheSNP99.70to99.80	0.013163	nfe	0.01016299999999999	4	134	0.013163
chr10-014934910-C-T	chr10	14934910	C	T	134663	PASS	0.0083767	nfe	0.005853	1	132	0.0083767
chr10-014935470-C-A	chr10	14935470	C	A	384404	PASS	3.1e-6	nfe	0	0	134	3.1e-6
chr10-014935470-C-T	chr10	14935470	C	T	384404	PASS	0.015191	nfe	0.01047699999999999	2	134	0.015191
chr10-014936452-A-G	chr10	14936452	A	G	1469350	PASS	0.1401	amr	0.096029	12	132	0.1401
chr10-014936660-C-G	chr10	14936660	C	G	378	PASS	1.25e-6	nfe	0	1	134	1.25e-6
chr10-014936700-T-G	chr10	14936700	T	G	50126	PASS	0.029094	afr	0.00485	1	126	0.029094
chr10-014945441-A-*	chr10	14945441	A	*	7004406	PASS	0	none	9e-6	0	54	9e-6
chr10-014945441-A-G	chr10	14945441	A	G	7004406	PASS	0.89611	eas	0.7193660000000003	43	54	0.89611
chr10-014945535-G-A	chr10	14945535	G	A	104751	PASS	0.032417	sas	0.01537999999999999	0	8	0.032417
chr10-014945535-G-T	chr10	14945535	G	T	104751	PASS	0	none	0	0	8	1e-6
chr10-014945653-CTTTTTTTT-*	chr10	14945653	CTTTTTTTT	*	105648	PASS	0	none	6.999999999999998e-5	0	0	6.999999999999998e-5
chr10-014945653-CTTTTTTTT-C	chr10	14945653	CTTTTTTTT	C	105648	PASS	9.487e-5	nfe	9e-6	0	0	9.487e-5
chr10-014945653-CTTTTTTTT-CT	chr10	14945653	CTTTTTTTT	CT	105648	PASS	0	none	9e-6	0	0	9e-6
chr10-014945653-CTTTTTTTT-CTT	chr10	14945653	CTTTTTTTT	CTT	105648	PASS	0	none	9e-6	0	0	9e-6
chr10-014945653-CTTTTTTTT-CTTT	chr10	14945653	CTTTTTTTT	CTTT	105648	PASS	0	none	1.0699999999999996e-4	0	0	1.0699999999999996e-4
chr10-014945653-CTTTTTTTT-CTTTT	chr10	14945653	CTTTTTTTT	CTTTT	105648	PASS	0	none	3.3700000000000044e-4	0	0	3.3700000000000044e-4
chr10-014945653-CTTTTTTTT-CTTTTT	chr10	14945653	CTTTTTTTT	CTTTTT	105648	PASS	0	none	0.00188499999999999	0	0	0.00188499999999999
chr10-014945653-CTTTTTTTT-CTTTTTT	chr10	14945653	CTTTTTTTT	CTTTTTT	105648	PASS	0	none	0.00591	0	0	0.00591
chr10-014945653-CTTTTTTTT-CTTTTTTT	chr10	14945653	CTTTTTTTT	CTTTTTTT	105648	PASS	0	none	0.01810700000000001	0	0	0.01810700000000001
chr10-014945653-CTTTTTTTT-CTTTTTTTTT	chr10	14945653	CTTTTTTTT	CTTTTTTTTT	105648	PASS	0	none	0.04010600000000002	0	0	0.04010600000000002
chr10-014945653-CTTTTTTTT-CTTTTTTTTTT	chr10	14945653	CTTTTTTTT	CTTTTTTTTTT	105648	PASS	0	none	0.01142799999999998	0	0	0.01142799999999998
chr10-014945653-CTTTTTTTT-CTTTTTTTTTTT	chr10	14945653	CTTTTTTTT	CTTTTTTTTTTT	105648	PASS	0	none	0.002806	0	0	0.002806
chr10-014945653-CTTTTTTTT-CTTTTTTTTTTTT	chr10	14945653	CTTTTTTTT	CTTTTTTTTTTTT	105648	PASS	0	none	7.710000000000004e-4	0	0	7.710000000000004e-4
chr10-014945653-CTTTTTTTT-CTTTTTTTTTTTTT	chr10	14945653	CTTTTTTTT	CTTTTTTTTTTTTT	105648	PASS	0	none	3.3700000000000044e-4	0	0	3.3700000000000044e-4
chr10-014945653-CTTTTTTTT-CTTTTTTTTTTTTTT	chr10	14945653	CTTTTTTTT	CTTTTTTTTTTTTTT	105648	PASS	0	none	1.0699999999999996e-4	0	0	1.0699999999999996e-4
chr10-014945653-CTTTTTTTT-CTTTTTTTTTTTTTTT	chr10	14945653	CTTTTTTTT	CTTTTTTTTTTTTTTT	105648	PASS	0	none	5.2999999999999994e-5	0	0	5.2999999999999994e-5
chr10-014945653-CTTTTTTTT-CTTTTTTTTTTTTTTTT	chr10	14945653	CTTTTTTTT	CTTTTTTTTTTTTTTTT	105648	PASS	0	none	0	0	0	1e-6
chr10-014945653-CTTTTTTTT-CTTTTTTTTTTTTTTTTT	chr10	14945653	CTTTTTTTT	CTTTTTTTTTTTTTTTTT	105648	PASS	0	none	0	0	0	1e-6
chr10-014945653-CTTTTTTTT-CTTTTTTTTTTTTTTTTTT	chr10	14945653	CTTTTTTTT	CTTTTTTTTTTTTTTTTTT	105648	PASS	0	none	9e-6	0	0	9e-6
chr10-014945653-CTTTTTTTT-TTTTTTTTT	chr10	14945653	CTTTTTTTT	TTTTTTTTT	105648	PASS	0	none	0.00107999999999999	0	0	0.00107999999999999
chr10-014948999-A-C	chr10	14948999	A	C	88921	PASS	0.0045414	nfe	0.002364	1	134	0.0045414
chr10-014949227-T-C	chr10	14949227	T	C	809	PASS	1.08e-6	nfe	0	1	130	1.08e-6
chr10-014949227-T-G	chr10	14949227	T	G	809	PASS	0	none	9e-6	0	130	9e-6
chr10-014954284-A-G	chr10	14954284	A	G	39655	PASS	0.012322	amr	0.002311	2	84	0.012322
chr10-014954369-G-C	chr10	14954369	G	C	70702	PASS	0.039036	sas	0.00792299999999998	0	8	0.039036
chr10-014966308-T-C	chr10	14966308	T	C	6143044	PASS	0.88793	afr	0.7247560000000005	56	78	0.88793
chr10-014966357-C-T	chr10	14966357	C	T	419693	PASS	0.048377	afr	0.04030600000000002	4	110	0.048377
chr10-014966494-A-C	chr10	14966494	A	C	15528086	PASS	0.71087	amr	0.6539180000000001	96	134	0.71087
chr10-014966494-A-G	chr10	14966494	A	G	15528086	PASS	0	none	0	0	134	1e-6
chr10-014966555-A-G	chr10	14966555	A	G	757080	PASS	0.060059	nfe	0.03293200000000001	4	134	0.060059
chr10-014972370-C-A	chr10	14972370	C	A	12263731	PASS	0.71451	amr	0.6565180000000002	92	128	0.71451
chr10-014972419-C-*	chr10	14972419	C	*	15453653	PASS	0	none	8.9e-5	0	134	8.9e-5
chr10-014972419-C-G	chr10	14972419	C	G	15453653	PASS	0.7171	amr	0.6581680000000002	95	134	0.7171
chr10-014972419-C-T	chr10	14972419	C	T	15453653	PASS	0	none	0	0	134	1e-6
chr10-014972441-A-G	chr10	14972441	A	G	17323586	PASS	0.71722	amr	0.6587910000000002	95	134	0.71722
chr10-014972699-C-T	chr10	14972699	C	T	14852609	PASS	0.70365	amr	0.6547570000000001	95	134	0.70365
chr10-014972703-A-G	chr10	14972703	A	G	14952377	PASS	0.69793	amr	0.6547840000000001	95	134	0.69793
chr10-014972845-T-C	chr10	14972845	T	C	5736086	PASS	0.70592	amr	0.6082490000000007	69	98	0.70592
chr10-014972936-A-G	chr10	14972936	A	G	2803750	PASS	0.68702	amr	0.5450480000000006	3	4	0.68702
chr10-014972965-A-C	chr10	14972965	A	C	2436110	PASS	0.68482	amr	0.5175980000000006	0	0	0.68482
chr10-014986702-T-*	chr10	14986702	T	*	3862731	PASS	0	none	9e-6	0	0	9e-6
chr10-014986702-T-C	chr10	14986702	T	C	3862731	PASS	0.92452	afr	0.46158999999999945	0	0	0.92452
chr10-014986791-C-*	chr10	14986791	C	*	292434	PASS	0	none	0	0	0	1e-6
chr10-014986791-C-T	chr10	14986791	C	T	292434	PASS	0.097326	amr	0.030297	0	0	0.097326
chr10-014986941-C-A	chr10	14986941	C	A	2193070	PASS	0.26477	eas	0.12683000000000005	0	2	0.26477
chr10-014987098-A-C	chr10	14987098	A	C	4184665	PASS	0.26959	afr	0.17266	13	52	0.26959
chr10-014987143-C-G	chr10	14987143	C	G	154089	PASS	0.010927	mid	0.00845999999999998	1	94	0.010927
chr10-014987143-C-T	chr10	14987143	C	T	154089	PASS	0	none	0	0	94	1e-6
chr10-014987265-A-G	chr10	14987265	A	G	12956331	PASS	0.90077	afr	0.6129010000000001	72	124	0.90077
chr10-014987316-A-C	chr10	14987316	A	C	5163587	PASS	0.34165	sas	0.24006	31	128	0.34165
chr10-014987333-AGGACAG-A	chr10	14987333	AGGACAG	A	73031.97	VQSRTrancheINDEL99.50to99.90	0.027472	afr	0.002967	1	128	0.027472
chr10-014987333-AGGACAG-AGGACAGGGACAG	chr10	14987333	AGGACAG	AGGACAGGGACAG	73031.97	VQSRTrancheINDEL99.50to99.90	0	none	0	0	128	1e-6
chr10-014987334-G-*	chr10	14987334	G	*	9380	PASS	0	none	0.002967	1	128	0.002967
chr10-014987334-G-A	chr10	14987334	G	A	9380	PASS	0.0037998	sas	4.05e-4	0	128	0.0037998
chr10-014987490-G-A	chr10	14987490	G	A	6194256	PASS	0.59685	afr	0.3651389999999993	40	132	0.59685
chr10-014987754-C-T	chr10	14987754	C	T	1181070	PASS	0.50332	afr	0.28104999999999974	3	8	0.50332
chr10-014998913-G-A	chr10	14998913	G	A	62194	PASS	0.10977	afr	0.01482599999999998	0	0	0.10977
chr10-014998913-G-C	chr10	14998913	G	C	62194	PASS	1.2649e-4	amr	0	0	0	1.2649e-4
chr10-014999158-A-T	chr10	14999158	A	T	242213	PASS	0.20368	afr	0.02530000000000001	0	0	0.20368
chr10-014999267-C-T	chr10	14999267	C	T	5664802	PASS	0.98189	eas	0.5071390000000005	0	0	0.98189
chr10-014999376-G-A	chr10	14999376	G	A	64	VQSRTrancheSNP99.80to99.90	0	none	0	0	0	1e-6
chr10-014999376-G-T	chr10	14999376	G	T	64	VQSRTrancheSNP99.80to99.90	0	none	3.6999999999999985e-5	0	0	3.6999999999999985e-5
chr10-014999393-T-A	chr10	14999393	T	A	5039558	PASS	0	none	3.6999999999999985e-5	0	0	3.6999999999999985e-5
chr10-014999393-T-C	chr10	14999393	T	C	5039558	PASS	0.97792	eas	0.5818490000000003	0	0	0.97792
chr10-014999406-G-A	chr10	14999406	G	A	4967589	PASS	0	none	0	0	0	1e-6
chr10-014999406-G-C	chr10	14999406	G	C	4967589	PASS	0.97798	eas	0.5760780000000002	0	0	0.97798
chr10-014999406-G-T	chr10	14999406	G	T	4967589	PASS	0	none	9e-6	0	0	9e-6
chr10-014999596-GAA-AAA	chr10	14999596	GAA	AAA	6317986	PASS	0	none	0	0	76	1e-6
chr10-014999596-GAA-G	chr10	14999596	GAA	G	6317986	PASS	0	none	0	0	76	1e-6
chr10-014999596-GAA-GA	chr10	14999596	GAA	GA	6317986	PASS	0	none	0.00100999999999999	0	76	0.00100999999999999
chr10-014999596-GAA-GAAA	chr10	14999596	GAA	GAAA	6317986	PASS	0	none	0.5523560000000002	40	76	0.5523560000000002
chr10-014999596-GAA-GAAAA	chr10	14999596	GAA	GAAAA	6317986	PASS	0	none	0.090711	6	76	0.090711
chr10-014999596-GAA-GAAAAA	chr10	14999596	GAA	GAAAAA	6317986	PASS	0	none	8.67e-4	0	76	8.67e-4
chr10-014999596-GAA-GAAAAAA	chr10	14999596	GAA	GAAAAAA	6317986	PASS	0	none	9e-6	0	76	9e-6
chr10-014999862-G-A	chr10	14999862	G	A	14983550	PASS	0.3732	mid	0.3243329999999994	36	134	0.3732
chr10-014999909-C-*	chr10	14999909	C	*	42958029	PASS	0	none	0	0	134	1e-6
chr10-014999909-C-A	chr10	14999909	C	A	42958029	PASS	0.9903	eas	0.7559760000000006	92	134	0.9903
chr10-015000161-G-C	chr10	15000161	G	C	338176	PASS	0.026156	nfe	0.02021400000000002	1	102	0.026156
chr10-015008393-C-T	chr10	15008393	C	T	1335649	PASS	0.12755	mid	0.065323	3	36	0.12755
chr10-015008410-T-C	chr10	15008410	T	C	5537124	PASS	0.43156	amr	0.29115799999999953	8	34	0.43156
chr10-015008410-T-G	chr10	15008410	T	G	5537124	PASS	0	none	0	0	34	1e-6
chr10-015008565-A-C	chr10	15008565	A	C	8158959	PASS	0.4364	amr	0.302686	33	126	0.4364
chr10-015008689-G-A	chr10	15008689	G	A	18460639	PASS	0.92864	eas	0.682976	80	130	0.92864
chr10-015008764-G-C	chr10	15008764	G	C	553	PASS	2.964e-5	nfe	0	1	132	2.964e-5
chr10-015008801-T-A	chr10	15008801	T	A	7106773	VQSRTrancheSNP99.80to99.90	4.18e-6	nfe	9e-6	0	132	9e-6
chr10-015008801-T-C	chr10	15008801	T	C	7106773	VQSRTrancheSNP99.80to99.90	0.43171	amr	0.30330299999999927	35	132	0.43171
chr10-015008880-C-T	chr10	15008880	C	T	5080553	VQSRTrancheSNP99.80to99.90	0.44614	amr	0.302362	34	126	0.44614
chr10-015008963-G-A	chr10	15008963	G	A	2814808	PASS	0.43888	amr	0.29444199999999965	30	108	0.43888
chr10-015008985-T-A	chr10	15008985	T	A	51006	PASS	0.0107	nfe	0.00693	3	90	0.0107
chr10-015009029-G-C	chr10	15009029	G	C	2425415	PASS	0.42556	amr	0.2806539999999996	19	62	0.42556
chr10-015015311-A-G	chr10	15015311	A	G	3269109	PASS	0.43104	eas	0.180193	22	130	0.43104
chr10-015015354-C-T	chr10	15015354	C	T	727556	PASS	0.060569	mid	0.03147	4	134	0.060569
chr10-015015375-GGT-AGT	chr10	15015375	GGT	AGT	4203534	PASS	0	none	0.14202800000000002	18	134	0.14202800000000002
chr10-015015375-GGT-G	chr10	15015375	GGT	G	4203534	PASS	0.0010034	nfe	1.27e-4	0	134	0.0010034
chr10-015015391-G-T	chr10	15015391	G	T	147730	PASS	0.0063825	nfe	0.005185	2	134	0.0063825
chr10-015015497-A-T	chr10	15015497	A	T	764531	PASS	0.13591	afr	0.03572500000000001	6	134	0.13591
chr10-015016760-G-C	chr10	15016760	G	C	712673	PASS	0.051953	nfe	0.04037100000000002	7	72	0.051953
chr10-015016834-T-A	chr10	15016834	T	A	186225	VQSRTrancheSNP99.80to99.90	5.38e-5	nfe	2.09e-4	0	108	2.09e-4
chr10-015016834-T-C	chr10	15016834	T	C	186225	VQSRTrancheSNP99.80to99.90	0.009905	nfe	0.006417	0	108	0.009905
chr10-015016835-G-A	chr10	15016835	G	A	186391	PASS	0.0098777	nfe	0.006416	0	102	0.0098777
chr10-015016863-GAAAAAAAA-*	chr10	15016863	GAAAAAAAA	*	3066152	ExcessHet	0	none	3.150000000000005e-4	0	44	3.150000000000005e-4
chr10-015016863-GAAAAAAAA-AAAAAAAAA	chr10	15016863	GAAAAAAAA	AAAAAAAAA	3066152	ExcessHet	0	none	0.017418	0	44	0.017418
chr10-015016863-GAAAAAAAA-CAAAAAAAA	chr10	15016863	GAAAAAAAA	CAAAAAAAA	3066152	ExcessHet	0	none	9e-6	0	44	9e-6
chr10-015016863-GAAAAAAAA-G	chr10	15016863	GAAAAAAAA	G	3066152	ExcessHet	2.312e-5	nfe	6.999999999999998e-5	0	44	6.999999999999998e-5
chr10-015016863-GAAAAAAAA-GA	chr10	15016863	GAAAAAAAA	GA	3066152	ExcessHet	0	none	9e-6	0	44	9e-6
chr10-015016863-GAAAAAAAA-GAA	chr10	15016863	GAAAAAAAA	GAA	3066152	ExcessHet	0	none	2.2000000000000003e-5	0	44	2.2000000000000003e-5
chr10-015016863-GAAAAAAAA-GAAA	chr10	15016863	GAAAAAAAA	GAAA	3066152	ExcessHet	0	none	4.04e-4	1	44	4.04e-4
chr10-015016863-GAAAAAAAA-GAAAA	chr10	15016863	GAAAAAAAA	GAAAA	3066152	ExcessHet	0	none	0.00173899999999999	0	44	0.00173899999999999
chr10-015016863-GAAAAAAAA-GAAAAA	chr10	15016863	GAAAAAAAA	GAAAAA	3066152	ExcessHet	0	none	0.01489699999999998	3	44	0.01489699999999998
chr10-015016863-GAAAAAAAA-GAAAAAA	chr10	15016863	GAAAAAAAA	GAAAAAA	3066152	ExcessHet	0	none	0.08988300000000002	5	44	0.08988300000000002
chr10-015016863-GAAAAAAAA-GAAAAAAA	chr10	15016863	GAAAAAAAA	GAAAAAAA	3066152	ExcessHet	0	none	0.244895	16	44	0.244895
chr10-015016863-GAAAAAAAA-GAAAAAAAAA	chr10	15016863	GAAAAAAAA	GAAAAAAAAA	3066152	ExcessHet	0	none	0.095666	2	44	0.095666
chr10-015016863-GAAAAAAAA-GAAAAAAAAAA	chr10	15016863	GAAAAAAAA	GAAAAAAAAAA	3066152	ExcessHet	0	none	0.01311499999999998	0	44	0.01311499999999998
chr10-015016863-GAAAAAAAA-GAAAAAAAAAAA	chr10	15016863	GAAAAAAAA	GAAAAAAAAAAA	3066152	ExcessHet	0	none	0.005275	0	44	0.005275
chr10-015016863-GAAAAAAAA-GAAAAAAAAAAAA	chr10	15016863	GAAAAAAAA	GAAAAAAAAAAAA	3066152	ExcessHet	0	none	0.006174	0	44	0.006174
chr10-015016863-GAAAAAAAA-GAAAAAAAAAAAAA	chr10	15016863	GAAAAAAAA	GAAAAAAAAAAAAA	3066152	ExcessHet	0	none	0.002734	0	44	0.002734
chr10-015016863-GAAAAAAAA-GAAAAAAAAAAAAAA	chr10	15016863	GAAAAAAAA	GAAAAAAAAAAAAAA	3066152	ExcessHet	0	none	0.00122599999999999	0	44	0.00122599999999999
chr10-015016863-GAAAAAAAA-GAAAAAAAAAAAAAAA	chr10	15016863	GAAAAAAAA	GAAAAAAAAAAAAAAA	3066152	ExcessHet	0	none	6.790000000000002e-4	0	44	6.790000000000002e-4
chr10-015016863-GAAAAAAAA-GAAAAAAAAAAAAAAAA	chr10	15016863	GAAAAAAAA	GAAAAAAAAAAAAAAAA	3066152	ExcessHet	0	none	6.790000000000002e-4	0	44	6.790000000000002e-4
chr10-015016863-GAAAAAAAA-GAAAAAAAAAAAAAAAAA	chr10	15016863	GAAAAAAAA	GAAAAAAAAAAAAAAAAA	3066152	ExcessHet	0	none	6.090000000000004e-4	0	44	6.090000000000004e-4
chr10-015016863-GAAAAAAAA-GAAAAAAAAAAAAAAAAAA	chr10	15016863	GAAAAAAAA	GAAAAAAAAAAAAAAAAAA	3066152	ExcessHet	0	none	3.590000000000004e-4	0	44	3.590000000000004e-4
chr10-015016863-GAAAAAAAA-GAAAAAAAAAAAAAAAAAAA	chr10	15016863	GAAAAAAAA	GAAAAAAAAAAAAAAAAAAA	3066152	ExcessHet	0	none	1.0799999999999996e-4	0	44	1.0799999999999996e-4
chr10-015016863-GAAAAAAAA-GAAAAAAAAAAAAAAAAAAAA	chr10	15016863	GAAAAAAAA	GAAAAAAAAAAAAAAAAAAAA	3066152	ExcessHet	0	none	9e-6	0	44	9e-6
chr10-015016863-GAAAAAAAA-GAAAAAAAAAAAAAAAAAAAAAA	chr10	15016863	GAAAAAAAA	GAAAAAAAAAAAAAAAAAAAAAA	3066152	ExcessHet	0	none	0	0	44	1e-6
chr10-015016863-GAAAAAAAA-GAAAAAAAAAAAAAAAAAAAAAAA	chr10	15016863	GAAAAAAAA	GAAAAAAAAAAAAAAAAAAAAAAA	3066152	ExcessHet	0	none	0	0	44	1e-6
chr10-015016863-GAAAAAAAA-GAAAAAAAAAAAAAAAAAAAAAAAA	chr10	15016863	GAAAAAAAA	GAAAAAAAAAAAAAAAAAAAAAAAA	3066152	ExcessHet	0	none	0	0	44	1e-6
chr10-015016863-GAAAAAAAA-GAAAAAAAAAAAAAAAAAAAAAAAAAAAAA	chr10	15016863	GAAAAAAAA	GAAAAAAAAAAAAAAAAAAAAAAAAAAAAA	3066152	ExcessHet	0	none	0	0	44	1e-6
chr10-015016863-GAAAAAAAA-GAAAAAAAAAAAAAAAAAAAAAAAAAAAAAAAAA	chr10	15016863	GAAAAAAAA	GAAAAAAAAAAAAAAAAAAAAAAAAAAAAAAAAA	3066152	ExcessHet	0	none	0	0	44	1e-6
chr10-015016863-GAAAAAAAA-GCAAAAAAAAAAAAAAAA	chr10	15016863	GAAAAAAAA	GCAAAAAAAAAAAAAAAA	3066152	ExcessHet	0	none	0	0	44	1e-6
chr10-015016863-GAAAAAAAA-TAAAAAAAA	chr10	15016863	GAAAAAAAA	TAAAAAAAA	3066152	ExcessHet	0	none	0	0	44	1e-6
chr10-015016864-A-*	chr10	15016864	A	*	218.97	VQSRTrancheINDEL99.50to99.90	0	none	0.33776999999999996	20	44	0.33776999999999996
chr10-015016864-A-AT	chr10	15016864	A	AT	218.97	VQSRTrancheINDEL99.50to99.90	0	none	3.6999999999999985e-5	0	44	3.6999999999999985e-5
chr10-015016866-A-*	chr10	15016866	A	*	861	PASS	0	none	0.01972	4	66	0.01972
chr10-015016866-A-AAG	chr10	15016866	A	AAG	861	PASS	0	none	0	0	66	1e-6
chr10-015016866-A-G	chr10	15016866	A	G	861	PASS	4.073e-5	eas	1.6699999999999994e-4	0	66	1.6699999999999994e-4
chr10-015016867-A-*	chr10	15016867	A	*	36	PASS	0	none	0.002687	1	82	0.002687
chr10-015016867-A-G	chr10	15016867	A	G	36	PASS	8.5e-7	nfe	9e-6	0	82	9e-6
chr10-015016867-A-T	chr10	15016867	A	T	36	PASS	0	none	0	0	82	1e-6
chr10-015016868-A-*	chr10	15016868	A	*	39	VQSRTrancheSNP99.70to99.80	0	none	6.790000000000002e-4	1	94	6.790000000000002e-4
chr10-015016868-A-G	chr10	15016868	A	G	39	VQSRTrancheSNP99.70to99.80	7.8e-7	nfe	9e-6	0	94	9e-6
chr10-015016870-A-*	chr10	15016870	A	*	222	PASS	0	none	1.0799999999999996e-4	0	100	1.0799999999999996e-4
chr10-015016870-A-G	chr10	15016870	A	G	222	PASS	6.11e-6	nfe	9e-6	1	100	9e-6
chr10-015016871-A-*	chr10	15016871	A	*	5623	PASS	0	none	7.099999999999998e-5	0	100	7.099999999999998e-5
chr10-015016871-A-G	chr10	15016871	A	G	5623	PASS	7.9394e-4	mid	3.160000000000005e-4	0	100	7.9394e-4
chr10-015016885-G-*	chr10	15016885	G	*	77639	PASS	0	none	8.200000000000003e-4	0	82	8.200000000000003e-4
chr10-015016885-G-A	chr10	15016885	G	A	77639	PASS	0.053264	amr	0.01315499999999998	0	82	0.053264
chr10-015016885-G-C	chr10	15016885	G	C	77639	PASS	0	none	0	0	82	1e-6
chr10-015016885-G-T	chr10	15016885	G	T	77639	PASS	0.029382	nfe	0.005434	0	82	0.029382
chr10-015016889-G-*	chr10	15016889	G	*	44547	VQSRTrancheSNP99.70to99.80	0	none	0.002013	0	92	0.002013
chr10-015016889-G-A	chr10	15016889	G	A	44547	VQSRTrancheSNP99.70to99.80	0.019436	amr	0.005487	0	92	0.019436
chr10-015016889-G-T	chr10	15016889	G	T	44547	VQSRTrancheSNP99.70to99.80	0.0091684	nfe	0.004564	1	92	0.0091684
chr10-015016892-C-A	chr10	15016892	C	A	9670	VQSRTrancheSNP99.80to99.90	0.0057686	amr	0.00129999999999999	1	94	0.0057686
chr10-015016918-C-A	chr10	15016918	C	A	90	VQSRTrancheSNP99.80to99.90	1.44e-6	nfe	1.27e-4	0	70	1.27e-4
chr10-015016965-C-T	chr10	15016965	C	T	1400921	PASS	0.061139	mid	0.03237400000000001	4	134	0.061139
chr10-015017435-CG-C	chr10	15017435	CG	C	1781384	PASS	0	none	0	0	4	1e-6
chr10-015017435-CG-TG	chr10	15017435	CG	TG	1781384	PASS	0	none	0.11263800000000002	0	4	0.11263800000000002
chr10-015018277-A-G	chr10	15018277	A	G	4223768	PASS	0.47752	eas	0.209669	16	86	0.47752
chr10-015021765-G-A	chr10	15021765	G	A	17602	VQSRTrancheSNP99.70to99.80	0.012126	afr	0.00139899999999999	1	132	0.012126
chr10-015021774-T-A	chr10	15021774	T	A	14456	PASS	0.0053899	eas	5.640000000000005e-4	1	134	0.0053899
chr10-015032155-G-T	chr10	15032155	G	T	12131	PASS	0	none	0.00934699999999998	0	0	0.00934699999999998
chr10-015032246-C-T	chr10	15032246	C	T	14680	PASS	0.17768	amr	0.01127199999999999	0	0	0.17768
chr10-015049659-A-G	chr10	15049659	A	G	27235	PASS	0.026129	afr	0.00120499999999999	1	134	0.026129
chr10-015056791-C-T	chr10	15056791	C	T	21150	PASS	0.0020356	nfe	0.00169399999999999	1	134	0.0020356
chr10-015056898-C-A	chr10	15056898	C	A	1332719	PASS	0	none	0	0	134	1e-6
chr10-015056898-C-T	chr10	15056898	C	T	1332719	PASS	0.11664	mid	0.08117100000000002	10	134	0.11664
chr10-015061849-T-C	chr10	15061849	T	C	8535	PASS	2.457e-5	nfe	1.88e-4	1	134	1.88e-4
chr10-015061970-G-A	chr10	15061970	G	A	726155	PASS	0.11475	mid	0.07942800000000001	10	134	0.11475
chr10-015062216-A-G	chr10	15062216	A	G	914021	PASS	0.58806	eas	0.29127599999999954	5	8	0.58806
chr10-015062216-A-T	chr10	15062216	A	T	914021	PASS	0	none	0	0	8	1e-6
chr10-015064282-C-A	chr10	15064282	C	A	1193274	PASS	4.23e-6	nfe	2.2000000000000003e-5	0	132	2.2000000000000003e-5
chr10-015064282-C-G	chr10	15064282	C	G	1193274	PASS	0.25105	eas	0.09806900000000002	12	132	0.25105
chr10-015064380-A-G	chr10	15064380	A	G	2060785	PASS	0.26664	eas	0.10073300000000004	12	134	0.26664
chr10-015064442-A-G	chr10	15064442	A	G	10752049	PASS	0.63327	eas	0.4403399999999999	55	134	0.63327
chr10-015064516-C-T	chr10	15064516	C	T	289614	PASS	0.031905	nfe	0.01719700000000001	4	134	0.031905
chr10-015064600-G-A	chr10	15064600	G	A	144142	PASS	0.017457	mid	0.01092099999999999	4	134	0.017457
chr10-015064650-G-A	chr10	15064650	G	A	923373	PASS	0.24789	eas	0.096598	12	134	0.24789
chr10-015065827-T-C	chr10	15065827	T	C	223534	PASS	0.033481	nfe	0.01740800000000001	4	134	0.033481
chr10-015065853-A-G	chr10	15065853	A	G	337833	PASS	0.042412	sas	0.02518000000000002	1	134	0.042412
chr10-015071877-G-C	chr10	15071877	G	C	253791	PASS	0.018159	mid	0.01112999999999999	4	134	0.018159
chr10-015071935-ATTTTTT-A	chr10	15071935	ATTTTTT	A	216803	ExcessHet	0	none	0	0	110	1e-6
chr10-015071935-ATTTTTT-ACTTTTTT	chr10	15071935	ATTTTTT	ACTTTTTT	216803	ExcessHet	0	none	0	0	110	1e-6
chr10-015071935-ATTTTTT-ATTTT	chr10	15071935	ATTTTTT	ATTTT	216803	ExcessHet	0	none	2.720000000000003e-4	0	110	2.720000000000003e-4
chr10-015071935-ATTTTTT-ATTTTT	chr10	15071935	ATTTTTT	ATTTTT	216803	ExcessHet	0	none	0.091358	9	110	0.091358
chr10-015071935-ATTTTTT-ATTTTTTT	chr10	15071935	ATTTTTT	ATTTTTTT	216803	ExcessHet	0	none	0.06703300000000002	5	110	0.06703300000000002
chr10-015071935-ATTTTTT-ATTTTTTTT	chr10	15071935	ATTTTTT	ATTTTTTTT	216803	ExcessHet	0	none	8.440000000000002e-4	0	110	8.440000000000002e-4
chr10-015071935-ATTTTTT-ATTTTTTTTT	chr10	15071935	ATTTTTT	ATTTTTTTTT	216803	ExcessHet	0	none	0	0	110	1e-6
chr10-015071935-ATTTTTT-ATTTTTTTTTTT	chr10	15071935	ATTTTTT	ATTTTTTTTTTT	216803	ExcessHet	0	none	0	0	110	1e-6
chr10-015071935-ATTTTTT-ATTTTTTTTTTTT	chr10	15071935	ATTTTTT	ATTTTTTTTTTTT	216803	ExcessHet	0	none	0	0	110	1e-6
chr10-015071935-ATTTTTT-TTTTTTT	chr10	15071935	ATTTTTT	TTTTTTT	216803	ExcessHet	0	none	0.00142299999999999	0	110	0.00142299999999999
chr10-015071936-T-*	chr10	15071936	T	*	92	PASS	0	none	0.091769	9	92	0.091769
chr10-015071936-T-A	chr10	15071936	T	A	92	PASS	1.1163e-4	mid	2.5100000000000014e-4	0	92	2.5100000000000014e-4
chr10-015073024-T-A	chr10	15073024	T	A	573325	PASS	0.10554	afr	0.03224100000000002	1	134	0.10554
chr10-015073463-G-A	chr10	15073463	G	A	515091	PASS	0.080012	mid	0.07339200000000001	4	64	0.080012
chr10-015073516-C-T	chr10	15073516	C	T	1247604	PASS	0.4987	amr	0.236871	2	10	0.4987
chr10-015073580-A-C	chr10	15073580	A	C	177316	PASS	0	none	0	0	4	1e-6
chr10-015073580-A-T	chr10	15073580	A	T	177316	PASS	0.17638	amr	0.043484	0	4	0.17638
chr10-015073591-T-C	chr10	15073591	T	C	859060	PASS	0.45221	eas	0.30043000000000003	1	2	0.45221
chr10-015073591-T-G	chr10	15073591	T	G	859060	PASS	0	none	0	0	2	1e-6
chr10-015073659-CAAAAAAAA-*	chr10	15073659	CAAAAAAAA	*	47914	PASS	0	none	3.810000000000003e-4	0	0	3.810000000000003e-4
chr10-015073659-CAAAAAAAA-AAAAAAAAA	chr10	15073659	CAAAAAAAA	AAAAAAAAA	47914	PASS	0	none	0.00103199999999999	0	0	0.00103199999999999
chr10-015073659-CAAAAAAAA-C	chr10	15073659	CAAAAAAAA	C	47914	PASS	0	none	9e-6	0	0	9e-6
chr10-015073659-CAAAAAAAA-CA	chr10	15073659	CAAAAAAAA	CA	47914	PASS	0	none	2.2000000000000003e-5	0	0	2.2000000000000003e-5
chr10-015073659-CAAAAAAAA-CAA	chr10	15073659	CAAAAAAAA	CAA	47914	PASS	0	none	8.9e-5	0	0	8.9e-5
chr10-015073659-CAAAAAAAA-CAAA	chr10	15073659	CAAAAAAAA	CAAA	47914	PASS	0	none	4.260000000000005e-4	0	0	4.260000000000005e-4
chr10-015073659-CAAAAAAAA-CAAAA	chr10	15073659	CAAAAAAAA	CAAAA	47914	PASS	0	none	0.002556	0	0	0.002556
chr10-015073659-CAAAAAAAA-CAAAAA	chr10	15073659	CAAAAAAAA	CAAAAA	47914	PASS	0	none	0.00336	0	0	0.00336
chr10-015073659-CAAAAAAAA-CAAAAAA	chr10	15073659	CAAAAAAAA	CAAAAAA	47914	PASS	0	none	0.01320399999999998	0	0	0.01320399999999998
chr10-015073659-CAAAAAAAA-CAAAAAAA	chr10	15073659	CAAAAAAAA	CAAAAAAA	47914	PASS	0	none	0.01545499999999999	0	0	0.01545499999999999
chr10-015073659-CAAAAAAAA-CAAAAAAAAA	chr10	15073659	CAAAAAAAA	CAAAAAAAAA	47914	PASS	0	none	8.420000000000002e-4	0	0	8.420000000000002e-4
chr10-015073659-CAAAAAAAA-CAAAAAAAAAA	chr10	15073659	CAAAAAAAA	CAAAAAAAAAA	47914	PASS	0	none	1.0699999999999996e-4	0	0	1.0699999999999996e-4
chr10-015073659-CAAAAAAAA-CAAAAAAAAAAA	chr10	15073659	CAAAAAAAA	CAAAAAAAAAAA	47914	PASS	0	none	9e-6	0	0	9e-6
chr10-015073659-CAAAAAAAA-TAAAAAAAA	chr10	15073659	CAAAAAAAA	TAAAAAAAA	47914	PASS	0	none	0	0	0	1e-6
chr10-015073720-C-G	chr10	15073720	C	G	137977	PASS	0.14072	nfe	0.085498	0	0	0.14072
chr10-015077959-T-A	chr10	15077959	T	A	14366	PASS	0	none	0.00825699999999999	0	0	0.00825699999999999
chr10-015078039-T-C	chr10	15078039	T	C	619566	PASS	0.54272	eas	0.214984	0	0	0.54272
chr10-015078865-C-*	chr10	15078865	C	*	1046146	PASS	0	none	0	0	134	1e-6
chr10-015078865-C-T	chr10	15078865	C	T	1046146	PASS	0.21147	amr	0.11438	13	134	0.21147
chr10-015078866-G-*	chr10	15078866	G	*	670520	PASS	0	none	0	0	134	1e-6
chr10-015078866-G-A	chr10	15078866	G	A	670520	PASS	0.24718	eas	0.07757800000000002	12	134	0.24718
chr10-015078866-G-T	chr10	15078866	G	T	670520	PASS	0	none	0	0	134	1e-6
chr10-015078943-A-C	chr10	15078943	A	C	31246	PASS	0.0033443	nfe	0.002314	1	134	0.0033443
chr10-015079166-A-G	chr10	15079166	A	G	219069	PASS	0.076196	mid	0.04326300000000001	6	110	0.076196
chr10-015088164-G-A	chr10	15088164	G	A	35328	PASS	0.012689	nfe	0.014695	0	0	0.014695
chr10-015088316-G-A	chr10	15088316	G	A	214865	PASS	0.25569	eas	0.06131300000000002	4	48	0.25569
chr10-015088454-C-G	chr10	15088454	C	G	501350	PASS	0.080953	mid	0.04947700000000001	10	130	0.080953
chr10-015088550-G-A	chr10	15088550	G	A	132495	PASS	0.022918	nfe	0.01120799999999999	5	132	0.022918
chr10-015088550-G-C	chr10	15088550	G	C	132495	PASS	0	none	0	0	132	1e-6
chr10-015088561-G-C	chr10	15088561	G	C	558183	PASS	8.453e-5	sas	0	0	132	8.453e-5
chr10-015088561-G-T	chr10	15088561	G	T	558183	PASS	0.049577	mid	0.04041000000000002	3	132	0.049577
chr10-015088604-TC-*	chr10	15088604	TC	*	734263.97	PASS	0	none	9e-6	0	134	9e-6
chr10-015088604-TC-T	chr10	15088604	TC	T	734263.97	PASS	0.054872	mid	0.045478	9	134	0.054872
chr10-015088609-C-T	chr10	15088609	C	T	1556693	PASS	0.10967	mid	0.08457600000000001	12	134	0.10967
chr10-015088676-C-T	chr10	15088676	C	T	3547832	PASS	0.18745	mid	0.13452100000000003	20	134	0.18745
chr10-015088773-C-G	chr10	15088773	C	G	1677	PASS	4.57e-6	nfe	0	1	134	4.57e-6
chr10-015088795-C-G	chr10	15088795	C	G	1175141	PASS	0.079474	mid	0.05495900000000001	10	134	0.079474
chr10-015088804-A-C	chr10	15088804	A	C	215	PASS	3.1e-7	nfe	8.9e-5	1	126	8.9e-5
chr10-015093199-G-A	chr10	15093199	G	A	2934	PASS	0.0018755	nfe	5.630000000000005e-4	0	88	0.0018755
chr10-015093218-T-C	chr10	15093218	T	C	331210	PASS	0.14742	afr	0.081877	13	90	0.14742
chr10-015093330-T-C	chr10	15093330	T	C	527	PASS	1.023e-5	nfe	9e-6	1	116	1.023e-5
chr10-015103078-G-GC	chr10	15103078	G	GC	425.97	PASS	0	none	0	1	90	1e-6
chr10-015103081-A-C	chr10	15103081	A	C	472	PASS	0	none	0	1	92	1e-6
chr10-015103081-A-T	chr10	15103081	A	T	472	PASS	0	none	0	0	92	1e-6
chr10-015103085-GGGAGGCTGA-AGGAGGCTGA	chr10	15103085	GGGAGGCTGA	AGGAGGCTGA	510	PASS	0	none	9e-6	0	98	9e-6
chr10-015103085-GGGAGGCTGA-G	chr10	15103085	GGGAGGCTGA	G	510	PASS	0	none	0	1	98	1e-6
chr10-015103362-G-A	chr10	15103362	G	A	4313432	PASS	0.18809	mid	0.13968600000000003	22	134	0.18809
chr10-015103570-A-G	chr10	15103570	A	G	1007005	PASS	0.048959	eas	0.018885	4	134	0.048959
chr10-015103856-C-G	chr10	15103856	C	G	17677740	PASS	0.78499	afr	0.2898709999999994	35	134	0.78499
chr10-015103949-T-C	chr10	15103949	T	C	1463096	PASS	0.045191	mid	0.03048700000000002	2	134	0.045191
chr10-015104062-C-A	chr10	15104062	C	A	1716068	PASS	2.996e-5	sas	0	0	134	2.996e-5
chr10-015104062-C-G	chr10	15104062	C	G	1716068	PASS	0.076596	mid	0.05303400000000001	10	134	0.076596
chr10-015104062-C-T	chr10	15104062	C	T	1716068	PASS	4.36e-5	amr	0	0	134	4.36e-5
chr10-015104244-T-TA	chr10	15104244	T	TA	2322.97	VQSRTrancheINDEL95.00to96.00	3.5226e-4	sas	3.6999999999999985e-5	1	134	3.5226e-4
chr10-015104415-CTTTT-*	chr10	15104415	CTTTT	*	546198	ExcessHet	0	none	3.6999999999999985e-5	0	40	3.6999999999999985e-5
chr10-015104415-CTTTT-ATTTT	chr10	15104415	CTTTT	ATTTT	546198	ExcessHet	0	none	5.2999999999999994e-5	0	40	5.2999999999999994e-5
chr10-015104415-CTTTT-C	chr10	15104415	CTTTT	C	546198	ExcessHet	9.359e-5	nfe	2.2000000000000003e-5	0	40	9.359e-5
chr10-015104415-CTTTT-CT	chr10	15104415	CTTTT	CT	546198	ExcessHet	0	none	0.00127399999999999	0	40	0.00127399999999999
chr10-015104415-CTTTT-CTT	chr10	15104415	CTTTT	CTT	546198	ExcessHet	0	none	0.01245999999999998	1	40	0.01245999999999998
chr10-015104415-CTTTT-CTTT	chr10	15104415	CTTTT	CTTT	546198	ExcessHet	0	none	0.08058900000000002	5	40	0.08058900000000002
chr10-015104415-CTTTT-CTTTTT	chr10	15104415	CTTTT	CTTTTT	546198	ExcessHet	0	none	0.14542300000000002	4	40	0.14542300000000002
chr10-015104415-CTTTT-CTTTTTT	chr10	15104415	CTTTT	CTTTTTT	546198	ExcessHet	0	none	0.01896800000000002	2	40	0.01896800000000002
chr10-015104415-CTTTT-CTTTTTTT	chr10	15104415	CTTTT	CTTTTTTT	546198	ExcessHet	0	none	0.00146899999999999	0	40	0.00146899999999999
chr10-015104415-CTTTT-CTTTTTTTT	chr10	15104415	CTTTT	CTTTTTTTT	546198	ExcessHet	0	none	9e-6	0	40	9e-6
chr10-015104415-CTTTT-CTTTTTTTTT	chr10	15104415	CTTTT	CTTTTTTTTT	546198	ExcessHet	0	none	0	0	40	1e-6
chr10-015104415-CTTTT-TTTTT	chr10	15104415	CTTTT	TTTTT	546198	ExcessHet	0	none	7.490000000000004e-4	0	40	7.490000000000004e-4
chr10-015106149-A-G	chr10	15106149	A	G	1208593	PASS	0.68262	afr	0.186592	0	0	0.68262
chr10-015106166-G-A	chr10	15106166	G	A	82551	PASS	0.039802	nfe	0.01487899999999998	0	0	0.039802
chr10-015106166-G-T	chr10	15106166	G	T	82551	PASS	0	none	0	0	0	1e-6
chr10-015108847-T-C	chr10	15108847	T	C	14682	PASS	0.0079677	nfe	0.002606	0	4	0.0079677
chr10-015109349-C-A	chr10	15109349	C	A	100875	PASS	0.13619	afr	0.01005499999999998	1	120	0.13619
chr10-015109349-C-T	chr10	15109349	C	T	100875	PASS	0.002734	afr	1.0799999999999996e-4	0	120	0.002734
chr10-015109577-AT-*	chr10	15109577	AT	*	12538	PASS	0	none	5.870000000000005e-4	0	122	5.870000000000005e-4
chr10-015109577-AT-A	chr10	15109577	AT	A	12538	PASS	0.0041427	nfe	0.006445	2	122	0.006445
chr10-015109577-AT-GT	chr10	15109577	AT	GT	12538	PASS	0	none	0	0	122	1e-6
chr10-015109578-T-*	chr10	15109578	T	*	389355	PASS	0	none	0.003371	0	122	0.003371
chr10-015109578-T-A	chr10	15109578	T	A	389355	PASS	0.10869	mid	0.05641	12	122	0.10869
chr10-015109578-T-C	chr10	15109578	T	C	389355	PASS	0	none	0	0	122	1e-6
chr10-015109582-T-*	chr10	15109582	T	*	143243	PASS	0	none	2.2999999999999995e-4	0	132	2.2999999999999995e-4
chr10-015109582-T-A	chr10	15109582	T	A	143243	PASS	0.026543	nfe	0.016538	6	132	0.026543
chr10-015109877-G-A	chr10	15109877	G	A	145158	PASS	0.13545	afr	0.00984999999999999	1	134	0.13545
chr10-015109877-G-T	chr10	15109877	G	T	145158	PASS	0	none	0	0	134	1e-6
chr10-015109908-T-G	chr10	15109908	T	G	2529898	PASS	0.60902	afr	0.24015400000000003	25	130	0.60902
chr10-015112975-A-G	chr10	15112975	A	G	30981815	PASS	0.99168	eas	0.9265340000000004	122	134	0.99168
chr10-015119248-T-G	chr10	15119248	T	G	127	PASS	6.115e-5	nfe	3.6999999999999985e-5	0	132	6.115e-5
chr10-015119275-A-C	chr10	15119275	A	C	4135965	PASS	0.53055	afr	0.228714	23	134	0.53055
chr10-015119335-G-T	chr10	15119335	G	T	1324686	PASS	0.079557	eas	0.05364900000000001	10	134	0.079557
chr10-015128209-G-A	chr10	15128209	G	A	219450	PASS	0.069032	afr	0.01709100000000001	1	132	0.069032
chr10-015130445-G-A	chr10	15130445	G	A	1097939	PASS	0.19004	mid	0.144472	21	126	0.19004
chr10-015132810-C-T	chr10	15132810	C	T	8530	PASS	0.010984	afr	3.160000000000005e-4	1	134	0.010984
chr10-015133008-A-G	chr10	15133008	A	G	408755	PASS	0.026959	nfe	0.01409199999999998	5	134	0.026959
chr10-015133147-A-G	chr10	15133147	A	G	46141	PASS	0.0035884	sas	0.00120499999999999	1	134	0.0035884
chr10-015135151-T-C	chr10	15135151	T	C	3935	PASS	5.8254e-4	nfe	1.0799999999999996e-4	1	134	5.8254e-4
chr10-015135190-GTTTTGTTGTTGTT-G	chr10	15135190	GTTTTGTTGTTGTT	G	2255209.97	PASS	0.001605	afr	2.2000000000000003e-5	0	134	0.001605
chr10-015135190-GTTTTGTTGTTGTT-GGTTGTT	chr10	15135190	GTTTTGTTGTTGTT	GGTTGTT	2255209.97	PASS	0	none	9e-6	0	134	9e-6
chr10-015135190-GTTTTGTTGTTGTT-GGTTGTTGTT	chr10	15135190	GTTTTGTTGTTGTT	GGTTGTTGTT	2255209.97	PASS	0	none	0.00108399999999999	0	134	0.00108399999999999
chr10-015135190-GTTTTGTTGTTGTT-GTGTTGTTGTT	chr10	15135190	GTTTTGTTGTTGTT	GTGTTGTTGTT	2255209.97	PASS	0	none	0	0	134	1e-6
chr10-015135190-GTTTTGTTGTTGTT-GTTTGTTGTTGTT	chr10	15135190	GTTTTGTTGTTGTT	GTTTGTTGTTGTT	2255209.97	PASS	0	none	0.06863	10	134	0.06863
chr10-015135191-T-*	chr10	15135191	T	*	944.97	PASS	0	none	0.07015600000000001	10	134	0.07015600000000001
chr10-015135191-T-TG	chr10	15135191	T	TG	944.97	PASS	1.026e-5	nfe	9e-6	0	134	1.026e-5
chr10-015135192-TTTGTTGTTG-*	chr10	15135192	TTTGTTGTTG	*	6737246	ExcessHet	0	none	0.00117999999999999	0	130	0.00117999999999999
chr10-015135192-TTTGTTGTTG-GTTGTTGTTG	chr10	15135192	TTTGTTGTTG	GTTGTTGTTG	6737246	ExcessHet	0	none	0.06755200000000001	10	130	0.06755200000000001
chr10-015135192-TTTGTTGTTG-T	chr10	15135192	TTTGTTGTTG	T	6737246	ExcessHet	0.0020269	sas	2.5100000000000014e-4	0	130	0.0020269
chr10-015135192-TTTGTTGTTG-TGTTGTTGTTG	chr10	15135192	TTTGTTGTTG	TGTTGTTGTTG	6737246	ExcessHet	0	none	0.007171	0	130	0.007171
chr10-015135192-TTTGTTGTTG-TGTTGTTGTTGTTG	chr10	15135192	TTTGTTGTTG	TGTTGTTGTTGTTG	6737246	ExcessHet	0	none	3.6000000000000035e-4	0	130	3.6000000000000035e-4
chr10-015135192-TTTGTTGTTG-TTGTTGTTGTTG	chr10	15135192	TTTGTTGTTG	TTGTTGTTGTTG	6737246	ExcessHet	0	none	9e-6	0	130	9e-6
chr10-015135192-TTTGTTGTTG-TTTG	chr10	15135192	TTTGTTGTTG	TTTG	6737246	ExcessHet	0	none	0.003245	1	130	0.003245
chr10-015135192-TTTGTTGTTG-TTTGTTG	chr10	15135192	TTTGTTGTTG	TTTGTTG	6737246	ExcessHet	0	none	0.08057200000000002	9	130	0.08057200000000002
chr10-015135192-TTTGTTGTTG-TTTGTTGTTGTTG	chr10	15135192	TTTGTTGTTG	TTTGTTGTTGTTG	6737246	ExcessHet	0	none	0.13442500000000002	19	130	0.13442500000000002
chr10-015135192-TTTGTTGTTG-TTTGTTGTTGTTGTTG	chr10	15135192	TTTGTTGTTG	TTTGTTGTTGTTGTTG	6737246	ExcessHet	0	none	0.005107	0	130	0.005107
chr10-015135192-TTTGTTGTTG-TTTGTTGTTGTTGTTGTTG	chr10	15135192	TTTGTTGTTG	TTTGTTGTTGTTGTTGTTG	6737246	ExcessHet	0	none	5.640000000000005e-4	0	130	5.640000000000005e-4
chr10-015135197-T-*	chr10	15135197	T	*	14813	PASS	0	none	0.003905	1	128	0.003905
chr10-015135197-T-G	chr10	15135197	T	G	14813	PASS	3.508e-4	afr	5.180000000000002e-4	0	128	5.180000000000002e-4
chr10-015135200-T-*	chr10	15135200	T	*	2164219	PASS	0	none	3.160000000000005e-4	0	134	3.160000000000005e-4
chr10-015135200-T-G	chr10	15135200	T	G	2164219	PASS	0.1111	afr	0.06756300000000001	10	134	0.1111
chr10-015135203-T-*	chr10	15135203	T	*	7205	PASS	0	none	9e-6	0	130	9e-6
chr10-015135203-T-G	chr10	15135203	T	G	7205	PASS	0.0013466	nfe	0.004211	1	130	0.004211
chr10-015135238-T-C	chr10	15135238	T	C	2042315	PASS	0.11645	afr	0.06900500000000002	10	134	0.11645
chr10-015135238-T-G	chr10	15135238	T	G	2042315	PASS	2.63e-6	nfe	9e-6	0	134	9e-6
chr10-015135522-T-C	chr10	15135522	T	C	160317	PASS	0.021118	nfe	0.012072	4	134	0.021118
chr10-015141160-G-A	chr10	15141160	G	A	1242654	PASS	0.1003	afr	0.06654200000000002	9	134	0.1003
chr10-015141381-C-T	chr10	15141381	C	T	55727	PASS	0.0047154	nfe	0.002015	2	134	0.0047154
chr10-015168260-A-C	chr10	15168260	A	C	78	PASS	0	none	6.999999999999998e-5	0	0	6.999999999999998e-5
chr10-015168394-G-C	chr10	15168394	G	C	112	VQSRTrancheSNP99.80to99.90	1.89e-6	nfe	5.2999999999999994e-5	0	70	5.2999999999999994e-5
chr10-015168718-ACGCCCCGCCCCGCCCCGCCCGCGCCCCGTCCCGCCCTCCGTCC-A	chr10	15168718	ACGCCCCGCCCCGCCCCGCCCGCGCCCCGTCCCGCCCTCCGTCC	A	1395864	PASS	0	none	0	0	24	1e-6
chr10-015168718-ACGCCCCGCCCCGCCCCGCCCGCGCCCCGTCCCGCCCTCCGTCC-ACACCCCGCCCCGCCCCGCCCCGCCCGCGCCCCGTCCCGCCCTCCGTCC	chr10	15168718	ACGCCCCGCCCCGCCCCGCCCGCGCCCCGTCCCGCCCTCCGTCC	ACACCCCGCCCCGCCCCGCCCCGCCCGCGCCCCGTCCCGCCCTCCGTCC	1395864	PASS	0	none	9e-6	0	24	9e-6
chr10-015168718-ACGCCCCGCCCCGCCCCGCCCGCGCCCCGTCCCGCCCTCCGTCC-ACGCCCCGCCCCGCCCCGCCCCGCCCGCGCCCCGTCCCGCCCTCCGTCC	chr10	15168718	ACGCCCCGCCCCGCCCCGCCCGCGCCCCGTCCCGCCCTCCGTCC	ACGCCCCGCCCCGCCCCGCCCCGCCCGCGCCCCGTCCCGCCCTCCGTCC	1395864	PASS	0	none	0.135782	1	24	0.135782
chr10-015168718-ACGCCCCGCCCCGCCCCGCCCGCGCCCCGTCCCGCCCTCCGTCC-ACGCCCCGCCCCGCCCCGCCCGCGCCCCGCCCCGCCCCGCCCGCGCCCCGTCCCGCCCTCCGTCC	chr10	15168718	ACGCCCCGCCCCGCCCCGCCCGCGCCCCGTCCCGCCCTCCGTCC	ACGCCCCGCCCCGCCCCGCCCGCGCCCCGCCCCGCCCCGCCCGCGCCCCGTCCCGCCCTCCGTCC	1395864	PASS	0	none	2.2000000000000003e-5	0	24	2.2000000000000003e-5
chr10-015168718-ACGCCCCGCCCCGCCCCGCCCGCGCCCCGTCCCGCCCTCCGTCC-ACGCCCCGCCCCGCCCGCGCCCCGTCCCGCCCTCCGTCC	chr10	15168718	ACGCCCCGCCCCGCCCCGCCCGCGCCCCGTCCCGCCCTCCGTCC	ACGCCCCGCCCCGCCCGCGCCCCGTCCCGCCCTCCGTCC	1395864	PASS	0	none	1.87e-4	0	24	1.87e-4
chr10-015168718-ACGCCCCGCCCCGCCCCGCCCGCGCCCCGTCCCGCCCTCCGTCC-ACGCCCCGCCCCGCTACGCCCCGCCCCGCCCCGCCCCGCCCGCGCCCCGTCCCGCCCTCCGTCC	chr10	15168718	ACGCCCCGCCCCGCCCCGCCCGCGCCCCGTCCCGCCCTCCGTCC	ACGCCCCGCCCCGCTACGCCCCGCCCCGCCCCGCCCCGCCCGCGCCCCGTCCCGCCCTCCGTCC	1395864	PASS	0	none	3.6999999999999985e-5	0	24	3.6999999999999985e-5
chr10-015168718-ACGCCCCGCCCCGCCCCGCCCGCGCCCCGTCCCGCCCTCCGTCC-CCGCCCCGCCCCGCCCCGCCCGCGCCCCGTCCCGCCCTCCGTCC	chr10	15168718	ACGCCCCGCCCCGCCCCGCCCGCGCCCCGTCCCGCCCTCCGTCC	CCGCCCCGCCCCGCCCCGCCCGCGCCCCGTCCCGCCCTCCGTCC	1395864	PASS	0	none	2.2000000000000003e-5	0	24	2.2000000000000003e-5
chr10-015168718-ACGCCCCGCCCCGCCCCGCCCGCGCCCCGTCCCGCCCTCCGTCC-TCGCCCCGCCCCGCCCCGCCCGCGCCCCGTCCCGCCCTCCGTCC	chr10	15168718	ACGCCCCGCCCCGCCCCGCCCGCGCCCCGTCCCGCCCTCCGTCC	TCGCCCCGCCCCGCCCCGCCCGCGCCCCGTCCCGCCCTCCGTCC	1395864	PASS	0	none	9e-6	0	24	9e-6
chr10-015168731-C-*	chr10	15168731	C	*	4379	PASS	0	none	3.6999999999999985e-5	0	8	3.6999999999999985e-5
chr10-015168731-C-CCCCGCCCGCGCCCCGT	chr10	15168731	C	CCCCGCCCGCGCCCCGT	4379	PASS	0.0010352	afr	3.6999999999999985e-5	0	8	0.0010352
chr10-015168731-C-T	chr10	15168731	C	T	4379	PASS	5.3389e-4	nfe	2.2899999999999996e-4	0	8	5.3389e-4
chr10-015168743-C-*	chr10	15168743	C	*	687794.97	VQSRTrancheINDEL95.00to96.00	0	none	5.2999999999999994e-5	0	4	5.2999999999999994e-5
chr10-015168743-C-CCCGTCCCGCCCT	chr10	15168743	C	CCCGTCCCGCCCT	687794.97	VQSRTrancheINDEL95.00to96.00	0.13549	mid	0.08417100000000001	0	4	0.13549
chr10-015168743-C-CCT	chr10	15168743	C	CCT	687794.97	VQSRTrancheINDEL95.00to96.00	4.359e-5	nfe	1.87e-4	0	4	1.87e-4
chr10-015168782-T-*	chr10	15168782	T	*	3265349	VQSRTrancheINDEL99.50to99.90	0	none	1.47e-4	0	0	1.47e-4
chr10-015168782-T-C	chr10	15168782	T	C	3265349	VQSRTrancheINDEL99.50to99.90	0	none	0	0	0	1e-6
chr10-015168782-T-TC	chr10	15168782	T	TC	3265349	VQSRTrancheINDEL99.50to99.90	0.016588	afr	0.004859	0	0	0.016588
chr10-015168782-T-TCCCACC	chr10	15168782	T	TCCCACC	3265349	VQSRTrancheINDEL99.50to99.90	0	none	0	0	0	1e-6
chr10-015168782-T-TCCCCGCCCCCTCCCCGCCCTCCGTC	chr10	15168782	T	TCCCCGCCCCCTCCCCGCCCTCCGTC	3265349	VQSRTrancheINDEL99.50to99.90	0	none	0	0	0	1e-6
chr10-015168782-T-TCCCGCCCCCCCGTCCCCGCCCTCCGTC	chr10	15168782	T	TCCCGCCCCCCCGTCCCCGCCCTCCGTC	3265349	VQSRTrancheINDEL99.50to99.90	3.5279e-4	afr	0	0	0	3.5279e-4
chr10-015168782-T-TCCCGCCCCCCGGCCCCGCCCTCCGTC	chr10	15168782	T	TCCCGCCCCCCGGCCCCGCCCTCCGTC	3265349	VQSRTrancheINDEL99.50to99.90	0	none	9e-6	0	0	9e-6
chr10-015168782-T-TCCCGCCCCCCGTCCCCGCCCCCCGTC	chr10	15168782	T	TCCCGCCCCCCGTCCCCGCCCCCCGTC	3265349	VQSRTrancheINDEL99.50to99.90	2.1082e-4	afr	5.2999999999999994e-5	0	0	2.1082e-4
chr10-015168782-T-TCCCGCCCCCCGTCCCCGCCCTCCGTC	chr10	15168782	T	TCCCGCCCCCCGTCCCCGCCCTCCGTC	3265349	VQSRTrancheINDEL99.50to99.90	0.35842	afr	0.02477200000000001	0	0	0.35842
chr10-015168782-T-TCCCGCCCCCGCCCCGCCCGCCGTC	chr10	15168782	T	TCCCGCCCCCGCCCCGCCCGCCGTC	3265349	VQSRTrancheINDEL99.50to99.90	0	none	0	0	0	1e-6
chr10-015168782-T-TCCCGCCCCCGCCCCGCCCTCCGTC	chr10	15168782	T	TCCCGCCCCCGCCCCGCCCTCCGTC	3265349	VQSRTrancheINDEL99.50to99.90	4.852e-5	nfe	2.08e-4	0	0	2.08e-4
chr10-015168782-T-TCCCGCCCCCTACCCGCCCTCCGTC	chr10	15168782	T	TCCCGCCCCCTACCCGCCCTCCGTC	3265349	VQSRTrancheINDEL99.50to99.90	0	none	0	0	0	1e-6
chr10-015168782-T-TCCCGCCCCCTCCCCACCCTCCGTC	chr10	15168782	T	TCCCGCCCCCTCCCCACCCTCCGTC	3265349	VQSRTrancheINDEL99.50to99.90	0	none	0	0	0	1e-6
chr10-015168782-T-TCCCGCCCCCTCCCCGCCCCCCGTC	chr10	15168782	T	TCCCGCCCCCTCCCCGCCCCCCGTC	3265349	VQSRTrancheINDEL99.50to99.90	8.4e-6	nfe	2.2000000000000003e-5	0	0	2.2000000000000003e-5
chr10-015168782-T-TCCCGCCCCCTCCCCGCCCGCCGTC	chr10	15168782	T	TCCCGCCCCCTCCCCGCCCGCCGTC	3265349	VQSRTrancheINDEL99.50to99.90	0	none	6.999999999999998e-5	0	0	6.999999999999998e-5
chr10-015168782-T-TCCCGCCCCCTCCCCGCCCTACGTC	chr10	15168782	T	TCCCGCCCCCTCCCCGCCCTACGTC	3265349	VQSRTrancheINDEL99.50to99.90	0	none	0	0	0	1e-6
chr10-015168782-T-TCCCGCCCCCTCCCCGCCCTCCATC	chr10	15168782	T	TCCCGCCCCCTCCCCGCCCTCCATC	3265349	VQSRTrancheINDEL99.50to99.90	0	none	3.6999999999999985e-5	0	0	3.6999999999999985e-5
chr10-015168782-T-TCCCGCCCCCTCCCCGCCCTCCGGC	chr10	15168782	T	TCCCGCCCCCTCCCCGCCCTCCGGC	3265349	VQSRTrancheINDEL99.50to99.90	0	none	1.0699999999999996e-4	0	0	1.0699999999999996e-4
chr10-015168782-T-TCCCGCCCCCTCCCCGCCCTCCGTC	chr10	15168782	T	TCCCGCCCCCTCCCCGCCCTCCGTC	3265349	VQSRTrancheINDEL99.50to99.90	0.96635	nfe	0.3842979999999999	0	0	0.96635
chr10-015168782-T-TCCCGCCCCCTCCCCGCCCTCCGTCCCCGCCCCGCCCTCCGTC	chr10	15168782	T	TCCCGCCCCCTCCCCGCCCTCCGTCCCCGCCCCGCCCTCCGTC	3265349	VQSRTrancheINDEL99.50to99.90	0.0025025	eas	9e-6	0	0	0.0025025
chr10-015168782-T-TCCCGCCCCCTCCCCGCCCTCCGTCCCGCC	chr10	15168782	T	TCCCGCCCCCTCCCCGCCCTCCGTCCCGCC	3265349	VQSRTrancheINDEL99.50to99.90	8.4e-6	nfe	9e-6	0	0	9e-6
chr10-015168782-T-TCCCGCCCCCTCCCCGCCCTCCGTCCCGCCCCCTCCCCGCCCTCCGTC	chr10	15168782	T	TCCCGCCCCCTCCCCGCCCTCCGTCCCGCCCCCTCCCCGCCCTCCGTC	3265349	VQSRTrancheINDEL99.50to99.90	1.5156e-4	sas	6.999999999999998e-5	0	0	1.5156e-4
chr10-015168782-T-TCCCGCCCCCTCCCCGCCCTCTGTC	chr10	15168782	T	TCCCGCCCCCTCCCCGCCCTCTGTC	3265349	VQSRTrancheINDEL99.50to99.90	0	none	0	0	0	1e-6
chr10-015168782-T-TCCCGCCCCCTCCCCGTCCTCCGTC	chr10	15168782	T	TCCCGCCCCCTCCCCGTCCTCCGTC	3265349	VQSRTrancheINDEL99.50to99.90	0	none	0	0	0	1e-6
chr10-015168786-G-*	chr10	15168786	G	*	80659	VQSRTrancheINDEL95.00to96.00	0	none	9e-6	0	0	9e-6
chr10-015168786-G-GCCCCCCGT	chr10	15168786	G	GCCCCCCGT	80659	VQSRTrancheINDEL95.00to96.00	0	none	9.130000000000004e-4	0	0	9.130000000000004e-4
chr10-015168786-G-GCCCCCT	chr10	15168786	G	GCCCCCT	80659	VQSRTrancheINDEL95.00to96.00	0.034762	afr	0.03411600000000001	0	0	0.034762
chr10-015168786-G-GCCCCCTCCCCGCCCTCCGT	chr10	15168786	G	GCCCCCTCCCCGCCCTCCGT	80659	VQSRTrancheINDEL95.00to96.00	0	none	0	0	0	1e-6
chr10-015168786-G-GCCCCCTCCCCGCCCTCCGTCCCCA	chr10	15168786	G	GCCCCCTCCCCGCCCTCCGTCCCCA	80659	VQSRTrancheINDEL95.00to96.00	0	none	0	0	0	1e-6
chr10-015168786-G-GCCCCCTCCCCGCCCTCCGTCCCGCCCCCT	chr10	15168786	G	GCCCCCTCCCCGCCCTCCGTCCCGCCCCCT	80659	VQSRTrancheINDEL95.00to96.00	0.0086651	afr	1.47e-4	0	0	0.0086651
chr10-015168786-G-GCCCTCCGTCCCGCCCCCT	chr10	15168786	G	GCCCTCCGTCCCGCCCCCT	80659	VQSRTrancheINDEL95.00to96.00	0	none	0	0	0	1e-6
chr10-015168786-G-T	chr10	15168786	G	T	80659	VQSRTrancheINDEL95.00to96.00	0	none	2.2000000000000003e-5	0	0	2.2000000000000003e-5
chr10-015168790-CGCCCT-*	chr10	15168790	CGCCCT	*	26557.97	VQSRTrancheINDEL99.50to99.90	0	none	0.00122499999999999	0	0	0.00122499999999999
chr10-015168790-CGCCCT-C	chr10	15168790	CGCCCT	C	26557.97	VQSRTrancheINDEL99.50to99.90	0	none	0.00117599999999999	0	0	0.00117599999999999
chr10-015168790-CGCCCT-CCCCT	chr10	15168790	CGCCCT	CCCCT	26557.97	VQSRTrancheINDEL99.50to99.90	0	none	0.01797700000000001	0	0	0.01797700000000001
chr10-015168790-CGCCCT-CCCGTCCCCGCCCTCCGTCCCCGCCCAGCCCT	chr10	15168790	CGCCCT	CCCGTCCCCGCCCTCCGTCCCCGCCCAGCCCT	26557.97	VQSRTrancheINDEL99.50to99.90	0	none	0	0	0	1e-6
chr10-015168790-CGCCCT-CCTCCCCGCCCTCCGTCCCCGCCCTGCCCT	chr10	15168790	CGCCCT	CCTCCCCGCCCTCCGTCCCCGCCCTGCCCT	26557.97	VQSRTrancheINDEL99.50to99.90	0	none	9e-6	0	0	9e-6
chr10-015168791-G-*	chr10	15168791	G	*	77.97	VQSRTrancheINDEL99.90to99.95	0	none	0.020924	0	0	0.020924
chr10-015168791-G-GCCCTCCGTCCCGCCCCCT	chr10	15168791	G	GCCCTCCGTCCCGCCCCCT	77.97	VQSRTrancheINDEL99.90to99.95	0	none	0	0	0	1e-6
chr10-015168792-CCCTCCA-*	chr10	15168792	CCCTCCA	*	24057.97	VQSRTrancheINDEL99.90to99.95	0	none	0.00122499999999999	0	0	0.00122499999999999
chr10-015168792-CCCTCCA-C	chr10	15168792	CCCTCCA	C	24057.97	VQSRTrancheINDEL99.90to99.95	1.9652e-4	nfe	0.017688	0	0	0.017688
chr10-015168794-C-*	chr10	15168794	C	*	201	VQSRTrancheSNP99.90to99.95	0	none	0.01918700000000001	0	0	0.01918700000000001
chr10-015168794-C-G	chr10	15168794	C	G	201	VQSRTrancheSNP99.90to99.95	0	none	1.27e-4	0	0	1.27e-4
chr10-015168796-C-*	chr10	15168796	C	*	190.97	VQSRTrancheINDEL99.90to99.95	0	none	0.01776700000000001	0	0	0.01776700000000001
chr10-015168796-C-CCGTCCCCGCCCCGCCCTA	chr10	15168796	C	CCGTCCCCGCCCCGCCCTA	190.97	VQSRTrancheINDEL99.90to99.95	0	none	0	0	0	1e-6
chr10-015168796-C-CCGTCCCCGCCCCGCCCTG	chr10	15168796	C	CCGTCCCCGCCCCGCCCTG	190.97	VQSRTrancheINDEL99.90to99.95	0	none	9e-6	0	0	9e-6
chr10-015168798-A-*	chr10	15168798	A	*	53900	VQSRTrancheSNP99.90to99.95	0	none	0.01776700000000001	0	0	0.01776700000000001
chr10-015168798-A-C	chr10	15168798	A	C	53900	VQSRTrancheSNP99.90to99.95	0.0016147	nfe	9.610000000000004e-4	0	0	0.0016147
chr10-015168798-A-G	chr10	15168798	A	G	53900	VQSRTrancheSNP99.90to99.95	5.367e-4	amr	0.03427300000000001	0	0	0.03427300000000001
chr10-015212768-T-C	chr10	15212768	T	C	168852	PASS	0.013283	nfe	0.00813199999999999	2	134	0.013283
chr10-015213293-G-A	chr10	15213293	G	A	1711079	PASS	0.08036	eas	0.02179100000000001	3	134	0.08036
chr10-015214195-G-A	chr10	15214195	G	A	9229320	PASS	0.1981	mid	0.166716	21	134	0.1981
chr10-015215899-TA-T	chr10	15215899	TA	T	102549.97	ExcessHet	0.0027237	nfe	0.01117699999999999	1	118	0.01117699999999999
chr10-015215899-TA-TAA	chr10	15215899	TA	TAA	102549.97	ExcessHet	0	none	0.04844600000000002	6	118	0.04844600000000002
chr10-015215899-TA-TAAA	chr10	15215899	TA	TAAA	102549.97	ExcessHet	0	none	4.05e-4	0	118	4.05e-4
chr10-015215899-TA-TAAAA	chr10	15215899	TA	TAAAA	102549.97	ExcessHet	0	none	0	0	118	1e-6
chr10-015215900-A-*	chr10	15215900	A	*	227	PASS	0	none	0.01115099999999999	1	116	0.01115099999999999
chr10-015215900-A-T	chr10	15215900	A	T	227	PASS	1.12e-6	nfe	9e-6	0	116	9e-6
chr10-015221101-C-T	chr10	15221101	C	T	3491881	PASS	0.36008	eas	0.200183	24	134	0.36008
chr10-015254573-A-T	chr10	15254573	A	T	12116689	PASS	0.99662	nfe	0.9563140000000004	134	134	0.99662
chr10-015254656-T-C	chr10	15254656	T	C	99178	PASS	0.015041	afr	0.006163	2	134	0.015041
chr10-015254708-A-C	chr10	15254708	A	C	510548	PASS	0.24665	afr	0.03064600000000002	2	134	0.24665
chr10-015254845-T-G	chr10	15254845	T	G	10845	PASS	8.1387e-4	mid	2.9400000000000004e-4	1	134	8.1387e-4
chr10-015275835-GA-*	chr10	15275835	GA	*	5356741.97	PASS	0	none	0	0	134	1e-6
chr10-015275835-GA-G	chr10	15275835	GA	G	5356741.97	PASS	0.58807	afr	0.3804289999999997	47	134	0.58807
chr10-015275835-GA-GAA	chr10	15275835	GA	GAA	5356741.97	PASS	0	none	0	0	134	1e-6
chr10-015275940-G-C	chr10	15275940	G	C	183493	PASS	0.019556	nfe	0.01194099999999999	2	134	0.019556
chr10-015371072-G-*	chr10	15371072	G	*	932521	PASS	0	none	9e-6	0	0	9e-6
chr10-015371072-G-A	chr10	15371072	G	A	932521	PASS	0.77961	eas	0.3032659999999994	0	0	0.77961
chr10-015513913-G-C	chr10	15513913	G	C	15731	PASS	0	none	0.01200199999999999	0	0	0.01200199999999999
chr10-015516819-A-G	chr10	15516819	A	G	2808326	PASS	0.98529	nfe	0.7628550000000001	14	14	0.98529
chr10-015517328-ATTT-A	chr10	15517328	ATTT	A	921408	ExcessHet	2.723e-5	nfe	1.6699999999999994e-4	0	104	1.6699999999999994e-4
chr10-015517328-ATTT-AT	chr10	15517328	ATTT	AT	921408	ExcessHet	0	none	0.01253399999999999	2	104	0.01253399999999999
chr10-015517328-ATTT-ATT	chr10	15517328	ATTT	ATT	921408	ExcessHet	0	none	0.32571499999999953	39	104	0.32571499999999953
chr10-015517328-ATTT-ATTTT	chr10	15517328	ATTT	ATTTT	921408	ExcessHet	0	none	0.03123200000000001	2	104	0.03123200000000001
chr10-015517328-ATTT-ATTTTT	chr10	15517328	ATTT	ATTTTT	921408	ExcessHet	0	none	3.6000000000000035e-4	0	104	3.6000000000000035e-4
chr10-015517328-ATTT-ATTTTTT	chr10	15517328	ATTT	ATTTTTT	921408	ExcessHet	0	none	9e-6	0	104	9e-6
chr10-015517328-ATTT-TTTT	chr10	15517328	ATTT	TTTT	921408	ExcessHet	0	none	9e-6	0	104	9e-6
chr10-015519544-T-C	chr10	15519544	T	C	1903707	PASS	0.1641	mid	0.11766	13	134	0.1641
chr10-015531051-A-G	chr10	15531051	A	G	20656266	PASS	0.99788	nfe	0.9717600000000004	134	134	0.99788
chr10-015531206-T-A	chr10	15531206	T	A	1212479	PASS	0	none	0	0	134	1e-6
chr10-015531206-T-C	chr10	15531206	T	C	1212479	PASS	0.2223	amr	0.153252	27	134	0.2223
chr10-015531289-CT-*	chr10	15531289	CT	*	19817.97	PASS	0	none	0	0	128	1e-6
chr10-015531289-CT-C	chr10	15531289	CT	C	19817.97	PASS	0.036899	afr	0.003093	1	128	0.036899
chr10-015531289-CT-CTT	chr10	15531289	CT	CTT	19817.97	PASS	0	none	7.099999999999998e-5	0	128	7.099999999999998e-5
chr10-015548373-G-T	chr10	15548373	G	T	19000323	PASS	0.99393	nfe	0.966746	134	134	0.99393
chr10-015548663-C-T	chr10	15548663	C	T	10071	PASS	0.0017368	nfe	6.800000000000003e-4	1	132	0.0017368
chr10-015557931-C-A	chr10	15557931	C	A	13923	PASS	0.0018299	nfe	9.400000000000004e-4	2	134	0.0018299
chr10-015557931-C-G	chr10	15557931	C	G	13923	PASS	0	none	0	0	134	1e-6
chr10-015557931-C-T	chr10	15557931	C	T	13923	PASS	5.1016e-4	afr	1.6699999999999994e-4	0	134	5.1016e-4
chr10-015558272-A-G	chr10	15558272	A	G	4805995	PASS	0.34131	nfe	0.3038049999999993	42	134	0.34131
chr10-015572392-C-G	chr10	15572392	C	G	1016	PASS	2.545e-5	nfe	0	1	134	2.545e-5
chr10-015586713-T-C	chr10	15586713	T	C	1137	PASS	1.1722e-4	nfe	0	1	134	1.1722e-4
chr10-015586805-C-A	chr10	15586805	C	A	111308	PASS	0.014815	mid	0.01319899999999998	5	132	0.014815
chr10-015592435-C-G	chr10	15592435	C	G	22214	PASS	0.026372	afr	0.00164399999999999	1	132	0.026372
chr10-015596752-G-A	chr10	15596752	G	A	580952	PASS	0.50936	sas	0.21818100000000001	0	0	0.50936
chr10-015597270-C-T	chr10	15597270	C	T	2535	PASS	3.85e-6	sas	2.2000000000000003e-5	1	134	2.2000000000000003e-5
chr10-015597412-T-A	chr10	15597412	T	A	358500	PASS	4.42e-5	amr	3.6999999999999985e-5	0	134	4.42e-5
chr10-015597412-T-C	chr10	15597412	T	C	358500	PASS	0.10101	afr	0.02465	2	134	0.10101
chr10-015604358-A-G	chr10	15604358	A	G	16555	PASS	0.0022555	nfe	7.270000000000004e-4	1	134	0.0022555
chr10-015604458-CA-*	chr10	15604458	CA	*	2329758	PASS	0	none	1.0799999999999996e-4	0	126	1.0799999999999996e-4
chr10-015604458-CA-AA	chr10	15604458	CA	AA	2329758	PASS	0	none	0	0	126	1e-6
chr10-015604458-CA-C	chr10	15604458	CA	C	2329758	PASS	0.31457	nfe	0.26786399999999966	37	126	0.31457
chr10-015604458-CA-CAA	chr10	15604458	CA	CAA	2329758	PASS	0	none	0	0	126	1e-6
chr10-015604465-AG-A	chr10	15604465	AG	A	1164	VQSRTrancheINDEL95.00to96.00	0	none	0	0	128	1e-6
chr10-015604465-AG-CG	chr10	15604465	AG	CG	1164	VQSRTrancheINDEL95.00to96.00	0	none	9e-6	1	128	9e-6
chr10-015604476-C-T	chr10	15604476	C	T	39449	PASS	0.0078423	nfe	0.003521	2	96	0.0078423
chr10-015606244-C-G	chr10	15606244	C	G	11169662	PASS	0	none	0	0	134	1e-6
chr10-015606244-C-T	chr10	15606244	C	T	11169662	PASS	0.86833	sas	0.7652930000000002	104	134	0.86833
chr10-015607699-T-G	chr10	15607699	T	G	1805858	PASS	0.09034	nfe	0.07243300000000001	12	134	0.09034
chr10-015607711-G-A	chr10	15607711	G	A	487791	PASS	0.090207	eas	0.01738200000000001	2	134	0.090207
chr10-015608402-TACACACAC-T	chr10	15608402	TACACACAC	T	7544856.97	PASS	0.011092	afr	0.00113199999999999	0	122	0.011092
chr10-015608402-TACACACAC-TAC	chr10	15608402	TACACACAC	TAC	7544856.97	PASS	0	none	0.003752	1	122	0.003752
chr10-015608402-TACACACAC-TACAC	chr10	15608402	TACACACAC	TACAC	7544856.97	PASS	0	none	0.10223000000000002	16	122	0.10223000000000002
chr10-015608402-TACACACAC-TACACAC	chr10	15608402	TACACACAC	TACACAC	7544856.97	PASS	0	none	0.6007180000000006	73	122	0.6007180000000006
chr10-015608402-TACACACAC-TACACACACAC	chr10	15608402	TACACACAC	TACACACACAC	7544856.97	PASS	0	none	0.014797	2	122	0.014797
chr10-015608402-TACACACAC-TACACACACACAC	chr10	15608402	TACACACAC	TACACACACACAC	7544856.97	PASS	0	none	2.2000000000000003e-5	0	122	2.2000000000000003e-5
chr10-015608404-C-*	chr10	15608404	C	*	566	PASS	0	none	0.7030470000000005	92	122	0.7030470000000005
chr10-015608404-C-T	chr10	15608404	C	T	566	PASS	0	none	0	0	122	1e-6
chr10-015611548-G-A	chr10	15611548	G	A	16674	PASS	0.10945	nfe	0.01197599999999999	0	0	0.10945
chr10-015616589-C-A	chr10	15616589	C	A	64995	PASS	2.3797e-4	mid	5.2999999999999994e-5	0	134	2.3797e-4
chr10-015616589-C-T	chr10	15616589	C	T	64995	PASS	0.0037829	nfe	0.00171799999999999	1	134	0.0037829
chr10-015616597-G-A	chr10	15616597	G	A	5916897	PASS	0.37012	amr	0.20678900000000003	32	134	0.37012
chr10-015616660-T-C	chr10	15616660	T	C	3375513	PASS	0.3707	amr	0.208083	32	134	0.3707
chr10-015643897-A-T	chr10	15643897	A	T	7195	PASS	0.0023189	afr	3.6000000000000035e-4	1	134	0.0023189
chr10-015643984-A-G	chr10	15643984	A	G	13516789	PASS	4.74e-6	nfe	2.2000000000000003e-5	0	134	2.2000000000000003e-5
chr10-015643984-A-T	chr10	15643984	A	T	13516789	PASS	0.99577	nfe	0.953279	134	134	0.99577
chr10-015644344-C-T	chr10	15644344	C	T	9717	PASS	0.0015423	nfe	8.920000000000005e-4	1	126	0.0015423
chr10-015644360-C-T	chr10	15644360	C	T	8018161	PASS	0.99397	nfe	0.9106790000000003	124	124	0.99397
chr10-015646808-C-T	chr10	15646808	C	T	646	PASS	1.7663e-4	eas	0	1	134	1.7663e-4
chr10-015647058-G-C	chr10	15647058	G	C	931	PASS	5.31e-6	nfe	0	1	134	5.31e-6
chr10-015659094-A-G	chr10	15659094	A	G	1266098	PASS	0.28167	eas	0.099874	15	134	0.28167
chr10-015660919-A-G	chr10	15660919	A	G	6471	PASS	2.7723e-4	nfe	1.27e-4	1	134	2.7723e-4
chr10-015660970-AACAC-A	chr10	15660970	AACAC	A	67011	ExcessHet	1.02e-6	nfe	9e-6	0	132	9e-6
chr10-015660970-AACAC-AAC	chr10	15660970	AACAC	AAC	67011	ExcessHet	0	none	0.02690200000000001	6	132	0.02690200000000001
chr10-015660970-AACAC-AACACAC	chr10	15660970	AACAC	AACACAC	67011	ExcessHet	0	none	1.0799999999999996e-4	0	132	1.0799999999999996e-4
chr10-015660970-AACAC-CACAC	chr10	15660970	AACAC	CACAC	67011	ExcessHet	0	none	0	0	132	1e-6
chr10-015660970-AACAC-TACAC	chr10	15660970	AACAC	TACAC	67011	ExcessHet	0	none	0	0	132	1e-6
chr10-015660993-C-A	chr10	15660993	C	A	1448523	PASS	0.28354	eas	0.07463000000000003	7	134	0.28354
chr10-015671508-A-G	chr10	15671508	A	G	9268011	PASS	0.76076	sas	0.6369970000000006	90	134	0.76076
chr10-015671542-T-C	chr10	15671542	T	C	12366095	PASS	0.78781	mid	0.6912000000000003	95	134	0.78781
chr10-015671668-C-G	chr10	15671668	C	G	16183612	PASS	0.80654	sas	0.6752520000000006	93	134	0.80654
chr10-015672761-C-G	chr10	15672761	C	G	818	PASS	1.3375e-4	amr	0	1	134	1.3375e-4
chr10-015677710-T-C	chr10	15677710	T	C	1408428	PASS	0.18104	eas	0.115241	12	134	0.18104
chr10-015677710-T-G	chr10	15677710	T	G	1408428	PASS	0	none	0	0	134	1e-6
chr10-015677748-T-*	chr10	15677748	T	*	969022	PASS	0	none	9e-6	0	134	9e-6
chr10-015677748-T-C	chr10	15677748	T	C	969022	PASS	0.18087	eas	0.103311	12	134	0.18087
chr10-015678671-TAA-T	chr10	15678671	TAA	T	10002.97	PASS	0	none	0	0	130	1e-6
chr10-015678671-TAA-TA	chr10	15678671	TAA	TA	10002.97	PASS	0	none	0.005647	0	130	0.005647
chr10-015678671-TAA-TAAA	chr10	15678671	TAA	TAAA	10002.97	PASS	0	none	0.003702	0	130	0.003702
chr10-015678671-TAA-TAAAAA	chr10	15678671	TAA	TAAAAA	10002.97	PASS	0	none	0	0	130	1e-6
chr10-015683904-C-G	chr10	15683904	C	G	110105	PASS	6.4744e-4	afr	7.099999999999998e-5	0	134	6.4744e-4
chr10-015683904-C-T	chr10	15683904	C	T	110105	PASS	0.015405	nfe	0.01000699999999998	2	134	0.015405
chr10-015687924-C-T	chr10	15687924	C	T	20323136	PASS	0.86493	sas	0.8349870000000004	120	134	0.86493
chr10-015718671-C-G	chr10	15718671	C	G	2631393	PASS	0.22216	sas	0.170325	20	134	0.22216
chr10-015718949-G-A	chr10	15718949	G	A	25946	PASS	0.01125	afr	7.980000000000003e-4	1	134	0.01125
chr10-015719483-G-A	chr10	15719483	G	A	124635	PASS	0.0088458	nfe	0.004186	1	134	0.0088458
chr10-015719483-G-T	chr10	15719483	G	T	124635	PASS	0.026143	eas	0.00113199999999999	0	134	0.026143
chr10-015719528-T-C	chr10	15719528	T	C	19850203	PASS	0.81063	eas	0.6777700000000008	96	134	0.81063
chr10-015719771-TCTCC-T	chr10	15719771	TCTCC	T	4492590.97	PASS	0.21799	sas	0.15602500000000002	21	134	0.21799
chr10-015719780-G-A	chr10	15719780	G	A	194980	PASS	0.015326	nfe	0.01000699999999998	3	134	0.015326
chr10-015719834-A-AG	chr10	15719834	A	AG	1986727	PASS	0.18861	sas	0.14496400000000004	20	128	0.18861
chr10-015719834-A-AGG	chr10	15719834	A	AGG	1986727	PASS	9.4e-7	nfe	0	0	128	1e-6
chr10-015719834-A-G	chr10	15719834	A	G	1986727	PASS	3.9e-7	nfe	0	0	128	1e-6
chr10-015719888-G-A	chr10	15719888	G	A	15426	PASS	0.0068087	afr	7.980000000000003e-4	1	126	0.0068087
chr10-015719888-G-T	chr10	15719888	G	T	15426	PASS	0	none	9e-6	0	126	9e-6
chr10-015720115-A-G	chr10	15720115	A	G	320309	PASS	0.1936	mid	0.07241800000000001	0	4	0.1936
chr10-015778831-CA-AA	chr10	15778831	CA	AA	182832	PASS	0	none	0	0	134	1e-6
chr10-015778831-CA-C	chr10	15778831	CA	C	182832	PASS	0.01081	afr	0.00115599999999999	0	134	0.01081
chr10-015778831-CA-TA	chr10	15778831	CA	TA	182832	PASS	0	none	0.02287600000000001	4	134	0.02287600000000001
chr10-015778987-A-G	chr10	15778987	A	G	103992	PASS	0.031201	afr	0.004877	2	134	0.031201
chr10-015779079-A-G	chr10	15779079	A	G	140831	PASS	0.031406	afr	0.004877	2	134	0.031406
chr10-015782069-T-C	chr10	15782069	T	C	20091	PASS	0.0021627	nfe	9.87999999999999e-4	1	134	0.0021627
chr10-015782086-A-G	chr10	15782086	A	G	2735161	PASS	0.604	afr	0.103821	5	134	0.604
chr10-015782093-C-T	chr10	15782093	C	T	2748896	PASS	0.58549	afr	0.09694700000000002	5	134	0.58549
chr10-015782349-A-G	chr10	15782349	A	G	7641	PASS	0.001028	nfe	5.41e-4	1	134	0.001028
chr10-015782477-ATTT-A	chr10	15782477	ATTT	A	100758.97	ExcessHet	0	none	0	0	116	1e-6
chr10-015782477-ATTT-ATT	chr10	15782477	ATTT	ATT	100758.97	ExcessHet	0	none	0.03560100000000001	8	116	0.03560100000000001
chr10-015782477-ATTT-ATTTT	chr10	15782477	ATTT	ATTTT	100758.97	ExcessHet	0	none	0.019615	3	116	0.019615
chr10-015782477-ATTT-ATTTTT	chr10	15782477	ATTT	ATTTTT	100758.97	ExcessHet	0	none	3.6999999999999985e-5	0	116	3.6999999999999985e-5
chr10-015782479-T-*	chr10	15782479	T	*	3995.97	PASS	0	none	0	0	118	1e-6
chr10-015782479-T-TA	chr10	15782479	T	TA	3995.97	PASS	0.0057867	afr	3.3800000000000046e-4	1	118	0.0057867
chr10-015786686-GAA-*	chr10	15786686	GAA	*	205839	ExcessHet	0	none	9e-6	0	128	9e-6
chr10-015786686-GAA-AAA	chr10	15786686	GAA	AAA	205839	ExcessHet	0	none	0.003321	0	128	0.003321
chr10-015786686-GAA-G	chr10	15786686	GAA	G	205839	ExcessHet	1.35e-6	nfe	1.27e-4	0	128	1.27e-4
chr10-015786686-GAA-GA	chr10	15786686	GAA	GA	205839	ExcessHet	0	none	0.02655400000000002	0	128	0.02655400000000002
chr10-015786686-GAA-GAAA	chr10	15786686	GAA	GAAA	205839	ExcessHet	0	none	0.049874	6	128	0.049874
chr10-015786686-GAA-GAAAA	chr10	15786686	GAA	GAAAA	205839	ExcessHet	0	none	1.6699999999999994e-4	0	128	1.6699999999999994e-4
chr10-015786686-GAA-GAAAAAAAAAAAACAAAAAATACAAAAAAAA	chr10	15786686	GAA	GAAAAAAAAAAAACAAAAAATACAAAAAAAA	205839	ExcessHet	0	none	0	0	128	1e-6
chr10-015786686-GAA-GTAAAAAAAAAA	chr10	15786686	GAA	GTAAAAAAAAAA	205839	ExcessHet	0	none	0	0	128	1e-6
chr10-015788939-T-A	chr10	15788939	T	A	60658	PASS	0.10317	afr	0.01353699999999999	0	54	0.10317
chr10-015789362-C-G	chr10	15789362	C	G	144647	PASS	0.015121	nfe	0.00998099999999998	2	134	0.015121
chr10-015789398-GAA-*	chr10	15789398	GAA	*	160212	PASS	0	none	2.2000000000000003e-5	0	132	2.2000000000000003e-5
chr10-015789398-GAA-AAA	chr10	15789398	GAA	AAA	160212	PASS	0	none	1.6699999999999994e-4	0	132	1.6699999999999994e-4
chr10-015789398-GAA-G	chr10	15789398	GAA	G	160212	PASS	0	none	0	0	132	1e-6
chr10-015789398-GAA-GA	chr10	15789398	GAA	GA	160212	PASS	0	none	0.01622200000000001	2	132	0.01622200000000001
chr10-015789398-GAA-GAAA	chr10	15789398	GAA	GAAA	160212	PASS	0	none	0.006964	0	132	0.006964
chr10-015789398-GAA-GAAAAAAAAA	chr10	15789398	GAA	GAAAAAAAAA	160212	PASS	0	none	0	0	132	1e-6
chr10-015789398-GAA-GAAAAAAAAAA	chr10	15789398	GAA	GAAAAAAAAAA	160212	PASS	0	none	9e-6	0	132	9e-6
chr10-015789409-C-T	chr10	15789409	C	T	12432	PASS	0.0018006	nfe	0.00115599999999999	1	134	0.0018006
chr10-015796296-A-T	chr10	15796296	A	T	120	PASS	0	none	0	0	132	1e-6
chr10-015816808-TA-T	chr10	15816808	TA	T	4760.97	VQSRTrancheINDEL95.00to96.00	5.1688e-4	nfe	0.00191599999999999	0	132	0.00191599999999999
chr10-015816808-TA-TAA	chr10	15816808	TA	TAA	4760.97	VQSRTrancheINDEL95.00to96.00	0	none	7.270000000000004e-4	0	132	7.270000000000004e-4
chr10-015816817-A-G	chr10	15816817	A	G	338589	PASS	0.027542	nfe	0.01593300000000002	5	134	0.027542
chr10-015821538-G-A	chr10	15821538	G	A	240644	PASS	2.5133e-4	afr	3.6999999999999985e-5	0	134	2.5133e-4
chr10-015821538-G-C	chr10	15821538	G	C	240644	PASS	0.053923	afr	0.02258500000000001	5	134	0.053923
chr10-015821873-G-GTATTTATTAGGAGATAATGTCAAC	chr10	15821873	G	GTATTTATTAGGAGATAATGTCAAC	476249.97	PASS	0.10904	afr	0.02682200000000001	4	132	0.10904
chr10-015833661-T-C	chr10	15833661	T	C	1162	PASS	2.5306e-4	afr	0	1	134	2.5306e-4
chr10-015837442-G-A	chr10	15837442	G	A	838005	PASS	0.37898	afr	0.06932600000000003	3	134	0.37898
chr10-015837442-G-C	chr10	15837442	G	C	838005	PASS	2.54e-6	nfe	0	0	134	2.54e-6
chr10-015841345-A-AT	chr10	15841345	A	AT	185806.97	PASS	0.032587	sas	0.01783000000000001	2	134	0.032587
chr10-015841378-A-C	chr10	15841378	A	C	1303001	PASS	0.43914	afr	0.07956200000000001	5	134	0.43914
chr10-015841640-GAA-*	chr10	15841640	GAA	*	235453	ExcessHet	0	none	5.640000000000005e-4	0	100	5.640000000000005e-4
chr10-015841640-GAA-AAA	chr10	15841640	GAA	AAA	235453	ExcessHet	0	none	0.00137399999999999	0	100	0.00137399999999999
chr10-015841640-GAA-G	chr10	15841640	GAA	G	235453	ExcessHet	1.771e-5	nfe	2.720000000000003e-4	0	100	2.720000000000003e-4
chr10-015841640-GAA-GA	chr10	15841640	GAA	GA	235453	ExcessHet	0	none	0.086187	10	100	0.086187
chr10-015841640-GAA-GAAA	chr10	15841640	GAA	GAAA	235453	ExcessHet	0	none	0.082596	9	100	0.082596
chr10-015841640-GAA-GAAAA	chr10	15841640	GAA	GAAAA	235453	ExcessHet	0	none	8.440000000000002e-4	0	100	8.440000000000002e-4
chr10-015841640-GAA-GAAAAA	chr10	15841640	GAA	GAAAAA	235453	ExcessHet	0	none	3.6999999999999985e-5	0	100	3.6999999999999985e-5
chr10-015841640-GAA-GAAAAAAAAAAAAA	chr10	15841640	GAA	GAAAAAAAAAAAAA	235453	ExcessHet	0	none	0	0	100	1e-6
chr10-015841641-A-*	chr10	15841641	A	*	292	PASS	0	none	0.08659600000000002	10	92	0.08659600000000002
chr10-015841641-A-G	chr10	15841641	A	G	292	PASS	6.534e-4	eas	9e-6	0	92	6.534e-4
chr10-015843150-T-C	chr10	15843150	T	C	54724	PASS	0.016256	sas	0.00388	1	134	0.016256
chr10-015848004-C-T	chr10	15848004	C	T	622	PASS	1.4515e-4	nfe	0	1	134	1.4515e-4
chr10-015848090-GA-*	chr10	15848090	GA	*	4106	PASS	0	none	4.270000000000005e-4	0	132	4.270000000000005e-4
chr10-015848090-GA-AA	chr10	15848090	GA	AA	4106	PASS	0	none	3.6999999999999985e-5	0	132	3.6999999999999985e-5
chr10-015848090-GA-G	chr10	15848090	GA	G	4106	PASS	1.93e-5	nfe	2.2999999999999995e-4	0	132	2.2999999999999995e-4
chr10-015848090-GA-GAA	chr10	15848090	GA	GAA	4106	PASS	0	none	0.003549	0	132	0.003549
chr10-015860304-A-G	chr10	15860304	A	G	9947916	PASS	0.46002	afr	0.29297599999999957	30	134	0.46002
chr10-015860426-G-A	chr10	15860426	G	A	1170394	PASS	0.063302	nfe	0.04521100000000001	12	134	0.063302
chr10-016476020-T-C	chr10	16476020	T	C	40	PASS	0	none	9e-6	0	0	9e-6
chr10-016484578-A-C	chr10	16484578	A	C	1308	PASS	2.54e-5	nfe	0	1	134	2.54e-5
chr10-016484841-G-A	chr10	16484841	G	A	9374370	PASS	0.58363	mid	0.4251429999999997	46	134	0.58363
chr10-016486852-C-T	chr10	16486852	C	T	324405	PASS	0.13909	eas	0.043548	5	126	0.13909
chr10-016505059-A-G	chr10	16505059	A	G	14301049	PASS	0.82919	eas	0.5521990000000001	53	134	0.82919
chr10-016510971-A-T	chr10	16510971	A	T	136621	PASS	0.0046591	nfe	0.003982	2	134	0.0046591
chr10-016511271-AATTC-A	chr10	16511271	AATTC	A	112866.97	PASS	0.019376	afr	0.002615	1	134	0.019376
chr10-016511356-A-G	chr10	16511356	A	G	2519749	PASS	0.2161	eas	0.109705	19	134	0.2161
chr10-016511719-G-T	chr10	16511719	G	T	419313	PASS	0.42095	amr	0.15615500000000002	0	0	0.42095
chr10-016513803-A-G	chr10	16513803	A	G	49855	PASS	0.15206	nfe	0.025775	0	0	0.15206
chr10-016513843-A-C	chr10	16513843	A	C	31	PASS	0	none	9e-6	0	0	9e-6
chr10-016513863-T-A	chr10	16513863	T	A	324834	PASS	0.65221	afr	0.13928600000000002	0	0	0.65221
chr10-016514205-C-CAT	chr10	16514205	C	CAT	2480087	PASS	0.3485	amr	0.219004	32	134	0.3485
chr10-016514205-C-CATAT	chr10	16514205	C	CATAT	2480087	PASS	7.52e-6	nfe	3.6999999999999985e-5	0	134	3.6999999999999985e-5
chr10-016514205-C-T	chr10	16514205	C	T	2480087	PASS	0	none	0	0	134	1e-6
chr10-016514711-T-C	chr10	16514711	T	C	13769576	PASS	0.67234	afr	0.5870560000000005	78	134	0.67234
chr10-016520330-C-T	chr10	16520330	C	T	1150915	PASS	0.20704	eas	0.09710300000000002	17	132	0.20704
chr10-016520445-T-*	chr10	16520445	T	*	50946	ExcessHet	0	none	3.6999999999999985e-5	0	42	3.6999999999999985e-5
chr10-016520445-T-A	chr10	16520445	T	A	50946	ExcessHet	0.023046	eas	0.01431899999999999	5	42	0.023046
chr10-016520445-T-C	chr10	16520445	T	C	50946	ExcessHet	0.0062723	eas	0.01016399999999999	3	42	0.01016399999999999
chr10-016520445-T-G	chr10	16520445	T	G	50946	ExcessHet	0.0029856	nfe	6.999999999999998e-5	0	42	0.0029856
chr10-016520445-T-TA	chr10	16520445	T	TA	50946	ExcessHet	2.498e-5	nfe	0	0	42	2.498e-5
chr10-016520445-T-TCCCCC	chr10	16520445	T	TCCCCC	50946	ExcessHet	9.77e-6	nfe	0	0	42	9.77e-6
chr10-016520445-T-TGCC	chr10	16520445	T	TGCC	50946	ExcessHet	0	none	0	0	42	1e-6
chr10-016520450-G-*	chr10	16520450	G	*	124679	ExcessHet	0	none	6.999999999999998e-5	0	58	6.999999999999998e-5
chr10-016520450-G-A	chr10	16520450	G	A	124679	ExcessHet	2.161e-4	nfe	1.0799999999999996e-4	0	58	2.161e-4
chr10-016520450-G-C	chr10	16520450	G	C	124679	ExcessHet	0.1727	nfe	0.05940800000000001	13	58	0.1727
chr10-016520454-T-*	chr10	16520454	T	*	98591	ExcessHet	0	none	0	0	32	1e-6
chr10-016520454-T-A	chr10	16520454	T	A	98591	ExcessHet	0.068405	nfe	0.01151699999999998	1	32	0.068405
chr10-016520454-T-C	chr10	16520454	T	C	98591	ExcessHet	0.049705	nfe	0.03252300000000001	9	32	0.049705
chr10-016520459-G-C	chr10	16520459	G	C	67376	ExcessHet	0.098457	nfe	0.03114600000000001	8	34	0.098457
chr10-016520459-G-T	chr10	16520459	G	T	67376	ExcessHet	0	none	0	0	34	1e-6
chr10-016520462-G-A	chr10	16520462	G	A	48459	PASS	1.75e-6	nfe	9e-6	0	30	9e-6
chr10-016520462-G-C	chr10	16520462	G	C	48459	PASS	0.063232	nfe	0.023313	7	30	0.063232
chr10-016520462-G-T	chr10	16520462	G	T	48459	PASS	7.748e-5	nfe	3.6999999999999985e-5	0	30	7.748e-5
chr10-016520466-G-A	chr10	16520466	G	A	30036	PASS	0	none	0	0	28	1e-6
chr10-016520466-G-C	chr10	16520466	G	C	30036	PASS	0.027121	nfe	0.01551999999999999	4	28	0.027121
chr10-016520470-G-C	chr10	16520470	G	C	13704	PASS	0.0071966	nfe	0.00849799999999998	3	32	0.00849799999999998
chr10-016520472-G-A	chr10	16520472	G	A	4800	PASS	0	none	0	0	26	1e-6
chr10-016520472-G-C	chr10	16520472	G	C	4800	PASS	4.379e-4	eas	0.003009	2	26	0.003009
chr10-016520474-T-A	chr10	16520474	T	A	1456	PASS	1.19e-6	nfe	2.2000000000000003e-5	0	24	2.2000000000000003e-5
chr10-016520474-T-C	chr10	16520474	T	C	1456	PASS	1.683e-5	nfe	5.850000000000005e-4	2	24	5.850000000000005e-4
chr10-016520476-A-C	chr10	16520476	A	C	591	PASS	2.222e-5	sas	4.490000000000005e-4	1	20	4.490000000000005e-4
chr10-016520479-T-C	chr10	16520479	T	C	72	VQSRTrancheSNP99.80to99.90	5.28e-6	nfe	3.6999999999999985e-5	1	8	3.6999999999999985e-5
chr10-016520479-T-G	chr10	16520479	T	G	72	VQSRTrancheSNP99.80to99.90	9.81e-6	nfe	0	0	8	9.81e-6
chr10-016520601-G-A	chr10	16520601	G	A	3899675	PASS	0.21919	afr	0.13737300000000002	14	134	0.21919
chr10-016521324-C-T	chr10	16521324	C	T	81777	PASS	0.026752	nfe	0.01398999999999998	1	72	0.026752
chr10-016591004-C-T	chr10	16591004	C	T	8216	PASS	0	none	0.006141	0	0	0.006141
chr10-016593014-C-G	chr10	16593014	C	G	7090	PASS	0.0016294	afr	0.002034	0	14	0.002034
chr10-016593101-A-G	chr10	16593101	A	G	478080	PASS	0.60129	afr	0.08395900000000002	1	122	0.60129
chr10-016593178-T-TAAAG	chr10	16593178	T	TAAAG	275997.97	PASS	0.055542	nfe	0.02923900000000002	4	134	0.055542
chr10-016593308-T-C	chr10	16593308	T	C	1998	PASS	0.0012367	mid	9e-6	1	134	0.0012367
chr10-016694978-T-A	chr10	16694978	T	A	5569122	PASS	0	none	0	0	134	1e-6
chr10-016694978-T-C	chr10	16694978	T	C	5569122	PASS	0.43122	mid	0.3801859999999997	58	134	0.43122
chr10-016695157-TGGGGGGGGGG-*	chr10	16695157	TGGGGGGGGGG	*	618304	ExcessHet	0	none	1.88e-4	0	104	1.88e-4
chr10-016695157-TGGGGGGGGGG-AGGGGGGGGGG	chr10	16695157	TGGGGGGGGGG	AGGGGGGGGGG	618304	ExcessHet	0	none	9e-6	0	104	9e-6
chr10-016695157-TGGGGGGGGGG-CGGGGGGGGGG	chr10	16695157	TGGGGGGGGGG	CGGGGGGGGGG	618304	ExcessHet	0	none	0	0	104	1e-6
chr10-016695157-TGGGGGGGGGG-GGGGGGGGGGG	chr10	16695157	TGGGGGGGGGG	GGGGGGGGGGG	618304	ExcessHet	0	none	7.730000000000004e-4	0	104	7.730000000000004e-4
chr10-016695157-TGGGGGGGGGG-T	chr10	16695157	TGGGGGGGGGG	T	618304	ExcessHet	0	none	2.2000000000000003e-5	0	104	2.2000000000000003e-5
chr10-016695157-TGGGGGGGGGG-TAGGGGGGGGGG	chr10	16695157	TGGGGGGGGGG	TAGGGGGGGGGG	618304	ExcessHet	0	none	1.0799999999999996e-4	0	104	1.0799999999999996e-4
chr10-016695157-TGGGGGGGGGG-TG	chr10	16695157	TGGGGGGGGGG	TG	618304	ExcessHet	0	none	3.6999999999999985e-5	0	104	3.6999999999999985e-5
chr10-016695157-TGGGGGGGGGG-TGCGGGGGGGGGG	chr10	16695157	TGGGGGGGGGG	TGCGGGGGGGGGG	618304	ExcessHet	0	none	1.88e-4	0	104	1.88e-4
chr10-016695157-TGGGGGGGGGG-TGCGGGGGGGGGGG	chr10	16695157	TGGGGGGGGGG	TGCGGGGGGGGGGG	618304	ExcessHet	0	none	2.2000000000000003e-5	0	104	2.2000000000000003e-5
chr10-016695157-TGGGGGGGGGG-TGCGGGGGGGGGGGG	chr10	16695157	TGGGGGGGGGG	TGCGGGGGGGGGGGG	618304	ExcessHet	0	none	5.2999999999999994e-5	0	104	5.2999999999999994e-5
chr10-016695157-TGGGGGGGGGG-TGG	chr10	16695157	TGGGGGGGGGG	TGG	618304	ExcessHet	0	none	2.2000000000000003e-5	0	104	2.2000000000000003e-5
chr10-016695157-TGGGGGGGGGG-TGGG	chr10	16695157	TGGGGGGGGGG	TGGG	618304	ExcessHet	0	none	1.27e-4	0	104	1.27e-4
chr10-016695157-TGGGGGGGGGG-TGGGCGGGGGGGGGG	chr10	16695157	TGGGGGGGGGG	TGGGCGGGGGGGGGG	618304	ExcessHet	0	none	2.2000000000000003e-5	0	104	2.2000000000000003e-5
chr10-016695157-TGGGGGGGGGG-TGGGG	chr10	16695157	TGGGGGGGGGG	TGGGG	618304	ExcessHet	0	none	2.5100000000000014e-4	0	104	2.5100000000000014e-4
chr10-016695157-TGGGGGGGGGG-TGGGGCGGGGGGGGGG	chr10	16695157	TGGGGGGGGGG	TGGGGCGGGGGGGGGG	618304	ExcessHet	0	none	9e-6	0	104	9e-6
chr10-016695157-TGGGGGGGGGG-TGGGGG	chr10	16695157	TGGGGGGGGGG	TGGGGG	618304	ExcessHet	0	none	2.2999999999999995e-4	0	104	2.2999999999999995e-4
chr10-016695157-TGGGGGGGGGG-TGGGGGG	chr10	16695157	TGGGGGGGGGG	TGGGGGG	618304	ExcessHet	0	none	8.9e-5	0	104	8.9e-5
chr10-016695157-TGGGGGGGGGG-TGGGGGGG	chr10	16695157	TGGGGGGGGGG	TGGGGGGG	618304	ExcessHet	0	none	2.9400000000000004e-4	0	104	2.9400000000000004e-4
chr10-016695157-TGGGGGGGGGG-TGGGGGGGG	chr10	16695157	TGGGGGGGGGG	TGGGGGGGG	618304	ExcessHet	0	none	0.04045900000000002	1	104	0.04045900000000002
chr10-016695157-TGGGGGGGGGG-TGGGGGGGGG	chr10	16695157	TGGGGGGGGGG	TGGGGGGGGG	618304	ExcessHet	0	none	0.03652	3	104	0.03652
chr10-016695157-TGGGGGGGGGG-TGGGGGGGGGGG	chr10	16695157	TGGGGGGGGGG	TGGGGGGGGGGG	618304	ExcessHet	0	none	0.08161300000000002	10	104	0.08161300000000002
chr10-016695157-TGGGGGGGGGG-TGGGGGGGGGGGG	chr10	16695157	TGGGGGGGGGG	TGGGGGGGGGGGG	618304	ExcessHet	0	none	0.005104	0	104	0.005104
chr10-016695157-TGGGGGGGGGG-TGGGGGGGGGGGGG	chr10	16695157	TGGGGGGGGGG	TGGGGGGGGGGGGG	618304	ExcessHet	0	none	7.730000000000004e-4	0	104	7.730000000000004e-4
chr10-016695157-TGGGGGGGGGG-TGGGGGGGGGGGGGG	chr10	16695157	TGGGGGGGGGG	TGGGGGGGGGGGGGG	618304	ExcessHet	0	none	2.09e-4	0	104	2.09e-4
chr10-016695157-TGGGGGGGGGG-TGGGGGGGGGGGGGGG	chr10	16695157	TGGGGGGGGGG	TGGGGGGGGGGGGGGG	618304	ExcessHet	0	none	5.2999999999999994e-5	0	104	5.2999999999999994e-5
chr10-016695157-TGGGGGGGGGG-TGGGGGGGGGGGGGGGG	chr10	16695157	TGGGGGGGGGG	TGGGGGGGGGGGGGGGG	618304	ExcessHet	0	none	0	0	104	1e-6
chr10-016695157-TGGGGGGGGGG-TGGGGTGGGGGGGGGGGGGG	chr10	16695157	TGGGGGGGGGG	TGGGGTGGGGGGGGGGGGGG	618304	ExcessHet	0	none	0	0	104	1e-6
chr10-016695157-TGGGGGGGGGG-TGGGTGGGGGGGGGGGGGG	chr10	16695157	TGGGGGGGGGG	TGGGTGGGGGGGGGGGGGG	618304	ExcessHet	0	none	0	0	104	1e-6
chr10-016695157-TGGGGGGGGGG-TGTGGGGGGGGGGG	chr10	16695157	TGGGGGGGGGG	TGTGGGGGGGGGGG	618304	ExcessHet	0	none	0	0	104	1e-6
chr10-016695157-TGGGGGGGGGG-TTGGGGGGGGGGGGG	chr10	16695157	TGGGGGGGGGG	TTGGGGGGGGGGGGG	618304	ExcessHet	0	none	2.2000000000000003e-5	0	104	2.2000000000000003e-5
chr10-016695157-TGGGGGGGGGG-TTGGGGGGGGGGGGGG	chr10	16695157	TGGGGGGGGGG	TTGGGGGGGGGGGGGG	618304	ExcessHet	0	none	0	0	104	1e-6
chr10-016695158-G-*	chr10	16695158	G	*	253142	PASS	0	none	0.077413	4	76	0.077413
chr10-016695158-G-A	chr10	16695158	G	A	253142	PASS	0.13843	afr	0.006797	1	76	0.13843
chr10-016695158-G-GC	chr10	16695158	G	GC	253142	PASS	0.090002	afr	0.007602	0	76	0.090002
chr10-016695158-G-GGA	chr10	16695158	G	GGA	253142	PASS	0	none	0	0	76	1e-6
chr10-016695158-G-GGC	chr10	16695158	G	GGC	253142	PASS	5.0475e-4	sas	9e-6	0	76	5.0475e-4
chr10-016695158-G-GGGC	chr10	16695158	G	GGGC	253142	PASS	2.4733e-4	afr	9e-6	0	76	2.4733e-4
chr10-016695158-G-GT	chr10	16695158	G	GT	253142	PASS	1.4433e-4	amr	0	0	76	1.4433e-4
chr10-016695158-G-T	chr10	16695158	G	T	253142	PASS	0.021257	mid	0.00257	0	76	0.021257
chr10-016695159-G-*	chr10	16695159	G	*	7934	VQSRTrancheINDEL95.00to96.00	0	none	0.03923600000000002	1	118	0.03923600000000002
chr10-016695159-G-A	chr10	16695159	G	A	7934	VQSRTrancheINDEL95.00to96.00	1.3144e-4	afr	1.89e-4	0	118	1.89e-4
chr10-016695159-G-C	chr10	16695159	G	C	7934	VQSRTrancheINDEL95.00to96.00	0.0036068	afr	0.00165599999999999	0	118	0.0036068
chr10-016695159-G-GC	chr10	16695159	G	GC	7934	VQSRTrancheINDEL95.00to96.00	1.1225e-4	eas	0	0	118	1.1225e-4
chr10-016695159-G-GGGA	chr10	16695159	G	GGGA	7934	VQSRTrancheINDEL95.00to96.00	0	none	0	0	118	1e-6
chr10-016695159-G-GGGGC	chr10	16695159	G	GGGGC	7934	VQSRTrancheINDEL95.00to96.00	5.657e-5	nfe	3.6999999999999985e-5	0	118	5.657e-5
chr10-016695159-G-GGGGGC	chr10	16695159	G	GGGGGC	7934	VQSRTrancheINDEL95.00to96.00	0	none	0	0	118	1e-6
chr10-016695159-G-GT	chr10	16695159	G	GT	7934	VQSRTrancheINDEL95.00to96.00	0.0012417	sas	3.6999999999999985e-5	0	118	0.0012417
chr10-016695159-G-T	chr10	16695159	G	T	7934	VQSRTrancheINDEL95.00to96.00	1.025e-5	amr	3.6999999999999985e-5	0	118	3.6999999999999985e-5
chr10-016695166-GGAAA-*	chr10	16695166	GGAAA	*	2897658	ExcessHet	0	none	1.0799999999999996e-4	0	118	1.0799999999999996e-4
chr10-016695166-GGAAA-AGAAA	chr10	16695166	GGAAA	AGAAA	2897658	ExcessHet	0	none	0.01819400000000001	1	118	0.01819400000000001
chr10-016695166-GGAAA-CGAAA	chr10	16695166	GGAAA	CGAAA	2897658	ExcessHet	0	none	9e-6	0	118	9e-6
chr10-016695166-GGAAA-G	chr10	16695166	GGAAA	G	2897658	ExcessHet	9.8e-7	nfe	0	0	118	1e-6
chr10-016695166-GGAAA-GA	chr10	16695166	GGAAA	GA	2897658	ExcessHet	0	none	0	0	118	1e-6
chr10-016695166-GGAAA-GAA	chr10	16695166	GGAAA	GAA	2897658	ExcessHet	0	none	3.6000000000000035e-4	0	118	3.6000000000000035e-4
chr10-016695166-GGAAA-GAAAAAGAAA	chr10	16695166	GGAAA	GAAAAAGAAA	2897658	ExcessHet	0	none	2.2000000000000003e-5	0	118	2.2000000000000003e-5
chr10-016695166-GGAAA-GAAAAGAAA	chr10	16695166	GGAAA	GAAAAGAAA	2897658	ExcessHet	0	none	2.5100000000000014e-4	0	118	2.5100000000000014e-4
chr10-016695166-GGAAA-GAAAGAAA	chr10	16695166	GGAAA	GAAAGAAA	2897658	ExcessHet	0	none	0.01419299999999998	2	118	0.01419299999999998
chr10-016695166-GGAAA-GAAGAAA	chr10	16695166	GGAAA	GAAGAAA	2897658	ExcessHet	0	none	0.27351699999999995	40	118	0.27351699999999995
chr10-016695166-GGAAA-GAGAAA	chr10	16695166	GGAAA	GAGAAA	2897658	ExcessHet	0	none	0.02260500000000001	7	118	0.02260500000000001
chr10-016695166-GGAAA-GCAAAGAAA	chr10	16695166	GGAAA	GCAAAGAAA	2897658	ExcessHet	0	none	0	0	118	1e-6
chr10-016695166-GGAAA-GCAGAAA	chr10	16695166	GGAAA	GCAGAAA	2897658	ExcessHet	0	none	9e-6	0	118	9e-6
chr10-016695166-GGAAA-GGAGAAA	chr10	16695166	GGAAA	GGAGAAA	2897658	ExcessHet	0	none	0	0	118	1e-6
chr10-016695166-GGAAA-GTGAAA	chr10	16695166	GGAAA	GTGAAA	2897658	ExcessHet	0	none	0	0	118	1e-6
chr10-016695167-GAAAAAA-*	chr10	16695167	GAAAAAA	*	9044054	PASS	0	none	2.5100000000000014e-4	0	112	2.5100000000000014e-4
chr10-016695167-GAAAAAA-AAAAAAA	chr10	16695167	GAAAAAA	AAAAAAA	9044054	PASS	0	none	0.3768789999999996	58	112	0.3768789999999996
chr10-016695167-GAAAAAA-CAAAAAA	chr10	16695167	GAAAAAA	CAAAAAA	9044054	PASS	0	none	2.5100000000000014e-4	0	112	2.5100000000000014e-4
chr10-016695167-GAAAAAA-G	chr10	16695167	GAAAAAA	G	9044054	PASS	0	none	0	0	112	1e-6
chr10-016695167-GAAAAAA-GA	chr10	16695167	GAAAAAA	GA	9044054	PASS	0	none	1.6699999999999994e-4	0	112	1.6699999999999994e-4
chr10-016695167-GAAAAAA-GAA	chr10	16695167	GAAAAAA	GAA	9044054	PASS	0	none	0.005825	1	112	0.005825
chr10-016695167-GAAAAAA-GAAA	chr10	16695167	GAAAAAA	GAAA	9044054	PASS	0	none	0.029964	3	112	0.029964
chr10-016695167-GAAAAAA-GAAAA	chr10	16695167	GAAAAAA	GAAAA	9044054	PASS	0	none	0.04121400000000001	6	112	0.04121400000000001
chr10-016695167-GAAAAAA-GAAAAA	chr10	16695167	GAAAAAA	GAAAAA	9044054	PASS	0	none	0.01248399999999999	0	112	0.01248399999999999
chr10-016695167-GAAAAAA-GAAAAAAA	chr10	16695167	GAAAAAA	GAAAAAAA	9044054	PASS	0	none	0.01489799999999998	0	112	0.01489799999999998
chr10-016695167-GAAAAAA-GAAAAAAAA	chr10	16695167	GAAAAAA	GAAAAAAAA	9044054	PASS	0	none	0.01542399999999999	0	112	0.01542399999999999
chr10-016695167-GAAAAAA-GAAAAAAAAA	chr10	16695167	GAAAAAA	GAAAAAAAAA	9044054	PASS	0	none	0.01726600000000001	1	112	0.01726600000000001
chr10-016695167-GAAAAAA-GAAAAAAAAAA	chr10	16695167	GAAAAAA	GAAAAAAAAAA	9044054	PASS	0	none	0.01253599999999999	0	112	0.01253599999999999
chr10-016695167-GAAAAAA-GAAAAAAAAAAA	chr10	16695167	GAAAAAA	GAAAAAAAAAAA	9044054	PASS	0	none	9.400000000000004e-4	0	112	9.400000000000004e-4
chr10-016695167-GAAAAAA-GAAAAAAAAAAAA	chr10	16695167	GAAAAAA	GAAAAAAAAAAAA	9044054	PASS	0	none	2.09e-4	0	112	2.09e-4
chr10-016695167-GAAAAAA-GAAAAAAAAAAAAA	chr10	16695167	GAAAAAA	GAAAAAAAAAAAAA	9044054	PASS	0	none	3.820000000000003e-4	0	112	3.820000000000003e-4
chr10-016695167-GAAAAAA-GAAAAAAAAAAAAAA	chr10	16695167	GAAAAAA	GAAAAAAAAAAAAAA	9044054	PASS	0	none	1.88e-4	0	112	1.88e-4
chr10-016695167-GAAAAAA-GAAAAAAAAAAAAAAA	chr10	16695167	GAAAAAA	GAAAAAAAAAAAAAAA	9044054	PASS	0	none	7.099999999999998e-5	0	112	7.099999999999998e-5
chr10-016695167-GAAAAAA-GAAAAAAAAAAAAAAAA	chr10	16695167	GAAAAAA	GAAAAAAAAAAAAAAAA	9044054	PASS	0	none	0	0	112	1e-6
chr10-016695167-GAAAAAA-GAAGAAAAAAAAAAAA	chr10	16695167	GAAAAAA	GAAGAAAAAAAAAAAA	9044054	PASS	0	none	0	0	112	1e-6
chr10-016695167-GAAAAAA-GAGAAAAAAAA	chr10	16695167	GAAAAAA	GAGAAAAAAAA	9044054	PASS	0	none	0	0	112	1e-6
chr10-016695167-GAAAAAA-GCAAAAAA	chr10	16695167	GAAAAAA	GCAAAAAA	9044054	PASS	0	none	0	0	112	1e-6
chr10-016695167-GAAAAAA-GCAAAAAAA	chr10	16695167	GAAAAAA	GCAAAAAAA	9044054	PASS	0	none	9e-6	0	112	9e-6
chr10-016695167-GAAAAAA-GGAAAAAAA	chr10	16695167	GAAAAAA	GGAAAAAAA	9044054	PASS	0	none	2.09e-4	0	112	2.09e-4
chr10-016695167-GAAAAAA-GGAAAAAAAA	chr10	16695167	GAAAAAA	GGAAAAAAAA	9044054	PASS	0	none	7.099999999999998e-5	0	112	7.099999999999998e-5
chr10-016695167-GAAAAAA-GGAAAAAAAAA	chr10	16695167	GAAAAAA	GGAAAAAAAAA	9044054	PASS	0	none	0	0	112	1e-6
chr10-016695167-GAAAAAA-GGAAAAAAAAAA	chr10	16695167	GAAAAAA	GGAAAAAAAAAA	9044054	PASS	0	none	0	0	112	1e-6
chr10-016695167-GAAAAAA-GGAAAAAAAAAAAAAA	chr10	16695167	GAAAAAA	GGAAAAAAAAAAAAAA	9044054	PASS	0	none	2.2000000000000003e-5	0	112	2.2000000000000003e-5
chr10-016695167-GAAAAAA-GGAAAAAAAAAAAAAAA	chr10	16695167	GAAAAAA	GGAAAAAAAAAAAAAAA	9044054	PASS	0	none	0	0	112	1e-6
chr10-016695167-GAAAAAA-GGGAAAAAAAAAAAAA	chr10	16695167	GAAAAAA	GGGAAAAAAAAAAAAA	9044054	PASS	0	none	9e-6	0	112	9e-6
chr10-016695167-GAAAAAA-GGGAAAAAAAAAAAAAA	chr10	16695167	GAAAAAA	GGGAAAAAAAAAAAAAA	9044054	PASS	0	none	9e-6	0	112	9e-6
chr10-016695167-GAAAAAA-GGGCAAAAAA	chr10	16695167	GAAAAAA	GGGCAAAAAA	9044054	PASS	0	none	0	0	112	1e-6
chr10-016695167-GAAAAAA-GGGGAAAAAAAAA	chr10	16695167	GAAAAAA	GGGGAAAAAAAAA	9044054	PASS	0	none	0	0	112	1e-6
chr10-016695167-GAAAAAA-GGGGGAAAAAAAAA	chr10	16695167	GAAAAAA	GGGGGAAAAAAAAA	9044054	PASS	0	none	0	0	112	1e-6
chr10-016695167-GAAAAAA-GGGGGAAAAAAAAAAAAA	chr10	16695167	GAAAAAA	GGGGGAAAAAAAAAAAAA	9044054	PASS	0	none	0	0	112	1e-6
chr10-016695167-GAAAAAA-GGGGGGAAAAAAAA	chr10	16695167	GAAAAAA	GGGGGGAAAAAAAA	9044054	PASS	0	none	9e-6	0	112	9e-6
chr10-016695167-GAAAAAA-GGGGGGAAAAAAAAA	chr10	16695167	GAAAAAA	GGGGGGAAAAAAAAA	9044054	PASS	0	none	0	0	112	1e-6
chr10-016695167-GAAAAAA-GGGGGGCCCAAAAAA	chr10	16695167	GAAAAAA	GGGGGGCCCAAAAAA	9044054	PASS	0	none	0	0	112	1e-6
chr10-016695167-GAAAAAA-GGGGGGGAAAAAAAAA	chr10	16695167	GAAAAAA	GGGGGGGAAAAAAAAA	9044054	PASS	0	none	0	0	112	1e-6
chr10-016695167-GAAAAAA-GGGGGGGGGGAAAAAAAAA	chr10	16695167	GAAAAAA	GGGGGGGGGGAAAAAAAAA	9044054	PASS	0	none	0	0	112	1e-6
chr10-016695167-GAAAAAA-GGGGGGGGGGGCAAAAAA	chr10	16695167	GAAAAAA	GGGGGGGGGGGCAAAAAA	9044054	PASS	0	none	0	0	112	1e-6
chr10-016695167-GAAAAAA-TAAAAAA	chr10	16695167	GAAAAAA	TAAAAAA	9044054	PASS	0	none	9e-6	0	112	9e-6
chr10-016695168-A-*	chr10	16695168	A	*	879835	VQSRTrancheINDEL96.00to97.00	0	none	0.05389500000000001	5	112	0.05389500000000001
chr10-016695168-A-AAAC	chr10	16695168	A	AAAC	879835	VQSRTrancheINDEL96.00to97.00	0	none	0	0	112	1e-6
chr10-016695168-A-AG	chr10	16695168	A	AG	879835	VQSRTrancheINDEL96.00to97.00	1.308e-5	sas	2.4000000000000004e-5	0	112	2.4000000000000004e-5
chr10-016695168-A-AGAG	chr10	16695168	A	AGAG	879835	VQSRTrancheINDEL96.00to97.00	0	none	0	0	112	1e-6
chr10-016695168-A-AGG	chr10	16695168	A	AGG	879835	VQSRTrancheINDEL96.00to97.00	0	none	0	0	112	1e-6
chr10-016695168-A-C	chr10	16695168	A	C	879835	VQSRTrancheINDEL96.00to97.00	8.809e-5	nfe	1.1699999999999996e-4	0	112	1.1699999999999996e-4
chr10-016695168-A-G	chr10	16695168	A	G	879835	VQSRTrancheINDEL96.00to97.00	0.18846	eas	0.150255	12	112	0.18846
chr10-016695169-A-*	chr10	16695169	A	*	324131	PASS	0	none	0.03430100000000002	4	120	0.03430100000000002
chr10-016695169-A-AAAAAAAGTG	chr10	16695169	A	AAAAAAAGTG	324131	PASS	0	none	0	0	120	1e-6
chr10-016695169-A-AC	chr10	16695169	A	AC	324131	PASS	5.195e-5	afr	0	0	120	5.195e-5
chr10-016695169-A-AGGG	chr10	16695169	A	AGGG	324131	PASS	0	none	2.990000000000004e-4	3	120	2.990000000000004e-4
chr10-016695169-A-AGGGG	chr10	16695169	A	AGGGG	324131	PASS	0	none	2.4000000000000004e-5	1	120	2.4000000000000004e-5
chr10-016695169-A-AGGT	chr10	16695169	A	AGGT	324131	PASS	0	none	0	0	120	1e-6
chr10-016695169-A-C	chr10	16695169	A	C	324131	PASS	0.055595	afr	0.00392	0	120	0.055595
chr10-016695169-A-G	chr10	16695169	A	G	324131	PASS	0.02579	sas	0.03957900000000002	3	120	0.03957900000000002
chr10-016695170-A-*	chr10	16695170	A	*	90495	PASS	0	none	0.01390499999999998	0	120	0.01390499999999998
chr10-016695170-A-AGG	chr10	16695170	A	AGG	90495	PASS	0	none	0	1	120	1e-6
chr10-016695170-A-AGGG	chr10	16695170	A	AGGG	90495	PASS	0	none	0	0	120	1e-6
chr10-016695170-A-AGGGG	chr10	16695170	A	AGGGG	90495	PASS	8.6e-7	nfe	2.19e-4	2	120	2.19e-4
chr10-016695170-A-C	chr10	16695170	A	C	90495	PASS	8.6e-7	nfe	1e-5	0	120	1e-5
chr10-016695170-A-G	chr10	16695170	A	G	90495	PASS	0.0065627	afr	0.01903000000000002	3	120	0.01903000000000002
chr10-016695171-A-*	chr10	16695171	A	*	1435	VQSRTrancheINDEL95.00to96.00	0	none	0.005273	0	126	0.005273
chr10-016695171-A-AGG	chr10	16695171	A	AGG	1435	VQSRTrancheINDEL95.00to96.00	8.85e-6	eas	0	0	126	8.85e-6
chr10-016695171-A-AGGG	chr10	16695171	A	AGGG	1435	VQSRTrancheINDEL95.00to96.00	0	none	0	0	126	1e-6
chr10-016695171-A-AGGGGG	chr10	16695171	A	AGGGGG	1435	VQSRTrancheINDEL95.00to96.00	0	none	0	1	126	1e-6
chr10-016695171-A-G	chr10	16695171	A	G	1435	VQSRTrancheINDEL95.00to96.00	2.0479e-4	eas	3.3900000000000043e-4	0	126	3.3900000000000043e-4
chr10-016695197-T-A	chr10	16695197	T	A	212	PASS	3.1e-7	nfe	0	0	120	1e-6
chr10-016695197-T-G	chr10	16695197	T	G	212	PASS	1.603e-5	nfe	5.180000000000002e-4	0	120	5.180000000000002e-4
chr10-016695290-A-C	chr10	16695290	A	C	3741125	PASS	0.4712	afr	0.3912949999999999	58	134	0.4712
chr10-016752464-T-A	chr10	16752464	T	A	21607	PASS	0.0089562	afr	9.160000000000004e-4	1	134	0.0089562
chr10-016752464-T-C	chr10	16752464	T	C	21607	PASS	5.5e-7	nfe	0	0	134	1e-6
chr10-016752491-T-C	chr10	16752491	T	C	957748	PASS	0.088664	nfe	0.05073700000000002	15	134	0.088664
chr10-016752624-C-T	chr10	16752624	C	T	3613992	PASS	0.16845	mid	0.13527400000000003	18	134	0.16845
chr10-016754920-C-A	chr10	16754920	C	A	5015562	PASS	0.67616	afr	0.3008619999999999	30	134	0.67616
chr10-016755034-A-G	chr10	16755034	A	G	4029130	PASS	0.80661	afr	0.32506199999999946	30	134	0.80661
chr10-016764493-C-T	chr10	16764493	C	T	9159	PASS	0.0013366	nfe	2.9400000000000004e-4	1	134	0.0013366
chr10-016764546-A-C	chr10	16764546	A	C	2444793	PASS	0.29445	afr	0.180724	20	134	0.29445
chr10-016782074-G-T	chr10	16782074	G	T	1127	PASS	4.2742e-4	amr	0	1	134	4.2742e-4
chr10-016782097-GAA-*	chr10	16782097	GAA	*	530316	ExcessHet	0	none	1.6699999999999994e-4	0	82	1.6699999999999994e-4
chr10-016782097-GAA-AAA	chr10	16782097	GAA	AAA	530316	ExcessHet	0	none	0.016436	0	82	0.016436
chr10-016782097-GAA-CAA	chr10	16782097	GAA	CAA	530316	ExcessHet	0	none	0	0	82	1e-6
chr10-016782097-GAA-G	chr10	16782097	GAA	G	530316	ExcessHet	8.43e-6	nfe	5.170000000000002e-4	0	82	5.170000000000002e-4
chr10-016782097-GAA-GA	chr10	16782097	GAA	GA	530316	ExcessHet	0	none	0.07452500000000002	3	82	0.07452500000000002
chr10-016782097-GAA-GAAA	chr10	16782097	GAA	GAAA	530316	ExcessHet	0	none	0.178289	18	82	0.178289
chr10-016782097-GAA-GAAAA	chr10	16782097	GAA	GAAAA	530316	ExcessHet	0	none	0.00178999999999999	0	82	0.00178999999999999
chr10-016782097-GAA-GAAAAA	chr10	16782097	GAA	GAAAAA	530316	ExcessHet	0	none	8.9e-5	0	82	8.9e-5
chr10-016782218-C-T	chr10	16782218	C	T	17416	PASS	0.0025065	mid	0.00139899999999999	1	134	0.0025065
chr10-016817181-T-A	chr10	16817181	T	A	279	VQSRTrancheSNP99.80to99.90	6.41e-6	nfe	0	1	102	6.41e-6
chr10-016817211-A-G	chr10	16817211	A	G	4509	VQSRTrancheSNP99.90to99.95	0	none	0	0	94	1e-6
chr10-016817211-A-T	chr10	16817211	A	T	4509	VQSRTrancheSNP99.90to99.95	0.0097997	afr	0.005796	1	94	0.0097997
chr10-016817222-C-*	chr10	16817222	C	*	8317	VQSRTrancheSNP99.90to99.95	0	none	0	0	94	1e-6
chr10-016817222-C-G	chr10	16817222	C	G	8317	VQSRTrancheSNP99.90to99.95	0.0066618	afr	0.006802	2	94	0.006802
chr10-016817226-TGC-GGC	chr10	16817226	TGC	GGC	278	PASS	0	none	1.88e-4	0	130	1.88e-4
chr10-016817226-TGC-T	chr10	16817226	TGC	T	278	PASS	0	none	9e-6	0	130	9e-6
chr10-016817226-TGC-TGGGGGC	chr10	16817226	TGC	TGGGGGC	278	PASS	0	none	0	0	130	1e-6
chr10-016817228-C-*	chr10	16817228	C	*	11881	VQSRTrancheINDEL99.50to99.90	0	none	9e-6	0	96	9e-6
chr10-016817228-C-CGGGGT	chr10	16817228	C	CGGGGT	11881	VQSRTrancheINDEL99.50to99.90	0	none	2.2000000000000003e-5	0	96	2.2000000000000003e-5
chr10-016817228-C-CGGGGTGG	chr10	16817228	C	CGGGGTGG	11881	VQSRTrancheINDEL99.50to99.90	0	none	0	0	96	1e-6
chr10-016817228-C-G	chr10	16817228	C	G	11881	VQSRTrancheINDEL99.50to99.90	0.012712	afr	0.00833099999999999	3	96	0.012712
chr10-016817233-A-G	chr10	16817233	A	G	11034	VQSRTrancheSNP99.90to99.95	0	none	0	0	104	1e-6
chr10-016817233-A-T	chr10	16817233	A	T	11034	VQSRTrancheSNP99.90to99.95	0.01789	afr	0.00809899999999999	3	104	0.01789
chr10-016817237-GAT-*	chr10	16817237	GAT	*	685	PASS	0	none	0	0	104	1e-6
chr10-016817237-GAT-G	chr10	16817237	GAT	G	685	PASS	1.712e-5	eas	4.05e-4	0	104	4.05e-4
chr10-016817237-GAT-GGGTGGGTTTGGGGTTGGGCAT	chr10	16817237	GAT	GGGTGGGTTTGGGGTTGGGCAT	685	PASS	0	none	0	0	104	1e-6
chr10-016817237-GAT-GT	chr10	16817237	GAT	GT	685	PASS	0	none	5.2999999999999994e-5	0	104	5.2999999999999994e-5
chr10-016817237-GAT-TAT	chr10	16817237	GAT	TAT	685	PASS	0	none	7.099999999999998e-5	0	104	7.099999999999998e-5
chr10-016817238-A-*	chr10	16817238	A	*	4604	VQSRTrancheINDEL99.50to99.90	0	none	5.41e-4	0	98	5.41e-4
chr10-016817238-A-AG	chr10	16817238	A	AG	4604	VQSRTrancheINDEL99.50to99.90	0	none	0	0	98	1e-6
chr10-016817238-A-AGGGGG	chr10	16817238	A	AGGGGG	4604	VQSRTrancheINDEL99.50to99.90	1.0495e-4	eas	3.3800000000000046e-4	0	98	3.3800000000000046e-4
chr10-016817238-A-G	chr10	16817238	A	G	4604	VQSRTrancheINDEL99.50to99.90	1.62e-6	nfe	3.160000000000005e-4	0	98	3.160000000000005e-4
chr10-016817238-A-T	chr10	16817238	A	T	4604	VQSRTrancheINDEL99.50to99.90	0.0032544	afr	0.002864	1	98	0.0032544
chr10-016817239-T-*	chr10	16817239	T	*	9699689	PASS	0	none	3.820000000000003e-4	0	124	3.820000000000003e-4
chr10-016817239-T-G	chr10	16817239	T	G	9699689	PASS	0	none	0	0	124	1e-6
chr10-016817239-T-TAGGGCAGG	chr10	16817239	T	TAGGGCAGG	9699689	PASS	6.738e-5	eas	4.720000000000004e-4	0	124	4.720000000000004e-4
chr10-016817239-T-TGGGGAAGGGCAGG	chr10	16817239	T	TGGGGAAGGGCAGG	9699689	PASS	0	none	0	0	124	1e-6
chr10-016817239-T-TGGGGGTAGGGCAGG	chr10	16817239	T	TGGGGGTAGGGCAGG	9699689	PASS	2.719e-5	eas	8.9e-5	0	124	8.9e-5
chr10-016817239-T-TGGGGTAGGGCAGG	chr10	16817239	T	TGGGGTAGGGCAGG	9699689	PASS	0.88374	afr	0.5005200000000005	60	124	0.88374
chr10-016817239-T-TGGGGTAGGGGAGG	chr10	16817239	T	TGGGGTAGGGGAGG	9699689	PASS	0	none	9e-6	0	124	9e-6
chr10-016817239-T-TGGGGTATGGCAGG	chr10	16817239	T	TGGGGTATGGCAGG	9699689	PASS	0	none	0	0	124	1e-6
chr10-016817239-T-TGGGGTGGGGGTAGGGCAGG	chr10	16817239	T	TGGGGTGGGGGTAGGGCAGG	9699689	PASS	0	none	0	0	124	1e-6
chr10-016817239-T-TGGGGTTGGGCAGG	chr10	16817239	T	TGGGGTTGGGCAGG	9699689	PASS	4.586e-5	eas	1.6699999999999994e-4	0	124	1.6699999999999994e-4
chr10-016817239-T-TGGGTTAGGGCAGG	chr10	16817239	T	TGGGTTAGGGCAGG	9699689	PASS	2.98e-6	nfe	9e-6	0	124	9e-6
chr10-016817239-T-TTGGGCAGG	chr10	16817239	T	TTGGGCAGG	9699689	PASS	0	none	1.0799999999999996e-4	0	124	1.0799999999999996e-4
chr10-016817239-T-TTGGGCTGG	chr10	16817239	T	TTGGGCTGG	9699689	PASS	0	none	9e-6	0	124	9e-6
chr10-016817336-C-G	chr10	16817336	C	G	1366465	PASS	0.57136	afr	0.179453	19	122	0.57136
chr10-016817401-G-C	chr10	16817401	G	C	530270	PASS	0.3022	eas	0.096432	5	40	0.3022
chr10-016817401-G-T	chr10	16817401	G	T	530270	PASS	0	none	0	0	40	1e-6
chr10-016817494-A-C	chr10	16817494	A	C	4887	PASS	0.0031976	afr	0.00122499999999999	0	0	0.0031976
chr10-016817619-G-C	chr10	16817619	G	C	333098	PASS	0.39808	afr	0.162997	0	0	0.39808
chr10-016824374-T-C	chr10	16824374	T	C	198044	PASS	0.44436	eas	0.085151	0	0	0.44436
chr10-016824841-C-T	chr10	16824841	C	T	2831761	PASS	0.33669	eas	0.11402500000000002	18	132	0.33669
chr10-016828694-C-A	chr10	16828694	C	A	208887	PASS	0.014996	nfe	0.00781999999999999	2	134	0.014996
chr10-016828722-TAAAAAA-T	chr10	16828722	TAAAAAA	T	1763404.97	ExcessHet	2.3601e-4	afr	9e-6	0	102	2.3601e-4
chr10-016828722-TAAAAAA-TAAA	chr10	16828722	TAAAAAA	TAAA	1763404.97	ExcessHet	0	none	3.6999999999999985e-5	0	102	3.6999999999999985e-5
chr10-016828722-TAAAAAA-TAAAA	chr10	16828722	TAAAAAA	TAAAA	1763404.97	ExcessHet	0	none	0.005309	0	102	0.005309
chr10-016828722-TAAAAAA-TAAAAA	chr10	16828722	TAAAAAA	TAAAAA	1763404.97	ExcessHet	0	none	0.3238079999999995	38	102	0.3238079999999995
chr10-016828722-TAAAAAA-TAAAAAAA	chr10	16828722	TAAAAAA	TAAAAAAA	1763404.97	ExcessHet	0	none	0.11393200000000002	11	102	0.11393200000000002
chr10-016828722-TAAAAAA-TAAAAAAAA	chr10	16828722	TAAAAAA	TAAAAAAAA	1763404.97	ExcessHet	0	none	0.00103499999999999	0	102	0.00103499999999999
chr10-016828762-C-G	chr10	16828762	C	G	80228	PASS	0.018161	afr	0.00259	1	134	0.018161
chr10-016828913-G-A	chr10	16828913	G	A	4691985	PASS	0.018352	afr	0.00264	1	134	0.018352
chr10-016828913-G-T	chr10	16828913	G	T	4691985	PASS	0.12972	sas	0.06999600000000002	12	134	0.12972
chr10-016831397-G-A	chr10	16831397	G	A	211353	PASS	0.010153	afr	0.003727	1	134	0.010153
chr10-016831468-A-G	chr10	16831468	A	G	114727	PASS	0.02808	afr	0.003727	1	134	0.02808
chr10-016831548-G-A	chr10	16831548	G	A	4605774	PASS	0.43632	afr	0.24662799999999999	25	134	0.43632
chr10-016834923-A-G	chr10	16834923	A	G	15748606	PASS	0.88866	afr	0.5000880000000006	61	134	0.88866
chr10-016835081-G-C	chr10	16835081	G	C	734461	PASS	0.24456	afr	0.018542	1	134	0.24456
chr10-016835111-G-A	chr10	16835111	G	A	934077	PASS	0.027613	nfe	0.02015200000000002	1	134	0.027613
chr10-016835226-C-T	chr10	16835226	C	T	75952	PASS	0.030501	afr	0.00224	1	134	0.030501
chr10-016835276-G-C	chr10	16835276	G	C	247647	PASS	0.015561	mid	0.007586	2	134	0.015561
chr10-016835322-C-T	chr10	16835322	C	T	271211	PASS	0.019215	sas	0.00998099999999998	1	134	0.019215
chr10-016836205-T-C	chr10	16836205	T	C	23870382	PASS	0.79988	nfe	0.7423530000000002	113	134	0.79988
chr10-016836399-G-A	chr10	16836399	G	A	50056	PASS	0.0082607	afr	0.00152199999999999	1	134	0.0082607
chr10-016840519-T-C	chr10	16840519	T	C	45197141	PASS	0.74377	nfe	0.6976990000000005	105	134	0.74377
chr10-016869506-A-C	chr10	16869506	A	C	6384	PASS	4.3206e-4	nfe	1.88e-4	1	134	4.3206e-4
chr10-016869557-TGGGG-*	chr10	16869557	TGGGG	*	3401508	ExcessHet	0	none	0.002338	0	98	0.002338
chr10-016869557-TGGGG-GGGGG	chr10	16869557	TGGGG	GGGGG	3401508	ExcessHet	0	none	8.9e-5	0	98	8.9e-5
chr10-016869557-TGGGG-T	chr10	16869557	TGGGG	T	3401508	ExcessHet	4.6612e-4	afr	0	0	98	4.6612e-4
chr10-016869557-TGGGG-TCGGGG	chr10	16869557	TGGGG	TCGGGG	3401508	ExcessHet	0	none	0.002613	0	98	0.002613
chr10-016869557-TGGGG-TG	chr10	16869557	TGGGG	TG	3401508	ExcessHet	0	none	9e-6	0	98	9e-6
chr10-016869557-TGGGG-TGG	chr10	16869557	TGGGG	TGG	3401508	ExcessHet	0	none	0.003293	0	98	0.003293
chr10-016869557-TGGGG-TGGG	chr10	16869557	TGGGG	TGGG	3401508	ExcessHet	0	none	0.164615	24	98	0.164615
chr10-016869557-TGGGG-TGGGGG	chr10	16869557	TGGGG	TGGGGG	3401508	ExcessHet	0	none	0.08142600000000001	6	98	0.08142600000000001
chr10-016869557-TGGGG-TGGGGGG	chr10	16869557	TGGGG	TGGGGGG	3401508	ExcessHet	0	none	0.002088	0	98	0.002088
chr10-016869557-TGGGG-TGGGGGGG	chr10	16869557	TGGGG	TGGGGGGG	3401508	ExcessHet	0	none	2.09e-4	0	98	2.09e-4
chr10-016869557-TGGGG-TGGGGGGGGGGGGGG	chr10	16869557	TGGGG	TGGGGGGGGGGGGGG	3401508	ExcessHet	0	none	0	0	98	1e-6
chr10-016869558-G-*	chr10	16869558	G	*	10362	PASS	0	none	0.16943200000000003	24	104	0.16943200000000003
chr10-016869558-G-A	chr10	16869558	G	A	10362	PASS	2.1863e-4	sas	0	0	104	2.1863e-4
chr10-016869558-G-C	chr10	16869558	G	C	10362	PASS	0.0090392	afr	7.500000000000004e-4	0	104	0.0090392
chr10-016869558-G-GC	chr10	16869558	G	GC	10362	PASS	0	none	0	0	104	1e-6
chr10-016869558-G-T	chr10	16869558	G	T	10362	PASS	8.5101e-4	mid	1.88e-4	0	104	8.5101e-4
chr10-016869568-C-*	chr10	16869568	C	*	4947226	PASS	0	none	3.6999999999999985e-5	0	134	3.6999999999999985e-5
chr10-016869568-C-A	chr10	16869568	C	A	4947226	PASS	0	none	0	0	134	1e-6
chr10-016869568-C-G	chr10	16869568	C	G	4947226	PASS	0.02375	amr	0.005442	0	134	0.02375
chr10-016869568-C-T	chr10	16869568	C	T	4947226	PASS	0.4203	eas	0.24662799999999999	34	134	0.4203
chr10-016869606-C-A	chr10	16869606	C	A	16098328	PASS	0.8308	afr	0.3796449999999997	43	134	0.8308
chr10-016869750-C-T	chr10	16869750	C	T	305612	PASS	0.0091766	nfe	0.00439	1	134	0.0091766
chr10-016874608-GTAA-*	chr10	16874608	GTAA	*	1984074.97	PASS	0	none	0	0	132	1e-6
chr10-016874608-GTAA-G	chr10	16874608	GTAA	G	1984074.97	PASS	0.32708	amr	0.06386100000000003	3	132	0.32708
chr10-016874610-A-*	chr10	16874610	A	*	324	PASS	0	none	0.06386500000000002	3	134	0.06386500000000002
chr10-016874610-A-T	chr10	16874610	A	T	324	PASS	0	none	0	0	134	1e-6
chr10-016876924-C-T	chr10	16876924	C	T	3483	PASS	3.6961e-4	nfe	0	1	134	3.6961e-4
chr10-016876973-A-G	chr10	16876973	A	G	6513704	PASS	0.36917	amr	0.11981	11	134	0.36917
chr10-016876998-T-C	chr10	16876998	T	C	6754796	PASS	0.2081	afr	0.111962	12	134	0.2081
chr10-016877053-T-C	chr10	16877053	T	C	5789069	PASS	0.13073	sas	0.096652	12	134	0.13073
chr10-016877220-C-T	chr10	16877220	C	T	1549330	PASS	0.32669	amr	0.068443	4	134	0.32669
chr10-016877224-A-G	chr10	16877224	A	G	14277103	PASS	0.60749	nfe	0.5321760000000008	83	134	0.60749
chr10-016888280-A-T	chr10	16888280	A	T	17575675	PASS	0.8154	sas	0.76599700000000015	106	134	0.8154
chr10-016888363-T-C	chr10	16888363	T	C	274708	PASS	0.11748	afr	0.01052899999999999	1	134	0.11748
chr10-016888420-C-G	chr10	16888420	C	G	534133	PASS	0.023031	nfe	0.01414499999999998	1	134	0.023031
chr10-016890491-G-T	chr10	16890491	G	T	2491511	PASS	0.035123	nfe	0.03133700000000001	6	134	0.035123
chr10-016898847-C-G	chr10	16898847	C	G	1777042	PASS	0.12043	sas	0.094236	12	134	0.12043
chr10-016898983-C-A	chr10	16898983	C	A	662	PASS	7.4e-7	nfe	0	1	134	1e-6
chr10-016901372-G-C	chr10	16901372	G	C	62577722	PASS	0.99844	nfe	0.9914340000000004	134	134	0.99844
chr10-016903906-TGG-T	chr10	16903906	TGG	T	7065606.97	PASS	0	none	0	0	134	1e-6
chr10-016903906-TGG-TG	chr10	16903906	TGG	TG	7065606.97	PASS	0	none	0.5345030000000007	81	134	0.5345030000000007
chr10-016903907-GGA-*	chr10	16903907	GGA	*	340905.97	PASS	0	none	0.5345300000000007	81	134	0.5345300000000007
chr10-016903907-GGA-G	chr10	16903907	GGA	G	340905.97	PASS	0.37788	eas	0.01346199999999999	1	134	0.37788
chr10-016903908-GA-*	chr10	16903908	GA	*	283	PASS	0	none	0.021122	2	120	0.021122
chr10-016903908-GA-AA	chr10	16903908	GA	AA	283	PASS	0	none	2.2000000000000003e-5	0	120	2.2000000000000003e-5
chr10-016903908-GA-G	chr10	16903908	GA	G	283	PASS	1.1537e-4	sas	9e-6	0	120	1.1537e-4
chr10-016903908-GA-GAA	chr10	16903908	GA	GAA	283	PASS	0	none	0	0	120	1e-6
chr10-016904126-T-A	chr10	16904126	T	A	1512409	PASS	2.006e-5	eas	0	0	134	2.006e-5
chr10-016904126-T-C	chr10	16904126	T	C	1512409	PASS	0.075296	nfe	0.06135000000000002	10	134	0.075296
chr10-016906069-A-C	chr10	16906069	A	C	1232429	PASS	0.049451	nfe	0.03857400000000002	5	134	0.049451
chr10-016906178-A-G	chr10	16906178	A	G	46633814	PASS	0.85613	mid	0.8005580000000007	111	134	0.85613
chr10-016906391-G-C	chr10	16906391	G	C	1561287	PASS	0.12688	eas	0.03101800000000001	3	134	0.12688
chr10-016907402-G-A	chr10	16907402	G	A	11440712	PASS	0.57335	nfe	0.5030640000000006	79	134	0.57335
chr10-016907448-A-*	chr10	16907448	A	*	20343120	PASS	0	none	0	0	134	1e-6
chr10-016907448-A-C	chr10	16907448	A	C	20343120	PASS	0.80082	eas	0.7007040000000005	99	134	0.80082
chr10-016907551-T-C	chr10	16907551	T	C	2455332	PASS	0.19022	afr	0.061055	7	134	0.19022
chr10-016913718-AT-A	chr10	16913718	AT	A	112118.97	PASS	0.058201	afr	0.005416	1	134	0.058201
chr10-016913835-C-T	chr10	16913835	C	T	33839	PASS	9.2749e-4	nfe	4.950000000000003e-4	2	134	9.2749e-4
chr10-016913979-A-T	chr10	16913979	A	T	264246	PASS	0.0077752	nfe	0.005828	1	134	0.0077752
chr10-016914106-C-T	chr10	16914106	C	T	6023	PASS	2.241e-5	amr	1.0799999999999996e-4	1	134	1.0799999999999996e-4
chr10-016915037-A-C	chr10	16915037	A	C	174710	PASS	0.0027879	afr	1.0799999999999996e-4	0	134	0.0027879
chr10-016915037-A-G	chr10	16915037	A	G	174710	PASS	0.01732	sas	0.003702	1	134	0.01732
chr10-016915812-T-C	chr10	16915812	T	C	47317	PASS	0.0017059	nfe	7.040000000000005e-4	1	134	0.0017059
chr10-016918558-C-G	chr10	16918558	C	G	50276	PASS	0.0067223	sas	0.001966	2	134	0.0067223
chr10-016919996-A-C	chr10	16919996	A	C	979801	PASS	0.075156	sas	0.016538	1	134	0.075156
chr10-016925310-CA-C	chr10	16925310	CA	C	1037.97	PASS	2.083e-5	nfe	0	1	134	2.083e-5
chr10-016925326-C-T	chr10	16925326	C	T	403677	PASS	0.11823	eas	0.009824	2	134	0.11823
chr10-016925402-C-T	chr10	16925402	C	T	56481624	PASS	0.99843	nfe	0.9888320000000004	134	134	0.99843
chr10-016925418-T-C	chr10	16925418	T	C	375959	PASS	0.017474	mid	0.00712	3	134	0.017474
chr10-016925446-T-G	chr10	16925446	T	G	43239109	PASS	0.98168	eas	0.8219840000000007	111	134	0.98168
chr10-016925448-A-C	chr10	16925448	A	C	348676	PASS	0.013584	nfe	0.007198	1	134	0.013584
chr10-016925587-C-G	chr10	16925587	C	G	7150667	PASS	0.175	sas	0.13056600000000002	15	134	0.175
chr10-016933025-T-A	chr10	16933025	T	A	556485	PASS	0.20182	afr	0.020787	1	134	0.20182
chr10-016933079-G-A	chr10	16933079	G	A	8515499	PASS	0.29664	eas	0.183095	24	134	0.29664
chr10-016933424-C-T	chr10	16933424	C	T	346499	PASS	0.025798	nfe	0.01725000000000001	1	134	0.025798
chr10-016937460-T-C	chr10	16937460	T	C	69271	PASS	0.046644	afr	0.004774	1	134	0.046644
chr10-016937567-G-C	chr10	16937567	G	C	1478419	PASS	0	none	0	0	134	1e-6
chr10-016937567-G-T	chr10	16937567	G	T	1478419	PASS	0.30159	afr	0.05471800000000002	2	134	0.30159
chr10-016937594-G-A	chr10	16937594	G	A	246888	PASS	0.03251	amr	0.006628	2	134	0.03251
chr10-016937607-G-T	chr10	16937607	G	T	916776	PASS	0.2603	amr	0.027407	1	134	0.2603
chr10-016937662-T-C	chr10	16937662	T	C	20394122	PASS	0.70349	afr	0.4466409999999999	56	134	0.70349
chr10-016937715-T-C	chr10	16937715	T	C	6239049	PASS	0.20344	nfe	0.154571	24	134	0.20344
chr10-016938926-C-T	chr10	16938926	C	T	1549218	PASS	0.30136	afr	0.05535900000000001	2	134	0.30136
chr10-016940062-C-T	chr10	16940062	C	T	1604902	PASS	0.26732	amr	0.03889300000000002	2	134	0.26732
chr10-016940245-G-T	chr10	16940245	G	T	6702225	PASS	0.32584	eas	0.193175	25	134	0.32584
chr10-016947272-C-G	chr10	16947272	C	G	675175	PASS	4.5291e-4	mid	3.6000000000000035e-4	0	134	4.5291e-4
chr10-016947272-C-T	chr10	16947272	C	T	675175	PASS	0.1882	afr	0.01638000000000001	1	134	0.1882
chr10-016947273-G-A	chr10	16947273	G	A	2906186	PASS	0.08736	nfe	0.05779200000000001	10	134	0.08736
chr10-016947428-TA-CA	chr10	16947428	TA	CA	4499959	PASS	0	none	0.134386	12	134	0.134386
chr10-016947428-TA-T	chr10	16947428	TA	T	4499959	PASS	0	none	0	0	134	1e-6
chr10-016947487-T-A	chr10	16947487	T	A	1063605	PASS	0.31506	afr	0.05586700000000001	3	134	0.31506
chr10-016947508-T-A	chr10	16947508	T	A	59065	PASS	0.0048399	mid	0.00229	1	134	0.0048399
chr10-016948553-G-A	chr10	16948553	G	A	2036433	PASS	0.26688	amr	0.03889300000000002	2	134	0.26688
chr10-016948711-TGAAGAA-T	chr10	16948711	TGAAGAA	T	375604.97	PASS	3.7802e-4	nfe	0	0	134	3.7802e-4
chr10-016948711-TGAAGAA-TTTTGCCACTAGAAGAA	chr10	16948711	TGAAGAA	TTTTGCCACTAGAAGAA	375604.97	PASS	0	none	0.007664	4	134	0.007664
chr10-016948713-A-*	chr10	16948713	A	*	378046	PASS	0	none	0	0	134	1e-6
chr10-016948713-A-G	chr10	16948713	A	G	378046	PASS	0.013642	nfe	0.007664	4	134	0.013642
chr10-016948717-AATTG-*	chr10	16948717	AATTG	*	354325.97	VQSRTrancheINDEL95.00to96.00	0	none	0	0	134	1e-6
chr10-016948717-AATTG-A	chr10	16948717	AATTG	A	354325.97	VQSRTrancheINDEL95.00to96.00	0.013896	nfe	0.007664	4	134	0.013896
chr10-016948718-A-*	chr10	16948718	A	*	30	PASS	0	none	0.007664	4	134	0.007664
chr10-016948718-A-T	chr10	16948718	A	T	30	PASS	3.7072e-4	nfe	0	0	134	3.7072e-4
chr10-016949877-G-C	chr10	16949877	G	C	745313	PASS	0.25319	amr	0.03889300000000002	2	134	0.25319
chr10-016949984-A-*	chr10	16949984	A	*	268317	PASS	0	none	0	0	134	1e-6
chr10-016949984-A-G	chr10	16949984	A	G	268317	PASS	0.0098359	mid	0.007353	1	134	0.0098359
chr10-016950133-T-*	chr10	16950133	T	*	5374300	PASS	0	none	0	0	134	1e-6
chr10-016950133-T-G	chr10	16950133	T	G	5374300	PASS	0.20351	nfe	0.155217	26	134	0.20351
chr10-016954438-C-T	chr10	16954438	C	T	362	PASS	3.9505e-4	afr	0	1	134	3.9505e-4
chr10-016954628-G-A	chr10	16954628	G	A	307167	PASS	0.13725	afr	0.01275399999999999	1	134	0.13725
chr10-016954685-C-T	chr10	16954685	C	T	15818666	PASS	0.81837	afr	0.6301480000000005	93	134	0.81837
chr10-016982376-A-T	chr10	16982376	A	T	14275729	PASS	0.88708	nfe	0.7941650000000005	116	134	0.88708
chr10-016982405-C-T	chr10	16982405	C	T	18574345	PASS	0.88949	nfe	0.7939220000000003	116	134	0.88949
chr10-016982442-G-A	chr10	16982442	G	A	2471126	PASS	0.21179	afr	0.076479	8	134	0.21179
chr10-016982504-G-A	chr10	16982504	G	A	35721840	PASS	0.89812	nfe	0.7940570000000005	116	134	0.89812
chr10-016982616-A-T	chr10	16982616	A	T	34930908	PASS	0.89806	nfe	0.7942740000000004	116	134	0.89806
chr10-016984011-A-C	chr10	16984011	A	C	32354414	PASS	0.96063	nfe	0.8963230000000006	124	134	0.96063
chr10-016984385-A-G	chr10	16984385	A	G	24696531	PASS	0.90298	nfe	0.8175690000000004	116	134	0.90298
chr10-016990282-C-T	chr10	16990282	C	T	8378278	PASS	0.2509	nfe	0.213934	37	134	0.2509
chr10-016990560-A-C	chr10	16990560	A	C	28215876	PASS	0.96534	nfe	0.9267240000000004	125	134	0.96534
chr10-016990562-A-ATGGGATTAATGTGTGGTTTGGGTTTTCCTGAAGCAATGCCTGAGGGCCTTGCAGCAGCTG	chr10	16990562	A	ATGGGATTAATGTGTGGTTTGGGTTTTCCTGAAGCAATGCCTGAGGGCCTTGCAGCAGCTG	28241911	PASS	0	none	0	0	134	1e-6
chr10-016990562-A-G	chr10	16990562	A	G	28241911	PASS	0.96531	nfe	0.9263980000000004	125	134	0.96531
chr10-016990591-G-A	chr10	16990591	G	A	1093802	PASS	0.090176	nfe	0.06038700000000001	9	134	0.090176
chr10-017019682-A-G	chr10	17019682	A	G	14461248	PASS	0.77579	afr	0.6091430000000001	81	134	0.77579
chr10-017019710-T-G	chr10	17019710	T	G	29362	VQSRTrancheSNP99.80to99.90	0.028325	nfe	0.01793100000000002	7	126	0.028325
chr10-017020054-A-C	chr10	17020054	A	C	15685	PASS	7.4617e-4	nfe	3.160000000000005e-4	1	134	7.4617e-4
chr10-017043775-TCACACTTACTCTGCCAGTATA-GCACACTTACTCTGCCAGTATA	chr10	17043775	TCACACTTACTCTGCCAGTATA	GCACACTTACTCTGCCAGTATA	556705	PASS	0	none	9e-6	0	134	9e-6
chr10-017043775-TCACACTTACTCTGCCAGTATA-T	chr10	17043775	TCACACTTACTCTGCCAGTATA	T	556705	PASS	0.020573	sas	0.009798	3	134	0.020573
chr10-017043775-TCACACTTACTCTGCCAGTATA-TCACACTTACTCTGCCAGTATACACACTTACTCTGCCAGTATA	chr10	17043775	TCACACTTACTCTGCCAGTATA	TCACACTTACTCTGCCAGTATACACACTTACTCTGCCAGTATA	556705	PASS	0	none	0	0	134	1e-6
chr10-017043781-T-*	chr10	17043781	T	*	501	PASS	0	none	0.009798	3	134	0.009798
chr10-017043781-T-A	chr10	17043781	T	A	501	PASS	1.1983e-4	afr	0	0	134	1.1983e-4
chr10-017043791-A-*	chr10	17043791	A	*	1080	PASS	0	none	0.009798	3	134	0.009798
chr10-017043791-A-G	chr10	17043791	A	G	1080	PASS	4.02e-6	sas	0	0	134	4.02e-6
chr10-017043794-A-*	chr10	17043794	A	*	5826	PASS	0	none	0.009798	3	134	0.009798
chr10-017043794-A-G	chr10	17043794	A	G	5826	PASS	0	none	7.099999999999998e-5	0	134	7.099999999999998e-5
chr10-017043796-ACACACTTACTCTGCCGGTATT-*	chr10	17043796	ACACACTTACTCTGCCGGTATT	*	7508.97	PASS	0	none	0.009798	3	134	0.009798
chr10-017043796-ACACACTTACTCTGCCGGTATT-A	chr10	17043796	ACACACTTACTCTGCCGGTATT	A	7508.97	PASS	1.63e-5	sas	9e-6	0	134	1.63e-5
chr10-017043796-ACACACTTACTCTGCCGGTATT-ACACACTTACTCTGCCGGTATTCACACTTACTCTGCCGGTATT	chr10	17043796	ACACACTTACTCTGCCGGTATT	ACACACTTACTCTGCCGGTATTCACACTTACTCTGCCGGTATT	7508.97	PASS	0	none	5.2999999999999994e-5	0	134	5.2999999999999994e-5
chr10-017044128-ATAT-A	chr10	17044128	ATAT	A	268153.97	PASS	0.25247000000000003	mid	0.06180700000000001	15	40	0.25247000000000003
chr10-017045157-G-A	chr10	17045157	G	A	1267663	PASS	0.28575	afr	0.03314500000000001	1	134	0.28575
chr10-017045184-G-A	chr10	17045184	G	A	5946	PASS	0.0026249	afr	3.6999999999999985e-5	1	134	0.0026249
chr10-017046007-T-C	chr10	17046007	T	C	2223419	PASS	0.20349	sas	0.053809	7	134	0.20349
chr10-017047276-CTT-C	chr10	17047276	CTT	C	37262.97	PASS	0.016252	afr	0.00189099999999999	1	134	0.016252
chr10-017047329-AT-A	chr10	17047329	AT	A	2377054.97	PASS	1.09e-6	nfe	2.2000000000000003e-5	0	134	2.2000000000000003e-5
chr10-017047329-AT-ATT	chr10	17047329	AT	ATT	2377054.97	PASS	0	none	0.200345	29	134	0.200345
chr10-017065667-G-T	chr10	17065667	G	T	128284	PASS	0.0078185	nfe	0.003829	1	134	0.0078185
chr10-017067975-AAC-A	chr10	17067975	AAC	A	7430829.97	PASS	0.4303	afr	0.24034200000000003	35	134	0.4303
chr10-017067977-C-*	chr10	17067977	C	*	685	PASS	0	none	0.24034200000000003	35	134	0.24034200000000003
chr10-017067977-C-T	chr10	17067977	C	T	685	PASS	0	none	0	0	134	1e-6
chr10-017067989-A-G	chr10	17067989	A	G	557578	PASS	0.20477	afr	0.02647900000000001	1	134	0.20477
chr10-017068298-A-T	chr10	17068298	A	T	994097	PASS	0.10646	afr	0.03064600000000002	5	134	0.10646
chr10-017068394-T-C	chr10	17068394	T	C	14932	PASS	2.3586e-4	mid	3.3800000000000046e-4	1	134	3.3800000000000046e-4
chr10-017068397-C-T	chr10	17068397	C	T	254466	PASS	0.018442	nfe	0.01118199999999999	2	134	0.018442
chr10-017068475-C-T	chr10	17068475	C	T	22954059	PASS	0.94435	eas	0.8570120000000006	116	134	0.94435
chr10-017068578-GAAA-*	chr10	17068578	GAAA	*	216202	ExcessHet	0	none	2.2000000000000003e-5	0	112	2.2000000000000003e-5
chr10-017068578-GAAA-AAAA	chr10	17068578	GAAA	AAAA	216202	ExcessHet	0	none	0.01062699999999998	0	112	0.01062699999999998
chr10-017068578-GAAA-G	chr10	17068578	GAAA	G	216202	ExcessHet	0	none	0	0	112	1e-6
chr10-017068578-GAAA-GA	chr10	17068578	GAAA	GA	216202	ExcessHet	0	none	3.6999999999999985e-5	0	112	3.6999999999999985e-5
chr10-017068578-GAAA-GAA	chr10	17068578	GAAA	GAA	216202	ExcessHet	0	none	0.01510799999999998	3	112	0.01510799999999998
chr10-017068578-GAAA-GAAAA	chr10	17068578	GAAA	GAAAA	216202	ExcessHet	0	none	0.053991	4	112	0.053991
chr10-017068578-GAAA-GAAAAA	chr10	17068578	GAAA	GAAAAA	216202	ExcessHet	0	none	8.9e-5	0	112	8.9e-5
chr10-017068578-GAAA-GAAAAAAA	chr10	17068578	GAAA	GAAAAAAA	216202	ExcessHet	0	none	0	0	112	1e-6
chr10-017068578-GAAA-GAAAAAAAAA	chr10	17068578	GAAA	GAAAAAAAAA	216202	ExcessHet	0	none	3.6999999999999985e-5	0	112	3.6999999999999985e-5
chr10-017068596-G-*	chr10	17068596	G	*	31205344	PASS	0	none	0.00171799999999999	0	134	0.00171799999999999
chr10-017068596-G-A	chr10	17068596	G	A	31205344	PASS	0.94258	eas	0.8610210000000007	116	134	0.94258
chr10-017068599-T-A	chr10	17068599	T	A	677984	PASS	0	none	9e-6	0	134	9e-6
chr10-017068599-T-G	chr10	17068599	T	G	677984	PASS	0.049225	eas	0.022241	5	134	0.049225
chr10-017068640-T-C	chr10	17068640	T	C	146784	PASS	0.0081491	nfe	0.004621	1	134	0.0081491
chr10-017071457-C-T	chr10	17071457	C	T	297388	PASS	0.010988	nfe	0.007457	2	134	0.010988
chr10-017071480-G-A	chr10	17071480	G	A	787280	PASS	0.026909	sas	0.020998	3	134	0.026909
chr10-017071564-C-T	chr10	17071564	C	T	17598872	PASS	0.51727	amr	0.4281179999999998	57	134	0.51727
chr10-017072045-G-A	chr10	17072045	G	A	10534	PASS	2.3294e-4	mid	3.6000000000000035e-4	1	134	3.6000000000000035e-4
chr10-017084546-CCACA-C	chr10	17084546	CCACA	C	5927745.97	ExcessHet	2.577e-5	nfe	1.27e-4	0	134	1.27e-4
chr10-017084546-CCACA-CCA	chr10	17084546	CCACA	CCA	5927745.97	ExcessHet	0	none	0.03370300000000002	6	134	0.03370300000000002
chr10-017084546-CCACA-CCACACA	chr10	17084546	CCACA	CCACACA	5927745.97	ExcessHet	0	none	0.16857400000000003	27	134	0.16857400000000003
chr10-017084546-CCACA-CCACACACA	chr10	17084546	CCACA	CCACACACA	5927745.97	ExcessHet	0	none	0.001966	0	134	0.001966
chr10-017084548-A-*	chr10	17084548	A	*	3873	PASS	0	none	0.03398900000000002	5	98	0.03398900000000002
chr10-017084548-A-C	chr10	17084548	A	C	3873	PASS	9.5354e-4	sas	7.099999999999998e-5	0	98	9.5354e-4
chr10-017085694-T-C	chr10	17085694	T	C	6415	PASS	9.469e-5	nfe	8.9e-5	1	134	9.469e-5
chr10-017085733-G-T	chr10	17085733	G	T	2994	PASS	7.685e-5	nfe	3.6999999999999985e-5	1	134	7.685e-5
chr10-017085827-T-A	chr10	17085827	T	A	588517	PASS	0.058998	eas	0.02150000000000001	5	134	0.058998
chr10-017088017-CTT-C	chr10	17088017	CTT	C	9035	PASS	0.001167	nfe	3.6000000000000035e-4	1	134	0.001167
chr10-017088017-CTT-TTT	chr10	17088017	CTT	TTT	9035	PASS	0	none	9e-6	0	134	9e-6
chr10-017088019-T-*	chr10	17088019	T	*	619	VQSRTrancheSNP99.80to99.90	0	none	3.6000000000000035e-4	1	134	3.6000000000000035e-4
chr10-017088019-T-G	chr10	17088019	T	G	619	VQSRTrancheSNP99.80to99.90	1.769e-5	nfe	0	0	134	1.769e-5
chr10-017088200-G-A	chr10	17088200	G	A	2712542	PASS	0.18589	sas	0.05421	7	134	0.18589
chr10-017088420-C-T	chr10	17088420	C	T	989	PASS	5.586e-5	nfe	0	1	134	5.586e-5
chr10-017088485-G-T	chr10	17088485	G	T	2530	PASS	1.1249e-4	nfe	9e-6	1	134	1.1249e-4
chr10-017099953-C-A	chr10	17099953	C	A	22482202	PASS	0.89202	nfe	0.8138580000000003	118	134	0.89202
chr10-017104342-G-C	chr10	17104342	G	C	32416	PASS	0.0033637	nfe	0.00164499999999999	1	134	0.0033637
chr10-017104591-A-G	chr10	17104591	A	G	1239836	PASS	0.25684	eas	0.04129100000000001	7	134	0.25684
chr10-017104653-C-A	chr10	17104653	C	A	7139359	PASS	0.41414	afr	0.3302759999999996	47	134	0.41414
chr10-017104653-C-G	chr10	17104653	C	G	7139359	PASS	0.0063776	afr	2.9400000000000004e-4	0	134	0.0063776
chr10-017104668-C-T	chr10	17104668	C	T	18482168	PASS	0.94969	afr	0.9449620000000004	130	132	0.94969
chr10-017105522-G-T	chr10	17105522	G	T	32695213	PASS	0.68449	nfe	0.5929030000000006	84	134	0.68449
chr10-017109728-C-T	chr10	17109728	C	T	1104	PASS	2.455e-5	nfe	0	1	134	2.455e-5
chr10-017109794-C-G	chr10	17109794	C	G	8864	PASS	2.5143e-4	nfe	1.27e-4	1	134	2.5143e-4
chr10-017110856-G-A	chr10	17110856	G	A	7306848	PASS	0.27752	mid	0.215633	35	134	0.27752
chr10-017110995-G-A	chr10	17110995	G	A	12886007	PASS	0.27671	mid	0.21582200000000001	35	134	0.27671
chr10-017114152-A-G	chr10	17114152	A	G	52538231	PASS	0.86204	mid	0.7410800000000002	98	134	0.86204
chr10-017115403-G-A	chr10	17115403	G	A	4977873	PASS	0.22244	sas	0.09388700000000004	12	134	0.22244
chr10-017115573-G-A	chr10	17115573	G	A	6492504	PASS	0.22235	sas	0.09233	12	134	0.22235
chr10-017115631-C-T	chr10	17115631	C	T	54390914	PASS	0.95035	nfe	0.933958	132	134	0.95035
chr10-017115635-C-T	chr10	17115635	C	T	198851	PASS	0.0067033	nfe	0.003982	1	134	0.0067033
chr10-017122222-G-T	chr10	17122222	G	T	475101	PASS	0.42024	amr	0.15033400000000002	0	0	0.42024
chr10-017122288-CTTCA-C	chr10	17122288	CTTCA	C	680088.97	PASS	0.17647	mid	0.085204	0	0	0.17647
chr10-017122329-G-A	chr10	17122329	G	A	160679	PASS	0.20822	eas	0.025907	0	0	0.20822
chr10-017122570-G-A	chr10	17122570	G	A	148460	PASS	0.014623	nfe	0.00882699999999999	1	108	0.014623
chr10-017122626-A-C	chr10	17122626	A	C	1939535	PASS	0.21982	sas	0.092191	12	132	0.21982
chr10-017122626-A-T	chr10	17122626	A	T	1939535	PASS	7.213e-5	sas	0	0	132	7.213e-5
chr10-017122761-A-AC	chr10	17122761	A	AC	34773499.97	PASS	0.9509	nfe	0.9447700000000006	132	134	0.9509
chr10-017122761-A-AT	chr10	17122761	A	AT	34773499.97	PASS	1.849e-5	amr	0	0	134	1.849e-5
chr10-017122773-CAAAAA-*	chr10	17122773	CAAAAA	*	4067544	ExcessHet	0	none	0	0	122	1e-6
chr10-017122773-CAAAAA-AAAAAA	chr10	17122773	CAAAAA	AAAAAA	4067544	ExcessHet	0	none	3.160000000000005e-4	0	122	3.160000000000005e-4
chr10-017122773-CAAAAA-C	chr10	17122773	CAAAAA	C	4067544	ExcessHet	7e-6	nfe	9e-6	0	122	9e-6
chr10-017122773-CAAAAA-CA	chr10	17122773	CAAAAA	CA	4067544	ExcessHet	0	none	8.9e-5	0	122	8.9e-5
chr10-017122773-CAAAAA-CAA	chr10	17122773	CAAAAA	CAA	4067544	ExcessHet	0	none	0.002189	0	122	0.002189
chr10-017122773-CAAAAA-CAAA	chr10	17122773	CAAAAA	CAAA	4067544	ExcessHet	0	none	0.020833	2	122	0.020833
chr10-017122773-CAAAAA-CAAAA	chr10	17122773	CAAAAA	CAAAA	4067544	ExcessHet	0	none	0.23276500000000003	30	122	0.23276500000000003
chr10-017122773-CAAAAA-CAAAAAA	chr10	17122773	CAAAAA	CAAAAAA	4067544	ExcessHet	0	none	0.228397	28	122	0.228397
chr10-017122773-CAAAAA-CAAAAAAA	chr10	17122773	CAAAAA	CAAAAAAA	4067544	ExcessHet	0	none	0.01120499999999999	2	122	0.01120499999999999
chr10-017122773-CAAAAA-CAAAAAAAA	chr10	17122773	CAAAAA	CAAAAAAAA	4067544	ExcessHet	0	none	7.270000000000005e-4	0	122	7.270000000000005e-4
chr10-017122773-CAAAAA-CAAAAAAAAA	chr10	17122773	CAAAAA	CAAAAAAAAA	4067544	ExcessHet	0	none	3.6999999999999985e-5	0	122	3.6999999999999985e-5
chr10-017122773-CAAAAA-CAAAAAAAAAA	chr10	17122773	CAAAAA	CAAAAAAAAAA	4067544	ExcessHet	0	none	0	0	122	1e-6
chr10-017122773-CAAAAA-CAAAAAAAAAAAAA	chr10	17122773	CAAAAA	CAAAAAAAAAAAAA	4067544	ExcessHet	0	none	0	0	122	1e-6
chr10-017122773-CAAAAA-CAAAAAAAAAAAAAAAA	chr10	17122773	CAAAAA	CAAAAAAAAAAAAAAAA	4067544	ExcessHet	0	none	0	0	122	1e-6
chr10-017123546-G-A	chr10	17123546	G	A	4362122	PASS	0.22278	sas	0.103123	17	134	0.22278
chr10-017123553-T-A	chr10	17123553	T	A	4422622	PASS	0.027765	sas	0.005699	0	134	0.027765
chr10-017123553-T-G	chr10	17123553	T	G	4422622	PASS	0.19566	sas	0.09740300000000002	17	134	0.19566
chr10-017126616-T-C	chr10	17126616	T	C	25234268	PASS	0.99426	nfe	0.9389200000000002	132	132	0.99426
chr10-017127812-G-A	chr10	17127812	G	A	26264	PASS	0.0021945	amr	9.160000000000004e-4	1	134	0.0021945
chr10-017129266-G-C	chr10	17129266	G	C	37926156	PASS	0.99581	nfe	0.937454	134	134	0.99581
chr10-017129748-T-C	chr10	17129748	T	C	721	PASS	3e-7	nfe	0	1	134	1e-6
chr10-017145247-AAAAACAAAAC-A	chr10	17145247	AAAAACAAAAC	A	52579.97	PASS	0.0063564	sas	3.6999999999999985e-5	0	0	0.0063564
chr10-017145247-AAAAACAAAAC-AAAAACAAAACAAAAC	chr10	17145247	AAAAACAAAAC	AAAAACAAAACAAAAC	52579.97	PASS	0	none	0.00119999999999999	0	0	0.00119999999999999
chr10-017145247-AAAAACAAAAC-AAAAACAAAACAAAACAAAAC	chr10	17145247	AAAAACAAAAC	AAAAACAAAACAAAACAAAAC	52579.97	PASS	0	none	0.022213	0	0	0.022213
chr10-017145247-AAAAACAAAAC-AAAAACAAAACAAAACAAAACAAAAC	chr10	17145247	AAAAACAAAAC	AAAAACAAAACAAAACAAAACAAAAC	52579.97	PASS	0	none	6.310000000000003e-4	0	0	6.310000000000003e-4
chr10-017145247-AAAAACAAAAC-AACAACAAAACAAAACAAAAC	chr10	17145247	AAAAACAAAAC	AACAACAAAACAAAACAAAAC	52579.97	PASS	0	none	9e-6	0	0	9e-6
chr10-017145247-AAAAACAAAAC-AAGAACAAAACAAAAC	chr10	17145247	AAAAACAAAAC	AAGAACAAAACAAAAC	52579.97	PASS	0	none	9e-6	0	0	9e-6
chr10-017148562-T-C	chr10	17148562	T	C	45471	PASS	0.17351	amr	0.022239	0	0	0.17351
chr10-017148668-TTTAA-T	chr10	17148668	TTTAA	T	134641.97	PASS	0.17331	amr	0.04084900000000001	0	0	0.17331
chr10-017148766-T-C	chr10	17148766	T	C	423667	PASS	0.17961	amr	0.097647	6	54	0.17961
chr10-017153133-G-A	chr10	17153133	G	A	1754669	PASS	0.54147	sas	0.3755629999999996	65	126	0.54147
chr10-017153151-G-T	chr10	17153151	G	T	901	PASS	4.611e-5	nfe	9e-6	1	132	4.611e-5
chr10-017153282-G-T	chr10	17153282	G	T	89871	PASS	0.059102	afr	0.005416	1	134	0.059102
chr10-017153429-G-C	chr10	17153429	G	C	9657375	PASS	0.58023	sas	0.47701399999999944	70	134	0.58023
chr10-017153675-G-A	chr10	17153675	G	A	228035	PASS	0.017936	nfe	0.01327799999999998	2	134	0.017936
chr10-017154671-T-C	chr10	17154671	T	C	1840500	PASS	0.19388	amr	0.13029700000000002	23	134	0.19388
chr10-017157420-C-G	chr10	17157420	C	G	18338082	PASS	0.9964	nfe	0.9566120000000002	134	134	0.9964
chr10-017157774-T-C	chr10	17157774	T	C	2692	PASS	2.3434e-4	nfe	3.6999999999999985e-5	1	134	2.3434e-4
chr10-017157779-C-A	chr10	17157779	C	A	2650960	PASS	0.21492	amr	0.129302	23	134	0.21492
chr10-017157831-A-C	chr10	17157831	A	C	5776017	PASS	0.31708	nfe	0.29335399999999956	41	134	0.31708
chr10-017157864-C-A	chr10	17157864	C	A	54786	PASS	0	none	9e-6	0	134	9e-6
chr10-017157864-C-T	chr10	17157864	C	T	54786	PASS	0.0042967	nfe	0.002791	1	134	0.0042967
chr10-017157872-A-T	chr10	17157872	A	T	8293489	PASS	0.57768	sas	0.4686559999999994	70	134	0.57768
chr10-017159064-T-C	chr10	17159064	T	C	153498	PASS	0.028405	nfe	0.01835700000000001	4	134	0.028405
chr10-017159248-A-G	chr10	17159248	A	G	1601198	PASS	0.19691	amr	0.12992100000000004	23	134	0.19691
chr10-017160187-C-CAG	chr10	17160187	C	CAG	987451	PASS	0.17405	amr	0.114302	19	126	0.17405
chr10-017160187-C-G	chr10	17160187	C	G	987451	PASS	0	none	2.2000000000000003e-5	0	126	2.2000000000000003e-5
chr10-017160203-T-C	chr10	17160203	T	C	390	PASS	0	none	0	1	128	1e-6
chr10-017160227-T-C	chr10	17160227	T	C	954016	PASS	0.17836	amr	0.12255900000000002	20	128	0.17836
chr10-017160382-GAAA-AAAA	chr10	17160382	GAAA	AAAA	714861	ExcessHet	0	none	0.01138299999999999	0	106	0.01138299999999999
chr10-017160382-GAAA-G	chr10	17160382	GAAA	G	714861	ExcessHet	0	none	0	0	106	1e-6
chr10-017160382-GAAA-GA	chr10	17160382	GAAA	GA	714861	ExcessHet	0	none	0.00144699999999999	0	106	0.00144699999999999
chr10-017160382-GAAA-GAA	chr10	17160382	GAAA	GAA	714861	ExcessHet	0	none	0.03277400000000001	0	106	0.03277400000000001
chr10-017160382-GAAA-GAAAA	chr10	17160382	GAAA	GAAAA	714861	ExcessHet	0	none	0.26345699999999944	41	106	0.26345699999999944
chr10-017160382-GAAA-GAAAAA	chr10	17160382	GAAA	GAAAAA	714861	ExcessHet	0	none	0.00947799999999999	1	106	0.00947799999999999
chr10-017160382-GAAA-GAAAAAA	chr10	17160382	GAAA	GAAAAAA	714861	ExcessHet	0	none	5.640000000000005e-4	0	106	5.640000000000005e-4
chr10-017160382-GAAA-GAAAAAAA	chr10	17160382	GAAA	GAAAAAAA	714861	ExcessHet	0	none	3.6999999999999985e-5	0	106	3.6999999999999985e-5
chr10-017160411-GA-AA	chr10	17160411	GA	AA	370	VQSRTrancheINDEL95.00to96.00	0	none	0	1	132	1e-6
chr10-017160411-GA-G	chr10	17160411	GA	G	370	VQSRTrancheINDEL95.00to96.00	0	none	0	0	132	1e-6
chr10-017160411-GA-TA	chr10	17160411	GA	TA	370	VQSRTrancheINDEL95.00to96.00	0	none	0	0	132	1e-6
chr10-017160487-T-A	chr10	17160487	T	A	4939	PASS	4.1235e-4	nfe	4.720000000000004e-4	1	116	4.720000000000004e-4
chr10-017161357-G-C	chr10	17161357	G	C	1342165	PASS	0	none	9e-6	0	116	9e-6
chr10-017161357-G-T	chr10	17161357	G	T	1342165	PASS	0.31451	nfe	0.248881	37	116	0.31451
chr10-017161599-AAAAGT-*	chr10	17161599	AAAAGT	*	4449663.97	PASS	0	none	0	0	132	1e-6
chr10-017161599-AAAAGT-A	chr10	17161599	AAAAGT	A	4449663.97	PASS	0.57152	sas	0.46192299999999936	69	132	0.57152
chr10-017161602-A-*	chr10	17161602	A	*	576	PASS	0	none	0.46194999999999936	69	132	0.46194999999999936
chr10-017161602-A-G	chr10	17161602	A	G	576	PASS	2.747e-5	nfe	9e-6	0	132	2.747e-5
chr10-017161603-GTAAA-*	chr10	17161603	GTAAA	*	580.97	VQSRTrancheINDEL97.00to99.00	0	none	0.46189599999999936	69	130	0.46189599999999936
chr10-017161603-GTAAA-G	chr10	17161603	GTAAA	G	580.97	VQSRTrancheINDEL97.00to99.00	0	none	0	0	130	1e-6
chr10-017161604-T-*	chr10	17161604	T	*	647	PASS	0	none	0.46194799999999936	69	132	0.46194799999999936
chr10-017161604-T-A	chr10	17161604	T	A	647	PASS	1.0161e-4	nfe	3.3800000000000046e-4	0	132	3.3800000000000046e-4
chr10-017162140-G-A	chr10	17162140	G	A	4768412	PASS	0.3119	nfe	0.29305699999999957	41	134	0.3119
chr10-017162188-G-A	chr10	17162188	G	A	8271667	PASS	0.46475	nfe	0.43741999999999986	64	134	0.46475
chr10-017162247-TAAAAA-*	chr10	17162247	TAAAAA	*	7429798	ExcessHet	0	none	0	0	122	1e-6
chr10-017162247-TAAAAA-AAAAAA	chr10	17162247	TAAAAA	AAAAAA	7429798	ExcessHet	0	none	1.88e-4	0	122	1.88e-4
chr10-017162247-TAAAAA-CAAAAA	chr10	17162247	TAAAAA	CAAAAA	7429798	ExcessHet	0	none	0	0	122	1e-6
chr10-017162247-TAAAAA-T	chr10	17162247	TAAAAA	T	7429798	ExcessHet	0	none	0	0	122	1e-6
chr10-017162247-TAAAAA-TA	chr10	17162247	TAAAAA	TA	7429798	ExcessHet	0	none	1.0799999999999996e-4	0	122	1.0799999999999996e-4
chr10-017162247-TAAAAA-TAA	chr10	17162247	TAAAAA	TAA	7429798	ExcessHet	0	none	0.003828	1	122	0.003828
chr10-017162247-TAAAAA-TAAA	chr10	17162247	TAAAAA	TAAA	7429798	ExcessHet	0	none	0.06167700000000001	6	122	0.06167700000000001
chr10-017162247-TAAAAA-TAAAA	chr10	17162247	TAAAAA	TAAAA	7429798	ExcessHet	0	none	0.4861869999999995	65	122	0.4861869999999995
chr10-017162247-TAAAAA-TAAAAAA	chr10	17162247	TAAAAA	TAAAAAA	7429798	ExcessHet	0	none	0.028592	0	122	0.028592
chr10-017162247-TAAAAA-TAAAAAAA	chr10	17162247	TAAAAA	TAAAAAAA	7429798	ExcessHet	0	none	0.002589	0	122	0.002589
chr10-017162247-TAAAAA-TAAAAAAAA	chr10	17162247	TAAAAA	TAAAAAAAA	7429798	ExcessHet	0	none	2.5100000000000014e-4	0	122	2.5100000000000014e-4
chr10-017162247-TAAAAA-TAAAAAAAAA	chr10	17162247	TAAAAA	TAAAAAAAAA	7429798	ExcessHet	0	none	9e-6	0	122	9e-6
chr10-017162247-TAAAAA-TAAAAAAAAAAAAAAA	chr10	17162247	TAAAAA	TAAAAAAAAAAAAAAA	7429798	ExcessHet	0	none	2.2000000000000003e-5	0	122	2.2000000000000003e-5
chr10-017162247-TAAAAA-TAAAAAAAAAAAAAAAA	chr10	17162247	TAAAAA	TAAAAAAAAAAAAAAAA	7429798	ExcessHet	0	none	0	0	122	1e-6
chr10-017162247-TAAAAA-TAAAAAAAAAAAAAAAAA	chr10	17162247	TAAAAA	TAAAAAAAAAAAAAAAAA	7429798	ExcessHet	0	none	0	0	122	1e-6
chr10-017162247-TAAAAA-TAAAAAAAAAAAAAAAAAA	chr10	17162247	TAAAAA	TAAAAAAAAAAAAAAAAAA	7429798	ExcessHet	0	none	0	0	122	1e-6
chr10-017162247-TAAAAA-TTAAAAAA	chr10	17162247	TAAAAA	TTAAAAAA	7429798	ExcessHet	0	none	1.27e-4	0	122	1.27e-4
chr10-017162247-TAAAAA-TTAAAAAAA	chr10	17162247	TAAAAA	TTAAAAAAA	7429798	ExcessHet	0	none	0	0	122	1e-6
chr10-017162247-TAAAAA-TTAAAAAAAAAAAAA	chr10	17162247	TAAAAA	TTAAAAAAAAAAAAA	7429798	ExcessHet	0	none	0	0	122	1e-6
chr10-017162248-A-*	chr10	17162248	A	*	4004167	PASS	0	none	0.5284040000000007	69	122	0.5284040000000007
chr10-017162248-A-G	chr10	17162248	A	G	4004167	PASS	2.85e-6	nfe	0	0	122	2.85e-6
chr10-017162248-A-T	chr10	17162248	A	T	4004167	PASS	0.32947	sas	0.10419000000000002	13	122	0.32947
chr10-017162249-A-*	chr10	17162249	A	*	4750401	ExcessHet	0	none	0.058349	7	118	0.058349
chr10-017162249-A-T	chr10	17162249	A	T	4750401	ExcessHet	0.47005	mid	0.368558	50	118	0.47005
chr10-017162250-AAAAAAAAAAAAAC-*	chr10	17162250	AAAAAAAAAAAAAC	*	185132	ExcessHet	0	none	0.00113899999999999	0	110	0.00113899999999999
chr10-017162250-AAAAAAAAAAAAAC-A	chr10	17162250	AAAAAAAAAAAAAC	A	185132	ExcessHet	0	none	0	0	110	1e-6
chr10-017162250-AAAAAAAAAAAAAC-ATTAAAAAAAAAAAAC	chr10	17162250	AAAAAAAAAAAAAC	ATTAAAAAAAAAAAAC	185132	ExcessHet	0	none	0	0	110	1e-6
chr10-017162250-AAAAAAAAAAAAAC-TAAAAAAAAAAAAC	chr10	17162250	AAAAAAAAAAAAAC	TAAAAAAAAAAAAC	185132	ExcessHet	0	none	0.10535400000000002	13	110	0.10535400000000002
chr10-017162251-AAAAAAAAAAAAC-*	chr10	17162251	AAAAAAAAAAAAC	*	7801	VQSRTrancheINDEL95.00to96.00	0	none	1.0799999999999996e-4	0	126	1.0799999999999996e-4
chr10-017162251-AAAAAAAAAAAAC-A	chr10	17162251	AAAAAAAAAAAAC	A	7801	VQSRTrancheINDEL95.00to96.00	1.3698e-4	afr	2.2000000000000003e-5	0	126	1.3698e-4
chr10-017162251-AAAAAAAAAAAAC-ACAAAAACCAAACACACCCAACACAAAAAAAAAAAC	chr10	17162251	AAAAAAAAAAAAC	ACAAAAACCAAACACACCCAACACAAAAAAAAAAAC	7801	VQSRTrancheINDEL95.00to96.00	0	none	0	0	126	1e-6
chr10-017162251-AAAAAAAAAAAAC-TAAAAAAAAAAAC	chr10	17162251	AAAAAAAAAAAAC	TAAAAAAAAAAAC	7801	VQSRTrancheINDEL95.00to96.00	0	none	0.006292	1	126	0.006292
chr10-017162259-AAAAC-*	chr10	17162259	AAAAC	*	2317742	PASS	0	none	4.730000000000004e-4	0	134	4.730000000000004e-4
chr10-017162259-AAAAC-A	chr10	17162259	AAAAC	A	2317742	PASS	6.2077e-4	afr	1.88e-4	0	134	6.2077e-4
chr10-017162259-AAAAC-AAAACAAAC	chr10	17162259	AAAAC	AAAACAAAC	2317742	PASS	0	none	0	0	134	1e-6
chr10-017162259-AAAAC-ACAAAC	chr10	17162259	AAAAC	ACAAAC	2317742	PASS	0	none	5.2999999999999994e-5	0	134	5.2999999999999994e-5
chr10-017162259-AAAAC-CAAAC	chr10	17162259	AAAAC	CAAAC	2317742	PASS	0	none	0.12793100000000002	23	134	0.12793100000000002
chr10-017168823-A-C	chr10	17168823	A	C	8156290	PASS	0.57588	sas	0.5009000000000006	70	134	0.57588
chr10-017168882-A-AATACAACACTGAAATATTTATGACACATACCTTGTGAATGGCTGGCAGGGAGGGCTCATTAAAATCATATCG	chr10	17168882	A	AATACAACACTGAAATATTTATGACACATACCTTGTGAATGGCTGGCAGGGAGGGCTCATTAAAATCATATCG	2024732	PASS	3.772e-5	sas	0	0	134	3.772e-5
chr10-017168882-A-G	chr10	17168882	A	G	2024732	PASS	0.19615	amr	0.13113100000000005	23	134	0.19615
chr10-017169034-T-A	chr10	17169034	T	A	809	PASS	2.08e-6	nfe	9e-6	1	134	9e-6
chr10-017169384-T-A	chr10	17169384	T	A	3428112	PASS	5.3459e-4	nfe	1.6699999999999994e-4	0	0	5.3459e-4
chr10-017169384-T-C	chr10	17169384	T	C	3428112	PASS	0.43214	afr	0.237264	0	0	0.43214
chr10-017174420-T-A	chr10	17174420	T	A	4103512	PASS	0	none	9e-6	0	134	9e-6
chr10-017174420-T-C	chr10	17174420	T	C	4103512	PASS	0.50668	afr	0.43333599999999983	64	134	0.50668
chr10-017174557-C-T	chr10	17174557	C	T	10509205	PASS	0.46433	nfe	0.4348239999999998	64	134	0.46433
chr10-017174569-T-*	chr10	17174569	T	*	37124	PASS	0	none	0	0	134	1e-6
chr10-017174569-T-C	chr10	17174569	T	C	37124	PASS	2.0872e-4	nfe	0.00120499999999999	1	134	0.00120499999999999
chr10-017174804-A-G	chr10	17174804	A	G	5191739	PASS	0.46328	nfe	0.42684699999999975	64	134	0.46328
chr10-017201352-C-T	chr10	17201352	C	T	4266833	PASS	0.5624	sas	0.46205799999999936	69	132	0.5624
chr10-017201407-C-G	chr10	17201407	C	G	9337772	PASS	0.84078	nfe	0.7977410000000006	112	134	0.84078
chr10-017201444-GCCGCCCCACAGTGT-G	chr10	17201444	GCCGCCCCACAGTGT	G	4060707.97	PASS	9.048e-4	nfe	5.41e-4	0	134	9.048e-4
chr10-017201444-GCCGCCCCACAGTGT-GCCACCCCACAGTGTCCGCCCCACAGTGT	chr10	17201444	GCCGCCCCACAGTGT	GCCACCCCACAGTGTCCGCCCCACAGTGT	4060707.97	PASS	0	none	0	0	134	1e-6
chr10-017201444-GCCGCCCCACAGTGT-GCCGCCCCACAGTGTCCGCCCCACAGTGT	chr10	17201444	GCCGCCCCACAGTGT	GCCGCCCCACAGTGTCCGCCCCACAGTGT	4060707.97	PASS	0	none	0.27405	42	134	0.27405
chr10-017201444-GCCGCCCCACAGTGT-GCCGCCCCACAGTGTCCGCCCCACAGTGTCCGCCCCACAGTGT	chr10	17201444	GCCGCCCCACAGTGT	GCCGCCCCACAGTGTCCGCCCCACAGTGTCCGCCCCACAGTGT	4060707.97	PASS	0	none	5.2999999999999994e-5	0	134	5.2999999999999994e-5
chr10-017201444-GCCGCCCCACAGTGT-GCCGCCCCACAGTGTCCGCCCCACAGTGTCCGCCCCACAGTGTCCGCCCCACAGTGT	chr10	17201444	GCCGCCCCACAGTGT	GCCGCCCCACAGTGTCCGCCCCACAGTGTCCGCCCCACAGTGTCCGCCCCACAGTGT	4060707.97	PASS	0	none	9e-6	0	134	9e-6
chr10-017201444-GCCGCCCCACAGTGT-GCCGCCCCACCGTGTCCGCCCCACAGTGT	chr10	17201444	GCCGCCCCACAGTGT	GCCGCCCCACCGTGTCCGCCCCACAGTGT	4060707.97	PASS	0	none	0	0	134	1e-6
chr10-017201464-CCA-C	chr10	17201464	CCA	C	3828.97	PASS	8.73e-4	sas	8.9e-5	1	134	8.73e-4
chr10-017201481-T-A	chr10	17201481	T	A	15645430	PASS	0.84394	nfe	0.8229320000000007	111	134	0.84394
chr10-017201481-T-TCCGCCCCCA	chr10	17201481	T	TCCGCCCCCA	15645430	PASS	0	none	0	0	134	1e-6
chr10-017201639-G-C	chr10	17201639	G	C	409492	PASS	0.080415	eas	0.022135	1	134	0.080415
chr10-017201678-T-C	chr10	17201678	T	C	881	PASS	0	none	0	1	134	1e-6
chr10-017201765-C-G	chr10	17201765	C	G	119746	PASS	0.011939	nfe	0.007483	4	134	0.011939
chr10-017201797-A-*	chr10	17201797	A	*	11390844	PASS	0	none	9e-6	0	134	9e-6
chr10-017201797-A-G	chr10	17201797	A	G	11390844	PASS	0.84515	nfe	0.7894790000000002	111	134	0.84515
chr10-017202049-T-C	chr10	17202049	T	C	525973	PASS	0.29637	nfe	0.185565	7	20	0.29637
chr10-017202108-A-T	chr10	17202108	A	T	98	PASS	0	none	0	0	2	1e-6
chr10-017202125-C-*	chr10	17202125	C	*	522767	PASS	0	none	9e-6	0	0	9e-6
chr10-017202125-C-T	chr10	17202125	C	T	522767	PASS	0.48328	sas	0.235221	0	0	0.48328
chr10-017217568-C-T	chr10	17217568	C	T	46957	PASS	0.17768	sas	0.033104	0	0	0.17768
chr10-017217643-C-G	chr10	17217643	C	G	27051	PASS	0.13663	nfe	0.019763	0	0	0.13663
chr10-017228913-A-C	chr10	17228913	A	C	479921	PASS	0	none	0	0	0	1e-6
chr10-017228913-A-G	chr10	17228913	A	G	479921	PASS	0.58557	afr	0.16992100000000002	0	0	0.58557
chr10-017229111-G-C	chr10	17229111	G	C	1906429	PASS	0.32218	amr	0.201641	22	100	0.32218
chr10-017229144-ACCCC-*	chr10	17229144	ACCCC	*	2864954	VQSRTrancheINDEL99.95to100.00	0	none	0.00158999999999999	0	0	0.00158999999999999
chr10-017229144-ACCCC-A	chr10	17229144	ACCCC	A	2864954	VQSRTrancheINDEL99.95to100.00	0	none	0	0	0	1e-6
chr10-017229144-ACCCC-AACCCCCC	chr10	17229144	ACCCC	AACCCCCC	2864954	VQSRTrancheINDEL99.95to100.00	0	none	1.27e-4	0	0	1.27e-4
chr10-017229144-ACCCC-AACCCCCCC	chr10	17229144	ACCCC	AACCCCCCC	2864954	VQSRTrancheINDEL99.95to100.00	0	none	5.2999999999999994e-5	0	0	5.2999999999999994e-5
chr10-017229144-ACCCC-AACCCCCCCC	chr10	17229144	ACCCC	AACCCCCCCC	2864954	VQSRTrancheINDEL99.95to100.00	0	none	9e-6	0	0	9e-6
chr10-017229144-ACCCC-AACCCCCCCCC	chr10	17229144	ACCCC	AACCCCCCCCC	2864954	VQSRTrancheINDEL99.95to100.00	0	none	2.2000000000000003e-5	0	0	2.2000000000000003e-5
chr10-017229144-ACCCC-AC	chr10	17229144	ACCCC	AC	2864954	VQSRTrancheINDEL99.95to100.00	0	none	1.27e-4	0	0	1.27e-4
chr10-017229144-ACCCC-ACACCCCC	chr10	17229144	ACCCC	ACACCCCC	2864954	VQSRTrancheINDEL99.95to100.00	0	none	3.6999999999999985e-5	0	0	3.6999999999999985e-5
chr10-017229144-ACCCC-ACACCCCCC	chr10	17229144	ACCCC	ACACCCCCC	2864954	VQSRTrancheINDEL99.95to100.00	0	none	0	0	0	1e-6
chr10-017229144-ACCCC-ACC	chr10	17229144	ACCCC	ACC	2864954	VQSRTrancheINDEL99.95to100.00	0	none	5.2999999999999994e-5	0	0	5.2999999999999994e-5
chr10-017229144-ACCCC-ACCCCC	chr10	17229144	ACCCC	ACCCCC	2864954	VQSRTrancheINDEL99.95to100.00	0	none	6.999999999999998e-5	0	0	6.999999999999998e-5
chr10-017229144-ACCCC-ACCCCCC	chr10	17229144	ACCCC	ACCCCCC	2864954	VQSRTrancheINDEL99.95to100.00	0	none	3.6999999999999985e-5	0	0	3.6999999999999985e-5
chr10-017229144-ACCCC-ACCCCCCC	chr10	17229144	ACCCC	ACCCCCCC	2864954	VQSRTrancheINDEL99.95to100.00	0	none	6.999999999999998e-5	0	0	6.999999999999998e-5
chr10-017229144-ACCCC-ACCCCCCCC	chr10	17229144	ACCCC	ACCCCCCCC	2864954	VQSRTrancheINDEL99.95to100.00	0	none	8.9e-5	0	0	8.9e-5
chr10-017229144-ACCCC-ACCCCCCCCCC	chr10	17229144	ACCCC	ACCCCCCCCCC	2864954	VQSRTrancheINDEL99.95to100.00	0	none	0.07014200000000001	0	0	0.07014200000000001
chr10-017229144-ACCCC-ACCCCCCCCCCCC	chr10	17229144	ACCCC	ACCCCCCCCCCCC	2864954	VQSRTrancheINDEL99.95to100.00	0	none	0.00950199999999999	0	0	0.00950199999999999
chr10-017229144-ACCCC-ACCCCCCCCCCCCCC	chr10	17229144	ACCCC	ACCCCCCCCCCCCCC	2864954	VQSRTrancheINDEL99.95to100.00	0	none	0.00341	0	0	0.00341
chr10-017229144-ACCCC-ACCCCCCCCCCCCCCC	chr10	17229144	ACCCC	ACCCCCCCCCCCCCCC	2864954	VQSRTrancheINDEL99.95to100.00	0	none	0.003133	0	0	0.003133
chr10-017229144-ACCCC-ACCCCCCCCCCCCCCCC	chr10	17229144	ACCCC	ACCCCCCCCCCCCCCCC	2864954	VQSRTrancheINDEL99.95to100.00	0	none	0.002781	0	0	0.002781
chr10-017229144-ACCCC-ACCCCCCCCCCCCCCCCC	chr10	17229144	ACCCC	ACCCCCCCCCCCCCCCCC	2864954	VQSRTrancheINDEL99.95to100.00	0	none	6.540000000000003e-4	0	0	6.540000000000003e-4
chr10-017229144-ACCCC-ACCCCCCCCCCCCCCCCCC	chr10	17229144	ACCCC	ACCCCCCCCCCCCCCCCCC	2864954	VQSRTrancheINDEL99.95to100.00	0	none	1.0699999999999996e-4	0	0	1.0699999999999996e-4
chr10-017229144-ACCCC-ACCCCCCCCCCCCCCCCCCCCCCC	chr10	17229144	ACCCC	ACCCCCCCCCCCCCCCCCCCCCCC	2864954	VQSRTrancheINDEL99.95to100.00	0	none	3.6999999999999985e-5	0	0	3.6999999999999985e-5
chr10-017229144-ACCCC-ACCCCCCCCCCCCCCCCCCCCCCCCC	chr10	17229144	ACCCC	ACCCCCCCCCCCCCCCCCCCCCCCCC	2864954	VQSRTrancheINDEL99.95to100.00	0	none	9e-6	0	0	9e-6
chr10-017229144-ACCCC-ACCCCCCCCCCCCCCCCCCCCCCCCCC	chr10	17229144	ACCCC	ACCCCCCCCCCCCCCCCCCCCCCCCCC	2864954	VQSRTrancheINDEL99.95to100.00	0	none	9e-6	0	0	9e-6
chr10-017229144-ACCCC-ACCTCCCC	chr10	17229144	ACCCC	ACCTCCCC	2864954	VQSRTrancheINDEL99.95to100.00	0	none	0	0	0	1e-6
chr10-017229144-ACCCC-ACTCCCCC	chr10	17229144	ACCCC	ACTCCCCC	2864954	VQSRTrancheINDEL99.95to100.00	0	none	0	0	0	1e-6
chr10-017229144-ACCCC-AGCCCC	chr10	17229144	ACCCC	AGCCCC	2864954	VQSRTrancheINDEL99.95to100.00	0	none	1.27e-4	0	0	1.27e-4
chr10-017229144-ACCCC-AGCCCCCC	chr10	17229144	ACCCC	AGCCCCCC	2864954	VQSRTrancheINDEL99.95to100.00	0	none	0	0	0	1e-6
chr10-017229144-ACCCC-AGCCCCCCC	chr10	17229144	ACCCC	AGCCCCCCC	2864954	VQSRTrancheINDEL99.95to100.00	0	none	0	0	0	1e-6
chr10-017229144-ACCCC-AGGCCCC	chr10	17229144	ACCCC	AGGCCCC	2864954	VQSRTrancheINDEL99.95to100.00	0	none	5.160000000000003e-4	0	0	5.160000000000003e-4
chr10-017229144-ACCCC-AGGCCCCC	chr10	17229144	ACCCC	AGGCCCCC	2864954	VQSRTrancheINDEL99.95to100.00	0	none	9e-6	0	0	9e-6
chr10-017229144-ACCCC-AGGGCCCC	chr10	17229144	ACCCC	AGGGCCCC	2864954	VQSRTrancheINDEL99.95to100.00	0	none	0.002207	0	0	0.002207
chr10-017229144-ACCCC-AGGGCCCCC	chr10	17229144	ACCCC	AGGGCCCCC	2864954	VQSRTrancheINDEL99.95to100.00	0	none	9e-6	0	0	9e-6
chr10-017229144-ACCCC-AGGGCCCCCC	chr10	17229144	ACCCC	AGGGCCCCCC	2864954	VQSRTrancheINDEL99.95to100.00	0	none	9e-6	0	0	9e-6
chr10-017229144-ACCCC-AGGGCGCCCC	chr10	17229144	ACCCC	AGGGCGCCCC	2864954	VQSRTrancheINDEL99.95to100.00	0	none	0	0	0	1e-6
chr10-017229144-ACCCC-AGGGGCCCC	chr10	17229144	ACCCC	AGGGGCCCC	2864954	VQSRTrancheINDEL99.95to100.00	0	none	8.66e-4	0	0	8.66e-4
chr10-017229144-ACCCC-AGGGGGCCCC	chr10	17229144	ACCCC	AGGGGGCCCC	2864954	VQSRTrancheINDEL99.95to100.00	0	none	6.999999999999998e-5	0	0	6.999999999999998e-5
chr10-017229144-ACCCC-AGGGGGGCCCC	chr10	17229144	ACCCC	AGGGGGGCCCC	2864954	VQSRTrancheINDEL99.95to100.00	0	none	9e-6	0	0	9e-6
chr10-017229144-ACCCC-AGGGGGGGGGGGGGGGGGCCCC	chr10	17229144	ACCCC	AGGGGGGGGGGGGGGGGGCCCC	2864954	VQSRTrancheINDEL99.95to100.00	0	none	9e-6	0	0	9e-6
chr10-017229144-ACCCC-CCCCC	chr10	17229144	ACCCC	CCCCC	2864954	VQSRTrancheINDEL99.95to100.00	0	none	0.08114300000000002	0	0	0.08114300000000002
chr10-017229149-A-*	chr10	17229149	A	*	5064028	VQSRTrancheINDEL99.95to100.00	0	none	0.00193399999999999	0	0	0.00193399999999999
chr10-017229149-A-AACC	chr10	17229149	A	AACC	5064028	VQSRTrancheINDEL99.95to100.00	0	none	0	0	0	1e-6
chr10-017229149-A-ACC	chr10	17229149	A	ACC	5064028	VQSRTrancheINDEL99.95to100.00	0	none	0	0	0	1e-6
chr10-017229149-A-ACCCCCCCC	chr10	17229149	A	ACCCCCCCC	5064028	VQSRTrancheINDEL99.95to100.00	1.82e-5	sas	2.2000000000000003e-5	0	0	2.2000000000000003e-5
chr10-017229149-A-C	chr10	17229149	A	C	5064028	VQSRTrancheINDEL99.95to100.00	0.94431	amr	0.30735699999999955	0	0	0.94431
chr10-017229149-A-G	chr10	17229149	A	G	5064028	VQSRTrancheINDEL99.95to100.00	0	none	3.6999999999999985e-5	0	0	3.6999999999999985e-5
chr10-017229401-G-C	chr10	17229401	G	C	14104269	PASS	0.6486	afr	0.31082699999999963	40	134	0.6486
chr10-017230092-C-CG	chr10	17230092	C	CG	1522880.97	PASS	0.095157	mid	0.060092000000000013	10	134	0.095157
chr10-017230511-C-T	chr10	17230511	C	T	37526	PASS	0.046884	afr	0.00171799999999999	1	134	0.046884
chr10-017230621-C-T	chr10	17230621	C	T	2380	PASS	3.0197e-4	nfe	0	1	134	3.0197e-4
chr10-017230623-C-A	chr10	17230623	C	A	338033	PASS	0.021457	sas	0.00800199999999998	1	134	0.021457
chr10-017230904-ATTTT-*	chr10	17230904	ATTTT	*	1586496	ExcessHet	0	none	9e-6	0	90	9e-6
chr10-017230904-ATTTT-A	chr10	17230904	ATTTT	A	1586496	ExcessHet	1.2859e-4	nfe	4.490000000000005e-4	0	90	4.490000000000005e-4
chr10-017230904-ATTTT-AGTTTT	chr10	17230904	ATTTT	AGTTTT	1586496	ExcessHet	0	none	0	0	90	1e-6
chr10-017230904-ATTTT-AT	chr10	17230904	ATTTT	AT	1586496	ExcessHet	0	none	0.003926	0	90	0.003926
chr10-017230904-ATTTT-ATT	chr10	17230904	ATTTT	ATT	1586496	ExcessHet	0	none	0.03448600000000001	5	90	0.03448600000000001
chr10-017230904-ATTTT-ATTT	chr10	17230904	ATTTT	ATTT	1586496	ExcessHet	0	none	0.2756099999999994	27	90	0.2756099999999994
chr10-017230904-ATTTT-ATTTTT	chr10	17230904	ATTTT	ATTTTT	1586496	ExcessHet	0	none	0.08908400000000001	8	90	0.08908400000000001
chr10-017230904-ATTTT-ATTTTTT	chr10	17230904	ATTTT	ATTTTTT	1586496	ExcessHet	0	none	0.01195299999999999	2	90	0.01195299999999999
chr10-017230904-ATTTT-ATTTTTTT	chr10	17230904	ATTTT	ATTTTTTT	1586496	ExcessHet	0	none	0.002964	0	90	0.002964
chr10-017230904-ATTTT-ATTTTTTTT	chr10	17230904	ATTTT	ATTTTTTTT	1586496	ExcessHet	0	none	8.9e-5	0	90	8.9e-5
chr10-017230904-ATTTT-TTTTT	chr10	17230904	ATTTT	TTTTT	1586496	ExcessHet	0	none	2.720000000000003e-4	0	90	2.720000000000003e-4
chr10-017233862-C-T	chr10	17233862	C	T	762707	PASS	0.17118	afr	0.01338299999999999	1	134	0.17118
chr10-017234067-C-T	chr10	17234067	C	T	7266990	PASS	0.67323	afr	0.30429099999999937	39	134	0.67323
chr10-017234623-AT-A	chr10	17234623	AT	A	79786.97	VQSRTrancheINDEL95.00to96.00	0.0012456	sas	0.00127699999999999	0	116	0.00127699999999999
chr10-017234623-AT-ATT	chr10	17234623	AT	ATT	79786.97	VQSRTrancheINDEL95.00to96.00	0	none	0.01579300000000001	0	116	0.01579300000000001
chr10-017234623-AT-ATTT	chr10	17234623	AT	ATTT	79786.97	VQSRTrancheINDEL95.00to96.00	0	none	9e-6	0	116	9e-6
chr10-017234917-G-A	chr10	17234917	G	A	253058	PASS	0.10432	afr	0.005236	1	134	0.10432
chr10-017235159-C-T	chr10	17235159	C	T	652406	PASS	0.023431	mid	0.01005899999999998	3	134	0.023431
chr10-017235261-T-G	chr10	17235261	T	G	247	PASS	1.176e-5	nfe	7.099999999999998e-5	1	134	7.099999999999998e-5
chr10-017236172-C-A	chr10	17236172	C	A	14468927	PASS	0	none	0	0	134	1e-6
chr10-017236172-C-G	chr10	17236172	C	G	14468927	PASS	0.72076	eas	0.5006830000000007	63	134	0.72076
chr10-017236172-C-T	chr10	17236172	C	T	14468927	PASS	7.4e-7	nfe	0	0	134	1e-6
chr10-017236223-G-A	chr10	17236223	G	A	64852	PASS	0.0041933	nfe	0.00189099999999999	1	134	0.0041933
chr10-017237212-GTT-G	chr10	17237212	GTT	G	493701	ExcessHet	9.3e-7	nfe	2.2000000000000003e-5	0	104	2.2000000000000003e-5
chr10-017237212-GTT-GT	chr10	17237212	GTT	GT	493701	ExcessHet	0	none	0.01234999999999998	2	104	0.01234999999999998
chr10-017237212-GTT-GTTT	chr10	17237212	GTT	GTTT	493701	ExcessHet	0	none	0.22968700000000003	24	104	0.22968700000000003
chr10-017237212-GTT-GTTTT	chr10	17237212	GTT	GTTTT	493701	ExcessHet	0	none	0.001989	0	104	0.001989
chr10-017237212-GTT-GTTTTT	chr10	17237212	GTT	GTTTTT	493701	ExcessHet	0	none	3.6999999999999985e-5	0	104	3.6999999999999985e-5
chr10-017237212-GTT-TTT	chr10	17237212	GTT	TTT	493701	ExcessHet	0	none	5.640000000000005e-4	0	104	5.640000000000005e-4
chr10-017237213-T-*	chr10	17237213	T	*	333	PASS	0	none	0.01243199999999998	2	112	0.01243199999999998
chr10-017237213-T-G	chr10	17237213	T	G	333	PASS	1.1857e-4	afr	9e-6	0	112	1.1857e-4
chr10-017237326-C-CAAACACACCCAACA	chr10	17237326	C	CAAACACACCCAACA	353840	PASS	0	none	0	0	134	1e-6
chr10-017237326-C-T	chr10	17237326	C	T	353840	PASS	0.034251	mid	0.01904300000000002	3	134	0.034251
chr10-017237518-C-A	chr10	17237518	C	A	1243173	PASS	0	none	0	0	122	1e-6
chr10-017237518-C-T	chr10	17237518	C	T	1243173	PASS	0.27278	nfe	0.177325	30	122	0.27278
chr10-017237529-CTT-*	chr10	17237529	CTT	*	64224	ExcessHet	0	none	0	0	94	1e-6
chr10-017237529-CTT-C	chr10	17237529	CTT	C	64224	ExcessHet	7.896e-5	nfe	4.950000000000003e-4	0	94	4.950000000000003e-4
chr10-017237529-CTT-CT	chr10	17237529	CTT	CT	64224	ExcessHet	0	none	0.034756	0	94	0.034756
chr10-017237529-CTT-CTTT	chr10	17237529	CTT	CTTT	64224	ExcessHet	0	none	0.02282500000000001	2	94	0.02282500000000001
chr10-017237529-CTT-CTTTT	chr10	17237529	CTT	CTTTT	64224	ExcessHet	0	none	1.47e-4	0	94	1.47e-4
chr10-017237529-CTT-TTT	chr10	17237529	CTT	TTT	64224	ExcessHet	0	none	2.720000000000003e-4	0	94	2.720000000000003e-4
chr10-017237563-G-T	chr10	17237563	G	T	516256	PASS	0.49749	afr	0.08711500000000003	3	96	0.49749
chr10-017320385-C-T	chr10	17320385	C	T	290075	PASS	0.26416	nfe	0.123741	0	0	0.26416
chr10-017320488-A-G	chr10	17320488	A	G	727859	PASS	0.29864	sas	0.206872	6	10	0.29864
chr10-017320670-T-TATC	chr10	17320670	T	TATC	6083529.97	PASS	0.64099	afr	0.35694399999999976	48	134	0.64099
chr10-017320670-T-TC	chr10	17320670	T	TC	6083529.97	PASS	0.0067493	afr	7.740000000000004e-4	0	134	0.0067493
chr10-017320785-A-G	chr10	17320785	A	G	8009175	PASS	0.59524	afr	0.3746449999999995	48	134	0.59524
chr10-017321478-G-C	chr10	17321478	G	C	4659169	PASS	0.62584	afr	0.3510529999999996	47	134	0.62584
chr10-017322963-A-G	chr10	17322963	A	G	3214632	PASS	0.42222	afr	0.318957	43	134	0.42222
chr10-017323013-T-A	chr10	17323013	T	A	7026804	PASS	0.65278	afr	0.3756179999999995	49	134	0.65278
chr10-017323014-T-A	chr10	17323014	T	A	7026843	PASS	0.65324	afr	0.3756179999999995	49	134	0.65324
chr10-017323045-T-G	chr10	17323045	T	G	6237110	PASS	0.65395	afr	0.3763749999999996	49	134	0.65395
chr10-017323170-A-G	chr10	17323170	A	G	5801705	PASS	0.39339	mid	0.3083699999999995	41	134	0.39339
chr10-017323229-GCACACA-*	chr10	17323229	GCACACA	*	5826920	PASS	0	none	0	0	124	1e-6
chr10-017323229-GCACACA-ACACACA	chr10	17323229	GCACACA	ACACACA	5826920	PASS	0	none	6.100000000000004e-4	0	124	6.100000000000004e-4
chr10-017323229-GCACACA-G	chr10	17323229	GCACACA	G	5826920	PASS	2.568e-5	nfe	3.6999999999999985e-5	0	124	3.6999999999999985e-5
chr10-017323229-GCACACA-GCA	chr10	17323229	GCACACA	GCA	5826920	PASS	0	none	0.00199	0	124	0.00199
chr10-017323229-GCACACA-GCACA	chr10	17323229	GCACACA	GCACA	5826920	PASS	0	none	0.039815	10	124	0.039815
chr10-017323229-GCACACA-GCACACACA	chr10	17323229	GCACACA	GCACACACA	5826920	PASS	0	none	0.01013399999999999	1	124	0.01013399999999999
chr10-017323229-GCACACA-GCACACACACA	chr10	17323229	GCACACA	GCACACACACA	5826920	PASS	0	none	1.27e-4	0	124	1.27e-4
chr10-017323229-GCACACA-GCACACACACACACA	chr10	17323229	GCACACA	GCACACACACACACA	5826920	PASS	0	none	7.099999999999998e-5	0	124	7.099999999999998e-5
chr10-017323229-GCACACA-GCACACACACACACACA	chr10	17323229	GCACACA	GCACACACACACACACA	5826920	PASS	0	none	9e-6	0	124	9e-6
chr10-017323229-GCACACA-GCACACACACACACACACA	chr10	17323229	GCACACA	GCACACACACACACACACA	5826920	PASS	0	none	0	0	124	1e-6
chr10-017323229-GCACACA-GCACACGCACACACACACACACACA	chr10	17323229	GCACACA	GCACACGCACACACACACACACACA	5826920	PASS	0	none	9e-6	0	124	9e-6
chr10-017323229-GCACACA-GCACGCACACACACA	chr10	17323229	GCACACA	GCACGCACACACACA	5826920	PASS	0	none	0	0	124	1e-6
chr10-017323229-GCACACA-GCACGCACACACACACA	chr10	17323229	GCACACA	GCACGCACACACACACA	5826920	PASS	0	none	1.27e-4	0	124	1.27e-4
chr10-017323229-GCACACA-GCACGCACACACACACACA	chr10	17323229	GCACACA	GCACGCACACACACACACA	5826920	PASS	0	none	2.9400000000000004e-4	0	124	2.9400000000000004e-4
chr10-017323229-GCACACA-GCGCACACACACA	chr10	17323229	GCACACA	GCGCACACACACA	5826920	PASS	0	none	5.640000000000005e-4	0	124	5.640000000000005e-4
chr10-017323229-GCACACA-GCGCACACACACACA	chr10	17323229	GCACACA	GCGCACACACACACA	5826920	PASS	0	none	0	0	124	1e-6
chr10-017323229-GCACACA-GCGCACACACACACACA	chr10	17323229	GCACACA	GCGCACACACACACACA	5826920	PASS	0	none	7.099999999999998e-5	0	124	7.099999999999998e-5
chr10-017323229-GCACACA-GCGCACACACACACACACA	chr10	17323229	GCACACA	GCGCACACACACACACACA	5826920	PASS	0	none	3.6999999999999985e-5	0	124	3.6999999999999985e-5
chr10-017323229-GCACACA-GCGCACACACACACACACACA	chr10	17323229	GCACACA	GCGCACACACACACACACACA	5826920	PASS	0	none	3.6999999999999985e-5	0	124	3.6999999999999985e-5
chr10-017323229-GCACACA-GCGCACGCACACACA	chr10	17323229	GCACACA	GCGCACGCACACACA	5826920	PASS	0	none	0.01002999999999998	0	124	0.01002999999999998
chr10-017323229-GCACACA-GCGCACGCACACACACA	chr10	17323229	GCACACA	GCGCACGCACACACACA	5826920	PASS	0	none	0.01023899999999999	0	124	0.01023899999999999
chr10-017323229-GCACACA-GCGCACGCACACACACACA	chr10	17323229	GCACACA	GCGCACGCACACACACACA	5826920	PASS	0	none	0.05951400000000002	9	124	0.05951400000000002
chr10-017323229-GCACACA-GCGCACGCACACACACACACA	chr10	17323229	GCACACA	GCGCACGCACACACACACACA	5826920	PASS	0	none	0.217785	30	124	0.217785
chr10-017323229-GCACACA-GCGCACGCACACACACACACACA	chr10	17323229	GCACACA	GCGCACGCACACACACACACACA	5826920	PASS	0	none	0.02986800000000001	7	124	0.02986800000000001
chr10-017323229-GCACACA-GCGCACGCACACACACACACACACA	chr10	17323229	GCACACA	GCGCACGCACACACACACACACACA	5826920	PASS	0	none	0.002489	0	124	0.002489
chr10-017323229-GCACACA-GCGCACGCACACACACACACACACACA	chr10	17323229	GCACACA	GCGCACGCACACACACACACACACACA	5826920	PASS	0	none	7.099999999999998e-5	0	124	7.099999999999998e-5
chr10-017323229-GCACACA-GCGCACGCACACACACACACACACACACA	chr10	17323229	GCACACA	GCGCACGCACACACACACACACACACACA	5826920	PASS	0	none	0	0	124	1e-6
chr10-017323229-GCACACA-GCGCACGCACACGCACACACA	chr10	17323229	GCACACA	GCGCACGCACACGCACACACA	5826920	PASS	0	none	0	0	124	1e-6
chr10-017323229-GCACACA-GCGCACGCACGCACACACACA	chr10	17323229	GCACACA	GCGCACGCACGCACACACACA	5826920	PASS	0	none	0	0	124	1e-6
chr10-017323229-GCACACA-GCGCACGCACGCACACACACACA	chr10	17323229	GCACACA	GCGCACGCACGCACACACACACA	5826920	PASS	0	none	0	0	124	1e-6
chr10-017323229-GCACACA-GCGCACGCGCACACACA	chr10	17323229	GCACACA	GCGCACGCGCACACACA	5826920	PASS	0	none	8.9e-5	0	124	8.9e-5
chr10-017323229-GCACACA-GCGCACGCGCACACACACA	chr10	17323229	GCACACA	GCGCACGCGCACACACACA	5826920	PASS	0	none	0.00761	2	124	0.00761
chr10-017323229-GCACACA-GCGCACGCGCACACACACACA	chr10	17323229	GCACACA	GCGCACGCGCACACACACACA	5826920	PASS	0	none	8.69e-4	0	124	8.69e-4
chr10-017323229-GCACACA-GCGCACGCGCACACACACACACA	chr10	17323229	GCACACA	GCGCACGCGCACACACACACACA	5826920	PASS	0	none	0	0	124	1e-6
chr10-017323229-GCACACA-GCGCACGCGCGCACACACA	chr10	17323229	GCACACA	GCGCACGCGCGCACACACA	5826920	PASS	0	none	2.2000000000000003e-5	0	124	2.2000000000000003e-5
chr10-017323229-GCACACA-GCGCACGTGCACACACACA	chr10	17323229	GCACACA	GCGCACGTGCACACACACA	5826920	PASS	0	none	5.2999999999999994e-5	0	124	5.2999999999999994e-5
chr10-017323229-GCACACA-GCGCATGCACACACACACACA	chr10	17323229	GCACACA	GCGCATGCACACACACACACA	5826920	PASS	0	none	0	0	124	1e-6
chr10-017323229-GCACACA-GCGCATGCACACACACACACACA	chr10	17323229	GCACACA	GCGCATGCACACACACACACACA	5826920	PASS	0	none	0	0	124	1e-6
chr10-017323229-GCACACA-GCGCGCACACACA	chr10	17323229	GCACACA	GCGCGCACACACA	5826920	PASS	0	none	3.160000000000005e-4	0	124	3.160000000000005e-4
chr10-017323229-GCACACA-GTGCACGCACACACA	chr10	17323229	GCACACA	GTGCACGCACACACA	5826920	PASS	0	none	0	0	124	1e-6
chr10-017323229-GCACACA-GTGCACGCACACACACACA	chr10	17323229	GCACACA	GTGCACGCACACACACACA	5826920	PASS	0	none	9e-6	0	124	9e-6
chr10-017323229-GCACACA-GTGCACGCACACACACACACA	chr10	17323229	GCACACA	GTGCACGCACACACACACACA	5826920	PASS	0	none	5.41e-4	0	124	5.41e-4
chr10-017323229-GCACACA-GTGCACGCACACACACACACACA	chr10	17323229	GCACACA	GTGCACGCACACACACACACACA	5826920	PASS	0	none	0	0	124	1e-6
chr10-017323231-A-*	chr10	17323231	A	*	30758	VQSRTrancheINDEL95.00to96.00	0	none	0.04222100000000002	10	38	0.04222100000000002
chr10-017323231-A-ACG	chr10	17323231	A	ACG	30758	VQSRTrancheINDEL95.00to96.00	7.7454e-4	afr	1.47e-4	0	38	7.7454e-4
chr10-017323231-A-G	chr10	17323231	A	G	30758	VQSRTrancheINDEL95.00to96.00	0.041927	nfe	0.004736	1	38	0.041927
chr10-017331310-T-C	chr10	17331310	T	C	76456	PASS	0.011252	nfe	0.00794899999999998	1	132	0.011252
chr10-017331519-T-C	chr10	17331519	T	C	434242	PASS	0.033381	mid	0.02364400000000002	5	134	0.033381
chr10-017331618-G-A	chr10	17331618	G	A	4401608	PASS	0.67574	afr	0.3845439999999998	47	132	0.67574
chr10-017390662-G-T	chr10	17390662	G	T	1027	PASS	1.1016e-4	nfe	0	1	134	1.1016e-4
chr10-017409654-G-A	chr10	17409654	G	A	72297	PASS	0.34158	eas	0.04483500000000001	0	0	0.34158
chr10-017453428-C-T	chr10	17453428	C	T	8038	PASS	0.0022842	mid	9.640000000000004e-4	1	124	0.0022842
chr10-017453620-T-A	chr10	17453620	T	A	280615	PASS	0.039286	nfe	0.01907000000000002	2	134	0.039286
chr10-017453710-G-C	chr10	17453710	G	C	623332	PASS	0.23447	afr	0.05300800000000001	7	134	0.23447
chr10-017454194-CGCAGCAGCA-C	chr10	17454194	CGCAGCAGCA	C	67951	PASS	0	none	9e-6	0	0	9e-6
chr10-017454194-CGCAGCAGCA-CGCA	chr10	17454194	CGCAGCAGCA	CGCA	67951	PASS	0	none	7.710000000000004e-4	0	0	7.710000000000004e-4
chr10-017454194-CGCAGCAGCA-CGCAGCA	chr10	17454194	CGCAGCAGCA	CGCAGCA	67951	PASS	0	none	0.02387400000000001	0	0	0.02387400000000001
chr10-017454194-CGCAGCAGCA-CGCAGCAGCAGCA	chr10	17454194	CGCAGCAGCA	CGCAGCAGCAGCA	67951	PASS	0	none	2.2899999999999996e-4	0	0	2.2899999999999996e-4
chr10-017454194-CGCAGCAGCA-CGCAGCAGCAGCAGCA	chr10	17454194	CGCAGCAGCA	CGCAGCAGCAGCAGCA	67951	PASS	0	none	9e-6	0	0	9e-6
chr10-017454194-CGCAGCAGCA-TGCAGCAGCA	chr10	17454194	CGCAGCAGCA	TGCAGCAGCA	67951	PASS	0	none	3.6999999999999985e-5	0	0	3.6999999999999985e-5
chr10-017454195-G-*	chr10	17454195	G	*	79	PASS	0	none	0.02495700000000002	0	0	0.02495700000000002
chr10-017454195-G-A	chr10	17454195	G	A	79	PASS	0	none	3.6999999999999985e-5	0	0	3.6999999999999985e-5
chr10-017454196-C-*	chr10	17454196	C	*	131	PASS	0	none	0.02495700000000002	0	0	0.02495700000000002
chr10-017454196-C-A	chr10	17454196	C	A	131	PASS	0	none	9e-6	0	0	9e-6
chr10-017454196-C-T	chr10	17454196	C	T	131	PASS	0	none	9e-6	0	0	9e-6
chr10-017577416-G-A	chr10	17577416	G	A	758	PASS	2.204e-5	nfe	0	1	134	2.204e-5
chr10-017577675-AG-A	chr10	17577675	AG	A	115199.97	PASS	0.0051836	nfe	0.002565	1	134	0.0051836
chr10-017578020-AAGG-A	chr10	17578020	AAGG	A	687270.97	PASS	0.11475	afr	0.01459099999999999	2	134	0.11475
chr10-017589906-A-AT	chr10	17589906	A	AT	274143.97	PASS	0.30191	nfe	0.13413900000000004	0	0	0.30191
chr10-017589929-G-T	chr10	17589929	G	T	21558	PASS	0	none	0.00929499999999998	0	0	0.00929499999999998
chr10-017589975-T-C	chr10	17589975	T	C	19825	PASS	0.062214	eas	0.00869799999999999	0	0	0.062214
chr10-017589975-T-G	chr10	17589975	T	G	19825	PASS	0	none	0	0	0	1e-6
chr10-017589991-A-G	chr10	17589991	A	G	135635	PASS	0.20785	nfe	0.05987400000000001	0	0	0.20785
chr10-017589991-A-T	chr10	17589991	A	T	135635	PASS	0	none	9e-6	0	0	9e-6
chr10-017590031-G-A	chr10	17590031	G	A	54481	PASS	0.062443	eas	0.01900500000000002	1	8	0.062443
chr10-017590097-GT-G	chr10	17590097	GT	G	4454.97	PASS	9.3249e-4	afr	1.0799999999999996e-4	0	84	9.3249e-4
chr10-017590097-GT-GTT	chr10	17590097	GT	GTT	4454.97	PASS	0	none	0.002737	2	84	0.002737
chr10-017590232-C-A	chr10	17590232	C	A	2313	PASS	1.17e-6	nfe	0	1	126	1.17e-6
chr10-017590232-C-T	chr10	17590232	C	T	2313	PASS	1.7136e-4	nfe	8.9e-5	0	126	1.7136e-4
chr10-017590563-C-T	chr10	17590563	C	T	246195	PASS	0.058489	nfe	0.03274600000000001	6	134	0.058489
chr10-017594086-G-A	chr10	17594086	G	A	1130787	PASS	0.2587	nfe	0.193282	29	134	0.2587
chr10-017594086-G-T	chr10	17594086	G	T	1130787	PASS	0	none	0	0	134	1e-6
chr10-017594183-G-C	chr10	17594183	G	C	1716023	PASS	0.27567	nfe	0.218923	29	134	0.27567
chr10-017594310-G-A	chr10	17594310	G	A	3498755	PASS	0.28064	nfe	0.248059	29	134	0.28064
chr10-017594513-C-G	chr10	17594513	C	G	1283842	PASS	0	none	0	0	134	1e-6
chr10-017594513-C-T	chr10	17594513	C	T	1283842	PASS	0.25317	nfe	0.200749	29	134	0.25317
chr10-017594514-G-A	chr10	17594514	G	A	260947	PASS	0.079797	mid	0.03796100000000001	8	134	0.079797
chr10-017598949-CA-C	chr10	17598949	CA	C	227921.97	PASS	0.0045497	amr	0.002731	0	4	0.0045497
chr10-017598949-CA-CAA	chr10	17598949	CA	CAA	227921.97	PASS	0	none	0.092513	0	4	0.092513
chr10-017598949-CA-CAAA	chr10	17598949	CA	CAAA	227921.97	PASS	0	none	0.004019	0	4	0.004019
chr10-017598949-CA-CAAAA	chr10	17598949	CA	CAAAA	227921.97	PASS	0	none	1.47e-4	0	4	1.47e-4
chr10-017599015-CA-AA	chr10	17599015	CA	AA	10134	PASS	0	none	9e-6	0	58	9e-6
chr10-017599015-CA-C	chr10	17599015	CA	C	10134	PASS	0.0020851	eas	0.003821	1	58	0.003821
chr10-017599015-CA-CAA	chr10	17599015	CA	CAA	10134	PASS	0	none	0.003138	0	58	0.003138
chr10-017599169-T-A	chr10	17599169	T	A	1527	PASS	1.5867e-4	nfe	7.099999999999998e-5	1	132	1.5867e-4
chr10-017599535-A-C	chr10	17599535	A	C	569250	PASS	5.9e-6	nfe	0	0	132	5.9e-6
chr10-017599535-A-G	chr10	17599535	A	G	569250	PASS	0.088329	mid	0.060918	8	132	0.088329
chr10-017602970-C-A	chr10	17602970	C	A	18177	PASS	0.011357	nfe	0.00916499999999998	0	0	0.011357
chr10-017603135-G-A	chr10	17603135	G	A	307309	PASS	0.20999	nfe	0.10911900000000002	0	0	0.20999
chr10-017603701-G-C	chr10	17603701	G	C	1012384	PASS	0.063521	afr	0.029929	4	134	0.063521
chr10-017603791-T-A	chr10	17603791	T	A	653651	PASS	0	none	0	0	134	1e-6
chr10-017603791-T-C	chr10	17603791	T	C	653651	PASS	0.036046	nfe	0.024491	5	134	0.036046
chr10-017603815-C-T	chr10	17603815	C	T	15500217	PASS	0.757	afr	0.5745260000000003	69	134	0.757
chr10-017604049-TAAA-*	chr10	17604049	TAAA	*	528722	ExcessHet	0	none	1.47e-4	0	108	1.47e-4
chr10-017604049-TAAA-AAAA	chr10	17604049	TAAA	AAAA	528722	ExcessHet	0	none	0.003903	0	108	0.003903
chr10-017604049-TAAA-CAAA	chr10	17604049	TAAA	CAAA	528722	ExcessHet	0	none	0	0	108	1e-6
chr10-017604049-TAAA-T	chr10	17604049	TAAA	T	528722	ExcessHet	9.5e-7	nfe	0	0	108	1e-6
chr10-017604049-TAAA-TA	chr10	17604049	TAAA	TA	528722	ExcessHet	0	none	0.00171699999999999	0	108	0.00171699999999999
chr10-017604049-TAAA-TAA	chr10	17604049	TAAA	TAA	528722	ExcessHet	0	none	0.22302700000000003	40	108	0.22302700000000003
chr10-017604049-TAAA-TAAAA	chr10	17604049	TAAA	TAAAA	528722	ExcessHet	0	none	0.06419400000000001	4	108	0.06419400000000001
chr10-017604049-TAAA-TAAAAA	chr10	17604049	TAAA	TAAAAA	528722	ExcessHet	0	none	6.100000000000004e-4	0	108	6.100000000000004e-4
chr10-017604050-A-*	chr10	17604050	A	*	302	PASS	0	none	0.225129	40	108	0.225129
chr10-017604050-A-T	chr10	17604050	A	T	302	PASS	9.05e-6	nfe	0	0	108	9.05e-6
chr10-017616997-T-*	chr10	17616997	T	*	868467	PASS	0	none	0	0	34	1e-6
chr10-017616997-T-C	chr10	17616997	T	C	868467	PASS	0.35049	eas	0.086032	2	34	0.35049
chr10-017617132-C-A	chr10	17617132	C	A	43913346	PASS	0.9984	nfe	0.985526	134	134	0.9984
chr10-017617150-C-G	chr10	17617150	C	G	43760966	PASS	0.27651	eas	0.07875300000000002	10	132	0.27651
chr10-017617150-C-T	chr10	17617150	C	T	43760966	PASS	0.95132	afr	0.904212	122	132	0.95132
chr10-017617266-G-C	chr10	17617266	G	C	909732	PASS	0.064799	eas	0.03777300000000001	6	132	0.064799
chr10-017617348-C-A	chr10	17617348	C	A	550686	PASS	0	none	0	0	122	1e-6
chr10-017617348-C-T	chr10	17617348	C	T	550686	PASS	0.064893	eas	0.03045000000000001	5	122	0.064893
chr10-017617356-G-T	chr10	17617356	G	T	212761	PASS	0.025855	nfe	0.01201499999999999	4	120	0.025855
chr10-017617401-GC-AC	chr10	17617401	GC	AC	939	PASS	0	none	9e-6	0	82	9e-6
chr10-017617401-GC-G	chr10	17617401	GC	G	939	PASS	8.4e-7	nfe	7.099999999999998e-5	0	82	7.099999999999998e-5
chr10-017617401-GC-GCC	chr10	17617401	GC	GCC	939	PASS	0	none	0	0	82	1e-6
chr10-017644235-G-A	chr10	17644235	G	A	1988579	PASS	0.11626	mid	0.07803400000000002	16	134	0.11626
chr10-017644264-C-T	chr10	17644264	C	T	2838	PASS	2.868e-5	nfe	2.2000000000000003e-5	1	134	2.868e-5
chr10-017644335-C-T	chr10	17644335	C	T	4030186	PASS	0.12333	mid	0.08401300000000002	16	134	0.12333
chr10-017660546-T-C	chr10	17660546	T	C	206073	PASS	0.030764	mid	0.01369799999999999	2	134	0.030764
chr10-017660576-T-C	chr10	17660576	T	C	3351	PASS	2.4746e-4	mid	1.88e-4	1	134	2.4746e-4
chr10-017660641-C-T	chr10	17660641	C	T	1113607	PASS	0.28642	eas	0.115751	11	134	0.28642
chr10-017684574-A-C	chr10	17684574	A	C	1643954	PASS	7.1e-7	nfe	0	0	134	1e-6
chr10-017684574-A-G	chr10	17684574	A	G	1643954	PASS	0.2131	nfe	0.178784	26	134	0.2131
chr10-017684649-A-G	chr10	17684649	A	G	1352483	PASS	0.12369	nfe	0.07088000000000001	14	134	0.12369
chr10-017694875-G-A	chr10	17694875	G	A	830799	PASS	0.14985	afr	0.103284	21	134	0.14985
chr10-017694884-T-G	chr10	17694884	T	G	359829	PASS	0.10536	afr	0.04214500000000002	3	134	0.10536
chr10-017694889-A-*	chr10	17694889	A	*	139296	PASS	0	none	2.2000000000000003e-5	0	134	2.2000000000000003e-5
chr10-017694889-A-G	chr10	17694889	A	G	139296	PASS	0.026788	nfe	0.01685500000000002	2	134	0.026788
chr10-017695245-A-G	chr10	17695245	A	G	166878	PASS	0.01196	nfe	0.007327	2	134	0.01196
chr10-017695362-G-A	chr10	17695362	G	A	817242	PASS	0.11905	amr	0.07723000000000001	16	134	0.11905
chr10-017695661-C-G	chr10	17695661	C	G	91696	PASS	0.09952	afr	0.03594200000000001	0	2	0.09952
chr10-017696023-G-T	chr10	17696023	G	T	31	PASS	0	none	0	0	0	1e-6
chr10-017696485-A-G	chr10	17696485	A	G	491108	PASS	0.15874	afr	0.09765200000000002	14	96	0.15874
chr10-017696627-T-C	chr10	17696627	T	C	938338	PASS	0.14441	mid	0.10554100000000002	20	134	0.14441
chr10-017696933-T-C	chr10	17696933	T	C	372759	PASS	0.028648	nfe	0.024783	3	134	0.028648
chr10-017696951-G-A	chr10	17696951	G	A	48684	PASS	0.0061646	mid	0.003094	1	134	0.0061646
chr10-017700414-A-G	chr10	17700414	A	G	78038	PASS	0.015493	mid	0.00945899999999999	1	134	0.015493
chr10-017704302-C-A	chr10	17704302	C	A	993747	PASS	0.1265	mid	0.08908300000000001	16	134	0.1265
chr10-017704612-A-C	chr10	17704612	A	C	1193819	PASS	0.1225	amr	0.07988400000000001	16	134	0.1225
chr10-017704847-GA-G	chr10	17704847	GA	G	29379	PASS	0.023947	afr	0.00166899999999999	1	134	0.023947
chr10-017704847-GA-TA	chr10	17704847	GA	TA	29379	PASS	0	none	0	0	134	1e-6
chr10-017704920-AT-A	chr10	17704920	AT	A	12764	PASS	2.8269e-4	amr	0.00122899999999999	0	124	0.00122899999999999
chr10-017704920-AT-ATT	chr10	17704920	AT	ATT	12764	PASS	0	none	0.007481	1	124	0.007481
chr10-017704920-AT-ATTT	chr10	17704920	AT	ATTT	12764	PASS	0	none	9e-6	0	124	9e-6
chr10-017704920-AT-ATTTTTTT	chr10	17704920	AT	ATTTTTTT	12764	PASS	0	none	0	0	124	1e-6
chr10-017704920-AT-ATTTTTTTTTTT	chr10	17704920	AT	ATTTTTTTTTTT	12764	PASS	0	none	9e-6	0	124	9e-6
chr10-017704920-AT-GT	chr10	17704920	AT	GT	12764	PASS	0	none	0	0	124	1e-6
chr10-017705054-G-C	chr10	17705054	G	C	1392335	PASS	0.12279	mid	0.086105	16	134	0.12279
chr10-017705061-C-T	chr10	17705061	C	T	1135	PASS	1.6031e-4	nfe	0	1	134	1.6031e-4
chr10-017705109-TAA-*	chr10	17705109	TAA	*	681368	ExcessHet	0	none	2.2000000000000003e-5	0	130	2.2000000000000003e-5
chr10-017705109-TAA-AAA	chr10	17705109	TAA	AAA	681368	ExcessHet	0	none	2.9400000000000004e-4	0	130	2.9400000000000004e-4
chr10-017705109-TAA-T	chr10	17705109	TAA	T	681368	ExcessHet	3.45e-6	nfe	5.2999999999999994e-5	1	130	5.2999999999999994e-5
chr10-017705109-TAA-TA	chr10	17705109	TAA	TA	681368	ExcessHet	0	none	0.049797	8	130	0.049797
chr10-017705109-TAA-TAAA	chr10	17705109	TAA	TAAA	681368	ExcessHet	0	none	0.095594	16	130	0.095594
chr10-017705109-TAA-TAAAA	chr10	17705109	TAA	TAAAA	681368	ExcessHet	0	none	6.340000000000003e-4	0	130	6.340000000000003e-4
chr10-017705109-TAA-TAAAAAAAAA	chr10	17705109	TAA	TAAAAAAAAA	681368	ExcessHet	0	none	0	0	130	1e-6
chr10-017705110-A-*	chr10	17705110	A	*	71	PASS	0	none	0.049813	9	122	0.049813
chr10-017705110-A-T	chr10	17705110	A	T	71	PASS	1.2005e-4	sas	1.88e-4	0	122	1.88e-4
chr10-017705501-C-*	chr10	17705501	C	*	1103070	PASS	0	none	1.0799999999999996e-4	0	134	1.0799999999999996e-4
chr10-017705501-C-T	chr10	17705501	C	T	1103070	PASS	0.11953	amr	0.08479100000000002	16	134	0.11953
chr10-017705813-A-G	chr10	17705813	A	G	1271116	PASS	0.2839	eas	0.110135	11	134	0.2839
chr10-017705880-T-A	chr10	17705880	T	A	586193	PASS	0	none	2.2000000000000003e-5	0	134	2.2000000000000003e-5
chr10-017705880-T-C	chr10	17705880	T	C	586193	PASS	0.11744	mid	0.078811	16	134	0.11744
chr10-017708636-C-*	chr10	17708636	C	*	1853895	PASS	0	none	9e-6	0	134	9e-6
chr10-017708636-C-T	chr10	17708636	C	T	1853895	PASS	0.34522	afr	0.190668	17	134	0.34522
chr10-017708684-C-G	chr10	17708684	C	G	4089	VQSRTrancheSNP99.90to99.95	0.0014578	eas	0.002039	1	118	0.002039
chr10-017708684-C-T	chr10	17708684	C	T	4089	VQSRTrancheSNP99.90to99.95	0	none	2.2000000000000003e-5	0	118	2.2000000000000003e-5
chr10-017708969-T-G	chr10	17708969	T	G	1131149	PASS	0.080381	mid	0.06062700000000001	7	134	0.080381
chr10-017709003-A-T	chr10	17709003	A	T	1223489	PASS	0.1225	mid	0.086159	16	134	0.1225
chr10-017709047-T-C	chr10	17709047	T	C	1012654	PASS	0.1076	amr	0.08369100000000003	6	134	0.1076
chr10-017709055-C-T	chr10	17709055	C	T	691703	PASS	0.080002	mid	0.05886200000000001	6	134	0.080002
chr10-017714597-T-C	chr10	17714597	T	C	12020289	PASS	0.24046	mid	0.199725	28	134	0.24046
chr10-017714959-TC-AC	chr10	17714959	TC	AC	788985	VQSRTrancheINDEL97.00to99.00	0	none	0	0	128	1e-6
chr10-017714959-TC-CC	chr10	17714959	TC	CC	788985	VQSRTrancheINDEL97.00to99.00	0	none	3.6999999999999985e-5	0	128	3.6999999999999985e-5
chr10-017714959-TC-T	chr10	17714959	TC	T	788985	VQSRTrancheINDEL97.00to99.00	7.276e-5	amr	4.270000000000005e-4	0	128	4.270000000000005e-4
chr10-017714959-TC-TCC	chr10	17714959	TC	TCC	788985	VQSRTrancheINDEL97.00to99.00	0	none	0.00503	0	128	0.00503
chr10-017714959-TC-TCCC	chr10	17714959	TC	TCCC	788985	VQSRTrancheINDEL97.00to99.00	0	none	0.07306400000000002	14	128	0.07306400000000002
chr10-017714959-TC-TCCCC	chr10	17714959	TC	TCCCC	788985	VQSRTrancheINDEL97.00to99.00	0	none	0.002866	0	128	0.002866
chr10-017714959-TC-TCCCCC	chr10	17714959	TC	TCCCCC	788985	VQSRTrancheINDEL97.00to99.00	0	none	9e-6	0	128	9e-6
chr10-017714976-A-T	chr10	17714976	A	T	202184	PASS	0.033719	sas	0.01540699999999999	4	134	0.033719
chr10-017752178-T-G	chr10	17752178	T	G	5438	PASS	2.6252e-4	nfe	5.2999999999999994e-5	1	134	2.6252e-4
chr10-017752190-G-A	chr10	17752190	G	A	7669	PASS	4.8171e-4	mid	7.099999999999998e-5	1	132	4.8171e-4
chr10-017752497-C-T	chr10	17752497	C	T	113953	PASS	0.0028284	nfe	0.00132599999999999	1	134	0.0028284
chr10-017752616-G-C	chr10	17752616	G	C	2080221	PASS	0.070296	nfe	0.04457100000000001	8	134	0.070296
chr10-017771268-T-G	chr10	17771268	T	G	1135750	PASS	0.20553	eas	0.04646600000000001	2	134	0.20553
chr10-017771408-A-T	chr10	17771408	A	T	5559493	PASS	0.19476	nfe	0.140413	24	134	0.19476
chr10-017771495-A-G	chr10	17771495	A	G	624382	PASS	0.18334	eas	0.03240000000000002	5	134	0.18334
chr10-017775905-C-T	chr10	17775905	C	T	19671	PASS	0.0049948	afr	8.450000000000003e-4	1	134	0.0049948
chr10-017775964-T-C	chr10	17775964	T	C	4239233	PASS	0.29561	afr	0.164965	19	134	0.29561
chr10-017776007-G-C	chr10	17776007	G	C	5504038	PASS	0.31093	afr	0.166823	19	134	0.31093
chr10-017776303-T-C	chr10	17776303	T	C	2131841	PASS	0.29841	afr	0.16216400000000003	19	134	0.29841
chr10-017795810-A-G	chr10	17795810	A	G	3858591	PASS	0.20382	eas	0.12080500000000002	14	134	0.20382
chr10-017796115-G-A	chr10	17796115	G	A	12516018	PASS	0.27647	afr	0.133633	20	134	0.27647
chr10-017796148-C-G	chr10	17796148	C	G	198422	PASS	0.0028942	nfe	0.00159499999999999	2	134	0.0028942
chr10-017796148-C-T	chr10	17796148	C	T	198422	PASS	0.0015673	eas	1.27e-4	0	134	0.0015673
chr10-017796225-C-A	chr10	17796225	C	A	19769575	PASS	0.2278	nfe	0.199051	22	134	0.2278
chr10-017796225-C-T	chr10	17796225	C	T	19769575	PASS	4.5164e-4	sas	0	0	134	4.5164e-4
chr10-017796275-C-T	chr10	17796275	C	T	648345	PASS	0.0089019	nfe	0.005725	1	134	0.0089019
chr10-017796654-GTT-G	chr10	17796654	GTT	G	4155370	ExcessHet	1.27e-6	nfe	7.099999999999998e-5	0	116	7.099999999999998e-5
chr10-017796654-GTT-GT	chr10	17796654	GTT	GT	4155370	ExcessHet	0	none	0.01618800000000001	0	116	0.01618800000000001
chr10-017796654-GTT-GTTT	chr10	17796654	GTT	GTTT	4155370	ExcessHet	0	none	0.3839979999999998	51	116	0.3839979999999998
chr10-017796654-GTT-GTTTT	chr10	17796654	GTT	GTTTT	4155370	ExcessHet	0	none	0.05105900000000001	4	116	0.05105900000000001
chr10-017796654-GTT-GTTTTT	chr10	17796654	GTT	GTTTTT	4155370	ExcessHet	0	none	0.00127699999999999	0	116	0.00127699999999999
chr10-017796654-GTT-TTT	chr10	17796654	GTT	TTT	4155370	ExcessHet	0	none	7.099999999999998e-5	0	116	7.099999999999998e-5
chr10-017796717-C-T	chr10	17796717	C	T	5652	PASS	0.0019508	sas	2.2999999999999995e-4	1	134	0.0019508
chr10-017797044-T-A	chr10	17797044	T	A	603228	PASS	0	none	0	0	0	1e-6
chr10-017797044-T-C	chr10	17797044	T	C	603228	PASS	0.68055	nfe	0.2676749999999998	0	0	0.68055
chr10-017797375-C-A	chr10	17797375	C	A	12540	PASS	0	none	0.00861999999999998	0	0	0.00861999999999998
chr10-017797645-G-C	chr10	17797645	G	C	6032	PASS	0	none	0.00468	0	0	0.00468
chr10-017798304-T-C	chr10	17798304	T	C	2656361	PASS	0.59228	eas	0.2813659999999998	0	0	0.59228
chr10-017798413-A-C	chr10	17798413	A	C	9832959	PASS	0.88002	afr	0.4630989999999995	0	0	0.88002
chr10-017809224-CAA-C	chr10	17809224	CAA	C	194.97	VQSRTrancheINDEL95.00to96.00	0	none	0	1	134	1e-6
chr10-017823119-T-C	chr10	17823119	T	C	2070	PASS	0	none	0	1	134	1e-6
chr10-017823255-G-A	chr10	17823255	G	A	28733876	PASS	0.33526	amr	0.3082619999999995	37	134	0.33526
chr10-017827390-AAAAAAAAAAAAAAAAAAAAAG-A	chr10	17827390	AAAAAAAAAAAAAAAAAAAAAG	A	4800	PASS	0.0026355	sas	2.9400000000000004e-4	0	52	0.0026355
chr10-017827390-AAAAAAAAAAAAAAAAAAAAAG-ACCCACTGTGGGTGCAAAAAAAAAAAAAAAAAAAAG	chr10	17827390	AAAAAAAAAAAAAAAAAAAAAG	ACCCACTGTGGGTGCAAAAAAAAAAAAAAAAAAAAG	4800	PASS	0	none	0	0	52	1e-6
chr10-017827390-AAAAAAAAAAAAAAAAAAAAAG-ATCCCTCTGTGAGTAAAAAAAAAAAAAAAAAAAAG	chr10	17827390	AAAAAAAAAAAAAAAAAAAAAG	ATCCCTCTGTGAGTAAAAAAAAAAAAAAAAAAAAG	4800	PASS	0	none	0	0	52	1e-6
chr10-017827390-AAAAAAAAAAAAAAAAAAAAAG-ATCCCTCTGTGGGTGCAAAAAAAAAAAAAAAAAAAAG	chr10	17827390	AAAAAAAAAAAAAAAAAAAAAG	ATCCCTCTGTGGGTGCAAAAAAAAAAAAAAAAAAAAG	4800	PASS	0	none	9e-6	0	52	9e-6
chr10-017827390-AAAAAAAAAAAAAAAAAAAAAG-CAAAAAAAAAAAAAAAAAAAAG	chr10	17827390	AAAAAAAAAAAAAAAAAAAAAG	CAAAAAAAAAAAAAAAAAAAAG	4800	PASS	0	none	2.08e-4	0	52	2.08e-4
chr10-017827390-AAAAAAAAAAAAAAAAAAAAAG-GAAAAAAAAAAAAAAAAAAAAG	chr10	17827390	AAAAAAAAAAAAAAAAAAAAAG	GAAAAAAAAAAAAAAAAAAAAG	4800	PASS	0	none	5.2999999999999994e-5	0	52	5.2999999999999994e-5
chr10-017827392-AAAAAAAAAAAAAAAAAAAG-*	chr10	17827392	AAAAAAAAAAAAAAAAAAAG	*	3093	PASS	0	none	0.00137199999999999	0	52	0.00137199999999999
chr10-017827392-AAAAAAAAAAAAAAAAAAAG-A	chr10	17827392	AAAAAAAAAAAAAAAAAAAG	A	3093	PASS	0.004336	eas	8.200000000000003e-4	0	52	0.004336
chr10-017827392-AAAAAAAAAAAAAAAAAAAG-CAAAAAAAAAAAAAAAAAAG	chr10	17827392	AAAAAAAAAAAAAAAAAAAG	CAAAAAAAAAAAAAAAAAAG	3093	PASS	0	none	0	0	52	1e-6
chr10-017827392-AAAAAAAAAAAAAAAAAAAG-GAAAAAAAAAAAAAAAAAAG	chr10	17827392	AAAAAAAAAAAAAAAAAAAG	GAAAAAAAAAAAAAAAAAAG	3093	PASS	0	none	2.2899999999999996e-4	0	52	2.2899999999999996e-4
chr10-017827392-AAAAAAAAAAAAAAAAAAAG-TAAAAAAAAAAAAAAAAAAG	chr10	17827392	AAAAAAAAAAAAAAAAAAAG	TAAAAAAAAAAAAAAAAAAG	3093	PASS	0	none	3.6999999999999985e-5	0	52	3.6999999999999985e-5
chr10-017827393-AAAAAAAAAAAAAAAAAAG-*	chr10	17827393	AAAAAAAAAAAAAAAAAAG	*	3312	PASS	0	none	0.002361	0	74	0.002361
chr10-017827393-AAAAAAAAAAAAAAAAAAG-A	chr10	17827393	AAAAAAAAAAAAAAAAAAG	A	3312	PASS	0.0013795	sas	8.200000000000003e-4	0	74	0.0013795
chr10-017827393-AAAAAAAAAAAAAAAAAAG-CAAAAAAAAAAAAAAAAAG	chr10	17827393	AAAAAAAAAAAAAAAAAAG	CAAAAAAAAAAAAAAAAAG	3312	PASS	0	none	0	0	74	1e-6
chr10-017827393-AAAAAAAAAAAAAAAAAAG-GAAAAAAAAAAAAAAAAAG	chr10	17827393	AAAAAAAAAAAAAAAAAAG	GAAAAAAAAAAAAAAAAAG	3312	PASS	0	none	0	0	74	1e-6
chr10-017827393-AAAAAAAAAAAAAAAAAAG-TAAAAAAAAAAAAAAAAAG	chr10	17827393	AAAAAAAAAAAAAAAAAAG	TAAAAAAAAAAAAAAAAAG	3312	PASS	0	none	3.6999999999999985e-5	0	74	3.6999999999999985e-5
chr10-017827395-AAAAAAAAAAAAAAAAGAAAT-*	chr10	17827395	AAAAAAAAAAAAAAAAGAAAT	*	25545.97	PASS	0	none	0.005488	0	98	0.005488
chr10-017827395-AAAAAAAAAAAAAAAAGAAAT-A	chr10	17827395	AAAAAAAAAAAAAAAAGAAAT	A	25545.97	PASS	0	none	0	0	98	1e-6
chr10-017827395-AAAAAAAAAAAAAAAAGAAAT-AAAAT	chr10	17827395	AAAAAAAAAAAAAAAAGAAAT	AAAAT	25545.97	PASS	0	none	0.00554	0	98	0.00554
chr10-017827395-AAAAAAAAAAAAAAAAGAAAT-AGTGTAAAAAAAAAAAAAAAGAAAT	chr10	17827395	AAAAAAAAAAAAAAAAGAAAT	AGTGTAAAAAAAAAAAAAAAGAAAT	25545.97	PASS	0	none	0	0	98	1e-6
chr10-017827395-AAAAAAAAAAAAAAAAGAAAT-ATCCCTCTGTGGGTGCAAAAAAAAAAAAAAAGAAAT	chr10	17827395	AAAAAAAAAAAAAAAAGAAAT	ATCCCTCTGTGGGTGCAAAAAAAAAAAAAAAGAAAT	25545.97	PASS	0	none	0	0	98	1e-6
chr10-017827395-AAAAAAAAAAAAAAAAGAAAT-ATCCCTCTGTGGGTGCATCAAAAAAAAAAAAAAAGAAAT	chr10	17827395	AAAAAAAAAAAAAAAAGAAAT	ATCCCTCTGTGGGTGCATCAAAAAAAAAAAAAAAGAAAT	25545.97	PASS	0	none	9e-6	0	98	9e-6
chr10-017827396-AAAAAAAAAAAAAAAGAAAT-*	chr10	17827396	AAAAAAAAAAAAAAAGAAAT	*	64361	PASS	0	none	0.01103799999999999	0	90	0.01103799999999999
chr10-017827396-AAAAAAAAAAAAAAAGAAAT-A	chr10	17827396	AAAAAAAAAAAAAAAGAAAT	A	64361	PASS	1.232e-5	nfe	9e-6	0	90	1.232e-5
chr10-017827396-AAAAAAAAAAAAAAAGAAAT-AAAAT	chr10	17827396	AAAAAAAAAAAAAAAGAAAT	AAAAT	64361	PASS	0	none	0.01067299999999998	5	90	0.01067299999999998
chr10-017827396-AAAAAAAAAAAAAAAGAAAT-ACCCTCTGTGGGTGCAAAAAAAAAAAAAAGAAAT	chr10	17827396	AAAAAAAAAAAAAAAGAAAT	ACCCTCTGTGGGTGCAAAAAAAAAAAAAAGAAAT	64361	PASS	0	none	0	0	90	1e-6
chr10-017827396-AAAAAAAAAAAAAAAGAAAT-TAAAAAAAAAAAAAAGAAAT	chr10	17827396	AAAAAAAAAAAAAAAGAAAT	TAAAAAAAAAAAAAAGAAAT	64361	PASS	0	none	0	0	90	1e-6
chr10-017827397-AAAAAAAAAAAAAAGAAAT-*	chr10	17827397	AAAAAAAAAAAAAAGAAAT	*	132591	PASS	0	none	0.02097	5	84	0.02097
chr10-017827397-AAAAAAAAAAAAAAGAAAT-A	chr10	17827397	AAAAAAAAAAAAAAGAAAT	A	132591	PASS	0	none	2.2000000000000003e-5	0	84	2.2000000000000003e-5
chr10-017827397-AAAAAAAAAAAAAAGAAAT-AAAAT	chr10	17827397	AAAAAAAAAAAAAAGAAAT	AAAAT	132591	PASS	0	none	0.01530699999999999	1	84	0.01530699999999999
chr10-017827397-AAAAAAAAAAAAAAGAAAT-AGTGTAAAAAAAAAAAAAGAAAT	chr10	17827397	AAAAAAAAAAAAAAGAAAT	AGTGTAAAAAAAAAAAAAGAAAT	132591	PASS	0	none	0	0	84	1e-6
chr10-017827397-AAAAAAAAAAAAAAGAAAT-TAAAAAAAAAAAAAGAAAT	chr10	17827397	AAAAAAAAAAAAAAGAAAT	TAAAAAAAAAAAAAGAAAT	132591	PASS	0	none	0	0	84	1e-6
chr10-017827398-AAAAAAAAAAAAAGAAAT-*	chr10	17827398	AAAAAAAAAAAAAGAAAT	*	189113	PASS	0	none	0.034957	6	82	0.034957
chr10-017827398-AAAAAAAAAAAAAGAAAT-A	chr10	17827398	AAAAAAAAAAAAAGAAAT	A	189113	PASS	0	none	0	0	82	1e-6
chr10-017827398-AAAAAAAAAAAAAGAAAT-AAAAT	chr10	17827398	AAAAAAAAAAAAAGAAAT	AAAAT	189113	PASS	0	none	0.01559499999999999	0	82	0.01559499999999999
chr10-017827398-AAAAAAAAAAAAAGAAAT-TAAAAAAAAAAAAGAAAT	chr10	17827398	AAAAAAAAAAAAAGAAAT	TAAAAAAAAAAAAGAAAT	189113	PASS	0	none	0	0	82	1e-6
chr10-017827399-AAAAAAAAAAAAGAAAT-*	chr10	17827399	AAAAAAAAAAAAGAAAT	*	130281	PASS	0	none	0.049807	6	78	0.049807
chr10-017827399-AAAAAAAAAAAAGAAAT-A	chr10	17827399	AAAAAAAAAAAAGAAAT	A	130281	PASS	7.1e-6	nfe	0	0	78	7.1e-6
chr10-017827399-AAAAAAAAAAAAGAAAT-AAAAT	chr10	17827399	AAAAAAAAAAAAGAAAT	AAAAT	130281	PASS	0	none	0.00848299999999998	0	78	0.00848299999999998
chr10-017827399-AAAAAAAAAAAAGAAAT-ATCCCTCTGTGGGTGCAAAAAAAAAAAGAAAT	chr10	17827399	AAAAAAAAAAAAGAAAT	ATCCCTCTGTGGGTGCAAAAAAAAAAAGAAAT	130281	PASS	0	none	0	0	78	1e-6
chr10-017827399-AAAAAAAAAAAAGAAAT-CAAAAAAAAAAAGAAAT	chr10	17827399	AAAAAAAAAAAAGAAAT	CAAAAAAAAAAAGAAAT	130281	PASS	0	none	0	0	78	1e-6
chr10-017827400-AAAAAAAAAAAGAAAT-*	chr10	17827400	AAAAAAAAAAAGAAAT	*	50803	PASS	0	none	0.058371	6	94	0.058371
chr10-017827400-AAAAAAAAAAAGAAAT-A	chr10	17827400	AAAAAAAAAAAGAAAT	A	50803	PASS	4.096e-5	nfe	9e-6	0	94	4.096e-5
chr10-017827400-AAAAAAAAAAAGAAAT-AAAAT	chr10	17827400	AAAAAAAAAAAGAAAT	AAAAT	50803	PASS	0	none	0.003141	0	94	0.003141
chr10-017827400-AAAAAAAAAAAGAAAT-GAAAAAAAAAAGAAAT	chr10	17827400	AAAAAAAAAAAGAAAT	GAAAAAAAAAAGAAAT	50803	PASS	0	none	0	0	94	1e-6
chr10-017827401-AAAAAAAAAAGAAAT-*	chr10	17827401	AAAAAAAAAAGAAAT	*	12875	PASS	0	none	0.06167700000000001	6	90	0.06167700000000001
chr10-017827401-AAAAAAAAAAGAAAT-A	chr10	17827401	AAAAAAAAAAGAAAT	A	12875	PASS	1.9687e-4	nfe	9e-6	0	90	1.9687e-4
chr10-017827401-AAAAAAAAAAGAAAT-AAAAT	chr10	17827401	AAAAAAAAAAGAAAT	AAAAT	12875	PASS	0	none	0.00101099999999999	0	90	0.00101099999999999
chr10-017827401-AAAAAAAAAAGAAAT-GAAAAAAAAAGAAAT	chr10	17827401	AAAAAAAAAAGAAAT	GAAAAAAAAAGAAAT	12875	PASS	0	none	0	0	90	1e-6
chr10-017827401-AAAAAAAAAAGAAAT-TAAAAAAAAAGAAAT	chr10	17827401	AAAAAAAAAAGAAAT	TAAAAAAAAAGAAAT	12875	PASS	0	none	0	0	90	1e-6
chr10-017827402-AAAAAAAAAGAAAT-*	chr10	17827402	AAAAAAAAAGAAAT	*	6861	PASS	0	none	0.062889	6	78	0.062889
chr10-017827402-AAAAAAAAAGAAAT-A	chr10	17827402	AAAAAAAAAGAAAT	A	6861	PASS	2.4691e-4	nfe	2.08e-4	0	78	2.4691e-4
chr10-017827402-AAAAAAAAAGAAAT-AAAAT	chr10	17827402	AAAAAAAAAGAAAT	AAAAT	6861	PASS	0	none	2.720000000000003e-4	0	78	2.720000000000003e-4
chr10-017827402-AAAAAAAAAGAAAT-TAAAAAAAAGAAAT	chr10	17827402	AAAAAAAAAGAAAT	TAAAAAAAAGAAAT	6861	PASS	0	none	9e-6	0	78	9e-6
chr10-017827403-AAAAAAAAGAAAT-*	chr10	17827403	AAAAAAAAGAAAT	*	6190.97	PASS	0	none	0.0636	6	72	0.0636
chr10-017827403-AAAAAAAAGAAAT-A	chr10	17827403	AAAAAAAAGAAAT	A	6190.97	PASS	2.3495e-4	nfe	1.88e-4	0	72	2.3495e-4
chr10-017827403-AAAAAAAAGAAAT-AAAAT	chr10	17827403	AAAAAAAAGAAAT	AAAAT	6190.97	PASS	0	none	4.04e-4	0	72	4.04e-4
chr10-017827403-AAAAAAAAGAAAT-ACCAAAAAAAGAAAT	chr10	17827403	AAAAAAAAGAAAT	ACCAAAAAAAGAAAT	6190.97	PASS	0	none	9e-6	0	72	9e-6
chr10-017827403-AAAAAAAAGAAAT-ATCCCTCTGTGGGTGCATCAAAAAAAGAAAT	chr10	17827403	AAAAAAAAGAAAT	ATCCCTCTGTGGGTGCATCAAAAAAAGAAAT	6190.97	PASS	0	none	0	0	72	1e-6
chr10-017827404-AAAAAAAGAAATCC-*	chr10	17827404	AAAAAAAGAAATCC	*	6453.97	PASS	0	none	0.05401400000000001	6	62	0.05401400000000001
chr10-017827404-AAAAAAAGAAATCC-A	chr10	17827404	AAAAAAAGAAATCC	A	6453.97	PASS	0	none	0	0	62	1e-6
chr10-017827404-AAAAAAAGAAATCC-AAAATCC	chr10	17827404	AAAAAAAGAAATCC	AAAATCC	6453.97	PASS	0	none	3.870000000000003e-4	0	62	3.870000000000003e-4
chr10-017827404-AAAAAAAGAAATCC-AC	chr10	17827404	AAAAAAAGAAATCC	AC	6453.97	PASS	0	none	0	0	62	1e-6
chr10-017827404-AAAAAAAGAAATCC-ACC	chr10	17827404	AAAAAAAGAAATCC	ACC	6453.97	PASS	0	none	5.399999999999999e-5	0	62	5.399999999999999e-5
chr10-017827404-AAAAAAAGAAATCC-AGTGTAAAAAAGAAATCC	chr10	17827404	AAAAAAAGAAATCC	AGTGTAAAAAAGAAATCC	6453.97	PASS	0	none	0	0	62	1e-6
chr10-017827405-AAAAAAGAAAT-*	chr10	17827405	AAAAAAGAAAT	*	8091	PASS	0	none	0.06513200000000001	6	62	0.06513200000000001
chr10-017827405-AAAAAAGAAAT-A	chr10	17827405	AAAAAAGAAAT	A	8091	PASS	1.76e-5	sas	3.6999999999999985e-5	0	62	3.6999999999999985e-5
chr10-017827405-AAAAAAGAAAT-AAAAT	chr10	17827405	AAAAAAGAAAT	AAAAT	8091	PASS	0	none	6.790000000000002e-4	0	62	6.790000000000002e-4
chr10-017827405-AAAAAAGAAAT-GAAAAAGAAAT	chr10	17827405	AAAAAAGAAAT	GAAAAAGAAAT	8091	PASS	0	none	3.6999999999999985e-5	0	62	3.6999999999999985e-5
chr10-017827406-AAAAAGAAAT-*	chr10	17827406	AAAAAGAAAT	*	6300	PASS	0	none	0.066151	6	64	0.066151
chr10-017827406-AAAAAGAAAT-A	chr10	17827406	AAAAAGAAAT	A	6300	PASS	3.08e-6	nfe	9e-6	0	64	9e-6
chr10-017827406-AAAAAGAAAT-AAAAAAAAAAAAAACAAAAGAAAT	chr10	17827406	AAAAAGAAAT	AAAAAAAAAAAAAACAAAAGAAAT	6300	PASS	0	none	9e-6	0	64	9e-6
chr10-017827406-AAAAAGAAAT-AAAAT	chr10	17827406	AAAAAGAAAT	AAAAT	6300	PASS	0	none	6.790000000000002e-4	0	64	6.790000000000002e-4
chr10-017827406-AAAAAGAAAT-GAAAAGAAAT	chr10	17827406	AAAAAGAAAT	GAAAAGAAAT	6300	PASS	0	none	2.2000000000000003e-5	0	64	2.2000000000000003e-5
chr10-017827407-AAAAG-*	chr10	17827407	AAAAG	*	10266	PASS	0	none	0.06711000000000002	6	62	0.06711000000000002
chr10-017827407-AAAAG-A	chr10	17827407	AAAAG	A	10266	PASS	0.0039657	sas	6.790000000000002e-4	0	62	0.0039657
chr10-017827407-AAAAG-AAAAAAAAAAACAAAG	chr10	17827407	AAAAG	AAAAAAAAAAACAAAG	10266	PASS	0	none	0	0	62	1e-6
chr10-017827407-AAAAG-GAAAG	chr10	17827407	AAAAG	GAAAG	10266	PASS	0	none	8.9e-5	0	62	8.9e-5
chr10-017827408-AAAGAAAT-*	chr10	17827408	AAAGAAAT	*	16699.97	PASS	0	none	0.057207	6	64	0.057207
chr10-017827408-AAAGAAAT-A	chr10	17827408	AAAGAAAT	A	16699.97	PASS	1.714e-5	nfe	3.6999999999999985e-5	0	64	3.6999999999999985e-5
chr10-017827408-AAAGAAAT-AAAAACCAAGAAAT	chr10	17827408	AAAGAAAT	AAAAACCAAGAAAT	16699.97	PASS	0	none	0	0	64	1e-6
chr10-017827408-AAAGAAAT-AAAAT	chr10	17827408	AAAGAAAT	AAAAT	16699.97	PASS	0	none	0.00173799999999999	0	64	0.00173799999999999
chr10-017827408-AAAGAAAT-ATCCCAAGAAAT	chr10	17827408	AAAGAAAT	ATCCCAAGAAAT	16699.97	PASS	0	none	0	0	64	1e-6
chr10-017827408-AAAGAAAT-ATCCCTCTGTGGGTGCAAGAAAT	chr10	17827408	AAAGAAAT	ATCCCTCTGTGGGTGCAAGAAAT	16699.97	PASS	0	none	9e-6	0	64	9e-6
chr10-017827409-AAGAAATC-*	chr10	17827409	AAGAAATC	*	34651	PASS	0	none	0.059015	6	64	0.059015
chr10-017827409-AAGAAATC-A	chr10	17827409	AAGAAATC	A	34651	PASS	0	none	0	0	64	1e-6
chr10-017827409-AAGAAATC-AAAATC	chr10	17827409	AAGAAATC	AAAATC	34651	PASS	0	none	0.00452	0	64	0.00452
chr10-017827409-AAGAAATC-AC	chr10	17827409	AAGAAATC	AC	34651	PASS	0	none	5.399999999999999e-5	0	64	5.399999999999999e-5
chr10-017827409-AAGAAATC-ATCCCTCTGTGGGTGCAGAAATC	chr10	17827409	AAGAAATC	ATCCCTCTGTGGGTGCAGAAATC	34651	PASS	0	none	2.2000000000000003e-5	0	64	2.2000000000000003e-5
chr10-017827409-AAGAAATC-GAGAAATC	chr10	17827409	AAGAAATC	GAGAAATC	34651	PASS	0	none	0	0	64	1e-6
chr10-017827410-AGAAAT-*	chr10	17827410	AGAAAT	*	90248.97	PASS	0	none	0.07509900000000001	6	60	0.07509900000000001
chr10-017827410-AGAAAT-A	chr10	17827410	AGAAAT	A	90248.97	PASS	1.0657e-4	sas	8.9e-5	0	60	1.0657e-4
chr10-017827410-AGAAAT-AAAAAACCGAAAT	chr10	17827410	AGAAAT	AAAAAACCGAAAT	90248.97	PASS	0	none	0	0	60	1e-6
chr10-017827410-AGAAAT-AAAAT	chr10	17827410	AGAAAT	AAAAT	90248.97	PASS	0	none	0.00964899999999999	0	60	0.00964899999999999
chr10-017827410-AGAAAT-ATCCCTCTGTGGGTGAAAT	chr10	17827410	AGAAAT	ATCCCTCTGTGGGTGAAAT	90248.97	PASS	0	none	0	0	60	1e-6
chr10-017827411-G-*	chr10	17827411	G	*	434485	PASS	0	none	0.08503400000000001	6	38	0.08503400000000001
chr10-017827411-G-A	chr10	17827411	G	A	434485	PASS	0.24764	sas	0.06653600000000003	4	38	0.24764
chr10-017827411-G-T	chr10	17827411	G	T	434485	PASS	0.0017251	nfe	3.150000000000005e-4	0	38	0.0017251
chr10-017827412-AAAT-*	chr10	17827412	AAAT	*	1785	PASS	0	none	0.00108299999999999	0	72	0.00108299999999999
chr10-017827412-AAAT-A	chr10	17827412	AAAT	A	1785	PASS	2.65e-5	sas	8.9e-5	0	72	8.9e-5
chr10-017827412-AAAT-AAAAACAAT	chr10	17827412	AAAT	AAAAACAAT	1785	PASS	0	none	9e-6	0	72	9e-6
chr10-017827412-AAAT-AAAAACCAAT	chr10	17827412	AAAT	AAAAACCAAT	1785	PASS	0	none	0	0	72	1e-6
chr10-017827412-AAAT-AAAACCAAT	chr10	17827412	AAAT	AAAACCAAT	1785	PASS	0	none	0	0	72	1e-6
chr10-017827412-AAAT-AAACAAT	chr10	17827412	AAAT	AAACAAT	1785	PASS	0	none	0	0	72	1e-6
chr10-017827412-AAAT-CAAT	chr10	17827412	AAAT	CAAT	1785	PASS	0	none	0	0	72	1e-6
chr10-017827412-AAAT-TAAT	chr10	17827412	AAAT	TAAT	1785	PASS	0	none	0	0	72	1e-6
chr10-017827413-AATCC-*	chr10	17827413	AATCC	*	2903	VQSRTrancheINDEL95.00to96.00	0	none	0.00125199999999999	0	68	0.00125199999999999
chr10-017827413-AATCC-A	chr10	17827413	AATCC	A	2903	VQSRTrancheINDEL95.00to96.00	0	none	0	0	68	1e-6
chr10-017827413-AATCC-AAAAAAAACCATCC	chr10	17827413	AATCC	AAAAAAAACCATCC	2903	VQSRTrancheINDEL95.00to96.00	0	none	0	0	68	1e-6
chr10-017827413-AATCC-AAAAACATCC	chr10	17827413	AATCC	AAAAACATCC	2903	VQSRTrancheINDEL95.00to96.00	0	none	9e-6	0	68	9e-6
chr10-017827413-AATCC-AAAACATCC	chr10	17827413	AATCC	AAAACATCC	2903	VQSRTrancheINDEL95.00to96.00	0	none	0	0	68	1e-6
chr10-017827413-AATCC-AAAACCATCC	chr10	17827413	AATCC	AAAACCATCC	2903	VQSRTrancheINDEL95.00to96.00	0	none	0	0	68	1e-6
chr10-017827413-AATCC-AACCATCC	chr10	17827413	AATCC	AACCATCC	2903	VQSRTrancheINDEL95.00to96.00	0	none	0	0	68	1e-6
chr10-017827413-AATCC-ACACATCC	chr10	17827413	AATCC	ACACATCC	2903	VQSRTrancheINDEL95.00to96.00	0	none	0	0	68	1e-6
chr10-017827413-AATCC-ACC	chr10	17827413	AATCC	ACC	2903	VQSRTrancheINDEL95.00to96.00	0	none	2.09e-4	0	68	2.09e-4
chr10-017827413-AATCC-ACCCATCC	chr10	17827413	AATCC	ACCCATCC	2903	VQSRTrancheINDEL95.00to96.00	0	none	0	0	68	1e-6
chr10-017827413-AATCC-ACCTATCC	chr10	17827413	AATCC	ACCTATCC	2903	VQSRTrancheINDEL95.00to96.00	0	none	0	0	68	1e-6
chr10-017827413-AATCC-ATCCCTCTGTGGGTGCATCC	chr10	17827413	AATCC	ATCCCTCTGTGGGTGCATCC	2903	VQSRTrancheINDEL95.00to96.00	0	none	0	0	68	1e-6
chr10-017827413-AATCC-CATCC	chr10	17827413	AATCC	CATCC	2903	VQSRTrancheINDEL95.00to96.00	0	none	0	0	68	1e-6
chr10-017827414-ATC-*	chr10	17827414	ATC	*	5967	VQSRTrancheINDEL95.00to96.00	0	none	0.00211	0	48	0.00211
chr10-017827414-ATC-A	chr10	17827414	ATC	A	5967	VQSRTrancheINDEL95.00to96.00	8.17e-6	nfe	3.6999999999999985e-5	0	48	3.6999999999999985e-5
chr10-017827414-ATC-AACTC	chr10	17827414	ATC	AACTC	5967	VQSRTrancheINDEL95.00to96.00	0	none	0	0	48	1e-6
chr10-017827414-ATC-AC	chr10	17827414	ATC	AC	5967	VQSRTrancheINDEL95.00to96.00	0	none	3.3700000000000044e-4	0	48	3.3700000000000044e-4
chr10-017827414-ATC-CTC	chr10	17827414	ATC	CTC	5967	VQSRTrancheINDEL95.00to96.00	0	none	0	0	48	1e-6
chr10-017827415-T-*	chr10	17827415	T	*	34731	PASS	0	none	0.002709	0	38	0.002709
chr10-017827415-T-A	chr10	17827415	T	A	34731	PASS	0.0057778	eas	0.0053	1	38	0.0057778
chr10-017827415-T-C	chr10	17827415	T	C	34731	PASS	1.388e-5	nfe	8.190000000000003e-4	0	38	8.190000000000003e-4
chr10-017827415-T-G	chr10	17827415	T	G	34731	PASS	0	none	0	0	38	1e-6
chr10-017827416-C-*	chr10	17827416	C	*	5307	PASS	0	none	1.27e-4	0	44	1.27e-4
chr10-017827416-C-A	chr10	17827416	C	A	5307	PASS	4.8714e-4	eas	4.04e-4	0	44	4.8714e-4
chr10-017827416-C-G	chr10	17827416	C	G	5307	PASS	0	none	0	0	44	1e-6
chr10-017827419-T-A	chr10	17827419	T	A	1975	PASS	3.3308e-4	nfe	4.0400000000000006e-4	1	40	4.0400000000000006e-4
chr10-017827419-T-C	chr10	17827419	T	C	1975	PASS	5.188e-5	nfe	8.9e-5	0	40	8.9e-5
chr10-017827444-G-A	chr10	17827444	G	A	1084565	PASS	3.64e-6	nfe	2.2000000000000003e-5	0	46	2.2000000000000003e-5
chr10-017827444-G-GAAGAGA	chr10	17827444	G	GAAGAGA	1084565	PASS	3.499e-5	nfe	6.999999999999998e-5	0	46	6.999999999999998e-5
chr10-017827444-G-GAAGAGT	chr10	17827444	G	GAAGAGT	1084565	PASS	0.11681	afr	0.05128200000000001	6	46	0.11681
chr10-017827444-G-T	chr10	17827444	G	T	1084565	PASS	5.26e-6	nfe	0	0	46	5.26e-6
chr10-017827447-C-A	chr10	17827447	C	A	4242661	PASS	2.026e-5	eas	6.999999999999998e-5	0	50	6.999999999999998e-5
chr10-017827447-C-G	chr10	17827447	C	G	4242661	PASS	0.30312	eas	0.194132	24	50	0.30312
chr10-017827449-G-A	chr10	17827449	G	A	322738	PASS	0.030613	nfe	0.01256699999999999	3	48	0.030613
chr10-017827486-G-C	chr10	17827486	G	C	4465860	PASS	0.21625	mid	0.160907	18	56	0.21625
chr10-017827578-C-T	chr10	17827578	C	T	10282171	PASS	0.22896	eas	0.193121	30	134	0.22896
chr10-017833655-C-G	chr10	17833655	C	G	327347	PASS	0.035554	afr	0.00880799999999999	2	134	0.035554
chr10-017833763-G-A	chr10	17833763	G	A	18715004	PASS	0.39296	afr	0.35356599999999966	49	134	0.39296
chr10-017833817-T-A	chr10	17833817	T	A	21247175	PASS	0.53345	nfe	0.49446099999999943	64	134	0.53345
chr10-017833843-A-G	chr10	17833843	A	G	23646846	PASS	0.5334	nfe	0.49435299999999943	64	134	0.5334
chr10-017833844-G-T	chr10	17833844	G	T	23668694	PASS	0.53341	nfe	0.49440699999999943	64	134	0.53341
chr10-017833858-T-A	chr10	17833858	T	A	21888190	PASS	2.205e-5	eas	9e-6	0	134	2.205e-5
chr10-017833858-T-G	chr10	17833858	T	G	21888190	PASS	0.70203	afr	0.6596840000000003	87	134	0.70203
chr10-017833892-A-G	chr10	17833892	A	G	147969	PASS	0.0058114	nfe	0.004954	1	134	0.0058114
chr10-017840863-C-T	chr10	17840863	C	T	23938845	PASS	0.61991	sas	0.546057	78	134	0.61991
chr10-017845039-G-A	chr10	17845039	G	A	262	PASS	0	none	0	1	132	1e-6
chr10-017845086-A-G	chr10	17845086	A	G	14010232	PASS	0.53443	sas	0.4229799999999997	61	134	0.53443
chr10-017845571-T-C	chr10	17845571	T	C	3006321	PASS	0.16182	mid	0.12505300000000005	18	134	0.16182
chr10-017849457-G-A	chr10	17849457	G	A	11900715	PASS	0.99035	eas	0.9310050000000006	125	134	0.99035
chr10-017849466-A-T	chr10	17849466	A	T	389	PASS	4.582e-5	nfe	0	1	134	4.582e-5
chr10-017849558-G-*	chr10	17849558	G	*	24360708	PASS	0	none	8.9e-5	0	134	8.9e-5
chr10-017849558-G-A	chr10	17849558	G	A	24360708	PASS	0.99038	eas	0.8028870000000007	108	134	0.99038
chr10-017849559-A-*	chr10	17849559	A	*	23965182.97	PASS	0	none	8.9e-5	0	134	8.9e-5
chr10-017849559-A-AC	chr10	17849559	A	AC	23965182.97	PASS	0.98985	eas	0.8010180000000007	108	134	0.98985
chr10-017849559-A-ACC	chr10	17849559	A	ACC	23965182.97	PASS	2.5608e-4	eas	1.27e-4	0	134	2.5608e-4
chr10-017849559-A-AT	chr10	17849559	A	AT	23965182.97	PASS	3.69e-6	nfe	0	0	134	3.69e-6
chr10-017849701-G-A	chr10	17849701	G	A	15016807	PASS	0.49011	amr	0.34913499999999953	52	134	0.49011
chr10-017849710-A-G	chr10	17849710	A	G	39674085	PASS	0.99039	eas	0.8035650000000008	108	134	0.99039
chr10-017849727-C-T	chr10	17849727	C	T	35867677	PASS	0.8587	amr	0.7817330000000008	108	134	0.8587
chr10-017849736-G-C	chr10	17849736	G	C	32861655	PASS	0.99036	eas	0.8032120000000007	108	134	0.99036
chr10-017849736-G-T	chr10	17849736	G	T	32861655	PASS	5.18e-6	nfe	9e-6	0	134	9e-6
chr10-017849818-T-C	chr10	17849818	T	C	11902540	PASS	0.9903	eas	0.8016960000000007	108	134	0.9903
chr10-017849838-T-C	chr10	17849838	T	C	697948	PASS	0.11421	afr	0.05255400000000002	7	134	0.11421
chr10-017852848-T-C	chr10	17852848	T	C	476741	PASS	0.067131	afr	0.017645	5	134	0.067131
chr10-017852989-C-T	chr10	17852989	C	T	299288	PASS	0.0086857	nfe	0.006473	1	134	0.0086857
chr10-017853073-A-G	chr10	17853073	A	G	1744854	PASS	0.10584	sas	0.03684300000000002	3	134	0.10584
chr10-017853100-G-A	chr10	17853100	G	A	786130	PASS	0.06963	afr	0.017856	5	134	0.06963
chr10-017856133-G-A	chr10	17856133	G	A	12861115	PASS	0	none	0	0	122	1e-6
chr10-017856133-G-T	chr10	17856133	G	T	12861115	PASS	0.79611	eas	0.6738950000000006	86	122	0.79611
chr10-017856169-CAAAAAAAA-*	chr10	17856169	CAAAAAAAA	*	3196819	ExcessHet	0	none	2.2000000000000003e-5	0	82	2.2000000000000003e-5
chr10-017856169-CAAAAAAAA-AAAAAAAAA	chr10	17856169	CAAAAAAAA	AAAAAAAAA	3196819	ExcessHet	0	none	8.9e-5	0	82	8.9e-5
chr10-017856169-CAAAAAAAA-C	chr10	17856169	CAAAAAAAA	C	3196819	ExcessHet	0	none	0	0	82	1e-6
chr10-017856169-CAAAAAAAA-CA	chr10	17856169	CAAAAAAAA	CA	3196819	ExcessHet	0	none	2.2000000000000003e-5	0	82	2.2000000000000003e-5
chr10-017856169-CAAAAAAAA-CAA	chr10	17856169	CAAAAAAAA	CAA	3196819	ExcessHet	0	none	5.860000000000005e-4	0	82	5.860000000000005e-4
chr10-017856169-CAAAAAAAA-CAAA	chr10	17856169	CAAAAAAAA	CAAA	3196819	ExcessHet	0	none	0.003469	1	82	0.003469
chr10-017856169-CAAAAAAAA-CAAAA	chr10	17856169	CAAAAAAAA	CAAAA	3196819	ExcessHet	0	none	0.01367899999999999	2	82	0.01367899999999999
chr10-017856169-CAAAAAAAA-CAAAAA	chr10	17856169	CAAAAAAAA	CAAAAA	3196819	ExcessHet	0	none	0.05344000000000001	6	82	0.05344000000000001
chr10-017856169-CAAAAAAAA-CAAAAAA	chr10	17856169	CAAAAAAAA	CAAAAAA	3196819	ExcessHet	0	none	0.14550900000000003	11	82	0.14550900000000003
chr10-017856169-CAAAAAAAA-CAAAAAAA	chr10	17856169	CAAAAAAAA	CAAAAAAA	3196819	ExcessHet	0	none	0.232916	21	82	0.232916
chr10-017856169-CAAAAAAAA-CAAAAAAAAA	chr10	17856169	CAAAAAAAA	CAAAAAAAAA	3196819	ExcessHet	0	none	0.06203800000000002	6	82	0.06203800000000002
chr10-017856169-CAAAAAAAA-CAAAAAAAAAA	chr10	17856169	CAAAAAAAA	CAAAAAAAAAA	3196819	ExcessHet	0	none	0.007291	0	82	0.007291
chr10-017856169-CAAAAAAAA-CAAAAAAAAAAA	chr10	17856169	CAAAAAAAA	CAAAAAAAAAAA	3196819	ExcessHet	0	none	0.00110699999999999	0	82	0.00110699999999999
chr10-017856169-CAAAAAAAA-CAAAAAAAAAAAA	chr10	17856169	CAAAAAAAA	CAAAAAAAAAAAA	3196819	ExcessHet	0	none	4.950000000000003e-4	0	82	4.950000000000003e-4
chr10-017856169-CAAAAAAAA-CAAAAAAAAAAAAA	chr10	17856169	CAAAAAAAA	CAAAAAAAAAAAAA	3196819	ExcessHet	0	none	7.099999999999998e-5	0	82	7.099999999999998e-5
chr10-017856169-CAAAAAAAA-CAAAAAAAAAAAAAAAAAAAAA	chr10	17856169	CAAAAAAAA	CAAAAAAAAAAAAAAAAAAAAA	3196819	ExcessHet	0	none	0	0	82	1e-6
chr10-017856221-C-*	chr10	17856221	C	*	26224234	PASS	0	none	3.3800000000000046e-4	0	128	3.3800000000000046e-4
chr10-017856221-C-T	chr10	17856221	C	T	26224234	PASS	0.8275	sas	0.7195690000000002	97	128	0.8275
chr10-017856394-T-C	chr10	17856394	T	C	564176	PASS	0.068285	afr	0.017619	5	134	0.068285
chr10-017856489-G-C	chr10	17856489	G	C	121466	PASS	0.008722	nfe	0.006344	1	134	0.008722
chr10-017863098-C-T	chr10	17863098	C	T	153136	PASS	0.12227	nfe	0.05305800000000001	0	2	0.12227
chr10-017863405-C-T	chr10	17863405	C	T	513	PASS	3.97e-6	nfe	0	1	134	3.97e-6
chr10-017863465-G-A	chr10	17863465	G	A	491426	PASS	0.067293	afr	0.01754	5	134	0.067293
chr10-017863686-C-T	chr10	17863686	C	T	31660906	PASS	0.92042	amr	0.8901730000000003	119	134	0.92042
chr10-017866478-C-G	chr10	17866478	C	G	19718915	PASS	0.58213	amr	0.45835099999999934	70	134	0.58213
chr10-017866546-C-T	chr10	17866546	C	T	2793987	PASS	0.16234	eas	0.05276700000000001	5	134	0.16234
chr10-017870917-T-C	chr10	17870917	T	C	8666320	PASS	0.29451	nfe	0.224156	31	134	0.29451
chr10-017870997-CT-C	chr10	17870997	CT	C	47580.97	ExcessHet	0.001575	sas	0.00655	0	128	0.00655
chr10-017870997-CT-CTT	chr10	17870997	CT	CTT	47580.97	ExcessHet	0	none	0.03210300000000002	2	128	0.03210300000000002
chr10-017870997-CT-CTTT	chr10	17870997	CT	CTTT	47580.97	ExcessHet	0	none	1.6699999999999994e-4	0	128	1.6699999999999994e-4
chr10-017871030-T-A	chr10	17871030	T	A	650	PASS	3.122e-5	nfe	0	1	134	3.122e-5
chr10-017871905-G-A	chr10	17871905	G	A	34767	PASS	0.013783	afr	0.00157099999999999	1	134	0.013783
chr10-017872189-T-C	chr10	17872189	T	C	286897	PASS	0.12309	afr	0.00914599999999998	1	134	0.12309
chr10-017873893-G-*	chr10	17873893	G	*	45220	PASS	0	none	0	0	134	1e-6
chr10-017873893-G-T	chr10	17873893	G	T	45220	PASS	0.0034695	nfe	0.002015	1	134	0.0034695
chr10-017874975-T-C	chr10	17874975	T	C	1434797	PASS	0.089037	sas	0.06737100000000001	12	134	0.089037
chr10-017878094-G-*	chr10	17878094	G	*	425612	PASS	0	none	2.9400000000000004e-4	0	134	2.9400000000000004e-4
chr10-017878094-G-A	chr10	17878094	G	A	425612	PASS	0.064634	mid	0.04353100000000001	9	134	0.064634
chr10-017879645-G-A	chr10	17879645	G	A	175252	PASS	0.015491	sas	0.004008	1	134	0.015491
chr10-017879917-A-G	chr10	17879917	A	G	25143475	PASS	0.88501	afr	0.7974700000000006	110	134	0.88501
chr10-017880774-T-C	chr10	17880774	T	C	10118233	PASS	0.47104	afr	0.33343699999999976	56	134	0.47104
chr10-017880816-A-G	chr10	17880816	A	G	2183233	PASS	0.12884	sas	0.07586300000000001	12	134	0.12884
chr10-017885544-G-*	chr10	17885544	G	*	2794767	PASS	0	none	0	0	134	1e-6
chr10-017885544-G-T	chr10	17885544	G	T	2794767	PASS	0.21355	nfe	0.167497	26	134	0.21355
chr10-017885545-T-*	chr10	17885545	T	*	16709474	PASS	0	none	0	0	134	1e-6
chr10-017885545-T-G	chr10	17885545	T	G	16709474	PASS	0.90861	nfe	0.8681730000000002	123	134	0.90861
chr10-017894198-A-G	chr10	17894198	A	G	114006	PASS	0.0088744	nfe	0.003727	1	134	0.0088744
chr10-017894352-GT-G	chr10	17894352	GT	G	22810	VQSRTrancheINDEL95.00to96.00	4.394e-5	nfe	1.88e-4	0	118	1.88e-4
chr10-017894352-GT-GTT	chr10	17894352	GT	GTT	22810	VQSRTrancheINDEL95.00to96.00	0	none	0.01060299999999999	1	118	0.01060299999999999
chr10-017894352-GT-GTTT	chr10	17894352	GT	GTTT	22810	VQSRTrancheINDEL95.00to96.00	0	none	0	0	118	1e-6
chr10-017894352-GT-TT	chr10	17894352	GT	TT	22810	VQSRTrancheINDEL95.00to96.00	0	none	7.099999999999998e-5	0	118	7.099999999999998e-5
chr10-017894370-TTTTCTTTCTTTC-CTTTCTTTCTTTC	chr10	17894370	TTTTCTTTCTTTC	CTTTCTTTCTTTC	68401	VQSRTrancheINDEL99.50to99.90	0	none	2.2000000000000003e-5	0	130	2.2000000000000003e-5
chr10-017894370-TTTTCTTTCTTTC-GTTTCTTTCTTTC	chr10	17894370	TTTTCTTTCTTTC	GTTTCTTTCTTTC	68401	VQSRTrancheINDEL99.50to99.90	0	none	0	0	130	1e-6
chr10-017894370-TTTTCTTTCTTTC-T	chr10	17894370	TTTTCTTTCTTTC	T	68401	VQSRTrancheINDEL99.50to99.90	0.0039781	afr	7.040000000000005e-4	0	130	0.0039781
chr10-017894370-TTTTCTTTCTTTC-TTTTC	chr10	17894370	TTTTCTTTCTTTC	TTTTC	68401	VQSRTrancheINDEL99.50to99.90	0	none	9e-6	0	130	9e-6
chr10-017894370-TTTTCTTTCTTTC-TTTTCTTTC	chr10	17894370	TTTTCTTTCTTTC	TTTTCTTTC	68401	VQSRTrancheINDEL99.50to99.90	0	none	0.01191399999999999	0	130	0.01191399999999999
chr10-017894370-TTTTCTTTCTTTC-TTTTCTTTCTTTCTTTC	chr10	17894370	TTTTCTTTCTTTC	TTTTCTTTCTTTCTTTC	68401	VQSRTrancheINDEL99.50to99.90	0	none	7.500000000000004e-4	0	130	7.500000000000004e-4
chr10-017894374-C-*	chr10	17894374	C	*	6513	VQSRTrancheSNP99.80to99.90	0	none	0.01287799999999999	0	116	0.01287799999999999
chr10-017894374-C-A	chr10	17894374	C	A	6513	VQSRTrancheSNP99.80to99.90	5.9562e-4	nfe	4.950000000000003e-4	0	116	5.9562e-4
chr10-017894374-C-G	chr10	17894374	C	G	6513	VQSRTrancheSNP99.80to99.90	0	none	2.2000000000000003e-5	0	116	2.2000000000000003e-5
chr10-017894374-C-T	chr10	17894374	C	T	6513	VQSRTrancheSNP99.80to99.90	0.0018433	eas	0.003067	0	116	0.003067
chr10-017894394-CTTTTTTTTTTTTT-*	chr10	17894394	CTTTTTTTTTTTTT	*	2743411	ExcessHet	0	none	0.016663	0	52	0.016663
chr10-017894394-CTTTTTTTTTTTTT-ATTTTTTTTTTTTT	chr10	17894394	CTTTTTTTTTTTTT	ATTTTTTTTTTTTT	2743411	ExcessHet	0	none	1.6699999999999994e-4	0	52	1.6699999999999994e-4
chr10-017894394-CTTTTTTTTTTTTT-C	chr10	17894394	CTTTTTTTTTTTTT	C	2743411	ExcessHet	0	none	0	0	52	1e-6
chr10-017894394-CTTTTTTTTTTTTT-CCTTTTTTTTTTTTTT	chr10	17894394	CTTTTTTTTTTTTT	CCTTTTTTTTTTTTTT	2743411	ExcessHet	0	none	0	0	52	1e-6
chr10-017894394-CTTTTTTTTTTTTT-CT	chr10	17894394	CTTTTTTTTTTTTT	CT	2743411	ExcessHet	0	none	9e-6	0	52	9e-6
chr10-017894394-CTTTTTTTTTTTTT-CTT	chr10	17894394	CTTTTTTTTTTTTT	CTT	2743411	ExcessHet	0	none	4.720000000000004e-4	0	52	4.720000000000004e-4
chr10-017894394-CTTTTTTTTTTTTT-CTTT	chr10	17894394	CTTTTTTTTTTTTT	CTTT	2743411	ExcessHet	0	none	0	0	52	1e-6
chr10-017894394-CTTTTTTTTTTTTT-CTTTCTTTTTTTTTTTTTT	chr10	17894394	CTTTTTTTTTTTTT	CTTTCTTTTTTTTTTTTTT	2743411	ExcessHet	0	none	1.6699999999999994e-4	0	52	1.6699999999999994e-4
chr10-017894394-CTTTTTTTTTTTTT-CTTTCTTTTTTTTTTTTTTT	chr10	17894394	CTTTTTTTTTTTTT	CTTTCTTTTTTTTTTTTTTT	2743411	ExcessHet	0	none	6.999999999999998e-5	0	52	6.999999999999998e-5
chr10-017894394-CTTTTTTTTTTTTT-CTTTCTTTTTTTTTTTTTTTT	chr10	17894394	CTTTTTTTTTTTTT	CTTTCTTTTTTTTTTTTTTTT	2743411	ExcessHet	0	none	9e-6	0	52	9e-6
chr10-017894394-CTTTTTTTTTTTTT-CTTTCTTTTTTTTTTTTTTTTT	chr10	17894394	CTTTTTTTTTTTTT	CTTTCTTTTTTTTTTTTTTTTT	2743411	ExcessHet	0	none	0	0	52	1e-6
chr10-017894394-CTTTTTTTTTTTTT-CTTTT	chr10	17894394	CTTTTTTTTTTTTT	CTTTT	2743411	ExcessHet	0	none	9e-6	0	52	9e-6
chr10-017894394-CTTTTTTTTTTTTT-CTTTTT	chr10	17894394	CTTTTTTTTTTTTT	CTTTTT	2743411	ExcessHet	0	none	9e-6	0	52	9e-6
chr10-017894394-CTTTTTTTTTTTTT-CTTTTTT	chr10	17894394	CTTTTTTTTTTTTT	CTTTTTT	2743411	ExcessHet	0	none	1.27e-4	0	52	1.27e-4
chr10-017894394-CTTTTTTTTTTTTT-CTTTTTTT	chr10	17894394	CTTTTTTTTTTTTT	CTTTTTTT	2743411	ExcessHet	0	none	7.020000000000006e-4	0	52	7.020000000000006e-4
chr10-017894394-CTTTTTTTTTTTTT-CTTTTTTTT	chr10	17894394	CTTTTTTTTTTTTT	CTTTTTTTT	2743411	ExcessHet	0	none	0.002036	1	52	0.002036
chr10-017894394-CTTTTTTTTTTTTT-CTTTTTTTTT	chr10	17894394	CTTTTTTTTTTTTT	CTTTTTTTTT	2743411	ExcessHet	0	none	0.006821	1	52	0.006821
chr10-017894394-CTTTTTTTTTTTTT-CTTTTTTTTTT	chr10	17894394	CTTTTTTTTTTTTT	CTTTTTTTTTT	2743411	ExcessHet	0	none	0.01826800000000001	1	52	0.01826800000000001
chr10-017894394-CTTTTTTTTTTTTT-CTTTTTTTTTTT	chr10	17894394	CTTTTTTTTTTTTT	CTTTTTTTTTTT	2743411	ExcessHet	0	none	0.04693100000000001	5	52	0.04693100000000001
chr10-017894394-CTTTTTTTTTTTTT-CTTTTTTTTTTTCTTTTTTTTTTTTTTT	chr10	17894394	CTTTTTTTTTTTTT	CTTTTTTTTTTTCTTTTTTTTTTTTTTT	2743411	ExcessHet	0	none	0	0	52	1e-6
chr10-017894394-CTTTTTTTTTTTTT-CTTTTTTTTTTTT	chr10	17894394	CTTTTTTTTTTTTT	CTTTTTTTTTTTT	2743411	ExcessHet	0	none	0.119489	9	52	0.119489
chr10-017894394-CTTTTTTTTTTTTT-CTTTTTTTTTTTTTT	chr10	17894394	CTTTTTTTTTTTTT	CTTTTTTTTTTTTTT	2743411	ExcessHet	0	none	0.205619	13	52	0.205619
chr10-017894394-CTTTTTTTTTTTTT-CTTTTTTTTTTTTTTT	chr10	17894394	CTTTTTTTTTTTTT	CTTTTTTTTTTTTTTT	2743411	ExcessHet	0	none	0.07884000000000001	5	52	0.07884000000000001
chr10-017894394-CTTTTTTTTTTTTT-CTTTTTTTTTTTTTTTT	chr10	17894394	CTTTTTTTTTTTTT	CTTTTTTTTTTTTTTTT	2743411	ExcessHet	0	none	0.01474599999999999	1	52	0.01474599999999999
chr10-017894394-CTTTTTTTTTTTTT-CTTTTTTTTTTTTTTTTT	chr10	17894394	CTTTTTTTTTTTTT	CTTTTTTTTTTTTTTTTT	2743411	ExcessHet	0	none	0.00251	0	52	0.00251
chr10-017894394-CTTTTTTTTTTTTT-CTTTTTTTTTTTTTTTTTT	chr10	17894394	CTTTTTTTTTTTTT	CTTTTTTTTTTTTTTTTTT	2743411	ExcessHet	0	none	0.00276	0	52	0.00276
chr10-017894394-CTTTTTTTTTTTTT-CTTTTTTTTTTTTTTTTTTT	chr10	17894394	CTTTTTTTTTTTTT	CTTTTTTTTTTTTTTTTTTT	2743411	ExcessHet	0	none	6.320000000000003e-4	0	52	6.320000000000003e-4
chr10-017894394-CTTTTTTTTTTTTT-CTTTTTTTTTTTTTTTTTTTT	chr10	17894394	CTTTTTTTTTTTTT	CTTTTTTTTTTTTTTTTTTTT	2743411	ExcessHet	0	none	6.560000000000003e-4	0	52	6.560000000000003e-4
chr10-017894394-CTTTTTTTTTTTTT-CTTTTTTTTTTTTTTTTTTTTT	chr10	17894394	CTTTTTTTTTTTTT	CTTTTTTTTTTTTTTTTTTTTT	2743411	ExcessHet	0	none	5.170000000000003e-4	0	52	5.170000000000003e-4
chr10-017894394-CTTTTTTTTTTTTT-CTTTTTTTTTTTTTTTTTTTTTT	chr10	17894394	CTTTTTTTTTTTTT	CTTTTTTTTTTTTTTTTTTTTTT	2743411	ExcessHet	0	none	3.3700000000000044e-4	0	52	3.3700000000000044e-4
chr10-017894394-CTTTTTTTTTTTTT-CTTTTTTTTTTTTTTTTTTTTTTT	chr10	17894394	CTTTTTTTTTTTTT	CTTTTTTTTTTTTTTTTTTTTTTT	2743411	ExcessHet	0	none	2.08e-4	0	52	2.08e-4
chr10-017894394-CTTTTTTTTTTTTT-CTTTTTTTTTTTTTTTTTTTTTTTT	chr10	17894394	CTTTTTTTTTTTTT	CTTTTTTTTTTTTTTTTTTTTTTTT	2743411	ExcessHet	0	none	1.0799999999999996e-4	0	52	1.0799999999999996e-4
chr10-017894394-CTTTTTTTTTTTTT-CTTTTTTTTTTTTTTTTTTTTTTTTT	chr10	17894394	CTTTTTTTTTTTTT	CTTTTTTTTTTTTTTTTTTTTTTTTT	2743411	ExcessHet	0	none	8.9e-5	0	52	8.9e-5
chr10-017894394-CTTTTTTTTTTTTT-CTTTTTTTTTTTTTTTTTTTTTTTTTT	chr10	17894394	CTTTTTTTTTTTTT	CTTTTTTTTTTTTTTTTTTTTTTTTTT	2743411	ExcessHet	0	none	1.6699999999999994e-4	0	52	1.6699999999999994e-4
chr10-017894394-CTTTTTTTTTTTTT-CTTTTTTTTTTTTTTTTTTTTTTTTTTT	chr10	17894394	CTTTTTTTTTTTTT	CTTTTTTTTTTTTTTTTTTTTTTTTTTT	2743411	ExcessHet	0	none	1.47e-4	0	52	1.47e-4
chr10-017894394-CTTTTTTTTTTTTT-CTTTTTTTTTTTTTTTTTTTTTTTTTTTT	chr10	17894394	CTTTTTTTTTTTTT	CTTTTTTTTTTTTTTTTTTTTTTTTTTTT	2743411	ExcessHet	0	none	1.0799999999999996e-4	0	52	1.0799999999999996e-4
chr10-017894394-CTTTTTTTTTTTTT-CTTTTTTTTTTTTTTTTTTTTTTTTTTTTT	chr10	17894394	CTTTTTTTTTTTTT	CTTTTTTTTTTTTTTTTTTTTTTTTTTTTT	2743411	ExcessHet	0	none	3.6999999999999985e-5	0	52	3.6999999999999985e-5
chr10-017894394-CTTTTTTTTTTTTT-CTTTTTTTTTTTTTTTTTTTTTTTTTTTTTT	chr10	17894394	CTTTTTTTTTTTTT	CTTTTTTTTTTTTTTTTTTTTTTTTTTTTTT	2743411	ExcessHet	0	none	1.88e-4	0	52	1.88e-4
chr10-017894394-CTTTTTTTTTTTTT-CTTTTTTTTTTTTTTTTTTTTTTTTTTTTTTT	chr10	17894394	CTTTTTTTTTTTTT	CTTTTTTTTTTTTTTTTTTTTTTTTTTTTTTT	2743411	ExcessHet	0	none	5.2999999999999994e-5	0	52	5.2999999999999994e-5
chr10-017894394-CTTTTTTTTTTTTT-CTTTTTTTTTTTTTTTTTTTTTTTTTTTTTTTT	chr10	17894394	CTTTTTTTTTTTTT	CTTTTTTTTTTTTTTTTTTTTTTTTTTTTTTTT	2743411	ExcessHet	0	none	6.999999999999998e-5	0	52	6.999999999999998e-5
chr10-017894394-CTTTTTTTTTTTTT-CTTTTTTTTTTTTTTTTTTTTTTTTTTTTTTTTT	chr10	17894394	CTTTTTTTTTTTTT	CTTTTTTTTTTTTTTTTTTTTTTTTTTTTTTTTT	2743411	ExcessHet	0	none	3.6999999999999985e-5	0	52	3.6999999999999985e-5
chr10-017894394-CTTTTTTTTTTTTT-CTTTTTTTTTTTTTTTTTTTTTTTTTTTTTTTTTT	chr10	17894394	CTTTTTTTTTTTTT	CTTTTTTTTTTTTTTTTTTTTTTTTTTTTTTTTTT	2743411	ExcessHet	0	none	5.2999999999999994e-5	0	52	5.2999999999999994e-5
chr10-017894394-CTTTTTTTTTTTTT-CTTTTTTTTTTTTTTTTTTTTTTTTTTTTTTTTTTT	chr10	17894394	CTTTTTTTTTTTTT	CTTTTTTTTTTTTTTTTTTTTTTTTTTTTTTTTTTT	2743411	ExcessHet	0	none	3.6999999999999985e-5	0	52	3.6999999999999985e-5
chr10-017894394-CTTTTTTTTTTTTT-CTTTTTTTTTTTTTTTTTTTTTTTTTTTTTTTTTTTT	chr10	17894394	CTTTTTTTTTTTTT	CTTTTTTTTTTTTTTTTTTTTTTTTTTTTTTTTTTTT	2743411	ExcessHet	0	none	3.6999999999999985e-5	0	52	3.6999999999999985e-5
chr10-017894394-CTTTTTTTTTTTTT-CTTTTTTTTTTTTTTTTTTTTTTTTTTTTTTTTTTTTT	chr10	17894394	CTTTTTTTTTTTTT	CTTTTTTTTTTTTTTTTTTTTTTTTTTTTTTTTTTTTT	2743411	ExcessHet	0	none	0	0	52	1e-6
chr10-017894394-CTTTTTTTTTTTTT-CTTTTTTTTTTTTTTTTTTTTTTTTTTTTTTTTTTTTTT	chr10	17894394	CTTTTTTTTTTTTT	CTTTTTTTTTTTTTTTTTTTTTTTTTTTTTTTTTTTTTT	2743411	ExcessHet	0	none	5.2999999999999994e-5	0	52	5.2999999999999994e-5
chr10-017894394-CTTTTTTTTTTTTT-CTTTTTTTTTTTTTTTTTTTTTTTTTTTTTTTTTTTTTTT	chr10	17894394	CTTTTTTTTTTTTT	CTTTTTTTTTTTTTTTTTTTTTTTTTTTTTTTTTTTTTTT	2743411	ExcessHet	0	none	3.6999999999999985e-5	0	52	3.6999999999999985e-5
chr10-017894394-CTTTTTTTTTTTTT-CTTTTTTTTTTTTTTTTTTTTTTTTTTTTTTTTTTTTTTTT	chr10	17894394	CTTTTTTTTTTTTT	CTTTTTTTTTTTTTTTTTTTTTTTTTTTTTTTTTTTTTTTT	2743411	ExcessHet	0	none	2.2899999999999996e-4	0	52	2.2899999999999996e-4
chr10-017894394-CTTTTTTTTTTTTT-CTTTTTTTTTTTTTTTTTTTTTTTTTTTTTTTTTTTTTTTTT	chr10	17894394	CTTTTTTTTTTTTT	CTTTTTTTTTTTTTTTTTTTTTTTTTTTTTTTTTTTTTTTTT	2743411	ExcessHet	0	none	8.9e-5	0	52	8.9e-5
chr10-017894394-CTTTTTTTTTTTTT-CTTTTTTTTTTTTTTTTTTTTTTTTTTTTTTTTTTTTTTTTTT	chr10	17894394	CTTTTTTTTTTTTT	CTTTTTTTTTTTTTTTTTTTTTTTTTTTTTTTTTTTTTTTTTT	2743411	ExcessHet	0	none	1.0799999999999996e-4	0	52	1.0799999999999996e-4
chr10-017894394-CTTTTTTTTTTTTT-CTTTTTTTTTTTTTTTTTTTTTTTTTTTTTTTTTTTTTTTTTTT	chr10	17894394	CTTTTTTTTTTTTT	CTTTTTTTTTTTTTTTTTTTTTTTTTTTTTTTTTTTTTTTTTTT	2743411	ExcessHet	0	none	9e-6	0	52	9e-6
chr10-017894394-CTTTTTTTTTTTTT-CTTTTTTTTTTTTTTTTTTTTTTTTTTTTTTTTTTTTTTTTTTTT	chr10	17894394	CTTTTTTTTTTTTT	CTTTTTTTTTTTTTTTTTTTTTTTTTTTTTTTTTTTTTTTTTTTT	2743411	ExcessHet	0	none	3.6999999999999985e-5	0	52	3.6999999999999985e-5
chr10-017894394-CTTTTTTTTTTTTT-CTTTTTTTTTTTTTTTTTTTTTTTTTTTTTTTTTTTTTTTTTTTTTT	chr10	17894394	CTTTTTTTTTTTTT	CTTTTTTTTTTTTTTTTTTTTTTTTTTTTTTTTTTTTTTTTTTTTTT	2743411	ExcessHet	0	none	0	0	52	1e-6
chr10-017894394-CTTTTTTTTTTTTT-TTTTTTTTTTTTTT	chr10	17894394	CTTTTTTTTTTTTT	TTTTTTTTTTTTTT	2743411	ExcessHet	0	none	0.001962	0	52	0.001962
chr10-017894396-T-*	chr10	17894396	T	*	439	PASS	0	none	0.08524200000000001	10	64	0.08524200000000001
chr10-017894396-T-A	chr10	17894396	T	A	439	PASS	2.72e-6	nfe	9e-6	0	64	9e-6
chr10-017894396-T-TTC	chr10	17894396	T	TTC	439	PASS	3.9451e-4	mid	3.820000000000003e-4	0	64	3.9451e-4
chr10-017894396-T-TTTTTTTTTTC	chr10	17894396	T	TTTTTTTTTTC	439	PASS	0	none	0	0	64	1e-6
chr10-017894397-T-*	chr10	17894397	T	*	8391.97	VQSRTrancheINDEL99.00to99.50	0	none	0.033327	4	104	0.033327
chr10-017894397-T-TC	chr10	17894397	T	TC	8391.97	VQSRTrancheINDEL99.00to99.50	0.0039832	mid	0.003194	0	104	0.0039832
chr10-017894397-T-TCTTTC	chr10	17894397	T	TCTTTC	8391.97	VQSRTrancheINDEL99.00to99.50	0	none	9e-6	0	104	9e-6
chr10-017894398-T-*	chr10	17894398	T	*	13313	VQSRTrancheSNP99.80to99.90	0	none	0.01227899999999998	2	116	0.01227899999999998
chr10-017894398-T-C	chr10	17894398	T	C	13313	VQSRTrancheSNP99.80to99.90	0.0069018	afr	0.005801	0	116	0.0069018
chr10-017894399-T-*	chr10	17894399	T	*	2928	VQSRTrancheSNP99.80to99.90	0	none	0.004467	1	128	0.004467
chr10-017894399-T-C	chr10	17894399	T	C	2928	VQSRTrancheSNP99.80to99.90	8.9547e-4	afr	0.00194099999999999	0	128	0.00194099999999999
chr10-017894404-T-*	chr10	17894404	T	*	52.97	VQSRTrancheINDEL95.00to96.00	0	none	5.870000000000004e-4	0	132	5.870000000000004e-4
chr10-017894404-T-TC	chr10	17894404	T	TC	52.97	VQSRTrancheINDEL95.00to96.00	2.044e-5	nfe	3.6999999999999985e-5	0	132	3.6999999999999985e-5
chr10-017894405-T-*	chr10	17894405	T	*	44364	VQSRTrancheINDEL95.00to96.00	0	none	2.9400000000000004e-4	0	126	2.9400000000000004e-4
chr10-017894405-T-C	chr10	17894405	T	C	44364	VQSRTrancheINDEL95.00to96.00	9.318e-5	nfe	4.730000000000004e-4	0	126	4.730000000000004e-4
chr10-017894405-T-TC	chr10	17894405	T	TC	44364	VQSRTrancheINDEL95.00to96.00	0.0042857	nfe	0.00614	2	126	0.00614
chr10-017894405-T-TCTTTTTTTTTTTC	chr10	17894405	T	TCTTTTTTTTTTTC	44364	VQSRTrancheINDEL95.00to96.00	2.782e-5	nfe	3.6999999999999985e-5	0	126	3.6999999999999985e-5
chr10-017894405-T-TTC	chr10	17894405	T	TTC	44364	VQSRTrancheINDEL95.00to96.00	2.341e-5	nfe	2.2000000000000003e-5	0	126	2.341e-5
chr10-017894405-T-TTTC	chr10	17894405	T	TTTC	44364	VQSRTrancheINDEL95.00to96.00	0	none	0	0	126	1e-6
chr10-017894406-T-*	chr10	17894406	T	*	851485	VQSRTrancheINDEL99.50to99.90	0	none	9e-6	0	130	9e-6
chr10-017894406-T-C	chr10	17894406	T	C	851485	VQSRTrancheINDEL99.50to99.90	0.08454	sas	0.05934000000000002	8	130	0.08454
chr10-017894406-T-TC	chr10	17894406	T	TC	851485	VQSRTrancheINDEL99.50to99.90	3.1742e-4	nfe	4.05e-4	0	130	4.05e-4
chr10-017894406-T-TTTC	chr10	17894406	T	TTTC	851485	VQSRTrancheINDEL99.50to99.90	5.46e-6	nfe	2.2000000000000003e-5	0	130	2.2000000000000003e-5
chr10-017894406-T-TTTTTC	chr10	17894406	T	TTTTTC	851485	VQSRTrancheINDEL99.50to99.90	0	none	9e-6	0	130	9e-6
chr10-017894406-T-TTTTTTTTTTC	chr10	17894406	T	TTTTTTTTTTC	851485	VQSRTrancheINDEL99.50to99.90	9.86e-6	nfe	9e-6	0	130	9.86e-6
chr10-017894406-T-TTTTTTTTTTTC	chr10	17894406	T	TTTTTTTTTTTC	851485	VQSRTrancheINDEL99.50to99.90	0.0025744	nfe	0.002766	2	130	0.002766
chr10-017894406-T-TTTTTTTTTTTTC	chr10	17894406	T	TTTTTTTTTTTTC	851485	VQSRTrancheINDEL99.50to99.90	1.147e-5	nfe	0	0	130	1.147e-5
chr10-017894407-T-*	chr10	17894407	T	*	3991	VQSRTrancheINDEL99.50to99.90	0	none	0	0	128	1e-6
chr10-017894407-T-C	chr10	17894407	T	C	3991	VQSRTrancheINDEL99.50to99.90	0.0011664	mid	0.002992	0	128	0.002992
chr10-017894407-T-TTTTTTTTTC	chr10	17894407	T	TTTTTTTTTC	3991	VQSRTrancheINDEL99.50to99.90	0	none	0	0	128	1e-6
chr10-017894407-T-TTTTTTTTTTC	chr10	17894407	T	TTTTTTTTTTC	3991	VQSRTrancheINDEL99.50to99.90	1.166e-5	nfe	2.2000000000000003e-5	0	128	2.2000000000000003e-5
chr10-017897990-T-A	chr10	17897990	T	A	728458	PASS	0	none	9e-6	0	134	9e-6
chr10-017897990-T-C	chr10	17897990	T	C	728458	PASS	0.21052	afr	0.018621	2	134	0.21052
chr10-017898209-G-A	chr10	17898209	G	A	1077860	PASS	0.2086	afr	0.01838400000000001	2	134	0.2086
chr10-017898248-C-T	chr10	17898248	C	T	613761	PASS	0.073737	eas	0.00872999999999999	1	134	0.073737
chr10-017900977-CAG-C	chr10	17900977	CAG	C	18198	PASS	0	none	0	0	134	1e-6
chr10-017900977-CAG-TAG	chr10	17900977	CAG	TAG	18198	PASS	0	none	5.180000000000002e-4	1	134	5.180000000000002e-4
chr10-017901992-C-G	chr10	17901992	C	G	440	PASS	3.953e-5	nfe	0	1	134	3.953e-5
chr10-017902016-G-A	chr10	17902016	G	A	587130	PASS	0.026999	mid	0.01361899999999999	2	134	0.026999
chr10-017907065-C-T	chr10	17907065	C	T	760695	PASS	0.098416	sas	0.04225100000000002	5	134	0.098416
chr10-017907459-A-G	chr10	17907459	A	G	9904572	PASS	0.44934	eas	0.3340579999999998	58	134	0.44934
chr10-017907557-A-G	chr10	17907557	A	G	1940	PASS	2.28e-6	nfe	0	1	134	2.28e-6
chr10-017907557-A-T	chr10	17907557	A	T	1940	PASS	0	none	0	0	134	1e-6
chr10-017907664-A-T	chr10	17907664	A	T	48268935	PASS	0.91035	nfe	0.8874630000000002	123	134	0.91035
chr10-017907820-G-A	chr10	17907820	G	A	249018	PASS	0.022622	nfe	0.01317299999999998	1	134	0.022622
chr10-017907835-T-C	chr10	17907835	T	C	6370038	PASS	0.41611	eas	0.32903299999999963	57	134	0.41611
chr10-017909237-C-G	chr10	17909237	C	G	3865789	PASS	0.36932	eas	0.171349	32	134	0.36932
chr10-017909281-TA-T	chr10	17909281	TA	T	8662.97	PASS	0.014554	afr	0.004212	1	134	0.014554
chr10-017909284-ATTT-*	chr10	17909284	ATTT	*	3665236	ExcessHet	0	none	3.6999999999999985e-5	0	112	3.6999999999999985e-5
chr10-017909284-ATTT-A	chr10	17909284	ATTT	A	3665236	ExcessHet	9.1e-7	nfe	2.2000000000000003e-5	0	112	2.2000000000000003e-5
chr10-017909284-ATTT-AT	chr10	17909284	ATTT	AT	3665236	ExcessHet	0	none	0.002213	0	112	0.002213
chr10-017909284-ATTT-ATT	chr10	17909284	ATTT	ATT	3665236	ExcessHet	0	none	0.227607	25	112	0.227607
chr10-017909284-ATTT-ATTTT	chr10	17909284	ATTT	ATTTT	3665236	ExcessHet	0	none	0.190177	29	112	0.190177
chr10-017909284-ATTT-ATTTTT	chr10	17909284	ATTT	ATTTTT	3665236	ExcessHet	0	none	0.002213	0	112	0.002213
chr10-017909284-ATTT-ATTTTTT	chr10	17909284	ATTT	ATTTTTT	3665236	ExcessHet	0	none	0	0	112	1e-6
chr10-017909284-ATTT-ATTTTTTT	chr10	17909284	ATTT	ATTTTTTT	3665236	ExcessHet	0	none	0	0	112	1e-6
chr10-017909284-ATTT-TTTT	chr10	17909284	ATTT	TTTT	3665236	ExcessHet	0	none	0.01787200000000002	1	112	0.01787200000000002
chr10-017909496-G-C	chr10	17909496	G	C	73784	PASS	0.052907	afr	0.005802	1	130	0.052907
chr10-017910329-A-C	chr10	17910329	A	C	1249	PASS	1.309e-5	nfe	0	1	134	1.309e-5
chr10-017910338-G-A	chr10	17910338	G	A	12427309	PASS	0.20867	nfe	0.155567	26	134	0.20867
chr10-017910338-G-T	chr10	17910338	G	T	12427309	PASS	0.00122	afr	2.2000000000000003e-5	0	134	0.00122
chr10-017910881-T-A	chr10	17910881	T	A	1895955	PASS	0.74819	afr	0.4708609999999995	0	0	0.74819
chr10-017910881-T-C	chr10	17910881	T	C	1895955	PASS	0	none	0	0	0	1e-6
chr10-017953076-C-G	chr10	17953076	C	G	4129029	PASS	0.38848	amr	0.32317099999999943	58	134	0.38848
chr10-017953076-C-T	chr10	17953076	C	T	4129029	PASS	7.92e-6	nfe	0	0	134	7.92e-6
chr10-017953120-C-G	chr10	17953120	C	G	21876	PASS	0	none	0	0	134	1e-6
chr10-017953120-C-T	chr10	17953120	C	T	21876	PASS	0.011183	afr	0.00101199999999999	1	134	0.011183
chr10-017953375-T-C	chr10	17953375	T	C	61398562	PASS	0.97681	afr	0.8983010000000007	121	134	0.97681
chr10-017953382-A-G	chr10	17953382	A	G	16608189	PASS	0.3379	sas	0.2832559999999998	38	134	0.3379
chr10-017961639-GAGA-G	chr10	17961639	GAGA	G	1545.97	PASS	3.343e-5	nfe	0	1	134	3.343e-5
chr10-017961855-A-C	chr10	17961855	A	C	382	PASS	4.453e-5	nfe	5.2999999999999994e-5	1	132	5.2999999999999994e-5
chr10-017965388-A-G	chr10	17965388	A	G	12170069	PASS	0.913	afr	0.680234	95	134	0.913
chr10-017965425-T-C	chr10	17965425	T	C	6395179	PASS	0.42171	afr	0.3150409999999998	39	134	0.42171
chr10-017965666-C-T	chr10	17965666	C	T	1395502	PASS	0.064411	nfe	0.04667900000000001	13	134	0.064411
chr10-017965670-C-G	chr10	17965670	C	G	164652	PASS	7.2e-7	nfe	0	0	134	1e-6
chr10-017965670-C-T	chr10	17965670	C	T	164652	PASS	0.045325	afr	0.005648	1	134	0.045325
chr10-017965677-C-A	chr10	17965677	C	A	8280403	PASS	0.40253	amr	0.3348419999999998	54	134	0.40253
chr10-017965726-C-T	chr10	17965726	C	T	3172197	PASS	0.21216	nfe	0.17420400000000005	22	134	0.21216
chr10-017977854-G-A	chr10	17977854	G	A	4658012	PASS	0.0014388	sas	5.870000000000004e-4	0	134	0.0014388
chr10-017977854-G-T	chr10	17977854	G	T	4658012	PASS	0.52745	amr	0.4414759999999999	70	134	0.52745
chr10-017978060-G-*	chr10	17978060	G	*	10165980	PASS	0	none	0	0	134	1e-6
chr10-017978060-G-A	chr10	17978060	G	A	10165980	PASS	0.7244	sas	0.6423030000000006	90	134	0.7244
chr10-017978060-G-C	chr10	17978060	G	C	10165980	PASS	0	none	0	0	134	1e-6
chr10-017978102-C-A	chr10	17978102	C	A	737	VQSRTrancheSNP99.80to99.90	0	none	0	0	134	1e-6
chr10-017978102-C-G	chr10	17978102	C	G	737	VQSRTrancheSNP99.80to99.90	1.69e-5	nfe	0	1	134	1.69e-5
chr10-017978167-G-A	chr10	17978167	G	A	4601860	PASS	0.59543	eas	0.449535	70	134	0.59543
chr10-017981168-T-G	chr10	17981168	T	G	72224	PASS	0.032864	sas	0.00833999999999999	3	134	0.032864
chr10-017981211-C-G	chr10	17981211	C	G	2650432	PASS	0.52847	eas	0.26937999999999973	36	134	0.52847
chr10-017981279-G-A	chr10	17981279	G	A	792713	PASS	0.098454	sas	0.06373100000000001	9	134	0.098454
chr10-017981412-A-G	chr10	17981412	A	G	308722	PASS	0.031453	sas	0.01701300000000001	2	134	0.031453
chr10-017981493-G-A	chr10	17981493	G	A	8505687	PASS	0.6002	eas	0.4660589999999994	70	134	0.6002
chr10-017987627-C-T	chr10	17987627	C	T	55464	PASS	9.4042e-4	mid	0.00152199999999999	1	134	0.00152199999999999
chr10-017987657-C-T	chr10	17987657	C	T	1239146	PASS	0.093185	sas	0.05100400000000001	9	134	0.093185
chr10-017987753-G-C	chr10	17987753	G	C	5652478	PASS	0.41832	eas	0.38059799999999966	49	132	0.41832
chr10-017991079-A-G	chr10	17991079	A	G	15672	PASS	0.0030272	nfe	0.00127799999999999	1	134	0.0030272
chr10-017991125-CTTTTTT-C	chr10	17991125	CTTTTTT	C	4353694	PASS	5.18e-6	nfe	2.2000000000000003e-5	0	126	2.2000000000000003e-5
chr10-017991125-CTTTTTT-CT	chr10	17991125	CTTTTTT	CT	4353694	PASS	0	none	8.9e-5	0	126	8.9e-5
chr10-017991125-CTTTTTT-CTT	chr10	17991125	CTTTTTT	CTT	4353694	PASS	0	none	0.00103599999999999	0	126	0.00103599999999999
chr10-017991125-CTTTTTT-CTTT	chr10	17991125	CTTTTTT	CTTT	4353694	PASS	0	none	0.004313	1	126	0.004313
chr10-017991125-CTTTTTT-CTTTT	chr10	17991125	CTTTTTT	CTTTT	4353694	PASS	0	none	0.00974399999999999	0	126	0.00974399999999999
chr10-017991125-CTTTTTT-CTTTTT	chr10	17991125	CTTTTTT	CTTTTT	4353694	PASS	0	none	0.04472200000000001	3	126	0.04472200000000001
chr10-017991125-CTTTTTT-CTTTTTTT	chr10	17991125	CTTTTTT	CTTTTTTT	4353694	PASS	0	none	0.2714529999999999	39	126	0.2714529999999999
chr10-017991125-CTTTTTT-CTTTTTTTT	chr10	17991125	CTTTTTT	CTTTTTTTT	4353694	PASS	0	none	0.092766	6	126	0.092766
chr10-017991125-CTTTTTT-CTTTTTTTTT	chr10	17991125	CTTTTTT	CTTTTTTTTT	4353694	PASS	0	none	0.158117	31	126	0.158117
chr10-017991125-CTTTTTT-CTTTTTTTTTT	chr10	17991125	CTTTTTT	CTTTTTTTTTT	4353694	PASS	0	none	0.02671200000000001	6	126	0.02671200000000001
chr10-017991125-CTTTTTT-CTTTTTTTTTTT	chr10	17991125	CTTTTTT	CTTTTTTTTTTT	4353694	PASS	0	none	0.003144	0	126	0.003144
chr10-017991125-CTTTTTT-CTTTTTTTTTTTT	chr10	17991125	CTTTTTT	CTTTTTTTTTTTT	4353694	PASS	0	none	4.500000000000005e-4	0	126	4.500000000000005e-4
chr10-017991125-CTTTTTT-CTTTTTTTTTTTTT	chr10	17991125	CTTTTTT	CTTTTTTTTTTTTT	4353694	PASS	0	none	7.099999999999998e-5	0	126	7.099999999999998e-5
chr10-017991125-CTTTTTT-CTTTTTTTTTTTTTT	chr10	17991125	CTTTTTT	CTTTTTTTTTTTTTT	4353694	PASS	0	none	9e-6	0	126	9e-6
chr10-017991125-CTTTTTT-CTTTTTTTTTTTTTTTT	chr10	17991125	CTTTTTT	CTTTTTTTTTTTTTTTT	4353694	PASS	0	none	0	0	126	1e-6
chr10-017991125-CTTTTTT-TTTTTTT	chr10	17991125	CTTTTTT	TTTTTTT	4353694	PASS	0	none	9e-6	0	126	9e-6
chr10-017991141-TCCCCTGAAGG-*	chr10	17991141	TCCCCTGAAGG	*	267512	PASS	0	none	7.099999999999998e-5	0	134	7.099999999999998e-5
chr10-017991141-TCCCCTGAAGG-CCCCCTGAAGG	chr10	17991141	TCCCCTGAAGG	CCCCCTGAAGG	267512	PASS	0	none	0.01031999999999999	4	134	0.01031999999999999
chr10-017991141-TCCCCTGAAGG-T	chr10	17991141	TCCCCTGAAGG	T	267512	PASS	1.6199e-4	amr	0.00154599999999999	0	134	0.00154599999999999
chr10-017991141-TCCCCTGAAGG-TCCCCCTGAAGG	chr10	17991141	TCCCCTGAAGG	TCCCCCTGAAGG	267512	PASS	0	none	0.02568400000000001	7	134	0.02568400000000001
chr10-017991141-TCCCCTGAAGG-TCCCTGAAGG	chr10	17991141	TCCCCTGAAGG	TCCCTGAAGG	267512	PASS	0	none	7.099999999999998e-5	0	134	7.099999999999998e-5
chr10-017991141-TCCCCTGAAGG-TCCTGAAGG	chr10	17991141	TCCCCTGAAGG	TCCTGAAGG	267512	PASS	0	none	5.41e-4	0	134	5.41e-4
chr10-017991141-TCCCCTGAAGG-TCTGAAGG	chr10	17991141	TCCCCTGAAGG	TCTGAAGG	267512	PASS	0	none	2.2000000000000003e-5	0	134	2.2000000000000003e-5
chr10-017991141-TCCCCTGAAGG-TGG	chr10	17991141	TCCCCTGAAGG	TGG	267512	PASS	0	none	9e-6	0	134	9e-6
chr10-017991141-TCCCCTGAAGG-TTCCCCCTGAAGG	chr10	17991141	TCCCCTGAAGG	TTCCCCCTGAAGG	267512	PASS	0	none	0.00214	0	134	0.00214
chr10-017991141-TCCCCTGAAGG-TTGAAGG	chr10	17991141	TCCCCTGAAGG	TTGAAGG	267512	PASS	0	none	3.160000000000005e-4	0	134	3.160000000000005e-4
chr10-017991141-TCCCCTGAAGG-TTTCCCCCTGAAGG	chr10	17991141	TCCCCTGAAGG	TTTCCCCCTGAAGG	267512	PASS	0	none	1.27e-4	0	134	1.27e-4
chr10-017991141-TCCCCTGAAGG-TTTTCCCCCTGAAGG	chr10	17991141	TCCCCTGAAGG	TTTTCCCCCTGAAGG	267512	PASS	0	none	7.099999999999998e-5	0	134	7.099999999999998e-5
chr10-017991141-TCCCCTGAAGG-TTTTTCCCCCTGAAGG	chr10	17991141	TCCCCTGAAGG	TTTTTCCCCCTGAAGG	267512	PASS	0	none	9e-6	0	134	9e-6
chr10-017991141-TCCCCTGAAGG-TTTTTTTGCCCCTGAAGG	chr10	17991141	TCCCCTGAAGG	TTTTTTTGCCCCTGAAGG	267512	PASS	0	none	0	0	134	1e-6
chr10-017991142-C-*	chr10	17991142	C	*	40300	PASS	0	none	0.00294	0	106	0.00294
chr10-017991142-C-A	chr10	17991142	C	A	40300	PASS	0.0033472	nfe	0.003674	2	106	0.003674
chr10-017991142-C-T	chr10	17991142	C	T	40300	PASS	0.010629	sas	0.01998	0	106	0.01998
chr10-017991285-T-A	chr10	17991285	T	A	980461	PASS	0.37894	afr	0.04849400000000001	3	134	0.37894
chr10-017995553-A-T	chr10	17995553	A	T	156729	PASS	0.029952	sas	0.01055499999999999	2	134	0.029952
chr10-018000525-T-A	chr10	18000525	T	A	1100923	PASS	0	none	5.2999999999999994e-5	0	134	5.2999999999999994e-5
chr10-018000525-T-C	chr10	18000525	T	C	1100923	PASS	0.4817	afr	0.08495200000000001	3	134	0.4817
chr10-018000528-CGG-C	chr10	18000528	CGG	C	3163304	PASS	0	none	0	0	134	1e-6
chr10-018000528-CGG-TGG	chr10	18000528	CGG	TGG	3163304	PASS	0	none	0.26800299999999966	39	134	0.26800299999999966
chr10-018000892-G-T	chr10	18000892	G	T	671430	PASS	0.088149	sas	0.047426	9	134	0.088149
chr10-018002840-CT-AT	chr10	18002840	CT	AT	10453	PASS	0	none	0	0	32	1e-6
chr10-018002840-CT-C	chr10	18002840	CT	C	10453	PASS	0.012272	afr	0.00132299999999999	0	32	0.012272
chr10-018002843-GGACAGT-G	chr10	18002843	GGACAGT	G	10355.97	PASS	0.01576	afr	0.00132299999999999	0	34	0.01576
chr10-018002921-C-T	chr10	18002921	C	T	24921	PASS	0.0078179	nfe	0.004389	1	118	0.0078179
chr10-018003106-G-A	chr10	18003106	G	A	623534	PASS	0.08727	sas	0.04726600000000001	9	134	0.08727
chr10-018003364-C-A	chr10	18003364	C	A	16229	PASS	0	none	0	0	134	1e-6
chr10-018003364-C-G	chr10	18003364	C	G	16229	PASS	0.0023573	amr	8.69e-4	1	134	0.0023573
chr10-018042838-G-A	chr10	18042838	G	A	43791	PASS	0.0033314	mid	0.002942	1	134	0.0033314
chr10-018043063-G-A	chr10	18043063	G	A	157191	PASS	0.18253	eas	0.03790400000000001	3	104	0.18253
chr10-018043183-A-G	chr10	18043183	A	G	888323	PASS	0.78249	afr	0.3619329999999993	2	4	0.78249
chr10-018043183-A-T	chr10	18043183	A	T	888323	PASS	0	none	9e-6	0	4	9e-6
chr10-018140695-C-A	chr10	18140695	C	A	1354526	PASS	0.058855	afr	0.03868000000000002	2	134	0.058855
chr10-018140695-C-T	chr10	18140695	C	T	1354526	PASS	2.826e-5	nfe	3.6999999999999985e-5	0	134	3.6999999999999985e-5
chr10-018141052-C-*	chr10	18141052	C	*	1245692	PASS	0	none	9e-6	0	134	9e-6
chr10-018141052-C-A	chr10	18141052	C	A	1245692	PASS	0	none	9e-6	0	134	9e-6
chr10-018141052-C-G	chr10	18141052	C	G	1245692	PASS	0.063259	mid	0.03593800000000001	5	134	0.063259
chr10-018141239-G-*	chr10	18141239	G	*	1312.97	VQSRTrancheINDEL99.95to100.00	0	none	0	0	106	1e-6
chr10-018141239-G-GGCCC	chr10	18141239	G	GGCCC	1312.97	VQSRTrancheINDEL99.95to100.00	6.921e-5	nfe	7.030000000000006e-4	1	106	7.030000000000006e-4
chr10-018141239-G-GGCCCCCC	chr10	18141239	G	GGCCCCCC	1312.97	VQSRTrancheINDEL99.95to100.00	0	none	0	0	106	1e-6
chr10-018141239-G-GGCCCGCCCGC	chr10	18141239	G	GGCCCGCCCGC	1312.97	VQSRTrancheINDEL99.95to100.00	0	none	0	0	106	1e-6
chr10-018141291-G-*	chr10	18141291	G	*	4008224	PASS	0	none	0	0	134	1e-6
chr10-018141291-G-A	chr10	18141291	G	A	4008224	PASS	0.2056	amr	0.128522	15	134	0.2056
chr10-018150818-C-T	chr10	18150818	C	T	1108704	PASS	0.10513	eas	0.09397900000000002	14	128	0.10513
chr10-018150853-GTCT-*	chr10	18150853	GTCT	*	23167	VQSRTrancheINDEL99.95to100.00	0	none	3.6999999999999985e-5	0	58	3.6999999999999985e-5
chr10-018150853-GTCT-G	chr10	18150853	GTCT	G	23167	VQSRTrancheINDEL99.95to100.00	0	none	2.2000000000000003e-5	0	58	2.2000000000000003e-5
chr10-018150853-GTCT-GT	chr10	18150853	GTCT	GT	23167	VQSRTrancheINDEL99.95to100.00	0	none	5.2999999999999994e-5	0	58	5.2999999999999994e-5
chr10-018150853-GTCT-GTATTTTTTCT	chr10	18150853	GTCT	GTATTTTTTCT	23167	VQSRTrancheINDEL99.95to100.00	0	none	0	0	58	1e-6
chr10-018150853-GTCT-GTATTTTTTTCT	chr10	18150853	GTCT	GTATTTTTTTCT	23167	VQSRTrancheINDEL99.95to100.00	0	none	0	0	58	1e-6
chr10-018150853-GTCT-GTATTTTTTTTTCT	chr10	18150853	GTCT	GTATTTTTTTTTCT	23167	VQSRTrancheINDEL99.95to100.00	0	none	0	0	58	1e-6
chr10-018150853-GTCT-GTATTTTTTTTTTTCT	chr10	18150853	GTCT	GTATTTTTTTTTTTCT	23167	VQSRTrancheINDEL99.95to100.00	0	none	0	0	58	1e-6
chr10-018150853-GTCT-GTATTTTTTTTTTTTCT	chr10	18150853	GTCT	GTATTTTTTTTTTTTCT	23167	VQSRTrancheINDEL99.95to100.00	0	none	2.2000000000000003e-5	0	58	2.2000000000000003e-5
chr10-018150853-GTCT-GTATTTTTTTTTTTTTCT	chr10	18150853	GTCT	GTATTTTTTTTTTTTTCT	23167	VQSRTrancheINDEL99.95to100.00	0	none	9e-6	0	58	9e-6
chr10-018150853-GTCT-GTATTTTTTTTTTTTTTCT	chr10	18150853	GTCT	GTATTTTTTTTTTTTTTCT	23167	VQSRTrancheINDEL99.95to100.00	0	none	2.2000000000000003e-5	0	58	2.2000000000000003e-5
chr10-018150853-GTCT-GTATTTTTTTTTTTTTTTTTTTTTCT	chr10	18150853	GTCT	GTATTTTTTTTTTTTTTTTTTTTTCT	23167	VQSRTrancheINDEL99.95to100.00	0	none	0	0	58	1e-6
chr10-018150853-GTCT-GTATTTTTTTTTTTTTTTTTTTTTTCT	chr10	18150853	GTCT	GTATTTTTTTTTTTTTTTTTTTTTTCT	23167	VQSRTrancheINDEL99.95to100.00	0	none	0	0	58	1e-6
chr10-018150853-GTCT-GTATTTTTTTTTTTTTTTTTTTTTTTCT	chr10	18150853	GTCT	GTATTTTTTTTTTTTTTTTTTTTTTTCT	23167	VQSRTrancheINDEL99.95to100.00	0	none	0	0	58	1e-6
chr10-018150853-GTCT-GTATTTTTTTTTTTTTTTTTTTTTTTTTCT	chr10	18150853	GTCT	GTATTTTTTTTTTTTTTTTTTTTTTTTTCT	23167	VQSRTrancheINDEL99.95to100.00	0	none	0	0	58	1e-6
chr10-018150853-GTCT-GTCTTTTTCT	chr10	18150853	GTCT	GTCTTTTTCT	23167	VQSRTrancheINDEL99.95to100.00	0	none	0	0	58	1e-6
chr10-018150853-GTCT-GTCTTTTTTTTTTTCT	chr10	18150853	GTCT	GTCTTTTTTTTTTTCT	23167	VQSRTrancheINDEL99.95to100.00	0	none	9e-6	0	58	9e-6
chr10-018150853-GTCT-GTCTTTTTTTTTTTTCT	chr10	18150853	GTCT	GTCTTTTTTTTTTTTCT	23167	VQSRTrancheINDEL99.95to100.00	0	none	0	0	58	1e-6
chr10-018150853-GTCT-GTCTTTTTTTTTTTTTTTTCT	chr10	18150853	GTCT	GTCTTTTTTTTTTTTTTTTCT	23167	VQSRTrancheINDEL99.95to100.00	0	none	0	0	58	1e-6
chr10-018150853-GTCT-GTCTTTTTTTTTTTTTTTTTTCT	chr10	18150853	GTCT	GTCTTTTTTTTTTTTTTTTTTCT	23167	VQSRTrancheINDEL99.95to100.00	0	none	0	0	58	1e-6
chr10-018150853-GTCT-GTCTTTTTTTTTTTTTTTTTTTTTTCT	chr10	18150853	GTCT	GTCTTTTTTTTTTTTTTTTTTTTTTCT	23167	VQSRTrancheINDEL99.95to100.00	0	none	0	0	58	1e-6
chr10-018150853-GTCT-GTGTTTTTTTTTTTTTTTCT	chr10	18150853	GTCT	GTGTTTTTTTTTTTTTTTCT	23167	VQSRTrancheINDEL99.95to100.00	0	none	9e-6	0	58	9e-6
chr10-018150853-GTCT-GTGTTTTTTTTTTTTTTTTTTTTCT	chr10	18150853	GTCT	GTGTTTTTTTTTTTTTTTTTTTTCT	23167	VQSRTrancheINDEL99.95to100.00	0	none	0	0	58	1e-6
chr10-018150853-GTCT-GTTCT	chr10	18150853	GTCT	GTTCT	23167	VQSRTrancheINDEL99.95to100.00	0	none	0	0	58	1e-6
chr10-018150853-GTCT-GTTTCT	chr10	18150853	GTCT	GTTTCT	23167	VQSRTrancheINDEL99.95to100.00	0	none	9e-6	0	58	9e-6
chr10-018150853-GTCT-GTTTTCT	chr10	18150853	GTCT	GTTTTCT	23167	VQSRTrancheINDEL99.95to100.00	0	none	0	0	58	1e-6
chr10-018150853-GTCT-GTTTTTTCT	chr10	18150853	GTCT	GTTTTTTCT	23167	VQSRTrancheINDEL99.95to100.00	0	none	3.6999999999999985e-5	0	58	3.6999999999999985e-5
chr10-018150853-GTCT-GTTTTTTTCT	chr10	18150853	GTCT	GTTTTTTTCT	23167	VQSRTrancheINDEL99.95to100.00	0	none	9e-6	0	58	9e-6
chr10-018150853-GTCT-GTTTTTTTTCT	chr10	18150853	GTCT	GTTTTTTTTCT	23167	VQSRTrancheINDEL99.95to100.00	0	none	9e-6	0	58	9e-6
chr10-018150853-GTCT-GTTTTTTTTTCT	chr10	18150853	GTCT	GTTTTTTTTTCT	23167	VQSRTrancheINDEL99.95to100.00	0	none	2.2000000000000003e-5	0	58	2.2000000000000003e-5
chr10-018150853-GTCT-GTTTTTTTTTTCT	chr10	18150853	GTCT	GTTTTTTTTTTCT	23167	VQSRTrancheINDEL99.95to100.00	0	none	2.2000000000000003e-5	0	58	2.2000000000000003e-5
chr10-018150853-GTCT-GTTTTTTTTTTTCT	chr10	18150853	GTCT	GTTTTTTTTTTTCT	23167	VQSRTrancheINDEL99.95to100.00	0	none	0	0	58	1e-6
chr10-018150853-GTCT-GTTTTTTTTTTTTTCT	chr10	18150853	GTCT	GTTTTTTTTTTTTTCT	23167	VQSRTrancheINDEL99.95to100.00	0	none	9e-6	0	58	9e-6
chr10-018150853-GTCT-GTTTTTTTTTTTTTTCT	chr10	18150853	GTCT	GTTTTTTTTTTTTTTCT	23167	VQSRTrancheINDEL99.95to100.00	0	none	3.6999999999999985e-5	0	58	3.6999999999999985e-5
chr10-018150853-GTCT-GTTTTTTTTTTTTTTTTTTTCT	chr10	18150853	GTCT	GTTTTTTTTTTTTTTTTTTTCT	23167	VQSRTrancheINDEL99.95to100.00	0	none	0	0	58	1e-6
chr10-018150853-GTCT-GTTTTTTTTTTTTTTTTTTTTCT	chr10	18150853	GTCT	GTTTTTTTTTTTTTTTTTTTTCT	23167	VQSRTrancheINDEL99.95to100.00	0	none	0	0	58	1e-6
chr10-018150853-GTCT-TTCT	chr10	18150853	GTCT	TTCT	23167	VQSRTrancheINDEL99.95to100.00	0	none	0.00998599999999998	0	58	0.00998599999999998
chr10-018150855-CTTTTTTTTTTTTTTTT-*	chr10	18150855	CTTTTTTTTTTTTTTTT	*	1975370	PASS	0	none	1.27e-4	0	82	1.27e-4
chr10-018150855-CTTTTTTTTTTTTTTTT-ATTTTTTTTTTTTTTTT	chr10	18150855	CTTTTTTTTTTTTTTTT	ATTTTTTTTTTTTTTTT	1975370	PASS	0	none	7.099999999999998e-5	0	82	7.099999999999998e-5
chr10-018150855-CTTTTTTTTTTTTTTTT-C	chr10	18150855	CTTTTTTTTTTTTTTTT	C	1975370	PASS	0.0012848	afr	3.6999999999999985e-5	0	82	0.0012848
chr10-018150855-CTTTTTTTTTTTTTTTT-CTGTTTTTTTTTTTTTTTTTT	chr10	18150855	CTTTTTTTTTTTTTTTT	CTGTTTTTTTTTTTTTTTTTT	1975370	PASS	0	none	0	0	82	1e-6
chr10-018150855-CTTTTTTTTTTTTTTTT-CTGTTTTTTTTTTTTTTTTTTTTTTTTTT	chr10	18150855	CTTTTTTTTTTTTTTTT	CTGTTTTTTTTTTTTTTTTTTTTTTTTTT	1975370	PASS	0	none	0	0	82	1e-6
chr10-018150855-CTTTTTTTTTTTTTTTT-CTT	chr10	18150855	CTTTTTTTTTTTTTTTT	CTT	1975370	PASS	0	none	9e-6	0	82	9e-6
chr10-018150855-CTTTTTTTTTTTTTTTT-CTTTGTTTTTTTTTTTTTTTTTTTTTTTTTTTTTT	chr10	18150855	CTTTTTTTTTTTTTTTT	CTTTGTTTTTTTTTTTTTTTTTTTTTTTTTTTTTT	1975370	PASS	0	none	0	0	82	1e-6
chr10-018150855-CTTTTTTTTTTTTTTTT-CTTTT	chr10	18150855	CTTTTTTTTTTTTTTTT	CTTTT	1975370	PASS	0	none	9e-6	0	82	9e-6
chr10-018150855-CTTTTTTTTTTTTTTTT-CTTTTGTTTTTTTTTTTTTTTTTTTTTT	chr10	18150855	CTTTTTTTTTTTTTTTT	CTTTTGTTTTTTTTTTTTTTTTTTTTTT	1975370	PASS	0	none	0	0	82	1e-6
chr10-018150855-CTTTTTTTTTTTTTTTT-CTTTTGTTTTTTTTTTTTTTTTTTTTTTT	chr10	18150855	CTTTTTTTTTTTTTTTT	CTTTTGTTTTTTTTTTTTTTTTTTTTTTT	1975370	PASS	0	none	0	0	82	1e-6
chr10-018150855-CTTTTTTTTTTTTTTTT-CTTTTGTTTTTTTTTTTTTTTTTTTTTTTT	chr10	18150855	CTTTTTTTTTTTTTTTT	CTTTTGTTTTTTTTTTTTTTTTTTTTTTTT	1975370	PASS	0	none	0	0	82	1e-6
chr10-018150855-CTTTTTTTTTTTTTTTT-CTTTTGTTTTTTTTTTTTTTTTTTTTTTTTTTTTTT	chr10	18150855	CTTTTTTTTTTTTTTTT	CTTTTGTTTTTTTTTTTTTTTTTTTTTTTTTTTTTT	1975370	PASS	0	none	0	0	82	1e-6
chr10-018150855-CTTTTTTTTTTTTTTTT-CTTTTGTTTTTTTTTTTTTTTTTTTTTTTTTTTTTTT	chr10	18150855	CTTTTTTTTTTTTTTTT	CTTTTGTTTTTTTTTTTTTTTTTTTTTTTTTTTTTTT	1975370	PASS	0	none	0	0	82	1e-6
chr10-018150855-CTTTTTTTTTTTTTTTT-CTTTTT	chr10	18150855	CTTTTTTTTTTTTTTTT	CTTTTT	1975370	PASS	0	none	0	0	82	1e-6
chr10-018150855-CTTTTTTTTTTTTTTTT-CTTTTTATTTTTTTTTTTTTTTTTTTTTTTTTTTTTT	chr10	18150855	CTTTTTTTTTTTTTTTT	CTTTTTATTTTTTTTTTTTTTTTTTTTTTTTTTTTTT	1975370	PASS	0	none	0	0	82	1e-6
chr10-018150855-CTTTTTTTTTTTTTTTT-CTTTTTATTTTTTTTTTTTTTTTTTTTTTTTTTTTTTTTTTT	chr10	18150855	CTTTTTTTTTTTTTTTT	CTTTTTATTTTTTTTTTTTTTTTTTTTTTTTTTTTTTTTTTT	1975370	PASS	0	none	0	0	82	1e-6
chr10-018150855-CTTTTTTTTTTTTTTTT-CTTTTTGTTTTTTTTTTTTTTTT	chr10	18150855	CTTTTTTTTTTTTTTTT	CTTTTTGTTTTTTTTTTTTTTTT	1975370	PASS	0	none	9e-6	0	82	9e-6
chr10-018150855-CTTTTTTTTTTTTTTTT-CTTTTTT	chr10	18150855	CTTTTTTTTTTTTTTTT	CTTTTTT	1975370	PASS	0	none	8.9e-5	0	82	8.9e-5
chr10-018150855-CTTTTTTTTTTTTTTTT-CTTTTTTATTTTTTTTTTTTTTTTTTTTTTTTTTTT	chr10	18150855	CTTTTTTTTTTTTTTTT	CTTTTTTATTTTTTTTTTTTTTTTTTTTTTTTTTTT	1975370	PASS	0	none	0	0	82	1e-6
chr10-018150855-CTTTTTTTTTTTTTTTT-CTTTTTTGTTTTTTTTTTTTTTTTT	chr10	18150855	CTTTTTTTTTTTTTTTT	CTTTTTTGTTTTTTTTTTTTTTTTT	1975370	PASS	0	none	9e-6	0	82	9e-6
chr10-018150855-CTTTTTTTTTTTTTTTT-CTTTTTTT	chr10	18150855	CTTTTTTTTTTTTTTTT	CTTTTTTT	1975370	PASS	0	none	6.560000000000002e-4	1	82	6.560000000000002e-4
chr10-018150855-CTTTTTTTTTTTTTTTT-CTTTTTTTATTTTTTTTTTTTTTTTTTTTTTTTTTTTTTTTTTTTTTTTTTTTT	chr10	18150855	CTTTTTTTTTTTTTTTT	CTTTTTTTATTTTTTTTTTTTTTTTTTTTTTTTTTTTTTTTTTTTTTTTTTTTT	1975370	PASS	0	none	0	0	82	1e-6
chr10-018150855-CTTTTTTTTTTTTTTTT-CTTTTTTTGTTTTTTTTTTTTTTTTTT	chr10	18150855	CTTTTTTTTTTTTTTTT	CTTTTTTTGTTTTTTTTTTTTTTTTTT	1975370	PASS	0	none	0	0	82	1e-6
chr10-018150855-CTTTTTTTTTTTTTTTT-CTTTTTTTGTTTTTTTTTTTTTTTTTTTTTTTTTTTTTT	chr10	18150855	CTTTTTTTTTTTTTTTT	CTTTTTTTGTTTTTTTTTTTTTTTTTTTTTTTTTTTTTT	1975370	PASS	0	none	0	0	82	1e-6
chr10-018150855-CTTTTTTTTTTTTTTTT-CTTTTTTTT	chr10	18150855	CTTTTTTTTTTTTTTTT	CTTTTTTTT	1975370	PASS	0	none	0.00441	0	82	0.00441
chr10-018150855-CTTTTTTTTTTTTTTTT-CTTTTTTTTATTTTTTTTTTTTTTTTTTTT	chr10	18150855	CTTTTTTTTTTTTTTTT	CTTTTTTTTATTTTTTTTTTTTTTTTTTTT	1975370	PASS	0	none	0	0	82	1e-6
chr10-018150855-CTTTTTTTTTTTTTTTT-CTTTTTTTTGTTTTTTTTTTTTTTTTTTTTTTT	chr10	18150855	CTTTTTTTTTTTTTTTT	CTTTTTTTTGTTTTTTTTTTTTTTTTTTTTTTT	1975370	PASS	0	none	0	0	82	1e-6
chr10-018150855-CTTTTTTTTTTTTTTTT-CTTTTTTTTT	chr10	18150855	CTTTTTTTTTTTTTTTT	CTTTTTTTTT	1975370	PASS	0	none	0.01242199999999998	3	82	0.01242199999999998
chr10-018150855-CTTTTTTTTTTTTTTTT-CTTTTTTTTTGTTTTTTTTTTTTTTTGTTTTTTTTTTTTTTTTTTT	chr10	18150855	CTTTTTTTTTTTTTTTT	CTTTTTTTTTGTTTTTTTTTTTTTTTGTTTTTTTTTTTTTTTTTTT	1975370	PASS	0	none	0	0	82	1e-6
chr10-018150855-CTTTTTTTTTTTTTTTT-CTTTTTTTTTGTTTTTTTTTTTTTTTTTTT	chr10	18150855	CTTTTTTTTTTTTTTTT	CTTTTTTTTTGTTTTTTTTTTTTTTTTTTT	1975370	PASS	0	none	0	0	82	1e-6
chr10-018150855-CTTTTTTTTTTTTTTTT-CTTTTTTTTTGTTTTTTTTTTTTTTTTTTTTTTTTTT	chr10	18150855	CTTTTTTTTTTTTTTTT	CTTTTTTTTTGTTTTTTTTTTTTTTTTTTTTTTTTTT	1975370	PASS	0	none	0	0	82	1e-6
chr10-018150855-CTTTTTTTTTTTTTTTT-CTTTTTTTTTT	chr10	18150855	CTTTTTTTTTTTTTTTT	CTTTTTTTTTT	1975370	PASS	0	none	0.00103499999999999	0	82	0.00103499999999999
chr10-018150855-CTTTTTTTTTTTTTTTT-CTTTTTTTTTTGTTTTTTTTTTTTTTTTTT	chr10	18150855	CTTTTTTTTTTTTTTTT	CTTTTTTTTTTGTTTTTTTTTTTTTTTTTT	1975370	PASS	0	none	0	0	82	1e-6
chr10-018150855-CTTTTTTTTTTTTTTTT-CTTTTTTTTTTGTTTTTTTTTTTTTTTTTTTTTTTTTTTTTTTT	chr10	18150855	CTTTTTTTTTTTTTTTT	CTTTTTTTTTTGTTTTTTTTTTTTTTTTTTTTTTTTTTTTTTTT	1975370	PASS	0	none	0	0	82	1e-6
chr10-018150855-CTTTTTTTTTTTTTTTT-CTTTTTTTTTTT	chr10	18150855	CTTTTTTTTTTTTTTTT	CTTTTTTTTTTT	1975370	PASS	0	none	0.001963	0	82	0.001963
chr10-018150855-CTTTTTTTTTTTTTTTT-CTTTTTTTTTTTGTTTTTTTTTTTTTTTTTTTTTTTTTTTTT	chr10	18150855	CTTTTTTTTTTTTTTTT	CTTTTTTTTTTTGTTTTTTTTTTTTTTTTTTTTTTTTTTTTT	1975370	PASS	0	none	0	0	82	1e-6
chr10-018150855-CTTTTTTTTTTTTTTTT-CTTTTTTTTTTTGTTTTTTTTTTTTTTTTTTTTTTTTTTTTTTTTT	chr10	18150855	CTTTTTTTTTTTTTTTT	CTTTTTTTTTTTGTTTTTTTTTTTTTTTTTTTTTTTTTTTTTTTTT	1975370	PASS	0	none	0	0	82	1e-6
chr10-018150855-CTTTTTTTTTTTTTTTT-CTTTTTTTTTTTT	chr10	18150855	CTTTTTTTTTTTTTTTT	CTTTTTTTTTTTT	1975370	PASS	0	none	0.007084	2	82	0.007084
chr10-018150855-CTTTTTTTTTTTTTTTT-CTTTTTTTTTTTTGTTTTTTTTTTTTTTTTT	chr10	18150855	CTTTTTTTTTTTTTTTT	CTTTTTTTTTTTTGTTTTTTTTTTTTTTTTT	1975370	PASS	0	none	0	0	82	1e-6
chr10-018150855-CTTTTTTTTTTTTTTTT-CTTTTTTTTTTTTGTTTTTTTTTTTTTTTTTT	chr10	18150855	CTTTTTTTTTTTTTTTT	CTTTTTTTTTTTTGTTTTTTTTTTTTTTTTTT	1975370	PASS	0	none	0	0	82	1e-6
chr10-018150855-CTTTTTTTTTTTTTTTT-CTTTTTTTTTTTTGTTTTTTTTTTTTTTTTTTTT	chr10	18150855	CTTTTTTTTTTTTTTTT	CTTTTTTTTTTTTGTTTTTTTTTTTTTTTTTTTT	1975370	PASS	0	none	0	0	82	1e-6
chr10-018150855-CTTTTTTTTTTTTTTTT-CTTTTTTTTTTTTGTTTTTTTTTTTTTTTTTTTTTTTTTTTTTTT	chr10	18150855	CTTTTTTTTTTTTTTTT	CTTTTTTTTTTTTGTTTTTTTTTTTTTTTTTTTTTTTTTTTTTTT	1975370	PASS	0	none	9e-6	0	82	9e-6
chr10-018150855-CTTTTTTTTTTTTTTTT-CTTTTTTTTTTTTT	chr10	18150855	CTTTTTTTTTTTTTTTT	CTTTTTTTTTTTTT	1975370	PASS	0	none	0.02406000000000001	11	82	0.02406000000000001
chr10-018150855-CTTTTTTTTTTTTTTTT-CTTTTTTTTTTTTTCCTTTTTTTTTGTTTTTTTTTTTTTTTTTTTTTTTTTTTTTTTTTT	chr10	18150855	CTTTTTTTTTTTTTTTT	CTTTTTTTTTTTTTCCTTTTTTTTTGTTTTTTTTTTTTTTTTTTTTTTTTTTTTTTTTTT	1975370	PASS	0	none	0	0	82	1e-6
chr10-018150855-CTTTTTTTTTTTTTTTT-CTTTTTTTTTTTTTGTTTTTTTTTTTTTTTTTTTTTTTTTTTTTTT	chr10	18150855	CTTTTTTTTTTTTTTTT	CTTTTTTTTTTTTTGTTTTTTTTTTTTTTTTTTTTTTTTTTTTTTT	1975370	PASS	0	none	0	0	82	1e-6
chr10-018150855-CTTTTTTTTTTTTTTTT-CTTTTTTTTTTTTTT	chr10	18150855	CTTTTTTTTTTTTTTTT	CTTTTTTTTTTTTTT	1975370	PASS	0	none	0.06738300000000001	7	82	0.06738300000000001
chr10-018150855-CTTTTTTTTTTTTTTTT-CTTTTTTTTTTTTTTGTTTTTTTTTTTTTTTTT	chr10	18150855	CTTTTTTTTTTTTTTTT	CTTTTTTTTTTTTTTGTTTTTTTTTTTTTTTTT	1975370	PASS	0	none	0	0	82	1e-6
chr10-018150855-CTTTTTTTTTTTTTTTT-CTTTTTTTTTTTTTTGTTTTTTTTTTTTTTTTTTTTTTTTT	chr10	18150855	CTTTTTTTTTTTTTTTT	CTTTTTTTTTTTTTTGTTTTTTTTTTTTTTTTTTTTTTTTT	1975370	PASS	0	none	0	0	82	1e-6
chr10-018150855-CTTTTTTTTTTTTTTTT-CTTTTTTTTTTTTTTGTTTTTTTTTTTTTTTTTTTTTTTTTTTT	chr10	18150855	CTTTTTTTTTTTTTTTT	CTTTTTTTTTTTTTTGTTTTTTTTTTTTTTTTTTTTTTTTTTTT	1975370	PASS	0	none	0	0	82	1e-6
chr10-018150855-CTTTTTTTTTTTTTTTT-CTTTTTTTTTTTTTTGTTTTTTTTTTTTTTTTTTTTTTTTTTTTTTTT	chr10	18150855	CTTTTTTTTTTTTTTTT	CTTTTTTTTTTTTTTGTTTTTTTTTTTTTTTTTTTTTTTTTTTTTTTT	1975370	PASS	0	none	9e-6	0	82	9e-6
chr10-018150855-CTTTTTTTTTTTTTTTT-CTTTTTTTTTTTTTTT	chr10	18150855	CTTTTTTTTTTTTTTTT	CTTTTTTTTTTTTTTT	1975370	PASS	0	none	0.106545	13	82	0.106545
chr10-018150855-CTTTTTTTTTTTTTTTT-CTTTTTTTTTTTTTTTGTTTTTTTTTTTTTTTTTTTTTTTTT	chr10	18150855	CTTTTTTTTTTTTTTTT	CTTTTTTTTTTTTTTTGTTTTTTTTTTTTTTTTTTTTTTTTT	1975370	PASS	0	none	0	0	82	1e-6
chr10-018150855-CTTTTTTTTTTTTTTTT-CTTTTTTTTTTTTTTTGTTTTTTTTTTTTTTTTTTTTTTTTTTTTTTT	chr10	18150855	CTTTTTTTTTTTTTTTT	CTTTTTTTTTTTTTTTGTTTTTTTTTTTTTTTTTTTTTTTTTTTTTTT	1975370	PASS	0	none	0	0	82	1e-6
chr10-018150855-CTTTTTTTTTTTTTTTT-CTTTTTTTTTTTTTTTTGTTTTTTTTTTTTTTTTTTTTTTTTTTTTTTT	chr10	18150855	CTTTTTTTTTTTTTTTT	CTTTTTTTTTTTTTTTTGTTTTTTTTTTTTTTTTTTTTTTTTTTTTTTT	1975370	PASS	0	none	0	0	82	1e-6
chr10-018150855-CTTTTTTTTTTTTTTTT-CTTTTTTTTTTTTTTTTGTTTTTTTTTTTTTTTTTTTTTTTTTTTTTTTT	chr10	18150855	CTTTTTTTTTTTTTTTT	CTTTTTTTTTTTTTTTTGTTTTTTTTTTTTTTTTTTTTTTTTTTTTTTTT	1975370	PASS	0	none	9e-6	0	82	9e-6
chr10-018150855-CTTTTTTTTTTTTTTTT-CTTTTTTTTTTTTTTTTT	chr10	18150855	CTTTTTTTTTTTTTTTT	CTTTTTTTTTTTTTTTTT	1975370	PASS	0	none	0.036392	3	82	0.036392
chr10-018150855-CTTTTTTTTTTTTTTTT-CTTTTTTTTTTTTTTTTTT	chr10	18150855	CTTTTTTTTTTTTTTTT	CTTTTTTTTTTTTTTTTTT	1975370	PASS	0	none	0.00910699999999998	0	82	0.00910699999999998
chr10-018150855-CTTTTTTTTTTTTTTTT-CTTTTTTTTTTTTTTTTTTT	chr10	18150855	CTTTTTTTTTTTTTTTT	CTTTTTTTTTTTTTTTTTTT	1975370	PASS	0	none	0.007239	0	82	0.007239
chr10-018150855-CTTTTTTTTTTTTTTTT-CTTTTTTTTTTTTTTTTTTTGTTTTTTTTTTTTTTTTTTTTTTTTTTTTT	chr10	18150855	CTTTTTTTTTTTTTTTT	CTTTTTTTTTTTTTTTTTTTGTTTTTTTTTTTTTTTTTTTTTTTTTTTTT	1975370	PASS	0	none	0	0	82	1e-6
chr10-018150855-CTTTTTTTTTTTTTTTT-CTTTTTTTTTTTTTTTTTTTGTTTTTTTTTTTTTTTTTTTTTTTTTTTTTTT	chr10	18150855	CTTTTTTTTTTTTTTTT	CTTTTTTTTTTTTTTTTTTTGTTTTTTTTTTTTTTTTTTTTTTTTTTTTTTT	1975370	PASS	0	none	0	0	82	1e-6
chr10-018150855-CTTTTTTTTTTTTTTTT-CTTTTTTTTTTTTTTTTTTTT	chr10	18150855	CTTTTTTTTTTTTTTTT	CTTTTTTTTTTTTTTTTTTTT	1975370	PASS	0	none	0.00949799999999999	0	82	0.00949799999999999
chr10-018150855-CTTTTTTTTTTTTTTTT-CTTTTTTTTTTTTTTTTTTTTGTTTTTTTTTTTTTTTTTTTTTTTT	chr10	18150855	CTTTTTTTTTTTTTTTT	CTTTTTTTTTTTTTTTTTTTTGTTTTTTTTTTTTTTTTTTTTTTTT	1975370	PASS	0	none	0	0	82	1e-6
chr10-018150855-CTTTTTTTTTTTTTTTT-CTTTTTTTTTTTTTTTTTTTTT	chr10	18150855	CTTTTTTTTTTTTTTTT	CTTTTTTTTTTTTTTTTTTTTT	1975370	PASS	0	none	0.01137599999999999	3	82	0.01137599999999999
chr10-018150855-CTTTTTTTTTTTTTTTT-CTTTTTTTTTTTTTTTTTTTTTT	chr10	18150855	CTTTTTTTTTTTTTTTT	CTTTTTTTTTTTTTTTTTTTTTT	1975370	PASS	0	none	0.01066999999999998	1	82	0.01066999999999998
chr10-018150855-CTTTTTTTTTTTTTTTT-CTTTTTTTTTTTTTTTTTTTTTTT	chr10	18150855	CTTTTTTTTTTTTTTTT	CTTTTTTTTTTTTTTTTTTTTTTT	1975370	PASS	0	none	0.005486	0	82	0.005486
chr10-018150855-CTTTTTTTTTTTTTTTT-CTTTTTTTTTTTTTTTTTTTTTTTGTTTTTTTTTTTTTTTTTTTTTTTTTTTTTTT	chr10	18150855	CTTTTTTTTTTTTTTTT	CTTTTTTTTTTTTTTTTTTTTTTTGTTTTTTTTTTTTTTTTTTTTTTTTTTTTTTT	1975370	PASS	0	none	9e-6	0	82	9e-6
chr10-018150855-CTTTTTTTTTTTTTTTT-CTTTTTTTTTTTTTTTTTTTTTTTT	chr10	18150855	CTTTTTTTTTTTTTTTT	CTTTTTTTTTTTTTTTTTTTTTTTT	1975370	PASS	0	none	0.004231	0	82	0.004231
chr10-018150855-CTTTTTTTTTTTTTTTT-CTTTTTTTTTTTTTTTTTTTTTTTTGTTTTTTTTTTTTTTTTTTTTTTTTTTT	chr10	18150855	CTTTTTTTTTTTTTTTT	CTTTTTTTTTTTTTTTTTTTTTTTTGTTTTTTTTTTTTTTTTTTTTTTTTTTT	1975370	PASS	0	none	0	0	82	1e-6
chr10-018150855-CTTTTTTTTTTTTTTTT-CTTTTTTTTTTTTTTTTTTTTTTTTT	chr10	18150855	CTTTTTTTTTTTTTTTT	CTTTTTTTTTTTTTTTTTTTTTTTTT	1975370	PASS	0	none	0.005743	0	82	0.005743
chr10-018150855-CTTTTTTTTTTTTTTTT-CTTTTTTTTTTTTTTTTTTTTTTTTTGTTTTTTTTTTTTTTTTTT	chr10	18150855	CTTTTTTTTTTTTTTTT	CTTTTTTTTTTTTTTTTTTTTTTTTTGTTTTTTTTTTTTTTTTTT	1975370	PASS	0	none	0	0	82	1e-6
chr10-018150855-CTTTTTTTTTTTTTTTT-CTTTTTTTTTTTTTTTTTTTTTTTTTGTTTTTTTTTTTTTTTTTTTTTTTTTTTTT	chr10	18150855	CTTTTTTTTTTTTTTTT	CTTTTTTTTTTTTTTTTTTTTTTTTTGTTTTTTTTTTTTTTTTTTTTTTTTTTTTT	1975370	PASS	0	none	0	0	82	1e-6
chr10-018150855-CTTTTTTTTTTTTTTTT-CTTTTTTTTTTTTTTTTTTTTTTTTTT	chr10	18150855	CTTTTTTTTTTTTTTTT	CTTTTTTTTTTTTTTTTTTTTTTTTTT	1975370	PASS	0	none	0.004257	0	82	0.004257
chr10-018150855-CTTTTTTTTTTTTTTTT-CTTTTTTTTTTTTTTTTTTTTTTTTTTT	chr10	18150855	CTTTTTTTTTTTTTTTT	CTTTTTTTTTTTTTTTTTTTTTTTTTTT	1975370	PASS	0	none	0.005511	1	82	0.005511
chr10-018150855-CTTTTTTTTTTTTTTTT-CTTTTTTTTTTTTTTTTTTTTTTTTTTTT	chr10	18150855	CTTTTTTTTTTTTTTTT	CTTTTTTTTTTTTTTTTTTTTTTTTTTTT	1975370	PASS	0	none	0.006232	2	82	0.006232
chr10-018150855-CTTTTTTTTTTTTTTTT-CTTTTTTTTTTTTTTTTTTTTTTTTTTTTT	chr10	18150855	CTTTTTTTTTTTTTTTT	CTTTTTTTTTTTTTTTTTTTTTTTTTTTTT	1975370	PASS	0	none	0.005588	0	82	0.005588
chr10-018150855-CTTTTTTTTTTTTTTTT-CTTTTTTTTTTTTTTTTTTTTTTTTTTTTTT	chr10	18150855	CTTTTTTTTTTTTTTTT	CTTTTTTTTTTTTTTTTTTTTTTTTTTTTTT	1975370	PASS	0	none	0.005152	0	82	0.005152
chr10-018150855-CTTTTTTTTTTTTTTTT-CTTTTTTTTTTTTTTTTTTTTTTTTTTTTTTT	chr10	18150855	CTTTTTTTTTTTTTTTT	CTTTTTTTTTTTTTTTTTTTTTTTTTTTTTTT	1975370	PASS	0	none	0.004844	0	82	0.004844
chr10-018150855-CTTTTTTTTTTTTTTTT-CTTTTTTTTTTTTTTTTTTTTTTTTTTTTTTTT	chr10	18150855	CTTTTTTTTTTTTTTTT	CTTTTTTTTTTTTTTTTTTTTTTTTTTTTTTTT	1975370	PASS	0	none	0.004665	0	82	0.004665
chr10-018150855-CTTTTTTTTTTTTTTTT-CTTTTTTTTTTTTTTTTTTTTTTTTTTTTTTTTT	chr10	18150855	CTTTTTTTTTTTTTTTT	CTTTTTTTTTTTTTTTTTTTTTTTTTTTTTTTTT	1975370	PASS	0	none	0.003951	0	82	0.003951
chr10-018150855-CTTTTTTTTTTTTTTTT-CTTTTTTTTTTTTTTTTTTTTTTTTTTTTTTTTTT	chr10	18150855	CTTTTTTTTTTTTTTTT	CTTTTTTTTTTTTTTTTTTTTTTTTTTTTTTTTTT	1975370	PASS	0	none	0.003115	1	82	0.003115
chr10-018150855-CTTTTTTTTTTTTTTTT-CTTTTTTTTTTTTTTTTTTTTTTTTTTTTTTTTTTT	chr10	18150855	CTTTTTTTTTTTTTTTT	CTTTTTTTTTTTTTTTTTTTTTTTTTTTTTTTTTTT	1975370	PASS	0	none	0.00161799999999999	0	82	0.00161799999999999
chr10-018150855-CTTTTTTTTTTTTTTTT-CTTTTTTTTTTTTTTTTTTTTTTTTTTTTTTTTTTTT	chr10	18150855	CTTTTTTTTTTTTTTTT	CTTTTTTTTTTTTTTTTTTTTTTTTTTTTTTTTTTTT	1975370	PASS	0	none	0.00164199999999999	0	82	0.00164199999999999
chr10-018150855-CTTTTTTTTTTTTTTTT-CTTTTTTTTTTTTTTTTTTTTTTTTTTTTTTTTTTTTT	chr10	18150855	CTTTTTTTTTTTTTTTT	CTTTTTTTTTTTTTTTTTTTTTTTTTTTTTTTTTTTTT	1975370	PASS	0	none	0.00127599999999999	0	82	0.00127599999999999
chr10-018150855-CTTTTTTTTTTTTTTTT-CTTTTTTTTTTTTTTTTTTTTTTTTTTTTTTTTTTTTTT	chr10	18150855	CTTTTTTTTTTTTTTTT	CTTTTTTTTTTTTTTTTTTTTTTTTTTTTTTTTTTTTTT	1975370	PASS	0	none	0.00115499999999999	1	82	0.00115499999999999
chr10-018150855-CTTTTTTTTTTTTTTTT-CTTTTTTTTTTTTTTTTTTTTTTTTTTTTTTTTTTTTTTT	chr10	18150855	CTTTTTTTTTTTTTTTT	CTTTTTTTTTTTTTTTTTTTTTTTTTTTTTTTTTTTTTTT	1975370	PASS	0	none	0.00110699999999999	0	82	0.00110699999999999
chr10-018150855-CTTTTTTTTTTTTTTTT-CTTTTTTTTTTTTTTTTTTTTTTTTTTTTTTTTTTTTTTTT	chr10	18150855	CTTTTTTTTTTTTTTTT	CTTTTTTTTTTTTTTTTTTTTTTTTTTTTTTTTTTTTTTTT	1975370	PASS	0	none	7.730000000000004e-4	0	82	7.730000000000004e-4
chr10-018150855-CTTTTTTTTTTTTTTTT-CTTTTTTTTTTTTTTTTTTTTTTTTTTTTTTTTTTTTTTTTT	chr10	18150855	CTTTTTTTTTTTTTTTT	CTTTTTTTTTTTTTTTTTTTTTTTTTTTTTTTTTTTTTTTTT	1975370	PASS	0	none	5.860000000000005e-4	0	82	5.860000000000005e-4
chr10-018150855-CTTTTTTTTTTTTTTTT-CTTTTTTTTTTTTTTTTTTTTTTTTTTTTTTTTTTTTTTTTTT	chr10	18150855	CTTTTTTTTTTTTTTTT	CTTTTTTTTTTTTTTTTTTTTTTTTTTTTTTTTTTTTTTTTTT	1975370	PASS	0	none	4.950000000000003e-4	0	82	4.950000000000003e-4
chr10-018150855-CTTTTTTTTTTTTTTTT-CTTTTTTTTTTTTTTTTTTTTTTTTTTTTTTTTTTTTTTTTTTT	chr10	18150855	CTTTTTTTTTTTTTTTT	CTTTTTTTTTTTTTTTTTTTTTTTTTTTTTTTTTTTTTTTTTTT	1975370	PASS	0	none	3.3800000000000046e-4	0	82	3.3800000000000046e-4
chr10-018150855-CTTTTTTTTTTTTTTTT-CTTTTTTTTTTTTTTTTTTTTTTTTTTTTTTTTTTTTTTTTTTTT	chr10	18150855	CTTTTTTTTTTTTTTTT	CTTTTTTTTTTTTTTTTTTTTTTTTTTTTTTTTTTTTTTTTTTTT	1975370	PASS	0	none	3.3800000000000046e-4	0	82	3.3800000000000046e-4
chr10-018150855-CTTTTTTTTTTTTTTTT-CTTTTTTTTTTTTTTTTTTTTTTTTTTTTTTTTTTTTTTTTTTTTT	chr10	18150855	CTTTTTTTTTTTTTTTT	CTTTTTTTTTTTTTTTTTTTTTTTTTTTTTTTTTTTTTTTTTTTTT	1975370	PASS	0	none	2.2000000000000003e-5	0	82	2.2000000000000003e-5
chr10-018150855-CTTTTTTTTTTTTTTTT-CTTTTTTTTTTTTTTTTTTTTTTTTTTTTTTTTTTTTTTTTTTTTTT	chr10	18150855	CTTTTTTTTTTTTTTTT	CTTTTTTTTTTTTTTTTTTTTTTTTTTTTTTTTTTTTTTTTTTTTTT	1975370	PASS	0	none	5.2999999999999994e-5	0	82	5.2999999999999994e-5
chr10-018150855-CTTTTTTTTTTTTTTTT-CTTTTTTTTTTTTTTTTTTTTTTTTTTTTTTTTTTTTTTTTTTTTTTT	chr10	18150855	CTTTTTTTTTTTTTTTT	CTTTTTTTTTTTTTTTTTTTTTTTTTTTTTTTTTTTTTTTTTTTTTTT	1975370	PASS	0	none	7.099999999999998e-5	0	82	7.099999999999998e-5
chr10-018150855-CTTTTTTTTTTTTTTTT-CTTTTTTTTTTTTTTTTTTTTTTTTTTTTTTTTTTTTTTTTTTTTTTTT	chr10	18150855	CTTTTTTTTTTTTTTTT	CTTTTTTTTTTTTTTTTTTTTTTTTTTTTTTTTTTTTTTTTTTTTTTTT	1975370	PASS	0	none	5.2999999999999994e-5	0	82	5.2999999999999994e-5
chr10-018150855-CTTTTTTTTTTTTTTTT-CTTTTTTTTTTTTTTTTTTTTTTTTTTTTTTTTTTTTTTTTTTTTTTTTT	chr10	18150855	CTTTTTTTTTTTTTTTT	CTTTTTTTTTTTTTTTTTTTTTTTTTTTTTTTTTTTTTTTTTTTTTTTTT	1975370	PASS	0	none	0	0	82	1e-6
chr10-018150855-CTTTTTTTTTTTTTTTT-CTTTTTTTTTTTTTTTTTTTTTTTTTTTTTTTTTTTTTTTTTTTTTTTTTT	chr10	18150855	CTTTTTTTTTTTTTTTT	CTTTTTTTTTTTTTTTTTTTTTTTTTTTTTTTTTTTTTTTTTTTTTTTTTT	1975370	PASS	0	none	9e-6	0	82	9e-6
chr10-018150855-CTTTTTTTTTTTTTTTT-CTTTTTTTTTTTTTTTTTTTTTTTTTTTTTTTTTTTTTTTTTTTTTTTTTTT	chr10	18150855	CTTTTTTTTTTTTTTTT	CTTTTTTTTTTTTTTTTTTTTTTTTTTTTTTTTTTTTTTTTTTTTTTTTTTT	1975370	PASS	0	none	0	0	82	1e-6
chr10-018150855-CTTTTTTTTTTTTTTTT-CTTTTTTTTTTTTTTTTTTTTTTTTTTTTTTTTTTTTTTTTTTTTTTTTTTTTT	chr10	18150855	CTTTTTTTTTTTTTTTT	CTTTTTTTTTTTTTTTTTTTTTTTTTTTTTTTTTTTTTTTTTTTTTTTTTTTTT	1975370	PASS	0	none	0	0	82	1e-6
chr10-018150855-CTTTTTTTTTTTTTTTT-GTTTTTTTTTTTTTTTT	chr10	18150855	CTTTTTTTTTTTTTTTT	GTTTTTTTTTTTTTTTT	1975370	PASS	0	none	0	0	82	1e-6
chr10-018150855-CTTTTTTTTTTTTTTTT-TTTTTTTTTTTTTTTTT	chr10	18150855	CTTTTTTTTTTTTTTTT	TTTTTTTTTTTTTTTTT	1975370	PASS	0	none	0.002336	0	82	0.002336
chr10-018150858-T-*	chr10	18150858	T	*	103	VQSRTrancheINDEL96.00to97.00	0	none	0.053878	17	90	0.053878
chr10-018150858-T-A	chr10	18150858	T	A	103	VQSRTrancheINDEL96.00to97.00	0	none	0	0	90	1e-6
chr10-018150858-T-C	chr10	18150858	T	C	103	VQSRTrancheINDEL96.00to97.00	0	none	8.9e-5	0	90	8.9e-5
chr10-018150858-T-TTTTTTTTTTTTTTTTC	chr10	18150858	T	TTTTTTTTTTTTTTTTC	103	VQSRTrancheINDEL96.00to97.00	0	none	0	0	90	1e-6
chr10-018150860-T-*	chr10	18150860	T	*	250.97	VQSRTrancheINDEL99.50to99.90	0	none	0.020882	4	116	0.020882
chr10-018150860-T-TTTTTTTTTTTTTTTTTTTTTA	chr10	18150860	T	TTTTTTTTTTTTTTTTTTTTTA	250.97	VQSRTrancheINDEL99.50to99.90	0	none	3.6999999999999985e-5	0	116	3.6999999999999985e-5
chr10-018150861-T-*	chr10	18150861	T	*	96.97	VQSRTrancheINDEL99.90to99.95	0	none	0.018693	4	120	0.018693
chr10-018150861-T-TC	chr10	18150861	T	TC	96.97	VQSRTrancheINDEL99.90to99.95	0	none	2.2000000000000003e-5	0	120	2.2000000000000003e-5
chr10-018150862-T-*	chr10	18150862	T	*	462	VQSRTrancheINDEL99.50to99.90	0	none	0.01764	4	124	0.01764
chr10-018150862-T-G	chr10	18150862	T	G	462	VQSRTrancheINDEL99.50to99.90	0	none	0	0	124	1e-6
chr10-018150862-T-TA	chr10	18150862	T	TA	462	VQSRTrancheINDEL99.50to99.90	0	none	0	0	124	1e-6
chr10-018150862-T-TG	chr10	18150862	T	TG	462	VQSRTrancheINDEL99.50to99.90	6.49e-6	sas	2.2000000000000003e-5	0	124	2.2000000000000003e-5
chr10-018150863-T-*	chr10	18150863	T	*	266.97	VQSRTrancheINDEL95.00to96.00	0	none	0.006678	2	122	0.006678
chr10-018150863-T-TC	chr10	18150863	T	TC	266.97	VQSRTrancheINDEL95.00to96.00	0	none	0	0	122	1e-6
chr10-018150863-T-TG	chr10	18150863	T	TG	266.97	VQSRTrancheINDEL95.00to96.00	1.18e-6	nfe	0	0	122	1.18e-6
chr10-018150864-T-*	chr10	18150864	T	*	402.97	VQSRTrancheINDEL99.50to99.90	0	none	0.00122899999999999	2	124	0.00122899999999999
chr10-018150864-T-TTTTTTTTTTTTTTTTTG	chr10	18150864	T	TTTTTTTTTTTTTTTTTG	402.97	VQSRTrancheINDEL99.50to99.90	0	none	0	0	124	1e-6
chr10-018150879-TTAG-*	chr10	18150879	TTAG	*	591179	PASS	0	none	1.47e-4	0	132	1.47e-4
chr10-018150879-TTAG-GTAG	chr10	18150879	TTAG	GTAG	591179	PASS	0	none	0.007379	0	132	0.007379
chr10-018150879-TTAG-T	chr10	18150879	TTAG	T	591179	PASS	0	none	9e-6	0	132	9e-6
chr10-018150879-TTAG-TG	chr10	18150879	TTAG	TG	591179	PASS	0	none	2.09e-4	0	132	2.09e-4
chr10-018150879-TTAG-TGTAG	chr10	18150879	TTAG	TGTAG	591179	PASS	0	none	9.87999999999999e-4	0	132	9.87999999999999e-4
chr10-018150879-TTAG-TTATAG	chr10	18150879	TTAG	TTATAG	591179	PASS	0	none	0	0	132	1e-6
chr10-018150879-TTAG-TTGTAG	chr10	18150879	TTAG	TTGTAG	591179	PASS	0	none	0.004007	0	132	0.004007
chr10-018150879-TTAG-TTTGTAG	chr10	18150879	TTAG	TTTGTAG	591179	PASS	0	none	0.006628	1	132	0.006628
chr10-018150879-TTAG-TTTTGTAG	chr10	18150879	TTAG	TTTTGTAG	591179	PASS	0	none	0.00969299999999999	5	132	0.00969299999999999
chr10-018150879-TTAG-TTTTTGTAG	chr10	18150879	TTAG	TTTTTGTAG	591179	PASS	0	none	0.01175699999999999	5	132	0.01175699999999999
chr10-018150879-TTAG-TTTTTTGTAG	chr10	18150879	TTAG	TTTTTTGTAG	591179	PASS	0	none	0.005931	2	132	0.005931
chr10-018150879-TTAG-TTTTTTTGTAG	chr10	18150879	TTAG	TTTTTTTGTAG	591179	PASS	0	none	0.002741	0	132	0.002741
chr10-018150879-TTAG-TTTTTTTTGTAG	chr10	18150879	TTAG	TTTTTTTTGTAG	591179	PASS	0	none	0.002892	0	132	0.002892
chr10-018150879-TTAG-TTTTTTTTTGTAG	chr10	18150879	TTAG	TTTTTTTTTGTAG	591179	PASS	0	none	0.00169399999999999	0	132	0.00169399999999999
chr10-018150879-TTAG-TTTTTTTTTTGTAG	chr10	18150879	TTAG	TTTTTTTTTTGTAG	591179	PASS	0	none	9.640000000000004e-4	0	132	9.640000000000004e-4
chr10-018150879-TTAG-TTTTTTTTTTTGTAG	chr10	18150879	TTAG	TTTTTTTTTTTGTAG	591179	PASS	0	none	6.800000000000003e-4	0	132	6.800000000000003e-4
chr10-018150879-TTAG-TTTTTTTTTTTTGTAG	chr10	18150879	TTAG	TTTTTTTTTTTTGTAG	591179	PASS	0	none	3.160000000000005e-4	0	132	3.160000000000005e-4
chr10-018150879-TTAG-TTTTTTTTTTTTTGTAG	chr10	18150879	TTAG	TTTTTTTTTTTTTGTAG	591179	PASS	0	none	2.7300000000000035e-4	0	132	2.7300000000000035e-4
chr10-018150879-TTAG-TTTTTTTTTTTTTTGTAG	chr10	18150879	TTAG	TTTTTTTTTTTTTTGTAG	591179	PASS	0	none	5.41e-4	1	132	5.41e-4
chr10-018150879-TTAG-TTTTTTTTTTTTTTTGTAG	chr10	18150879	TTAG	TTTTTTTTTTTTTTTGTAG	591179	PASS	0	none	4.270000000000005e-4	0	132	4.270000000000005e-4
chr10-018150879-TTAG-TTTTTTTTTTTTTTTGTTGTTTTTTTTTGTTGTGTAG	chr10	18150879	TTAG	TTTTTTTTTTTTTTTGTTGTTTTTTTTTGTTGTGTAG	591179	PASS	0	none	0	0	132	1e-6
chr10-018150879-TTAG-TTTTTTTTTTTTTTTTGTAG	chr10	18150879	TTAG	TTTTTTTTTTTTTTTTGTAG	591179	PASS	0	none	3.3800000000000046e-4	0	132	3.3800000000000046e-4
chr10-018150879-TTAG-TTTTTTTTTTTTTTTTTGTAG	chr10	18150879	TTAG	TTTTTTTTTTTTTTTTTGTAG	591179	PASS	0	none	1.88e-4	0	132	1.88e-4
chr10-018150879-TTAG-TTTTTTTTTTTTTTTTTTGTAG	chr10	18150879	TTAG	TTTTTTTTTTTTTTTTTTGTAG	591179	PASS	0	none	3.6999999999999985e-5	0	132	3.6999999999999985e-5
chr10-018150879-TTAG-TTTTTTTTTTTTTTTTTTTGTAG	chr10	18150879	TTAG	TTTTTTTTTTTTTTTTTTTGTAG	591179	PASS	0	none	3.6999999999999985e-5	0	132	3.6999999999999985e-5
chr10-018150879-TTAG-TTTTTTTTTTTTTTTTTTTTGTAG	chr10	18150879	TTAG	TTTTTTTTTTTTTTTTTTTTGTAG	591179	PASS	0	none	5.2999999999999994e-5	0	132	5.2999999999999994e-5
chr10-018150879-TTAG-TTTTTTTTTTTTTTTTTTTTTGTAG	chr10	18150879	TTAG	TTTTTTTTTTTTTTTTTTTTTGTAG	591179	PASS	0	none	7.099999999999998e-5	0	132	7.099999999999998e-5
chr10-018150879-TTAG-TTTTTTTTTTTTTTTTTTTTTTGTAG	chr10	18150879	TTAG	TTTTTTTTTTTTTTTTTTTTTTGTAG	591179	PASS	0	none	5.2999999999999994e-5	0	132	5.2999999999999994e-5
chr10-018150879-TTAG-TTTTTTTTTTTTTTTTTTTTTTTGTAG	chr10	18150879	TTAG	TTTTTTTTTTTTTTTTTTTTTTTGTAG	591179	PASS	0	none	3.6999999999999985e-5	0	132	3.6999999999999985e-5
chr10-018150879-TTAG-TTTTTTTTTTTTTTTTTTTTTTTTGTAG	chr10	18150879	TTAG	TTTTTTTTTTTTTTTTTTTTTTTTGTAG	591179	PASS	0	none	3.6999999999999985e-5	0	132	3.6999999999999985e-5
chr10-018150879-TTAG-TTTTTTTTTTTTTTTTTTTTTTTTTGTAG	chr10	18150879	TTAG	TTTTTTTTTTTTTTTTTTTTTTTTTGTAG	591179	PASS	0	none	9e-6	0	132	9e-6
chr10-018150879-TTAG-TTTTTTTTTTTTTTTTTTTTTTTTTTGTAG	chr10	18150879	TTAG	TTTTTTTTTTTTTTTTTTTTTTTTTTGTAG	591179	PASS	0	none	3.6999999999999985e-5	0	132	3.6999999999999985e-5
chr10-018150879-TTAG-TTTTTTTTTTTTTTTTTTTTTTTTTTTGTAG	chr10	18150879	TTAG	TTTTTTTTTTTTTTTTTTTTTTTTTTTGTAG	591179	PASS	0	none	9e-6	0	132	9e-6
chr10-018150879-TTAG-TTTTTTTTTTTTTTTTTTTTTTTTTTTTGTAG	chr10	18150879	TTAG	TTTTTTTTTTTTTTTTTTTTTTTTTTTTGTAG	591179	PASS	0	none	9e-6	0	132	9e-6
chr10-018150879-TTAG-TTTTTTTTTTTTTTTTTTTTTTTTTTTTTTTGTAG	chr10	18150879	TTAG	TTTTTTTTTTTTTTTTTTTTTTTTTTTTTTTGTAG	591179	PASS	0	none	0	0	132	1e-6
chr10-018150879-TTAG-TTTTTTTTTTTTTTTTTTTTTTTTTTTTTTTTGTAG	chr10	18150879	TTAG	TTTTTTTTTTTTTTTTTTTTTTTTTTTTTTTTGTAG	591179	PASS	0	none	0	0	132	1e-6
chr10-018150879-TTAG-TTTTTTTTTTTTTTTTTTTTTTTTTTTTTTTTTTTTGTAG	chr10	18150879	TTAG	TTTTTTTTTTTTTTTTTTTTTTTTTTTTTTTTTTTTGTAG	591179	PASS	0	none	0	0	132	1e-6
chr10-018150881-AGTC-*	chr10	18150881	AGTC	*	14150	VQSRTrancheINDEL99.95to100.00	0	none	0.003266	0	82	0.003266
chr10-018150881-AGTC-A	chr10	18150881	AGTC	A	14150	VQSRTrancheINDEL99.95to100.00	7.6661e-4	nfe	6.790000000000002e-4	0	82	7.6661e-4
chr10-018150881-AGTC-AATTTGTC	chr10	18150881	AGTC	AATTTGTC	14150	VQSRTrancheINDEL99.95to100.00	0	none	0	0	82	1e-6
chr10-018150881-AGTC-AATTTTGTC	chr10	18150881	AGTC	AATTTTGTC	14150	VQSRTrancheINDEL99.95to100.00	0	none	0	0	82	1e-6
chr10-018150881-AGTC-ATTTGTC	chr10	18150881	AGTC	ATTTGTC	14150	VQSRTrancheINDEL99.95to100.00	0	none	9e-6	0	82	9e-6
chr10-018150881-AGTC-GGTC	chr10	18150881	AGTC	GGTC	14150	VQSRTrancheINDEL99.95to100.00	0	none	9e-6	0	82	9e-6
chr10-018150881-AGTC-TGTC	chr10	18150881	AGTC	TGTC	14150	VQSRTrancheINDEL99.95to100.00	0	none	0.003317	0	82	0.003317
chr10-018150882-GT-*	chr10	18150882	GT	*	14009	VQSRTrancheINDEL99.95to100.00	0	none	0.002612	0	88	0.002612
chr10-018150882-GT-AT	chr10	18150882	GT	AT	14009	VQSRTrancheINDEL99.95to100.00	0	none	0	0	88	1e-6
chr10-018150882-GT-G	chr10	18150882	GT	G	14009	VQSRTrancheINDEL99.95to100.00	0	none	0	0	88	1e-6
chr10-018150882-GT-GTTTT	chr10	18150882	GT	GTTTT	14009	VQSRTrancheINDEL99.95to100.00	0	none	0	0	88	1e-6
chr10-018150882-GT-GTTTTTTT	chr10	18150882	GT	GTTTTTTT	14009	VQSRTrancheINDEL99.95to100.00	0	none	0	0	88	1e-6
chr10-018150882-GT-TT	chr10	18150882	GT	TT	14009	VQSRTrancheINDEL99.95to100.00	0	none	0.00864099999999998	1	88	0.00864099999999998
chr10-018150883-TC-*	chr10	18150883	TC	*	777	VQSRTrancheINDEL99.95to100.00	0	none	0.00103599999999999	0	126	0.00103599999999999
chr10-018150883-TC-AC	chr10	18150883	TC	AC	777	VQSRTrancheINDEL99.95to100.00	0	none	0	0	126	1e-6
chr10-018150883-TC-GC	chr10	18150883	TC	GC	777	VQSRTrancheINDEL99.95to100.00	0	none	0	0	126	1e-6
chr10-018150883-TC-T	chr10	18150883	TC	T	777	VQSRTrancheINDEL99.95to100.00	0	none	2.2000000000000003e-5	0	126	2.2000000000000003e-5
chr10-018150884-C-*	chr10	18150884	C	*	13596	PASS	0	none	0.00108299999999999	0	94	0.00108299999999999
chr10-018150884-C-A	chr10	18150884	C	A	13596	PASS	0.021906	nfe	0.00436	2	94	0.021906
chr10-018150884-C-G	chr10	18150884	C	G	13596	PASS	3.262e-5	nfe	2.2000000000000003e-5	0	94	3.262e-5
chr10-018150884-C-T	chr10	18150884	C	T	13596	PASS	0.0031982	sas	0.003015	0	94	0.0031982
chr10-018150887-A-*	chr10	18150887	A	*	7204	PASS	0	none	9e-6	0	94	9e-6
chr10-018150887-A-T	chr10	18150887	A	T	7204	PASS	4.4738e-4	nfe	0.00139799999999999	0	94	0.00139799999999999
chr10-018150889-G-T	chr10	18150889	G	T	2505	PASS	2.0359e-4	nfe	3.3800000000000046e-4	0	86	3.3800000000000046e-4
chr10-018150971-G-A	chr10	18150971	G	A	14845	PASS	0.001155	nfe	4.720000000000004e-4	1	126	0.001155
chr10-018150971-G-T	chr10	18150971	G	T	14845	PASS	2.69e-6	nfe	0	0	126	2.69e-6
chr10-018150997-T-*	chr10	18150997	T	*	2529162	PASS	0	none	0	0	134	1e-6
chr10-018150997-T-C	chr10	18150997	T	C	2529162	PASS	0.13747	mid	0.10183400000000002	20	134	0.13747
chr10-018150997-T-G	chr10	18150997	T	G	2529162	PASS	0	none	0	0	134	1e-6
chr10-018151064-A-C	chr10	18151064	A	C	65476	PASS	0.0047925	nfe	0.003144	1	134	0.0047925
chr10-018151273-GTTTT-*	chr10	18151273	GTTTT	*	324805	ExcessHet	0	none	0.004356	0	46	0.004356
chr10-018151273-GTTTT-ATTTT	chr10	18151273	GTTTT	ATTTT	324805	ExcessHet	0	none	0	0	46	1e-6
chr10-018151273-GTTTT-G	chr10	18151273	GTTTT	G	324805	ExcessHet	0	none	0	0	46	1e-6
chr10-018151273-GTTTT-GT	chr10	18151273	GTTTT	GT	324805	ExcessHet	0	none	2.5100000000000014e-4	0	46	2.5100000000000014e-4
chr10-018151273-GTTTT-GTT	chr10	18151273	GTTTT	GTT	324805	ExcessHet	0	none	0.004458	2	46	0.004458
chr10-018151273-GTTTT-GTTT	chr10	18151273	GTTTT	GTTT	324805	ExcessHet	0	none	0.05993800000000001	6	46	0.05993800000000001
chr10-018151273-GTTTT-GTTTTT	chr10	18151273	GTTTT	GTTTTT	324805	ExcessHet	0	none	0.11459400000000002	7	46	0.11459400000000002
chr10-018151273-GTTTT-GTTTTTT	chr10	18151273	GTTTT	GTTTTTT	324805	ExcessHet	0	none	0.00990699999999998	1	46	0.00990699999999998
chr10-018151273-GTTTT-GTTTTTTT	chr10	18151273	GTTTT	GTTTTTTT	324805	ExcessHet	0	none	2.9400000000000004e-4	0	46	2.9400000000000004e-4
chr10-018151273-GTTTT-GTTTTTTTT	chr10	18151273	GTTTT	GTTTTTTTT	324805	ExcessHet	0	none	0	0	46	1e-6
chr10-018151273-GTTTT-TTTTT	chr10	18151273	GTTTT	TTTTT	324805	ExcessHet	0	none	0.005046	0	46	0.005046
chr10-018151311-C-*	chr10	18151311	C	*	52127	PASS	0	none	0	0	46	1e-6
chr10-018151311-C-T	chr10	18151311	C	T	52127	PASS	0.020292	afr	0.01029499999999999	1	46	0.020292
chr10-018206285-G-A	chr10	18206285	G	A	4548	PASS	0.0065936	nfe	0.002306	0	0	0.0065936
chr10-018206285-G-T	chr10	18206285	G	T	4548	PASS	0	none	0	0	0	1e-6
chr10-018260712-G-A	chr10	18260712	G	A	867747	PASS	0.6922	eas	0.2877149999999994	0	0	0.6922
chr10-018260842-G-A	chr10	18260842	G	A	10383	PASS	0	none	0	0	2	1e-6
chr10-018260842-G-T	chr10	18260842	G	T	10383	PASS	0.0055427	mid	0.00171199999999999	0	2	0.0055427
chr10-018260960-C-T	chr10	18260960	C	T	1264988	PASS	0.17108	afr	0.10517200000000002	13	118	0.17108
chr10-018261125-C-*	chr10	18261125	C	*	53	PASS	0	none	0	0	50	1e-6
chr10-018261125-C-A	chr10	18261125	C	A	53	PASS	2.95e-6	nfe	6.999999999999998e-5	0	50	6.999999999999998e-5
chr10-018261367-C-T	chr10	18261367	C	T	184373	PASS	0.038706	eas	0.004212	1	134	0.038706
chr10-018261958-T-C	chr10	18261958	T	C	1790947	PASS	0.16512	afr	0.08336100000000002	0	0	0.16512
chr10-018340673-C-A	chr10	18340673	C	A	80030	PASS	0.038381	amr	0.007456	1	130	0.038381
chr10-018340674-G-A	chr10	18340674	G	A	3759597	PASS	0.51739	afr	0.34512499999999946	51	130	0.51739
chr10-018400640-GTTTTT-G	chr10	18400640	GTTTTT	G	409547.97	PASS	2.105e-5	nfe	5.2999999999999994e-5	0	2	5.2999999999999994e-5
chr10-018400640-GTTTTT-GT	chr10	18400640	GTTTTT	GT	409547.97	PASS	0	none	8.9e-5	0	2	8.9e-5
chr10-018400640-GTTTTT-GTT	chr10	18400640	GTTTTT	GTT	409547.97	PASS	0	none	0.00193399999999999	0	2	0.00193399999999999
chr10-018400640-GTTTTT-GTTT	chr10	18400640	GTTTTT	GTTT	409547.97	PASS	0	none	0.051354	0	2	0.051354
chr10-018400640-GTTTTT-GTTTT	chr10	18400640	GTTTTT	GTTTT	409547.97	PASS	0	none	0.15307900000000002	0	2	0.15307900000000002
chr10-018400640-GTTTTT-GTTTTTT	chr10	18400640	GTTTTT	GTTTTTT	409547.97	PASS	0	none	0.01724100000000001	0	2	0.01724100000000001
chr10-018400640-GTTTTT-GTTTTTTT	chr10	18400640	GTTTTT	GTTTTTTT	409547.97	PASS	0	none	0.003562	0	2	0.003562
chr10-018400640-GTTTTT-GTTTTTTTT	chr10	18400640	GTTTTT	GTTTTTTTT	409547.97	PASS	0	none	7.950000000000004e-4	0	2	7.950000000000004e-4
chr10-018400640-GTTTTT-GTTTTTTTTT	chr10	18400640	GTTTTT	GTTTTTTTTT	409547.97	PASS	0	none	2.2899999999999996e-4	0	2	2.2899999999999996e-4
chr10-018400640-GTTTTT-GTTTTTTTTTT	chr10	18400640	GTTTTT	GTTTTTTTTTT	409547.97	PASS	0	none	9e-6	0	2	9e-6
chr10-018400641-T-*	chr10	18400641	T	*	82	PASS	0	none	0.203136	0	0	0.203136
chr10-018400641-T-G	chr10	18400641	T	G	82	PASS	2.665e-5	nfe	5.2999999999999994e-5	0	0	5.2999999999999994e-5
chr10-018400658-C-*	chr10	18400658	C	*	34966	VQSRTrancheSNP99.90to99.95	0	none	0.018422	0	0	0.018422
chr10-018400658-C-A	chr10	18400658	C	A	34966	VQSRTrancheSNP99.90to99.95	9.8136e-4	afr	0.006244	0	0	0.006244
chr10-018400658-C-G	chr10	18400658	C	G	34966	VQSRTrancheSNP99.90to99.95	0	none	4.710000000000004e-4	0	0	4.710000000000004e-4
chr10-018400658-C-T	chr10	18400658	C	T	34966	VQSRTrancheSNP99.90to99.95	0.036642	amr	0.01493099999999998	0	0	0.036642
chr10-018400663-A-*	chr10	18400663	A	*	4578	VQSRTrancheSNP99.90to99.95	0	none	0.012086	0	4	0.012086
chr10-018400663-A-C	chr10	18400663	A	C	4578	VQSRTrancheSNP99.90to99.95	0	none	1.87e-4	0	4	1.87e-4
chr10-018400663-A-G	chr10	18400663	A	G	4578	VQSRTrancheSNP99.90to99.95	0	none	6.080000000000004e-4	0	4	6.080000000000004e-4
chr10-018400663-A-T	chr10	18400663	A	T	4578	VQSRTrancheSNP99.90to99.95	1.1e-6	nfe	0.00103299999999999	0	4	0.00103299999999999
chr10-018400666-C-*	chr10	18400666	C	*	21557	VQSRTrancheSNP99.90to99.95	0	none	0.006553	0	2	0.006553
chr10-018400666-C-A	chr10	18400666	C	A	21557	VQSRTrancheSNP99.90to99.95	8.8e-6	nfe	1.87e-4	0	2	1.87e-4
chr10-018400666-C-G	chr10	18400666	C	G	21557	VQSRTrancheSNP99.90to99.95	1.19e-6	nfe	6.080000000000004e-4	0	2	6.080000000000004e-4
chr10-018400666-C-T	chr10	18400666	C	T	21557	VQSRTrancheSNP99.90to99.95	0.0013262	amr	0.00955499999999999	0	2	0.00955499999999999
chr10-018400709-G-T	chr10	18400709	G	T	468822	PASS	0.17304	eas	0.115693	11	90	0.17304
chr10-018401908-A-T	chr10	18401908	A	T	2017	PASS	1.94e-6	nfe	0	1	134	1.94e-6
chr10-018402089-G-A	chr10	18402089	G	A	24911551	PASS	0.5861	mid	0.48926699999999945	68	134	0.5861
chr10-018402090-C-A	chr10	18402090	C	A	381375	PASS	0.0082128	nfe	0.006267	1	134	0.0082128
chr10-018498266-T-C	chr10	18498266	T	C	4133963	PASS	0.17966	amr	0.10897900000000002	24	134	0.17966
chr10-018498765-CT-C	chr10	18498765	CT	C	1175.97	PASS	1.2998e-4	afr	8.9e-5	0	50	1.2998e-4
chr10-018498765-CT-CTT	chr10	18498765	CT	CTT	1175.97	PASS	0	none	2.9400000000000004e-4	1	50	2.9400000000000004e-4
chr10-018498892-A-T	chr10	18498892	A	T	2387386	PASS	0.86192	eas	0.5069230000000005	0	0	0.86192
chr10-018500736-G-A	chr10	18500736	G	A	401996	PASS	0.013368	nfe	0.00964099999999999	2	134	0.013368
chr10-018500795-T-G	chr10	18500795	T	G	14651853	PASS	0.34666	afr	0.2854699999999999	55	134	0.34666
chr10-018500945-C-T	chr10	18500945	C	T	27833	PASS	0.0013086	nfe	4.270000000000005e-4	1	134	0.0013086
chr10-018506518-G-C	chr10	18506518	G	C	50245	PASS	0.003017	mid	0.00101199999999999	1	134	0.003017
chr10-018506626-G-A	chr10	18506626	G	A	47317	PASS	0.0043031	nfe	0.00161999999999999	1	134	0.0043031
chr10-018506626-G-T	chr10	18506626	G	T	47317	PASS	1.0288e-4	nfe	9e-6	0	134	1.0288e-4
chr10-018506650-C-T	chr10	18506650	C	T	21390	PASS	0.002225	mid	8.69e-4	1	134	0.002225
chr10-018506667-G-A	chr10	18506667	G	A	6424233	PASS	0.63147	eas	0.3920249999999999	43	134	0.63147
chr10-018506683-A-AAC	chr10	18506683	A	AAC	3730954.97	PASS	0.34846	eas	0.192932	26	134	0.34846
chr10-018506684-TGC-T	chr10	18506684	TGC	T	3730251.97	PASS	0.34862	eas	0.192932	26	134	0.34862
chr10-018513378-C-G	chr10	18513378	C	G	789119	PASS	0.66809	eas	0.19601800000000005	0	0	0.66809
chr10-018513378-C-T	chr10	18513378	C	T	789119	PASS	0	none	0	0	0	1e-6
chr10-018513580-C-T	chr10	18513580	C	T	40	PASS	0	none	9e-6	0	0	9e-6
chr10-018513625-T-A	chr10	18513625	T	A	414595	PASS	0.15126	amr	0.065179	0	0	0.15126
chr10-018513769-T-A	chr10	18513769	T	A	1529387	PASS	0.69174	eas	0.2537449999999996	0	0	0.69174
chr10-018514106-C-CT	chr10	18514106	C	CT	13918916	PASS	0.96522	eas	0.6197270000000002	80	134	0.96522
chr10-018514106-C-G	chr10	18514106	C	G	13918916	PASS	0	none	0	0	134	1e-6
chr10-018514409-A-G	chr10	18514409	A	G	2530062	PASS	0.079396	nfe	0.04139800000000001	15	134	0.079396
chr10-018514862-C-A	chr10	18514862	C	A	60735	PASS	0	none	0	0	134	1e-6
chr10-018514862-C-T	chr10	18514862	C	T	60735	PASS	0.046186	afr	0.002415	1	134	0.046186
chr10-018514922-TAA-T	chr10	18514922	TAA	T	368030.97	ExcessHet	2.773e-5	nfe	5.180000000000002e-4	0	96	5.180000000000002e-4
chr10-018514922-TAA-TA	chr10	18514922	TAA	TA	368030.97	ExcessHet	0	none	0.169638	12	96	0.169638
chr10-018514922-TAA-TAAA	chr10	18514922	TAA	TAAA	368030.97	ExcessHet	0	none	0.01072699999999998	3	96	0.01072699999999998
chr10-018514922-TAA-TAAAA	chr10	18514922	TAA	TAAAA	368030.97	ExcessHet	0	none	9e-6	0	96	9e-6
chr10-018514922-TAA-TAAAAA	chr10	18514922	TAA	TAAAAA	368030.97	ExcessHet	0	none	0	0	96	1e-6
chr10-018514922-TAA-TAAAAAA	chr10	18514922	TAA	TAAAAAA	368030.97	ExcessHet	0	none	0	0	96	1e-6
chr10-018514922-TAA-TAAAAAAA	chr10	18514922	TAA	TAAAAAAA	368030.97	ExcessHet	0	none	0	0	96	1e-6
chr10-018515165-T-C	chr10	18515165	T	C	8035629	PASS	0.66866	eas	0.36632099999999934	49	134	0.66866
chr10-018515171-AT-A	chr10	18515171	AT	A	3188	PASS	0	none	7.099999999999998e-5	0	132	7.099999999999998e-5
chr10-018515171-AT-TT	chr10	18515171	AT	TT	3188	PASS	0	none	5.2999999999999994e-5	1	132	5.2999999999999994e-5
chr10-018518404-G-A	chr10	18518404	G	A	205753	PASS	0.0062024	nfe	0.003448	2	134	0.0062024
chr10-018518775-C-T	chr10	18518775	C	T	2380	PASS	5.815e-5	amr	9e-6	1	134	5.815e-5
chr10-018518813-T-G	chr10	18518813	T	G	2037	PASS	4.6291e-4	nfe	7.099999999999998e-5	1	134	4.6291e-4
chr10-018527636-G-A	chr10	18527636	G	A	343469	PASS	0.011869	nfe	0.007664	2	134	0.011869
chr10-018527636-G-C	chr10	18527636	G	C	343469	PASS	0	none	0	0	134	1e-6
chr10-018527704-C-T	chr10	18527704	C	T	7306182	PASS	0.37395	amr	0.174716	15	134	0.37395
chr10-018531919-G-A	chr10	18531919	G	A	3257	PASS	0	none	0.002481	0	0	0.002481
chr10-018534350-T-A	chr10	18534350	T	A	7593914	PASS	0.70599	eas	0.36623999999999934	47	134	0.70599
chr10-018536243-CTTTTTTTTTTTTTTTTTT-ATTTTTTTTTTTTTTTTTT	chr10	18536243	CTTTTTTTTTTTTTTTTTT	ATTTTTTTTTTTTTTTTTT	973671	VQSRTrancheINDEL95.00to96.00	0	none	0	0	32	1e-6
chr10-018536243-CTTTTTTTTTTTTTTTTTT-C	chr10	18536243	CTTTTTTTTTTTTTTTTTT	C	973671	VQSRTrancheINDEL95.00to96.00	1.355e-5	nfe	0	0	32	1.355e-5
chr10-018536243-CTTTTTTTTTTTTTTTTTT-CCTTTTTTTTTTTTTTTTTTTT	chr10	18536243	CTTTTTTTTTTTTTTTTTT	CCTTTTTTTTTTTTTTTTTTTT	973671	VQSRTrancheINDEL95.00to96.00	0	none	0	0	32	1e-6
chr10-018536243-CTTTTTTTTTTTTTTTTTT-CGACCTTTTTTTTTTTTTTTTTTT	chr10	18536243	CTTTTTTTTTTTTTTTTTT	CGACCTTTTTTTTTTTTTTTTTTT	973671	VQSRTrancheINDEL95.00to96.00	0	none	0	0	32	1e-6
chr10-018536243-CTTTTTTTTTTTTTTTTTT-CGACCTTTTTTTTTTTTTTTTTTTTT	chr10	18536243	CTTTTTTTTTTTTTTTTTT	CGACCTTTTTTTTTTTTTTTTTTTTT	973671	VQSRTrancheINDEL95.00to96.00	0	none	0	0	32	1e-6
chr10-018536243-CTTTTTTTTTTTTTTTTTT-CTGTTTTTTTTTTTTTTTTTTTTTTTTTTTT	chr10	18536243	CTTTTTTTTTTTTTTTTTT	CTGTTTTTTTTTTTTTTTTTTTTTTTTTTTT	973671	VQSRTrancheINDEL95.00to96.00	0	none	0	0	32	1e-6
chr10-018536243-CTTTTTTTTTTTTTTTTTT-CTGTTTTTTTTTTTTTTTTTTTTTTTTTTTTTTTTTTTTTTTTT	chr10	18536243	CTTTTTTTTTTTTTTTTTT	CTGTTTTTTTTTTTTTTTTTTTTTTTTTTTTTTTTTTTTTTTTT	973671	VQSRTrancheINDEL95.00to96.00	0	none	0	0	32	1e-6
chr10-018536243-CTTTTTTTTTTTTTTTTTT-CTT	chr10	18536243	CTTTTTTTTTTTTTTTTTT	CTT	973671	VQSRTrancheINDEL95.00to96.00	0	none	0	0	32	1e-6
chr10-018536243-CTTTTTTTTTTTTTTTTTT-CTTTTATTTTTTTTTTTTTTTTTTTT	chr10	18536243	CTTTTTTTTTTTTTTTTTT	CTTTTATTTTTTTTTTTTTTTTTTTT	973671	VQSRTrancheINDEL95.00to96.00	0	none	9e-6	0	32	9e-6
chr10-018536243-CTTTTTTTTTTTTTTTTTT-CTTTTCTTTTTTTTTTTTTTTTTTT	chr10	18536243	CTTTTTTTTTTTTTTTTTT	CTTTTCTTTTTTTTTTTTTTTTTTT	973671	VQSRTrancheINDEL95.00to96.00	0	none	0.01109899999999999	0	32	0.01109899999999999
chr10-018536243-CTTTTTTTTTTTTTTTTTT-CTTTTCTTTTTTTTTTTTTTTTTTTT	chr10	18536243	CTTTTTTTTTTTTTTTTTT	CTTTTCTTTTTTTTTTTTTTTTTTTT	973671	VQSRTrancheINDEL95.00to96.00	0	none	0.01447199999999999	0	32	0.01447199999999999
chr10-018536243-CTTTTTTTTTTTTTTTTTT-CTTTTCTTTTTTTTTTTTTTTTTTTTT	chr10	18536243	CTTTTTTTTTTTTTTTTTT	CTTTTCTTTTTTTTTTTTTTTTTTTTT	973671	VQSRTrancheINDEL95.00to96.00	0	none	0.01554799999999999	1	32	0.01554799999999999
chr10-018536243-CTTTTTTTTTTTTTTTTTT-CTTTTCTTTTTTTTTTTTTTTTTTTTTT	chr10	18536243	CTTTTTTTTTTTTTTTTTT	CTTTTCTTTTTTTTTTTTTTTTTTTTTT	973671	VQSRTrancheINDEL95.00to96.00	0	none	0.0077210000000000004	0	32	0.0077210000000000004
chr10-018536243-CTTTTTTTTTTTTTTTTTT-CTTTTCTTTTTTTTTTTTTTTTTTTTTTT	chr10	18536243	CTTTTTTTTTTTTTTTTTT	CTTTTCTTTTTTTTTTTTTTTTTTTTTTT	973671	VQSRTrancheINDEL95.00to96.00	0	none	0.003793	0	32	0.003793
chr10-018536243-CTTTTTTTTTTTTTTTTTT-CTTTTCTTTTTTTTTTTTTTTTTTTTTTTT	chr10	18536243	CTTTTTTTTTTTTTTTTTT	CTTTTCTTTTTTTTTTTTTTTTTTTTTTTT	973671	VQSRTrancheINDEL95.00to96.00	0	none	0.002733	0	32	0.002733
chr10-018536243-CTTTTTTTTTTTTTTTTTT-CTTTTCTTTTTTTTTTTTTTTTTTTTTTTTT	chr10	18536243	CTTTTTTTTTTTTTTTTTT	CTTTTCTTTTTTTTTTTTTTTTTTTTTTTTT	973671	VQSRTrancheINDEL95.00to96.00	0	none	0.002208	0	32	0.002208
chr10-018536243-CTTTTTTTTTTTTTTTTTT-CTTTTCTTTTTTTTTTTTTTTTTTTTTTTTTT	chr10	18536243	CTTTTTTTTTTTTTTTTTT	CTTTTCTTTTTTTTTTTTTTTTTTTTTTTTTT	973671	VQSRTrancheINDEL95.00to96.00	0	none	0.00191099999999999	0	32	0.00191099999999999
chr10-018536243-CTTTTTTTTTTTTTTTTTT-CTTTTCTTTTTTTTTTTTTTTTTTTTTTTTTTT	chr10	18536243	CTTTTTTTTTTTTTTTTTT	CTTTTCTTTTTTTTTTTTTTTTTTTTTTTTTTT	973671	VQSRTrancheINDEL95.00to96.00	0	none	0.00156599999999999	0	32	0.00156599999999999
chr10-018536243-CTTTTTTTTTTTTTTTTTT-CTTTTCTTTTTTTTTTTTTTTTTTTTTTTTTTTT	chr10	18536243	CTTTTTTTTTTTTTTTTTT	CTTTTCTTTTTTTTTTTTTTTTTTTTTTTTTTTT	973671	VQSRTrancheINDEL95.00to96.00	0	none	0.00105699999999999	0	32	0.00105699999999999
chr10-018536243-CTTTTTTTTTTTTTTTTTT-CTTTTCTTTTTTTTTTTTTTTTTTTTTTTTTTTTT	chr10	18536243	CTTTTTTTTTTTTTTTTTT	CTTTTCTTTTTTTTTTTTTTTTTTTTTTTTTTTTT	973671	VQSRTrancheINDEL95.00to96.00	0	none	8.9e-5	0	32	8.9e-5
chr10-018536243-CTTTTTTTTTTTTTTTTTT-CTTTTCTTTTTTTTTTTTTTTTTTTTTTTTTTTTTT	chr10	18536243	CTTTTTTTTTTTTTTTTTT	CTTTTCTTTTTTTTTTTTTTTTTTTTTTTTTTTTTT	973671	VQSRTrancheINDEL95.00to96.00	0	none	1.47e-4	0	32	1.47e-4
chr10-018536243-CTTTTTTTTTTTTTTTTTT-CTTTTCTTTTTTTTTTTTTTTTTTTTTTTTTTTTTTT	chr10	18536243	CTTTTTTTTTTTTTTTTTT	CTTTTCTTTTTTTTTTTTTTTTTTTTTTTTTTTTTTT	973671	VQSRTrancheINDEL95.00to96.00	0	none	3.6999999999999985e-5	0	32	3.6999999999999985e-5
chr10-018536243-CTTTTTTTTTTTTTTTTTT-CTTTTCTTTTTTTTTTTTTTTTTTTTTTTTTTTTTTTT	chr10	18536243	CTTTTTTTTTTTTTTTTTT	CTTTTCTTTTTTTTTTTTTTTTTTTTTTTTTTTTTTTT	973671	VQSRTrancheINDEL95.00to96.00	0	none	2.2000000000000003e-5	0	32	2.2000000000000003e-5
chr10-018536243-CTTTTTTTTTTTTTTTTTT-CTTTTCTTTTTTTTTTTTTTTTTTTTTTTTTTTTTTTTT	chr10	18536243	CTTTTTTTTTTTTTTTTTT	CTTTTCTTTTTTTTTTTTTTTTTTTTTTTTTTTTTTTTT	973671	VQSRTrancheINDEL95.00to96.00	0	none	9e-6	0	32	9e-6
chr10-018536243-CTTTTTTTTTTTTTTTTTT-CTTTTCTTTTTTTTTTTTTTTTTTTTTTTTTTTTTTTTTT	chr10	18536243	CTTTTTTTTTTTTTTTTTT	CTTTTCTTTTTTTTTTTTTTTTTTTTTTTTTTTTTTTTTT	973671	VQSRTrancheINDEL95.00to96.00	0	none	2.2000000000000003e-5	0	32	2.2000000000000003e-5
chr10-018536243-CTTTTTTTTTTTTTTTTTT-CTTTTCTTTTTTTTTTTTTTTTTTTTTTTTTTTTTTTTTTT	chr10	18536243	CTTTTTTTTTTTTTTTTTT	CTTTTCTTTTTTTTTTTTTTTTTTTTTTTTTTTTTTTTTTT	973671	VQSRTrancheINDEL95.00to96.00	0	none	0	0	32	1e-6
chr10-018536243-CTTTTTTTTTTTTTTTTTT-CTTTTCTTTTTTTTTTTTTTTTTTTTTTTTTTTTTTTTTTTT	chr10	18536243	CTTTTTTTTTTTTTTTTTT	CTTTTCTTTTTTTTTTTTTTTTTTTTTTTTTTTTTTTTTTTT	973671	VQSRTrancheINDEL95.00to96.00	0	none	0	0	32	1e-6
chr10-018536243-CTTTTTTTTTTTTTTTTTT-CTTTTCTTTTTTTTTTTTTTTTTTTTTTTTTTTTTTTTTTTTT	chr10	18536243	CTTTTTTTTTTTTTTTTTT	CTTTTCTTTTTTTTTTTTTTTTTTTTTTTTTTTTTTTTTTTTT	973671	VQSRTrancheINDEL95.00to96.00	0	none	0	0	32	1e-6
chr10-018536243-CTTTTTTTTTTTTTTTTTT-CTTTTCTTTTTTTTTTTTTTTTTTTTTTTTTTTTTTTTTTTTTT	chr10	18536243	CTTTTTTTTTTTTTTTTTT	CTTTTCTTTTTTTTTTTTTTTTTTTTTTTTTTTTTTTTTTTTTT	973671	VQSRTrancheINDEL95.00to96.00	0	none	0	0	32	1e-6
chr10-018536243-CTTTTTTTTTTTTTTTTTT-CTTTTCTTTTTTTTTTTTTTTTTTTTTTTTTTTTTTTTTTTTTTTTTT	chr10	18536243	CTTTTTTTTTTTTTTTTTT	CTTTTCTTTTTTTTTTTTTTTTTTTTTTTTTTTTTTTTTTTTTTTTTT	973671	VQSRTrancheINDEL95.00to96.00	0	none	9e-6	0	32	9e-6
chr10-018536243-CTTTTTTTTTTTTTTTTTT-CTTTTCTTTTTTTTTTTTTTTTTTTTTTTTTTTTTTTTTTTTTTTTTTT	chr10	18536243	CTTTTTTTTTTTTTTTTTT	CTTTTCTTTTTTTTTTTTTTTTTTTTTTTTTTTTTTTTTTTTTTTTTTT	973671	VQSRTrancheINDEL95.00to96.00	0	none	0	0	32	1e-6
chr10-018536243-CTTTTTTTTTTTTTTTTTT-CTTTTCTTTTTTTTTTTTTTTTTTTTTTTTTTTTTTTTTTTTTTTTTTTT	chr10	18536243	CTTTTTTTTTTTTTTTTTT	CTTTTCTTTTTTTTTTTTTTTTTTTTTTTTTTTTTTTTTTTTTTTTTTTT	973671	VQSRTrancheINDEL95.00to96.00	0	none	0	0	32	1e-6
chr10-018536243-CTTTTTTTTTTTTTTTTTT-CTTTTCTTTTTTTTTTTTTTTTTTTTTTTTTTTTTTTTTTTTTTTTTTTTTT	chr10	18536243	CTTTTTTTTTTTTTTTTTT	CTTTTCTTTTTTTTTTTTTTTTTTTTTTTTTTTTTTTTTTTTTTTTTTTTTT	973671	VQSRTrancheINDEL95.00to96.00	0	none	0	0	32	1e-6
chr10-018536243-CTTTTTTTTTTTTTTTTTT-CTTTTCTTTTTTTTTTTTTTTTTTTTTTTTTTTTTTTTTTTTTTTTTTTTTTTT	chr10	18536243	CTTTTTTTTTTTTTTTTTT	CTTTTCTTTTTTTTTTTTTTTTTTTTTTTTTTTTTTTTTTTTTTTTTTTTTTTT	973671	VQSRTrancheINDEL95.00to96.00	0	none	9e-6	0	32	9e-6
chr10-018536243-CTTTTTTTTTTTTTTTTTT-CTTTTCTTTTTTTTTTTTTTTTTTTTTTTTTTTTTTTTTTTTTTTTTTTTTTTTTT	chr10	18536243	CTTTTTTTTTTTTTTTTTT	CTTTTCTTTTTTTTTTTTTTTTTTTTTTTTTTTTTTTTTTTTTTTTTTTTTTTTTT	973671	VQSRTrancheINDEL95.00to96.00	0	none	0	0	32	1e-6
chr10-018536243-CTTTTTTTTTTTTTTTTTT-CTTTTCTTTTTTTTTTTTTTTTTTTTTTTTTTTTTTTTTTTTTTTTTTTTTTTTTTTTTTTTTT	chr10	18536243	CTTTTTTTTTTTTTTTTTT	CTTTTCTTTTTTTTTTTTTTTTTTTTTTTTTTTTTTTTTTTTTTTTTTTTTTTTTTTTTTTTTT	973671	VQSRTrancheINDEL95.00to96.00	0	none	0	0	32	1e-6
chr10-018536243-CTTTTTTTTTTTTTTTTTT-CTTTTT	chr10	18536243	CTTTTTTTTTTTTTTTTTT	CTTTTT	973671	VQSRTrancheINDEL95.00to96.00	0	none	0	0	32	1e-6
chr10-018536243-CTTTTTTTTTTTTTTTTTT-CTTTTTT	chr10	18536243	CTTTTTTTTTTTTTTTTTT	CTTTTTT	973671	VQSRTrancheINDEL95.00to96.00	0	none	9e-6	0	32	9e-6
chr10-018536243-CTTTTTTTTTTTTTTTTTT-CTTTTTTT	chr10	18536243	CTTTTTTTTTTTTTTTTTT	CTTTTTTT	973671	VQSRTrancheINDEL95.00to96.00	0	none	0	0	32	1e-6
chr10-018536243-CTTTTTTTTTTTTTTTTTT-CTTTTTTTT	chr10	18536243	CTTTTTTTTTTTTTTTTTT	CTTTTTTTT	973671	VQSRTrancheINDEL95.00to96.00	0	none	5.2999999999999994e-5	0	32	5.2999999999999994e-5
chr10-018536243-CTTTTTTTTTTTTTTTTTT-CTTTTTTTTT	chr10	18536243	CTTTTTTTTTTTTTTTTTT	CTTTTTTTTT	973671	VQSRTrancheINDEL95.00to96.00	0	none	2.2000000000000003e-5	0	32	2.2000000000000003e-5
chr10-018536243-CTTTTTTTTTTTTTTTTTT-CTTTTTTTTTT	chr10	18536243	CTTTTTTTTTTTTTTTTTT	CTTTTTTTTTT	973671	VQSRTrancheINDEL95.00to96.00	0	none	1.47e-4	0	32	1.47e-4
chr10-018536243-CTTTTTTTTTTTTTTTTTT-CTTTTTTTTTTT	chr10	18536243	CTTTTTTTTTTTTTTTTTT	CTTTTTTTTTTT	973671	VQSRTrancheINDEL95.00to96.00	0	none	2.9400000000000004e-4	0	32	2.9400000000000004e-4
chr10-018536243-CTTTTTTTTTTTTTTTTTT-CTTTTTTTTTTTT	chr10	18536243	CTTTTTTTTTTTTTTTTTT	CTTTTTTTTTTTT	973671	VQSRTrancheINDEL95.00to96.00	0	none	0.00129799999999999	0	32	0.00129799999999999
chr10-018536243-CTTTTTTTTTTTTTTTTTT-CTTTTTTTTTTTTT	chr10	18536243	CTTTTTTTTTTTTTTTTTT	CTTTTTTTTTTTTT	973671	VQSRTrancheINDEL95.00to96.00	0	none	0.002783	0	32	0.002783
chr10-018536243-CTTTTTTTTTTTTTTTTTT-CTTTTTTTTTTTTTGTTTTTTTTTTTTTTTTTTTTTTTT	chr10	18536243	CTTTTTTTTTTTTTTTTTT	CTTTTTTTTTTTTTGTTTTTTTTTTTTTTTTTTTTTTTT	973671	VQSRTrancheINDEL95.00to96.00	0	none	0	0	32	1e-6
chr10-018536243-CTTTTTTTTTTTTTTTTTT-CTTTTTTTTTTTTTT	chr10	18536243	CTTTTTTTTTTTTTTTTTT	CTTTTTTTTTTTTTT	973671	VQSRTrancheINDEL95.00to96.00	0	none	0.00797999999999998	0	32	0.00797999999999998
chr10-018536243-CTTTTTTTTTTTTTTTTTT-CTTTTTTTTTTTTTTT	chr10	18536243	CTTTTTTTTTTTTTTTTTT	CTTTTTTTTTTTTTTT	973671	VQSRTrancheINDEL95.00to96.00	0	none	0.01491799999999998	0	32	0.01491799999999998
chr10-018536243-CTTTTTTTTTTTTTTTTTT-CTTTTTTTTTTTTTTTT	chr10	18536243	CTTTTTTTTTTTTTTTTTT	CTTTTTTTTTTTTTTTT	973671	VQSRTrancheINDEL95.00to96.00	0	none	0.02262800000000001	0	32	0.02262800000000001
chr10-018536243-CTTTTTTTTTTTTTTTTTT-CTTTTTTTTTTTTTTTTT	chr10	18536243	CTTTTTTTTTTTTTTTTTT	CTTTTTTTTTTTTTTTTT	973671	VQSRTrancheINDEL95.00to96.00	0	none	0.02043900000000001	0	32	0.02043900000000001
chr10-018536243-CTTTTTTTTTTTTTTTTTT-CTTTTTTTTTTTTTTTTTTT	chr10	18536243	CTTTTTTTTTTTTTTTTTT	CTTTTTTTTTTTTTTTTTTT	973671	VQSRTrancheINDEL95.00to96.00	0	none	0.02070300000000001	0	32	0.02070300000000001
chr10-018536243-CTTTTTTTTTTTTTTTTTT-CTTTTTTTTTTTTTTTTTTTGTTTTTTTTTTTTTTTTTTTTTTTTTTTTTTTTTTTTTT	chr10	18536243	CTTTTTTTTTTTTTTTTTT	CTTTTTTTTTTTTTTTTTTTGTTTTTTTTTTTTTTTTTTTTTTTTTTTTTTTTTTTTTT	973671	VQSRTrancheINDEL95.00to96.00	0	none	9e-6	0	32	9e-6
chr10-018536243-CTTTTTTTTTTTTTTTTTT-CTTTTTTTTTTTTTTTTTTTT	chr10	18536243	CTTTTTTTTTTTTTTTTTT	CTTTTTTTTTTTTTTTTTTTT	973671	VQSRTrancheINDEL95.00to96.00	0	none	0.01042199999999999	0	32	0.01042199999999999
chr10-018536243-CTTTTTTTTTTTTTTTTTT-CTTTTTTTTTTTTTTTTTTTTT	chr10	18536243	CTTTTTTTTTTTTTTTTTT	CTTTTTTTTTTTTTTTTTTTTT	973671	VQSRTrancheINDEL95.00to96.00	0	none	0.005042	0	32	0.005042
chr10-018536243-CTTTTTTTTTTTTTTTTTT-CTTTTTTTTTTTTTTTTTTTTTT	chr10	18536243	CTTTTTTTTTTTTTTTTTT	CTTTTTTTTTTTTTTTTTTTTTT	973671	VQSRTrancheINDEL95.00to96.00	0	none	0.002333	0	32	0.002333
chr10-018536243-CTTTTTTTTTTTTTTTTTT-CTTTTTTTTTTTTTTTTTTTTTTT	chr10	18536243	CTTTTTTTTTTTTTTTTTT	CTTTTTTTTTTTTTTTTTTTTTTT	973671	VQSRTrancheINDEL95.00to96.00	0	none	0.00129799999999999	0	32	0.00129799999999999
chr10-018536243-CTTTTTTTTTTTTTTTTTT-CTTTTTTTTTTTTTTTTTTTTTTTT	chr10	18536243	CTTTTTTTTTTTTTTTTTT	CTTTTTTTTTTTTTTTTTTTTTTTT	973671	VQSRTrancheINDEL95.00to96.00	0	none	5.170000000000003e-4	0	32	5.170000000000003e-4
chr10-018536243-CTTTTTTTTTTTTTTTTTT-CTTTTTTTTTTTTTTTTTTTTTTTTT	chr10	18536243	CTTTTTTTTTTTTTTTTTT	CTTTTTTTTTTTTTTTTTTTTTTTTT	973671	VQSRTrancheINDEL95.00to96.00	0	none	4.710000000000004e-4	0	32	4.710000000000004e-4
chr10-018536243-CTTTTTTTTTTTTTTTTTT-CTTTTTTTTTTTTTTTTTTTTTTTTTT	chr10	18536243	CTTTTTTTTTTTTTTTTTT	CTTTTTTTTTTTTTTTTTTTTTTTTTT	973671	VQSRTrancheINDEL95.00to96.00	0	none	4.260000000000005e-4	0	32	4.260000000000005e-4
chr10-018536243-CTTTTTTTTTTTTTTTTTT-CTTTTTTTTTTTTTTTTTTTTTTTTTTT	chr10	18536243	CTTTTTTTTTTTTTTTTTT	CTTTTTTTTTTTTTTTTTTTTTTTTTTT	973671	VQSRTrancheINDEL95.00to96.00	0	none	2.500000000000001e-4	0	32	2.500000000000001e-4
chr10-018536243-CTTTTTTTTTTTTTTTTTT-CTTTTTTTTTTTTTTTTTTTTTTTTTTTT	chr10	18536243	CTTTTTTTTTTTTTTTTTT	CTTTTTTTTTTTTTTTTTTTTTTTTTTTT	973671	VQSRTrancheINDEL95.00to96.00	0	none	8.9e-5	0	32	8.9e-5
chr10-018536243-CTTTTTTTTTTTTTTTTTT-CTTTTTTTTTTTTTTTTTTTTTTTTTTTTT	chr10	18536243	CTTTTTTTTTTTTTTTTTT	CTTTTTTTTTTTTTTTTTTTTTTTTTTTTT	973671	VQSRTrancheINDEL95.00to96.00	0	none	6.999999999999998e-5	0	32	6.999999999999998e-5
chr10-018536243-CTTTTTTTTTTTTTTTTTT-CTTTTTTTTTTTTTTTTTTTTTTTTTTTTTT	chr10	18536243	CTTTTTTTTTTTTTTTTTT	CTTTTTTTTTTTTTTTTTTTTTTTTTTTTTT	973671	VQSRTrancheINDEL95.00to96.00	0	none	2.2000000000000003e-5	0	32	2.2000000000000003e-5
chr10-018536243-CTTTTTTTTTTTTTTTTTT-CTTTTTTTTTTTTTTTTTTTTTTTTTTTTTTTT	chr10	18536243	CTTTTTTTTTTTTTTTTTT	CTTTTTTTTTTTTTTTTTTTTTTTTTTTTTTTT	973671	VQSRTrancheINDEL95.00to96.00	0	none	0	0	32	1e-6
chr10-018536243-CTTTTTTTTTTTTTTTTTT-CTTTTTTTTTTTTTTTTTTTTTTTTTTTTTTTTT	chr10	18536243	CTTTTTTTTTTTTTTTTTT	CTTTTTTTTTTTTTTTTTTTTTTTTTTTTTTTTT	973671	VQSRTrancheINDEL95.00to96.00	0	none	9e-6	0	32	9e-6
chr10-018536243-CTTTTTTTTTTTTTTTTTT-CTTTTTTTTTTTTTTTTTTTTTTTTTTTTTTTTTT	chr10	18536243	CTTTTTTTTTTTTTTTTTT	CTTTTTTTTTTTTTTTTTTTTTTTTTTTTTTTTTT	973671	VQSRTrancheINDEL95.00to96.00	0	none	2.2000000000000003e-5	0	32	2.2000000000000003e-5
chr10-018536243-CTTTTTTTTTTTTTTTTTT-CTTTTTTTTTTTTTTTTTTTTTTTTTTTTTTTTTTT	chr10	18536243	CTTTTTTTTTTTTTTTTTT	CTTTTTTTTTTTTTTTTTTTTTTTTTTTTTTTTTTT	973671	VQSRTrancheINDEL95.00to96.00	0	none	0	0	32	1e-6
chr10-018536243-CTTTTTTTTTTTTTTTTTT-CTTTTTTTTTTTTTTTTTTTTTTTTTTTTTTTTTTTTTT	chr10	18536243	CTTTTTTTTTTTTTTTTTT	CTTTTTTTTTTTTTTTTTTTTTTTTTTTTTTTTTTTTTT	973671	VQSRTrancheINDEL95.00to96.00	0	none	0	0	32	1e-6
chr10-018536243-CTTTTTTTTTTTTTTTTTT-CTTTTTTTTTTTTTTTTTTTTTTTTTTTTTTTTTTTTTTT	chr10	18536243	CTTTTTTTTTTTTTTTTTT	CTTTTTTTTTTTTTTTTTTTTTTTTTTTTTTTTTTTTTTT	973671	VQSRTrancheINDEL95.00to96.00	0	none	0	0	32	1e-6
chr10-018536243-CTTTTTTTTTTTTTTTTTT-CTTTTTTTTTTTTTTTTTTTTTTTTTTTTTTTTTTTTTTTTT	chr10	18536243	CTTTTTTTTTTTTTTTTTT	CTTTTTTTTTTTTTTTTTTTTTTTTTTTTTTTTTTTTTTTTT	973671	VQSRTrancheINDEL95.00to96.00	0	none	2.2000000000000003e-5	0	32	2.2000000000000003e-5
chr10-018536243-CTTTTTTTTTTTTTTTTTT-CTTTTTTTTTTTTTTTTTTTTTTTTTTTTTTTTTTTTTTTTTTTTT	chr10	18536243	CTTTTTTTTTTTTTTTTTT	CTTTTTTTTTTTTTTTTTTTTTTTTTTTTTTTTTTTTTTTTTTTTT	973671	VQSRTrancheINDEL95.00to96.00	0	none	9e-6	0	32	9e-6
chr10-018536243-CTTTTTTTTTTTTTTTTTT-CTTTTTTTTTTTTTTTTTTTTTTTTTTTTTTTTTTTTTTTTTTTTTTT	chr10	18536243	CTTTTTTTTTTTTTTTTTT	CTTTTTTTTTTTTTTTTTTTTTTTTTTTTTTTTTTTTTTTTTTTTTTT	973671	VQSRTrancheINDEL95.00to96.00	0	none	0	0	32	1e-6
chr10-018536243-CTTTTTTTTTTTTTTTTTT-CTTTTTTTTTTTTTTTTTTTTTTTTTTTTTTTTTTTTTTTTTTTTTTTT	chr10	18536243	CTTTTTTTTTTTTTTTTTT	CTTTTTTTTTTTTTTTTTTTTTTTTTTTTTTTTTTTTTTTTTTTTTTTT	973671	VQSRTrancheINDEL95.00to96.00	0	none	0	0	32	1e-6
chr10-018536243-CTTTTTTTTTTTTTTTTTT-CTTTTTTTTTTTTTTTTTTTTTTTTTTTTTTTTTTTTTTTTTTTTTTTTTT	chr10	18536243	CTTTTTTTTTTTTTTTTTT	CTTTTTTTTTTTTTTTTTTTTTTTTTTTTTTTTTTTTTTTTTTTTTTTTTT	973671	VQSRTrancheINDEL95.00to96.00	0	none	0	0	32	1e-6
chr10-018536243-CTTTTTTTTTTTTTTTTTT-CTTTTTTTTTTTTTTTTTTTTTTTTTTTTTTTTTTTTTTTTTTTTTTTTTTTTT	chr10	18536243	CTTTTTTTTTTTTTTTTTT	CTTTTTTTTTTTTTTTTTTTTTTTTTTTTTTTTTTTTTTTTTTTTTTTTTTTTT	973671	VQSRTrancheINDEL95.00to96.00	0	none	9e-6	0	32	9e-6
chr10-018536243-CTTTTTTTTTTTTTTTTTT-TTTTTTTTTTTTTTTTTTT	chr10	18536243	CTTTTTTTTTTTTTTTTTT	TTTTTTTTTTTTTTTTTTT	973671	VQSRTrancheINDEL95.00to96.00	0	none	0.00115299999999999	0	32	0.00115299999999999
chr10-018536245-T-*	chr10	18536245	T	*	17097	VQSRTrancheINDEL95.00to96.00	0	none	0.05241300000000002	0	68	0.05241300000000002
chr10-018536245-T-G	chr10	18536245	T	G	17097	VQSRTrancheINDEL95.00to96.00	0	none	9e-6	0	68	9e-6
chr10-018536245-T-TTTA	chr10	18536245	T	TTTA	17097	VQSRTrancheINDEL95.00to96.00	0	none	0	0	68	1e-6
chr10-018536245-T-TTTC	chr10	18536245	T	TTTC	17097	VQSRTrancheINDEL95.00to96.00	0.006335	sas	0.003419	0	68	0.006335
chr10-018536248-T-*	chr10	18536248	T	*	199119	PASS	0	none	0.00528	0	80	0.00528
chr10-018536248-T-C	chr10	18536248	T	C	199119	PASS	0.14262	amr	0.02141700000000001	2	80	0.14262
chr10-018536257-TTTTTTTTTTTTTTTTTGG-*	chr10	18536257	TTTTTTTTTTTTTTTTTGG	*	19659	PASS	0	none	5.180000000000002e-4	0	106	5.180000000000002e-4
chr10-018536257-TTTTTTTTTTTTTTTTTGG-CTTTTTTTTTTTTTTTTGG	chr10	18536257	TTTTTTTTTTTTTTTTTGG	CTTTTTTTTTTTTTTTTGG	19659	PASS	0	none	0	0	106	1e-6
chr10-018536257-TTTTTTTTTTTTTTTTTGG-T	chr10	18536257	TTTTTTTTTTTTTTTTTGG	T	19659	PASS	0.04592	eas	0.00159399999999999	1	106	0.04592
chr10-018536257-TTTTTTTTTTTTTTTTTGG-TTTTCTTTTTTTTTTTTTTTTGG	chr10	18536257	TTTTTTTTTTTTTTTTTGG	TTTTCTTTTTTTTTTTTTTTTGG	19659	PASS	0	none	0	0	106	1e-6
chr10-018536258-TTTTTTTTTTTTTTTTGG-*	chr10	18536258	TTTTTTTTTTTTTTTTGG	*	7751.97	VQSRTrancheINDEL95.00to96.00	0	none	0.002138	1	104	0.002138
chr10-018536258-TTTTTTTTTTTTTTTTGG-T	chr10	18536258	TTTTTTTTTTTTTTTTGG	T	7751.97	VQSRTrancheINDEL95.00to96.00	0.0079928	eas	0.00149599999999999	0	104	0.0079928
chr10-018536259-TTTTTTTTTTTTTTTGG-*	chr10	18536259	TTTTTTTTTTTTTTTGG	*	10580.97	VQSRTrancheINDEL95.00to96.00	0	none	0.003674	1	104	0.003674
chr10-018536259-TTTTTTTTTTTTTTTGG-T	chr10	18536259	TTTTTTTTTTTTTTTGG	T	10580.97	VQSRTrancheINDEL95.00to96.00	0.015171	eas	0.003167	0	104	0.015171
chr10-018536259-TTTTTTTTTTTTTTTGG-TG	chr10	18536259	TTTTTTTTTTTTTTTGG	TG	10580.97	VQSRTrancheINDEL95.00to96.00	0	none	0	0	104	1e-6
chr10-018536259-TTTTTTTTTTTTTTTGG-TTCTTTTTTTTTTTTTTGG	chr10	18536259	TTTTTTTTTTTTTTTGG	TTCTTTTTTTTTTTTTTGG	10580.97	VQSRTrancheINDEL95.00to96.00	0	none	0	0	104	1e-6
chr10-018536260-TTTTTTTTTTTTTTGG-*	chr10	18536260	TTTTTTTTTTTTTTGG	*	19655.97	PASS	0	none	0.006985	1	104	0.006985
chr10-018536260-TTTTTTTTTTTTTTGG-T	chr10	18536260	TTTTTTTTTTTTTTGG	T	19655.97	PASS	0.012931	eas	0.005978	0	104	0.012931
chr10-018536261-TTTTTTTTTTTTTGGG-*	chr10	18536261	TTTTTTTTTTTTTGGG	*	48768.97	PASS	0	none	0.01276899999999999	1	102	0.01276899999999999
chr10-018536261-TTTTTTTTTTTTTGGG-T	chr10	18536261	TTTTTTTTTTTTTGGG	T	48768.97	PASS	0	none	0	0	102	1e-6
chr10-018536261-TTTTTTTTTTTTTGGG-TG	chr10	18536261	TTTTTTTTTTTTTGGG	TG	48768.97	PASS	0	none	0.01182599999999999	2	102	0.01182599999999999
chr10-018536262-TTTTTTTTTTTTGG-*	chr10	18536262	TTTTTTTTTTTTGG	*	95957.97	PASS	0	none	0.02364300000000002	2	92	0.02364300000000002
chr10-018536262-TTTTTTTTTTTTGG-T	chr10	18536262	TTTTTTTTTTTTGG	T	95957.97	PASS	0.0096338	nfe	0.02129100000000002	3	92	0.02129100000000002
chr10-018536263-TTTTTTTTTTTGG-*	chr10	18536263	TTTTTTTTTTTGG	*	178281.97	PASS	0	none	0.041845	3	82	0.041845
chr10-018536263-TTTTTTTTTTTGG-T	chr10	18536263	TTTTTTTTTTTGG	T	178281.97	PASS	0.019037	nfe	0.028561	4	82	0.028561
chr10-018536264-TTTTTTTTTTGG-*	chr10	18536264	TTTTTTTTTTGG	*	624518.97	PASS	0	none	0.066107	8	86	0.066107
chr10-018536264-TTTTTTTTTTGG-T	chr10	18536264	TTTTTTTTTTGG	T	624518.97	PASS	0.035401	nfe	0.04051900000000002	3	86	0.04051900000000002
chr10-018536265-TTTTTTTTTGGG-*	chr10	18536265	TTTTTTTTTGGG	*	504061.97	PASS	0	none	0.10033300000000002	8	76	0.10033300000000002
chr10-018536265-TTTTTTTTTGGG-T	chr10	18536265	TTTTTTTTTGGG	T	504061.97	PASS	1.31e-6	nfe	0	0	76	1.31e-6
chr10-018536265-TTTTTTTTTGGG-TG	chr10	18536265	TTTTTTTTTGGG	TG	504061.97	PASS	0	none	0.02564300000000001	1	76	0.02564300000000001
chr10-018536266-TTTTTTTTGG-*	chr10	18536266	TTTTTTTTGG	*	483516.97	PASS	0	none	0.122983	8	78	0.122983
chr10-018536266-TTTTTTTTGG-T	chr10	18536266	TTTTTTTTGG	T	483516.97	PASS	0.024046	nfe	0.023502	1	78	0.024046
chr10-018536267-TTTTTTTGGG-*	chr10	18536267	TTTTTTTGGG	*	283153.97	PASS	0	none	0.144176	10	78	0.144176
chr10-018536267-TTTTTTTGGG-T	chr10	18536267	TTTTTTTGGG	T	283153.97	PASS	1.55e-6	nfe	0	0	78	1.55e-6
chr10-018536267-TTTTTTTGGG-TG	chr10	18536267	TTTTTTTGGG	TG	283153.97	PASS	0	none	0.01218499999999999	0	78	0.01218499999999999
chr10-018536267-TTTTTTTGGG-TTGTTTTTTGGG	chr10	18536267	TTTTTTTGGG	TTGTTTTTTGGG	283153.97	PASS	0	none	9e-6	0	78	9e-6
chr10-018536268-TTTTTTGG-*	chr10	18536268	TTTTTTGG	*	91397.97	PASS	0	none	0.15611000000000003	10	78	0.15611000000000003
chr10-018536268-TTTTTTGG-T	chr10	18536268	TTTTTTGG	T	91397.97	PASS	0.004854	afr	0.006463	0	78	0.006463
chr10-018536269-TTTTTGG-*	chr10	18536269	TTTTTGG	*	96166.97	VQSRTrancheINDEL95.00to96.00	0	none	0.16212400000000002	10	76	0.16212400000000002
chr10-018536269-TTTTTGG-T	chr10	18536269	TTTTTGG	T	96166.97	VQSRTrancheINDEL95.00to96.00	0.0059034	afr	0.007109	0	76	0.007109
chr10-018536270-TTTTGG-*	chr10	18536270	TTTTGG	*	102352.97	VQSRTrancheINDEL95.00to96.00	0	none	0.16917700000000002	10	72	0.16917700000000002
chr10-018536270-TTTTGG-T	chr10	18536270	TTTTGG	T	102352.97	VQSRTrancheINDEL95.00to96.00	0.0098158	afr	0.007677	0	72	0.0098158
chr10-018536270-TTTTGG-TG	chr10	18536270	TTTTGG	TG	102352.97	VQSRTrancheINDEL95.00to96.00	0	none	9e-6	0	72	9e-6
chr10-018536271-TTTGG-*	chr10	18536271	TTTGG	*	181180.97	VQSRTrancheINDEL95.00to96.00	0	none	0.176385	10	72	0.176385
chr10-018536271-TTTGG-T	chr10	18536271	TTTGG	T	181180.97	VQSRTrancheINDEL95.00to96.00	0.015338	eas	0.00949499999999999	0	72	0.015338
chr10-018536272-TTGG-*	chr10	18536272	TTGG	*	117534	VQSRTrancheINDEL96.00to97.00	0	none	0.122462	9	64	0.122462
chr10-018536272-TTGG-GTGG	chr10	18536272	TTGG	GTGG	117534	VQSRTrancheINDEL96.00to97.00	0	none	0.00107899999999999	0	64	0.00107899999999999
chr10-018536272-TTGG-T	chr10	18536272	TTGG	T	117534	VQSRTrancheINDEL96.00to97.00	0.025059	eas	0.006732	0	64	0.025059
chr10-018536272-TTGG-TG	chr10	18536272	TTGG	TG	117534	VQSRTrancheINDEL96.00to97.00	0	none	0	0	64	1e-6
chr10-018536272-TTGG-TGGTGG	chr10	18536272	TTGG	TGGTGG	117534	VQSRTrancheINDEL96.00to97.00	0	none	0	0	64	1e-6
chr10-018536272-TTGG-TGTGG	chr10	18536272	TTGG	TGTGG	117534	VQSRTrancheINDEL96.00to97.00	0	none	9.230000000000004e-4	0	64	9.230000000000004e-4
chr10-018536273-TGG-*	chr10	18536273	TGG	*	5941864	PASS	0	none	0.12643100000000002	7	52	0.12643100000000002
chr10-018536273-TGG-GGG	chr10	18536273	TGG	GGG	5941864	PASS	0	none	0.004246	0	52	0.004246
chr10-018536273-TGG-T	chr10	18536273	TGG	T	5941864	PASS	0.49385	eas	0.232926	6	52	0.49385
chr10-018536273-TGG-TG	chr10	18536273	TGG	TG	5941864	PASS	0	none	0.004581	0	52	0.004581
chr10-018536273-TGG-TGGG	chr10	18536273	TGG	TGGG	5941864	PASS	0	none	6.930000000000004e-4	0	52	6.930000000000004e-4
chr10-018536273-TGG-TGGGG	chr10	18536273	TGG	TGGGG	5941864	PASS	0	none	0.02645300000000002	1	52	0.02645300000000002
chr10-018536273-TGG-TGGGGG	chr10	18536273	TGG	TGGGGG	5941864	PASS	0	none	1.1799999999999995e-4	0	52	1.1799999999999995e-4
chr10-018536273-TGG-TTGGG	chr10	18536273	TGG	TTGGG	5941864	PASS	0	none	3.9999999999999976e-5	0	52	3.9999999999999976e-5
chr10-018536273-TGG-TTGGGG	chr10	18536273	TGG	TTGGGG	5941864	PASS	0	none	0.00975199999999999	1	52	0.00975199999999999
chr10-018536273-TGG-TTGGGGG	chr10	18536273	TGG	TTGGGGG	5941864	PASS	0	none	0	0	52	1e-6
chr10-018536273-TGG-TTTGGGG	chr10	18536273	TGG	TTTGGGG	5941864	PASS	0	none	0.006209	0	52	0.006209
chr10-018536273-TGG-TTTTGGGG	chr10	18536273	TGG	TTTTGGGG	5941864	PASS	0	none	0.00166499999999999	0	52	0.00166499999999999
chr10-018536273-TGG-TTTTTGGGG	chr10	18536273	TGG	TTTTTGGGG	5941864	PASS	0	none	6.930000000000004e-4	0	52	6.930000000000004e-4
chr10-018536273-TGG-TTTTTTGGGG	chr10	18536273	TGG	TTTTTTGGGG	5941864	PASS	0	none	1.61e-4	0	52	1.61e-4
chr10-018536273-TGG-TTTTTTTGGGG	chr10	18536273	TGG	TTTTTTTGGGG	5941864	PASS	0	none	1.1799999999999995e-4	0	52	1.1799999999999995e-4
chr10-018536273-TGG-TTTTTTTTGGGG	chr10	18536273	TGG	TTTTTTTTGGGG	5941864	PASS	0	none	5.7999999999999994e-5	0	52	5.7999999999999994e-5
chr10-018536273-TGG-TTTTTTTTTGGGG	chr10	18536273	TGG	TTTTTTTTTGGGG	5941864	PASS	0	none	0	0	52	1e-6
chr10-018536273-TGG-TTTTTTTTTTGGGG	chr10	18536273	TGG	TTTTTTTTTTGGGG	5941864	PASS	0	none	0	0	52	1e-6
chr10-018536273-TGG-TTTTTTTTTTTGGGG	chr10	18536273	TGG	TTTTTTTTTTTGGGG	5941864	PASS	0	none	1e-5	0	52	1e-5
chr10-018536273-TGG-TTTTTTTTTTTTTTGGGG	chr10	18536273	TGG	TTTTTTTTTTTTTTGGGG	5941864	PASS	0	none	1e-5	0	52	1e-5
chr10-018536273-TGG-TTTTTTTTTTTTTTTGGGG	chr10	18536273	TGG	TTTTTTTTTTTTTTTGGGG	5941864	PASS	0	none	0	0	52	1e-6
chr10-018536273-TGG-TTTTTTTTTTTTTTTTTTTTGGGG	chr10	18536273	TGG	TTTTTTTTTTTTTTTTTTTTGGGG	5941864	PASS	0	none	0	0	52	1e-6
chr10-018536274-G-*	chr10	18536274	G	*	158625	PASS	0	none	0.4077839999999999	13	24	0.4077839999999999
chr10-018536274-G-GT	chr10	18536274	G	GT	158625	PASS	8.72e-6	nfe	0	0	24	8.72e-6
chr10-018536274-G-GTTTTTTTTTTT	chr10	18536274	G	GTTTTTTTTTTT	158625	PASS	0	none	0	0	24	1e-6
chr10-018536274-G-T	chr10	18536274	G	T	158625	PASS	0.66459	eas	0.01132099999999999	0	24	0.66459
chr10-018536275-G-*	chr10	18536275	G	*	295525	PASS	0	none	0.3200819999999992	7	28	0.3200819999999992
chr10-018536275-G-GTTT	chr10	18536275	G	GTTT	295525	PASS	0	none	0	0	28	1e-6
chr10-018536275-G-GTTTT	chr10	18536275	G	GTTTT	295525	PASS	0	none	6.3e-5	0	28	6.3e-5
chr10-018536275-G-GTTTTTT	chr10	18536275	G	GTTTTTT	295525	PASS	0	none	8.399999999999998e-5	0	28	8.399999999999998e-5
chr10-018536275-G-GTTTTTTT	chr10	18536275	G	GTTTTTTT	295525	PASS	0	none	2.6000000000000005e-5	0	28	2.6000000000000005e-5
chr10-018536275-G-GTTTTTTTT	chr10	18536275	G	GTTTTTTTT	295525	PASS	0	none	0	0	28	1e-6
chr10-018536275-G-GTTTTTTTTTT	chr10	18536275	G	GTTTTTTTTTT	295525	PASS	0	none	1.1e-5	0	28	1.1e-5
chr10-018536275-G-GTTTTTTTTTTTT	chr10	18536275	G	GTTTTTTTTTTTT	295525	PASS	0	none	1.1e-5	0	28	1.1e-5
chr10-018536275-G-GTTTTTTTTTTTTTT	chr10	18536275	G	GTTTTTTTTTTTTTT	295525	PASS	0	none	0	0	28	1e-6
chr10-018536275-G-GTTTTTTTTTTTTTTTTTTTTTT	chr10	18536275	G	GTTTTTTTTTTTTTTTTTTTTTT	295525	PASS	0	none	1.1e-5	0	28	1.1e-5
chr10-018536275-G-GTTTTTTTTTTTTTTTTTTTTTTTTTTT	chr10	18536275	G	GTTTTTTTTTTTTTTTTTTTTTTTTTTT	295525	PASS	0	none	1.1e-5	0	28	1.1e-5
chr10-018536275-G-GTTTTTTTTTTTTTTTTTTTTTTTTTTTTTTTTT	chr10	18536275	G	GTTTTTTTTTTTTTTTTTTTTTTTTTTTTTTTTT	295525	PASS	0	none	0	0	28	1e-6
chr10-018536275-G-T	chr10	18536275	G	T	295525	PASS	0.65053	eas	0.01296199999999998	0	28	0.65053
chr10-018538045-TAGTAGC-CAGTAGC	chr10	18538045	TAGTAGC	CAGTAGC	9141862	PASS	0	none	0.3615109999999999	46	134	0.3615109999999999
chr10-018538045-TAGTAGC-T	chr10	18538045	TAGTAGC	T	9141862	PASS	0	none	2.9400000000000004e-4	0	134	2.9400000000000004e-4
chr10-018538377-T-TTTTATATATATCTATATATAC	chr10	18538377	T	TTTTATATATATCTATATATAC	53344.97	VQSRTrancheINDEL99.50to99.90	0.0051096	nfe	0.002389	2	134	0.0051096
chr10-018538379-T-A	chr10	18538379	T	A	1878	PASS	3.73e-5	nfe	2.2000000000000003e-5	1	134	3.73e-5
chr10-018539131-G-A	chr10	18539131	G	A	5170	PASS	2.8443e-4	nfe	7.099999999999998e-5	1	134	2.8443e-4
chr10-018539131-G-C	chr10	18539131	G	C	5170	PASS	0	none	9e-6	0	134	9e-6
chr10-018539252-C-T	chr10	18539252	C	T	92721	PASS	0.0034867	nfe	0.00184199999999999	2	134	0.0034867
chr10-018539262-C-A	chr10	18539262	C	A	249478	PASS	5.1881e-4	afr	0	0	134	5.1881e-4
chr10-018539262-C-T	chr10	18539262	C	T	249478	PASS	0.0092923	nfe	0.004467	1	134	0.0092923
chr10-018539442-C-T	chr10	18539442	C	T	14051515	PASS	0.3699	amr	0.17533600000000002	15	134	0.3699
chr10-018539443-G-A	chr10	18539443	G	A	30332	PASS	3.8797e-4	amr	2.5100000000000014e-4	1	134	3.8797e-4
chr10-018539557-C-G	chr10	18539557	C	G	551243	PASS	0.01838	nfe	0.00867799999999999	3	134	0.01838
chr10-018539557-C-T	chr10	18539557	C	T	551243	PASS	6.609e-5	nfe	8.9e-5	1	134	8.9e-5
chr10-018539574-C-T	chr10	18539574	C	T	820	PASS	8.861e-5	amr	0	1	134	8.861e-5
chr10-018539706-T-G	chr10	18539706	T	G	4465135	PASS	0.18545	mid	0.16526100000000002	28	134	0.18545
chr10-018539734-G-A	chr10	18539734	G	A	29899636	PASS	4.264e-5	afr	9e-6	0	134	4.264e-5
chr10-018539734-G-C	chr10	18539734	G	C	29899636	PASS	0	none	9e-6	0	134	9e-6
chr10-018539734-G-T	chr10	18539734	G	T	29899636	PASS	0.96534	eas	0.7501260000000005	107	134	0.96534
chr10-018539740-GTTTTTTTTTTT-*	chr10	18539740	GTTTTTTTTTTT	*	9066046	ExcessHet	0	none	0	0	128	1e-6
chr10-018539740-GTTTTTTTTTTT-G	chr10	18539740	GTTTTTTTTTTT	G	9066046	ExcessHet	2.86e-6	nfe	0	0	128	2.86e-6
chr10-018539740-GTTTTTTTTTTT-GCTTTTTTTTTTT	chr10	18539740	GTTTTTTTTTTT	GCTTTTTTTTTTT	9066046	ExcessHet	0	none	0.00174299999999999	0	128	0.00174299999999999
chr10-018539740-GTTTTTTTTTTT-GCTTTTTTTTTTTT	chr10	18539740	GTTTTTTTTTTT	GCTTTTTTTTTTTT	9066046	ExcessHet	0	none	8.9e-5	0	128	8.9e-5
chr10-018539740-GTTTTTTTTTTT-GCTTTTTTTTTTTTT	chr10	18539740	GTTTTTTTTTTT	GCTTTTTTTTTTTTT	9066046	ExcessHet	0	none	1.0799999999999996e-4	0	128	1.0799999999999996e-4
chr10-018539740-GTTTTTTTTTTT-GCTTTTTTTTTTTTTT	chr10	18539740	GTTTTTTTTTTT	GCTTTTTTTTTTTTTT	9066046	ExcessHet	0	none	5.2999999999999994e-5	0	128	5.2999999999999994e-5
chr10-018539740-GTTTTTTTTTTT-GCTTTTTTTTTTTTTTTT	chr10	18539740	GTTTTTTTTTTT	GCTTTTTTTTTTTTTTTT	9066046	ExcessHet	0	none	9e-6	0	128	9e-6
chr10-018539740-GTTTTTTTTTTT-GCTTTTTTTTTTTTTTTTT	chr10	18539740	GTTTTTTTTTTT	GCTTTTTTTTTTTTTTTTT	9066046	ExcessHet	0	none	7.099999999999998e-5	0	128	7.099999999999998e-5
chr10-018539740-GTTTTTTTTTTT-GCTTTTTTTTTTTTTTTTTTTT	chr10	18539740	GTTTTTTTTTTT	GCTTTTTTTTTTTTTTTTTTTT	9066046	ExcessHet	0	none	9e-6	0	128	9e-6
chr10-018539740-GTTTTTTTTTTT-GCTTTTTTTTTTTTTTTTTTTTT	chr10	18539740	GTTTTTTTTTTT	GCTTTTTTTTTTTTTTTTTTTTT	9066046	ExcessHet	0	none	0	0	128	1e-6
chr10-018539740-GTTTTTTTTTTT-GCTTTTTTTTTTTTTTTTTTTTTT	chr10	18539740	GTTTTTTTTTTT	GCTTTTTTTTTTTTTTTTTTTTTT	9066046	ExcessHet	0	none	2.2000000000000003e-5	0	128	2.2000000000000003e-5
chr10-018539740-GTTTTTTTTTTT-GTT	chr10	18539740	GTTTTTTTTTTT	GTT	9066046	ExcessHet	0	none	9e-6	0	128	9e-6
chr10-018539740-GTTTTTTTTTTT-GTTTT	chr10	18539740	GTTTTTTTTTTT	GTTTT	9066046	ExcessHet	0	none	9e-6	0	128	9e-6
chr10-018539740-GTTTTTTTTTTT-GTTTTT	chr10	18539740	GTTTTTTTTTTT	GTTTTT	9066046	ExcessHet	0	none	0	0	128	1e-6
chr10-018539740-GTTTTTTTTTTT-GTTTTTT	chr10	18539740	GTTTTTTTTTTT	GTTTTTT	9066046	ExcessHet	0	none	1.6699999999999994e-4	0	128	1.6699999999999994e-4
chr10-018539740-GTTTTTTTTTTT-GTTTTTTT	chr10	18539740	GTTTTTTTTTTT	GTTTTTTT	9066046	ExcessHet	0	none	0.003068	0	128	0.003068
chr10-018539740-GTTTTTTTTTTT-GTTTTTTTT	chr10	18539740	GTTTTTTTTTTT	GTTTTTTTT	9066046	ExcessHet	0	none	0.04653800000000002	1	128	0.04653800000000002
chr10-018539740-GTTTTTTTTTTT-GTTTTTTTTT	chr10	18539740	GTTTTTTTTTTT	GTTTTTTTTT	9066046	ExcessHet	0	none	0.201525	25	128	0.201525
chr10-018539740-GTTTTTTTTTTT-GTTTTTTTTTT	chr10	18539740	GTTTTTTTTTTT	GTTTTTTTTTT	9066046	ExcessHet	0	none	0.3338419999999998	47	128	0.3338419999999998
chr10-018539740-GTTTTTTTTTTT-GTTTTTTTTTTTT	chr10	18539740	GTTTTTTTTTTT	GTTTTTTTTTTTT	9066046	ExcessHet	0	none	0.03295300000000001	6	128	0.03295300000000001
chr10-018539740-GTTTTTTTTTTT-GTTTTTTTTTTTTT	chr10	18539740	GTTTTTTTTTTT	GTTTTTTTTTTTTT	9066046	ExcessHet	0	none	0.005338	0	128	0.005338
chr10-018539740-GTTTTTTTTTTT-GTTTTTTTTTTTTTT	chr10	18539740	GTTTTTTTTTTT	GTTTTTTTTTTTTTT	9066046	ExcessHet	0	none	3.820000000000003e-4	0	128	3.820000000000003e-4
chr10-018539740-GTTTTTTTTTTT-GTTTTTTTTTTTTTTT	chr10	18539740	GTTTTTTTTTTT	GTTTTTTTTTTTTTTT	9066046	ExcessHet	0	none	7.099999999999998e-5	0	128	7.099999999999998e-5
chr10-018539740-GTTTTTTTTTTT-GTTTTTTTTTTTTTTTT	chr10	18539740	GTTTTTTTTTTT	GTTTTTTTTTTTTTTTT	9066046	ExcessHet	0	none	0	0	128	1e-6
chr10-018539740-GTTTTTTTTTTT-GTTTTTTTTTTTTTTTTT	chr10	18539740	GTTTTTTTTTTT	GTTTTTTTTTTTTTTTTT	9066046	ExcessHet	0	none	9e-6	0	128	9e-6
chr10-018539740-GTTTTTTTTTTT-GTTTTTTTTTTTTTTTTTT	chr10	18539740	GTTTTTTTTTTT	GTTTTTTTTTTTTTTTTTT	9066046	ExcessHet	0	none	9e-6	0	128	9e-6
chr10-018539740-GTTTTTTTTTTT-TTTTTTTTTTTT	chr10	18539740	GTTTTTTTTTTT	TTTTTTTTTTTT	9066046	ExcessHet	0	none	1.6699999999999994e-4	0	128	1.6699999999999994e-4
chr10-018539741-T-*	chr10	18539741	T	*	2375778	PASS	0	none	0.4819399999999994	65	126	0.4819399999999994
chr10-018539741-T-C	chr10	18539741	T	C	2375778	PASS	0.35687	mid	0.06171100000000002	12	126	0.35687
chr10-018539742-T-*	chr10	18539742	T	*	108845	PASS	0	none	0.2586549999999993	22	72	0.2586549999999993
chr10-018539742-T-C	chr10	18539742	T	C	108845	PASS	0.11442	mid	0.02077800000000001	4	72	0.11442
chr10-018539742-T-G	chr10	18539742	T	G	108845	PASS	2.7051e-4	nfe	0	0	72	2.7051e-4
chr10-018539743-T-*	chr10	18539743	T	*	20816	PASS	0	none	0.061406	2	70	0.061406
chr10-018539743-T-C	chr10	18539743	T	C	20816	PASS	0.008515	mid	0.01021299999999999	2	70	0.01021299999999999
chr10-018539775-T-C	chr10	18539775	T	C	144254	PASS	0	none	0	0	134	1e-6
chr10-018539775-T-TAACA	chr10	18539775	T	TAACA	144254	PASS	0.019953	afr	0.004186	1	134	0.019953
chr10-018539792-C-A	chr10	18539792	C	A	12804027	PASS	7.7e-7	nfe	1.0799999999999996e-4	0	134	1.0799999999999996e-4
chr10-018539792-C-CA	chr10	18539792	C	CA	12804027	PASS	0	none	9e-6	0	134	9e-6
chr10-018539792-C-CAA	chr10	18539792	C	CAA	12804027	PASS	0.70316	eas	0.35505199999999976	49	134	0.70316
chr10-018539792-C-CAAAAAGTCTTTGCCAAAACAA	chr10	18539792	C	CAAAAAGTCTTTGCCAAAACAA	12804027	PASS	3.2e-7	nfe	0	0	134	1e-6
chr10-018540184-G-A	chr10	18540184	G	A	251518	PASS	0	none	0	0	0	1e-6
chr10-018540184-G-GA	chr10	18540184	G	GA	251518	PASS	0	none	0	0	0	1e-6
chr10-018540184-G-GCTGA	chr10	18540184	G	GCTGA	251518	PASS	0.083631	amr	0.055957	0	0	0.083631
chr10-018540184-G-GCTGACTGA	chr10	18540184	G	GCTGACTGA	251518	PASS	0	none	3.6999999999999985e-5	0	0	3.6999999999999985e-5
chr10-018540237-A-AAGTT	chr10	18540237	A	AAGTT	6743.97	PASS	0.073053	amr	0.00146699999999999	0	0	0.073053
chr10-018540332-T-*	chr10	18540332	T	*	2654	PASS	0	none	1.0699999999999996e-4	0	0	1.0699999999999996e-4
chr10-018540332-T-A	chr10	18540332	T	A	2654	PASS	0.08884	nfe	0.00107999999999999	0	0	0.08884
chr10-018540333-AATATAT-*	chr10	18540333	AATATAT	*	3269	PASS	0	none	1.0699999999999996e-4	0	0	1.0699999999999996e-4
chr10-018540333-AATATAT-A	chr10	18540333	AATATAT	A	3269	PASS	0	none	1.87e-4	0	0	1.87e-4
chr10-018540333-AATATAT-ATATATAT	chr10	18540333	AATATAT	ATATATAT	3269	PASS	0	none	0	0	0	1e-6
chr10-018540333-AATATAT-TATATAT	chr10	18540333	AATATAT	TATATAT	3269	PASS	0	none	0.00107999999999999	0	0	0.00107999999999999
chr10-018541389-T-C	chr10	18541389	T	C	3912	PASS	0	none	0.002506	0	0	0.002506
chr10-018541740-T-C	chr10	18541740	T	C	100739	PASS	0.60964	nfe	0.07088900000000001	0	0	0.60964
chr10-018541885-A-C	chr10	18541885	A	C	6929	PASS	0	none	9e-6	0	0	9e-6
chr10-018541885-A-G	chr10	18541885	A	G	6929	PASS	0.06814	nfe	0.005064	0	0	0.06814
chr10-018545716-TAA-T	chr10	18545716	TAA	T	282773.97	ExcessHet	2.2837e-4	nfe	8.68e-4	0	96	8.68e-4
chr10-018545716-TAA-TA	chr10	18545716	TAA	TA	282773.97	ExcessHet	0	none	0.118746	18	96	0.118746
chr10-018545716-TAA-TAAA	chr10	18545716	TAA	TAAA	282773.97	ExcessHet	0	none	0.07270600000000002	9	96	0.07270600000000002
chr10-018545716-TAA-TAAAA	chr10	18545716	TAA	TAAAA	282773.97	ExcessHet	0	none	0.00154499999999999	1	96	0.00154499999999999
chr10-018545716-TAA-TAAAAA	chr10	18545716	TAA	TAAAAA	282773.97	ExcessHet	0	none	0	0	96	1e-6
chr10-018545717-A-*	chr10	18545717	A	*	926	PASS	0	none	0.119757	18	60	0.119757
chr10-018545717-A-T	chr10	18545717	A	T	926	PASS	1.8441e-4	nfe	8.9e-5	0	60	1.8441e-4
chr10-018545728-AT-*	chr10	18545728	AT	*	850359.97	ExcessHet	0	none	0.00127699999999999	0	126	0.00127699999999999
chr10-018545728-AT-A	chr10	18545728	AT	A	850359.97	ExcessHet	0.24548	amr	0.13454500000000005	14	126	0.24548
chr10-018545729-T-*	chr10	18545729	T	*	282104	PASS	0	none	0.133597	14	124	0.133597
chr10-018545729-T-A	chr10	18545729	T	A	282104	PASS	0.052769	amr	0.02043800000000001	0	124	0.052769
chr10-018545868-TAAA-AAAA	chr10	18545868	TAAA	AAAA	13856422	PASS	0	none	9e-6	0	130	9e-6
chr10-018545868-TAAA-T	chr10	18545868	TAAA	T	13856422	PASS	5.84e-5	afr	1.47e-4	0	130	1.47e-4
chr10-018545868-TAAA-TA	chr10	18545868	TAAA	TA	13856422	PASS	0	none	0.01102399999999999	0	130	0.01102399999999999
chr10-018545868-TAAA-TAA	chr10	18545868	TAAA	TAA	13856422	PASS	0	none	0.18224	27	130	0.18224
chr10-018545868-TAAA-TAAAA	chr10	18545868	TAAA	TAAAA	13856422	PASS	0	none	0.00115599999999999	0	130	0.00115599999999999
chr10-018545868-TAAA-TAAAAA	chr10	18545868	TAAA	TAAAAA	13856422	PASS	0	none	6.100000000000004e-4	0	130	6.100000000000004e-4
chr10-018545868-TAAA-TAAAAAA	chr10	18545868	TAAA	TAAAAAA	13856422	PASS	0	none	0.002514	0	130	0.002514
chr10-018545868-TAAA-TAAAAAAA	chr10	18545868	TAAA	TAAAAAAA	13856422	PASS	0	none	0.01540499999999999	4	130	0.01540499999999999
chr10-018545868-TAAA-TAAAAAAAA	chr10	18545868	TAAA	TAAAAAAAA	13856422	PASS	0	none	0.05652900000000001	5	130	0.05652900000000001
chr10-018545868-TAAA-TAAAAAAAAA	chr10	18545868	TAAA	TAAAAAAAAA	13856422	PASS	0	none	0.13493600000000003	20	130	0.13493600000000003
chr10-018545868-TAAA-TAAAAAAAAAA	chr10	18545868	TAAA	TAAAAAAAAAA	13856422	PASS	0	none	0.148255	23	130	0.148255
chr10-018545868-TAAA-TAAAAAAAAAAA	chr10	18545868	TAAA	TAAAAAAAAAAA	13856422	PASS	0	none	0.24501	38	130	0.24501
chr10-018545868-TAAA-TAAAAAAAAAAAA	chr10	18545868	TAAA	TAAAAAAAAAAAA	13856422	PASS	0	none	0.065544	7	130	0.065544
chr10-018545868-TAAA-TAAAAAAAAAAAAA	chr10	18545868	TAAA	TAAAAAAAAAAAAA	13856422	PASS	0	none	0.01008399999999998	0	130	0.01008399999999998
chr10-018545868-TAAA-TAAAAAAAAAAAAAA	chr10	18545868	TAAA	TAAAAAAAAAAAAAA	13856422	PASS	0	none	0.00184199999999999	0	130	0.00184199999999999
chr10-018545868-TAAA-TAAAAAAAAAAAAAAA	chr10	18545868	TAAA	TAAAAAAAAAAAAAAA	13856422	PASS	0	none	1.88e-4	0	130	1.88e-4
chr10-018545868-TAAA-TAAAAAAAAAAAAAAAA	chr10	18545868	TAAA	TAAAAAAAAAAAAAAAA	13856422	PASS	0	none	0	0	130	1e-6
chr10-018545868-TAAA-TAAAAAAAAAAAAAAAAA	chr10	18545868	TAAA	TAAAAAAAAAAAAAAAAA	13856422	PASS	0	none	0	0	130	1e-6
chr10-018545868-TAAA-TAAAAAAAAAAAAAAAAAAAA	chr10	18545868	TAAA	TAAAAAAAAAAAAAAAAAAAA	13856422	PASS	0	none	0	0	130	1e-6
chr10-018545868-TAAA-TGAAAAAAAAAA	chr10	18545868	TAAA	TGAAAAAAAAAA	13856422	PASS	0	none	0	0	130	1e-6
chr10-018546151-T-C	chr10	18546151	T	C	2633	PASS	3.722e-5	nfe	2.2000000000000003e-5	1	134	3.722e-5
chr10-018548002-G-A	chr10	18548002	G	A	222302	PASS	0.33751	eas	0.01825200000000001	1	134	0.33751
chr10-018548028-C-T	chr10	18548028	C	T	9831250	PASS	0.96515	eas	0.7339850000000007	100	134	0.96515
chr10-018548356-T-C	chr10	18548356	T	C	3800909	PASS	0.7052	eas	0.39864799999999934	64	134	0.7052
chr10-018551581-T-C	chr10	18551581	T	C	168262	PASS	0.069384	nfe	0.03229400000000002	15	134	0.069384
chr10-018551722-T-C	chr10	18551722	T	C	573	PASS	1.955e-5	nfe	0	1	134	1.955e-5
chr10-018551990-T-A	chr10	18551990	T	A	4839485	PASS	0.45013	amr	0.3162289999999998	36	134	0.45013
chr10-018551999-C-A	chr10	18551999	C	A	44286	PASS	0.04577	afr	0.002215	1	134	0.04577
chr10-018551999-C-T	chr10	18551999	C	T	44286	PASS	7.5e-6	nfe	2.2000000000000003e-5	0	134	2.2000000000000003e-5
chr10-018585799-CACAA-AACAA	chr10	18585799	CACAA	AACAA	9290162	PASS	0	none	0	0	132	1e-6
chr10-018585799-CACAA-C	chr10	18585799	CACAA	C	9290162	PASS	0	none	0	0	132	1e-6
chr10-018585799-CACAA-CAAAAGACAA	chr10	18585799	CACAA	CAAAAGACAA	9290162	PASS	0	none	0	0	132	1e-6
chr10-018585799-CACAA-CAAGACAA	chr10	18585799	CACAA	CAAGACAA	9290162	PASS	0	none	8.9e-5	0	132	8.9e-5
chr10-018585799-CACAA-CACAAGACAA	chr10	18585799	CACAA	CACAAGACAA	9290162	PASS	0	none	0.7312640000000006	104	132	0.7312640000000006
chr10-018585799-CACAA-GACAA	chr10	18585799	CACAA	GACAA	9290162	PASS	0	none	0	0	132	1e-6
chr10-018585799-CACAA-TACAA	chr10	18585799	CACAA	TACAA	9290162	PASS	0	none	0	0	132	1e-6
chr10-018586122-GAAA-*	chr10	18586122	GAAA	*	651793	ExcessHet	0	none	9e-6	0	106	9e-6
chr10-018586122-GAAA-AAAA	chr10	18586122	GAAA	AAAA	651793	ExcessHet	0	none	0.00789199999999998	0	106	0.00789199999999998
chr10-018586122-GAAA-CAAA	chr10	18586122	GAAA	CAAA	651793	ExcessHet	0	none	0	0	106	1e-6
chr10-018586122-GAAA-G	chr10	18586122	GAAA	G	651793	ExcessHet	0	none	5.2999999999999994e-5	0	106	5.2999999999999994e-5
chr10-018586122-GAAA-GA	chr10	18586122	GAAA	GA	651793	ExcessHet	0	none	8.440000000000002e-4	0	106	8.440000000000002e-4
chr10-018586122-GAAA-GAA	chr10	18586122	GAAA	GAA	651793	ExcessHet	0	none	0.028368	1	106	0.028368
chr10-018586122-GAAA-GAAAA	chr10	18586122	GAAA	GAAAA	651793	ExcessHet	0	none	0.235333	40	106	0.235333
chr10-018586122-GAAA-GAAAAA	chr10	18586122	GAAA	GAAAAA	651793	ExcessHet	0	none	0.005669	1	106	0.005669
chr10-018586122-GAAA-GAAAAAA	chr10	18586122	GAAA	GAAAAAA	651793	ExcessHet	0	none	1.47e-4	0	106	1.47e-4
chr10-018586122-GAAA-GAAAAAAA	chr10	18586122	GAAA	GAAAAAAA	651793	ExcessHet	0	none	3.6999999999999985e-5	0	106	3.6999999999999985e-5
chr10-018586122-GAAA-TAAA	chr10	18586122	GAAA	TAAA	651793	ExcessHet	0	none	9e-6	0	106	9e-6
chr10-018586123-A-*	chr10	18586123	A	*	2460	PASS	0	none	0.02957300000000001	1	120	0.02957300000000001
chr10-018586123-A-G	chr10	18586123	A	G	2460	PASS	0.0036003	eas	1.6699999999999994e-4	0	120	0.0036003
chr10-018586180-G-A	chr10	18586180	G	A	1802882	PASS	0.32017	amr	0.173467	14	132	0.32017
