## Supplementary material for "Search for a genetic cause of variably protease-sensitive prionopathy": exome_summary_stats.tsv (part 21 of 224)

pos_id	chrom	pos	ref	alt	qual	filter	faf95_gnomad	faf95_gnomad_ancestry	incon_faf95	vpspr_ac	vpspr_an	af_pseudo
chr10-018596063-T-C	chr10	18596063	T	C	1591540	PASS	0.20571	mid	0.16821500000000003	27	132	0.20571
chr10-018609772-T-A	chr10	18609772	T	A	5784622	PASS	0.97467	eas	0.49061999999999945	61	134	0.97467
chr10-018609779-G-A	chr10	18609779	G	A	835	PASS	0	none	0	0	134	1e-6
chr10-018609779-G-C	chr10	18609779	G	C	835	PASS	2.325e-5	nfe	9e-6	1	134	2.325e-5
chr10-018609779-G-T	chr10	18609779	G	T	835	PASS	0	none	0	0	134	1e-6
chr10-018609800-G-GT	chr10	18609800	G	GT	2902588.97	PASS	0.3753	amr	0.189294	15	134	0.3753
chr10-018610031-A-G	chr10	18610031	A	G	5327645	PASS	0.97465	eas	0.49002499999999943	60	132	0.97465
chr10-018610049-T-A	chr10	18610049	T	A	87609	PASS	0.015754	sas	0.00836399999999999	3	128	0.015754
chr10-018610049-T-G	chr10	18610049	T	G	87609	PASS	0	none	0	0	128	1e-6
chr10-018614352-CA-AA	chr10	18614352	CA	AA	3827055	PASS	0	none	2.09e-4	0	84	2.09e-4
chr10-018614352-CA-C	chr10	18614352	CA	C	3827055	PASS	3.6375e-4	sas	0.00144599999999999	0	84	0.00144599999999999
chr10-018614352-CA-CAA	chr10	18614352	CA	CAA	3827055	PASS	0	none	0.5976110000000006	45	84	0.5976110000000006
chr10-018614352-CA-CAAA	chr10	18614352	CA	CAAA	3827055	PASS	0	none	0.09397400000000002	23	84	0.09397400000000002
chr10-018614352-CA-CAAAA	chr10	18614352	CA	CAAAA	3827055	PASS	0	none	0.00169099999999999	2	84	0.00169099999999999
chr10-018614352-CA-CAAAAA	chr10	18614352	CA	CAAAAA	3827055	PASS	0	none	3.6999999999999985e-5	0	84	3.6999999999999985e-5
chr10-018614676-A-C	chr10	18614676	A	C	5136868	PASS	0.97414	eas	0.5660010000000002	79	134	0.97414
chr10-018616110-T-C	chr10	18616110	T	C	477316	PASS	0.078334	nfe	0.04105200000000001	15	134	0.078334
chr10-018642583-T-C	chr10	18642583	T	C	8333000	PASS	0.94637	eas	0.543865	65	134	0.94637
chr10-018642651-C-T	chr10	18642651	C	T	1474836	PASS	0.29633	amr	0.171743	15	132	0.29633
chr10-018648467-A-C	chr10	18648467	A	C	44249	PASS	0.0082643	mid	0.002565	1	134	0.0082643
chr10-018648650-A-AAAG	chr10	18648650	A	AAAG	13848350.97	PASS	0.96343	eas	0.549547	65	134	0.96343
chr10-018648650-A-AAAT	chr10	18648650	A	AAAT	13848350.97	PASS	3.2e-7	nfe	0	0	134	1e-6
chr10-018648740-C-A	chr10	18648740	C	A	90573	PASS	0.027737	sas	0.008417	1	134	0.027737
chr10-018648793-T-A	chr10	18648793	T	A	1202186	PASS	0	none	5.2999999999999994e-5	0	132	5.2999999999999994e-5
chr10-018648793-T-G	chr10	18648793	T	G	1202186	PASS	0.31041	amr	0.167568	15	132	0.31041
chr10-018651228-C-A	chr10	18651228	C	A	4736073	PASS	0.71002	eas	0.3548359999999997	49	134	0.71002
chr10-018651256-GTT-*	chr10	18651256	GTT	*	3075941	ExcessHet	0	none	0	0	128	1e-6
chr10-018651256-GTT-CTT	chr10	18651256	GTT	CTT	3075941	ExcessHet	0	none	0	0	128	1e-6
chr10-018651256-GTT-G	chr10	18651256	GTT	G	3075941	ExcessHet	0	none	3.6999999999999985e-5	0	128	3.6999999999999985e-5
chr10-018651256-GTT-GCTT	chr10	18651256	GTT	GCTT	3075941	ExcessHet	0	none	0.03726300000000002	13	128	0.03726300000000002
chr10-018651256-GTT-GCTTT	chr10	18651256	GTT	GCTTT	3075941	ExcessHet	0	none	8.450000000000003e-4	1	128	8.450000000000003e-4
chr10-018651256-GTT-GT	chr10	18651256	GTT	GT	3075941	ExcessHet	0	none	0.01288299999999999	0	128	0.01288299999999999
chr10-018651256-GTT-GTTT	chr10	18651256	GTT	GTTT	3075941	ExcessHet	0	none	0.35202199999999967	51	128	0.35202199999999967
chr10-018651256-GTT-GTTTT	chr10	18651256	GTT	GTTTT	3075941	ExcessHet	0	none	0.051717	5	128	0.051717
chr10-018651256-GTT-GTTTTT	chr10	18651256	GTT	GTTTTT	3075941	ExcessHet	0	none	0.00181699999999999	0	128	0.00181699999999999
chr10-018651256-GTT-GTTTTTT	chr10	18651256	GTT	GTTTTTT	3075941	ExcessHet	0	none	1.0799999999999996e-4	0	128	1.0799999999999996e-4
chr10-018651256-GTT-GTTTTTTT	chr10	18651256	GTT	GTTTTTTT	3075941	ExcessHet	0	none	2.2000000000000003e-5	0	128	2.2000000000000003e-5
chr10-018651256-GTT-TTT	chr10	18651256	GTT	TTT	3075941	ExcessHet	0	none	0.00120499999999999	0	128	0.00120499999999999
chr10-018651257-T-*	chr10	18651257	T	*	3027	PASS	0	none	0.013007	0	108	0.013007
chr10-018651257-T-C	chr10	18651257	T	C	3027	PASS	2.7451e-4	nfe	0.002588	0	108	0.002588
chr10-018651584-T-C	chr10	18651584	T	C	828	PASS	0.0088993	eas	1.87e-4	0	4	0.0088993
chr10-018659143-A-G	chr10	18659143	A	G	215546	PASS	0.21833	amr	0.08646100000000002	0	0	0.21833
chr10-018659283-T-C	chr10	18659283	T	C	624875	PASS	0.23741	nfe	0.146979	4	6	0.23741
chr10-018659369-TG-*	chr10	18659369	TG	*	4965457.97	PASS	0	none	2.2000000000000003e-5	0	36	2.2000000000000003e-5
chr10-018659369-TG-T	chr10	18659369	TG	T	4965457.97	PASS	0.97296	eas	0.6548780000000002	31	36	0.97296
chr10-018666475-A-T	chr10	18666475	A	T	4312	PASS	2.5316e-4	nfe	3.6000000000000035e-4	1	134	3.6000000000000035e-4
chr10-018666741-GTTTT-*	chr10	18666741	GTTTT	*	419130.97	PASS	0	none	0	0	132	1e-6
chr10-018666741-GTTTT-G	chr10	18666741	GTTTT	G	419130.97	PASS	0	none	0	0	132	1e-6
chr10-018666741-GTTTT-GT	chr10	18666741	GTTTT	GT	419130.97	PASS	0	none	0.038332	15	132	0.038332
chr10-018668718-T-A	chr10	18668718	T	A	5652803	PASS	2.099e-5	nfe	0	0	134	2.099e-5
chr10-018668718-T-G	chr10	18668718	T	G	5652803	PASS	0.86449	eas	0.38994399999999985	48	134	0.86449
chr10-018668770-CTTTTTT-ATTTTTT	chr10	18668770	CTTTTTT	ATTTTTT	2057125	ExcessHet	0	none	9e-6	0	108	9e-6
chr10-018668770-CTTTTTT-C	chr10	18668770	CTTTTTT	C	2057125	ExcessHet	1.08e-5	nfe	2.2000000000000003e-5	0	108	2.2000000000000003e-5
chr10-018668770-CTTTTTT-CCTTTTTTT	chr10	18668770	CTTTTTT	CCTTTTTTT	2057125	ExcessHet	0	none	0	0	108	1e-6
chr10-018668770-CTTTTTT-CT	chr10	18668770	CTTTTTT	CT	2057125	ExcessHet	0	none	5.180000000000002e-4	0	108	5.180000000000002e-4
chr10-018668770-CTTTTTT-CTT	chr10	18668770	CTTTTTT	CTT	2057125	ExcessHet	0	none	0.002689	1	108	0.002689
chr10-018668770-CTTTTTT-CTTT	chr10	18668770	CTTTTTT	CTTT	2057125	ExcessHet	0	none	0.01792300000000002	3	108	0.01792300000000002
chr10-018668770-CTTTTTT-CTTTT	chr10	18668770	CTTTTTT	CTTTT	2057125	ExcessHet	0	none	0.09355200000000002	10	108	0.09355200000000002
chr10-018668770-CTTTTTT-CTTTTT	chr10	18668770	CTTTTTT	CTTTTT	2057125	ExcessHet	0	none	0.3002709999999999	37	108	0.3002709999999999
chr10-018668770-CTTTTTT-CTTTTTTT	chr10	18668770	CTTTTTT	CTTTTTTT	2057125	ExcessHet	0	none	0.103399	11	108	0.103399
chr10-018668770-CTTTTTT-CTTTTTTTT	chr10	18668770	CTTTTTT	CTTTTTTTT	2057125	ExcessHet	0	none	0.016711	1	108	0.016711
chr10-018668770-CTTTTTT-CTTTTTTTTT	chr10	18668770	CTTTTTT	CTTTTTTTTT	2057125	ExcessHet	0	none	0.00139799999999999	0	108	0.00139799999999999
chr10-018668770-CTTTTTT-CTTTTTTTTTT	chr10	18668770	CTTTTTT	CTTTTTTTTTT	2057125	ExcessHet	0	none	1.6699999999999994e-4	0	108	1.6699999999999994e-4
chr10-018668770-CTTTTTT-TTTTTTT	chr10	18668770	CTTTTTT	TTTTTTT	2057125	ExcessHet	0	none	4.500000000000005e-4	0	108	4.500000000000005e-4
chr10-018668823-GC-G	chr10	18668823	GC	G	3492495.97	PASS	0.6936	eas	0.3310409999999997	47	132	0.6936
chr10-018672853-TAA-*	chr10	18672853	TAA	*	13158	PASS	0	none	3.6999999999999985e-5	0	122	3.6999999999999985e-5
chr10-018672853-TAA-AAA	chr10	18672853	TAA	AAA	13158	PASS	0	none	0	0	122	1e-6
chr10-018672853-TAA-T	chr10	18672853	TAA	T	13158	PASS	1.99e-6	nfe	9e-6	0	122	9e-6
chr10-018672853-TAA-TA	chr10	18672853	TAA	TA	13158	PASS	0	none	0.00794699999999998	2	122	0.00794699999999998
chr10-018672853-TAA-TAAA	chr10	18672853	TAA	TAAA	13158	PASS	0	none	0.00166899999999999	0	122	0.00166899999999999
chr10-018672853-TAA-TAAAAAAAA	chr10	18672853	TAA	TAAAAAAAA	13158	PASS	0	none	0	0	122	1e-6
chr10-018672853-TAA-TAAAAAAAAAA	chr10	18672853	TAA	TAAAAAAAAAA	13158	PASS	0	none	2.2000000000000003e-5	0	122	2.2000000000000003e-5
chr10-018672854-A-*	chr10	18672854	A	*	42	PASS	0	none	0.00799299999999999	2	96	0.00799299999999999
chr10-018672854-A-C	chr10	18672854	A	C	42	PASS	0	none	0	0	96	1e-6
chr10-018672854-A-T	chr10	18672854	A	T	42	PASS	0	none	0	0	96	1e-6
chr10-018673851-A-G	chr10	18673851	A	G	2256533	PASS	0.69982	eas	0.31436599999999976	49	134	0.69982
chr10-018675066-G-A	chr10	18675066	G	A	521750	PASS	0.071563	nfe	0.05367600000000001	7	134	0.071563
chr10-018675168-G-A	chr10	18675168	G	A	924026	PASS	0.080235	nfe	0.05151200000000001	12	134	0.080235
chr10-018675386-CTT-C	chr10	18675386	CTT	C	276545	ExcessHet	5.987e-5	nfe	7.730000000000004e-4	1	96	7.730000000000004e-4
chr10-018675386-CTT-CT	chr10	18675386	CTT	CT	276545	ExcessHet	0	none	0.109001	12	96	0.109001
chr10-018675386-CTT-CTTT	chr10	18675386	CTT	CTTT	276545	ExcessHet	0	none	0.098671	13	96	0.098671
chr10-018675386-CTT-CTTTT	chr10	18675386	CTT	CTTTT	276545	ExcessHet	0	none	0.00139799999999999	0	96	0.00139799999999999
chr10-018675386-CTT-CTTTTT	chr10	18675386	CTT	CTTTTT	276545	ExcessHet	0	none	0	0	96	1e-6
chr10-018675386-CTT-TTT	chr10	18675386	CTT	TTT	276545	ExcessHet	0	none	9e-6	0	96	9e-6
chr10-018675543-A-G	chr10	18675543	A	G	762	PASS	5.994e-5	nfe	1.27e-4	0	50	1.27e-4
chr10-018736268-C-T	chr10	18736268	C	T	103177	PASS	0.43494	nfe	0.05023900000000002	1	4	0.43494
chr10-018736370-A-C	chr10	18736370	A	C	44393	PASS	0.14217	nfe	0.026991	0	0	0.14217
chr10-018737678-C-T	chr10	18737678	C	T	821811	PASS	0.3984	afr	0.13936700000000002	0	0	0.3984
chr10-018737742-T-C	chr10	18737742	T	C	311722	PASS	0.229	amr	0.04994100000000002	0	0	0.229
chr10-018737775-A-G	chr10	18737775	A	G	82731	PASS	0.047876	mid	0.01818500000000001	0	0	0.047876
chr10-018737912-T-C	chr10	18737912	T	C	3537560	PASS	0.93892	eas	0.6226220000000002	89	110	0.93892
chr10-018737912-T-G	chr10	18737912	T	G	3537560	PASS	0	none	0	0	110	1e-6
chr10-018737957-G-A	chr10	18737957	G	A	1108631	PASS	0.40945	afr	0.17576500000000003	29	128	0.40945
chr10-018737970-G-A	chr10	18737970	G	A	2159	PASS	4.4926e-4	nfe	1.88e-4	1	128	4.4926e-4
chr10-018738406-C-T	chr10	18738406	C	T	731008	PASS	0.41389	afr	0.15690600000000002	26	126	0.41389
chr10-018738442-T-G	chr10	18738442	T	G	302	PASS	6.05e-5	nfe	4.05e-4	0	110	4.05e-4
chr10-018738549-G-A	chr10	18738549	G	A	123481	PASS	0.13425	eas	0.03207200000000002	3	32	0.13425
chr10-018738701-AT-A	chr10	18738701	AT	A	5595.97	VQSRTrancheINDEL99.50to99.90	0.0030344	nfe	0.002606	0	0	0.0030344
chr10-018738701-AT-ATT	chr10	18738701	AT	ATT	5595.97	VQSRTrancheINDEL99.50to99.90	0	none	4.940000000000003e-4	0	0	4.940000000000003e-4
chr10-018738767-G-A	chr10	18738767	G	A	21890	PASS	0	none	0.01064699999999998	0	0	0.01064699999999998
chr10-018940352-T-C	chr10	18940352	T	C	520562	PASS	0.20744	sas	0.095811	9	100	0.20744
chr10-018940383-C-T	chr10	18940383	C	T	2890392	PASS	0.56801	afr	0.35377899999999973	44	114	0.56801
chr10-018940384-A-G	chr10	18940384	A	G	2891710	PASS	0.56934	afr	0.35385999999999973	44	114	0.56934
chr10-018940441-C-T	chr10	18940441	C	T	194	PASS	0	none	0	1	124	1e-6
chr10-018940465-A-G	chr10	18940465	A	G	3129761	PASS	0.55785	afr	0.3852469999999998	48	132	0.55785
chr10-018940677-C-T	chr10	18940677	C	T	5093309	PASS	0.58547	afr	0.3845499999999998	47	130	0.58547
chr10-018940709-G-A	chr10	18940709	G	A	7168752	PASS	0.59023	afr	0.38070399999999965	47	124	0.59023
chr10-018940709-G-GT	chr10	18940709	G	GT	7168752	PASS	0	none	0	0	124	1e-6
chr10-018940716-C-G	chr10	18940716	C	G	7198128	PASS	0.58896	afr	0.3803939999999997	48	128	0.58896
chr10-018940746-C-G	chr10	18940746	C	G	4881177	PASS	0.59324	afr	0.37412499999999954	48	128	0.59324
chr10-018940894-C-G	chr10	18940894	C	G	4415446	PASS	0.56349	afr	0.34062699999999935	46	114	0.56349
chr10-018941012-C-T	chr10	18941012	C	T	836204	PASS	0.18321	sas	0.08699100000000003	4	32	0.18321
chr10-018941021-T-C	chr10	18941021	T	C	153	PASS	0	none	0	0	28	1e-6
chr10-018941021-T-G	chr10	18941021	T	G	153	PASS	0	none	0	0	28	1e-6
chr10-018941033-G-A	chr10	18941033	G	A	2777735	PASS	0	none	3.6999999999999985e-5	0	12	3.6999999999999985e-5
chr10-018941033-G-GA	chr10	18941033	G	GA	2777735	PASS	0.52645	afr	0.2745419999999994	9	12	0.52645
chr10-018941051-GA-AA	chr10	18941051	GA	AA	1521800	PASS	0	none	2.93e-4	0	4	2.93e-4
chr10-018941051-GA-G	chr10	18941051	GA	G	1521800	PASS	1.292e-5	sas	6.999999999999998e-5	0	4	6.999999999999998e-5
chr10-018941051-GA-GAA	chr10	18941051	GA	GAA	1521800	PASS	0	none	0.15633300000000003	3	4	0.15633300000000003
chr10-018941051-GA-GAAA	chr10	18941051	GA	GAAA	1521800	PASS	0	none	1.87e-4	0	4	1.87e-4
chr10-018941091-TATATATATATATATATATATATATAC-*	chr10	18941091	TATATATATATATATATATATATATAC	*	6456.97	PASS	0	none	3.3700000000000044e-4	0	2	3.3700000000000044e-4
chr10-018941091-TATATATATATATATATATATATATAC-T	chr10	18941091	TATATATATATATATATATATATATAC	T	6456.97	PASS	0.004677	sas	0.002907	0	2	0.004677
chr10-018941092-A-*	chr10	18941092	A	*	121	PASS	0	none	0.003385	0	2	0.003385
chr10-018941092-A-G	chr10	18941092	A	G	121	PASS	7.335e-5	nfe	0	0	2	7.335e-5
chr10-018941093-TATATATATATATATATATATATAC-*	chr10	18941093	TATATATATATATATATATATATAC	*	1343752.97	PASS	0	none	0.002756	0	0	0.002756
chr10-018941093-TATATATATATATATATATATATAC-T	chr10	18941093	TATATATATATATATATATATATAC	T	1343752.97	PASS	0.80577	sas	0.223905	0	0	0.80577
chr10-018941095-TATATATATATATATATATATAC-*	chr10	18941095	TATATATATATATATATATATAC	*	13060.97	PASS	0	none	0.226781	0	0	0.226781
chr10-018941095-TATATATATATATATATATATAC-T	chr10	18941095	TATATATATATATATATATATAC	T	13060.97	PASS	0.017516	sas	7.480000000000004e-4	0	0	0.017516
chr10-018941096-A-*	chr10	18941096	A	*	607	VQSRTrancheSNP99.80to99.90	0	none	0.227587	0	0	0.227587
chr10-018941096-A-G	chr10	18941096	A	G	607	VQSRTrancheSNP99.80to99.90	2.501e-4	nfe	6.999999999999998e-5	0	0	2.501e-4
chr10-018941097-TATATATATATATATATATAC-*	chr10	18941097	TATATATATATATATATATAC	*	936	VQSRTrancheINDEL97.00to99.00	0	none	0.227534	0	0	0.227534
chr10-018941097-TATATATATATATATATATAC-CATATATATATATATATATAC	chr10	18941097	TATATATATATATATATATAC	CATATATATATATATATATAC	936	VQSRTrancheINDEL97.00to99.00	0	none	6.999999999999998e-5	0	0	6.999999999999998e-5
chr10-018941097-TATATATATATATATATATAC-T	chr10	18941097	TATATATATATATATATATAC	T	936	VQSRTrancheINDEL97.00to99.00	0	none	0	0	0	1e-6
chr10-018941098-A-*	chr10	18941098	A	*	8671	PASS	0	none	0.227531	0	0	0.227531
chr10-018941098-A-G	chr10	18941098	A	G	8671	PASS	4.9938e-4	nfe	0.005115	0	0	0.005115
chr10-018941099-T-*	chr10	18941099	T	*	8637	PASS	0	none	0.227531	0	0	0.227531
chr10-018941099-T-C	chr10	18941099	T	C	8637	PASS	1.5591e-4	nfe	0.005115	0	0	0.005115
chr10-018941100-A-*	chr10	18941100	A	*	587	VQSRTrancheSNP99.80to99.90	0	none	0.227502	0	0	0.227502
chr10-018941100-A-G	chr10	18941100	A	G	587	VQSRTrancheSNP99.80to99.90	0	none	0	0	0	1e-6
chr10-018941101-TATATATATATATATACATATAC-*	chr10	18941101	TATATATATATATATACATATAC	*	834	VQSRTrancheINDEL95.00to96.00	0	none	0.227502	0	0	0.227502
chr10-018941101-TATATATATATATATACATATAC-CATATATATATATATACATATAC	chr10	18941101	TATATATATATATATACATATAC	CATATATATATATATACATATAC	834	VQSRTrancheINDEL95.00to96.00	0	none	0	0	0	1e-6
chr10-018941101-TATATATATATATATACATATAC-T	chr10	18941101	TATATATATATATATACATATAC	T	834	VQSRTrancheINDEL95.00to96.00	0	none	0	0	0	1e-6
chr10-018941103-TATATATATATATAC-*	chr10	18941103	TATATATATATATAC	*	2570	PASS	0	none	0.227488	0	0	0.227488
chr10-018941103-TATATATATATATAC-CATATATATATATAC	chr10	18941103	TATATATATATATAC	CATATATATATATAC	2570	PASS	0	none	0.00115299999999999	0	0	0.00115299999999999
chr10-018941103-TATATATATATATAC-T	chr10	18941103	TATATATATATATAC	T	2570	PASS	1.5327e-4	nfe	6.999999999999998e-5	0	0	1.5327e-4
chr10-019048642-G-A	chr10	19048642	G	A	10727	PASS	0.014628	nfe	0.002114	1	110	0.014628
chr10-019048697-TC-T	chr10	19048697	TC	T	236.97	PASS	0	none	0	1	128	1e-6
chr10-019048781-T-C	chr10	19048781	T	C	13118	PASS	0.015264	sas	8.450000000000003e-4	1	134	0.015264
chr10-019048811-A-G	chr10	19048811	A	G	898748	PASS	0.30729	afr	0.061216	26	134	0.30729
chr10-019049057-G-A	chr10	19049057	G	A	2169	PASS	1.4718e-4	nfe	9e-6	1	134	1.4718e-4
chr10-019049168-A-G	chr10	19049168	A	G	82586	PASS	0.021507	nfe	0.003245	2	134	0.021507
chr10-019051673-C-G	chr10	19051673	C	G	205103	PASS	0.22383	nfe	0.099297	0	0	0.22383
chr10-019051832-G-A	chr10	19051832	G	A	11944	PASS	0.011018	amr	0.003663	0	0	0.011018
chr10-019051900-C-T	chr10	19051900	C	T	2298	PASS	2.0365e-4	nfe	6.080000000000004e-4	0	0	6.080000000000004e-4
chr10-019051920-TC-CC	chr10	19051920	TC	CC	153	PASS	0	none	9e-6	0	4	9e-6
chr10-019051920-TC-T	chr10	19051920	TC	T	153	PASS	0	none	0	0	4	1e-6
chr10-019051921-CAAAAAAAAAAAAAAA-*	chr10	19051921	CAAAAAAAAAAAAAAA	*	327570.97	VQSRTrancheINDEL99.50to99.90	0	none	0	0	0	1e-6
chr10-019051921-CAAAAAAAAAAAAAAA-C	chr10	19051921	CAAAAAAAAAAAAAAA	C	327570.97	VQSRTrancheINDEL99.50to99.90	0	none	3.6999999999999985e-5	0	0	3.6999999999999985e-5
chr10-019051921-CAAAAAAAAAAAAAAA-CA	chr10	19051921	CAAAAAAAAAAAAAAA	CA	327570.97	VQSRTrancheINDEL99.50to99.90	0	none	6.999999999999998e-5	0	0	6.999999999999998e-5
chr10-019051921-CAAAAAAAAAAAAAAA-CAA	chr10	19051921	CAAAAAAAAAAAAAAA	CAA	327570.97	VQSRTrancheINDEL99.50to99.90	0	none	9e-6	0	0	9e-6
chr10-019051921-CAAAAAAAAAAAAAAA-CAAA	chr10	19051921	CAAAAAAAAAAAAAAA	CAAA	327570.97	VQSRTrancheINDEL99.50to99.90	0	none	9e-6	0	0	9e-6
chr10-019051921-CAAAAAAAAAAAAAAA-CAAAA	chr10	19051921	CAAAAAAAAAAAAAAA	CAAAA	327570.97	VQSRTrancheINDEL99.50to99.90	0	none	9e-6	0	0	9e-6
chr10-019051921-CAAAAAAAAAAAAAAA-CAAAAA	chr10	19051921	CAAAAAAAAAAAAAAA	CAAAAA	327570.97	VQSRTrancheINDEL99.50to99.90	0	none	9e-6	0	0	9e-6
chr10-019051921-CAAAAAAAAAAAAAAA-CAAAAAA	chr10	19051921	CAAAAAAAAAAAAAAA	CAAAAAA	327570.97	VQSRTrancheINDEL99.50to99.90	0	none	9e-6	0	0	9e-6
chr10-019051921-CAAAAAAAAAAAAAAA-CAAAAAAA	chr10	19051921	CAAAAAAAAAAAAAAA	CAAAAAAA	327570.97	VQSRTrancheINDEL99.50to99.90	0	none	1.47e-4	0	0	1.47e-4
chr10-019051921-CAAAAAAAAAAAAAAA-CAAAAAAAA	chr10	19051921	CAAAAAAAAAAAAAAA	CAAAAAAAA	327570.97	VQSRTrancheINDEL99.50to99.90	0	none	3.3700000000000044e-4	0	0	3.3700000000000044e-4
chr10-019051921-CAAAAAAAAAAAAAAA-CAAAAAAAAA	chr10	19051921	CAAAAAAAAAAAAAAA	CAAAAAAAAA	327570.97	VQSRTrancheINDEL99.50to99.90	0	none	8.66e-4	0	0	8.66e-4
chr10-019051921-CAAAAAAAAAAAAAAA-CAAAAAAAAAA	chr10	19051921	CAAAAAAAAAAAAAAA	CAAAAAAAAAA	327570.97	VQSRTrancheINDEL99.50to99.90	0	none	0.002431	0	0	0.002431
chr10-019051921-CAAAAAAAAAAAAAAA-CAAAAAAAAAAA	chr10	19051921	CAAAAAAAAAAAAAAA	CAAAAAAAAAAA	327570.97	VQSRTrancheINDEL99.50to99.90	0	none	0.005704	0	0	0.005704
chr10-019051921-CAAAAAAAAAAAAAAA-CAAAAAAAAAAAA	chr10	19051921	CAAAAAAAAAAAAAAA	CAAAAAAAAAAAA	327570.97	VQSRTrancheINDEL99.50to99.90	0	none	0.01330799999999999	0	0	0.01330799999999999
chr10-019051921-CAAAAAAAAAAAAAAA-CAAAAAAAAAAAAA	chr10	19051921	CAAAAAAAAAAAAAAA	CAAAAAAAAAAAAA	327570.97	VQSRTrancheINDEL99.50to99.90	0	none	0.03907100000000001	0	0	0.03907100000000001
chr10-019051921-CAAAAAAAAAAAAAAA-CAAAAAAAAAAAAAA	chr10	19051921	CAAAAAAAAAAAAAAA	CAAAAAAAAAAAAAA	327570.97	VQSRTrancheINDEL99.50to99.90	0	none	0.05233600000000002	0	0	0.05233600000000002
chr10-019051921-CAAAAAAAAAAAAAAA-CAAAAAAAAAAAAAAAA	chr10	19051921	CAAAAAAAAAAAAAAA	CAAAAAAAAAAAAAAAA	327570.97	VQSRTrancheINDEL99.50to99.90	0	none	0.01291599999999999	0	0	0.01291599999999999
chr10-019051921-CAAAAAAAAAAAAAAA-CAAAAAAAAAAAAAAAAA	chr10	19051921	CAAAAAAAAAAAAAAA	CAAAAAAAAAAAAAAAAA	327570.97	VQSRTrancheINDEL99.50to99.90	0	none	0.006991	0	0	0.006991
chr10-019051921-CAAAAAAAAAAAAAAA-CAAAAAAAAAAAAAAAAAA	chr10	19051921	CAAAAAAAAAAAAAAA	CAAAAAAAAAAAAAAAAAA	327570.97	VQSRTrancheINDEL99.50to99.90	0	none	0.004018	0	0	0.004018
chr10-019051921-CAAAAAAAAAAAAAAA-CAAAAAAAAAAAAAAAAAAA	chr10	19051921	CAAAAAAAAAAAAAAA	CAAAAAAAAAAAAAAAAAAA	327570.97	VQSRTrancheINDEL99.50to99.90	0	none	0.002132	0	0	0.002132
chr10-019051921-CAAAAAAAAAAAAAAA-CAAAAAAAAAAAAAAAAAAAA	chr10	19051921	CAAAAAAAAAAAAAAA	CAAAAAAAAAAAAAAAAAAAA	327570.97	VQSRTrancheINDEL99.50to99.90	0	none	7.240000000000005e-4	0	0	7.240000000000005e-4
chr10-019051921-CAAAAAAAAAAAAAAA-CAAAAAAAAAAAAAAAAAAAAA	chr10	19051921	CAAAAAAAAAAAAAAA	CAAAAAAAAAAAAAAAAAAAAA	327570.97	VQSRTrancheINDEL99.50to99.90	0	none	2.720000000000003e-4	0	0	2.720000000000003e-4
chr10-019051921-CAAAAAAAAAAAAAAA-CAAAAAAAAAAAAAAAAAAAAAA	chr10	19051921	CAAAAAAAAAAAAAAA	CAAAAAAAAAAAAAAAAAAAAAA	327570.97	VQSRTrancheINDEL99.50to99.90	0	none	3.6999999999999985e-5	0	0	3.6999999999999985e-5
chr10-019051921-CAAAAAAAAAAAAAAA-CAAAAAAAAAAAAAAAAAAAAAAA	chr10	19051921	CAAAAAAAAAAAAAAA	CAAAAAAAAAAAAAAAAAAAAAAA	327570.97	VQSRTrancheINDEL99.50to99.90	0	none	2.2000000000000003e-5	0	0	2.2000000000000003e-5
chr10-019051921-CAAAAAAAAAAAAAAA-CAAAAAAAAAAAAAAAAAAAAAAAA	chr10	19051921	CAAAAAAAAAAAAAAA	CAAAAAAAAAAAAAAAAAAAAAAAA	327570.97	VQSRTrancheINDEL99.50to99.90	0	none	2.2000000000000003e-5	0	0	2.2000000000000003e-5
chr10-019051921-CAAAAAAAAAAAAAAA-CAAAAAAAAAAAAAAAAAAAAAAAAA	chr10	19051921	CAAAAAAAAAAAAAAA	CAAAAAAAAAAAAAAAAAAAAAAAAA	327570.97	VQSRTrancheINDEL99.50to99.90	0	none	0	0	0	1e-6
chr10-019051921-CAAAAAAAAAAAAAAA-CAAAAAAAAAAAAAAAAAAAAAAAAAA	chr10	19051921	CAAAAAAAAAAAAAAA	CAAAAAAAAAAAAAAAAAAAAAAAAAA	327570.97	VQSRTrancheINDEL99.50to99.90	0	none	0	0	0	1e-6
chr10-019051925-A-*	chr10	19051925	A	*	62.97	VQSRTrancheINDEL99.50to99.90	0	none	0.01140299999999998	0	2	0.01140299999999998
chr10-019051925-A-AG	chr10	19051925	A	AG	62.97	VQSRTrancheINDEL99.50to99.90	0	none	0	0	2	1e-6
chr10-019051939-A-AC	chr10	19051939	A	AC	133439	VQSRTrancheINDEL95.00to96.00	4.366e-5	sas	1.47e-4	0	6	1.47e-4
chr10-019051939-A-C	chr10	19051939	A	C	133439	VQSRTrancheINDEL95.00to96.00	0.23831	eas	0.020978	0	6	0.23831
chr10-019051948-A-*	chr10	19051948	A	*	415940	PASS	0	none	9e-6	0	6	9e-6
chr10-019051948-A-AAAAAAAAAAAAAAAAC	chr10	19051948	A	AAAAAAAAAAAAAAAAC	415940	PASS	0	none	0	0	6	1e-6
chr10-019051948-A-AAAAAAAAAAAAAAC	chr10	19051948	A	AAAAAAAAAAAAAAC	415940	PASS	0	none	0	0	6	1e-6
chr10-019051948-A-AAAAAAAAAAAAAC	chr10	19051948	A	AAAAAAAAAAAAAC	415940	PASS	0	none	0	0	6	1e-6
chr10-019051948-A-AAAAAAAAAAAAC	chr10	19051948	A	AAAAAAAAAAAAC	415940	PASS	0	none	9e-6	0	6	9e-6
chr10-019051948-A-AAAAAAAAAACC	chr10	19051948	A	AAAAAAAAAACC	415940	PASS	0	none	9e-6	0	6	9e-6
chr10-019051948-A-AAAAAAC	chr10	19051948	A	AAAAAAC	415940	PASS	0	none	9e-6	0	6	9e-6
chr10-019051948-A-AAAAAC	chr10	19051948	A	AAAAAC	415940	PASS	0	none	9e-6	0	6	9e-6
chr10-019051948-A-AAAAC	chr10	19051948	A	AAAAC	415940	PASS	0	none	1.27e-4	0	6	1.27e-4
chr10-019051948-A-AAAC	chr10	19051948	A	AAAC	415940	PASS	2.9003e-4	sas	4.480000000000004e-4	0	6	4.480000000000004e-4
chr10-019051948-A-AAC	chr10	19051948	A	AAC	415940	PASS	0.0029613	mid	0.00176199999999999	0	6	0.0029613
chr10-019051948-A-AC	chr10	19051948	A	AC	415940	PASS	0.0029449	sas	0.006348	0	6	0.006348
chr10-019051948-A-AG	chr10	19051948	A	AG	415940	PASS	0	none	0	0	6	1e-6
chr10-019051948-A-C	chr10	19051948	A	C	415940	PASS	0.43147	amr	0.10522800000000002	0	6	0.43147
chr10-019051960-C-*	chr10	19051960	C	*	529	PASS	0	none	4.260000000000005e-4	0	14	4.260000000000005e-4
chr10-019051960-C-A	chr10	19051960	C	A	529	PASS	0	none	3.3700000000000044e-4	0	14	3.3700000000000044e-4
chr10-019052018-T-G	chr10	19052018	T	G	233	PASS	0	none	5.2999999999999994e-5	0	40	5.2999999999999994e-5
chr10-019052030-G-A	chr10	19052030	G	A	2687609	PASS	0	none	3.6999999999999985e-5	0	56	3.6999999999999985e-5
chr10-019052030-G-C	chr10	19052030	G	C	2687609	PASS	0.85707	afr	0.5110420000000007	40	56	0.85707
chr10-019052205-A-C	chr10	19052205	A	C	279	VQSRTrancheSNP99.80to99.90	4.036e-5	nfe	2.720000000000003e-4	0	68	2.720000000000003e-4
chr10-019066623-T-C	chr10	19066623	T	C	776128	PASS	0.29449	sas	0.04825400000000002	22	134	0.29449
chr10-019066683-C-A	chr10	19066683	C	A	3542	PASS	9.2741e-4	nfe	3.6999999999999985e-5	1	134	9.2741e-4
chr10-019066989-A-G	chr10	19066989	A	G	588723	PASS	0.16986	nfe	0.036736	22	134	0.16986
chr10-019087805-GT-G	chr10	19087805	GT	G	1818832	PASS	0.030527	afr	9.160000000000004e-4	0	134	0.030527
chr10-019087805-GT-GTT	chr10	19087805	GT	GTT	1818832	PASS	0	none	0.103445	45	134	0.103445
chr10-019087805-GT-GTTT	chr10	19087805	GT	GTTT	1818832	PASS	0	none	0.004697	2	134	0.004697
chr10-019087805-GT-GTTTT	chr10	19087805	GT	GTTTT	1818832	PASS	0	none	0	0	134	1e-6
chr10-019087805-GT-GTTTTT	chr10	19087805	GT	GTTTTT	1818832	PASS	0	none	0	0	134	1e-6
chr10-019087805-GT-TT	chr10	19087805	GT	TT	1818832	PASS	0	none	7.099999999999998e-5	0	134	7.099999999999998e-5
chr10-019088286-A-G	chr10	19088286	A	G	981459	PASS	0.30739	amr	0.07063900000000001	26	134	0.30739
chr10-019103928-T-C	chr10	19103928	T	C	3805719	PASS	0.58542	eas	0.194091	72	134	0.58542
chr10-019103996-A-G	chr10	19103996	A	G	604601	PASS	0.29959	eas	0.02404100000000001	4	134	0.29959
chr10-019124439-T-C	chr10	19124439	T	C	1774476	PASS	0.42976	afr	0.120106	39	134	0.42976
chr10-019124501-C-G	chr10	19124501	C	G	1996	PASS	2.644e-4	nfe	2.2000000000000003e-5	1	134	2.644e-4
chr10-019124819-A-C	chr10	19124819	A	C	266442	PASS	0.13544	eas	0.02640000000000002	10	134	0.13544
chr10-019128166-G-C	chr10	19128166	G	C	585403	PASS	0.12544	afr	0.034847	17	134	0.12544
chr10-019128252-T-C	chr10	19128252	T	C	1537094	PASS	0.20593	mid	0.05279400000000001	26	134	0.20593
chr10-019128279-G-A	chr10	19128279	G	A	878475	PASS	0.12522	afr	0.030221	15	134	0.12522
chr10-019128460-C-A	chr10	19128460	C	A	241992	PASS	0.11717	sas	0.01514299999999999	6	134	0.11717
chr10-019128460-C-T	chr10	19128460	C	T	241992	PASS	9.54e-6	nfe	9e-6	0	134	9.54e-6
chr10-019133715-A-C	chr10	19133715	A	C	32281	PASS	0.017654	nfe	0.003094	3	134	0.017654
chr10-019133820-C-T	chr10	19133820	C	T	731894	PASS	0.23183	afr	0.043478	18	134	0.23183
chr10-019133957-GAA-*	chr10	19133957	GAA	*	130351	ExcessHet	0	none	0	0	84	1e-6
chr10-019133957-GAA-AAA	chr10	19133957	GAA	AAA	130351	ExcessHet	0	none	0	0	84	1e-6
chr10-019133957-GAA-G	chr10	19133957	GAA	G	130351	ExcessHet	1.795e-5	nfe	2.5100000000000014e-4	0	84	2.5100000000000014e-4
chr10-019133957-GAA-GA	chr10	19133957	GAA	GA	130351	ExcessHet	0	none	0.02660200000000001	3	84	0.02660200000000001
chr10-019133957-GAA-GAAA	chr10	19133957	GAA	GAAA	130351	ExcessHet	0	none	0.047548	12	84	0.047548
chr10-019133957-GAA-GAAAA	chr10	19133957	GAA	GAAAA	130351	ExcessHet	0	none	4.720000000000004e-4	0	84	4.720000000000004e-4
chr10-019133957-GAA-GAAAAA	chr10	19133957	GAA	GAAAAA	130351	ExcessHet	0	none	0	0	84	1e-6
chr10-019134044-G-T	chr10	19134044	G	T	81089	PASS	0.080252	eas	0.00810599999999999	1	134	0.080252
chr10-019134068-A-G	chr10	19134068	A	G	130	VQSRTrancheSNP99.70to99.80	4.53e-6	nfe	0	1	134	4.53e-6
chr10-019136602-A-G	chr10	19136602	A	G	1629894	PASS	0.28272	amr	0.05749800000000001	27	134	0.28272
chr10-019136775-A-G	chr10	19136775	A	G	793148	PASS	0.1107	nfe	0.03112500000000001	15	134	0.1107
chr10-019136896-T-C	chr10	19136896	T	C	208978	PASS	0.082228	mid	0.01309499999999998	6	134	0.082228
chr10-019146189-G-A	chr10	19146189	G	A	54645	PASS	0.012073	nfe	0.00204	4	134	0.012073
chr10-019146363-TA-AA	chr10	19146363	TA	AA	372599	PASS	0	none	8.9e-5	0	134	8.9e-5
chr10-019146363-TA-T	chr10	19146363	TA	T	372599	PASS	0.0015568	afr	0.00118099999999999	0	134	0.0015568
chr10-019146363-TA-TAA	chr10	19146363	TA	TAA	372599	PASS	0	none	0.02894700000000002	15	134	0.02894700000000002
chr10-019146363-TA-TAAA	chr10	19146363	TA	TAAA	372599	PASS	0	none	7.099999999999998e-5	0	134	7.099999999999998e-5
chr10-019146453-T-C	chr10	19146453	T	C	288964	PASS	0.0939	mid	0.02422600000000001	13	134	0.0939
chr10-019154950-C-T	chr10	19154950	C	T	1191445	PASS	0.40415	amr	0.10881200000000002	50	132	0.40415
chr10-019155253-C-T	chr10	19155253	C	T	1305228	PASS	0.44597	sas	0.093109	41	134	0.44597
chr10-019165786-G-A	chr10	19165786	G	A	457157	PASS	0.070765	afr	0.01912300000000002	6	134	0.070765
chr10-019165790-G-A	chr10	19165790	G	A	969	PASS	1.71e-4	nfe	0	1	134	1.71e-4
chr10-019175159-A-AT	chr10	19175159	A	AT	385760.97	PASS	0.16826	eas	0.03894700000000001	15	134	0.16826
chr10-019175163-C-CT	chr10	19175163	C	CT	1326.97	PASS	6.444e-5	nfe	7.099999999999998e-5	1	134	7.099999999999998e-5
chr10-019175463-AATATAT-A	chr10	19175463	AATATAT	A	54804	PASS	1.396e-5	nfe	0	0	36	1.396e-5
chr10-019175463-AATATAT-AAT	chr10	19175463	AATATAT	AAT	54804	PASS	0	none	9.140000000000004e-4	0	36	9.140000000000004e-4
chr10-019175463-AATATAT-AATAT	chr10	19175463	AATATAT	AATAT	54804	PASS	0	none	0.011309	7	36	0.011309
chr10-019175463-AATATAT-AATATATAT	chr10	19175463	AATATAT	AATATATAT	54804	PASS	0	none	0.007101	0	36	0.007101
chr10-019175463-AATATAT-AATATATATAT	chr10	19175463	AATATAT	AATATATATAT	54804	PASS	0	none	2.2000000000000003e-5	0	36	2.2000000000000003e-5
chr10-019175463-AATATAT-AATATATATATAT	chr10	19175463	AATATAT	AATATATATATAT	54804	PASS	0	none	0	0	36	1e-6
chr10-019175463-AATATAT-AATATATATATATAT	chr10	19175463	AATATAT	AATATATATATATAT	54804	PASS	0	none	9e-6	0	36	9e-6
chr10-019175463-AATATAT-AATATATATATATATAT	chr10	19175463	AATATAT	AATATATATATATATAT	54804	PASS	0	none	1.6699999999999994e-4	0	36	1.6699999999999994e-4
chr10-019175463-AATATAT-AATATATATATATATATAT	chr10	19175463	AATATAT	AATATATATATATATATAT	54804	PASS	0	none	1.6699999999999994e-4	0	36	1.6699999999999994e-4
chr10-019175463-AATATAT-AATATATATATATATATATAT	chr10	19175463	AATATAT	AATATATATATATATATATAT	54804	PASS	0	none	0	0	36	1e-6
chr10-019175463-AATATAT-AATATATATATATATATATATAT	chr10	19175463	AATATAT	AATATATATATATATATATATAT	54804	PASS	0	none	0	0	36	1e-6
chr10-019175463-AATATAT-AATATATATATATATATATATATAT	chr10	19175463	AATATAT	AATATATATATATATATATATATAT	54804	PASS	0	none	6.999999999999998e-5	0	36	6.999999999999998e-5
chr10-019175463-AATATAT-AATATATATATATATATATATATATAT	chr10	19175463	AATATAT	AATATATATATATATATATATATATAT	54804	PASS	0	none	0	0	36	1e-6
chr10-019175463-AATATAT-AATATATATATATATATATATATATATAT	chr10	19175463	AATATAT	AATATATATATATATATATATATATATAT	54804	PASS	0	none	2.2000000000000003e-5	0	36	2.2000000000000003e-5
chr10-019175463-AATATAT-AATATATATATATATATATATATATATATAT	chr10	19175463	AATATAT	AATATATATATATATATATATATATATATAT	54804	PASS	0	none	0	0	36	1e-6
chr10-019175463-AATATAT-AATATATATATATATATATATATATATATATAT	chr10	19175463	AATATAT	AATATATATATATATATATATATATATATATAT	54804	PASS	0	none	0	0	36	1e-6
chr10-019175463-AATATAT-AATATATATATATATATATATATATATATATATATATAT	chr10	19175463	AATATAT	AATATATATATATATATATATATATATATATATATATAT	54804	PASS	0	none	0	0	36	1e-6
chr10-019175463-AATATAT-AATATATATATATATATATATATATATATATATATATATATATAT	chr10	19175463	AATATAT	AATATATATATATATATATATATATATATATATATATATATATAT	54804	PASS	0	none	0	0	36	1e-6
chr10-019175463-AATATAT-ATATATATATATAT	chr10	19175463	AATATAT	ATATATATATATAT	54804	PASS	0	none	0	0	36	1e-6
chr10-019175463-AATATAT-TATATAT	chr10	19175463	AATATAT	TATATAT	54804	PASS	0	none	1.0799999999999996e-4	0	36	1.0799999999999996e-4
chr10-019175465-T-*	chr10	19175465	T	*	1078	PASS	0	none	0.01247999999999999	7	24	0.01247999999999999
chr10-019175465-T-A	chr10	19175465	T	A	1078	PASS	0.0018192	nfe	1.87e-4	0	24	0.0018192
chr10-019203637-A-C	chr10	19203637	A	C	8510985	PASS	0	none	2.2000000000000003e-5	0	134	2.2000000000000003e-5
chr10-019203637-A-G	chr10	19203637	A	G	8510985	PASS	2.7656e-4	nfe	3.6000000000000035e-4	0	134	3.6000000000000035e-4
chr10-019203637-A-T	chr10	19203637	A	T	8510985	PASS	0.8184	sas	0.6881670000000002	105	134	0.8184
chr10-019203773-C-T	chr10	19203773	C	T	2926401	PASS	0.17658	mid	0.138287	19	134	0.17658
chr10-019203903-A-C	chr10	19203903	A	C	26918168	PASS	0.99087	eas	0.8676320000000002	124	134	0.99087
chr10-019204188-T-C	chr10	19204188	T	C	1789878	PASS	0.16684	mid	0.133256	19	134	0.16684
chr10-019204215-T-C	chr10	19204215	T	C	3625226	PASS	0.6329	sas	0.32203699999999935	44	134	0.6329
chr10-019204281-GTTTTTT-*	chr10	19204281	GTTTTTT	*	2218243	ExcessHet	0	none	9e-6	0	122	9e-6
chr10-019204281-GTTTTTT-ATTTTTT	chr10	19204281	GTTTTTT	ATTTTTT	2218243	ExcessHet	0	none	0	0	122	1e-6
chr10-019204281-GTTTTTT-G	chr10	19204281	GTTTTTT	G	2218243	ExcessHet	0	none	0	0	122	1e-6
chr10-019204281-GTTTTTT-GT	chr10	19204281	GTTTTTT	GT	2218243	ExcessHet	0	none	7.099999999999998e-5	0	122	7.099999999999998e-5
chr10-019204281-GTTTTTT-GTT	chr10	19204281	GTTTTTT	GTT	2218243	ExcessHet	0	none	9.400000000000004e-4	1	122	9.400000000000004e-4
chr10-019204281-GTTTTTT-GTTT	chr10	19204281	GTTTTTT	GTTT	2218243	ExcessHet	0	none	0.00807699999999999	0	122	0.00807699999999999
chr10-019204281-GTTTTTT-GTTTT	chr10	19204281	GTTTTTT	GTTTT	2218243	ExcessHet	0	none	0.04466300000000001	8	122	0.04466300000000001
chr10-019204281-GTTTTTT-GTTTTT	chr10	19204281	GTTTTTT	GTTTTT	2218243	ExcessHet	0	none	0.132245	17	122	0.132245
chr10-019204281-GTTTTTT-GTTTTTGTTTTTTTT	chr10	19204281	GTTTTTT	GTTTTTGTTTTTTTT	2218243	ExcessHet	0	none	0	0	122	1e-6
chr10-019204281-GTTTTTT-GTTTTTTT	chr10	19204281	GTTTTTT	GTTTTTTT	2218243	ExcessHet	0	none	0.2641379999999995	35	122	0.2641379999999995
chr10-019204281-GTTTTTT-GTTTTTTTT	chr10	19204281	GTTTTTT	GTTTTTTTT	2218243	ExcessHet	0	none	0.02694800000000001	0	122	0.02694800000000001
chr10-019204281-GTTTTTT-GTTTTTTTTT	chr10	19204281	GTTTTTT	GTTTTTTTTT	2218243	ExcessHet	0	none	0.004108	0	122	0.004108
chr10-019204281-GTTTTTT-GTTTTTTTTTT	chr10	19204281	GTTTTTT	GTTTTTTTTTT	2218243	ExcessHet	0	none	3.160000000000005e-4	0	122	3.160000000000005e-4
chr10-019204281-GTTTTTT-GTTTTTTTTTTT	chr10	19204281	GTTTTTT	GTTTTTTTTTTT	2218243	ExcessHet	0	none	3.6999999999999985e-5	0	122	3.6999999999999985e-5
chr10-019204281-GTTTTTT-GTTTTTTTTTTTT	chr10	19204281	GTTTTTT	GTTTTTTTTTTTT	2218243	ExcessHet	0	none	9e-6	0	122	9e-6
chr10-019204281-GTTTTTT-GTTTTTTTTTTTTT	chr10	19204281	GTTTTTT	GTTTTTTTTTTTTT	2218243	ExcessHet	0	none	0	0	122	1e-6
chr10-019204281-GTTTTTT-TTTTTTT	chr10	19204281	GTTTTTT	TTTTTTT	2218243	ExcessHet	0	none	3.6999999999999985e-5	0	122	3.6999999999999985e-5
chr10-019204282-T-*	chr10	19204282	T	*	199	VQSRTrancheINDEL95.00to96.00	0	none	0.187489	28	90	0.187489
chr10-019204282-T-A	chr10	19204282	T	A	199	VQSRTrancheINDEL95.00to96.00	9.502e-5	eas	0	0	90	9.502e-5
chr10-019204282-T-TG	chr10	19204282	T	TG	199	VQSRTrancheINDEL95.00to96.00	1.419e-5	nfe	9e-6	0	90	1.419e-5
chr10-019204282-T-TTG	chr10	19204282	T	TTG	199	VQSRTrancheINDEL95.00to96.00	0.0019565	sas	1.47e-4	0	90	0.0019565
chr10-019204283-T-*	chr10	19204283	T	*	10469	VQSRTrancheINDEL95.00to96.00	0	none	0.04226500000000002	5	76	0.04226500000000002
chr10-019204283-T-A	chr10	19204283	T	A	10469	VQSRTrancheINDEL95.00to96.00	0	none	0	0	76	1e-6
chr10-019204283-T-C	chr10	19204283	T	C	10469	VQSRTrancheINDEL95.00to96.00	0	none	0	0	76	1e-6
chr10-019204283-T-G	chr10	19204283	T	G	10469	VQSRTrancheINDEL95.00to96.00	2.234e-5	eas	2.2000000000000003e-5	0	76	2.234e-5
chr10-019204283-T-TG	chr10	19204283	T	TG	10469	VQSRTrancheINDEL95.00to96.00	0.018211	sas	0.00111299999999999	0	76	0.018211
chr10-019204283-T-TTTTG	chr10	19204283	T	TTTTG	10469	VQSRTrancheINDEL95.00to96.00	0	none	9e-6	0	76	9e-6
chr10-019204284-T-*	chr10	19204284	T	*	1540	VQSRTrancheINDEL95.00to96.00	0	none	0.00932399999999998	1	112	0.00932399999999998
chr10-019204284-T-G	chr10	19204284	T	G	1540	VQSRTrancheINDEL95.00to96.00	9.6823e-4	sas	2.7300000000000035e-4	0	112	9.6823e-4
chr10-019204284-T-TG	chr10	19204284	T	TG	1540	VQSRTrancheINDEL95.00to96.00	1.0559e-4	sas	0	0	112	1.0559e-4
chr10-019204284-T-TTG	chr10	19204284	T	TTG	1540	VQSRTrancheINDEL95.00to96.00	1.1248e-4	nfe	3.160000000000005e-4	0	112	3.160000000000005e-4
chr10-019204284-T-TTTG	chr10	19204284	T	TTTG	1540	VQSRTrancheINDEL95.00to96.00	2.7e-5	nfe	2.7300000000000035e-4	0	112	2.7300000000000035e-4
chr10-019204285-T-*	chr10	19204285	T	*	43538	VQSRTrancheINDEL95.00to96.00	0	none	0.00105999999999999	1	124	0.00105999999999999
chr10-019204285-T-A	chr10	19204285	T	A	43538	VQSRTrancheINDEL95.00to96.00	1.5184e-4	afr	9e-6	0	124	1.5184e-4
chr10-019204285-T-G	chr10	19204285	T	G	43538	VQSRTrancheINDEL95.00to96.00	7.178e-5	mid	9e-6	0	124	7.178e-5
chr10-019204285-T-TG	chr10	19204285	T	TG	43538	VQSRTrancheINDEL95.00to96.00	0.0024789	nfe	0.00204	1	124	0.0024789
chr10-019204285-T-TTG	chr10	19204285	T	TTG	43538	VQSRTrancheINDEL95.00to96.00	0.004127	nfe	0.01806200000000002	0	124	0.01806200000000002
chr10-019204286-T-*	chr10	19204286	T	*	1532913	ExcessHet	0	none	3.6999999999999985e-5	0	132	3.6999999999999985e-5
chr10-019204286-T-G	chr10	19204286	T	G	1532913	ExcessHet	8.3e-5	nfe	1.27e-4	0	132	1.27e-4
chr10-019204286-T-TG	chr10	19204286	T	TG	1532913	ExcessHet	0.16323	mid	0.128435	18	132	0.16323
chr10-019204287-T-G	chr10	19204287	T	G	16908	VQSRTrancheINDEL95.00to96.00	0.0022311	nfe	0.01107499999999999	1	124	0.01107499999999999
chr10-019204287-T-TG	chr10	19204287	T	TG	16908	VQSRTrancheINDEL95.00to96.00	1.04e-6	nfe	9e-6	0	124	9e-6
chr10-019204287-T-TTG	chr10	19204287	T	TTG	16908	VQSRTrancheINDEL95.00to96.00	1.307e-5	afr	1.0799999999999996e-4	0	124	1.0799999999999996e-4
chr10-019204300-C-*	chr10	19204300	C	*	44707	PASS	0	none	5.630000000000005e-4	0	88	5.630000000000005e-4
chr10-019204300-C-A	chr10	19204300	C	A	44707	PASS	0.0028004	afr	0.002038	0	88	0.0028004
chr10-019204300-C-G	chr10	19204300	C	G	44707	PASS	4.9e-7	nfe	0	0	88	1e-6
chr10-019204300-C-T	chr10	19204300	C	T	44707	PASS	0.0046169	amr	0.00903099999999999	0	88	0.00903099999999999
chr10-019204302-C-*	chr10	19204302	C	*	9657	PASS	0	none	7.970000000000003e-4	0	102	7.970000000000003e-4
chr10-019204302-C-A	chr10	19204302	C	A	9657	PASS	1.5667e-4	nfe	7.260000000000005e-4	0	102	7.260000000000005e-4
chr10-019204302-C-T	chr10	19204302	C	T	9657	PASS	1.11e-6	nfe	0.00137399999999999	0	102	0.00137399999999999
chr10-019204380-G-A	chr10	19204380	G	A	1671597	PASS	0.10405	mid	0.07931600000000001	13	132	0.10405
chr10-019204486-C-G	chr10	19204486	C	G	10245433	PASS	0.81916	sas	0.7041160000000006	105	134	0.81916
chr10-019205040-T-C	chr10	19205040	T	C	976	PASS	3.215e-5	sas	0	1	134	3.215e-5
chr10-019205064-G-C	chr10	19205064	G	C	7165389	PASS	0.17804	mid	0.13976700000000003	19	134	0.17804
chr10-019205381-T-C	chr10	19205381	T	C	2018784	PASS	0.17601	mid	0.133256	19	134	0.17601
chr10-019205387-TTA-T	chr10	19205387	TTA	T	6974179.97	PASS	0.59849	afr	0.3110969999999996	49	134	0.59849
chr10-019205389-A-*	chr10	19205389	A	*	1934	PASS	0	none	0.3110969999999996	49	134	0.3110969999999996
chr10-019205389-A-G	chr10	19205389	A	G	1934	PASS	6.967e-5	nfe	6.100000000000004e-4	0	134	6.100000000000004e-4
chr10-019205389-A-T	chr10	19205389	A	T	1934	PASS	0	none	0	0	134	1e-6
chr10-019209187-T-C	chr10	19209187	T	C	764	PASS	0	none	0	1	134	1e-6
chr10-019209336-G-C	chr10	19209336	G	C	909	PASS	4.128e-5	nfe	0	1	134	4.128e-5
chr10-019209349-G-A	chr10	19209349	G	A	31889022	PASS	0.99084	eas	0.865491	123	134	0.99084
chr10-019209446-A-G	chr10	19209446	A	G	9008	PASS	2.522e-4	nfe	1.0799999999999996e-4	1	134	2.522e-4
chr10-019209793-A-G	chr10	19209793	A	G	11470228	PASS	0.86664	afr	0.7658340000000001	110	134	0.86664
chr10-019257535-C-A	chr10	19257535	C	A	82190	PASS	0	none	0	0	134	1e-6
chr10-019257535-C-T	chr10	19257535	C	T	82190	PASS	0.013407	nfe	0.007249	1	134	0.013407
chr10-019257556-C-G	chr10	19257556	C	G	1295493	PASS	0.28905	amr	0.13952500000000004	17	134	0.28905
chr10-019257867-T-C	chr10	19257867	T	C	3719643	PASS	0.6111	amr	0.4061639999999994	54	134	0.6111
chr10-019279897-C-T	chr10	19279897	C	T	497542	PASS	0.21802	amr	0.06643400000000002	8	134	0.21802
chr10-019280006-A-G	chr10	19280006	A	G	99488	PASS	0.013029	mid	0.00854799999999998	3	134	0.013029
chr10-019280008-A-G	chr10	19280008	A	G	149096	PASS	0.019432	nfe	0.01306799999999999	4	134	0.019432
chr10-019280171-G-T	chr10	19280171	G	T	169578	PASS	0.013253	mid	0.00885999999999999	3	134	0.013253
chr10-019283011-C-A	chr10	19283011	C	A	860442	PASS	0	none	0	0	134	1e-6
chr10-019283011-C-T	chr10	19283011	C	T	860442	PASS	0.16242	afr	0.045558	4	134	0.16242
chr10-019283012-A-G	chr10	19283012	A	G	6169895	PASS	0.66862	afr	0.3984589999999993	44	134	0.66862
chr10-019283131-C-T	chr10	19283131	C	T	771997	PASS	0.070929	afr	0.04081200000000001	5	134	0.070929
chr10-019283207-C-G	chr10	19283207	C	G	1560721	PASS	0.34788	eas	0.127339	18	134	0.34788
chr10-019283250-CCCA-ACCA	chr10	19283250	CCCA	ACCA	48856	PASS	0	none	9e-6	0	134	9e-6
chr10-019283250-CCCA-C	chr10	19283250	CCCA	C	48856	PASS	0.02883	afr	0.00317	0	134	0.02883
chr10-019283250-CCCA-TCCA	chr10	19283250	CCCA	TCCA	48856	PASS	0	none	0	1	134	1e-6
chr10-019283278-C-G	chr10	19283278	C	G	2062397	PASS	0	none	0	0	134	1e-6
chr10-019283278-C-T	chr10	19283278	C	T	2062397	PASS	0.31894	afr	0.24196	37	134	0.31894
chr10-019283306-G-A	chr10	19283306	G	A	119127	PASS	0.074752	afr	0.01160099999999998	1	134	0.074752
chr10-019283306-G-C	chr10	19283306	G	C	119127	PASS	0	none	0	0	134	1e-6
chr10-019324056-C-G	chr10	19324056	C	G	925	PASS	3.216e-5	sas	0	1	134	3.216e-5
chr10-019324139-C-G	chr10	19324139	C	G	128987	PASS	0.017118	nfe	0.007768	2	134	0.017118
chr10-019327471-TAAAA-T	chr10	19327471	TAAAA	T	1071838.97	ExcessHet	0	none	0	0	122	1e-6
chr10-019327471-TAAAA-TA	chr10	19327471	TAAAA	TA	1071838.97	ExcessHet	0	none	3.3800000000000046e-4	0	122	3.3800000000000046e-4
chr10-019327471-TAAAA-TAA	chr10	19327471	TAAAA	TAA	1071838.97	ExcessHet	0	none	0.02136100000000002	3	122	0.02136100000000002
chr10-019327471-TAAAA-TAAA	chr10	19327471	TAAAA	TAAA	1071838.97	ExcessHet	0	none	0.3231199999999994	51	122	0.3231199999999994
chr10-019327471-TAAAA-TAAAAA	chr10	19327471	TAAAA	TAAAAA	1071838.97	ExcessHet	0	none	0.05526100000000001	7	122	0.05526100000000001
chr10-019327471-TAAAA-TAAAAAA	chr10	19327471	TAAAA	TAAAAAA	1071838.97	ExcessHet	0	none	7.030000000000005e-4	0	122	7.030000000000005e-4
chr10-019327471-TAAAA-TAAAAAAA	chr10	19327471	TAAAA	TAAAAAAA	1071838.97	ExcessHet	0	none	3.6999999999999985e-5	0	122	3.6999999999999985e-5
chr10-019327697-G-A	chr10	19327697	G	A	382075	PASS	0.050966	afr	0.019941	1	134	0.050966
chr10-019327762-C-*	chr10	19327762	C	*	74943	PASS	0	none	9e-6	0	134	9e-6
chr10-019327762-C-A	chr10	19327762	C	A	74943	PASS	0	none	2.2000000000000003e-5	0	134	2.2000000000000003e-5
chr10-019327762-C-T	chr10	19327762	C	T	74943	PASS	0.0093613	nfe	0.006344	2	134	0.0093613
chr10-019327806-T-A	chr10	19327806	T	A	6190073	PASS	0	none	0	0	134	1e-6
chr10-019327806-T-C	chr10	19327806	T	C	6190073	PASS	0.72152	afr	0.610631	83	134	0.72152
chr10-019331236-AAAAAAC-A	chr10	19331236	AAAAAAC	A	777186.97	PASS	0.15312	afr	0.036071	3	134	0.15312
chr10-019331238-A-*	chr10	19331238	A	*	10873	PASS	0	none	0.036071	3	134	0.036071
chr10-019331238-A-C	chr10	19331238	A	C	10873	PASS	0.012882	afr	2.9400000000000004e-4	0	134	0.012882
chr10-019331308-G-T	chr10	19331308	G	T	117919	PASS	0.011282	nfe	0.006008	1	134	0.011282
chr10-019331356-CT-C	chr10	19331356	CT	C	105093.97	ExcessHet	0.0054458	amr	0.06266300000000001	2	120	0.06266300000000001
chr10-019331356-CT-CTT	chr10	19331356	CT	CTT	105093.97	ExcessHet	0	none	0.01382399999999999	1	120	0.01382399999999999
chr10-019331356-CT-CTTT	chr10	19331356	CT	CTTT	105093.97	ExcessHet	0	none	5.2999999999999994e-5	0	120	5.2999999999999994e-5
chr10-019331357-TTTTTTTTTTAGA-*	chr10	19331357	TTTTTTTTTTAGA	*	2742.97	VQSRTrancheINDEL97.00to99.00	0	none	0.06266300000000001	2	120	0.06266300000000001
chr10-019331357-TTTTTTTTTTAGA-T	chr10	19331357	TTTTTTTTTTAGA	T	2742.97	VQSRTrancheINDEL97.00to99.00	1.405e-5	nfe	0	0	120	1.405e-5
chr10-019331478-A-C	chr10	19331478	A	C	27000913	PASS	0.72983	afr	0.606003	82	134	0.72983
chr10-019331478-A-T	chr10	19331478	A	T	27000913	PASS	9.28e-6	amr	9e-6	0	134	9.28e-6
chr10-019331510-A-G	chr10	19331510	A	G	21857237	PASS	0.57681	nfe	0.5513060000000001	79	134	0.57681
chr10-019331630-G-A	chr10	19331630	G	A	17514934	PASS	0.85909	afr	0.7269440000000005	103	134	0.85909
chr10-019347850-C-A	chr10	19347850	C	A	1241104	PASS	0	none	0	0	134	1e-6
chr10-019347850-C-T	chr10	19347850	C	T	1241104	PASS	0.050266	nfe	0.038281	7	134	0.050266
chr10-019347940-G-T	chr10	19347940	G	T	21845231	PASS	0.58006	nfe	0.5515770000000001	79	134	0.58006
chr10-019348091-G-A	chr10	19348091	G	A	679323	PASS	0.15647	afr	0.036284	3	134	0.15647
chr10-019348159-G-*	chr10	19348159	G	*	10464964	PASS	0	none	5.2999999999999994e-5	0	134	5.2999999999999994e-5
chr10-019348159-G-A	chr10	19348159	G	A	10464964	PASS	0.88722	afr	0.7073110000000007	105	134	0.88722
chr10-019352082-C-T	chr10	19352082	C	T	1086	PASS	1.048e-5	afr	0	1	134	1.048e-5
chr10-019352106-T-A	chr10	19352106	T	A	30655268	PASS	5.9389e-4	nfe	4.05e-4	0	134	5.9389e-4
chr10-019352106-T-C	chr10	19352106	T	C	30655268	PASS	0.57998	nfe	0.5592350000000001	79	134	0.57998
chr10-019352126-C-T	chr10	19352126	C	T	81319	PASS	0.002478	nfe	0.00139899999999999	1	134	0.002478
chr10-019352302-A-G	chr10	19352302	A	G	22079263	PASS	0.64151	afr	0.5903310000000005	82	134	0.64151
chr10-019352302-A-T	chr10	19352302	A	T	22079263	PASS	1.1454e-4	nfe	0	0	134	1.1454e-4
chr10-019352310-CTGTG-C	chr10	19352310	CTGTG	C	31226919.97	PASS	1.69e-5	sas	0.00132599999999999	0	134	0.00132599999999999
chr10-019352310-CTGTG-CTG	chr10	19352310	CTGTG	CTG	31226919.97	PASS	0	none	0.9057250000000002	127	134	0.9057250000000002
chr10-019387420-C-T	chr10	19387420	C	T	363	PASS	5.766e-5	nfe	0	1	134	5.766e-5
chr10-019387624-A-G	chr10	19387624	A	G	6566693	PASS	0.16603	sas	0.12123500000000002	20	134	0.16603
chr10-019387632-G-A	chr10	19387632	G	A	6570969	PASS	0.16598	sas	0.12118100000000002	20	134	0.16598
chr10-019387891-G-A	chr10	19387891	G	A	733925	PASS	0.14454	afr	0.05031000000000002	4	134	0.14454
chr10-019387904-G-A	chr10	19387904	G	A	80175	PASS	0.0079434	nfe	0.006447	1	134	0.0079434
chr10-019389168-A-G	chr10	19389168	A	G	10989	PASS	0.0024783	amr	7.970000000000003e-4	1	100	0.0024783
chr10-019389357-C-T	chr10	19389357	C	T	21960041	PASS	0.91658	afr	0.8339850000000003	119	134	0.91658
chr10-019389448-C-T	chr10	19389448	C	T	2073	PASS	9.633e-5	sas	9e-6	1	134	9.633e-5
chr10-019389520-A-G	chr10	19389520	A	G	2678457	PASS	0.17326	eas	0.091579	17	134	0.17326
chr10-019389568-G-A	chr10	19389568	G	A	30593563	PASS	0.91819	afr	0.846013	120	134	0.91819
chr10-019389673-T-C	chr10	19389673	T	C	16059833	PASS	0.9183	afr	0.8323590000000003	119	134	0.9183
chr10-019450384-G-C	chr10	19450384	G	C	105444	PASS	0.0060979	nfe	0.004774	2	134	0.0060979
chr10-019450530-T-G	chr10	19450530	T	G	17431659	PASS	0.99113	eas	0.9412200000000004	128	134	0.99113
chr10-019488978-C-T	chr10	19488978	C	T	1389910	PASS	0.14349	nfe	0.082399	0	0	0.14349
chr10-019489053-G-A	chr10	19489053	G	A	4359446	PASS	0.22447	nfe	0.14464900000000003	0	0	0.22447
chr10-019489127-G-*	chr10	19489127	G	*	14355328	PASS	0	none	0	0	30	1e-6
chr10-019489127-G-A	chr10	19489127	G	A	14355328	PASS	0.55952	nfe	0.3707579999999995	18	30	0.55952
chr10-019489143-A-G	chr10	19489143	A	G	28206095	PASS	0.98275	eas	0.6907780000000002	28	28	0.98275
chr10-019489229-T-C	chr10	19489229	T	C	6623223	PASS	0.4512	amr	0.233444	39	110	0.4512
chr10-019490939-G-A	chr10	19490939	G	A	1222269	PASS	0.46183	nfe	0.234719	6	14	0.46183
chr10-019490939-G-C	chr10	19490939	G	C	1222269	PASS	0	none	0	0	14	1e-6
chr10-019490944-G-A	chr10	19490944	G	A	1266973	PASS	0.4794	nfe	0.242974	8	18	0.4794
chr10-019491390-T-C	chr10	19491390	T	C	210707	PASS	0.0799	afr	0.01548499999999999	2	134	0.0799
chr10-019491534-C-A	chr10	19491534	C	A	2902528	PASS	0.50904	afr	0.106051	11	134	0.50904
chr10-019491614-C-T	chr10	19491614	C	T	7496066	PASS	0.421	amr	0.27483299999999933	38	134	0.421
chr10-019491622-A-G	chr10	19491622	A	G	262569	PASS	0.013234	nfe	0.007535	1	134	0.013234
chr10-019491624-A-G	chr10	19491624	A	G	45829	PASS	0.003949	nfe	0.00161999999999999	1	134	0.003949
chr10-019498453-C-*	chr10	19498453	C	*	247703	PASS	0	none	0	0	134	1e-6
chr10-019498453-C-T	chr10	19498453	C	T	247703	PASS	0.081391	afr	0.01580100000000001	2	134	0.081391
chr10-019498489-T-G	chr10	19498489	T	G	5209253	PASS	0.57504	afr	0.234136	31	134	0.57504
chr10-019498787-T-G	chr10	19498787	T	G	645	PASS	4.1033e-4	nfe	0	1	134	4.1033e-4
chr10-019531067-C-G	chr10	19531067	C	G	6819097	PASS	0.91239	eas	0.7938130000000003	110	134	0.91239
chr10-019531148-C-A	chr10	19531148	C	A	125662	PASS	0.01568	nfe	0.01039799999999999	2	134	0.01568
chr10-019531148-C-T	chr10	19531148	C	T	125662	PASS	7.9e-7	nfe	0	0	134	1e-6
chr10-019531326-A-T	chr10	19531326	A	T	624431	PASS	0.047431	nfe	0.03588500000000001	5	134	0.047431
chr10-019567609-G-A	chr10	19567609	G	A	495995	PASS	0.14693	afr	0.01256999999999999	3	134	0.14693
chr10-019567840-C-G	chr10	19567840	C	G	11276226	PASS	0.91517	eas	0.8190860000000005	113	134	0.91517
chr10-019595335-G-A	chr10	19595335	G	A	20802885	PASS	0.53237	nfe	0.4769059999999994	59	134	0.53237
chr10-019595384-C-T	chr10	19595384	C	T	1641	PASS	5.93e-6	nfe	0	1	134	5.93e-6
chr10-019607762-CTT-*	chr10	19607762	CTT	*	300190	ExcessHet	0	none	0	0	94	1e-6
chr10-019607762-CTT-C	chr10	19607762	CTT	C	300190	ExcessHet	6.545e-5	sas	0.00142199999999999	0	94	0.00142199999999999
chr10-019607762-CTT-CT	chr10	19607762	CTT	CT	300190	ExcessHet	0	none	0.091426	10	94	0.091426
chr10-019607762-CTT-CTTT	chr10	19607762	CTT	CTTT	300190	ExcessHet	0	none	0.055913	4	94	0.055913
chr10-019607762-CTT-CTTTT	chr10	19607762	CTT	CTTTT	300190	ExcessHet	0	none	6.790000000000002e-4	0	94	6.790000000000002e-4
chr10-019607762-CTT-CTTTTT	chr10	19607762	CTT	CTTTTT	300190	ExcessHet	0	none	3.6999999999999985e-5	0	94	3.6999999999999985e-5
chr10-019607762-CTT-CTTTTTT	chr10	19607762	CTT	CTTTTTT	300190	ExcessHet	0	none	2.2000000000000003e-5	0	94	2.2000000000000003e-5
chr10-019607762-CTT-CTTTTTTTTT	chr10	19607762	CTT	CTTTTTTTTT	300190	ExcessHet	0	none	2.2000000000000003e-5	0	94	2.2000000000000003e-5
chr10-019607762-CTT-CTTTTTTTTTTTT	chr10	19607762	CTT	CTTTTTTTTTTTT	300190	ExcessHet	0	none	0	0	94	1e-6
chr10-019607762-CTT-CTTTTTTTTTTTTTTTTTTTTTTTTTT	chr10	19607762	CTT	CTTTTTTTTTTTTTTTTTTTTTTTTTT	300190	ExcessHet	0	none	0	0	94	1e-6
chr10-019607762-CTT-TTT	chr10	19607762	CTT	TTT	300190	ExcessHet	0	none	0	0	94	1e-6
chr10-019607828-G-A	chr10	19607828	G	A	1017	PASS	8.7e-7	nfe	0	1	134	1e-6
chr10-019607901-C-A	chr10	19607901	C	A	19724778	PASS	0.91593	amr	0.8455790000000001	119	134	0.91593
chr10-019607901-C-T	chr10	19607901	C	T	19724778	PASS	0	none	0	0	134	1e-6
chr10-019615941-ATTT-A	chr10	19615941	ATTT	A	11300677	ExcessHet	9.2e-6	nfe	0	0	126	9.2e-6
chr10-019615941-ATTT-AT	chr10	19615941	ATTT	AT	11300677	ExcessHet	0	none	0.45584499999999933	59	126	0.45584499999999933
chr10-019615941-ATTT-ATT	chr10	19615941	ATTT	ATT	11300677	ExcessHet	0	none	0.02925900000000001	0	126	0.02925900000000001
chr10-019615941-ATTT-ATTTT	chr10	19615941	ATTT	ATTTT	11300677	ExcessHet	0	none	0.030082	2	126	0.030082
chr10-019615941-ATTT-ATTTTT	chr10	19615941	ATTT	ATTTTT	11300677	ExcessHet	0	none	5.180000000000002e-4	0	126	5.180000000000002e-4
chr10-019615941-ATTT-ATTTTTT	chr10	19615941	ATTT	ATTTTTT	11300677	ExcessHet	0	none	0	0	126	1e-6
chr10-019615941-ATTT-TTTT	chr10	19615941	ATTT	TTTT	11300677	ExcessHet	0	none	7.099999999999998e-5	0	126	7.099999999999998e-5
chr10-019615950-T-G	chr10	19615950	T	G	10928511	PASS	0.53412	nfe	0.449697	59	134	0.53412
chr10-019692423-G-A	chr10	19692423	G	A	56303	PASS	0.0036173	nfe	0.002265	1	134	0.0036173
chr10-019730787-T-C	chr10	19730787	T	C	49384	PASS	0.0031065	nfe	0.00120499999999999	1	134	0.0031065
chr10-019730833-AACACAC-A	chr10	19730833	AACACAC	A	297380.97	ExcessHet	5.631e-5	nfe	9e-6	0	132	5.631e-5
chr10-019730833-AACACAC-AAC	chr10	19730833	AACACAC	AAC	297380.97	ExcessHet	0	none	9.640000000000004e-4	0	132	9.640000000000004e-4
chr10-019730833-AACACAC-AACAC	chr10	19730833	AACACAC	AACAC	297380.97	ExcessHet	0	none	0.079987	24	132	0.079987
chr10-019730833-AACACAC-AACACACAC	chr10	19730833	AACACAC	AACACACAC	297380.97	ExcessHet	0	none	0.004569	1	132	0.004569
chr10-019730922-A-G	chr10	19730922	A	G	750635	PASS	0.073164	nfe	0.05741200000000001	9	130	0.073164
chr10-019734554-T-G	chr10	19734554	T	G	5601	PASS	0.0017021	nfe	0.00110599999999999	1	54	0.0017021
chr10-019747151-A-G	chr10	19747151	A	G	653039	PASS	0.62132	afr	0.2528299999999996	0	0	0.62132
chr10-019747248-G-A	chr10	19747248	G	A	367863	PASS	0.42654	nfe	0.169518	0	0	0.42654
chr10-019816383-CTTTT-C	chr10	19816383	CTTTT	C	14415	PASS	0	none	9e-6	0	0	9e-6
chr10-019816383-CTTTT-CT	chr10	19816383	CTTTT	CT	14415	PASS	0	none	2.2000000000000003e-5	0	0	2.2000000000000003e-5
chr10-019816383-CTTTT-CTT	chr10	19816383	CTTTT	CTT	14415	PASS	0	none	2.720000000000003e-4	0	0	2.720000000000003e-4
chr10-019816383-CTTTT-CTTT	chr10	19816383	CTTTT	CTTT	14415	PASS	0	none	0.00117599999999999	0	0	0.00117599999999999
chr10-019816383-CTTTT-CTTTTT	chr10	19816383	CTTTT	CTTTTT	14415	PASS	0	none	6.780000000000002e-4	0	0	6.780000000000002e-4
chr10-019816383-CTTTT-CTTTTTT	chr10	19816383	CTTTT	CTTTTTT	14415	PASS	0	none	4.940000000000003e-4	0	0	4.940000000000003e-4
chr10-019816383-CTTTT-CTTTTTTT	chr10	19816383	CTTTT	CTTTTTTT	14415	PASS	0	none	5.160000000000003e-4	0	0	5.160000000000003e-4
chr10-019816383-CTTTT-CTTTTTTTT	chr10	19816383	CTTTT	CTTTTTTTT	14415	PASS	0	none	5.160000000000003e-4	0	0	5.160000000000003e-4
chr10-019816383-CTTTT-CTTTTTTTTT	chr10	19816383	CTTTT	CTTTTTTTTT	14415	PASS	0	none	7.950000000000004e-4	0	0	7.950000000000004e-4
chr10-019816383-CTTTT-CTTTTTTTTTT	chr10	19816383	CTTTT	CTTTTTTTTTT	14415	PASS	0	none	1.87e-4	0	0	1.87e-4
chr10-019816383-CTTTT-CTTTTTTTTTTT	chr10	19816383	CTTTT	CTTTTTTTTTTT	14415	PASS	0	none	4.03e-4	0	0	4.03e-4
chr10-019816383-CTTTT-CTTTTTTTTTTTT	chr10	19816383	CTTTT	CTTTTTTTTTTTT	14415	PASS	0	none	6.540000000000003e-4	0	0	6.540000000000003e-4
chr10-019816383-CTTTT-CTTTTTTTTTTTTT	chr10	19816383	CTTTT	CTTTTTTTTTTTTT	14415	PASS	0	none	5.620000000000005e-4	0	0	5.620000000000005e-4
chr10-019816383-CTTTT-CTTTTTTTTTTTTTT	chr10	19816383	CTTTT	CTTTTTTTTTTTTTT	14415	PASS	0	none	4.480000000000004e-4	0	0	4.480000000000004e-4
chr10-019816383-CTTTT-CTTTTTTTTTTTTTTT	chr10	19816383	CTTTT	CTTTTTTTTTTTTTTT	14415	PASS	0	none	3.6999999999999985e-5	0	0	3.6999999999999985e-5
chr10-019816383-CTTTT-CTTTTTTTTTTTTTTTT	chr10	19816383	CTTTT	CTTTTTTTTTTTTTTTT	14415	PASS	0	none	9e-6	0	0	9e-6
chr10-019816383-CTTTT-TTTTT	chr10	19816383	CTTTT	TTTTT	14415	PASS	0	none	6.999999999999998e-5	0	0	6.999999999999998e-5
chr10-019816402-A-*	chr10	19816402	A	*	100	VQSRTrancheSNP99.80to99.90	0	none	0.00341	0	0	0.00341
chr10-019816402-A-T	chr10	19816402	A	T	100	VQSRTrancheSNP99.80to99.90	0	none	3.6999999999999985e-5	0	0	3.6999999999999985e-5
chr10-019816920-T-C	chr10	19816920	T	C	694495	PASS	0.055431	mid	0.04225100000000002	5	134	0.055431
chr10-019816990-A-C	chr10	19816990	A	C	1324	PASS	5.49e-6	nfe	9e-6	1	134	9e-6
chr10-019817007-T-C	chr10	19817007	T	C	19398031	PASS	0.91372	afr	0.7076360000000007	90	134	0.91372
chr10-019817067-TGGC-*	chr10	19817067	TGGC	*	18381483	PASS	0	none	9e-6	0	134	9e-6
chr10-019817067-TGGC-GGGC	chr10	19817067	TGGC	GGGC	18381483	PASS	0	none	9e-6	0	134	9e-6
chr10-019817067-TGGC-T	chr10	19817067	TGGC	T	18381483	PASS	0.43859	nfe	0.396918	51	134	0.43859
chr10-019817068-GGC-*	chr10	19817068	GGC	*	1494.97	PASS	0	none	0.396918	51	134	0.396918
chr10-019817068-GGC-G	chr10	19817068	GGC	G	1494.97	PASS	1.8138e-4	mid	9e-6	0	134	1.8138e-4
chr10-020002027-T-A	chr10	20002027	T	A	12425409	PASS	0.58071	eas	0.48499299999999945	61	134	0.58071
chr10-020002090-A-C	chr10	20002090	A	C	5525371	PASS	0.31619	nfe	0.2706489999999998	37	134	0.31619
chr10-020002093-T-G	chr10	20002093	T	G	112761	PASS	0.012293	mid	0.004365	1	134	0.012293
chr10-020068121-G-T	chr10	20068121	G	T	2463372	PASS	0.5821	eas	0.16798100000000002	13	134	0.5821
chr10-020068254-A-G	chr10	20068254	A	G	3504969	PASS	0.39619	amr	0.17797600000000002	30	134	0.39619
chr10-020068304-G-T	chr10	20068304	G	T	2419548	PASS	0.58209	eas	0.167497	13	134	0.58209
chr10-020068338-A-G	chr10	20068338	A	G	460055	PASS	0.075203	sas	0.04065200000000002	6	134	0.075203
chr10-020143482-G-A	chr10	20143482	G	A	362712	PASS	0.37534	eas	0.023458	1	134	0.37534
chr10-020147768-T-C	chr10	20147768	T	C	555453	PASS	0.073905	sas	0.03918600000000001	6	134	0.073905
chr10-020147909-G-C	chr10	20147909	G	C	7778539	PASS	0.48009	nfe	0.3828619999999997	63	134	0.48009
chr10-020147946-G-A	chr10	20147946	G	A	2269154	PASS	0.40562	eas	0.15414	15	134	0.40562
chr10-020147946-G-T	chr10	20147946	G	T	2269154	PASS	0	none	0	0	134	1e-6
chr10-020147997-T-A	chr10	20147997	T	A	563157	PASS	0.072422	mid	0.04606500000000002	9	134	0.072422
chr10-020164654-TAA-*	chr10	20164654	TAA	*	196432	ExcessHet	0	none	4.05e-4	0	112	4.05e-4
chr10-020164654-TAA-AAA	chr10	20164654	TAA	AAA	196432	ExcessHet	0	none	3.3800000000000046e-4	0	112	3.3800000000000046e-4
chr10-020164654-TAA-T	chr10	20164654	TAA	T	196432	ExcessHet	1.008e-5	nfe	7.099999999999998e-5	0	112	7.099999999999998e-5
chr10-020164654-TAA-TA	chr10	20164654	TAA	TA	196432	ExcessHet	0	none	0.088467	10	112	0.088467
chr10-020164654-TAA-TAAA	chr10	20164654	TAA	TAAA	196432	ExcessHet	0	none	0.01442499999999999	1	112	0.01442499999999999
chr10-020164654-TAA-TAAAA	chr10	20164654	TAA	TAAAA	196432	ExcessHet	0	none	0	0	112	1e-6
chr10-020164654-TAA-TAAAAAAA	chr10	20164654	TAA	TAAAAAAA	196432	ExcessHet	0	none	0	0	112	1e-6
chr10-020164654-TAA-TAAAAAAAAAAA	chr10	20164654	TAA	TAAAAAAAAAAA	196432	ExcessHet	0	none	5.2999999999999994e-5	0	112	5.2999999999999994e-5
chr10-020176874-G-A	chr10	20176874	G	A	71971	PASS	0.014283	sas	0.007094	1	134	0.014283
chr10-020177137-A-T	chr10	20177137	A	T	1078	PASS	9.56e-6	nfe	0	1	134	9.56e-6
chr10-020177534-G-C	chr10	20177534	G	C	1633926	PASS	0.62451	afr	0.3678259999999995	53	90	0.62451
chr10-020211663-T-C	chr10	20211663	T	C	3824148	PASS	0.4149	eas	0.169975	19	134	0.4149
chr10-020211781-G-A	chr10	20211781	G	A	5288944	PASS	0.59695	afr	0.3719429999999994	45	134	0.59695
chr10-020211781-G-C	chr10	20211781	G	C	5288944	PASS	0	none	0	0	134	1e-6
chr10-020211781-G-T	chr10	20211781	G	T	5288944	PASS	0	none	0	0	134	1e-6
chr10-020211814-T-A	chr10	20211814	T	A	2440158	PASS	2.1408e-4	eas	9e-6	0	134	2.1408e-4
chr10-020211814-T-G	chr10	20211814	T	G	2440158	PASS	0.51623	eas	0.233894	36	134	0.51623
chr10-020217397-T-C	chr10	20217397	T	C	7535259	PASS	0.63253	mid	0.5408069999999999	78	134	0.63253
chr10-020217489-G-A	chr10	20217489	G	A	15568863	PASS	0.77145	mid	0.6731130000000006	88	134	0.77145
chr10-020217586-A-C	chr10	20217586	A	C	113	PASS	0	none	0	0	82	1e-6
chr10-020217586-A-G	chr10	20217586	A	G	113	PASS	4.3e-7	nfe	5.2999999999999994e-5	0	82	5.2999999999999994e-5
chr10-020217587-G-A	chr10	20217587	G	A	1171	PASS	2.2781e-4	mid	2.720000000000003e-4	0	42	2.720000000000003e-4
chr10-020217587-G-C	chr10	20217587	G	C	1171	PASS	6.4e-6	nfe	3.6999999999999985e-5	0	42	3.6999999999999985e-5
chr10-020217587-G-T	chr10	20217587	G	T	1171	PASS	3.6224e-4	eas	4.0400000000000006e-4	1	42	4.0400000000000006e-4
chr10-020217596-CTTTTTTTTTTTTTTTTTT-*	chr10	20217596	CTTTTTTTTTTTTTTTTTT	*	1952800	VQSRTrancheINDEL97.00to99.00	0	none	0.002433	0	36	0.002433
chr10-020217596-CTTTTTTTTTTTTTTTTTT-C	chr10	20217596	CTTTTTTTTTTTTTTTTTT	C	1952800	VQSRTrancheINDEL97.00to99.00	5.4e-7	nfe	0	0	36	1e-6
chr10-020217596-CTTTTTTTTTTTTTTTTTT-CT	chr10	20217596	CTTTTTTTTTTTTTTTTTT	CT	1952800	VQSRTrancheINDEL97.00to99.00	0	none	6.999999999999998e-5	0	36	6.999999999999998e-5
chr10-020217596-CTTTTTTTTTTTTTTTTTT-CTT	chr10	20217596	CTTTTTTTTTTTTTTTTTT	CTT	1952800	VQSRTrancheINDEL97.00to99.00	0	none	9.620000000000004e-4	0	36	9.620000000000004e-4
chr10-020217596-CTTTTTTTTTTTTTTTTTT-CTTT	chr10	20217596	CTTTTTTTTTTTTTTTTTT	CTTT	1952800	VQSRTrancheINDEL97.00to99.00	0	none	3.6999999999999985e-5	0	36	3.6999999999999985e-5
chr10-020217596-CTTTTTTTTTTTTTTTTTT-CTTTT	chr10	20217596	CTTTTTTTTTTTTTTTTTT	CTTTT	1952800	VQSRTrancheINDEL97.00to99.00	0	none	6.999999999999998e-5	0	36	6.999999999999998e-5
chr10-020217596-CTTTTTTTTTTTTTTTTTT-CTTTTT	chr10	20217596	CTTTTTTTTTTTTTTTTTT	CTTTTT	1952800	VQSRTrancheINDEL97.00to99.00	0	none	3.6999999999999985e-5	0	36	3.6999999999999985e-5
chr10-020217596-CTTTTTTTTTTTTTTTTTT-CTTTTTT	chr10	20217596	CTTTTTTTTTTTTTTTTTT	CTTTTTT	1952800	VQSRTrancheINDEL97.00to99.00	0	none	1.6699999999999994e-4	0	36	1.6699999999999994e-4
chr10-020217596-CTTTTTTTTTTTTTTTTTT-CTTTTTTT	chr10	20217596	CTTTTTTTTTTTTTTTTTT	CTTTTTTT	1952800	VQSRTrancheINDEL97.00to99.00	0	none	2.2899999999999996e-4	0	36	2.2899999999999996e-4
chr10-020217596-CTTTTTTTTTTTTTTTTTT-CTTTTTTTT	chr10	20217596	CTTTTTTTTTTTTTTTTTT	CTTTTTTTT	1952800	VQSRTrancheINDEL97.00to99.00	0	none	5.4e-4	0	36	5.4e-4
chr10-020217596-CTTTTTTTTTTTTTTTTTT-CTTTTTTTTT	chr10	20217596	CTTTTTTTTTTTTTTTTTT	CTTTTTTTTT	1952800	VQSRTrancheINDEL97.00to99.00	0	none	0.00122599999999999	0	36	0.00122599999999999
chr10-020217596-CTTTTTTTTTTTTTTTTTT-CTTTTTTTTTT	chr10	20217596	CTTTTTTTTTTTTTTTTTT	CTTTTTTTTTT	1952800	VQSRTrancheINDEL97.00to99.00	0	none	0.003388	1	36	0.003388
chr10-020217596-CTTTTTTTTTTTTTTTTTT-CTTTTTTTTTTT	chr10	20217596	CTTTTTTTTTTTTTTTTTT	CTTTTTTTTTTT	1952800	VQSRTrancheINDEL97.00to99.00	0	none	0.006998	1	36	0.006998
chr10-020217596-CTTTTTTTTTTTTTTTTTT-CTTTTTTTTTTTT	chr10	20217596	CTTTTTTTTTTTTTTTTTT	CTTTTTTTTTTTT	1952800	VQSRTrancheINDEL97.00to99.00	0	none	0.01413299999999998	2	36	0.01413299999999998
chr10-020217596-CTTTTTTTTTTTTTTTTTT-CTTTTTTTTTTTTT	chr10	20217596	CTTTTTTTTTTTTTTTTTT	CTTTTTTTTTTTTT	1952800	VQSRTrancheINDEL97.00to99.00	0	none	0.02971700000000001	3	36	0.02971700000000001
chr10-020217596-CTTTTTTTTTTTTTTTTTT-CTTTTTTTTTTTTTT	chr10	20217596	CTTTTTTTTTTTTTTTTTT	CTTTTTTTTTTTTTT	1952800	VQSRTrancheINDEL97.00to99.00	0	none	0.06380200000000003	7	36	0.06380200000000003
chr10-020217596-CTTTTTTTTTTTTTTTTTT-CTTTTTTTTTTTTTTT	chr10	20217596	CTTTTTTTTTTTTTTTTTT	CTTTTTTTTTTTTTTT	1952800	VQSRTrancheINDEL97.00to99.00	0	none	0.10180400000000002	4	36	0.10180400000000002
chr10-020217596-CTTTTTTTTTTTTTTTTTT-CTTTTTTTTTTTTTTTT	chr10	20217596	CTTTTTTTTTTTTTTTTTT	CTTTTTTTTTTTTTTTT	1952800	VQSRTrancheINDEL97.00to99.00	0	none	0.127939	7	36	0.127939
chr10-020217596-CTTTTTTTTTTTTTTTTTT-CTTTTTTTTTTTTTTTTT	chr10	20217596	CTTTTTTTTTTTTTTTTTT	CTTTTTTTTTTTTTTTTT	1952800	VQSRTrancheINDEL97.00to99.00	0	none	0.056199	3	36	0.056199
chr10-020217596-CTTTTTTTTTTTTTTTTTT-CTTTTTTTTTTTTTTTTTTT	chr10	20217596	CTTTTTTTTTTTTTTTTTT	CTTTTTTTTTTTTTTTTTTT	1952800	VQSRTrancheINDEL97.00to99.00	0	none	0.02794300000000001	1	36	0.02794300000000001
chr10-020217596-CTTTTTTTTTTTTTTTTTT-CTTTTTTTTTTTTTTTTTTTT	chr10	20217596	CTTTTTTTTTTTTTTTTTT	CTTTTTTTTTTTTTTTTTTTT	1952800	VQSRTrancheINDEL97.00to99.00	0	none	0.02495500000000002	0	36	0.02495500000000002
chr10-020217596-CTTTTTTTTTTTTTTTTTT-CTTTTTTTTTTTTTTTTTTTTT	chr10	20217596	CTTTTTTTTTTTTTTTTTT	CTTTTTTTTTTTTTTTTTTTTT	1952800	VQSRTrancheINDEL97.00to99.00	0	none	0.01076099999999998	0	36	0.01076099999999998
chr10-020217596-CTTTTTTTTTTTTTTTTTT-CTTTTTTTTTTTTTTTTTTTTTT	chr10	20217596	CTTTTTTTTTTTTTTTTTT	CTTTTTTTTTTTTTTTTTTTTTT	1952800	VQSRTrancheINDEL97.00to99.00	0	none	0.002508	0	36	0.002508
chr10-020217596-CTTTTTTTTTTTTTTTTTT-CTTTTTTTTTTTTTTTTTTTTTTT	chr10	20217596	CTTTTTTTTTTTTTTTTTT	CTTTTTTTTTTTTTTTTTTTTTTT	1952800	VQSRTrancheINDEL97.00to99.00	0	none	9.140000000000004e-4	0	36	9.140000000000004e-4
chr10-020217596-CTTTTTTTTTTTTTTTTTT-CTTTTTTTTTTTTTTTTTTTTTTTT	chr10	20217596	CTTTTTTTTTTTTTTTTTT	CTTTTTTTTTTTTTTTTTTTTTTTT	1952800	VQSRTrancheINDEL97.00to99.00	0	none	2.720000000000003e-4	0	36	2.720000000000003e-4
chr10-020217596-CTTTTTTTTTTTTTTTTTT-CTTTTTTTTTTTTTTTTTTTTTTTTT	chr10	20217596	CTTTTTTTTTTTTTTTTTT	CTTTTTTTTTTTTTTTTTTTTTTTTT	1952800	VQSRTrancheINDEL97.00to99.00	0	none	1.27e-4	0	36	1.27e-4
chr10-020217596-CTTTTTTTTTTTTTTTTTT-CTTTTTTTTTTTTTTTTTTTTTTTTTTTT	chr10	20217596	CTTTTTTTTTTTTTTTTTT	CTTTTTTTTTTTTTTTTTTTTTTTTTTTT	1952800	VQSRTrancheINDEL97.00to99.00	0	none	0	0	36	1e-6
chr10-020217596-CTTTTTTTTTTTTTTTTTT-TTTTTTTTTTTTTTTTTTT	chr10	20217596	CTTTTTTTTTTTTTTTTTT	TTTTTTTTTTTTTTTTTTT	1952800	VQSRTrancheINDEL97.00to99.00	0	none	0.003515	0	36	0.003515
chr10-020217597-T-*	chr10	20217597	T	*	352	PASS	0	none	0.36515099999999934	13	26	0.36515099999999934
chr10-020217597-T-A	chr10	20217597	T	A	352	PASS	0	none	6.090000000000004e-4	0	26	6.090000000000004e-4
chr10-020217598-T-*	chr10	20217598	T	*	1655	VQSRTrancheSNP99.80to99.90	0	none	0.3346259999999998	13	34	0.3346259999999998
chr10-020217598-T-A	chr10	20217598	T	A	1655	VQSRTrancheSNP99.80to99.90	0	none	4.940000000000003e-4	0	34	4.940000000000003e-4
chr10-020217598-T-C	chr10	20217598	T	C	1655	VQSRTrancheSNP99.80to99.90	0.0011	sas	2.5100000000000014e-4	0	34	0.0011
chr10-020217599-T-*	chr10	20217599	T	*	374	VQSRTrancheSNP99.80to99.90	0	none	0.249472	12	40	0.249472
chr10-020217599-T-C	chr10	20217599	T	C	374	VQSRTrancheSNP99.80to99.90	1.4671e-4	sas	5.2999999999999994e-5	0	40	1.4671e-4
chr10-020217599-T-G	chr10	20217599	T	G	374	VQSRTrancheSNP99.80to99.90	0	none	4.940000000000003e-4	0	40	4.940000000000003e-4
chr10-020217600-T-*	chr10	20217600	T	*	168	VQSRTrancheSNP99.80to99.90	0	none	0.150294	10	50	0.150294
chr10-020217600-T-C	chr10	20217600	T	C	168	VQSRTrancheSNP99.80to99.90	8.316e-5	afr	4.720000000000004e-4	0	50	4.720000000000004e-4
chr10-020217601-T-*	chr10	20217601	T	*	62	VQSRTrancheSNP99.80to99.90	0	none	0.07509900000000001	8	86	0.07509900000000001
chr10-020217601-T-C	chr10	20217601	T	C	62	VQSRTrancheSNP99.80to99.90	4.5e-7	nfe	1.47e-4	0	86	1.47e-4
chr10-020217602-T-*	chr10	20217602	T	*	52	VQSRTrancheINDEL99.50to99.90	0	none	0.03707900000000002	3	102	0.03707900000000002
chr10-020217602-T-C	chr10	20217602	T	C	52	VQSRTrancheINDEL99.50to99.90	0	none	9e-6	0	102	9e-6
chr10-020217602-T-TTTC	chr10	20217602	T	TTTC	52	VQSRTrancheINDEL99.50to99.90	0	none	2.2000000000000003e-5	0	102	2.2000000000000003e-5
chr10-020217625-C-*	chr10	20217625	C	*	2057	PASS	0	none	2.2000000000000003e-5	0	96	2.2000000000000003e-5
chr10-020217625-C-A	chr10	20217625	C	A	2057	PASS	2.1061e-4	nfe	4.950000000000003e-4	0	96	4.950000000000003e-4
chr10-020217625-C-G	chr10	20217625	C	G	2057	PASS	1.207e-5	eas	0	0	96	1.207e-5
chr10-020217625-C-T	chr10	20217625	C	T	2057	PASS	1.4275e-4	amr	5.870000000000005e-4	0	96	5.870000000000005e-4
chr10-020219089-A-G	chr10	20219089	A	G	815	PASS	7.2e-7	nfe	0	1	134	1e-6
chr10-020219223-G-*	chr10	20219223	G	*	1004	PASS	0	none	0	0	132	1e-6
chr10-020219223-G-A	chr10	20219223	G	A	1004	PASS	1.0386e-4	afr	0	1	132	1.0386e-4
chr10-020245201-CCTGTAAAATTG-C	chr10	20245201	CCTGTAAAATTG	C	131975.97	PASS	0.072505	afr	0.00637	2	134	0.072505
chr10-020245210-T-*	chr10	20245210	T	*	1104	PASS	0	none	0.00637	2	134	0.00637
chr10-020245210-T-C	chr10	20245210	T	C	1104	PASS	1.8334e-4	afr	2.2000000000000003e-5	0	134	1.8334e-4
chr10-020245211-T-*	chr10	20245211	T	*	1297	PASS	0	none	0.00637	2	134	0.00637
chr10-020245211-T-A	chr10	20245211	T	A	1297	PASS	0	none	5.2999999999999994e-5	0	134	5.2999999999999994e-5
chr10-020245404-A-G	chr10	20245404	A	G	28412968	PASS	0.92912	mid	0.8834810000000001	124	134	0.92912
chr10-020245616-A-G	chr10	20245616	A	G	9616000	PASS	0.80617	nfe	0.7477160000000004	115	134	0.80617
chr10-020279578-A-C	chr10	20279578	A	C	1400135	PASS	0.12268	mid	0.101753	7	134	0.12268
chr10-020279583-G-C	chr10	20279583	G	C	43259	PASS	0.054727	eas	0.002841	1	134	0.054727
chr10-020279595-T-C	chr10	20279595	T	C	13813845	PASS	0.9221	mid	0.8770870000000006	124	134	0.9221
chr10-020280149-GAA-AAA	chr10	20280149	GAA	AAA	56836	PASS	0	none	0.002482	0	26	0.002482
chr10-020280149-GAA-CAA	chr10	20280149	GAA	CAA	56836	PASS	0	none	0	0	26	1e-6
chr10-020280149-GAA-G	chr10	20280149	GAA	G	56836	PASS	0	none	0	0	26	1e-6
chr10-020280149-GAA-GA	chr10	20280149	GAA	GA	56836	PASS	0	none	0.00982099999999999	0	26	0.00982099999999999
chr10-020280149-GAA-GAAA	chr10	20280149	GAA	GAAA	56836	PASS	0	none	0.01441799999999999	0	26	0.01441799999999999
chr10-020280149-GAA-GAAAA	chr10	20280149	GAA	GAAAA	56836	PASS	0	none	5.2999999999999994e-5	0	26	5.2999999999999994e-5
chr10-020280149-GAA-GAAAAAAA	chr10	20280149	GAA	GAAAAAAA	56836	PASS	0	none	0	0	26	1e-6
chr10-020280149-GAA-GAAAAAAAA	chr10	20280149	GAA	GAAAAAAAA	56836	PASS	0	none	8.9e-5	0	26	8.9e-5
chr10-020280149-GAA-GAAAAAAAAA	chr10	20280149	GAA	GAAAAAAAAA	56836	PASS	0	none	6.999999999999998e-5	0	26	6.999999999999998e-5
chr10-020280149-GAA-TAA	chr10	20280149	GAA	TAA	56836	PASS	0	none	0	0	26	1e-6
chr10-020280531-A-G	chr10	20280531	A	G	61916	PASS	0.66013	nfe	0.04818500000000002	0	0	0.66013
chr10-020286747-G-A	chr10	20286747	G	A	37596	PASS	0	none	0.01708200000000001	0	0	0.01708200000000001
chr10-020286749-G-A	chr10	20286749	G	A	39179	PASS	0	none	0.01710800000000001	0	0	0.01710800000000001
chr10-020286753-T-C	chr10	20286753	T	C	38827	PASS	0.058406	nfe	0.01705600000000001	0	0	0.058406
chr10-020350430-C-T	chr10	20350430	C	T	1915144	PASS	0.55058	eas	0.303424	41	78	0.55058
chr10-020350559-G-A	chr10	20350559	G	A	10892	PASS	0.026135	afr	0.00127799999999999	1	132	0.026135
chr10-020350559-G-T	chr10	20350559	G	T	10892	PASS	0	none	0	0	132	1e-6
chr10-020350912-G-A	chr10	20350912	G	A	1485258	PASS	0.54173	eas	0.28818599999999933	26	50	0.54173
chr10-020785386-A-C	chr10	20785386	A	C	267	PASS	8.677e-5	nfe	9e-6	0	16	8.677e-5
chr10-020785415-A-G	chr10	20785415	A	G	3241635	PASS	0.68365	afr	0.4525589999999993	21	48	0.68365
chr10-020785526-T-C	chr10	20785526	T	C	4306041	PASS	0.3736	sas	0.287236	40	132	0.3736
chr10-020785795-T-C	chr10	20785795	T	C	3170342	PASS	0.14482	amr	0.0738	7	134	0.14482
chr10-020787171-C-A	chr10	20787171	C	A	2554931	PASS	0.40926	afr	0.08101000000000003	6	134	0.40926
chr10-020787356-C-G	chr10	20787356	C	G	2040349	PASS	0.077447	nfe	0.04905500000000001	13	134	0.077447
chr10-020787378-C-T	chr10	20787378	C	T	12944074	PASS	0.45424	sas	0.3431359999999994	44	134	0.45424
chr10-020809861-G-A	chr10	20809861	G	A	1554	PASS	8.36e-6	eas	0	1	134	8.36e-6
chr10-020809930-C-A	chr10	20809930	C	A	241	VQSRTrancheSNP99.70to99.80	0.001267	nfe	1.6699999999999994e-4	1	60	0.001267
chr10-020809937-G-*	chr10	20809937	G	*	2602	PASS	0	none	0	0	82	1e-6
chr10-020809937-G-A	chr10	20809937	G	A	2602	PASS	6.733e-5	amr	7.490000000000004e-4	0	82	7.490000000000004e-4
chr10-020809937-G-C	chr10	20809937	G	C	2602	PASS	0	none	0	0	82	1e-6
chr10-020809937-G-T	chr10	20809937	G	T	2602	PASS	0.0019284	nfe	0.00125199999999999	1	82	0.0019284
chr10-020809950-GAAAAA-*	chr10	20809950	GAAAAA	*	3355129	ExcessHet	0	none	5.41e-4	0	108	5.41e-4
chr10-020809950-GAAAAA-AAAAAA	chr10	20809950	GAAAAA	AAAAAA	3355129	ExcessHet	0	none	0.00846399999999998	2	108	0.00846399999999998
chr10-020809950-GAAAAA-CAAAAA	chr10	20809950	GAAAAA	CAAAAA	3355129	ExcessHet	0	none	0	0	108	1e-6
chr10-020809950-GAAAAA-G	chr10	20809950	GAAAAA	G	3355129	ExcessHet	9.1e-7	nfe	9e-6	0	108	9e-6
chr10-020809950-GAAAAA-GA	chr10	20809950	GAAAAA	GA	3355129	ExcessHet	0	none	4.05e-4	0	108	4.05e-4
chr10-020809950-GAAAAA-GAA	chr10	20809950	GAAAAA	GAA	3355129	ExcessHet	0	none	0.002263	1	108	0.002263
chr10-020809950-GAAAAA-GAAA	chr10	20809950	GAAAAA	GAAA	3355129	ExcessHet	0	none	0.02296600000000001	3	108	0.02296600000000001
chr10-020809950-GAAAAA-GAAAA	chr10	20809950	GAAAAA	GAAAA	3355129	ExcessHet	0	none	0.173273	20	108	0.173273
chr10-020809950-GAAAAA-GAAAAAA	chr10	20809950	GAAAAA	GAAAAAA	3355129	ExcessHet	0	none	0.13431800000000002	16	108	0.13431800000000002
chr10-020809950-GAAAAA-GAAAAAAA	chr10	20809950	GAAAAA	GAAAAAAA	3355129	ExcessHet	0	none	0.16743200000000005	21	108	0.16743200000000005
chr10-020809950-GAAAAA-GAAAAAAAA	chr10	20809950	GAAAAA	GAAAAAAAA	3355129	ExcessHet	0	none	0.02116800000000001	0	108	0.02116800000000001
chr10-020809950-GAAAAA-GAAAAAAAAA	chr10	20809950	GAAAAA	GAAAAAAAAA	3355129	ExcessHet	0	none	0.00147199999999999	0	108	0.00147199999999999
chr10-020809950-GAAAAA-GAAAAAAAAAA	chr10	20809950	GAAAAA	GAAAAAAAAAA	3355129	ExcessHet	0	none	2.2000000000000003e-5	0	108	2.2000000000000003e-5
chr10-020809950-GAAAAA-GAAAAAAAAAAAAA	chr10	20809950	GAAAAA	GAAAAAAAAAAAAA	3355129	ExcessHet	0	none	0	0	108	1e-6
chr10-020809950-GAAAAA-GAAAAAAAAAAAAAAAA	chr10	20809950	GAAAAA	GAAAAAAAAAAAAAAAA	3355129	ExcessHet	0	none	0	0	108	1e-6
chr10-020809950-GAAAAA-GAAAAAAAAAAAAAAAAA	chr10	20809950	GAAAAA	GAAAAAAAAAAAAAAAAA	3355129	ExcessHet	0	none	2.2000000000000003e-5	0	108	2.2000000000000003e-5
chr10-020809950-GAAAAA-GAAAAAAAAAAAAAAAAAA	chr10	20809950	GAAAAA	GAAAAAAAAAAAAAAAAAA	3355129	ExcessHet	0	none	1.27e-4	0	108	1.27e-4
chr10-020809950-GAAAAA-GAAAAAAAAAAAAAAAAAAA	chr10	20809950	GAAAAA	GAAAAAAAAAAAAAAAAAAA	3355129	ExcessHet	0	none	4.950000000000003e-4	0	108	4.950000000000003e-4
chr10-020809950-GAAAAA-GAAAAAAAAAAAAAAAAAAAA	chr10	20809950	GAAAAA	GAAAAAAAAAAAAAAAAAAAA	3355129	ExcessHet	0	none	3.3800000000000046e-4	0	108	3.3800000000000046e-4
chr10-020809950-GAAAAA-GAAAAAAAAAAAAAAAAAAAAA	chr10	20809950	GAAAAA	GAAAAAAAAAAAAAAAAAAAAA	3355129	ExcessHet	0	none	4.500000000000005e-4	0	108	4.500000000000005e-4
chr10-020809950-GAAAAA-GAAAAAAAAAAAAAAAAAAAAAA	chr10	20809950	GAAAAA	GAAAAAAAAAAAAAAAAAAAAAA	3355129	ExcessHet	0	none	4.05e-4	0	108	4.05e-4
chr10-020809950-GAAAAA-GAAAAAAAAAAAAAAAAAAAAAAA	chr10	20809950	GAAAAA	GAAAAAAAAAAAAAAAAAAAAAAA	3355129	ExcessHet	0	none	5.2999999999999994e-5	0	108	5.2999999999999994e-5
chr10-020809950-GAAAAA-GAAAAAAAAAAAAAAAAAAAAAAAA	chr10	20809950	GAAAAA	GAAAAAAAAAAAAAAAAAAAAAAAA	3355129	ExcessHet	0	none	7.099999999999998e-5	0	108	7.099999999999998e-5
chr10-020809950-GAAAAA-GAAAAAAAAAAAAAAAAAAAAAAAAA	chr10	20809950	GAAAAA	GAAAAAAAAAAAAAAAAAAAAAAAAA	3355129	ExcessHet	0	none	8.9e-5	0	108	8.9e-5
chr10-020809950-GAAAAA-GAAAAAAAAAAAAAAAAAAAAAAAAAA	chr10	20809950	GAAAAA	GAAAAAAAAAAAAAAAAAAAAAAAAAA	3355129	ExcessHet	0	none	2.2000000000000003e-5	0	108	2.2000000000000003e-5
chr10-020809950-GAAAAA-GAAAAAAAAAAAAAAAAAAAAAAAAAAA	chr10	20809950	GAAAAA	GAAAAAAAAAAAAAAAAAAAAAAAAAAA	3355129	ExcessHet	0	none	2.2000000000000003e-5	0	108	2.2000000000000003e-5
chr10-020809950-GAAAAA-GAAAAAAAAAAAAAAAAAAAAAAAAAAAAAAAA	chr10	20809950	GAAAAA	GAAAAAAAAAAAAAAAAAAAAAAAAAAAAAAAA	3355129	ExcessHet	0	none	0	0	108	1e-6
chr10-020809950-GAAAAA-GAAAAAAAAAAAAAAAAAAAAAAAAAAAAAAAAA	chr10	20809950	GAAAAA	GAAAAAAAAAAAAAAAAAAAAAAAAAAAAAAAAA	3355129	ExcessHet	0	none	9e-6	0	108	9e-6
chr10-020809950-GAAAAA-GAAAAAAAAAAAAAAAAAAAAAAAAAAAAAAAAAAAAA	chr10	20809950	GAAAAA	GAAAAAAAAAAAAAAAAAAAAAAAAAAAAAAAAAAAAA	3355129	ExcessHet	0	none	0	0	108	1e-6
chr10-020809950-GAAAAA-GAAAAAAAAAAAAAAAAAAAAAAAAAAAAAAAAAAAAAA	chr10	20809950	GAAAAA	GAAAAAAAAAAAAAAAAAAAAAAAAAAAAAAAAAAAAAA	3355129	ExcessHet	0	none	0	0	108	1e-6
chr10-020809950-GAAAAA-GAAAAAAAAAAAAAAAAAAAAAAAAAAAAAAAAAAAAAAA	chr10	20809950	GAAAAA	GAAAAAAAAAAAAAAAAAAAAAAAAAAAAAAAAAAAAAAA	3355129	ExcessHet	0	none	2.2000000000000003e-5	0	108	2.2000000000000003e-5
chr10-020809950-GAAAAA-GAAAAAAAAAAAAAAAAAAAAAAAAAAAAAAAAAAAAAAAA	chr10	20809950	GAAAAA	GAAAAAAAAAAAAAAAAAAAAAAAAAAAAAAAAAAAAAAAA	3355129	ExcessHet	0	none	0	0	108	1e-6
chr10-020809950-GAAAAA-GAAAAAAAAAAAAAAAAAAAAAAAAAAAAAAAAAAAAAAAAA	chr10	20809950	GAAAAA	GAAAAAAAAAAAAAAAAAAAAAAAAAAAAAAAAAAAAAAAAA	3355129	ExcessHet	0	none	0	0	108	1e-6
chr10-020809950-GAAAAA-GAAAAAAAAAAAAAAAAAAAAAAAAAAAAAAAAAAAAAAAAAA	chr10	20809950	GAAAAA	GAAAAAAAAAAAAAAAAAAAAAAAAAAAAAAAAAAAAAAAAAA	3355129	ExcessHet	0	none	2.2000000000000003e-5	0	108	2.2000000000000003e-5
chr10-020809950-GAAAAA-GAAAAAAAAAAAAAAAAAAAAAAAAAAAAAAAAAAAAAAAAAAA	chr10	20809950	GAAAAA	GAAAAAAAAAAAAAAAAAAAAAAAAAAAAAAAAAAAAAAAAAAA	3355129	ExcessHet	0	none	3.6999999999999985e-5	0	108	3.6999999999999985e-5
chr10-020809950-GAAAAA-GAAAAAAAAAAAAAAAAAAAAAAAAAAAAAAAAAAAAAAAAAAAA	chr10	20809950	GAAAAA	GAAAAAAAAAAAAAAAAAAAAAAAAAAAAAAAAAAAAAAAAAAAA	3355129	ExcessHet	0	none	3.160000000000005e-4	0	108	3.160000000000005e-4
chr10-020809950-GAAAAA-GAAAAAAAAAAAAAAAAAAAAAAAAAAAAAAAAAAAAAAAAAAAAA	chr10	20809950	GAAAAA	GAAAAAAAAAAAAAAAAAAAAAAAAAAAAAAAAAAAAAAAAAAAAA	3355129	ExcessHet	0	none	1.0799999999999996e-4	0	108	1.0799999999999996e-4
chr10-020809950-GAAAAA-GAAAAAAAAAAAAAAAAAAAAAAAAAAAAAAAAAAAAAAAAAAAAAA	chr10	20809950	GAAAAA	GAAAAAAAAAAAAAAAAAAAAAAAAAAAAAAAAAAAAAAAAAAAAAA	3355129	ExcessHet	0	none	1.0799999999999996e-4	0	108	1.0799999999999996e-4
chr10-020809950-GAAAAA-GAAAAAAAAAAAAAAAAAAAAAAAAAAAAAAAAAAAAAAAAAAAAAAA	chr10	20809950	GAAAAA	GAAAAAAAAAAAAAAAAAAAAAAAAAAAAAAAAAAAAAAAAAAAAAAA	3355129	ExcessHet	0	none	3.6999999999999985e-5	0	108	3.6999999999999985e-5
chr10-020809950-GAAAAA-GAAAAAAAAAAAAAAAAAAAAAAAAAAAAAAAAAAAAAAAAAAAAAAAA	chr10	20809950	GAAAAA	GAAAAAAAAAAAAAAAAAAAAAAAAAAAAAAAAAAAAAAAAAAAAAAAA	3355129	ExcessHet	0	none	0	0	108	1e-6
chr10-020809950-GAAAAA-GAAAAAAAAAAAAAAAAAAAAAAAAAAAAAAAAAAAAAAAAAAAAAAAAA	chr10	20809950	GAAAAA	GAAAAAAAAAAAAAAAAAAAAAAAAAAAAAAAAAAAAAAAAAAAAAAAAA	3355129	ExcessHet	0	none	9e-6	0	108	9e-6
chr10-020809950-GAAAAA-GAAAAAAAAAAAAAAAAAAAAAAAAAAAAAAAAAAAAAAAAAAAAAAAAAAAA	chr10	20809950	GAAAAA	GAAAAAAAAAAAAAAAAAAAAAAAAAAAAAAAAAAAAAAAAAAAAAAAAAAAA	3355129	ExcessHet	0	none	0	0	108	1e-6
chr10-020809950-GAAAAA-GAAAAAAAAAAAAAAAAAAAAAAAAAAAAAAAAAAAAAAAAAAAAAAAAAAAAA	chr10	20809950	GAAAAA	GAAAAAAAAAAAAAAAAAAAAAAAAAAAAAAAAAAAAAAAAAAAAAAAAAAAAA	3355129	ExcessHet	0	none	0	0	108	1e-6
chr10-020809950-GAAAAA-GAAAAAAAAAAAAAAAAAAAAAAAAAAAAAAAAAAAAAAAAAAAAAAAAAAAAAAAAA	chr10	20809950	GAAAAA	GAAAAAAAAAAAAAAAAAAAAAAAAAAAAAAAAAAAAAAAAAAAAAAAAAAAAAAAAA	3355129	ExcessHet	0	none	0	0	108	1e-6
chr10-020809950-GAAAAA-GAAAAAAAAAAAAAAAAAAAAAAAAAAAAAAAAAAAAAAAAAAAAAAAATAAAAAAAAAAAAAAA	chr10	20809950	GAAAAA	GAAAAAAAAAAAAAAAAAAAAAAAAAAAAAAAAAAAAAAAAAAAAAAAATAAAAAAAAAAAAAAA	3355129	ExcessHet	0	none	0	0	108	1e-6
chr10-020809950-GAAAAA-GAAAAAAAAAAAAAAAAAAAAAAAAAAAAAAAAAAAAAAAAAAAAAAAATAAAAAAAAAAAAAAAA	chr10	20809950	GAAAAA	GAAAAAAAAAAAAAAAAAAAAAAAAAAAAAAAAAAAAAAAAAAAAAAAATAAAAAAAAAAAAAAAA	3355129	ExcessHet	0	none	0	0	108	1e-6
chr10-020809950-GAAAAA-GAAAAAAAAAAAAAAAAAAAAAAAAAAAAAAAAAAAAAAAAAAAAAAATAAAAAAAAAAAAAAAA	chr10	20809950	GAAAAA	GAAAAAAAAAAAAAAAAAAAAAAAAAAAAAAAAAAAAAAAAAAAAAAATAAAAAAAAAAAAAAAA	3355129	ExcessHet	0	none	0	0	108	1e-6
chr10-020809950-GAAAAA-GAAAAAAAAAAAAAAAAAAAAAAAAAAAAAAAAAAAAAAAAACAAAAAAAAAAAAAAAAAAAAAAAATAAAAAAAAAAAAAA	chr10	20809950	GAAAAA	GAAAAAAAAAAAAAAAAAAAAAAAAAAAAAAAAAAAAAAAAACAAAAAAAAAAAAAAAAAAAAAAAATAAAAAAAAAAAAAA	3355129	ExcessHet	0	none	0	0	108	1e-6
chr10-020809950-GAAAAA-GAAAAAAAAAAAAAAAAAAAAAAAAAAAAAAAAAAAAAAAAACAAAAAAAAAAAAAAAAAAAAAAAATAAAAAAAAAAAAAAAA	chr10	20809950	GAAAAA	GAAAAAAAAAAAAAAAAAAAAAAAAAAAAAAAAAAAAAAAAACAAAAAAAAAAAAAAAAAAAAAAAATAAAAAAAAAAAAAAAA	3355129	ExcessHet	0	none	0	0	108	1e-6
chr10-020809950-GAAAAA-GAAAAAAAAAAAAAAAAAAAAAAAAAAAAAAAAAAAAAACAAAAAAAAAAAAAAAAAAAAAAAAAAAAAAAA	chr10	20809950	GAAAAA	GAAAAAAAAAAAAAAAAAAAAAAAAAAAAAAAAAAAAAACAAAAAAAAAAAAAAAAAAAAAAAAAAAAAAAA	3355129	ExcessHet	0	none	0	0	108	1e-6
chr10-020809950-GAAAAA-GAAAAAAAAAAAAAAAAAAAAAAAAAAAAAAAAAAAAAGAAAAAA	chr10	20809950	GAAAAA	GAAAAAAAAAAAAAAAAAAAAAAAAAAAAAAAAAAAAAGAAAAAA	3355129	ExcessHet	0	none	0	0	108	1e-6
chr10-020809950-GAAAAA-GAAAAAAAAAAAAAAAAAAAAAAAAAAAAAAAAAAAAAGAAAAAAA	chr10	20809950	GAAAAA	GAAAAAAAAAAAAAAAAAAAAAAAAAAAAAAAAAAAAAGAAAAAAA	3355129	ExcessHet	0	none	0	0	108	1e-6
chr10-020809950-GAAAAA-GAAAAAAAAAAAAAAAAAAAAAAAAAAAAAAAAAAAAAGAAAATAAAAAAAAAAAAAAAA	chr10	20809950	GAAAAA	GAAAAAAAAAAAAAAAAAAAAAAAAAAAAAAAAAAAAAGAAAATAAAAAAAAAAAAAAAA	3355129	ExcessHet	0	none	9e-6	0	108	9e-6
chr10-020809950-GAAAAA-GAAAAAAAAAAAAAAAAAAAAAAAAAAAAAAAAAAAATAAAAAAAAAAAAAA	chr10	20809950	GAAAAA	GAAAAAAAAAAAAAAAAAAAAAAAAAAAAAAAAAAAATAAAAAAAAAAAAAA	3355129	ExcessHet	0	none	0	0	108	1e-6
chr10-020809950-GAAAAA-GAAAAAAAAAAAAAAAAAAAAAAAAAAAAAAAAAAAATAAAAAAAAAAAAAAA	chr10	20809950	GAAAAA	GAAAAAAAAAAAAAAAAAAAAAAAAAAAAAAAAAAAATAAAAAAAAAAAAAAA	3355129	ExcessHet	0	none	9e-6	0	108	9e-6
chr10-020809950-GAAAAA-GAAAAAAAAAAAAAAAAAAAAAAAAAAAAAAAAAAAATTAAAAAAAAAAAAAAA	chr10	20809950	GAAAAA	GAAAAAAAAAAAAAAAAAAAAAAAAAAAAAAAAAAAATTAAAAAAAAAAAAAAA	3355129	ExcessHet	0	none	0	0	108	1e-6
chr10-020809950-GAAAAA-GAAAAAAAAAAAAAAAAAAAAAAAAAAAAAAAAAAAATTTAAAAAAAAAAAAAAA	chr10	20809950	GAAAAA	GAAAAAAAAAAAAAAAAAAAAAAAAAAAAAAAAAAAATTTAAAAAAAAAAAAAAA	3355129	ExcessHet	0	none	0	0	108	1e-6
chr10-020809950-GAAAAA-GAAAAAAAAAAAAAAAAAAAAAAAAAAAAAAAAAAACAAAAAAAAAAAAAAAAAAAAAAAAAAAAAAAAAAA	chr10	20809950	GAAAAA	GAAAAAAAAAAAAAAAAAAAAAAAAAAAAAAAAAAACAAAAAAAAAAAAAAAAAAAAAAAAAAAAAAAAAAA	3355129	ExcessHet	0	none	9e-6	0	108	9e-6
chr10-020809950-GAAAAA-GAAAAAAAAAAAAAAAAAAAAAAAAAAAAAAAAAATAAAAAAAAAAAAAA	chr10	20809950	GAAAAA	GAAAAAAAAAAAAAAAAAAAAAAAAAAAAAAAAAATAAAAAAAAAAAAAA	3355129	ExcessHet	0	none	0	0	108	1e-6
chr10-020809950-GAAAAA-GAAAAAAAAAAAAAAAAAAAAAAAAAAAAAAAAAATAAAAAAAAAAAAAAA	chr10	20809950	GAAAAA	GAAAAAAAAAAAAAAAAAAAAAAAAAAAAAAAAAATAAAAAAAAAAAAAAA	3355129	ExcessHet	0	none	0	0	108	1e-6
chr10-020809950-GAAAAA-GAAAAAAAAAAAAAAAAAAAAAAAAAAAAAAAAATAAAAAAAAAAAAAAA	chr10	20809950	GAAAAA	GAAAAAAAAAAAAAAAAAAAAAAAAAAAAAAAAATAAAAAAAAAAAAAAA	3355129	ExcessHet	0	none	0	0	108	1e-6
chr10-020809950-GAAAAA-GAAAAAAAAAAAAAAAAAAAAAAAAAAAAAAAAATTAAAAAAAAAAAAAAA	chr10	20809950	GAAAAA	GAAAAAAAAAAAAAAAAAAAAAAAAAAAAAAAAATTAAAAAAAAAAAAAAA	3355129	ExcessHet	0	none	0	0	108	1e-6
chr10-020809950-GAAAAA-GAAAAAAAAAAAAAAAAAAAAAAAAAAAAAAAATAAAAAAAAAAAAAAAA	chr10	20809950	GAAAAA	GAAAAAAAAAAAAAAAAAAAAAAAAAAAAAAAATAAAAAAAAAAAAAAAA	3355129	ExcessHet	0	none	0	0	108	1e-6
chr10-020809950-GAAAAA-GAAAAAAAAAAAAAAAAAAAAAAAAAAAAAAATAAAAAAAAAAAAAAA	chr10	20809950	GAAAAA	GAAAAAAAAAAAAAAAAAAAAAAAAAAAAAAATAAAAAAAAAAAAAAA	3355129	ExcessHet	0	none	0	0	108	1e-6
chr10-020809950-GAAAAA-GAAAAAAAAAAAAAAAAAAAAAAAAAAAAATAAAAAAAAAAAAAAA	chr10	20809950	GAAAAA	GAAAAAAAAAAAAAAAAAAAAAAAAAAAAATAAAAAAAAAAAAAAA	3355129	ExcessHet	0	none	0	0	108	1e-6
chr10-020809950-GAAAAA-GAAAAAAAAAAAAAAAAAAAAAAAAAAAAATAAAAAAAAAAAAAAAA	chr10	20809950	GAAAAA	GAAAAAAAAAAAAAAAAAAAAAAAAAAAAATAAAAAAAAAAAAAAAA	3355129	ExcessHet	0	none	0	0	108	1e-6
chr10-020809950-GAAAAA-GAAAAAAAAAAAAAAAAAAAAAAAAAAAAATAAAAAAAAAAAAATTTAAAAAAAAAAAAA	chr10	20809950	GAAAAA	GAAAAAAAAAAAAAAAAAAAAAAAAAAAAATAAAAAAAAAAAAATTTAAAAAAAAAAAAA	3355129	ExcessHet	0	none	0	0	108	1e-6
chr10-020809950-GAAAAA-GAAAAAAAAAAAAAAAAAAAAAAAAAAAATAAAAAAAAAAAAA	chr10	20809950	GAAAAA	GAAAAAAAAAAAAAAAAAAAAAAAAAAAATAAAAAAAAAAAAA	3355129	ExcessHet	0	none	0	0	108	1e-6
chr10-020809950-GAAAAA-GAAAAAAAAAAAAAAAAAAAAAAAAAAAATAAAAAAAAAAAAAA	chr10	20809950	GAAAAA	GAAAAAAAAAAAAAAAAAAAAAAAAAAAATAAAAAAAAAAAAAA	3355129	ExcessHet	0	none	0	0	108	1e-6
chr10-020809950-GAAAAA-GAAAAAAAAAAAAAAAAAAAAAAAAAAAATAAAAAAAAAAAAAAA	chr10	20809950	GAAAAA	GAAAAAAAAAAAAAAAAAAAAAAAAAAAATAAAAAAAAAAAAAAA	3355129	ExcessHet	0	none	2.2000000000000003e-5	0	108	2.2000000000000003e-5
chr10-020809950-GAAAAA-GAAAAAAAAAAAAAAAAAAAAAAAAAAAATAAAAAAAAAAAAAAAA	chr10	20809950	GAAAAA	GAAAAAAAAAAAAAAAAAAAAAAAAAAAATAAAAAAAAAAAAAAAA	3355129	ExcessHet	0	none	0	0	108	1e-6
chr10-020809950-GAAAAA-GAAAAAAAAAAAAAAAAAAAAAAAAAAAATAAAAAAAAAAAATTAAAAAAAAAAAAAA	chr10	20809950	GAAAAA	GAAAAAAAAAAAAAAAAAAAAAAAAAAAATAAAAAAAAAAAATTAAAAAAAAAAAAAA	3355129	ExcessHet	0	none	0	0	108	1e-6
chr10-020809950-GAAAAA-GAAAAAAAAAAAAAAAAAAAAAAAAAAACAAAAAAAAAAAAAAAAAAAAAAAAAAAAAAAAA	chr10	20809950	GAAAAA	GAAAAAAAAAAAAAAAAAAAAAAAAAAACAAAAAAAAAAAAAAAAAAAAAAAAAAAAAAAAA	3355129	ExcessHet	0	none	0	0	108	1e-6
chr10-020809950-GAAAAA-GAAAAAAAAAAAAAAAAAAAAAAAAAAACAAAAAAAAAAAAAGAATTAAAAAAAAAAAAAAAA	chr10	20809950	GAAAAA	GAAAAAAAAAAAAAAAAAAAAAAAAAAACAAAAAAAAAAAAAGAATTAAAAAAAAAAAAAAAA	3355129	ExcessHet	0	none	0	0	108	1e-6
chr10-020809950-GAAAAA-GAAAAAAAAAAAAAAAAAAAAAAAAAAATAAAAAAAAAAAAAAA	chr10	20809950	GAAAAA	GAAAAAAAAAAAAAAAAAAAAAAAAAAATAAAAAAAAAAAAAAA	3355129	ExcessHet	0	none	0	0	108	1e-6
chr10-020809950-GAAAAA-GAAAAAAAAAAAAAAAAAAAAAAAAAACAAAAAAAAAAAATTAAAAAAAAAAAAAAAA	chr10	20809950	GAAAAA	GAAAAAAAAAAAAAAAAAAAAAAAAAACAAAAAAAAAAAATTAAAAAAAAAAAAAAAA	3355129	ExcessHet	0	none	0	0	108	1e-6
chr10-020809950-GAAAAA-GAAAAAAAAAAAAAAAAAAAAAAAAACAAAAAAAAAAAAAAAAAAAAAAAAAAAAA	chr10	20809950	GAAAAA	GAAAAAAAAAAAAAAAAAAAAAAAAACAAAAAAAAAAAAAAAAAAAAAAAAAAAAA	3355129	ExcessHet	0	none	0	0	108	1e-6
chr10-020809950-GAAAAA-GAAAAAAAAAAAAAAAAAAAAAAAAACAAAAAAGAAATAAAAAAAAAAAAAAA	chr10	20809950	GAAAAA	GAAAAAAAAAAAAAAAAAAAAAAAAACAAAAAAGAAATAAAAAAAAAAAAAAA	3355129	ExcessHet	0	none	0	0	108	1e-6
chr10-020809950-GAAAAA-GAAAAAAAAAAAAAAAAAAAAAAAATAAAAAAAAAAAAAAA	chr10	20809950	GAAAAA	GAAAAAAAAAAAAAAAAAAAAAAAATAAAAAAAAAAAAAAA	3355129	ExcessHet	0	none	0	0	108	1e-6
chr10-020809950-GAAAAA-GAAAAAAAAAAAAAAAAAAAAAACAAAAAAAAAAAAAAAAAAAAAAAAAAAAAAAA	chr10	20809950	GAAAAA	GAAAAAAAAAAAAAAAAAAAAAACAAAAAAAAAAAAAAAAAAAAAAAAAAAAAAAA	3355129	ExcessHet	0	none	0	0	108	1e-6
chr10-020809950-GAAAAA-GAAAAAAAAAAAAAAAAAAAAACACAAAAAAAAAAAAAAAAAAAAAAAAAAAAAA	chr10	20809950	GAAAAA	GAAAAAAAAAAAAAAAAAAAAACACAAAAAAAAAAAAAAAAAAAAAAAAAAAAAA	3355129	ExcessHet	0	none	0	0	108	1e-6
chr10-020809950-GAAAAA-GAAAAAAAAAAAAAAAAAAAACAAAAAAAAAAGAAAATAAAAAAAAAAAAAAAA	chr10	20809950	GAAAAA	GAAAAAAAAAAAAAAAAAAAACAAAAAAAAAAGAAAATAAAAAAAAAAAAAAAA	3355129	ExcessHet	0	none	0	0	108	1e-6
chr10-020809950-GAAAAA-GAAAAAAAAAAAAAAAAAAAAGAAGAAAATAAAAAAAAAAAAAA	chr10	20809950	GAAAAA	GAAAAAAAAAAAAAAAAAAAAGAAGAAAATAAAAAAAAAAAAAA	3355129	ExcessHet	0	none	0	0	108	1e-6
chr10-020809950-GAAAAA-GAAAAAAAAAAAAAAAAAAACAAAAAAAAAAAAAAAAAAAAAAAAAAAAA	chr10	20809950	GAAAAA	GAAAAAAAAAAAAAAAAAAACAAAAAAAAAAAAAAAAAAAAAAAAAAAAA	3355129	ExcessHet	0	none	0	0	108	1e-6
chr10-020809950-GAAAAA-GAAAAAAAAAAAAAAAAAAACAAAACAAAAAAAAAAAAAAAAAAAAAAAAAAAAAAAAA	chr10	20809950	GAAAAA	GAAAAAAAAAAAAAAAAAAACAAAACAAAAAAAAAAAAAAAAAAAAAAAAAAAAAAAAA	3355129	ExcessHet	0	none	0	0	108	1e-6
chr10-020809950-GAAAAA-GAAAAAAAAAAAAAAAAAACAAAAAAAAAAAAAAAAAAAAAAAAAAAAAA	chr10	20809950	GAAAAA	GAAAAAAAAAAAAAAAAAACAAAAAAAAAAAAAAAAAAAAAAAAAAAAAA	3355129	ExcessHet	0	none	0	0	108	1e-6
chr10-020809950-GAAAAA-GAAAAAAAAAAAAAAAAAACAAAAAAAAAAAAAAAAAAAAAAAAAAAAAAAAAAAA	chr10	20809950	GAAAAA	GAAAAAAAAAAAAAAAAAACAAAAAAAAAAAAAAAAAAAAAAAAAAAAAAAAAAAA	3355129	ExcessHet	0	none	0	0	108	1e-6
chr10-020809950-GAAAAA-GAAAAAATAAAAAAAAAAAAAA	chr10	20809950	GAAAAA	GAAAAAATAAAAAAAAAAAAAA	3355129	ExcessHet	0	none	0	0	108	1e-6
chr10-020809950-GAAAAA-TAAAAA	chr10	20809950	GAAAAA	TAAAAA	3355129	ExcessHet	0	none	6.330000000000003e-4	0	108	6.330000000000003e-4
chr10-020809951-A-*	chr10	20809951	A	*	99	PASS	0	none	0.198204	24	80	0.198204
chr10-020809951-A-C	chr10	20809951	A	C	99	PASS	0	none	0	0	80	1e-6
chr10-020809951-A-T	chr10	20809951	A	T	99	PASS	4.0193e-4	nfe	4.950000000000003e-4	0	80	4.950000000000003e-4
chr10-020809952-A-*	chr10	20809952	A	*	111	PASS	0	none	0.02677100000000001	4	96	0.02677100000000001
chr10-020809952-A-T	chr10	20809952	A	T	111	PASS	7.07e-6	nfe	2.2000000000000003e-5	0	96	2.2000000000000003e-5
chr10-020812805-T-C	chr10	20812805	T	C	61092	PASS	0.0025203	nfe	0.00103599999999999	1	134	0.0025203
chr10-020815563-C-T	chr10	20815563	C	T	25866	PASS	0.0014411	nfe	8.450000000000003e-4	1	134	0.0014411
chr10-020815765-A-T	chr10	20815765	A	T	15603719	PASS	0.6724	afr	0.47501199999999943	53	134	0.6724
chr10-020817477-G-C	chr10	20817477	G	C	40428	PASS	0.0025385	mid	0.00176799999999999	1	134	0.0025385
chr10-020819318-C-T	chr10	20819318	C	T	14197562	PASS	0.64567	afr	0.4764469999999994	50	132	0.64567
chr10-020819448-C-T	chr10	20819448	C	T	8394599	PASS	0.30404	nfe	0.220272	44	134	0.30404
chr10-020823105-A-G	chr10	20823105	A	G	35275	PASS	0.0061927	mid	0.002741	1	132	0.0061927
chr10-020823182-A-T	chr10	20823182	A	T	4925174	PASS	0.43243	eas	0.28946599999999933	38	134	0.43243
chr10-020823208-A-T	chr10	20823208	A	T	1112753	PASS	0.20031	afr	0.056188	5	134	0.20031
chr10-020826403-T-C	chr10	20826403	T	C	11847066	PASS	0.64403	afr	0.4798269999999994	53	134	0.64403
chr10-020826418-A-G	chr10	20826418	A	G	333501	PASS	0.017511	mid	0.01251799999999999	1	134	0.017511
chr10-020826679-A-C	chr10	20826679	A	C	5540738	PASS	0.56619	eas	0.35257399999999967	43	132	0.56619
chr10-020828765-CAGAGAG-C	chr10	20828765	CAGAGAG	C	2529639.97	ExcessHet	1.26e-6	nfe	0	0	130	1.26e-6
chr10-020828765-CAGAGAG-CAG	chr10	20828765	CAGAGAG	CAG	2529639.97	ExcessHet	0	none	0.01086699999999999	3	130	0.01086699999999999
chr10-020828765-CAGAGAG-CAGAG	chr10	20828765	CAGAGAG	CAGAG	2529639.97	ExcessHet	0	none	0.110149	13	130	0.110149
chr10-020828765-CAGAGAG-CAGAGAGAG	chr10	20828765	CAGAGAG	CAGAGAGAG	2529639.97	ExcessHet	0	none	0.247897	37	130	0.247897
chr10-020828765-CAGAGAG-CAGAGAGAGAG	chr10	20828765	CAGAGAG	CAGAGAGAGAG	2529639.97	ExcessHet	0	none	0.003727	0	130	0.003727
chr10-020828765-CAGAGAG-CAGGGAGAGAG	chr10	20828765	CAGAGAG	CAGGGAGAGAG	2529639.97	ExcessHet	0	none	9e-6	0	130	9e-6
chr10-020828766-A-*	chr10	20828766	A	*	70716.97	PASS	0	none	0.12101100000000002	16	74	0.12101100000000002
chr10-020828766-A-AGG	chr10	20828766	A	AGG	70716.97	PASS	0.16847	amr	0.005048	0	74	0.16847
chr10-020828768-A-*	chr10	20828768	A	*	952	PASS	0	none	0.01081499999999998	3	122	0.01081499999999998
chr10-020828768-A-G	chr10	20828768	A	G	952	PASS	0.0027161	amr	4.270000000000005e-4	0	122	0.0027161
chr10-020828769-GA-*	chr10	20828769	GA	*	324	PASS	0	none	0.01078899999999998	3	122	0.01078899999999998
chr10-020828769-GA-AA	chr10	20828769	GA	AA	324	PASS	0	none	0	0	122	1e-6
chr10-020828769-GA-G	chr10	20828769	GA	G	324	PASS	7.934e-5	amr	0	0	122	7.934e-5
chr10-020831187-A-G	chr10	20831187	A	G	20079009	PASS	0.61303	afr	0.4155719999999996	48	134	0.61303
chr10-020835693-TAA-AAA	chr10	20835693	TAA	AAA	116491	ExcessHet	0	none	0.002113	0	104	0.002113
chr10-020835693-TAA-T	chr10	20835693	TAA	T	116491	ExcessHet	6.2e-7	nfe	2.2000000000000003e-5	0	104	2.2000000000000003e-5
chr10-020835693-TAA-TA	chr10	20835693	TAA	TA	116491	ExcessHet	0	none	0.06691500000000002	9	104	0.06691500000000002
chr10-020835693-TAA-TAAA	chr10	20835693	TAA	TAAA	116491	ExcessHet	0	none	0.012141	0	104	0.012141
chr10-020835693-TAA-TAAAA	chr10	20835693	TAA	TAAAA	116491	ExcessHet	0	none	9e-6	0	104	9e-6
chr10-020840659-T-C	chr10	20840659	T	C	2213706	PASS	0.15961	mid	0.093135	10	134	0.15961
chr10-020840952-C-A	chr10	20840952	C	A	4963309	PASS	0.38999	eas	0.261471	35	134	0.38999
chr10-020841271-A-C	chr10	20841271	A	C	489306	PASS	0.35781	eas	0.141431	0	0	0.35781
chr10-020845353-C-G	chr10	20845353	C	G	1895794	PASS	0.16334	mid	0.091471	10	134	0.16334
chr10-020850460-T-C	chr10	20850460	T	C	2797394	PASS	0.16485	mid	0.091928	10	134	0.16485
chr10-020850599-G-A	chr10	20850599	G	A	140151	PASS	0.1103	afr	0.00992799999999998	1	134	0.1103
chr10-020852469-G-A	chr10	20852469	G	A	802645	PASS	0.047314	nfe	0.027407	10	134	0.047314
chr10-020852500-G-A	chr10	20852500	G	A	41564	PASS	0.0012002	nfe	7.510000000000005e-4	1	134	0.0012002
chr10-020852511-AG-A	chr10	20852511	AG	A	9606476.97	PASS	0.41408	eas	0.26076999999999995	35	134	0.41408
chr10-020852540-T-C	chr10	20852540	T	C	48089929	PASS	0.998	nfe	0.9796180000000008	134	134	0.998
chr10-020858215-G-A	chr10	20858215	G	A	859027	PASS	0.13673	eas	0.02047000000000001	1	134	0.13673
chr10-020858441-T-A	chr10	20858441	T	A	19236500	PASS	0.65294	nfe	0.5797220000000004	89	134	0.65294
chr10-020858489-G-A	chr10	20858489	G	A	5618018	PASS	0.38509	eas	0.2593659999999999	35	134	0.38509
chr10-020859624-C-A	chr10	20859624	C	A	18073	PASS	0.014795	afr	0.00125299999999999	1	134	0.014795
chr10-020859655-C-A	chr10	20859655	C	A	8469970	PASS	0.64087	nfe	0.5613190000000001	85	134	0.64087
chr10-020859683-G-T	chr10	20859683	G	T	396	VQSRTrancheSNP99.80to99.90	3.6884e-4	nfe	4.05e-4	1	128	4.05e-4
chr10-020868099-G-A	chr10	20868099	G	A	18159	PASS	0.024049	nfe	0.00939899999999999	0	0	0.024049
chr10-020868310-CTGTGTGTGTG-C	chr10	20868310	CTGTGTGTGTG	C	1389615.97	PASS	0	none	0	0	14	1e-6
chr10-020868310-CTGTGTGTGTG-CTG	chr10	20868310	CTGTGTGTGTG	CTG	1389615.97	PASS	0	none	4.0400000000000006e-4	0	14	4.0400000000000006e-4
chr10-020868310-CTGTGTGTGTG-CTGTG	chr10	20868310	CTGTGTGTGTG	CTGTG	1389615.97	PASS	0	none	0.004351	0	14	0.004351
chr10-020868310-CTGTGTGTGTG-CTGTGTG	chr10	20868310	CTGTGTGTGTG	CTGTGTG	1389615.97	PASS	0	none	0.053581	5	14	0.053581
chr10-020868310-CTGTGTGTGTG-CTGTGTGTG	chr10	20868310	CTGTGTGTGTG	CTGTGTGTG	1389615.97	PASS	0	none	0.4068889999999995	7	14	0.4068889999999995
chr10-020868310-CTGTGTGTGTG-CTGTGTGTGTGTG	chr10	20868310	CTGTGTGTGTG	CTGTGTGTGTGTG	1389615.97	PASS	0	none	0.007691	1	14	0.007691
chr10-020868310-CTGTGTGTGTG-CTGTGTGTGTGTGTG	chr10	20868310	CTGTGTGTGTG	CTGTGTGTGTGTGTG	1389615.97	PASS	0	none	0.003184	0	14	0.003184
chr10-020868310-CTGTGTGTGTG-CTGTGTGTGTGTGTGTG	chr10	20868310	CTGTGTGTGTG	CTGTGTGTGTGTGTGTG	1389615.97	PASS	0	none	9.370000000000004e-4	0	14	9.370000000000004e-4
chr10-020868310-CTGTGTGTGTG-CTGTGTGTGTGTGTGTGTG	chr10	20868310	CTGTGTGTGTG	CTGTGTGTGTGTGTGTGTG	1389615.97	PASS	0	none	3.3700000000000044e-4	0	14	3.3700000000000044e-4
chr10-020868310-CTGTGTGTGTG-CTGTGTGTGTGTGTGTGTGTG	chr10	20868310	CTGTGTGTGTG	CTGTGTGTGTGTGTGTGTGTG	1389615.97	PASS	0	none	5.39e-4	0	14	5.39e-4
chr10-020868310-CTGTGTGTGTG-CTGTGTGTGTGTGTGTGTGTGTG	chr10	20868310	CTGTGTGTGTG	CTGTGTGTGTGTGTGTGTGTGTG	1389615.97	PASS	0	none	7.480000000000004e-4	0	14	7.480000000000004e-4
chr10-020868310-CTGTGTGTGTG-CTGTGTGTGTGTGTGTGTGTGTGTG	chr10	20868310	CTGTGTGTGTG	CTGTGTGTGTGTGTGTGTGTGTGTG	1389615.97	PASS	0	none	2.720000000000003e-4	0	14	2.720000000000003e-4
chr10-020868312-G-*	chr10	20868312	G	*	55	PASS	0	none	0.45966499999999944	10	12	0.45966499999999944
chr10-020868312-G-A	chr10	20868312	G	A	55	PASS	0	none	2.2000000000000003e-5	0	12	2.2000000000000003e-5
chr10-020868315-T-*	chr10	20868315	T	*	72	PASS	0	none	0.005966	0	32	0.005966
chr10-020868315-T-C	chr10	20868315	T	C	72	PASS	0	none	2.2000000000000003e-5	0	32	2.2000000000000003e-5
chr10-020868563-T-C	chr10	20868563	T	C	12332730	PASS	0.75903	afr	0.7084490000000008	99	134	0.75903
chr10-020868585-T-C	chr10	20868585	T	C	664	PASS	1.502e-5	nfe	0	1	134	1.502e-5
chr10-020868834-CAAAAA-*	chr10	20868834	CAAAAA	*	8723712	ExcessHet	0	none	0.002089	0	110	0.002089
chr10-020868834-CAAAAA-AAAAAA	chr10	20868834	CAAAAA	AAAAAA	8723712	ExcessHet	0	none	0.00166799999999999	0	110	0.00166799999999999
chr10-020868834-CAAAAA-C	chr10	20868834	CAAAAA	C	8723712	ExcessHet	2.33e-6	nfe	9e-6	0	110	9e-6
chr10-020868834-CAAAAA-CA	chr10	20868834	CAAAAA	CA	8723712	ExcessHet	0	none	7.500000000000004e-4	0	110	7.500000000000004e-4
chr10-020868834-CAAAAA-CAA	chr10	20868834	CAAAAA	CAA	8723712	ExcessHet	0	none	0.021037	3	110	0.021037
chr10-020868834-CAAAAA-CAAA	chr10	20868834	CAAAAA	CAAA	8723712	ExcessHet	0	none	0.29227199999999953	32	110	0.29227199999999953
chr10-020868834-CAAAAA-CAAAA	chr10	20868834	CAAAAA	CAAAA	8723712	ExcessHet	0	none	0.5206340000000006	59	110	0.5206340000000006
chr10-020868834-CAAAAA-CAAAAAA	chr10	20868834	CAAAAA	CAAAAAA	8723712	ExcessHet	0	none	0.00164299999999999	1	110	0.00164299999999999
chr10-020868834-CAAAAA-CAAAAAAA	chr10	20868834	CAAAAA	CAAAAAAA	8723712	ExcessHet	0	none	3.6999999999999985e-5	0	110	3.6999999999999985e-5
chr10-020868834-CAAAAA-TAAAAA	chr10	20868834	CAAAAA	TAAAAA	8723712	ExcessHet	0	none	0	0	110	1e-6
chr10-020868845-AAAAT-*	chr10	20868845	AAAAT	*	155849.97	PASS	0	none	7.270000000000004e-4	0	134	7.270000000000004e-4
chr10-020868845-AAAAT-A	chr10	20868845	AAAAT	A	155849.97	PASS	0.12255	afr	0.017619	1	134	0.12255
chr10-020868846-AAAT-*	chr10	20868846	AAAT	*	43316.97	PASS	0	none	0.01788200000000002	1	134	0.01788200000000002
chr10-020868846-AAAT-A	chr10	20868846	AAAT	A	43316.97	PASS	0.013319	afr	0.003957	0	134	0.013319
chr10-020868847-AAT-*	chr10	20868847	AAT	*	79805	PASS	0	none	0.02023200000000001	1	134	0.02023200000000001
chr10-020868847-AAT-A	chr10	20868847	AAT	A	79805	PASS	0.055225	afr	0.00938099999999999	0	134	0.055225
chr10-020868847-AAT-CAT	chr10	20868847	AAT	CAT	79805	PASS	0	none	0	0	134	1e-6
chr10-020868848-AT-*	chr10	20868848	AT	*	27884.97	PASS	0	none	0.02899700000000001	1	130	0.02899700000000001
chr10-020868848-AT-A	chr10	20868848	AT	A	27884.97	PASS	0.02563	eas	0.002967	0	130	0.02563
chr10-020868849-T-*	chr10	20868849	T	*	14869	PASS	0	none	0.03197000000000002	1	128	0.03197000000000002
chr10-020868849-T-A	chr10	20868849	T	A	14869	PASS	0.0062742	eas	7.740000000000004e-4	0	128	0.0062742
chr10-020868849-T-C	chr10	20868849	T	C	14869	PASS	0	none	0	0	128	1e-6
chr10-020880658-C-T	chr10	20880658	C	T	14157	PASS	5.1136e-4	nfe	4.500000000000005e-4	1	134	5.1136e-4
chr10-020880791-T-C	chr10	20880791	T	C	134201	PASS	0.00478	nfe	0.00259	1	134	0.00478
chr10-020880994-T-G	chr10	20880994	T	G	3726980	PASS	0.16357	nfe	0.11731000000000004	19	134	0.16357
chr10-020888016-G-A	chr10	20888016	G	A	20533811	PASS	0.91659	nfe	0.8738900000000004	123	134	0.91659
chr10-020888214-GA-AA	chr10	20888214	GA	AA	498328	VQSRTrancheINDEL95.00to96.00	0	none	1.47e-4	0	132	1.47e-4
chr10-020888214-GA-G	chr10	20888214	GA	G	498328	VQSRTrancheINDEL95.00to96.00	0.030644	afr	0.002515	0	132	0.030644
chr10-020888214-GA-GAA	chr10	20888214	GA	GAA	498328	VQSRTrancheINDEL95.00to96.00	0	none	0.04398200000000003	2	132	0.04398200000000003
chr10-020888214-GA-GAAA	chr10	20888214	GA	GAAA	498328	VQSRTrancheINDEL95.00to96.00	0	none	6.570000000000002e-4	0	132	6.570000000000002e-4
chr10-020888214-GA-GAAAA	chr10	20888214	GA	GAAAA	498328	VQSRTrancheINDEL95.00to96.00	0	none	0	0	132	1e-6
chr10-020888214-GA-TA	chr10	20888214	GA	TA	498328	VQSRTrancheINDEL95.00to96.00	0	none	0	0	132	1e-6
chr10-020888227-GA-CA	chr10	20888227	GA	CA	13611534	PASS	0	none	0	0	134	1e-6
chr10-020888227-GA-G	chr10	20888227	GA	G	13611534	PASS	0.63273	nfe	0.5649720000000003	86	134	0.63273
chr10-020889960-G-T	chr10	20889960	G	T	61106	PASS	0.0066133	nfe	0.003245	2	134	0.0066133
chr10-020896892-A-C	chr10	20896892	A	C	30791553	PASS	0.99353	nfe	0.968318	134	134	0.99353
chr10-020897498-C-A	chr10	20897498	C	A	7759	PASS	0	none	0	0	78	1e-6
chr10-020897498-C-T	chr10	20897498	C	T	7759	PASS	0.0056012	mid	0.00127599999999999	1	78	0.0056012
chr10-020961538-GGCATAGTCTATGCGT-G	chr10	20961538	GGCATAGTCTATGCGT	G	89801.97	PASS	0.03834	afr	0.003956	1	132	0.03834
chr10-020961543-A-*	chr10	20961543	A	*	696	PASS	0	none	0.003956	1	132	0.003956
chr10-020961543-A-G	chr10	20961543	A	G	696	PASS	8.02e-6	amr	0	0	132	8.02e-6
chr10-020961543-A-T	chr10	20961543	A	T	696	PASS	3.4599e-4	sas	0	0	132	3.4599e-4
chr10-020961545-T-*	chr10	20961545	T	*	1179	PASS	0	none	0.003956	1	132	0.003956
chr10-020961545-T-C	chr10	20961545	T	C	1179	PASS	0	none	9e-6	0	132	9e-6
chr10-020961549-T-*	chr10	20961549	T	*	651	PASS	0	none	0.003956	1	132	0.003956
chr10-020961549-T-C	chr10	20961549	T	C	651	PASS	1.9248e-4	sas	0	0	132	1.9248e-4
chr10-020961551-C-*	chr10	20961551	C	*	424	PASS	0	none	0.003956	1	132	0.003956
chr10-020961551-C-T	chr10	20961551	C	T	424	PASS	7.9655e-4	afr	0	0	132	7.9655e-4
chr10-020961552-G-*	chr10	20961552	G	*	10753	PASS	0	none	0.003956	1	132	0.003956
chr10-020961552-G-A	chr10	20961552	G	A	10753	PASS	6.5027e-4	nfe	2.7300000000000035e-4	0	132	6.5027e-4
chr10-021020046-G-A	chr10	21020046	G	A	206	PASS	0	none	0	1	134	1e-6
chr10-021020282-C-*	chr10	21020282	C	*	387338	PASS	0	none	9e-6	0	134	9e-6
chr10-021020282-C-T	chr10	21020282	C	T	387338	PASS	0.018679	nfe	0.01071199999999998	1	134	0.018679
chr10-021020303-C-T	chr10	21020303	C	T	54757	PASS	0.036914	afr	0.00171799999999999	1	134	0.036914
chr10-021028894-TAA-T	chr10	21028894	TAA	T	45433.97	PASS	0.0076159	mid	0.004186	1	132	0.0076159
chr10-021029003-C-T	chr10	21029003	C	T	66030	PASS	0.071593	eas	0.005339	1	134	0.071593
chr10-021029528-C-A	chr10	21029528	C	A	29282755	PASS	0.69723	eas	0.5654860000000002	83	134	0.69723
chr10-021029696-C-A	chr10	21029696	C	A	21651219	PASS	0.70788	eas	0.5948780000000006	87	134	0.70788
chr10-021029742-T-TC	chr10	21029742	T	TC	7807435.97	PASS	0.27096	mid	0.25062199999999935	32	134	0.27096
chr10-021029743-A-C	chr10	21029743	A	C	7808013	PASS	0.27204	mid	0.25067599999999934	32	134	0.27204
chr10-021029963-A-G	chr10	21029963	A	G	7867779	PASS	0.73408	eas	0.5647290000000001	86	134	0.73408
chr10-021029979-ACGTCCCC-A	chr10	21029979	ACGTCCCC	A	8618200.97	PASS	0.73028	eas	0.5613190000000001	87	134	0.73028
chr10-021029982-TCCCCC-*	chr10	21029982	TCCCCC	*	549.97	VQSRTrancheINDEL95.00to96.00	0	none	0.5613190000000001	87	134	0.5613190000000001
chr10-021029982-TCCCCC-T	chr10	21029982	TCCCCC	T	549.97	VQSRTrancheINDEL95.00to96.00	0	none	0	0	134	1e-6
chr10-021030071-G-A	chr10	21030071	G	A	7745156	PASS	0.72449	eas	0.5405090000000004	87	134	0.72449
chr10-021030081-A-C	chr10	21030081	A	C	7711710	PASS	0.72341	eas	0.5406180000000004	87	134	0.72341
chr10-021030081-A-G	chr10	21030081	A	G	7711710	PASS	0	none	0	0	134	1e-6
chr10-021030210-GGGAGAGACACCCAAGCTGGCGAAGTGAAGAAACCCAGGAACC-AGGAGAGACACCCAAGCTGGCGAAGTGAAGAAACCCAGGAACC	chr10	21030210	GGGAGAGACACCCAAGCTGGCGAAGTGAAGAAACCCAGGAACC	AGGAGAGACACCCAAGCTGGCGAAGTGAAGAAACCCAGGAACC	2592	PASS	0	none	0	1	134	1e-6
chr10-021030210-GGGAGAGACACCCAAGCTGGCGAAGTGAAGAAACCCAGGAACC-G	chr10	21030210	GGGAGAGACACCCAAGCTGGCGAAGTGAAGAAACCCAGGAACC	G	2592	PASS	3.88e-6	nfe	5.2999999999999994e-5	0	134	5.2999999999999994e-5
chr10-021030470-C-T	chr10	21030470	C	T	11183528	PASS	0.68463	eas	0.5560150000000001	87	134	0.68463
chr10-021030776-G-T	chr10	21030776	G	T	4343721	PASS	0.69191	eas	0.48924699999999954	66	102	0.69191
chr10-021030903-T-C	chr10	21030903	T	C	2464801	PASS	0.61223	eas	0.387369	0	0	0.61223
chr10-021030903-T-TGGGGGGGGGGGGGGGGGGGGGAGGGC	chr10	21030903	T	TGGGGGGGGGGGGGGGGGGGGGAGGGC	2464801	PASS	0	none	0	0	0	1e-6
chr10-021110866-C-A	chr10	21110866	C	A	515	PASS	1.6113e-4	nfe	3.6999999999999985e-5	1	96	1.6113e-4
chr10-021110884-C-G	chr10	21110884	C	G	5400001	PASS	0.82699	afr	0.3991439999999994	36	100	0.82699
chr10-021110940-G-A	chr10	21110940	G	A	4794258	PASS	0.8268	afr	0.3975659999999993	21	54	0.8268
chr10-021111055-C-A	chr10	21111055	C	A	30	PASS	0	none	9e-6	0	4	9e-6
chr10-021112644-GAGTTGA-G	chr10	21112644	GAGTTGA	G	50.97	PASS	0	none	9e-6	0	0	9e-6
chr10-021112652-G-A	chr10	21112652	G	A	60	PASS	0	none	9e-6	0	0	9e-6
chr10-021112741-TAAA-AAAA	chr10	21112741	TAAA	AAAA	239613	PASS	0	none	0	0	4	1e-6
chr10-021112741-TAAA-T	chr10	21112741	TAAA	T	239613	PASS	2.2052e-4	nfe	5.2999999999999994e-5	0	4	2.2052e-4
chr10-021112741-TAAA-TA	chr10	21112741	TAAA	TA	239613	PASS	0	none	0.007379	0	4	0.007379
chr10-021112741-TAAA-TAA	chr10	21112741	TAAA	TAA	239613	PASS	0	none	0.10538300000000002	2	4	0.10538300000000002
chr10-021112741-TAAA-TAAAA	chr10	21112741	TAAA	TAAAA	239613	PASS	0	none	0.009711	0	4	0.009711
chr10-021112741-TAAA-TAAAAA	chr10	21112741	TAAA	TAAAAA	239613	PASS	0	none	2.500000000000001e-4	0	4	2.500000000000001e-4
chr10-021112741-TAAA-TAAAAAA	chr10	21112741	TAAA	TAAAAAA	239613	PASS	0	none	0	0	4	1e-6
chr10-021112742-A-*	chr10	21112742	A	*	49	PASS	0	none	0.11212900000000002	2	4	0.11212900000000002
chr10-021112742-A-T	chr10	21112742	A	T	49	PASS	0	none	9e-6	0	4	9e-6
chr10-021112802-G-A	chr10	21112802	G	A	162096	PASS	0	none	0	0	24	1e-6
chr10-021112802-G-C	chr10	21112802	G	C	162096	PASS	0.10426	nfe	0.05074500000000001	6	24	0.10426
chr10-021112836-T-C	chr10	21112836	T	C	302155	PASS	0.26084	eas	0.09141	2	34	0.26084
chr10-021112947-A-T	chr10	21112947	A	T	459228	PASS	0.16388	afr	0.07251600000000001	10	40	0.16388
chr10-021112965-C-A	chr10	21112965	C	A	9488	PASS	0	none	0	0	36	1e-6
chr10-021112965-C-T	chr10	21112965	C	T	9488	PASS	0.0032747	nfe	0.00124999999999999	0	36	0.0032747
chr10-021113290-TAAAAAA-*	chr10	21113290	TAAAAAA	*	508596	VQSRTrancheINDEL95.00to96.00	0	none	6.999999999999998e-5	0	0	6.999999999999998e-5
chr10-021113290-TAAAAAA-AAAAAAA	chr10	21113290	TAAAAAA	AAAAAAA	508596	VQSRTrancheINDEL95.00to96.00	0	none	7.010000000000006e-4	0	0	7.010000000000006e-4
chr10-021113290-TAAAAAA-T	chr10	21113290	TAAAAAA	T	508596	VQSRTrancheINDEL95.00to96.00	0	none	9e-6	0	0	9e-6
chr10-021113290-TAAAAAA-TAA	chr10	21113290	TAAAAAA	TAA	508596	VQSRTrancheINDEL95.00to96.00	0	none	3.6999999999999985e-5	0	0	3.6999999999999985e-5
chr10-021113290-TAAAAAA-TAAA	chr10	21113290	TAAAAAA	TAAA	508596	VQSRTrancheINDEL95.00to96.00	0	none	4.940000000000003e-4	0	0	4.940000000000003e-4
chr10-021113290-TAAAAAA-TAAAA	chr10	21113290	TAAAAAA	TAAAA	508596	VQSRTrancheINDEL95.00to96.00	0	none	0.00645	0	0	0.00645
chr10-021113290-TAAAAAA-TAAAAA	chr10	21113290	TAAAAAA	TAAAAA	508596	VQSRTrancheINDEL95.00to96.00	0	none	0.05609	0	0	0.05609
chr10-021113290-TAAAAAA-TAAAAAAA	chr10	21113290	TAAAAAA	TAAAAAAA	508596	VQSRTrancheINDEL95.00to96.00	0	none	0.05225600000000002	0	0	0.05225600000000002
chr10-021113290-TAAAAAA-TAAAAAAAA	chr10	21113290	TAAAAAA	TAAAAAAAA	508596	VQSRTrancheINDEL95.00to96.00	0	none	0.006244	0	0	0.006244
chr10-021113290-TAAAAAA-TAAAAAAAAA	chr10	21113290	TAAAAAA	TAAAAAAAAA	508596	VQSRTrancheINDEL95.00to96.00	0	none	7.950000000000004e-4	0	0	7.950000000000004e-4
chr10-021113290-TAAAAAA-TAAAAAAAAAA	chr10	21113290	TAAAAAA	TAAAAAAAAAA	508596	VQSRTrancheINDEL95.00to96.00	0	none	2.500000000000001e-4	0	0	2.500000000000001e-4
chr10-021113290-TAAAAAA-TAAAAAAAAAAA	chr10	21113290	TAAAAAA	TAAAAAAAAAAA	508596	VQSRTrancheINDEL95.00to96.00	0	none	5.160000000000003e-4	0	0	5.160000000000003e-4
chr10-021113290-TAAAAAA-TAAAAAAAAAAAA	chr10	21113290	TAAAAAA	TAAAAAAAAAAAA	508596	VQSRTrancheINDEL95.00to96.00	0	none	0.002881	0	0	0.002881
chr10-021113290-TAAAAAA-TAAAAAAAAAAAAA	chr10	21113290	TAAAAAA	TAAAAAAAAAAAAA	508596	VQSRTrancheINDEL95.00to96.00	0	none	0.006681	0	0	0.006681
chr10-021113290-TAAAAAA-TAAAAAAAAAAAAAA	chr10	21113290	TAAAAAA	TAAAAAAAAAAAAAA	508596	VQSRTrancheINDEL95.00to96.00	0	none	0.004451	0	0	0.004451
chr10-021113290-TAAAAAA-TAAAAAAAAAAAAAAA	chr10	21113290	TAAAAAA	TAAAAAAAAAAAAAAA	508596	VQSRTrancheINDEL95.00to96.00	0	none	0.002932	0	0	0.002932
chr10-021113290-TAAAAAA-TAAAAAAAAAAAAAAAA	chr10	21113290	TAAAAAA	TAAAAAAAAAAAAAAAA	508596	VQSRTrancheINDEL95.00to96.00	0	none	0.007301	0	0	0.007301
chr10-021113290-TAAAAAA-TAAAAAAAAAAAAAAAAA	chr10	21113290	TAAAAAA	TAAAAAAAAAAAAAAAAA	508596	VQSRTrancheINDEL95.00to96.00	0	none	0.00991799999999998	0	0	0.00991799999999998
chr10-021113290-TAAAAAA-TAAAAAAAAAAAAAAAAAA	chr10	21113290	TAAAAAA	TAAAAAAAAAAAAAAAAAA	508596	VQSRTrancheINDEL95.00to96.00	0	none	0.006038	0	0	0.006038
chr10-021113290-TAAAAAA-TAAAAAAAAAAAAAAAAAAA	chr10	21113290	TAAAAAA	TAAAAAAAAAAAAAAAAAAA	508596	VQSRTrancheINDEL95.00to96.00	0	none	0.002207	0	0	0.002207
chr10-021113290-TAAAAAA-TAAAAAAAAAAAAAAAAAAAA	chr10	21113290	TAAAAAA	TAAAAAAAAAAAAAAAAAAAA	508596	VQSRTrancheINDEL95.00to96.00	0	none	0.00107999999999999	0	0	0.00107999999999999
chr10-021113290-TAAAAAA-TAAAAAAAAAAAAAAAAAAAAA	chr10	21113290	TAAAAAA	TAAAAAAAAAAAAAAAAAAAAA	508596	VQSRTrancheINDEL95.00to96.00	0	none	8.890000000000005e-4	0	0	8.890000000000005e-4
chr10-021113290-TAAAAAA-TAAAAAAAAAAAAAAAAAAAAAA	chr10	21113290	TAAAAAA	TAAAAAAAAAAAAAAAAAAAAAA	508596	VQSRTrancheINDEL95.00to96.00	0	none	0.00173699999999999	0	0	0.00173699999999999
chr10-021113290-TAAAAAA-TAAAAAAAAAAAAAAAAAAAAAAA	chr10	21113290	TAAAAAA	TAAAAAAAAAAAAAAAAAAAAAAA	508596	VQSRTrancheINDEL95.00to96.00	0	none	0.002306	0	0	0.002306
chr10-021113290-TAAAAAA-TAAAAAAAAAAAAAAAAAAAAAAAA	chr10	21113290	TAAAAAA	TAAAAAAAAAAAAAAAAAAAAAAAA	508596	VQSRTrancheINDEL95.00to96.00	0	none	0.003284	0	0	0.003284
chr10-021113290-TAAAAAA-TAAAAAAAAAAAAAAAAAAAAAAAAA	chr10	21113290	TAAAAAA	TAAAAAAAAAAAAAAAAAAAAAAAAA	508596	VQSRTrancheINDEL95.00to96.00	0	none	0.003461	0	0	0.003461
chr10-021113290-TAAAAAA-TAAAAAAAAAAAAAAAAAAAAAAAAAA	chr10	21113290	TAAAAAA	TAAAAAAAAAAAAAAAAAAAAAAAAAA	508596	VQSRTrancheINDEL95.00to96.00	0	none	0.002281	0	0	0.002281
chr10-021113290-TAAAAAA-TAAAAAAAAAAAAAAAAAAAAAAAAAAA	chr10	21113290	TAAAAAA	TAAAAAAAAAAAAAAAAAAAAAAAAAAA	508596	VQSRTrancheINDEL95.00to96.00	0	none	8.180000000000003e-4	0	0	8.180000000000003e-4
chr10-021113290-TAAAAAA-TAAAAAAAAAAAAAAAAAAAAAAAAAAAA	chr10	21113290	TAAAAAA	TAAAAAAAAAAAAAAAAAAAAAAAAAAAA	508596	VQSRTrancheINDEL95.00to96.00	0	none	7.710000000000004e-4	0	0	7.710000000000004e-4
chr10-021113290-TAAAAAA-TAAAAAAAAAAAAAAAAAAAAAAAAAAAAA	chr10	21113290	TAAAAAA	TAAAAAAAAAAAAAAAAAAAAAAAAAAAAA	508596	VQSRTrancheINDEL95.00to96.00	0	none	2.93e-4	0	0	2.93e-4
chr10-021113290-TAAAAAA-TAAAAAAAAAAAAAAAAAAAAAAAAAAAAAA	chr10	21113290	TAAAAAA	TAAAAAAAAAAAAAAAAAAAAAAAAAAAAAA	508596	VQSRTrancheINDEL95.00to96.00	0	none	5.2999999999999994e-5	0	0	5.2999999999999994e-5
chr10-021113290-TAAAAAA-TAAAAAAAAAAAAAAAAAAAAAAAAAAAAAAA	chr10	21113290	TAAAAAA	TAAAAAAAAAAAAAAAAAAAAAAAAAAAAAAA	508596	VQSRTrancheINDEL95.00to96.00	0	none	2.2000000000000003e-5	0	0	2.2000000000000003e-5
chr10-021113290-TAAAAAA-TAAAAAAAAAAAAAAAAAAAAAAAAAAAAAAAA	chr10	21113290	TAAAAAA	TAAAAAAAAAAAAAAAAAAAAAAAAAAAAAAAA	508596	VQSRTrancheINDEL95.00to96.00	0	none	3.6999999999999985e-5	0	0	3.6999999999999985e-5
chr10-021113290-TAAAAAA-TAAAAAAAAAAAAAAAAAAAAAAAAAAAAAAAAA	chr10	21113290	TAAAAAA	TAAAAAAAAAAAAAAAAAAAAAAAAAAAAAAAAA	508596	VQSRTrancheINDEL95.00to96.00	0	none	9e-6	0	0	9e-6
chr10-021113290-TAAAAAA-TAAAAAAAAAAAAAAAAAAAAAAAAAAAAAAAAAA	chr10	21113290	TAAAAAA	TAAAAAAAAAAAAAAAAAAAAAAAAAAAAAAAAAA	508596	VQSRTrancheINDEL95.00to96.00	0	none	9e-6	0	0	9e-6
chr10-021113290-TAAAAAA-TAAAAAAAAAAAAAAAAAAAAAAAAAAAAAAAAAAAA	chr10	21113290	TAAAAAA	TAAAAAAAAAAAAAAAAAAAAAAAAAAAAAAAAAAAA	508596	VQSRTrancheINDEL95.00to96.00	0	none	9e-6	0	0	9e-6
chr10-021113290-TAAAAAA-TAAAAAAAAAAAAAAAAAAAAAAAAAAAAAAAAAAAAA	chr10	21113290	TAAAAAA	TAAAAAAAAAAAAAAAAAAAAAAAAAAAAAAAAAAAAA	508596	VQSRTrancheINDEL95.00to96.00	0	none	1.27e-4	0	0	1.27e-4
chr10-021113290-TAAAAAA-TAAAAAAAAAAAAAAAAAAAAAAAAAAAAAAAAAAAAAA	chr10	21113290	TAAAAAA	TAAAAAAAAAAAAAAAAAAAAAAAAAAAAAAAAAAAAAA	508596	VQSRTrancheINDEL95.00to96.00	0	none	9e-6	0	0	9e-6
chr10-021113290-TAAAAAA-TAAAAAAAAAAAAAAAAAAAAAAAAAAAAAAAAAAAAAAA	chr10	21113290	TAAAAAA	TAAAAAAAAAAAAAAAAAAAAAAAAAAAAAAAAAAAAAAA	508596	VQSRTrancheINDEL95.00to96.00	0	none	5.2999999999999994e-5	0	0	5.2999999999999994e-5
chr10-021113290-TAAAAAA-TAAAAAAAAAAAAAAAAAAAAAAAAAAAAAAAAAAAAAAAA	chr10	21113290	TAAAAAA	TAAAAAAAAAAAAAAAAAAAAAAAAAAAAAAAAAAAAAAAA	508596	VQSRTrancheINDEL95.00to96.00	0	none	6.999999999999998e-5	0	0	6.999999999999998e-5
chr10-021113290-TAAAAAA-TAAAAAAAAAAAAAAAAAAAAAAAAAAAAAAAAAAAAAAAAAA	chr10	21113290	TAAAAAA	TAAAAAAAAAAAAAAAAAAAAAAAAAAAAAAAAAAAAAAAAAA	508596	VQSRTrancheINDEL95.00to96.00	0	none	3.6999999999999985e-5	0	0	3.6999999999999985e-5
chr10-021113290-TAAAAAA-TAAAAAAAAAAAAAAAAAAAAAAAAAAAAAAAAAAAAAAAAAAA	chr10	21113290	TAAAAAA	TAAAAAAAAAAAAAAAAAAAAAAAAAAAAAAAAAAAAAAAAAAA	508596	VQSRTrancheINDEL95.00to96.00	0	none	0	0	0	1e-6
chr10-021113290-TAAAAAA-TAAAAAAAAAAAAAAAAAAAAAAAAAAAAAAAAAAAAAAAAAAAAAA	chr10	21113290	TAAAAAA	TAAAAAAAAAAAAAAAAAAAAAAAAAAAAAAAAAAAAAAAAAAAAAA	508596	VQSRTrancheINDEL95.00to96.00	0	none	0	0	0	1e-6
chr10-021113290-TAAAAAA-TAAAAAAAAAAAAAAAAAAAAAAAAAAAAAAAAAAAAAAAAAAAAAAAAAAAAAAAAAAAAA	chr10	21113290	TAAAAAA	TAAAAAAAAAAAAAAAAAAAAAAAAAAAAAAAAAAAAAAAAAAAAAAAAAAAAAAAAAAAAA	508596	VQSRTrancheINDEL95.00to96.00	0	none	0	0	0	1e-6
chr10-021113290-TAAAAAA-TAAAAAAAAAAAAAAAAAAAAAAAAAAAAAAAAAAAAAAAAAAAAAAAAAAAAAAAAAAAAAAAAAAAAAAAAA	chr10	21113290	TAAAAAA	TAAAAAAAAAAAAAAAAAAAAAAAAAAAAAAAAAAAAAAAAAAAAAAAAAAAAAAAAAAAAAAAAAAAAAAAAA	508596	VQSRTrancheINDEL95.00to96.00	0	none	0	0	0	1e-6
chr10-021113290-TAAAAAA-TAAAAAAAAAAAAAAAAAAAAAAAAAAAAAAAAAAAAAAAAAAAAAAACAAAAAAAAAAAAAAAAAAAAAAAAAAAAAAAAA	chr10	21113290	TAAAAAA	TAAAAAAAAAAAAAAAAAAAAAAAAAAAAAAAAAAAAAAAAAAAAAAACAAAAAAAAAAAAAAAAAAAAAAAAAAAAAAAAA	508596	VQSRTrancheINDEL95.00to96.00	0	none	0	0	0	1e-6
chr10-021113290-TAAAAAA-TAAAAAAAAAAAAAAAAAAAAAAAAAAAAAAAAAAAACACAAAAAAAAAAAAAAAAAAAAAAAAAAAAAAAAAAAAAAAAAAAAAAA	chr10	21113290	TAAAAAA	TAAAAAAAAAAAAAAAAAAAAAAAAAAAAAAAAAAAACACAAAAAAAAAAAAAAAAAAAAAAAAAAAAAAAAAAAAAAAAAAAAAAA	508596	VQSRTrancheINDEL95.00to96.00	0	none	0	0	0	1e-6
chr10-021113290-TAAAAAA-TAAAAAAAAAAAAAAAAAAAAAAAAAAAAAAAAAAACAAAAAAAAAAAAAAAAAAAAAAAAAAAAAAAAAAAAAA	chr10	21113290	TAAAAAA	TAAAAAAAAAAAAAAAAAAAAAAAAAAAAAAAAAAACAAAAAAAAAAAAAAAAAAAAAAAAAAAAAAAAAAAAAA	508596	VQSRTrancheINDEL95.00to96.00	0	none	0	0	0	1e-6
chr10-021113290-TAAAAAA-TAAAAAAAAAAAAAAAAAAAAAAAAAAAAAAAAAACAAAAAAAAAAAAAAAAAAAAAAAAAA	chr10	21113290	TAAAAAA	TAAAAAAAAAAAAAAAAAAAAAAAAAAAAAAAAAACAAAAAAAAAAAAAAAAAAAAAAAAAA	508596	VQSRTrancheINDEL95.00to96.00	0	none	0	0	0	1e-6
chr10-021113290-TAAAAAA-TAAAAAAAAAAAAAAAAAAAAAAAAAAAAAAAAAACAAGAAAAAAAAAAAAAAAAAAAAAAAAACACAAAAAAAAAAAAAAAAAAAAAAAAA	chr10	21113290	TAAAAAA	TAAAAAAAAAAAAAAAAAAAAAAAAAAAAAAAAAACAAGAAAAAAAAAAAAAAAAAAAAAAAAACACAAAAAAAAAAAAAAAAAAAAAAAAA	508596	VQSRTrancheINDEL95.00to96.00	0	none	0	0	0	1e-6
chr10-021113290-TAAAAAA-TAAAAAAAAAAAAAAAAAAAAAAAAAAAAAAAAACAAAAAAAAAAAAAAAAAAAAAAAAAA	chr10	21113290	TAAAAAA	TAAAAAAAAAAAAAAAAAAAAAAAAAAAAAAAAACAAAAAAAAAAAAAAAAAAAAAAAAAA	508596	VQSRTrancheINDEL95.00to96.00	0	none	0	0	0	1e-6
chr10-021113290-TAAAAAA-TAAAAAAAAAAAAAAAAAAAAAAAAAAAAAAAACAAAAAAAAAAAAAAAAAAAAAA	chr10	21113290	TAAAAAA	TAAAAAAAAAAAAAAAAAAAAAAAAAAAAAAAACAAAAAAAAAAAAAAAAAAAAAA	508596	VQSRTrancheINDEL95.00to96.00	0	none	9e-6	0	0	9e-6
chr10-021113290-TAAAAAA-TAAAAAAAAAAAAAAAAAAAAAAAAAAAAAAACAAAAAAAAAAAAAAAAAAAAAAAA	chr10	21113290	TAAAAAA	TAAAAAAAAAAAAAAAAAAAAAAAAAAAAAAACAAAAAAAAAAAAAAAAAAAAAAAA	508596	VQSRTrancheINDEL95.00to96.00	0	none	9e-6	0	0	9e-6
chr10-021113290-TAAAAAA-TAAAAAAAAAAAAAAAAAAAAAAAAAAAAAGAAAAAAAAAAAAAAAAAAAAAAAAAAA	chr10	21113290	TAAAAAA	TAAAAAAAAAAAAAAAAAAAAAAAAAAAAAGAAAAAAAAAAAAAAAAAAAAAAAAAAA	508596	VQSRTrancheINDEL95.00to96.00	0	none	9e-6	0	0	9e-6
chr10-021113290-TAAAAAA-TAAAAAAAAAAAAAAAAAAAAAAAAAAACAAAAAAAAAAAAAAAAA	chr10	21113290	TAAAAAA	TAAAAAAAAAAAAAAAAAAAAAAAAAAACAAAAAAAAAAAAAAAAA	508596	VQSRTrancheINDEL95.00to96.00	0	none	0	0	0	1e-6
chr10-021113290-TAAAAAA-TAAAAAAAAAAAAAAACAAAAAAAAAAAAAAAA	chr10	21113290	TAAAAAA	TAAAAAAAAAAAAAAACAAAAAAAAAAAAAAAA	508596	VQSRTrancheINDEL95.00to96.00	0	none	0	0	0	1e-6
chr10-021113290-TAAAAAA-TAAAAAAAAAAAACAAAAAAAAAAAAAAAAAAAAAAAAAAAAAAAAAAAAAAAAAAAA	chr10	21113290	TAAAAAA	TAAAAAAAAAAAACAAAAAAAAAAAAAAAAAAAAAAAAAAAAAAAAAAAAAAAAAAAA	508596	VQSRTrancheINDEL95.00to96.00	0	none	9e-6	0	0	9e-6
chr10-021113290-TAAAAAA-TAAAAAAAAAAACAAAAAAAAAAAAAAAAAAAAAAAAA	chr10	21113290	TAAAAAA	TAAAAAAAAAAACAAAAAAAAAAAAAAAAAAAAAAAAA	508596	VQSRTrancheINDEL95.00to96.00	0	none	0	0	0	1e-6
chr10-021113290-TAAAAAA-TAAAAAAATAAAAAAAAAAAAAAAAAAAAAAAAAAA	chr10	21113290	TAAAAAA	TAAAAAAATAAAAAAAAAAAAAAAAAAAAAAAAAAA	508596	VQSRTrancheINDEL95.00to96.00	0	none	0	0	0	1e-6
chr10-021113290-TAAAAAA-TGAAAAAAAAAAAAAAA	chr10	21113290	TAAAAAA	TGAAAAAAAAAAAAAAA	508596	VQSRTrancheINDEL95.00to96.00	0	none	0	0	0	1e-6
chr10-021113306-ACCAGG-*	chr10	21113306	ACCAGG	*	8345.97	VQSRTrancheINDEL99.95to100.00	0	none	0	0	4	1e-6
chr10-021113306-ACCAGG-A	chr10	21113306	ACCAGG	A	8345.97	VQSRTrancheINDEL99.95to100.00	0.0041484	sas	0.002157	0	4	0.0041484
chr10-021113306-ACCAGG-AAGG	chr10	21113306	ACCAGG	AAGG	8345.97	VQSRTrancheINDEL99.95to100.00	0	none	0.002531	0	4	0.002531
chr10-021113306-ACCAGG-ACAGG	chr10	21113306	ACCAGG	ACAGG	8345.97	VQSRTrancheINDEL99.95to100.00	0	none	1.0699999999999996e-4	0	4	1.0699999999999996e-4
chr10-021113307-C-*	chr10	21113307	C	*	12452	PASS	0	none	0.005166	0	2	0.005166
chr10-021113307-C-A	chr10	21113307	C	A	12452	PASS	0.0064741	sas	0.006141	0	2	0.0064741
chr10-021113308-C-*	chr10	21113308	C	*	11632	PASS	0	none	0.004936	0	2	0.004936
chr10-021113308-C-A	chr10	21113308	C	A	11632	PASS	0.0056792	sas	0.006476	0	2	0.006476
chr10-021113308-C-T	chr10	21113308	C	T	11632	PASS	0	none	0	0	2	1e-6
chr10-021113310-G-*	chr10	21113310	G	*	12547	PASS	0	none	0.003209	0	2	0.003209
chr10-021113310-G-A	chr10	21113310	G	A	12547	PASS	0.014609	sas	0.007017	0	2	0.014609
chr10-021113311-G-*	chr10	21113311	G	*	14403	PASS	0	none	0.002982	0	2	0.002982
chr10-021113311-G-A	chr10	21113311	G	A	14403	PASS	0.014605	sas	0.00812899999999999	0	2	0.014605
chr10-021113311-G-C	chr10	21113311	G	C	14403	PASS	0	none	0	0	2	1e-6
chr10-021113318-C-*	chr10	21113318	C	*	486	PASS	0	none	0.00181099999999999	0	2	0.00181099999999999
chr10-021113318-C-A	chr10	21113318	C	A	486	PASS	9.643e-5	amr	7.010000000000006e-4	0	2	7.010000000000006e-4
chr10-021125963-C-G	chr10	21125963	C	G	16492180	PASS	0.69215	eas	0.37150999999999945	41	134	0.69215
chr10-021126077-T-C	chr10	21126077	T	C	5609583	PASS	0.29864	eas	0.140305	19	134	0.29864
chr10-021126107-G-A	chr10	21126107	G	A	245380	PASS	0.013877	nfe	0.00699	2	134	0.013877
chr10-021126185-A-T	chr10	21126185	A	T	154036	PASS	0.042764	afr	0.005751	1	134	0.042764
chr10-021146411-ACACT-A	chr10	21146411	ACACT	A	5777148.97	PASS	0.34285	eas	0.19929400000000003	22	134	0.34285
chr10-021172182-C-T	chr10	21172182	C	T	2638	PASS	6.47e-6	nfe	5.2999999999999994e-5	1	134	5.2999999999999994e-5
chr10-021172267-C-G	chr10	21172267	C	G	1081	PASS	3.039e-5	nfe	9e-6	1	134	3.039e-5
chr10-021172303-G-A	chr10	21172303	G	A	5311342	PASS	0.34447	eas	0.17501200000000003	22	134	0.34447
chr10-021172481-GAAA-*	chr10	21172481	GAAA	*	6064441	ExcessHet	0	none	2.7300000000000035e-4	0	124	2.7300000000000035e-4
chr10-021172481-GAAA-AAAA	chr10	21172481	GAAA	AAAA	6064441	ExcessHet	0	none	0.00108399999999999	0	124	0.00108399999999999
chr10-021172481-GAAA-G	chr10	21172481	GAAA	G	6064441	ExcessHet	2.828e-5	nfe	9e-6	0	124	2.828e-5
chr10-021172481-GAAA-GA	chr10	21172481	GAAA	GA	6064441	ExcessHet	0	none	0.002214	0	124	0.002214
chr10-021172481-GAAA-GAA	chr10	21172481	GAAA	GAA	6064441	ExcessHet	0	none	0.123164	21	124	0.123164
chr10-021172481-GAAA-GAAAA	chr10	21172481	GAAA	GAAAA	6064441	ExcessHet	0	none	0.3542259999999997	40	124	0.3542259999999997
chr10-021172481-GAAA-GAAAAA	chr10	21172481	GAAA	GAAAAA	6064441	ExcessHet	0	none	0.02070200000000001	2	124	0.02070200000000001
chr10-021172481-GAAA-GAAAAAA	chr10	21172481	GAAA	GAAAAAA	6064441	ExcessHet	0	none	2.2999999999999995e-4	0	124	2.2999999999999995e-4
chr10-021172481-GAAA-GGAAAA	chr10	21172481	GAAA	GGAAAA	6064441	ExcessHet	0	none	0	0	124	1e-6
chr10-021173840-G-A	chr10	21173840	G	A	193715	PASS	0.026339	afr	0.00539	1	134	0.026339
chr10-021173868-T-G	chr10	21173868	T	G	4043	PASS	0.0012582	sas	7.099999999999998e-5	1	134	0.0012582
chr10-021173949-G-A	chr10	21173949	G	A	119832	PASS	0.027283	afr	0.005272	0	24	0.027283
chr10-021173967-GGC-G	chr10	21173967	GGC	G	169290.97	PASS	0.013568	nfe	0.0051919999999999996	0	6	0.013568
chr10-021248010-TAAAAA-*	chr10	21248010	TAAAAA	*	62996	PASS	0	none	0	0	0	1e-6
chr10-021248010-TAAAAA-AAAAAA	chr10	21248010	TAAAAA	AAAAAA	62996	PASS	0	none	1.27e-4	0	0	1.27e-4
chr10-021248010-TAAAAA-CAAAAA	chr10	21248010	TAAAAA	CAAAAA	62996	PASS	0	none	9e-6	0	0	9e-6
chr10-021248010-TAAAAA-T	chr10	21248010	TAAAAA	T	62996	PASS	0	none	0	0	0	1e-6
chr10-021248010-TAAAAA-TA	chr10	21248010	TAAAAA	TA	62996	PASS	0	none	0	0	0	1e-6
chr10-021248010-TAAAAA-TAA	chr10	21248010	TAAAAA	TAA	62996	PASS	0	none	2.500000000000001e-4	0	0	2.500000000000001e-4
chr10-021248010-TAAAAA-TAAA	chr10	21248010	TAAAAA	TAAA	62996	PASS	0	none	0.00171199999999999	0	0	0.00171199999999999
chr10-021248010-TAAAAA-TAAAA	chr10	21248010	TAAAAA	TAAAA	62996	PASS	0	none	0.01708200000000001	0	0	0.01708200000000001
chr10-021248010-TAAAAA-TAAAAAA	chr10	21248010	TAAAAA	TAAAAAA	62996	PASS	0	none	0.02142200000000001	0	0	0.02142200000000001
chr10-021248010-TAAAAA-TAAAAAAA	chr10	21248010	TAAAAA	TAAAAAAA	62996	PASS	0	none	0.002531	0	0	0.002531
chr10-021248010-TAAAAA-TAAAAAAAA	chr10	21248010	TAAAAA	TAAAAAAAA	62996	PASS	0	none	1.87e-4	0	0	1.87e-4
chr10-021248010-TAAAAA-TAAAAAAAAA	chr10	21248010	TAAAAA	TAAAAAAAAA	62996	PASS	0	none	9e-6	0	0	9e-6
chr10-021394045-G-C	chr10	21394045	G	C	134377	PASS	0.055555	mid	0.02512700000000001	2	134	0.055555
chr10-021394275-C-A	chr10	21394275	C	A	556727	PASS	4.054e-5	nfe	2.2000000000000003e-5	0	134	4.054e-5
chr10-021394275-C-G	chr10	21394275	C	G	556727	PASS	0.12261	eas	0.06250000000000001	4	134	0.12261
chr10-021394320-C-A	chr10	21394320	C	A	450814	PASS	0	none	0	0	134	1e-6
chr10-021394320-C-G	chr10	21394320	C	G	450814	PASS	0.09246	afr	0.045478	2	134	0.09246
chr10-021394348-G-A	chr10	21394348	G	A	725235	PASS	0.12173	eas	0.06464100000000002	4	134	0.12173
chr10-021394502-C-T	chr10	21394502	C	T	929168	PASS	0.16706	mid	0.10615800000000002	14	134	0.16706
chr10-021452165-CAAAAA-AAAAAA	chr10	21452165	CAAAAA	AAAAAA	676810	ExcessHet	0	none	9e-6	0	56	9e-6
chr10-021452165-CAAAAA-C	chr10	21452165	CAAAAA	C	676810	ExcessHet	5.44e-6	nfe	2.2000000000000003e-5	0	56	2.2000000000000003e-5
chr10-021452165-CAAAAA-CA	chr10	21452165	CAAAAA	CA	676810	ExcessHet	0	none	4.04e-4	0	56	4.04e-4
chr10-021452165-CAAAAA-CAA	chr10	21452165	CAAAAA	CAA	676810	ExcessHet	0	none	0.005713	0	56	0.005713
chr10-021452165-CAAAAA-CAAA	chr10	21452165	CAAAAA	CAAA	676810	ExcessHet	0	none	0.03190700000000002	4	56	0.03190700000000002
chr10-021452165-CAAAAA-CAAAA	chr10	21452165	CAAAAA	CAAAA	676810	ExcessHet	0	none	0.177868	11	56	0.177868
chr10-021452165-CAAAAA-CAAAAAA	chr10	21452165	CAAAAA	CAAAAAA	676810	ExcessHet	0	none	0.11244900000000002	9	56	0.11244900000000002
chr10-021452165-CAAAAA-CAAAAAAA	chr10	21452165	CAAAAA	CAAAAAAA	676810	ExcessHet	0	none	0.00798499999999998	0	56	0.00798499999999998
chr10-021452165-CAAAAA-CAAAAAAAA	chr10	21452165	CAAAAA	CAAAAAAAA	676810	ExcessHet	0	none	3.3700000000000044e-4	0	56	3.3700000000000044e-4
chr10-021452165-CAAAAA-CAAAAAAAAA	chr10	21452165	CAAAAA	CAAAAAAAAA	676810	ExcessHet	0	none	3.6999999999999985e-5	0	56	3.6999999999999985e-5
chr10-021452167-A-*	chr10	21452167	A	*	64	VQSRTrancheSNP99.90to99.95	0	none	0.03890500000000001	4	44	0.03890500000000001
chr10-021452167-A-C	chr10	21452167	A	C	64	VQSRTrancheSNP99.90to99.95	0	none	0	0	44	1e-6
chr10-021452179-AG-*	chr10	21452179	AG	*	180	VQSRTrancheINDEL95.00to96.00	0	none	3.600000000000004e-4	0	90	3.600000000000004e-4
chr10-021452179-AG-A	chr10	21452179	AG	A	180	VQSRTrancheINDEL95.00to96.00	6.78e-6	nfe	1.88e-4	0	90	1.88e-4
chr10-021452179-AG-TG	chr10	21452179	AG	TG	180	VQSRTrancheINDEL95.00to96.00	0	none	0	0	90	1e-6
chr10-021452180-G-*	chr10	21452180	G	*	477	VQSRTrancheINDEL95.00to96.00	0	none	6.330000000000003e-4	0	76	6.330000000000003e-4
chr10-021452180-G-A	chr10	21452180	G	A	477	VQSRTrancheINDEL95.00to96.00	2.434e-5	sas	2.5100000000000014e-4	0	76	2.5100000000000014e-4
chr10-021452180-G-GA	chr10	21452180	G	GA	477	VQSRTrancheINDEL95.00to96.00	0	none	0	0	76	1e-6
chr10-021452180-G-T	chr10	21452180	G	T	477	VQSRTrancheINDEL95.00to96.00	4.57e-6	nfe	2.2000000000000003e-5	0	76	2.2000000000000003e-5
chr10-021452192-G-T	chr10	21452192	G	T	700	PASS	6.241e-5	nfe	2.720000000000003e-4	0	90	2.720000000000003e-4
chr10-021452195-C-T	chr10	21452195	C	T	1611976	PASS	0.35875	afr	0.232797	31	110	0.35875
chr10-021495293-G-A	chr10	21495293	G	A	107709	PASS	0	none	0	0	60	1e-6
chr10-021495293-G-T	chr10	21495293	G	T	107709	PASS	0.020518	nfe	0.01097699999999999	1	60	0.020518
chr10-021495718-C-A	chr10	21495718	C	A	459834	PASS	0.015213	nfe	0.01000699999999998	2	134	0.015213
chr10-021496017-T-A	chr10	21496017	T	A	566378	PASS	0.05884699999999999	mid	0.02788300000000002	6	132	0.05884699999999999
chr10-021496017-T-C	chr10	21496017	T	C	566378	PASS	0	none	0	0	132	1e-6
chr10-021496017-T-G	chr10	21496017	T	G	566378	PASS	0	none	0	0	132	1e-6
chr10-021496018-C-A	chr10	21496018	C	A	566062	PASS	0.05895	mid	0.02788300000000002	6	132	0.05895
chr10-021496736-GC-G	chr10	21496736	GC	G	1576911.97	PASS	0.073275	mid	0.04070500000000002	8	134	0.073275
chr10-021496736-GC-GCC	chr10	21496736	GC	GCC	1576911.97	PASS	0	none	9e-6	0	134	9e-6
chr10-021497170-A-C	chr10	21497170	A	C	54	PASS	0	none	3.6999999999999985e-5	0	12	3.6999999999999985e-5
chr10-021497170-A-G	chr10	21497170	A	G	54	PASS	0	none	0	0	12	1e-6
chr10-021497254-C-T	chr10	21497254	C	T	90906	PASS	0.024062	sas	0.028711	0	2	0.028711
chr10-021514876-A-C	chr10	21514876	A	C	1598	PASS	3.57e-5	nfe	0.003623	0	110	0.003623
chr10-021514893-TCCC-ACCC	chr10	21514893	TCCC	ACCC	41587	VQSRTrancheINDEL99.90to99.95	0	none	0	0	6	1e-6
chr10-021514893-TCCC-CCCC	chr10	21514893	TCCC	CCCC	41587	VQSRTrancheINDEL99.90to99.95	0	none	0	0	6	1e-6
chr10-021514893-TCCC-T	chr10	21514893	TCCC	T	41587	VQSRTrancheINDEL99.90to99.95	0	none	6.080000000000004e-4	0	6	6.080000000000004e-4
chr10-021514893-TCCC-TACCC	chr10	21514893	TCCC	TACCC	41587	VQSRTrancheINDEL99.90to99.95	0	none	3.3700000000000044e-4	0	6	3.3700000000000044e-4
chr10-021514893-TCCC-TACCCC	chr10	21514893	TCCC	TACCCC	41587	VQSRTrancheINDEL99.90to99.95	0	none	8.9e-5	0	6	8.9e-5
chr10-021514893-TCCC-TACCCCC	chr10	21514893	TCCC	TACCCCC	41587	VQSRTrancheINDEL99.90to99.95	0	none	9e-6	0	6	9e-6
chr10-021514893-TCCC-TAGCCC	chr10	21514893	TCCC	TAGCCC	41587	VQSRTrancheINDEL99.90to99.95	0	none	0	0	6	1e-6
chr10-021514893-TCCC-TCCCC	chr10	21514893	TCCC	TCCCC	41587	VQSRTrancheINDEL99.90to99.95	0	none	4.260000000000005e-4	0	6	4.260000000000005e-4
chr10-021514893-TCCC-TCCCCC	chr10	21514893	TCCC	TCCCCC	41587	VQSRTrancheINDEL99.90to99.95	0	none	1.87e-4	0	6	1.87e-4
chr10-021514893-TCCC-TCCCCCC	chr10	21514893	TCCC	TCCCCCC	41587	VQSRTrancheINDEL99.90to99.95	0	none	6.999999999999998e-5	0	6	6.999999999999998e-5
chr10-021514893-TCCC-TCCCCCCC	chr10	21514893	TCCC	TCCCCCCC	41587	VQSRTrancheINDEL99.90to99.95	0	none	9e-6	0	6	9e-6
chr10-021514893-TCCC-TCCCCCCCC	chr10	21514893	TCCC	TCCCCCCCC	41587	VQSRTrancheINDEL99.90to99.95	0	none	6.999999999999998e-5	0	6	6.999999999999998e-5
chr10-021514893-TCCC-TCCCCCCCCCC	chr10	21514893	TCCC	TCCCCCCCCCC	41587	VQSRTrancheINDEL99.90to99.95	0	none	6.999999999999998e-5	0	6	6.999999999999998e-5
chr10-021514893-TCCC-TCCCCCCCCCCC	chr10	21514893	TCCC	TCCCCCCCCCCC	41587	VQSRTrancheINDEL99.90to99.95	0	none	9.849999999999991e-4	0	6	9.849999999999991e-4
chr10-021514893-TCCC-TCCCCCCCCCCCC	chr10	21514893	TCCC	TCCCCCCCCCCCC	41587	VQSRTrancheINDEL99.90to99.95	0	none	4.480000000000004e-4	0	6	4.480000000000004e-4
chr10-021514893-TCCC-TCCCCCCCCCCCCC	chr10	21514893	TCCC	TCCCCCCCCCCCCC	41587	VQSRTrancheINDEL99.90to99.95	0	none	9e-6	0	6	9e-6
chr10-021514893-TCCC-TCCCCCCCCCCCCCC	chr10	21514893	TCCC	TCCCCCCCCCCCCCC	41587	VQSRTrancheINDEL99.90to99.95	0	none	9e-6	0	6	9e-6
chr10-021514893-TCCC-TGCCC	chr10	21514893	TCCC	TGCCC	41587	VQSRTrancheINDEL99.90to99.95	0	none	0.015668	0	6	0.015668
chr10-021514893-TCCC-TGCCCC	chr10	21514893	TCCC	TGCCCC	41587	VQSRTrancheINDEL99.90to99.95	0	none	0.007379	0	6	0.007379
chr10-021514893-TCCC-TGCCCCC	chr10	21514893	TCCC	TGCCCCC	41587	VQSRTrancheINDEL99.90to99.95	0	none	0.006579	0	6	0.006579
chr10-021514893-TCCC-TGCCCCCC	chr10	21514893	TCCC	TGCCCCCC	41587	VQSRTrancheINDEL99.90to99.95	0	none	0.00146799999999999	0	6	0.00146799999999999
chr10-021514893-TCCC-TGCCCCCCC	chr10	21514893	TCCC	TGCCCCCCC	41587	VQSRTrancheINDEL99.90to99.95	0	none	0.00146799999999999	0	6	0.00146799999999999
chr10-021514893-TCCC-TGCCCCCCCC	chr10	21514893	TCCC	TGCCCCCCCC	41587	VQSRTrancheINDEL99.90to99.95	0	none	0.00122499999999999	0	6	0.00122499999999999
chr10-021514893-TCCC-TGCCCCCCCCC	chr10	21514893	TCCC	TGCCCCCCCCC	41587	VQSRTrancheINDEL99.90to99.95	0	none	0.00100799999999999	0	6	0.00100799999999999
chr10-021514893-TCCC-TGCCCCCCCCCC	chr10	21514893	TCCC	TGCCCCCCCCCC	41587	VQSRTrancheINDEL99.90to99.95	0	none	0.00117599999999999	0	6	0.00117599999999999
chr10-021514893-TCCC-TGCCCCCCCCCCC	chr10	21514893	TCCC	TGCCCCCCCCCCC	41587	VQSRTrancheINDEL99.90to99.95	0	none	5.39e-4	0	6	5.39e-4
chr10-021514893-TCCC-TGCCCCCCCCCCCC	chr10	21514893	TCCC	TGCCCCCCCCCCCC	41587	VQSRTrancheINDEL99.90to99.95	0	none	4.480000000000004e-4	0	6	4.480000000000004e-4
chr10-021514893-TCCC-TGGCCC	chr10	21514893	TCCC	TGGCCC	41587	VQSRTrancheINDEL99.90to99.95	0	none	8.9e-5	0	6	8.9e-5
chr10-021514893-TCCC-TGGCCCC	chr10	21514893	TCCC	TGGCCCC	41587	VQSRTrancheINDEL99.90to99.95	0	none	9e-6	0	6	9e-6
chr10-021514894-C-*	chr10	21514894	C	*	16694	VQSRTrancheSNP99.80to99.90	0	none	6.080000000000004e-4	0	2	6.080000000000004e-4
chr10-021514894-C-A	chr10	21514894	C	A	16694	VQSRTrancheSNP99.80to99.90	0	none	0.00156499999999999	0	2	0.00156499999999999
chr10-021514894-C-G	chr10	21514894	C	G	16694	VQSRTrancheSNP99.80to99.90	3.335e-5	nfe	0.017582	0	2	0.017582
chr10-021514894-C-T	chr10	21514894	C	T	16694	VQSRTrancheSNP99.80to99.90	0	none	5.2999999999999994e-5	0	2	5.2999999999999994e-5
chr10-021514896-CA-*	chr10	21514896	CA	*	3623	VQSRTrancheINDEL99.50to99.90	0	none	6.080000000000004e-4	0	4	6.080000000000004e-4
chr10-021514896-CA-AA	chr10	21514896	CA	AA	3623	VQSRTrancheINDEL99.50to99.90	0	none	2.2000000000000003e-5	0	4	2.2000000000000003e-5
chr10-021514896-CA-C	chr10	21514896	CA	C	3623	VQSRTrancheINDEL99.50to99.90	0	none	0.002481	0	4	0.002481
chr10-021514896-CA-CAA	chr10	21514896	CA	CAA	3623	VQSRTrancheINDEL99.50to99.90	0	none	0.00115199999999999	0	4	0.00115199999999999
chr10-021514897-A-*	chr10	21514897	A	*	133265	VQSRTrancheINDEL99.50to99.90	0	none	0.002506	0	0	0.002506
chr10-021514897-A-AAC	chr10	21514897	A	AAC	133265	VQSRTrancheINDEL99.50to99.90	0	none	6.780000000000002e-4	0	0	6.780000000000002e-4
chr10-021514897-A-AACC	chr10	21514897	A	AACC	133265	VQSRTrancheINDEL99.50to99.90	0	none	4.260000000000005e-4	0	0	4.260000000000005e-4
chr10-021514897-A-AACCC	chr10	21514897	A	AACCC	133265	VQSRTrancheINDEL99.50to99.90	0	none	2.500000000000001e-4	0	0	2.500000000000001e-4
chr10-021514897-A-AACCCC	chr10	21514897	A	AACCCC	133265	VQSRTrancheINDEL99.50to99.90	0	none	8.9e-5	0	0	8.9e-5
chr10-021514897-A-AACCCCC	chr10	21514897	A	AACCCCC	133265	VQSRTrancheINDEL99.50to99.90	0	none	5.2999999999999994e-5	0	0	5.2999999999999994e-5
chr10-021514897-A-AACCCCCC	chr10	21514897	A	AACCCCCC	133265	VQSRTrancheINDEL99.50to99.90	0	none	2.08e-4	0	0	2.08e-4
chr10-021514897-A-AACCCCCCC	chr10	21514897	A	AACCCCCCC	133265	VQSRTrancheINDEL99.50to99.90	0	none	6.999999999999998e-5	0	0	6.999999999999998e-5
chr10-021514897-A-AC	chr10	21514897	A	AC	133265	VQSRTrancheINDEL99.50to99.90	0	none	3.6999999999999985e-5	0	0	3.6999999999999985e-5
chr10-021514897-A-ACCCCCCC	chr10	21514897	A	ACCCCCCC	133265	VQSRTrancheINDEL99.50to99.90	0	none	9e-6	0	0	9e-6
chr10-021514897-A-ACCCCCCCC	chr10	21514897	A	ACCCCCCCC	133265	VQSRTrancheINDEL99.50to99.90	0	none	0.002281	0	0	0.002281
chr10-021514897-A-ACCCCCCCCC	chr10	21514897	A	ACCCCCCCCC	133265	VQSRTrancheINDEL99.50to99.90	0	none	1.47e-4	0	0	1.47e-4
chr10-021514897-A-C	chr10	21514897	A	C	133265	VQSRTrancheINDEL99.50to99.90	4.4275e-4	nfe	0.10944	0	0	0.10944
chr10-021514897-A-T	chr10	21514897	A	T	133265	VQSRTrancheINDEL99.50to99.90	0	none	0	0	0	1e-6
chr10-021514902-G-*	chr10	21514902	G	*	345574	VQSRTrancheSNP99.90to99.95	0	none	4.940000000000003e-4	0	0	4.940000000000003e-4
chr10-021514902-G-A	chr10	21514902	G	A	345574	VQSRTrancheSNP99.90to99.95	0	none	1.0699999999999996e-4	0	0	1.0699999999999996e-4
chr10-021514902-G-C	chr10	21514902	G	C	345574	VQSRTrancheSNP99.90to99.95	0.415	sas	0.17633600000000002	0	0	0.415
chr10-021514902-G-T	chr10	21514902	G	T	345574	VQSRTrancheSNP99.90to99.95	0	none	1.0699999999999996e-4	0	0	1.0699999999999996e-4
chr10-021514908-A-C	chr10	21514908	A	C	313113	VQSRTrancheSNP99.90to99.95	0.37992	sas	0.138669	0	0	0.37992
chr10-021514911-CTACTCCAG-C	chr10	21514911	CTACTCCAG	C	31417.97	VQSRTrancheINDEL99.50to99.90	2.477e-5	nfe	5.2999999999999994e-5	0	2	5.2999999999999994e-5
chr10-021514911-CTACTCCAG-CAATACTCCAG	chr10	21514911	CTACTCCAG	CAATACTCCAG	31417.97	VQSRTrancheINDEL99.50to99.90	0	none	0	0	2	1e-6
chr10-021514911-CTACTCCAG-CCAATACTCCAG	chr10	21514911	CTACTCCAG	CCAATACTCCAG	31417.97	VQSRTrancheINDEL99.50to99.90	0	none	5.2999999999999994e-5	0	2	5.2999999999999994e-5
chr10-021514911-CTACTCCAG-CCATACTCCAG	chr10	21514911	CTACTCCAG	CCATACTCCAG	31417.97	VQSRTrancheINDEL99.50to99.90	0	none	9e-6	0	2	9e-6
chr10-021514911-CTACTCCAG-CCCAG	chr10	21514911	CTACTCCAG	CCCAG	31417.97	VQSRTrancheINDEL99.50to99.90	0	none	0.004298	0	2	0.004298
chr10-021514911-CTACTCCAG-CCTCCAG	chr10	21514911	CTACTCCAG	CCTCCAG	31417.97	VQSRTrancheINDEL99.50to99.90	0	none	0.00856899999999998	0	2	0.00856899999999998
chr10-021514912-T-*	chr10	21514912	T	*	199667	VQSRTrancheSNP99.90to99.95	0	none	0.01333499999999999	0	2	0.01333499999999999
chr10-021514912-T-A	chr10	21514912	T	A	199667	VQSRTrancheSNP99.90to99.95	0.0029195	eas	0.002306	0	2	0.0029195
chr10-021514912-T-C	chr10	21514912	T	C	199667	VQSRTrancheSNP99.90to99.95	0.31751	sas	0.068598	1	2	0.31751
chr10-021514913-A-*	chr10	21514913	A	*	91156	VQSRTrancheINDEL99.50to99.90	0	none	0.01333599999999999	0	2	0.01333599999999999
chr10-021514913-A-AC	chr10	21514913	A	AC	91156	VQSRTrancheINDEL99.50to99.90	0	none	1.0699999999999996e-4	0	2	1.0699999999999996e-4
chr10-021514913-A-ACAC	chr10	21514913	A	ACAC	91156	VQSRTrancheINDEL99.50to99.90	0	none	3.6999999999999985e-5	0	2	3.6999999999999985e-5
chr10-021514913-A-ACC	chr10	21514913	A	ACC	91156	VQSRTrancheINDEL99.50to99.90	0	none	5.2999999999999994e-5	0	2	5.2999999999999994e-5
chr10-021514913-A-C	chr10	21514913	A	C	91156	VQSRTrancheINDEL99.50to99.90	0.076865	amr	0.02749600000000002	0	2	0.076865
chr10-021514913-A-T	chr10	21514913	A	T	91156	VQSRTrancheINDEL99.50to99.90	2.4109e-4	sas	1.0699999999999996e-4	0	2	2.4109e-4
chr10-021514914-CTCCAG-*	chr10	21514914	CTCCAG	*	932	VQSRTrancheINDEL97.00to99.00	0	none	0.004426	0	2	0.004426
chr10-021514914-CTCCAG-ATCCAG	chr10	21514914	CTCCAG	ATCCAG	932	VQSRTrancheINDEL97.00to99.00	0	none	5.850000000000005e-4	0	2	5.850000000000005e-4
chr10-021514914-CTCCAG-C	chr10	21514914	CTCCAG	C	932	VQSRTrancheINDEL97.00to99.00	0	none	0	0	2	1e-6
chr10-021514914-CTCCAG-CAATCCAG	chr10	21514914	CTCCAG	CAATCCAG	932	VQSRTrancheINDEL97.00to99.00	0	none	3.6999999999999985e-5	0	2	3.6999999999999985e-5
chr10-021514915-T-*	chr10	21514915	T	*	77566	VQSRTrancheINDEL99.50to99.90	0	none	0.004451	0	2	0.004451
chr10-021514915-T-A	chr10	21514915	T	A	77566	VQSRTrancheINDEL99.50to99.90	0.0041773	nfe	0.002982	0	2	0.0041773
chr10-021514915-T-C	chr10	21514915	T	C	77566	VQSRTrancheINDEL99.50to99.90	0.040049	sas	0.023137	0	2	0.040049
chr10-021514915-T-TC	chr10	21514915	T	TC	77566	VQSRTrancheINDEL99.50to99.90	0	none	1.47e-4	0	2	1.47e-4
chr10-021514915-T-TCC	chr10	21514915	T	TCC	77566	VQSRTrancheINDEL99.50to99.90	0	none	3.6999999999999985e-5	0	2	3.6999999999999985e-5
chr10-021514915-T-TCCC	chr10	21514915	T	TCCC	77566	VQSRTrancheINDEL99.50to99.90	0	none	9e-6	0	2	9e-6
chr10-021514916-C-*	chr10	21514916	C	*	1142	PASS	0	none	6.999999999999998e-5	0	2	6.999999999999998e-5
chr10-021514916-C-A	chr10	21514916	C	A	1142	PASS	1.1081e-4	nfe	4.940000000000003e-4	0	2	4.940000000000003e-4
chr10-021514916-C-CCCCCA	chr10	21514916	C	CCCCCA	1142	PASS	0	none	0	0	2	1e-6
chr10-021514918-AG-*	chr10	21514918	AG	*	16691	VQSRTrancheINDEL99.50to99.90	0	none	1.87e-4	0	2	1.87e-4
chr10-021514918-AG-A	chr10	21514918	AG	A	16691	VQSRTrancheINDEL99.50to99.90	7.28e-6	nfe	2.500000000000001e-4	0	2	2.500000000000001e-4
chr10-021514918-AG-ACG	chr10	21514918	AG	ACG	16691	VQSRTrancheINDEL99.50to99.90	0	none	0	0	2	1e-6
chr10-021514918-AG-CG	chr10	21514918	AG	CG	16691	VQSRTrancheINDEL99.50to99.90	0	none	0.004706	0	2	0.004706
chr10-021514919-GAAA-*	chr10	21514919	GAAA	*	178263	PASS	0	none	4.710000000000004e-4	0	4	4.710000000000004e-4
chr10-021514919-GAAA-AAAA	chr10	21514919	GAAA	AAAA	178263	PASS	0	none	0.00903599999999999	0	4	0.00903599999999999
chr10-021514919-GAAA-CAAA	chr10	21514919	GAAA	CAAA	178263	PASS	0	none	0.00407	0	4	0.00407
chr10-021514919-GAAA-G	chr10	21514919	GAAA	G	178263	PASS	1.9176e-4	nfe	3.6999999999999985e-5	0	4	1.9176e-4
chr10-021514919-GAAA-GA	chr10	21514919	GAAA	GA	178263	PASS	0	none	5.620000000000005e-4	0	4	5.620000000000005e-4
chr10-021514919-GAAA-GAA	chr10	21514919	GAAA	GAA	178263	PASS	0	none	0.01010099999999999	0	4	0.01010099999999999
chr10-021514919-GAAA-GAAAA	chr10	21514919	GAAA	GAAAA	178263	PASS	0	none	0.06252	2	4	0.06252
chr10-021514919-GAAA-GAAAAA	chr10	21514919	GAAA	GAAAAA	178263	PASS	0	none	0.01075199999999998	0	4	0.01075199999999998
chr10-021514919-GAAA-GAAAAAA	chr10	21514919	GAAA	GAAAAAA	178263	PASS	0	none	9.849999999999991e-4	0	4	9.849999999999991e-4
chr10-021514919-GAAA-GAAAAAAA	chr10	21514919	GAAA	GAAAAAAA	178263	PASS	0	none	1.0699999999999996e-4	0	4	1.0699999999999996e-4
chr10-021514919-GAAA-GCAAA	chr10	21514919	GAAA	GCAAA	178263	PASS	0	none	0	0	4	1e-6
chr10-021514919-GAAA-TAAA	chr10	21514919	GAAA	TAAA	178263	PASS	0	none	0	0	4	1e-6
chr10-021514920-A-*	chr10	21514920	A	*	990	PASS	0	none	0.01103699999999999	0	0	0.01103699999999999
chr10-021514920-A-C	chr10	21514920	A	C	990	PASS	0	none	2.93e-4	0	0	2.93e-4
chr10-021514920-A-G	chr10	21514920	A	G	990	PASS	4.402e-5	nfe	0	0	0	4.402e-5
chr10-021514943-G-*	chr10	21514943	G	*	235	PASS	0	none	4.260000000000005e-4	0	6	4.260000000000005e-4
chr10-021514943-G-A	chr10	21514943	G	A	235	PASS	0	none	9e-6	0	6	9e-6
chr10-021514943-G-C	chr10	21514943	G	C	235	PASS	0	none	9e-6	1	6	9e-6
chr10-021514943-G-T	chr10	21514943	G	T	235	PASS	0	none	9e-6	0	6	9e-6
chr10-021514944-GA-*	chr10	21514944	GA	*	293	PASS	0	none	4.260000000000005e-4	0	6	4.260000000000005e-4
chr10-021514944-GA-AA	chr10	21514944	GA	AA	293	PASS	0	none	0	0	6	1e-6
chr10-021514944-GA-CA	chr10	21514944	GA	CA	293	PASS	0	none	0	0	6	1e-6
chr10-021514944-GA-G	chr10	21514944	GA	G	293	PASS	3.365e-5	nfe	8.9e-5	1	6	8.9e-5
chr10-021514944-GA-GAA	chr10	21514944	GA	GAA	293	PASS	0	none	0	0	6	1e-6
chr10-021516525-G-A	chr10	21516525	G	A	209131	PASS	0.0055393	nfe	0.002867	1	134	0.0055393
chr10-021516537-C-CCCT	chr10	21516537	C	CCCT	37352181.97	ExcessHet	0.0027527	mid	0.03875600000000002	5	130	0.03875600000000002
chr10-021516537-C-CCCTCCT	chr10	21516537	C	CCCTCCT	37352181.97	ExcessHet	0.73614	afr	0.4942449999999995	60	130	0.73614
chr10-021516537-C-CCCTCCTCCT	chr10	21516537	C	CCCTCCTCCT	37352181.97	ExcessHet	7.952e-5	mid	9e-6	0	130	7.952e-5
chr10-021516537-C-CCCTCCTCCTCCTCCTCCTCTTCCTCCT	chr10	21516537	C	CCCTCCTCCTCCTCCTCCTCTTCCTCCT	37352181.97	ExcessHet	0	none	9e-6	0	130	9e-6
chr10-021516551-TTCCTCC-*	chr10	21516551	TTCCTCC	*	117554	ExcessHet	0	none	1.6699999999999994e-4	0	60	1.6699999999999994e-4
chr10-021516551-TTCCTCC-CTCCTCC	chr10	21516551	TTCCTCC	CTCCTCC	117554	ExcessHet	0	none	0.02804100000000001	0	60	0.02804100000000001
chr10-021516551-TTCCTCC-T	chr10	21516551	TTCCTCC	T	117554	ExcessHet	3.781e-5	nfe	0	0	60	3.781e-5
chr10-021516551-TTCCTCC-TCCTCTTCCTCCTCC	chr10	21516551	TTCCTCC	TCCTCTTCCTCCTCC	117554	ExcessHet	0	none	9e-6	0	60	9e-6
chr10-021516551-TTCCTCC-TTCC	chr10	21516551	TTCCTCC	TTCC	117554	ExcessHet	0	none	0.004611	0	60	0.004611
chr10-021516554-C-*	chr10	21516554	C	*	69038	PASS	0	none	0.004646	0	130	0.004646
chr10-021516554-C-CTCT	chr10	21516554	C	CTCT	69038	PASS	0.0071616	afr	0.02054700000000001	0	130	0.02054700000000001
chr10-021516554-C-T	chr10	21516554	C	T	69038	PASS	4.42e-6	sas	2.2000000000000003e-5	0	130	2.2000000000000003e-5
chr10-021516768-CGGTGGTGGTGGTGGTGGTGGTGATGGT-C	chr10	21516768	CGGTGGTGGTGGTGGTGGTGGTGATGGT	C	80108.97	PASS	3.189e-5	nfe	0	0	134	3.189e-5
chr10-021516768-CGGTGGTGGTGGTGGTGGTGGTGATGGT-CGGT	chr10	21516768	CGGTGGTGGTGGTGGTGGTGGTGATGGT	CGGT	80108.97	PASS	0	none	9e-6	0	134	9e-6
chr10-021516768-CGGTGGTGGTGGTGGTGGTGGTGATGGT-CGGTGGTGGTGGTGATGGT	chr10	21516768	CGGTGGTGGTGGTGGTGGTGGTGATGGT	CGGTGGTGGTGGTGATGGT	80108.97	PASS	0	none	2.2000000000000003e-5	0	134	2.2000000000000003e-5
chr10-021516768-CGGTGGTGGTGGTGGTGGTGGTGATGGT-CGGTGGTGGTGGTGGTGGTGATGGT	chr10	21516768	CGGTGGTGGTGGTGGTGGTGGTGATGGT	CGGTGGTGGTGGTGGTGGTGATGGT	80108.97	PASS	0	none	0.003753	1	134	0.003753
chr10-021516768-CGGTGGTGGTGGTGGTGGTGGTGATGGT-CGGTGGTGGTGGTGGTGGTGGTGGTGATGGT	chr10	21516768	CGGTGGTGGTGGTGGTGGTGGTGATGGT	CGGTGGTGGTGGTGGTGGTGGTGGTGATGGT	80108.97	PASS	0	none	0.00135099999999999	0	134	0.00135099999999999
chr10-021516770-GTGGTGGTGGTGGTGGTGGTGA-*	chr10	21516770	GTGGTGGTGGTGGTGGTGGTGA	*	1697.97	VQSRTrancheINDEL95.00to96.00	0	none	0.003906	1	134	0.003906
chr10-021516770-GTGGTGGTGGTGGTGGTGGTGA-G	chr10	21516770	GTGGTGGTGGTGGTGGTGGTGA	G	1697.97	VQSRTrancheINDEL95.00to96.00	2.73e-6	nfe	2.2000000000000003e-5	0	134	2.2000000000000003e-5
chr10-021516791-ATGGTGGTGG-*	chr10	21516791	ATGGTGGTGG	*	90630	PASS	0	none	1.47e-4	0	134	1.47e-4
chr10-021516791-ATGGTGGTGG-A	chr10	21516791	ATGGTGGTGG	A	90630	PASS	3.4191e-4	sas	1.88e-4	0	134	3.4191e-4
chr10-021516791-ATGGTGGTGG-ATGG	chr10	21516791	ATGGTGGTGG	ATGG	90630	PASS	0	none	3.6999999999999985e-5	0	134	3.6999999999999985e-5
chr10-021516791-ATGGTGGTGG-ATGGTGG	chr10	21516791	ATGGTGGTGG	ATGGTGG	90630	PASS	0	none	0.01812000000000001	3	134	0.01812000000000001
chr10-021516791-ATGGTGGTGG-ATGGTGGTGGTGG	chr10	21516791	ATGGTGGTGG	ATGGTGGTGGTGG	90630	PASS	0	none	2.9400000000000004e-4	0	134	2.9400000000000004e-4
chr10-021516791-ATGGTGGTGG-ATGGTGGTGGTGGTGG	chr10	21516791	ATGGTGGTGG	ATGGTGGTGGTGGTGG	90630	PASS	0	none	9e-6	0	134	9e-6
chr10-021516791-ATGGTGGTGG-ATGGTGGTGGTGGTGGTGG	chr10	21516791	ATGGTGGTGG	ATGGTGGTGGTGGTGGTGG	90630	PASS	0	none	0	0	134	1e-6
chr10-021516791-ATGGTGGTGG-GTGGTGGTGG	chr10	21516791	ATGGTGGTGG	GTGGTGGTGG	90630	PASS	0	none	3.6999999999999985e-5	0	134	3.6999999999999985e-5
chr10-021516794-G-*	chr10	21516794	G	*	161	PASS	0	none	0.018568	3	134	0.018568
chr10-021516794-G-A	chr10	21516794	G	A	161	PASS	0	none	2.2000000000000003e-5	0	134	2.2000000000000003e-5
chr10-021516877-C-*	chr10	21516877	C	*	41296	VQSRTrancheINDEL99.50to99.90	0	none	0.003829	0	128	0.003829
chr10-021516877-C-A	chr10	21516877	C	A	41296	VQSRTrancheINDEL99.50to99.90	0	none	0	0	128	1e-6
chr10-021516877-C-CAG	chr10	21516877	C	CAG	41296	VQSRTrancheINDEL99.50to99.90	9.838e-5	sas	2.5100000000000014e-4	0	128	2.5100000000000014e-4
chr10-021516877-C-CGG	chr10	21516877	C	CGG	41296	VQSRTrancheINDEL99.50to99.90	0.0018525	sas	0.01107599999999999	1	128	0.01107599999999999
chr10-021516877-C-T	chr10	21516877	C	T	41296	VQSRTrancheINDEL99.50to99.90	0	none	0	0	128	1e-6
chr10-021516878-CGCCGCCGCCGCT-*	chr10	21516878	CGCCGCCGCCGCT	*	126324	VQSRTrancheINDEL99.50to99.90	0	none	0.003643	0	54	0.003643
chr10-021516878-CGCCGCCGCCGCT-AGCCGCCGCCGCT	chr10	21516878	CGCCGCCGCCGCT	AGCCGCCGCCGCT	126324	VQSRTrancheINDEL99.50to99.90	0	none	0.00122599999999999	0	54	0.00122599999999999
chr10-021516878-CGCCGCCGCCGCT-C	chr10	21516878	CGCCGCCGCCGCT	C	126324	VQSRTrancheINDEL99.50to99.90	3.1624e-4	amr	3.6999999999999985e-5	0	54	3.1624e-4
chr10-021516878-CGCCGCCGCCGCT-CAGCGGCCGCCGCCGCT	chr10	21516878	CGCCGCCGCCGCT	CAGCGGCCGCCGCCGCT	126324	VQSRTrancheINDEL99.50to99.90	0	none	1.6699999999999994e-4	0	54	1.6699999999999994e-4
chr10-021516878-CGCCGCCGCCGCT-CAGCGGCGGCGGCGGCGGCCGCCGCCGCT	chr10	21516878	CGCCGCCGCCGCT	CAGCGGCGGCGGCGGCGGCCGCCGCCGCT	126324	VQSRTrancheINDEL99.50to99.90	0	none	3.6999999999999985e-5	0	54	3.6999999999999985e-5
chr10-021516878-CGCCGCCGCCGCT-CGGCCGCCGCCGCT	chr10	21516878	CGCCGCCGCCGCT	CGGCCGCCGCCGCT	126324	VQSRTrancheINDEL99.50to99.90	0	none	0.01053299999999999	1	54	0.01053299999999999
chr10-021516878-CGCCGCCGCCGCT-CGGCGGCCGCCGCCGCT	chr10	21516878	CGCCGCCGCCGCT	CGGCGGCCGCCGCCGCT	126324	VQSRTrancheINDEL99.50to99.90	0	none	3.150000000000005e-4	0	54	3.150000000000005e-4
chr10-021516878-CGCCGCCGCCGCT-CGGCGGCTGCCGCCGCCGCT	chr10	21516878	CGCCGCCGCCGCT	CGGCGGCTGCCGCCGCCGCT	126324	VQSRTrancheINDEL99.50to99.90	0	none	0	0	54	1e-6
chr10-021516878-CGCCGCCGCCGCT-CTGCCGCCGCCGCT	chr10	21516878	CGCCGCCGCCGCT	CTGCCGCCGCCGCT	126324	VQSRTrancheINDEL99.50to99.90	0	none	9e-6	0	54	9e-6
chr10-021516878-CGCCGCCGCCGCT-GGCCGCCGCCGCT	chr10	21516878	CGCCGCCGCCGCT	GGCCGCCGCCGCT	126324	VQSRTrancheINDEL99.50to99.90	0	none	0.030104	4	54	0.030104
chr10-021516878-CGCCGCCGCCGCT-TGCCGCCGCCGCT	chr10	21516878	CGCCGCCGCCGCT	TGCCGCCGCCGCT	126324	VQSRTrancheINDEL99.50to99.90	0	none	1.0799999999999996e-4	0	54	1.0799999999999996e-4
chr10-021516881-C-*	chr10	21516881	C	*	122918	VQSRTrancheINDEL99.50to99.90	0	none	0.00142099999999999	0	56	0.00142099999999999
chr10-021516881-C-A	chr10	21516881	C	A	122918	VQSRTrancheINDEL99.50to99.90	4.78e-6	nfe	0.00146999999999999	0	56	0.00146999999999999
chr10-021516881-C-CGGGTGTTTGCTGCACAGCAGGCTCCGAAAATAAGCAGGGTCCGAGGGGAAGGCGACGTAGTTTCCCTGGAGCGGGGCAGTTTCATAGTTTAGAG	chr10	21516881	C	CGGGTGTTTGCTGCACAGCAGGCTCCGAAAATAAGCAGGGTCCGAGGGGAAGGCGACGTAGTTTCCCTGGAGCGGGGCAGTTTCATAGTTTAGAG	122918	VQSRTrancheINDEL99.50to99.90	0	none	0	0	56	1e-6
chr10-021516881-C-CGGGTGTTTGCTGCACAGCAGGCTCCGAAAATAAGCAGGGTCCGAGGGGAAGGCGACGTAGTTTCCCTGGAGCGGGGCAGTTTCATAGTTTAGAGGGGGTTTGCACGGCGA	chr10	21516881	C	CGGGTGTTTGCTGCACAGCAGGCTCCGAAAATAAGCAGGGTCCGAGGGGAAGGCGACGTAGTTTCCCTGGAGCGGGGCAGTTTCATAGTTTAGAGGGGGTTTGCACGGCGA	122918	VQSRTrancheINDEL99.50to99.90	0	none	0	0	56	1e-6
chr10-021516881-C-G	chr10	21516881	C	G	122918	VQSRTrancheINDEL99.50to99.90	0.0059331	sas	0.04211500000000002	5	56	0.04211500000000002
chr10-021516881-C-T	chr10	21516881	C	T	122918	VQSRTrancheINDEL99.50to99.90	3.8e-7	nfe	8.9e-5	0	56	8.9e-5
chr10-021516884-CGCCGCT-*	chr10	21516884	CGCCGCT	*	128856	VQSRTrancheINDEL99.50to99.90	0	none	0.00141999999999999	0	38	0.00141999999999999
chr10-021516884-CGCCGCT-AGCCGCT	chr10	21516884	CGCCGCT	AGCCGCT	128856	VQSRTrancheINDEL99.50to99.90	0	none	2.5100000000000014e-4	0	38	2.5100000000000014e-4
chr10-021516884-CGCCGCT-C	chr10	21516884	CGCCGCT	C	128856	VQSRTrancheINDEL99.50to99.90	1.691e-5	afr	2.2000000000000003e-5	0	38	2.2000000000000003e-5
chr10-021516884-CGCCGCT-CGAAAATAAGCAGCCGCT	chr10	21516884	CGCCGCT	CGAAAATAAGCAGCCGCT	128856	VQSRTrancheINDEL99.50to99.90	0	none	9e-6	0	38	9e-6
chr10-021516884-CGCCGCT-CGGGTGTTTGCTGCACAGCAGGCTCCGAAAATAAGCAGGGTCCGAGGGGAAGGCGACGTAGCCGCT	chr10	21516884	CGCCGCT	CGGGTGTTTGCTGCACAGCAGGCTCCGAAAATAAGCAGGGTCCGAGGGGAAGGCGACGTAGCCGCT	128856	VQSRTrancheINDEL99.50to99.90	0	none	0	0	38	1e-6
chr10-021516884-CGCCGCT-CGGGTGTTTGCTGCACAGCAGGCTCCGAAAATAAGCAGGGTCCGAGGGGAAGGCGACGTAGTTTCCCTGGAGCGGGGCAGTTTCATAGTTTAGAGGCCGCT	chr10	21516884	CGCCGCT	CGGGTGTTTGCTGCACAGCAGGCTCCGAAAATAAGCAGGGTCCGAGGGGAAGGCGACGTAGTTTCCCTGGAGCGGGGCAGTTTCATAGTTTAGAGGCCGCT	128856	VQSRTrancheINDEL99.50to99.90	0	none	9e-6	0	38	9e-6
chr10-021516884-CGCCGCT-GGCCGCT	chr10	21516884	CGCCGCT	GGCCGCT	128856	VQSRTrancheINDEL99.50to99.90	0	none	0.04254700000000001	5	38	0.04254700000000001
chr10-021516884-CGCCGCT-TGCCGCT	chr10	21516884	CGCCGCT	TGCCGCT	128856	VQSRTrancheINDEL99.50to99.90	0	none	2.9400000000000004e-4	0	38	2.9400000000000004e-4
chr10-021516887-CGCT-*	chr10	21516887	CGCT	*	120976	VQSRTrancheINDEL99.50to99.90	0	none	0.00149299999999999	0	30	0.00149299999999999
chr10-021516887-CGCT-AGCT	chr10	21516887	CGCT	AGCT	120976	VQSRTrancheINDEL99.50to99.90	0	none	2.2000000000000003e-5	0	30	2.2000000000000003e-5
chr10-021516887-CGCT-C	chr10	21516887	CGCT	C	120976	VQSRTrancheINDEL99.50to99.90	3.1174e-4	mid	1.6699999999999994e-4	0	30	3.1174e-4
chr10-021516887-CGCT-CGAGGGGAAGGCT	chr10	21516887	CGCT	CGAGGGGAAGGCT	120976	VQSRTrancheINDEL99.50to99.90	0	none	0	0	30	1e-6
chr10-021516887-CGCT-GGCT	chr10	21516887	CGCT	GGCT	120976	VQSRTrancheINDEL99.50to99.90	0	none	0.04134100000000001	5	30	0.04134100000000001
chr10-021516887-CGCT-TGCT	chr10	21516887	CGCT	TGCT	120976	VQSRTrancheINDEL99.50to99.90	0	none	4.260000000000005e-4	0	30	4.260000000000005e-4
chr10-021516890-TGCCGCCGCCGCCGCCGCC-*	chr10	21516890	TGCCGCCGCCGCCGCCGCC	*	139566	PASS	0	none	0.00159199999999999	0	40	0.00159199999999999
chr10-021516890-TGCCGCCGCCGCCGCCGCC-CGCCGCCGCCGCCGCCGCC	chr10	21516890	TGCCGCCGCCGCCGCCGCC	CGCCGCCGCCGCCGCCGCC	139566	PASS	0	none	0.003163	1	40	0.003163
chr10-021516890-TGCCGCCGCCGCCGCCGCC-GGCCGCCGCCGCCGCCGCC	chr10	21516890	TGCCGCCGCCGCCGCCGCC	GGCCGCCGCCGCCGCCGCC	139566	PASS	0	none	0.004203	0	40	0.004203
chr10-021516890-TGCCGCCGCCGCCGCCGCC-T	chr10	21516890	TGCCGCCGCCGCCGCCGCC	T	139566	PASS	1.04e-6	nfe	0	0	40	1.04e-6
chr10-021516890-TGCCGCCGCCGCCGCCGCC-TGCC	chr10	21516890	TGCCGCCGCCGCCGCCGCC	TGCC	139566	PASS	0	none	0	0	40	1e-6
chr10-021516890-TGCCGCCGCCGCCGCCGCC-TGCCGCC	chr10	21516890	TGCCGCCGCCGCCGCCGCC	TGCCGCC	139566	PASS	0	none	1.27e-4	0	40	1.27e-4
chr10-021516890-TGCCGCCGCCGCCGCCGCC-TGCCGCCGCC	chr10	21516890	TGCCGCCGCCGCCGCCGCC	TGCCGCCGCC	139566	PASS	0	none	0.00146999999999999	0	40	0.00146999999999999
chr10-021516890-TGCCGCCGCCGCCGCCGCC-TGCCGCCGCCGCC	chr10	21516890	TGCCGCCGCCGCCGCCGCC	TGCCGCCGCCGCC	139566	PASS	0	none	2.2899999999999996e-4	0	40	2.2899999999999996e-4
chr10-021516890-TGCCGCCGCCGCCGCCGCC-TGCCGCCGCCGCCGCC	chr10	21516890	TGCCGCCGCCGCCGCCGCC	TGCCGCCGCCGCCGCC	139566	PASS	0	none	0.006872	0	40	0.006872
chr10-021516890-TGCCGCCGCCGCCGCCGCC-TGCCGCCGCCGCCGCCGCCGCC	chr10	21516890	TGCCGCCGCCGCCGCCGCC	TGCCGCCGCCGCCGCCGCCGCC	139566	PASS	0	none	5.4e-4	0	40	5.4e-4
chr10-021516890-TGCCGCCGCCGCCGCCGCC-TGCCGCCGCCGCCGCCGCCGCCGCC	chr10	21516890	TGCCGCCGCCGCCGCCGCC	TGCCGCCGCCGCCGCCGCCGCCGCC	139566	PASS	0	none	2.2000000000000003e-5	0	40	2.2000000000000003e-5
chr10-021516893-C-*	chr10	21516893	C	*	59280	VQSRTrancheINDEL96.00to97.00	0	none	0.01062399999999998	0	6	0.01062399999999998
chr10-021516893-C-A	chr10	21516893	C	A	59280	VQSRTrancheINDEL96.00to97.00	0	none	0	0	6	1e-6
chr10-021516893-C-CGCT	chr10	21516893	C	CGCT	59280	VQSRTrancheINDEL96.00to97.00	0	none	0	0	6	1e-6
chr10-021516893-C-CGGGT	chr10	21516893	C	CGGGT	59280	VQSRTrancheINDEL96.00to97.00	0	none	8.9e-5	0	6	8.9e-5
chr10-021516893-C-CGGGTGTTT	chr10	21516893	C	CGGGTGTTT	59280	VQSRTrancheINDEL96.00to97.00	1.312e-4	sas	0.002832	0	6	0.002832
chr10-021516893-C-CGGGTGTTTGCTGCACAGCAG	chr10	21516893	C	CGGGTGTTTGCTGCACAGCAG	59280	VQSRTrancheINDEL96.00to97.00	9.4e-7	nfe	2.08e-4	0	6	2.08e-4
chr10-021516893-C-CGGGTGTTTGCTGCACAGCAGGCTCCGAAAATAA	chr10	21516893	C	CGGGTGTTTGCTGCACAGCAGGCTCCGAAAATAA	59280	VQSRTrancheINDEL96.00to97.00	9.4e-7	nfe	4.260000000000005e-4	0	6	4.260000000000005e-4
chr10-021516893-C-CGGGTGTTTGCTGCACAGCAGGCTCCGAAAATAAGCAG	chr10	21516893	C	CGGGTGTTTGCTGCACAGCAGGCTCCGAAAATAAGCAG	59280	VQSRTrancheINDEL96.00to97.00	0	none	2.720000000000003e-4	0	6	2.720000000000003e-4
chr10-021516893-C-CGGGTGTTTGCTGCACAGCAGGCTCCGAAAATAAGCAGG	chr10	21516893	C	CGGGTGTTTGCTGCACAGCAGGCTCCGAAAATAAGCAGG	59280	VQSRTrancheINDEL96.00to97.00	0	none	2.08e-4	0	6	2.08e-4
chr10-021516893-C-CGGGTGTTTGCTGCACAGCAGGCTCCGAAAATAAGCAGGGTCCGAGG	chr10	21516893	C	CGGGTGTTTGCTGCACAGCAGGCTCCGAAAATAAGCAGGGTCCGAGG	59280	VQSRTrancheINDEL96.00to97.00	6.893e-5	sas	5.39e-4	0	6	5.39e-4
chr10-021516893-C-CGGGTGTTTGCTGCACAGCAGGCTCCGAAAATAAGCAGGGTCCGAGGG	chr10	21516893	C	CGGGTGTTTGCTGCACAGCAGGCTCCGAAAATAAGCAGGGTCCGAGGG	59280	VQSRTrancheINDEL96.00to97.00	6.893e-5	sas	6.550000000000003e-4	0	6	6.550000000000003e-4
chr10-021516893-C-CGGGTGTTTGCTGCACAGCAGGCTCCGAAAATAAGCAGGGTCCGAGGGGAA	chr10	21516893	C	CGGGTGTTTGCTGCACAGCAGGCTCCGAAAATAAGCAGGGTCCGAGGGGAA	59280	VQSRTrancheINDEL96.00to97.00	2.54e-6	nfe	3.590000000000004e-4	0	6	3.590000000000004e-4
chr10-021516893-C-CGGGTGTTTGCTGCACAGCAGGCTCCGAAAATAAGCAGGGTCCGAGGGGAAG	chr10	21516893	C	CGGGTGTTTGCTGCACAGCAGGCTCCGAAAATAAGCAGGGTCCGAGGGGAAG	59280	VQSRTrancheINDEL96.00to97.00	1.72e-6	nfe	4.260000000000005e-4	1	6	4.260000000000005e-4
chr10-021516893-C-CGGGTGTTTGCTGCACAGCAGGCTCCGAAAATAAGCAGGGTCCGAGGGGAAGGCGACGTA	chr10	21516893	C	CGGGTGTTTGCTGCACAGCAGGCTCCGAAAATAAGCAGGGTCCGAGGGGAAGGCGACGTA	59280	VQSRTrancheINDEL96.00to97.00	4.98e-6	nfe	2.93e-4	0	6	2.93e-4
chr10-021516893-C-CGGGTGTTTGCTGCACAGCAGGCTCCGAAAATAAGCAGGGTCCGAGGGGAAGGCGACGTAGTTTCCCTGGA	chr10	21516893	C	CGGGTGTTTGCTGCACAGCAGGCTCCGAAAATAAGCAGGGTCCGAGGGGAAGGCGACGTAGTTTCCCTGGA	59280	VQSRTrancheINDEL96.00to97.00	1.769e-5	sas	0.00103299999999999	0	6	0.00103299999999999
chr10-021516893-C-CGGGTGTTTGCTGCACAGCAGGCTCCGAAAATAAGCAGGGTCCGAGGGGAAGGCGACGTAGTTTCCCTGGAGCGG	chr10	21516893	C	CGGGTGTTTGCTGCACAGCAGGCTCCGAAAATAAGCAGGGTCCGAGGGGAAGGCGACGTAGTTTCCCTGGAGCGG	59280	VQSRTrancheINDEL96.00to97.00	3.9e-7	nfe	1.27e-4	0	6	1.27e-4
chr10-021516893-C-CGGGTGTTTGCTGCACAGCAGGCTCCGAAAATAAGCAGGGTCCGAGGGGAAGGCGACGTAGTTTCCCTGGAGCGGG	chr10	21516893	C	CGGGTGTTTGCTGCACAGCAGGCTCCGAAAATAAGCAGGGTCCGAGGGGAAGGCGACGTAGTTTCCCTGGAGCGGG	59280	VQSRTrancheINDEL96.00to97.00	3.1075e-4	sas	5.39e-4	0	6	5.39e-4
chr10-021516893-C-CGGGTGTTTGCTGCACAGCAGGCTCCGAAAATAAGCAGGGTCCGAGGGGAAGGCGACGTAGTTTCCCTGGAGCGGGGCAGTTTCATA	chr10	21516893	C	CGGGTGTTTGCTGCACAGCAGGCTCCGAAAATAAGCAGGGTCCGAGGGGAAGGCGACGTAGTTTCCCTGGAGCGGGGCAGTTTCATA	59280	VQSRTrancheINDEL96.00to97.00	6.893e-5	sas	0.00105599999999999	0	6	0.00105599999999999
chr10-021516893-C-CGGGTGTTTGCTGCACAGCAGGCTCCGAAAATAAGCAGGGTCCGAGGGGAAGGCGACGTAGTTTCCCTGGAGCGGGGCAGTTTCATAGTTTA	chr10	21516893	C	CGGGTGTTTGCTGCACAGCAGGCTCCGAAAATAAGCAGGGTCCGAGGGGAAGGCGACGTAGTTTCCCTGGAGCGGGGCAGTTTCATAGTTTA	59280	VQSRTrancheINDEL96.00to97.00	1.768e-5	sas	2.2000000000000003e-5	0	6	2.2000000000000003e-5
chr10-021516893-C-CGGGTGTTTGCTGCACAGCAGGCTCCGAAAATAAGCAGGGTCCGAGGGGAAGGCGACGTAGTTTCCCTGGAGCGGGGCAGTTTCATAGTTTAGA	chr10	21516893	C	CGGGTGTTTGCTGCACAGCAGGCTCCGAAAATAAGCAGGGTCCGAGGGGAAGGCGACGTAGTTTCCCTGGAGCGGGGCAGTTTCATAGTTTAGA	59280	VQSRTrancheINDEL96.00to97.00	1.72e-6	nfe	6.999999999999998e-5	0	6	6.999999999999998e-5
chr10-021516893-C-CGGGTGTTTGCTGCACAGCAGGCTCCGAAAATAAGCAGGGTCCGAGGGGAAGGCGACGTAGTTTCCCTGGAGCGGGGCAGTTTCATAGTTTAGAG	chr10	21516893	C	CGGGTGTTTGCTGCACAGCAGGCTCCGAAAATAAGCAGGGTCCGAGGGGAAGGCGACGTAGTTTCCCTGGAGCGGGGCAGTTTCATAGTTTAGAG	59280	VQSRTrancheINDEL96.00to97.00	6.6839e-4	sas	0.00161499999999999	0	6	0.00161499999999999
chr10-021516893-C-CGGGTGTTTGCTGCACAGCAGGCTCCGAAAATAAGCAGGGTCCGAGGGGAAGGCGACGTAGTTTCCCTGGAGCGGGGCAGTTTCATAGTTTAGAGG	chr10	21516893	C	CGGGTGTTTGCTGCACAGCAGGCTCCGAAAATAAGCAGGGTCCGAGGGGAAGGCGACGTAGTTTCCCTGGAGCGGGGCAGTTTCATAGTTTAGAGG	59280	VQSRTrancheINDEL96.00to97.00	3.9e-7	nfe	3.6999999999999985e-5	1	6	3.6999999999999985e-5
chr10-021516893-C-CGGGTGTTTGCTGCACAGCAGGCTCCGAAAATAAGCAGGGTCCGAGGGGAAGGCGACGTAGTTTCCCTGGAGCGGGGCAGTTTCATAGTTTAGAGGG	chr10	21516893	C	CGGGTGTTTGCTGCACAGCAGGCTCCGAAAATAAGCAGGGTCCGAGGGGAAGGCGACGTAGTTTCCCTGGAGCGGGGCAGTTTCATAGTTTAGAGGG	59280	VQSRTrancheINDEL96.00to97.00	0	none	2.2000000000000003e-5	0	6	2.2000000000000003e-5
chr10-021516893-C-CGGGTGTTTGCTGCACAGCAGGCTCCGAAAATAAGCAGGGTCCGAGGGGAAGGCGACGTAGTTTCCCTGGAGCGGGGCAGTTTCATAGTTTAGAGGGG	chr10	21516893	C	CGGGTGTTTGCTGCACAGCAGGCTCCGAAAATAAGCAGGGTCCGAGGGGAAGGCGACGTAGTTTCCCTGGAGCGGGGCAGTTTCATAGTTTAGAGGGG	59280	VQSRTrancheINDEL96.00to97.00	6.893e-5	sas	2.2000000000000003e-5	0	6	6.893e-5
chr10-021516893-C-CGGGTGTTTGCTGCACAGCAGGCTCCGAAAATAAGCAGGGTCCGAGGGGAAGGCGACGTAGTTTCCCTGGAGCGGGGCAGTTTCATAGTTTAGAGGGGGTTT	chr10	21516893	C	CGGGTGTTTGCTGCACAGCAGGCTCCGAAAATAAGCAGGGTCCGAGGGGAAGGCGACGTAGTTTCCCTGGAGCGGGGCAGTTTCATAGTTTAGAGGGGGTTT	59280	VQSRTrancheINDEL96.00to97.00	1.768e-5	sas	0	0	6	1.768e-5
chr10-021516893-C-G	chr10	21516893	C	G	59280	VQSRTrancheINDEL96.00to97.00	4.106e-5	sas	0.00168799999999999	0	6	0.00168799999999999
chr10-021516893-C-T	chr10	21516893	C	T	59280	VQSRTrancheINDEL96.00to97.00	1.769e-5	sas	0.002631	0	6	0.002631
chr10-021516894-G-*	chr10	21516894	G	*	55756	VQSRTrancheINDEL96.00to97.00	0	none	0.003161	0	10	0.003161
chr10-021516894-G-A	chr10	21516894	G	A	55756	VQSRTrancheINDEL96.00to97.00	0	none	9e-6	0	10	9e-6
chr10-021516894-G-GGGTGTTTGCTACACAGCAGGCT	chr10	21516894	G	GGGTGTTTGCTACACAGCAGGCT	55756	VQSRTrancheINDEL96.00to97.00	0	none	0	0	10	1e-6
chr10-021516894-G-GGGTGTTTGCTGCA	chr10	21516894	G	GGGTGTTTGCTGCA	55756	VQSRTrancheINDEL96.00to97.00	2.4678e-4	sas	0.004582	0	10	0.004582
chr10-021516894-G-GGGTGTTTGCTGCACAACAGGCT	chr10	21516894	G	GGGTGTTTGCTGCACAACAGGCT	55756	VQSRTrancheINDEL96.00to97.00	0	none	0	0	10	1e-6
chr10-021516894-G-GGGTGTTTGCTGCACAGCAGGCT	chr10	21516894	G	GGGTGTTTGCTGCACAGCAGGCT	55756	VQSRTrancheINDEL96.00to97.00	0.0018999	sas	0.01266499999999999	1	10	0.01266499999999999
chr10-021516894-G-GGGTGTTTGCTGCACAGCAGGCTCCGAAAATAAGCAGGGT	chr10	21516894	G	GGGTGTTTGCTGCACAGCAGGCTCCGAAAATAAGCAGGGT	55756	VQSRTrancheINDEL96.00to97.00	8.929e-5	sas	5.860000000000005e-4	1	10	5.860000000000005e-4
chr10-021516894-G-GGGTGTTTGCTGCACAGCAGGCTCCGAAAATAAGCAGGGTCCGAGGGGAAGGCGA	chr10	21516894	G	GGGTGTTTGCTGCACAGCAGGCTCCGAAAATAAGCAGGGTCCGAGGGGAAGGCGA	55756	VQSRTrancheINDEL96.00to97.00	1.606e-5	sas	1.87e-4	0	10	1.87e-4
chr10-021516894-G-GGGTGTTTGCTGCACAGCAGGCTCCGAAAATAAGCAGGGTCCGAGGGGAAGGCGACGTAGTTT	chr10	21516894	G	GGGTGTTTGCTGCACAGCAGGCTCCGAAAATAAGCAGGGTCCGAGGGGAAGGCGACGTAGTTT	55756	VQSRTrancheINDEL96.00to97.00	3.75e-6	nfe	2.2899999999999996e-4	0	10	2.2899999999999996e-4
chr10-021516894-G-GGGTGTTTGCTGCACAGCAGGCTCCGAAAATAAGCAGGGTCCGAGGGGAAGGCGACGTAGTTTC	chr10	21516894	G	GGGTGTTTGCTGCACAGCAGGCTCCGAAAATAAGCAGGGTCCGAGGGGAAGGCGACGTAGTTTC	55756	VQSRTrancheINDEL96.00to97.00	5.51e-6	nfe	1.87e-4	0	10	1.87e-4
chr10-021516894-G-GGGTGTTTGCTGCACAGCAGGCTCCGAAAATAAGCAGGGTCCGAGGGGAAGGCGACGTAGTTTCCCTGGAGCGGGGCAGTTT	chr10	21516894	G	GGGTGTTTGCTGCACAGCAGGCTCCGAAAATAAGCAGGGTCCGAGGGGAAGGCGACGTAGTTTCCCTGGAGCGGGGCAGTTT	55756	VQSRTrancheINDEL96.00to97.00	1.562e-5	eas	6.999999999999998e-5	0	10	6.999999999999998e-5
chr10-021516894-G-GGGTGTTTGCTGCACAGCAGGCTCCGAAAATAAGCAGGGTCCGAGGGGAAGGCGACGTAGTTTCCCTGGAGCGGGGCAGTTTCATAGTTTAGAGGGGGTTTGCA	chr10	21516894	G	GGGTGTTTGCTGCACAGCAGGCTCCGAAAATAAGCAGGGTCCGAGGGGAAGGCGACGTAGTTTCCCTGGAGCGGGGCAGTTTCATAGTTTAGAGGGGGTTTGCA	55756	VQSRTrancheINDEL96.00to97.00	1.02e-6	nfe	8.9e-5	0	10	8.9e-5
chr10-021516894-G-T	chr10	21516894	G	T	55756	VQSRTrancheINDEL96.00to97.00	0	none	9e-6	0	10	9e-6
chr10-021516896-C-*	chr10	21516896	C	*	48518	VQSRTrancheINDEL95.00to96.00	0	none	0.003311	0	4	0.003311
chr10-021516896-C-A	chr10	21516896	C	A	48518	VQSRTrancheINDEL95.00to96.00	3.36e-6	nfe	0.002207	0	4	0.002207
chr10-021516896-C-CACAGCAG	chr10	21516896	C	CACAGCAG	48518	VQSRTrancheINDEL95.00to96.00	0	none	1.47e-4	0	4	1.47e-4
chr10-021516896-C-CGAAAATAA	chr10	21516896	C	CGAAAATAA	48518	VQSRTrancheINDEL95.00to96.00	1.762e-5	afr	9.849999999999991e-4	0	4	9.849999999999991e-4
chr10-021516896-C-CGAAAATAAGCA	chr10	21516896	C	CGAAAATAAGCA	48518	VQSRTrancheINDEL95.00to96.00	0	none	3.590000000000004e-4	0	4	3.590000000000004e-4
chr10-021516896-C-CGAAAATAAGCAG	chr10	21516896	C	CGAAAATAAGCAG	48518	VQSRTrancheINDEL95.00to96.00	0	none	6.999999999999998e-5	1	4	6.999999999999998e-5
chr10-021516896-C-CGAAAATAAGCAGG	chr10	21516896	C	CGAAAATAAGCAGG	48518	VQSRTrancheINDEL95.00to96.00	0	none	2.08e-4	0	4	2.08e-4
chr10-021516896-C-CGAAAATAAGCAGGGTCCGAGG	chr10	21516896	C	CGAAAATAAGCAGGGTCCGAGG	48518	VQSRTrancheINDEL95.00to96.00	0	none	3.3700000000000044e-4	0	4	3.3700000000000044e-4
chr10-021516896-C-CGAAAATAAGCAGGGTCCGAGGG	chr10	21516896	C	CGAAAATAAGCAGGGTCCGAGGG	48518	VQSRTrancheINDEL95.00to96.00	0	none	4.0400000000000006e-4	0	4	4.0400000000000006e-4
chr10-021516896-C-CGAAAATAAGCAGGGTCCGAGGGGAA	chr10	21516896	C	CGAAAATAAGCAGGGTCCGAGGGGAA	48518	VQSRTrancheINDEL95.00to96.00	0	none	6.999999999999998e-5	0	4	6.999999999999998e-5
chr10-021516896-C-CGAAAATAAGCAGGGTCCGAGGGGAAG	chr10	21516896	C	CGAAAATAAGCAGGGTCCGAGGGGAAG	48518	VQSRTrancheINDEL95.00to96.00	0	none	3.150000000000005e-4	0	4	3.150000000000005e-4
chr10-021516896-C-CGAAAATAAGCAGGGTCCGAGGGGAAGGCGACGTA	chr10	21516896	C	CGAAAATAAGCAGGGTCCGAGGGGAAGGCGACGTA	48518	VQSRTrancheINDEL95.00to96.00	3.8e-7	nfe	6.999999999999998e-5	0	4	6.999999999999998e-5
chr10-021516896-C-CGAAAATAAGCAGGGTCCGAGGGGAAGGCGACGTAGTTTCCCT	chr10	21516896	C	CGAAAATAAGCAGGGTCCGAGGGGAAGGCGACGTAGTTTCCCT	48518	VQSRTrancheINDEL95.00to96.00	0	none	1.0699999999999996e-4	0	4	1.0699999999999996e-4
chr10-021516896-C-CGAAAATAAGCAGGGTCCGAGGGGAAGGCGACGTAGTTTCCCTGGA	chr10	21516896	C	CGAAAATAAGCAGGGTCCGAGGGGAAGGCGACGTAGTTTCCCTGGA	48518	VQSRTrancheINDEL95.00to96.00	3.975e-5	sas	1.87e-4	0	4	1.87e-4
chr10-021516896-C-CGAAAATAAGCAGGGTCCGAGGGGAAGGCGACGTAGTTTCCCTGGAGCG	chr10	21516896	C	CGAAAATAAGCAGGGTCCGAGGGGAAGGCGACGTAGTTTCCCTGGAGCG	48518	VQSRTrancheINDEL95.00to96.00	9.2e-7	nfe	1.47e-4	0	4	1.47e-4
chr10-021516896-C-CGAAAATAAGCAGGGTCCGAGGGGAAGGCGACGTAGTTTCCCTGGAGCGG	chr10	21516896	C	CGAAAATAAGCAGGGTCCGAGGGGAAGGCGACGTAGTTTCCCTGGAGCGG	48518	VQSRTrancheINDEL95.00to96.00	0	none	0	0	4	1e-6
chr10-021516896-C-CGAAAATAAGCAGGGTCCGAGGGGAAGGCGACGTAGTTTCCCTGGAGCGGG	chr10	21516896	C	CGAAAATAAGCAGGGTCCGAGGGGAAGGCGACGTAGTTTCCCTGGAGCGGG	48518	VQSRTrancheINDEL95.00to96.00	6.642e-5	sas	6.780000000000002e-4	0	4	6.780000000000002e-4
chr10-021516896-C-CGAAAATAAGCAGGGTCCGAGGGGAAGGCGACGTAGTTTCCCTGGAGCGGGGCA	chr10	21516896	C	CGAAAATAAGCAGGGTCCGAGGGGAAGGCGACGTAGTTTCCCTGGAGCGGGGCA	48518	VQSRTrancheINDEL95.00to96.00	1.69e-6	nfe	2.08e-4	0	4	2.08e-4
chr10-021516896-C-CGAAAATAAGCAGGGTCCGAGGGGAAGGCGACGTAGTTTCCCTGGAGCGGGGCAGTTTCATA	chr10	21516896	C	CGAAAATAAGCAGGGTCCGAGGGGAAGGCGACGTAGTTTCCCTGGAGCGGGGCAGTTTCATA	48518	VQSRTrancheINDEL95.00to96.00	6.642e-5	sas	4.480000000000004e-4	0	4	4.480000000000004e-4
chr10-021516896-C-CGAAAATAAGCAGGGTCCGAGGGGAAGGCGACGTAGTTTCCCTGGAGCGGGGCAGTTTCATAGTTTA	chr10	21516896	C	CGAAAATAAGCAGGGTCCGAGGGGAAGGCGACGTAGTTTCCCTGGAGCGGGGCAGTTTCATAGTTTA	48518	VQSRTrancheINDEL95.00to96.00	0	none	9e-6	0	4	9e-6
chr10-021516896-C-CGAAAATAAGCAGGGTCCGAGGGGAAGGCGACGTAGTTTCCCTGGAGCGGGGCAGTTTCATAGTTTAGA	chr10	21516896	C	CGAAAATAAGCAGGGTCCGAGGGGAAGGCGACGTAGTTTCCCTGGAGCGGGGCAGTTTCATAGTTTAGA	48518	VQSRTrancheINDEL95.00to96.00	3.8e-7	nfe	0	0	4	1e-6
chr10-021516896-C-CGAAAATAAGCAGGGTCCGAGGGGAAGGCGACGTAGTTTCCCTGGAGCGGGGCAGTTTCATAGTTTAGAG	chr10	21516896	C	CGAAAATAAGCAGGGTCCGAGGGGAAGGCGACGTAGTTTCCCTGGAGCGGGGCAGTTTCATAGTTTAGAG	48518	VQSRTrancheINDEL95.00to96.00	1.978e-5	nfe	9.610000000000004e-4	0	4	9.610000000000004e-4
chr10-021516896-C-CGAAAATAAGCAGGGTCCGAGGGGAAGGCGACGTAGTTTCCCTGGAGCGGGGCAGTTTCATAGTTTAGAGG	chr10	21516896	C	CGAAAATAAGCAGGGTCCGAGGGGAAGGCGACGTAGTTTCCCTGGAGCGGGGCAGTTTCATAGTTTAGAGG	48518	VQSRTrancheINDEL95.00to96.00	3.8e-7	nfe	2.2000000000000003e-5	0	4	2.2000000000000003e-5
chr10-021516896-C-CGAAAATAAGCAGGGTCCGAGGGGAAGGCGACGTAGTTTCCCTGGAGCGGGGCAGTTTCATAGTTTAGAGGGG	chr10	21516896	C	CGAAAATAAGCAGGGTCCGAGGGGAAGGCGACGTAGTTTCCCTGGAGCGGGGCAGTTTCATAGTTTAGAGGGG	48518	VQSRTrancheINDEL95.00to96.00	0	none	0	0	4	1e-6
chr10-021516896-C-CGGGT	chr10	21516896	C	CGGGT	48518	VQSRTrancheINDEL95.00to96.00	0	none	9e-6	0	4	9e-6
chr10-021516896-C-CGGGTGTTT	chr10	21516896	C	CGGGTGTTT	48518	VQSRTrancheINDEL95.00to96.00	0	none	2.2899999999999996e-4	0	4	2.2899999999999996e-4
chr10-021516896-C-G	chr10	21516896	C	G	48518	VQSRTrancheINDEL95.00to96.00	3.977e-5	sas	0.00139499999999999	0	4	0.00139499999999999
chr10-021516896-C-T	chr10	21516896	C	T	48518	VQSRTrancheINDEL95.00to96.00	3.976e-5	sas	0.002357	0	4	0.002357
chr10-021517121-A-*	chr10	21517121	A	*	3389	PASS	0	none	6.550000000000003e-4	0	4	6.550000000000003e-4
chr10-021517121-A-G	chr10	21517121	A	G	3389	PASS	0.016395	afr	5.850000000000005e-4	0	4	0.016395
chr10-021517404-C-A	chr10	21517404	C	A	29862	PASS	0.0021158	nfe	7.510000000000005e-4	1	134	0.0021158
chr10-021517404-C-G	chr10	21517404	C	G	29862	PASS	1.074e-5	nfe	0	0	134	1.074e-5
chr10-021517903-A-C	chr10	21517903	A	C	3253062	PASS	0.42057	mid	0.31852499999999995	42	134	0.42057
chr10-021517999-TG-GG	chr10	21517999	TG	GG	108449	ExcessHet	0	none	0	0	100	1e-6
chr10-021517999-TG-T	chr10	21517999	TG	T	108449	ExcessHet	0.027205	afr	0.04234500000000002	7	100	0.04234500000000002
chr10-021517999-TG-TGG	chr10	21517999	TG	TGG	108449	ExcessHet	0	none	0.02010700000000002	0	100	0.02010700000000002
chr10-021517999-TG-TGGG	chr10	21517999	TG	TGGG	108449	ExcessHet	0	none	5.640000000000005e-4	0	100	5.640000000000005e-4
chr10-021518000-G-*	chr10	21518000	G	*	11353	PASS	0	none	0.04229000000000002	7	98	0.04229000000000002
chr10-021518000-G-C	chr10	21518000	G	C	11353	PASS	0.054202	eas	0.00120399999999999	0	98	0.054202
chr10-021518009-GA-*	chr10	21518009	GA	*	52200	PASS	0	none	5.2999999999999994e-5	0	132	5.2999999999999994e-5
chr10-021518009-GA-AA	chr10	21518009	GA	AA	52200	PASS	0	none	0	0	132	1e-6
chr10-021518009-GA-G	chr10	21518009	GA	G	52200	PASS	0.011823	nfe	0.005931	2	132	0.011823
chr10-021518010-A-*	chr10	21518010	A	*	1427	PASS	0	none	0.006034	2	132	0.006034
chr10-021518010-A-G	chr10	21518010	A	G	1427	PASS	1.9239e-4	nfe	2.2999999999999995e-4	0	132	2.2999999999999995e-4
chr10-021534305-A-AG	chr10	21534305	A	AG	2235	PASS	0	none	0	0	108	1e-6
chr10-021534305-A-C	chr10	21534305	A	C	2235	PASS	4.299e-5	nfe	3.3800000000000046e-4	1	108	3.3800000000000046e-4
chr10-021534305-A-G	chr10	21534305	A	G	2235	PASS	9.196e-5	nfe	4.950000000000003e-4	0	108	4.950000000000003e-4
chr10-021534305-A-T	chr10	21534305	A	T	2235	PASS	3.121e-5	nfe	2.09e-4	0	108	2.09e-4
chr10-021534306-GC-AC	chr10	21534306	GC	AC	154716	VQSRTrancheINDEL95.00to96.00	0	none	0	0	120	1e-6
chr10-021534306-GC-G	chr10	21534306	GC	G	154716	VQSRTrancheINDEL95.00to96.00	1.4381e-4	eas	3.6999999999999985e-5	0	120	1.4381e-4
chr10-021534306-GC-GCC	chr10	21534306	GC	GCC	154716	VQSRTrancheINDEL95.00to96.00	0	none	0.01711100000000001	0	120	0.01711100000000001
chr10-021534306-GC-GCCC	chr10	21534306	GC	GCCC	154716	VQSRTrancheINDEL95.00to96.00	0	none	0.006058	0	120	0.006058
chr10-021534306-GC-GCCCC	chr10	21534306	GC	GCCCC	154716	VQSRTrancheINDEL95.00to96.00	0	none	0.01903600000000002	0	120	0.01903600000000002
chr10-021534306-GC-GCCCCC	chr10	21534306	GC	GCCCCC	154716	VQSRTrancheINDEL95.00to96.00	0	none	3.6000000000000035e-4	0	120	3.6000000000000035e-4
chr10-021534306-GC-GCCCCCC	chr10	21534306	GC	GCCCCCC	154716	VQSRTrancheINDEL95.00to96.00	0	none	0.004261	0	120	0.004261
chr10-021534306-GC-GCCCCCCC	chr10	21534306	GC	GCCCCCCC	154716	VQSRTrancheINDEL95.00to96.00	0	none	0.002364	0	120	0.002364
chr10-021534306-GC-GCCCCCCCC	chr10	21534306	GC	GCCCCCCCC	154716	VQSRTrancheINDEL95.00to96.00	0	none	0.00137399999999999	0	120	0.00137399999999999
chr10-021534306-GC-GCCCCCCCCC	chr10	21534306	GC	GCCCCCCCCC	154716	VQSRTrancheINDEL95.00to96.00	0	none	6.100000000000004e-4	2	120	6.100000000000004e-4
chr10-021534306-GC-GCCCCCCCCCC	chr10	21534306	GC	GCCCCCCCCCC	154716	VQSRTrancheINDEL95.00to96.00	0	none	2.7300000000000035e-4	0	120	2.7300000000000035e-4
chr10-021534306-GC-GCCCCCCCCCCC	chr10	21534306	GC	GCCCCCCCCCCC	154716	VQSRTrancheINDEL95.00to96.00	0	none	1.6699999999999994e-4	0	120	1.6699999999999994e-4
chr10-021534306-GC-GCCCCCCCCCCCC	chr10	21534306	GC	GCCCCCCCCCCCC	154716	VQSRTrancheINDEL95.00to96.00	0	none	2.09e-4	0	120	2.09e-4
chr10-021534306-GC-GCCCCCCCCCCCCC	chr10	21534306	GC	GCCCCCCCCCCCCC	154716	VQSRTrancheINDEL95.00to96.00	0	none	5.2999999999999994e-5	0	120	5.2999999999999994e-5
chr10-021534306-GC-GCCCCCCCCCCCCCC	chr10	21534306	GC	GCCCCCCCCCCCCCC	154716	VQSRTrancheINDEL95.00to96.00	0	none	2.2000000000000003e-5	0	120	2.2000000000000003e-5
chr10-021534306-GC-GCCCCCCCCCCCCCCC	chr10	21534306	GC	GCCCCCCCCCCCCCCC	154716	VQSRTrancheINDEL95.00to96.00	0	none	9e-6	0	120	9e-6
chr10-021534306-GC-GCCCCCCCCCCCCCCCC	chr10	21534306	GC	GCCCCCCCCCCCCCCCC	154716	VQSRTrancheINDEL95.00to96.00	0	none	0	0	120	1e-6
chr10-021534306-GC-GGCC	chr10	21534306	GC	GGCC	154716	VQSRTrancheINDEL95.00to96.00	0	none	9e-6	0	120	9e-6
chr10-021534306-GC-GGCCC	chr10	21534306	GC	GGCCC	154716	VQSRTrancheINDEL95.00to96.00	0	none	3.6999999999999985e-5	0	120	3.6999999999999985e-5
chr10-021534306-GC-GGCCCC	chr10	21534306	GC	GGCCCC	154716	VQSRTrancheINDEL95.00to96.00	0	none	7.099999999999998e-5	0	120	7.099999999999998e-5
chr10-021534306-GC-GGCCCCC	chr10	21534306	GC	GGCCCCC	154716	VQSRTrancheINDEL95.00to96.00	0	none	2.2000000000000003e-5	0	120	2.2000000000000003e-5
chr10-021534306-GC-GGCCCCCC	chr10	21534306	GC	GGCCCCCC	154716	VQSRTrancheINDEL95.00to96.00	0	none	0	0	120	1e-6
chr10-021534306-GC-GGCCCCCCCC	chr10	21534306	GC	GGCCCCCCCC	154716	VQSRTrancheINDEL95.00to96.00	0	none	9e-6	0	120	9e-6
chr10-021534306-GC-GGCCCCCCCCCCC	chr10	21534306	GC	GGCCCCCCCCCCC	154716	VQSRTrancheINDEL95.00to96.00	0	none	0	0	120	1e-6
chr10-021534312-CCT-*	chr10	21534312	CCT	*	10706	PASS	0	none	6.100000000000004e-4	0	122	6.100000000000004e-4
chr10-021534312-CCT-ACT	chr10	21534312	CCT	ACT	10706	PASS	0	none	0	0	122	1e-6
chr10-021534312-CCT-C	chr10	21534312	CCT	C	10706	PASS	0.011111	afr	0.004875	1	122	0.011111
chr10-021534312-CCT-CCGCT	chr10	21534312	CCT	CCGCT	10706	PASS	0	none	0	0	122	1e-6
chr10-021534313-CT-*	chr10	21534313	CT	*	40290	PASS	0	none	0.005209	1	122	0.005209
chr10-021534313-CT-C	chr10	21534313	CT	C	40290	PASS	0.033025	afr	0.01416599999999998	2	122	0.033025
chr10-021534313-CT-TT	chr10	21534313	CT	TT	40290	PASS	0	none	0	0	122	1e-6
chr10-021534314-T-*	chr10	21534314	T	*	467567	PASS	0	none	0.01913100000000002	3	100	0.01913100000000002
chr10-021534314-T-A	chr10	21534314	T	A	467567	PASS	7.41e-6	nfe	0	0	100	7.41e-6
chr10-021534314-T-C	chr10	21534314	T	C	467567	PASS	0.129	mid	0.156042	9	100	0.156042
chr10-021534314-T-G	chr10	21534314	T	G	467567	PASS	6.43e-5	nfe	0	0	100	6.43e-5
chr10-021534314-T-TC	chr10	21534314	T	TC	467567	PASS	2.4426e-4	amr	2.2000000000000003e-5	0	100	2.4426e-4
chr10-021534410-TGAGGAG-GGAGGAG	chr10	21534410	TGAGGAG	GGAGGAG	12410	PASS	0	none	0	0	122	1e-6
chr10-021534410-TGAGGAG-T	chr10	21534410	TGAGGAG	T	12410	PASS	0	none	9e-6	0	122	9e-6
chr10-021534410-TGAGGAG-TGAG	chr10	21534410	TGAGGAG	TGAG	12410	PASS	0	none	0.005157	1	122	0.005157
chr10-021534410-TGAGGAG-TGAGGAGGAG	chr10	21534410	TGAGGAG	TGAGGAGGAG	12410	PASS	0	none	5.2999999999999994e-5	0	122	5.2999999999999994e-5
chr10-021534410-TGAGGAG-TGAGGAGGAGGAGGAGGCGGAGGAG	chr10	21534410	TGAGGAG	TGAGGAGGAGGAGGAGGCGGAGGAG	12410	PASS	0	none	0	0	122	1e-6
chr10-021534583-TG-GG	chr10	21534583	TG	GG	5256	VQSRTrancheINDEL99.50to99.90	0	none	0.00120199999999999	1	40	0.00120199999999999
chr10-021534583-TG-T	chr10	21534583	TG	T	5256	VQSRTrancheINDEL99.50to99.90	1.292e-5	afr	6.999999999999998e-5	0	40	6.999999999999998e-5
chr10-021534583-TG-TGG	chr10	21534583	TG	TGG	5256	VQSRTrancheINDEL99.50to99.90	0	none	7.960000000000004e-4	0	40	7.960000000000004e-4
chr10-021534583-TG-TGGG	chr10	21534583	TG	TGGG	5256	VQSRTrancheINDEL99.50to99.90	0	none	0	0	40	1e-6
chr10-021538693-G-C	chr10	21538693	G	C	7965	PASS	8.5947e-4	nfe	6.570000000000002e-4	1	134	8.5947e-4
chr10-021538867-G-A	chr10	21538867	G	A	7278392	PASS	0.45589	mid	0.3727259999999995	49	134	0.45589
chr10-021538968-A-G	chr10	21538968	A	G	130448	PASS	0.017086	sas	0.00893799999999999	2	134	0.017086
chr10-021539090-A-G	chr10	21539090	A	G	62392	PASS	0.013548	nfe	0.007663	2	130	0.013548
chr10-021586276-CTTTT-*	chr10	21586276	CTTTT	*	1997488	ExcessHet	0	none	3.6999999999999985e-5	0	128	3.6999999999999985e-5
chr10-021586276-CTTTT-C	chr10	21586276	CTTTT	C	1997488	ExcessHet	0	none	0	0	128	1e-6
chr10-021586276-CTTTT-CT	chr10	21586276	CTTTT	CT	1997488	ExcessHet	0	none	1.88e-4	0	128	1.88e-4
chr10-021586276-CTTTT-CTT	chr10	21586276	CTTTT	CTT	1997488	ExcessHet	0	none	0.006782	0	128	0.006782
chr10-021586276-CTTTT-CTTT	chr10	21586276	CTTTT	CTTT	1997488	ExcessHet	0	none	0.2774329999999995	38	128	0.2774329999999995
chr10-021586276-CTTTT-CTTTTT	chr10	21586276	CTTTT	CTTTTT	1997488	ExcessHet	0	none	0.178836	26	128	0.178836
chr10-021586276-CTTTT-CTTTTTT	chr10	21586276	CTTTT	CTTTTTT	1997488	ExcessHet	0	none	0.002264	0	128	0.002264
chr10-021586276-CTTTT-CTTTTTTT	chr10	21586276	CTTTT	CTTTTTTT	1997488	ExcessHet	0	none	5.2999999999999994e-5	0	128	5.2999999999999994e-5
chr10-021586276-CTTTT-CTTTTTTTT	chr10	21586276	CTTTT	CTTTTTTTT	1997488	ExcessHet	0	none	9e-6	0	128	9e-6
chr10-021586276-CTTTT-CTTTTTTTTT	chr10	21586276	CTTTT	CTTTTTTTTT	1997488	ExcessHet	0	none	9e-6	0	128	9e-6
chr10-021586276-CTTTT-CTTTTTTTTTTT	chr10	21586276	CTTTT	CTTTTTTTTTTT	1997488	ExcessHet	0	none	0	0	128	1e-6
chr10-021586276-CTTTT-TTTTT	chr10	21586276	CTTTT	TTTTT	1997488	ExcessHet	0	none	0.00120499999999999	0	128	0.00120499999999999
chr10-021586290-A-*	chr10	21586290	A	*	128924	PASS	0	none	2.2000000000000003e-5	0	132	2.2000000000000003e-5
chr10-021586290-A-G	chr10	21586290	A	G	128924	PASS	0.0083791	nfe	0.006473	2	132	0.0083791
chr10-021586290-A-T	chr10	21586290	A	T	128924	PASS	5.588e-5	amr	0.00154599999999999	0	132	0.00154599999999999
chr10-021586437-CAAATT-C	chr10	21586437	CAAATT	C	512.97	PASS	5.4e-7	nfe	0	1	134	1e-6
chr10-021586439-A-*	chr10	21586439	A	*	192	PASS	0	none	0	1	134	1e-6
chr10-021586439-A-C	chr10	21586439	A	C	192	PASS	0	none	0	0	134	1e-6
chr10-021595184-A-G	chr10	21595184	A	G	147428	PASS	0.045131	sas	0.017538	3	130	0.045131
chr10-021595220-CTTG-ATTG	chr10	21595220	CTTG	ATTG	97411	PASS	0	none	4.500000000000005e-4	0	132	4.500000000000005e-4
chr10-021595220-CTTG-C	chr10	21595220	CTTG	C	97411	PASS	0.043074	afr	0.004928	1	132	0.043074
chr10-021595223-G-*	chr10	21595223	G	*	5006	PASS	0	none	0.004928	1	132	0.004928
chr10-021595223-G-A	chr10	21595223	G	A	5006	PASS	0.0036479	sas	2.9400000000000004e-4	0	132	0.0036479
chr10-021595542-A-G	chr10	21595542	A	G	2454443	PASS	0.37291	mid	0.27928699999999956	40	134	0.37291
chr10-021595542-A-T	chr10	21595542	A	T	2454443	PASS	0	none	0	0	134	1e-6
chr10-021612326-CTTTT-*	chr10	21612326	CTTTT	*	1413277	ExcessHet	0	none	0	0	122	1e-6
chr10-021612326-CTTTT-C	chr10	21612326	CTTTT	C	1413277	ExcessHet	5.1e-6	nfe	3.6999999999999985e-5	0	122	3.6999999999999985e-5
chr10-021612326-CTTTT-CT	chr10	21612326	CTTTT	CT	1413277	ExcessHet	0	none	0.002214	0	122	0.002214
chr10-021612326-CTTTT-CTT	chr10	21612326	CTTTT	CTT	1413277	ExcessHet	0	none	0.03672400000000001	1	122	0.03672400000000001
chr10-021612326-CTTTT-CTTT	chr10	21612326	CTTTT	CTTT	1413277	ExcessHet	0	none	0.3545309999999997	58	122	0.3545309999999997
chr10-021612326-CTTTT-CTTTTT	chr10	21612326	CTTTT	CTTTTT	1413277	ExcessHet	0	none	0.027001	2	122	0.027001
chr10-021612326-CTTTT-CTTTTTT	chr10	21612326	CTTTT	CTTTTTT	1413277	ExcessHet	0	none	4.720000000000004e-4	0	122	4.720000000000004e-4
chr10-021612326-CTTTT-CTTTTTTT	chr10	21612326	CTTTT	CTTTTTTT	1413277	ExcessHet	0	none	2.2000000000000003e-5	0	122	2.2000000000000003e-5
chr10-021612326-CTTTT-CTTTTTTTT	chr10	21612326	CTTTT	CTTTTTTTT	1413277	ExcessHet	0	none	0	0	122	1e-6
chr10-021612326-CTTTT-TTTTT	chr10	21612326	CTTTT	TTTTT	1413277	ExcessHet	0	none	1.27e-4	0	122	1.27e-4
chr10-021612485-C-A	chr10	21612485	C	A	218311	PASS	0	none	0	0	134	1e-6
chr10-021612485-C-T	chr10	21612485	C	T	218311	PASS	0.020423	mid	0.015696	3	134	0.020423
chr10-021612537-C-T	chr10	21612537	C	T	124363	PASS	0.023476	nfe	0.01456499999999999	2	134	0.023476
chr10-021617256-ATT-A	chr10	21617256	ATT	A	11862	VQSRTrancheINDEL95.00to96.00	0	none	2.2000000000000003e-5	0	132	2.2000000000000003e-5
chr10-021617256-ATT-AT	chr10	21617256	ATT	AT	11862	VQSRTrancheINDEL95.00to96.00	0	none	0.006473	1	132	0.006473
chr10-021617256-ATT-ATTT	chr10	21617256	ATT	ATTT	11862	VQSRTrancheINDEL95.00to96.00	0	none	0.001991	0	132	0.001991
chr10-021617256-ATT-ATTTT	chr10	21617256	ATT	ATTTT	11862	VQSRTrancheINDEL95.00to96.00	0	none	0	0	132	1e-6
chr10-021617256-ATT-TTT	chr10	21617256	ATT	TTT	11862	VQSRTrancheINDEL95.00to96.00	0	none	0	0	132	1e-6
chr10-021624520-T-*	chr10	21624520	T	*	80898	PASS	0	none	5.180000000000002e-4	0	132	5.180000000000002e-4
chr10-021624520-T-A	chr10	21624520	T	A	80898	PASS	0.021623	nfe	0.01063299999999998	3	132	0.021623
chr10-021624672-C-A	chr10	21624672	C	A	44605	PASS	0.0035377	nfe	0.00259	1	134	0.0035377
chr10-021624705-A-G	chr10	21624705	A	G	4055	PASS	3.3634e-4	nfe	5.2999999999999994e-5	2	134	3.3634e-4
chr10-021625144-T-C	chr10	21625144	T	C	891	PASS	8.98e-6	nfe	0	1	134	8.98e-6
chr10-021625146-C-T	chr10	21625146	C	T	30100	PASS	0.0016392	nfe	9.400000000000004e-4	2	134	0.0016392
chr10-021625212-G-A	chr10	21625212	G	A	588	PASS	2.16e-6	nfe	0	1	134	2.16e-6
chr10-021625426-A-C	chr10	21625426	A	C	149426	PASS	0.043289	afr	0.00588	1	134	0.043289
chr10-021625783-C-T	chr10	21625783	C	T	659008	PASS	0.030934	nfe	0.02255900000000002	4	134	0.030934
chr10-021625928-A-G	chr10	21625928	A	G	234246	PASS	0.01507	amr	0.006344	3	134	0.01507
chr10-021651887-C-A	chr10	21651887	C	A	1812	VQSRTrancheSNP99.80to99.90	0.0012887	nfe	0.00132199999999999	1	28	0.00132199999999999
chr10-021651887-C-G	chr10	21651887	C	G	1812	VQSRTrancheSNP99.80to99.90	0	none	0	0	28	1e-6
chr10-021651887-C-T	chr10	21651887	C	T	1812	VQSRTrancheSNP99.80to99.90	6.643e-5	nfe	7.720000000000004e-4	0	28	7.720000000000004e-4
chr10-021651891-G-A	chr10	21651891	G	A	3597	VQSRTrancheSNP99.90to99.95	2.568e-5	nfe	7.720000000000004e-4	0	20	7.720000000000004e-4
chr10-021651891-G-C	chr10	21651891	G	C	3597	VQSRTrancheSNP99.90to99.95	0	none	5.2999999999999994e-5	0	20	5.2999999999999994e-5
chr10-021651891-G-T	chr10	21651891	G	T	3597	VQSRTrancheSNP99.90to99.95	0.0084576	eas	0.004402	1	20	0.0084576
chr10-021651901-TTC-*	chr10	21651901	TTC	*	906.97	PASS	0	none	7.500000000000004e-4	0	86	7.500000000000004e-4
chr10-021651901-TTC-T	chr10	21651901	TTC	T	906.97	PASS	1.8767e-4	afr	3.600000000000004e-4	0	86	3.600000000000004e-4
chr10-021651901-TTC-TTATC	chr10	21651901	TTC	TTATC	906.97	PASS	0	none	5.2999999999999994e-5	1	86	5.2999999999999994e-5
chr10-021651901-TTC-TTGTC	chr10	21651901	TTC	TTGTC	906.97	PASS	0	none	0	0	86	1e-6
chr10-021651903-CTTTTTTTTTTTTTTTTT-*	chr10	21651903	CTTTTTTTTTTTTTTTTT	*	628426	VQSRTrancheINDEL95.00to96.00	0	none	0.00190999999999999	0	6	0.00190999999999999
chr10-021651903-CTTTTTTTTTTTTTTTTT-ATTTTTTTTTTTTTTTTT	chr10	21651903	CTTTTTTTTTTTTTTTTT	ATTTTTTTTTTTTTTTTT	628426	VQSRTrancheINDEL95.00to96.00	0	none	0.002581	0	6	0.002581
chr10-021651903-CTTTTTTTTTTTTTTTTT-C	chr10	21651903	CTTTTTTTTTTTTTTTTT	C	628426	VQSRTrancheINDEL95.00to96.00	0	none	0	0	6	1e-6
chr10-021651903-CTTTTTTTTTTTTTTTTT-CT	chr10	21651903	CTTTTTTTTTTTTTTTTT	CT	628426	VQSRTrancheINDEL95.00to96.00	0	none	5.2999999999999994e-5	0	6	5.2999999999999994e-5
chr10-021651903-CTTTTTTTTTTTTTTTTT-CTT	chr10	21651903	CTTTTTTTTTTTTTTTTT	CTT	628426	VQSRTrancheINDEL95.00to96.00	0	none	9e-6	0	6	9e-6
chr10-021651903-CTTTTTTTTTTTTTTTTT-CTTT	chr10	21651903	CTTTTTTTTTTTTTTTTT	CTTT	628426	VQSRTrancheINDEL95.00to96.00	0	none	2.2000000000000003e-5	0	6	2.2000000000000003e-5
chr10-021651903-CTTTTTTTTTTTTTTTTT-CTTTT	chr10	21651903	CTTTTTTTTTTTTTTTTT	CTTTT	628426	VQSRTrancheINDEL95.00to96.00	0	none	5.39e-4	0	6	5.39e-4
chr10-021651903-CTTTTTTTTTTTTTTTTT-CTTTTT	chr10	21651903	CTTTTTTTTTTTTTTTTT	CTTTTT	628426	VQSRTrancheINDEL95.00to96.00	0	none	0.001959	0	6	0.001959
chr10-021651903-CTTTTTTTTTTTTTTTTT-CTTTTTT	chr10	21651903	CTTTTTTTTTTTTTTTTT	CTTTTTT	628426	VQSRTrancheINDEL95.00to96.00	0	none	3.590000000000004e-4	0	6	3.590000000000004e-4
chr10-021651903-CTTTTTTTTTTTTTTTTT-CTTTTTTT	chr10	21651903	CTTTTTTTTTTTTTTTTT	CTTTTTTT	628426	VQSRTrancheINDEL95.00to96.00	0	none	5.2999999999999994e-5	0	6	5.2999999999999994e-5
chr10-021651903-CTTTTTTTTTTTTTTTTT-CTTTTTTTT	chr10	21651903	CTTTTTTTTTTTTTTTTT	CTTTTTTTT	628426	VQSRTrancheINDEL95.00to96.00	0	none	0	0	6	1e-6
chr10-021651903-CTTTTTTTTTTTTTTTTT-CTTTTTTTTT	chr10	21651903	CTTTTTTTTTTTTTTTTT	CTTTTTTTTT	628426	VQSRTrancheINDEL95.00to96.00	0	none	3.6999999999999985e-5	0	6	3.6999999999999985e-5
chr10-021651903-CTTTTTTTTTTTTTTTTT-CTTTTTTTTTT	chr10	21651903	CTTTTTTTTTTTTTTTTT	CTTTTTTTTTT	628426	VQSRTrancheINDEL95.00to96.00	0	none	1.47e-4	0	6	1.47e-4
chr10-021651903-CTTTTTTTTTTTTTTTTT-CTTTTTTTTTTT	chr10	21651903	CTTTTTTTTTTTTTTTTT	CTTTTTTTTTTT	628426	VQSRTrancheINDEL95.00to96.00	0	none	0.00115199999999999	0	6	0.00115199999999999
chr10-021651903-CTTTTTTTTTTTTTTTTT-CTTTTTTTTTTTT	chr10	21651903	CTTTTTTTTTTTTTTTTT	CTTTTTTTTTTTT	628426	VQSRTrancheINDEL95.00to96.00	0	none	0.003184	0	6	0.003184
chr10-021651903-CTTTTTTTTTTTTTTTTT-CTTTTTTTTTTTTT	chr10	21651903	CTTTTTTTTTTTTTTTTT	CTTTTTTTTTTTTT	628426	VQSRTrancheINDEL95.00to96.00	0	none	0.00895899999999999	0	6	0.00895899999999999
chr10-021651903-CTTTTTTTTTTTTTTTTT-CTTTTTTTTTTTTTT	chr10	21651903	CTTTTTTTTTTTTTTTTT	CTTTTTTTTTTTTTT	628426	VQSRTrancheINDEL95.00to96.00	0	none	0.018742	0	6	0.018742
chr10-021651903-CTTTTTTTTTTTTTTTTT-CTTTTTTTTTTTTTTT	chr10	21651903	CTTTTTTTTTTTTTTTTT	CTTTTTTTTTTTTTTT	628426	VQSRTrancheINDEL95.00to96.00	0	none	0.04481800000000001	0	6	0.04481800000000001
chr10-021651903-CTTTTTTTTTTTTTTTTT-CTTTTTTTTTTTTTTTT	chr10	21651903	CTTTTTTTTTTTTTTTTT	CTTTTTTTTTTTTTTTT	628426	VQSRTrancheINDEL95.00to96.00	0	none	0.09043700000000002	0	6	0.09043700000000002
chr10-021651903-CTTTTTTTTTTTTTTTTT-CTTTTTTTTTTTTTTTTTT	chr10	21651903	CTTTTTTTTTTTTTTTTT	CTTTTTTTTTTTTTTTTTT	628426	VQSRTrancheINDEL95.00to96.00	0	none	0.06570000000000001	0	6	0.06570000000000001
chr10-021651903-CTTTTTTTTTTTTTTTTT-CTTTTTTTTTTTTTTTTTTT	chr10	21651903	CTTTTTTTTTTTTTTTTT	CTTTTTTTTTTTTTTTTTTT	628426	VQSRTrancheINDEL95.00to96.00	0	none	0.01637700000000001	0	6	0.01637700000000001
chr10-021651903-CTTTTTTTTTTTTTTTTT-CTTTTTTTTTTTTTTTTTTTT	chr10	21651903	CTTTTTTTTTTTTTTTTT	CTTTTTTTTTTTTTTTTTTTT	628426	VQSRTrancheINDEL95.00to96.00	0	none	0.003588	0	6	0.003588
chr10-021651903-CTTTTTTTTTTTTTTTTT-CTTTTTTTTTTTTTTTTTTTTT	chr10	21651903	CTTTTTTTTTTTTTTTTT	CTTTTTTTTTTTTTTTTTTTTT	628426	VQSRTrancheINDEL95.00to96.00	0	none	9.610000000000004e-4	0	6	9.610000000000004e-4
chr10-021651903-CTTTTTTTTTTTTTTTTT-CTTTTTTTTTTTTTTTTTTTTTT	chr10	21651903	CTTTTTTTTTTTTTTTTT	CTTTTTTTTTTTTTTTTTTTTTT	628426	VQSRTrancheINDEL95.00to96.00	0	none	2.93e-4	0	6	2.93e-4
chr10-021651903-CTTTTTTTTTTTTTTTTT-CTTTTTTTTTTTTTTTTTTTTTTT	chr10	21651903	CTTTTTTTTTTTTTTTTT	CTTTTTTTTTTTTTTTTTTTTTTT	628426	VQSRTrancheINDEL95.00to96.00	0	none	8.9e-5	0	6	8.9e-5
chr10-021651903-CTTTTTTTTTTTTTTTTT-CTTTTTTTTTTTTTTTTTTTTTTTT	chr10	21651903	CTTTTTTTTTTTTTTTTT	CTTTTTTTTTTTTTTTTTTTTTTTT	628426	VQSRTrancheINDEL95.00to96.00	0	none	3.6999999999999985e-5	0	6	3.6999999999999985e-5
chr10-021651903-CTTTTTTTTTTTTTTTTT-CTTTTTTTTTTTTTTTTTTTTTTTTT	chr10	21651903	CTTTTTTTTTTTTTTTTT	CTTTTTTTTTTTTTTTTTTTTTTTTT	628426	VQSRTrancheINDEL95.00to96.00	0	none	6.999999999999998e-5	0	6	6.999999999999998e-5
chr10-021651903-CTTTTTTTTTTTTTTTTT-GTTTTTTTTTTTTTTTTT	chr10	21651903	CTTTTTTTTTTTTTTTTT	GTTTTTTTTTTTTTTTTT	628426	VQSRTrancheINDEL95.00to96.00	0	none	9e-6	0	6	9e-6
chr10-021651903-CTTTTTTTTTTTTTTTTT-TTTTTTTTTTTTTTTTTT	chr10	21651903	CTTTTTTTTTTTTTTTTT	TTTTTTTTTTTTTTTTTT	628426	VQSRTrancheINDEL95.00to96.00	0	none	0.06298000000000001	1	6	0.06298000000000001
chr10-021651904-T-*	chr10	21651904	T	*	381	PASS	0	none	0.171408	0	12	0.171408
chr10-021651904-T-A	chr10	21651904	T	A	381	PASS	0.0011402	nfe	1.87e-4	0	12	0.0011402
chr10-021651904-T-C	chr10	21651904	T	C	381	PASS	0	none	0	0	12	1e-6
chr10-021651905-T-*	chr10	21651905	T	*	316	PASS	0	none	0.08544600000000001	0	56	0.08544600000000001
chr10-021651905-T-A	chr10	21651905	T	A	316	PASS	1.4307e-4	nfe	1.27e-4	0	56	1.4307e-4
chr10-021651906-T-*	chr10	21651906	T	*	270	PASS	0	none	0.03878500000000002	0	74	0.03878500000000002
chr10-021651906-T-A	chr10	21651906	T	A	270	PASS	1.119e-5	nfe	1.0799999999999996e-4	0	74	1.0799999999999996e-4
chr10-021651906-T-C	chr10	21651906	T	C	270	PASS	0	none	0	0	74	1e-6
chr10-021651907-T-*	chr10	21651907	T	*	256	PASS	0	none	0.01894500000000002	0	94	0.01894500000000002
chr10-021651907-T-A	chr10	21651907	T	A	256	PASS	3.835e-5	amr	0	0	94	3.835e-5
chr10-021651907-T-C	chr10	21651907	T	C	256	PASS	7.77e-6	nfe	8.9e-5	0	94	8.9e-5
chr10-021651908-T-*	chr10	21651908	T	*	177	PASS	0	none	0.00916499999999998	0	104	0.00916499999999998
chr10-021651908-T-A	chr10	21651908	T	A	177	PASS	0	none	9e-6	0	104	9e-6
chr10-021651908-T-C	chr10	21651908	T	C	177	PASS	0	none	9e-6	0	104	9e-6
chr10-021670843-A-AT	chr10	21670843	A	AT	44113.97	VQSRTrancheINDEL95.00to96.00	0.0053699	nfe	0.002615	1	134	0.0053699
chr10-021670846-A-AAAG	chr10	21670846	A	AAAG	45013.97	VQSRTrancheINDEL95.00to96.00	0.0057444	nfe	0.002615	1	134	0.0057444
chr10-021670847-C-CATAGTG	chr10	21670847	C	CATAGTG	45013.97	VQSRTrancheINDEL95.00to96.00	0.0055829	nfe	0.002615	1	134	0.0055829
chr10-021673279-A-C	chr10	21673279	A	C	865	VQSRTrancheSNP99.80to99.90	8.519e-5	eas	0.00166799999999999	0	116	0.00166799999999999
chr10-021673291-A-C	chr10	21673291	A	C	977	PASS	2.901e-5	eas	0.00103499999999999	1	90	0.00103499999999999
chr10-021673292-A-C	chr10	21673292	A	C	1994	PASS	4.5549e-4	eas	0.002511	0	82	0.002511
chr10-021673292-A-G	chr10	21673292	A	G	1994	PASS	0	none	9e-6	0	82	9e-6
chr10-021673293-T-A	chr10	21673293	T	A	352	PASS	0	none	0	0	82	1e-6
chr10-021673293-T-G	chr10	21673293	T	G	352	PASS	3.12e-5	eas	4.04e-4	1	82	4.04e-4
chr10-021673294-T-G	chr10	21673294	T	G	224	VQSRTrancheSNP99.80to99.90	3.63e-6	nfe	1.47e-4	0	78	1.47e-4
chr10-021673299-T-G	chr10	21673299	T	G	14036	VQSRTrancheINDEL99.95to100.00	1.564e-5	eas	2.5100000000000014e-4	0	68	2.5100000000000014e-4
chr10-021673299-T-TG	chr10	21673299	T	TG	14036	VQSRTrancheINDEL99.95to100.00	0	none	6.999999999999998e-5	0	68	6.999999999999998e-5
chr10-021673299-T-TGG	chr10	21673299	T	TGG	14036	VQSRTrancheINDEL99.95to100.00	6.019e-5	eas	7.260000000000005e-4	0	68	7.260000000000005e-4
chr10-021673299-T-TGGG	chr10	21673299	T	TGGG	14036	VQSRTrancheINDEL99.95to100.00	9.183e-4	eas	0.003013	1	68	0.003013
chr10-021673299-T-TGGGG	chr10	21673299	T	TGGGG	14036	VQSRTrancheINDEL99.95to100.00	3.4006e-4	eas	0.00241	0	68	0.00241
chr10-021673299-T-TGGGGG	chr10	21673299	T	TGGGGG	14036	VQSRTrancheINDEL99.95to100.00	8.629e-5	eas	8.440000000000002e-4	1	68	8.440000000000002e-4
chr10-021673299-T-TGGGGGG	chr10	21673299	T	TGGGGGG	14036	VQSRTrancheINDEL99.95to100.00	4.11e-6	nfe	6.999999999999998e-5	0	68	6.999999999999998e-5
chr10-021673299-T-TGGGGGGG	chr10	21673299	T	TGGGGGGG	14036	VQSRTrancheINDEL99.95to100.00	0	none	0	0	68	1e-6
chr10-021673299-T-TGGGGGGGG	chr10	21673299	T	TGGGGGGGG	14036	VQSRTrancheINDEL99.95to100.00	0	none	0	0	68	1e-6
chr10-021673299-T-TGGGGGGGGGG	chr10	21673299	T	TGGGGGGGGGG	14036	VQSRTrancheINDEL99.95to100.00	0	none	9e-6	0	68	9e-6
chr10-021673301-TC-*	chr10	21673301	TC	*	165544	VQSRTrancheINDEL99.90to99.95	0	none	2.2000000000000003e-5	0	34	2.2000000000000003e-5
chr10-021673301-TC-CC	chr10	21673301	TC	CC	165544	VQSRTrancheINDEL99.90to99.95	0	none	0.002708	0	34	0.002708
chr10-021673301-TC-GC	chr10	21673301	TC	GC	165544	VQSRTrancheINDEL99.90to99.95	0	none	0.00862799999999999	3	34	0.00862799999999999
chr10-021673301-TC-T	chr10	21673301	TC	T	165544	VQSRTrancheINDEL99.90to99.95	5.5e-6	nfe	2.500000000000001e-4	0	34	2.500000000000001e-4
chr10-021673301-TC-TAC	chr10	21673301	TC	TAC	165544	VQSRTrancheINDEL99.90to99.95	0	none	1.6699999999999994e-4	0	34	1.6699999999999994e-4
chr10-021673301-TC-TACC	chr10	21673301	TC	TACC	165544	VQSRTrancheINDEL99.90to99.95	0	none	2.2000000000000003e-5	0	34	2.2000000000000003e-5
chr10-021673301-TC-TACCC	chr10	21673301	TC	TACCC	165544	VQSRTrancheINDEL99.90to99.95	0	none	3.6999999999999985e-5	0	34	3.6999999999999985e-5
chr10-021673301-TC-TACCCC	chr10	21673301	TC	TACCCC	165544	VQSRTrancheINDEL99.90to99.95	0	none	9e-6	0	34	9e-6
chr10-021673301-TC-TACCCCC	chr10	21673301	TC	TACCCCC	165544	VQSRTrancheINDEL99.90to99.95	0	none	9e-6	0	34	9e-6
chr10-021673301-TC-TAGC	chr10	21673301	TC	TAGC	165544	VQSRTrancheINDEL99.90to99.95	0	none	2.2000000000000003e-5	0	34	2.2000000000000003e-5
chr10-021673301-TC-TCAC	chr10	21673301	TC	TCAC	165544	VQSRTrancheINDEL99.90to99.95	0	none	9e-6	0	34	9e-6
chr10-021673301-TC-TCACC	chr10	21673301	TC	TCACC	165544	VQSRTrancheINDEL99.90to99.95	0	none	0	0	34	1e-6
chr10-021673301-TC-TCACCC	chr10	21673301	TC	TCACCC	165544	VQSRTrancheINDEL99.90to99.95	0	none	2.2000000000000003e-5	0	34	2.2000000000000003e-5
chr10-021673301-TC-TCC	chr10	21673301	TC	TCC	165544	VQSRTrancheINDEL99.90to99.95	0	none	0.002233	0	34	0.002233
chr10-021673301-TC-TCCAC	chr10	21673301	TC	TCCAC	165544	VQSRTrancheINDEL99.90to99.95	0	none	9e-6	0	34	9e-6
chr10-021673301-TC-TCCACCCC	chr10	21673301	TC	TCCACCCC	165544	VQSRTrancheINDEL99.90to99.95	0	none	0	0	34	1e-6
chr10-021673301-TC-TCCC	chr10	21673301	TC	TCCC	165544	VQSRTrancheINDEL99.90to99.95	0	none	3.590000000000004e-4	0	34	3.590000000000004e-4
chr10-021673301-TC-TCCCC	chr10	21673301	TC	TCCCC	165544	VQSRTrancheINDEL99.90to99.95	0	none	0.00110499999999999	0	34	0.00110499999999999
chr10-021673301-TC-TCCCCC	chr10	21673301	TC	TCCCCC	165544	VQSRTrancheINDEL99.90to99.95	0	none	2.2899999999999996e-4	0	34	2.2899999999999996e-4
chr10-021673301-TC-TCCCCCC	chr10	21673301	TC	TCCCCCC	165544	VQSRTrancheINDEL99.90to99.95	0	none	0.01518099999999999	0	34	0.01518099999999999
chr10-021673301-TC-TCCCCCCC	chr10	21673301	TC	TCCCCCCC	165544	VQSRTrancheINDEL99.90to99.95	0	none	0.005325	0	34	0.005325
chr10-021673301-TC-TCCCCCCCC	chr10	21673301	TC	TCCCCCCCC	165544	VQSRTrancheINDEL99.90to99.95	0	none	5.170000000000003e-4	0	34	5.170000000000003e-4
chr10-021673301-TC-TCCCCCCCCC	chr10	21673301	TC	TCCCCCCCCC	165544	VQSRTrancheINDEL99.90to99.95	0	none	9e-6	0	34	9e-6
chr10-021673301-TC-TCCCCTCCC	chr10	21673301	TC	TCCCCTCCC	165544	VQSRTrancheINDEL99.90to99.95	0	none	9e-6	0	34	9e-6
chr10-021673301-TC-TCCTCC	chr10	21673301	TC	TCCTCC	165544	VQSRTrancheINDEL99.90to99.95	0	none	2.720000000000003e-4	0	34	2.720000000000003e-4
chr10-021673301-TC-TCCTCCC	chr10	21673301	TC	TCCTCCC	165544	VQSRTrancheINDEL99.90to99.95	0	none	6.999999999999998e-5	0	34	6.999999999999998e-5
chr10-021673301-TC-TCCTCCCC	chr10	21673301	TC	TCCTCCCC	165544	VQSRTrancheINDEL99.90to99.95	0	none	3.6999999999999985e-5	0	34	3.6999999999999985e-5
chr10-021673301-TC-TCGCC	chr10	21673301	TC	TCGCC	165544	VQSRTrancheINDEL99.90to99.95	0	none	9e-6	0	34	9e-6
chr10-021673301-TC-TCTCC	chr10	21673301	TC	TCTCC	165544	VQSRTrancheINDEL99.90to99.95	0	none	0.003287	0	34	0.003287
chr10-021673301-TC-TCTCCC	chr10	21673301	TC	TCTCCC	165544	VQSRTrancheINDEL99.90to99.95	0	none	0.003085	0	34	0.003085
chr10-021673301-TC-TCTCCCC	chr10	21673301	TC	TCTCCCC	165544	VQSRTrancheINDEL99.90to99.95	0	none	0.00166499999999999	0	34	0.00166499999999999
chr10-021673301-TC-TCTCCCCC	chr10	21673301	TC	TCTCCCCC	165544	VQSRTrancheINDEL99.90to99.95	0	none	2.720000000000003e-4	0	34	2.720000000000003e-4
chr10-021673301-TC-TCTCCCCCC	chr10	21673301	TC	TCTCCCCCC	165544	VQSRTrancheINDEL99.90to99.95	0	none	2.2000000000000003e-5	0	34	2.2000000000000003e-5
chr10-021673301-TC-TCTTCCCC	chr10	21673301	TC	TCTTCCCC	165544	VQSRTrancheINDEL99.90to99.95	0	none	9e-6	0	34	9e-6
chr10-021673301-TC-TGC	chr10	21673301	TC	TGC	165544	VQSRTrancheINDEL99.90to99.95	0	none	0.00149299999999999	0	34	0.00149299999999999
chr10-021673301-TC-TGCC	chr10	21673301	TC	TGCC	165544	VQSRTrancheINDEL99.90to99.95	0	none	1.6699999999999994e-4	0	34	1.6699999999999994e-4
chr10-021673301-TC-TGCCC	chr10	21673301	TC	TGCCC	165544	VQSRTrancheINDEL99.90to99.95	0	none	7.720000000000004e-4	0	34	7.720000000000004e-4
chr10-021673301-TC-TGCCCC	chr10	21673301	TC	TGCCCC	165544	VQSRTrancheINDEL99.90to99.95	0	none	3.810000000000003e-4	0	34	3.810000000000003e-4
chr10-021673301-TC-TGCCCCC	chr10	21673301	TC	TGCCCCC	165544	VQSRTrancheINDEL99.90to99.95	0	none	3.6999999999999985e-5	0	34	3.6999999999999985e-5
chr10-021673301-TC-TGCCCCCC	chr10	21673301	TC	TGCCCCCC	165544	VQSRTrancheINDEL99.90to99.95	0	none	0	0	34	1e-6
chr10-021673301-TC-TGCCCCCCCC	chr10	21673301	TC	TGCCCCCCCC	165544	VQSRTrancheINDEL99.90to99.95	0	none	0	0	34	1e-6
chr10-021673301-TC-TGCGC	chr10	21673301	TC	TGCGC	165544	VQSRTrancheINDEL99.90to99.95	0	none	0	0	34	1e-6
chr10-021673301-TC-TGGC	chr10	21673301	TC	TGGC	165544	VQSRTrancheINDEL99.90to99.95	0	none	0.002358	0	34	0.002358
chr10-021673301-TC-TGGCC	chr10	21673301	TC	TGGCC	165544	VQSRTrancheINDEL99.90to99.95	0	none	6.090000000000004e-4	0	34	6.090000000000004e-4
chr10-021673301-TC-TGGCCC	chr10	21673301	TC	TGGCCC	165544	VQSRTrancheINDEL99.90to99.95	0	none	4.490000000000005e-4	0	34	4.490000000000005e-4
chr10-021673301-TC-TGGCCCC	chr10	21673301	TC	TGGCCCC	165544	VQSRTrancheINDEL99.90to99.95	0	none	0	0	34	1e-6
chr10-021673301-TC-TGGGC	chr10	21673301	TC	TGGGC	165544	VQSRTrancheINDEL99.90to99.95	0	none	0.00110499999999999	0	34	0.00110499999999999
chr10-021673301-TC-TGGGCC	chr10	21673301	TC	TGGGCC	165544	VQSRTrancheINDEL99.90to99.95	0	none	1.0799999999999996e-4	0	34	1.0799999999999996e-4
chr10-021673301-TC-TGGGCCC	chr10	21673301	TC	TGGGCCC	165544	VQSRTrancheINDEL99.90to99.95	0	none	9e-6	0	34	9e-6
chr10-021673301-TC-TGGGCCCCCC	chr10	21673301	TC	TGGGCCCCCC	165544	VQSRTrancheINDEL99.90to99.95	0	none	0	0	34	1e-6
chr10-021673301-TC-TGGGGC	chr10	21673301	TC	TGGGGC	165544	VQSRTrancheINDEL99.90to99.95	0	none	4.0400000000000006e-4	1	34	4.0400000000000006e-4
chr10-021673301-TC-TGGGGCC	chr10	21673301	TC	TGGGGCC	165544	VQSRTrancheINDEL99.90to99.95	0	none	0	0	34	1e-6
chr10-021673301-TC-TGGGGCCCC	chr10	21673301	TC	TGGGGCCCC	165544	VQSRTrancheINDEL99.90to99.95	0	none	0	0	34	1e-6
chr10-021673301-TC-TGGGGGC	chr10	21673301	TC	TGGGGGC	165544	VQSRTrancheINDEL99.90to99.95	0	none	8.9e-5	0	34	8.9e-5
chr10-021673301-TC-TGGGGGGC	chr10	21673301	TC	TGGGGGGC	165544	VQSRTrancheINDEL99.90to99.95	0	none	9e-6	0	34	9e-6
chr10-021673301-TC-TGGGGGGGGC	chr10	21673301	TC	TGGGGGGGGC	165544	VQSRTrancheINDEL99.90to99.95	0	none	9e-6	0	34	9e-6
chr10-021673301-TC-TGGGGGGGGGC	chr10	21673301	TC	TGGGGGGGGGC	165544	VQSRTrancheINDEL99.90to99.95	0	none	0	0	34	1e-6
chr10-021673301-TC-TGTCCCC	chr10	21673301	TC	TGTCCCC	165544	VQSRTrancheINDEL99.90to99.95	0	none	0	0	34	1e-6
chr10-021673301-TC-TTCAC	chr10	21673301	TC	TTCAC	165544	VQSRTrancheINDEL99.90to99.95	0	none	0	0	34	1e-6
chr10-021673301-TC-TTCC	chr10	21673301	TC	TTCC	165544	VQSRTrancheINDEL99.90to99.95	0	none	0.00168899999999999	0	34	0.00168899999999999
chr10-021673301-TC-TTCCC	chr10	21673301	TC	TTCCC	165544	VQSRTrancheINDEL99.90to99.95	0	none	0.004251	0	34	0.004251
chr10-021673301-TC-TTCCCC	chr10	21673301	TC	TTCCCC	165544	VQSRTrancheINDEL99.90to99.95	0	none	0.006559	0	34	0.006559
chr10-021673301-TC-TTCCCCC	chr10	21673301	TC	TTCCCCC	165544	VQSRTrancheINDEL99.90to99.95	0	none	0.00306	0	34	0.00306
chr10-021673301-TC-TTCCCCCC	chr10	21673301	TC	TTCCCCCC	165544	VQSRTrancheINDEL99.90to99.95	0	none	5.860000000000005e-4	0	34	5.860000000000005e-4
chr10-021673301-TC-TTCCCCCCC	chr10	21673301	TC	TTCCCCCCC	165544	VQSRTrancheINDEL99.90to99.95	0	none	5.2999999999999994e-5	0	34	5.2999999999999994e-5
chr10-021673301-TC-TTCTCC	chr10	21673301	TC	TTCTCC	165544	VQSRTrancheINDEL99.90to99.95	0	none	5.2999999999999994e-5	0	34	5.2999999999999994e-5
chr10-021673301-TC-TTCTCCC	chr10	21673301	TC	TTCTCCC	165544	VQSRTrancheINDEL99.90to99.95	0	none	9e-6	0	34	9e-6
chr10-021673301-TC-TTCTCCCC	chr10	21673301	TC	TTCTCCCC	165544	VQSRTrancheINDEL99.90to99.95	0	none	9e-6	0	34	9e-6
chr10-021673301-TC-TTGC	chr10	21673301	TC	TTGC	165544	VQSRTrancheINDEL99.90to99.95	0	none	9e-6	0	34	9e-6
chr10-021673301-TC-TTGCC	chr10	21673301	TC	TTGCC	165544	VQSRTrancheINDEL99.90to99.95	0	none	2.2000000000000003e-5	0	34	2.2000000000000003e-5
chr10-021673301-TC-TTGCCC	chr10	21673301	TC	TTGCCC	165544	VQSRTrancheINDEL99.90to99.95	0	none	9e-6	0	34	9e-6
chr10-021673301-TC-TTGGC	chr10	21673301	TC	TTGGC	165544	VQSRTrancheINDEL99.90to99.95	0	none	5.2999999999999994e-5	0	34	5.2999999999999994e-5
chr10-021673301-TC-TTGGCC	chr10	21673301	TC	TTGGCC	165544	VQSRTrancheINDEL99.90to99.95	0	none	0	0	34	1e-6
chr10-021673301-TC-TTGGGC	chr10	21673301	TC	TTGGGC	165544	VQSRTrancheINDEL99.90to99.95	0	none	0	0	34	1e-6
chr10-021673301-TC-TTTCC	chr10	21673301	TC	TTTCC	165544	VQSRTrancheINDEL99.90to99.95	0	none	1.6699999999999994e-4	0	34	1.6699999999999994e-4
chr10-021673301-TC-TTTCCC	chr10	21673301	TC	TTTCCC	165544	VQSRTrancheINDEL99.90to99.95	0	none	6.999999999999998e-5	0	34	6.999999999999998e-5
chr10-021673301-TC-TTTCCCC	chr10	21673301	TC	TTTCCCC	165544	VQSRTrancheINDEL99.90to99.95	0	none	6.999999999999998e-5	0	34	6.999999999999998e-5
chr10-021673301-TC-TTTCCCCC	chr10	21673301	TC	TTTCCCCC	165544	VQSRTrancheINDEL99.90to99.95	0	none	8.9e-5	0	34	8.9e-5
chr10-021673301-TC-TTTCCCCCC	chr10	21673301	TC	TTTCCCCCC	165544	VQSRTrancheINDEL99.90to99.95	0	none	9e-6	0	34	9e-6
chr10-021673301-TC-TTTTCC	chr10	21673301	TC	TTTTCC	165544	VQSRTrancheINDEL99.90to99.95	0	none	9e-6	0	34	9e-6
chr10-021673302-C-*	chr10	21673302	C	*	30181	VQSRTrancheINDEL99.90to99.95	0	none	2.93e-4	0	8	2.93e-4
chr10-021673302-C-A	chr10	21673302	C	A	30181	VQSRTrancheINDEL99.90to99.95	2.053e-5	nfe	4.03e-4	0	8	4.03e-4
chr10-021673302-C-CA	chr10	21673302	C	CA	30181	VQSRTrancheINDEL99.90to99.95	0	none	2.500000000000001e-4	0	8	2.500000000000001e-4
chr10-021673302-C-CCA	chr10	21673302	C	CCA	30181	VQSRTrancheINDEL99.90to99.95	0	none	2.2000000000000003e-5	0	8	2.2000000000000003e-5
chr10-021673302-C-CCT	chr10	21673302	C	CCT	30181	VQSRTrancheINDEL99.90to99.95	0	none	3.6999999999999985e-5	0	8	3.6999999999999985e-5
chr10-021673302-C-CG	chr10	21673302	C	CG	30181	VQSRTrancheINDEL99.90to99.95	0	none	5.2999999999999994e-5	0	8	5.2999999999999994e-5
chr10-021673302-C-CT	chr10	21673302	C	CT	30181	VQSRTrancheINDEL99.90to99.95	9.976e-4	sas	0.007483	0	8	0.007483
chr10-021673302-C-CTT	chr10	21673302	C	CTT	30181	VQSRTrancheINDEL99.90to99.95	0	none	6.999999999999998e-5	0	8	6.999999999999998e-5
chr10-021673302-C-G	chr10	21673302	C	G	30181	VQSRTrancheINDEL99.90to99.95	0.0030232	eas	0.002681	0	8	0.0030232
chr10-021673302-C-T	chr10	21673302	C	T	30181	VQSRTrancheINDEL99.90to99.95	0.0011571	sas	0.006425	0	8	0.006425
chr10-021673303-CCCCCCA-*	chr10	21673303	CCCCCCA	*	54585	VQSRTrancheINDEL99.50to99.90	0	none	9e-6	0	8	9e-6
chr10-021673303-CCCCCCA-ACCCCCA	chr10	21673303	CCCCCCA	ACCCCCA	54585	VQSRTrancheINDEL99.50to99.90	0	none	0.01106599999999999	0	8	0.01106599999999999
chr10-021673303-CCCCCCA-C	chr10	21673303	CCCCCCA	C	54585	VQSRTrancheINDEL99.50to99.90	0	none	0	0	8	1e-6
chr10-021673303-CCCCCCA-CACCCCCA	chr10	21673303	CCCCCCA	CACCCCCA	54585	VQSRTrancheINDEL99.50to99.90	0	none	3.6999999999999985e-5	0	8	3.6999999999999985e-5
chr10-021673303-CCCCCCA-CCCACCCCCA	chr10	21673303	CCCCCCA	CCCACCCCCA	54585	VQSRTrancheINDEL99.50to99.90	0	none	0	0	8	1e-6
chr10-021673303-CCCCCCA-CCTCCCCCA	chr10	21673303	CCCCCCA	CCTCCCCCA	54585	VQSRTrancheINDEL99.50to99.90	0	none	2.2000000000000003e-5	0	8	2.2000000000000003e-5
chr10-021673303-CCCCCCA-CTCCCCCA	chr10	21673303	CCCCCCA	CTCCCCCA	54585	VQSRTrancheINDEL99.50to99.90	0	none	4.480000000000004e-4	0	8	4.480000000000004e-4
chr10-021673303-CCCCCCA-CTTCCCCCA	chr10	21673303	CCCCCCA	CTTCCCCCA	54585	VQSRTrancheINDEL99.50to99.90	0	none	0	0	8	1e-6
chr10-021673303-CCCCCCA-GCCCCCA	chr10	21673303	CCCCCCA	GCCCCCA	54585	VQSRTrancheINDEL99.50to99.90	0	none	0.00100899999999999	0	8	0.00100899999999999
chr10-021673303-CCCCCCA-TCCCCCA	chr10	21673303	CCCCCCA	TCCCCCA	54585	VQSRTrancheINDEL99.50to99.90	0	none	0.004172	0	8	0.004172
chr10-021673307-CCA-*	chr10	21673307	CCA	*	621	VQSRTrancheINDEL99.90to99.95	0	none	9e-6	0	58	9e-6
chr10-021673307-CCA-ACA	chr10	21673307	CCA	ACA	621	VQSRTrancheINDEL99.90to99.95	0	none	9e-6	0	58	9e-6
chr10-021673307-CCA-C	chr10	21673307	CCA	C	621	VQSRTrancheINDEL99.90to99.95	1.5538e-4	eas	5.170000000000003e-4	0	58	5.170000000000003e-4
chr10-021673309-ACCCCCCAACTTT-*	chr10	21673309	ACCCCCCAACTTT	*	526108	VQSRTrancheINDEL99.50to99.90	0	none	0.00163899999999999	0	14	0.00163899999999999
chr10-021673309-ACCCCCCAACTTT-A	chr10	21673309	ACCCCCCAACTTT	A	526108	VQSRTrancheINDEL99.50to99.90	5.522e-5	nfe	0	0	14	5.522e-5
chr10-021673309-ACCCCCCAACTTT-ACCCCCAACTTT	chr10	21673309	ACCCCCCAACTTT	ACCCCCAACTTT	526108	VQSRTrancheINDEL99.50to99.90	0	none	6.999999999999998e-5	0	14	6.999999999999998e-5
chr10-021673309-ACCCCCCAACTTT-ACCCCCCCAACTTT	chr10	21673309	ACCCCCCAACTTT	ACCCCCCCAACTTT	526108	VQSRTrancheINDEL99.50to99.90	0	none	6.999999999999998e-5	0	14	6.999999999999998e-5
chr10-021673309-ACCCCCCAACTTT-ACCCCCCCCCAACTTT	chr10	21673309	ACCCCCCAACTTT	ACCCCCCCCCAACTTT	526108	VQSRTrancheINDEL99.50to99.90	0	none	2.2000000000000003e-5	0	14	2.2000000000000003e-5
chr10-021673309-ACCCCCCAACTTT-ACCCCCCCCCCAACTTT	chr10	21673309	ACCCCCCAACTTT	ACCCCCCCCCCAACTTT	526108	VQSRTrancheINDEL99.50to99.90	0	none	9e-6	0	14	9e-6
chr10-021673309-ACCCCCCAACTTT-AT	chr10	21673309	ACCCCCCAACTTT	AT	526108	VQSRTrancheINDEL99.50to99.90	0	none	9e-6	0	14	9e-6
chr10-021673309-ACCCCCCAACTTT-ATT	chr10	21673309	ACCCCCCAACTTT	ATT	526108	VQSRTrancheINDEL99.50to99.90	0	none	0	0	14	1e-6
chr10-021673309-ACCCCCCAACTTT-ATTT	chr10	21673309	ACCCCCCAACTTT	ATTT	526108	VQSRTrancheINDEL99.50to99.90	0	none	1.6699999999999994e-4	0	14	1.6699999999999994e-4
chr10-021673309-ACCCCCCAACTTT-CCCCCCCAACTTT	chr10	21673309	ACCCCCCAACTTT	CCCCCCCAACTTT	526108	VQSRTrancheINDEL99.50to99.90	0	none	0.180915	2	14	0.180915
chr10-021673309-ACCCCCCAACTTT-TCCCCCCAACTTT	chr10	21673309	ACCCCCCAACTTT	TCCCCCCAACTTT	526108	VQSRTrancheINDEL99.50to99.90	0	none	3.6999999999999985e-5	0	14	3.6999999999999985e-5
chr10-021673313-C-*	chr10	21673313	C	*	181	VQSRTrancheINDEL99.50to99.90	0	none	3.3800000000000046e-4	0	74	3.3800000000000046e-4
chr10-021673313-C-A	chr10	21673313	C	A	181	VQSRTrancheINDEL99.50to99.90	4.974e-5	nfe	2.2000000000000003e-5	0	74	4.974e-5
chr10-021673313-C-CA	chr10	21673313	C	CA	181	VQSRTrancheINDEL99.50to99.90	0	none	0	0	74	1e-6
chr10-021673317-ACTTT-*	chr10	21673317	ACTTT	*	101508	VQSRTrancheINDEL99.50to99.90	0	none	0.02536200000000001	0	54	0.02536200000000001
chr10-021673317-ACTTT-A	chr10	21673317	ACTTT	A	101508	VQSRTrancheINDEL99.50to99.90	1.156e-5	nfe	0	0	54	1.156e-5
chr10-021673317-ACTTT-AATCTTT	chr10	21673317	ACTTT	AATCTTT	101508	VQSRTrancheINDEL99.50to99.90	0	none	3.6999999999999985e-5	0	54	3.6999999999999985e-5
chr10-021673317-ACTTT-AATTCTTT	chr10	21673317	ACTTT	AATTCTTT	101508	VQSRTrancheINDEL99.50to99.90	0	none	0	0	54	1e-6
chr10-021673317-ACTTT-ACCCCTTT	chr10	21673317	ACTTT	ACCCCTTT	101508	VQSRTrancheINDEL99.50to99.90	0	none	8.9e-5	0	54	8.9e-5
chr10-021673317-ACTTT-ACCCTTT	chr10	21673317	ACTTT	ACCCTTT	101508	VQSRTrancheINDEL99.50to99.90	0	none	8.9e-5	0	54	8.9e-5
chr10-021673317-ACTTT-ACCTTT	chr10	21673317	ACTTT	ACCTTT	101508	VQSRTrancheINDEL99.50to99.90	0	none	0	0	54	1e-6
chr10-021673317-ACTTT-ACTCTTT	chr10	21673317	ACTTT	ACTCTTT	101508	VQSRTrancheINDEL99.50to99.90	0	none	0	0	54	1e-6
chr10-021673317-ACTTT-AGCTTT	chr10	21673317	ACTTT	AGCTTT	101508	VQSRTrancheINDEL99.50to99.90	0	none	9e-6	0	54	9e-6
chr10-021673317-ACTTT-AGTTCTTT	chr10	21673317	ACTTT	AGTTCTTT	101508	VQSRTrancheINDEL99.50to99.90	0	none	0	0	54	1e-6
chr10-021673317-ACTTT-AT	chr10	21673317	ACTTT	AT	101508	VQSRTrancheINDEL99.50to99.90	0	none	9e-6	0	54	9e-6
chr10-021673317-ACTTT-ATCTTT	chr10	21673317	ACTTT	ATCTTT	101508	VQSRTrancheINDEL99.50to99.90	0	none	0	0	54	1e-6
chr10-021673317-ACTTT-ATT	chr10	21673317	ACTTT	ATT	101508	VQSRTrancheINDEL99.50to99.90	0	none	8.9e-5	0	54	8.9e-5
chr10-021673317-ACTTT-ATTCTTT	chr10	21673317	ACTTT	ATTCTTT	101508	VQSRTrancheINDEL99.50to99.90	0	none	3.6999999999999985e-5	0	54	3.6999999999999985e-5
chr10-021673317-ACTTT-ATTT	chr10	21673317	ACTTT	ATTT	101508	VQSRTrancheINDEL99.50to99.90	0	none	1.6699999999999994e-4	0	54	1.6699999999999994e-4
chr10-021673317-ACTTT-ATTTTCTTT	chr10	21673317	ACTTT	ATTTTCTTT	101508	VQSRTrancheINDEL99.50to99.90	0	none	0	0	54	1e-6
chr10-021673317-ACTTT-CCTTT	chr10	21673317	ACTTT	CCTTT	101508	VQSRTrancheINDEL99.50to99.90	0	none	0.02517700000000002	0	54	0.02517700000000002
chr10-021673317-ACTTT-GCTTT	chr10	21673317	ACTTT	GCTTT	101508	VQSRTrancheINDEL99.50to99.90	0	none	0	0	54	1e-6
chr10-021673317-ACTTT-TCTTT	chr10	21673317	ACTTT	TCTTT	101508	VQSRTrancheINDEL99.50to99.90	0	none	5.4e-4	0	54	5.4e-4
chr10-021673318-CTTTTTTTTT-*	chr10	21673318	CTTTTTTTTT	*	612849	PASS	0	none	4.950000000000003e-4	0	70	4.950000000000003e-4
chr10-021673318-CTTTTTTTTT-ATTTTTTTTT	chr10	21673318	CTTTTTTTTT	ATTTTTTTTT	612849	PASS	0	none	3.8200000000000034e-4	0	70	3.8200000000000034e-4
chr10-021673318-CTTTTTTTTT-C	chr10	21673318	CTTTTTTTTT	C	612849	PASS	2.08e-6	nfe	0	0	70	2.08e-6
chr10-021673318-CTTTTTTTTT-CAATTTTTTTTT	chr10	21673318	CTTTTTTTTT	CAATTTTTTTTT	612849	PASS	0	none	0	0	70	1e-6
chr10-021673318-CTTTTTTTTT-CAATTTTTTTTTT	chr10	21673318	CTTTTTTTTT	CAATTTTTTTTTT	612849	PASS	0	none	0	0	70	1e-6
chr10-021673318-CTTTTTTTTT-CAATTTTTTTTTTT	chr10	21673318	CTTTTTTTTT	CAATTTTTTTTTTT	612849	PASS	0	none	0	0	70	1e-6
chr10-021673318-CTTTTTTTTT-CAATTTTTTTTTTTT	chr10	21673318	CTTTTTTTTT	CAATTTTTTTTTTTT	612849	PASS	0	none	9e-6	0	70	9e-6
chr10-021673318-CTTTTTTTTT-CAGAGTTTTTTTTTTT	chr10	21673318	CTTTTTTTTT	CAGAGTTTTTTTTTTT	612849	PASS	0	none	0	0	70	1e-6
chr10-021673318-CTTTTTTTTT-CAGGTTTTTTTTTTTT	chr10	21673318	CTTTTTTTTT	CAGGTTTTTTTTTTTT	612849	PASS	0	none	0	0	70	1e-6
chr10-021673318-CTTTTTTTTT-CAGTTTTTTTTT	chr10	21673318	CTTTTTTTTT	CAGTTTTTTTTT	612849	PASS	0	none	0	0	70	1e-6
chr10-021673318-CTTTTTTTTT-CAGTTTTTTTTTTT	chr10	21673318	CTTTTTTTTT	CAGTTTTTTTTTTT	612849	PASS	0	none	0	0	70	1e-6
chr10-021673318-CTTTTTTTTT-CATTTTTTTTT	chr10	21673318	CTTTTTTTTT	CATTTTTTTTT	612849	PASS	0	none	7.099999999999998e-5	0	70	7.099999999999998e-5
chr10-021673318-CTTTTTTTTT-CATTTTTTTTTTT	chr10	21673318	CTTTTTTTTT	CATTTTTTTTTTT	612849	PASS	0	none	0	0	70	1e-6
chr10-021673318-CTTTTTTTTT-CATTTTTTTTTTTT	chr10	21673318	CTTTTTTTTT	CATTTTTTTTTTTT	612849	PASS	0	none	0	0	70	1e-6
chr10-021673318-CTTTTTTTTT-CATTTTTTTTTTTTT	chr10	21673318	CTTTTTTTTT	CATTTTTTTTTTTTT	612849	PASS	0	none	0	0	70	1e-6
chr10-021673318-CTTTTTTTTT-CCAATTTTTTTTT	chr10	21673318	CTTTTTTTTT	CCAATTTTTTTTT	612849	PASS	0	none	0	0	70	1e-6
chr10-021673318-CTTTTTTTTT-CCAGTTTTTTTTTTTT	chr10	21673318	CTTTTTTTTT	CCAGTTTTTTTTTTTT	612849	PASS	0	none	2.2000000000000003e-5	0	70	2.2000000000000003e-5
chr10-021673318-CTTTTTTTTT-CCATTTTTTTTT	chr10	21673318	CTTTTTTTTT	CCATTTTTTTTT	612849	PASS	0	none	0	0	70	1e-6
chr10-021673318-CTTTTTTTTT-CCATTTTTTTTTTTTT	chr10	21673318	CTTTTTTTTT	CCATTTTTTTTTTTTT	612849	PASS	0	none	0	0	70	1e-6
chr10-021673318-CTTTTTTTTT-CCCAGTTTTTTTTT	chr10	21673318	CTTTTTTTTT	CCCAGTTTTTTTTT	612849	PASS	0	none	0	0	70	1e-6
chr10-021673318-CTTTTTTTTT-CCCATTTTTTTTT	chr10	21673318	CTTTTTTTTT	CCCATTTTTTTTT	612849	PASS	0	none	9e-6	0	70	9e-6
chr10-021673318-CTTTTTTTTT-CCCCCATTTTTTTTT	chr10	21673318	CTTTTTTTTT	CCCCCATTTTTTTTT	612849	PASS	0	none	2.2000000000000003e-5	0	70	2.2000000000000003e-5
chr10-021673318-CTTTTTTTTT-CCCCCCCCTTTTTTTTTTT	chr10	21673318	CTTTTTTTTT	CCCCCCCCTTTTTTTTTTT	612849	PASS	0	none	9e-6	0	70	9e-6
chr10-021673318-CTTTTTTTTT-CCCCCCCTTTTTTTTTT	chr10	21673318	CTTTTTTTTT	CCCCCCCTTTTTTTTTT	612849	PASS	0	none	1.27e-4	0	70	1.27e-4
chr10-021673318-CTTTTTTTTT-CCCCCCCTTTTTTTTTTT	chr10	21673318	CTTTTTTTTT	CCCCCCCTTTTTTTTTTT	612849	PASS	0	none	5.2999999999999994e-5	0	70	5.2999999999999994e-5
chr10-021673318-CTTTTTTTTT-CCCCCCCTTTTTTTTTTTT	chr10	21673318	CTTTTTTTTT	CCCCCCCTTTTTTTTTTTT	612849	PASS	0	none	2.2000000000000003e-5	0	70	2.2000000000000003e-5
chr10-021673318-CTTTTTTTTT-CCCCCCCTTTTTTTTTTTTT	chr10	21673318	CTTTTTTTTT	CCCCCCCTTTTTTTTTTTTT	612849	PASS	0	none	9e-6	0	70	9e-6
chr10-021673318-CTTTTTTTTT-CCCCCCCTTTTTTTTTTTTTTTT	chr10	21673318	CTTTTTTTTT	CCCCCCCTTTTTTTTTTTTTTTT	612849	PASS	0	none	9e-6	0	70	9e-6
chr10-021673318-CTTTTTTTTT-CCCCCCCTTTTTTTTTTTTTTTTTTTT	chr10	21673318	CTTTTTTTTT	CCCCCCCTTTTTTTTTTTTTTTTTTTT	612849	PASS	0	none	9e-6	0	70	9e-6
chr10-021673318-CTTTTTTTTT-CCCCCCCTTTTTTTTTTTTTTTTTTTTTTTTTT	chr10	21673318	CTTTTTTTTT	CCCCCCCTTTTTTTTTTTTTTTTTTTTTTTTTT	612849	PASS	0	none	9e-6	0	70	9e-6
chr10-021673318-CTTTTTTTTT-CCCCCCTTTTTTTTTT	chr10	21673318	CTTTTTTTTT	CCCCCCTTTTTTTTTT	612849	PASS	0	none	3.160000000000005e-4	0	70	3.160000000000005e-4
chr10-021673318-CTTTTTTTTT-CCCCCCTTTTTTTTTTT	chr10	21673318	CTTTTTTTTT	CCCCCCTTTTTTTTTTT	612849	PASS	0	none	1.6699999999999994e-4	0	70	1.6699999999999994e-4
chr10-021673318-CTTTTTTTTT-CCCCCCTTTTTTTTTTTT	chr10	21673318	CTTTTTTTTT	CCCCCCTTTTTTTTTTTT	612849	PASS	0	none	1.47e-4	0	70	1.47e-4
chr10-021673318-CTTTTTTTTT-CCCCCCTTTTTTTTTTTTT	chr10	21673318	CTTTTTTTTT	CCCCCCTTTTTTTTTTTTT	612849	PASS	0	none	1.6699999999999994e-4	0	70	1.6699999999999994e-4
chr10-021673318-CTTTTTTTTT-CCCCCCTTTTTTTTTTTTTT	chr10	21673318	CTTTTTTTTT	CCCCCCTTTTTTTTTTTTTT	612849	PASS	0	none	1.0799999999999996e-4	0	70	1.0799999999999996e-4
chr10-021673318-CTTTTTTTTT-CCCCCCTTTTTTTTTTTTTTT	chr10	21673318	CTTTTTTTTT	CCCCCCTTTTTTTTTTTTTTT	612849	PASS	0	none	3.6999999999999985e-5	0	70	3.6999999999999985e-5
chr10-021673318-CTTTTTTTTT-CCCCCCTTTTTTTTTTTTTTTT	chr10	21673318	CTTTTTTTTT	CCCCCCTTTTTTTTTTTTTTTT	612849	PASS	0	none	9e-6	0	70	9e-6
chr10-021673318-CTTTTTTTTT-CCCCCCTTTTTTTTTTTTTTTTT	chr10	21673318	CTTTTTTTTT	CCCCCCTTTTTTTTTTTTTTTTT	612849	PASS	0	none	9e-6	0	70	9e-6
chr10-021673318-CTTTTTTTTT-CCCCCCTTTTTTTTTTTTTTTTTTTTTTTT	chr10	21673318	CTTTTTTTTT	CCCCCCTTTTTTTTTTTTTTTTTTTTTTTT	612849	PASS	0	none	0	0	70	1e-6
chr10-021673318-CTTTTTTTTT-CCCCCCTTTTTTTTTTTTTTTTTTTTTTTTT	chr10	21673318	CTTTTTTTTT	CCCCCCTTTTTTTTTTTTTTTTTTTTTTTTT	612849	PASS	0	none	9e-6	0	70	9e-6
chr10-021673318-CTTTTTTTTT-CCCCCCTTTTTTTTTTTTTTTTTTTTTTTTTTT	chr10	21673318	CTTTTTTTTT	CCCCCCTTTTTTTTTTTTTTTTTTTTTTTTTTT	612849	PASS	0	none	9e-6	0	70	9e-6
chr10-021673318-CTTTTTTTTT-CCCCCTCTTTTTTTTTTT	chr10	21673318	CTTTTTTTTT	CCCCCTCTTTTTTTTTTT	612849	PASS	0	none	0	0	70	1e-6
chr10-021673318-CTTTTTTTTT-CCCCCTCTTTTTTTTTTTTTT	chr10	21673318	CTTTTTTTTT	CCCCCTCTTTTTTTTTTTTTT	612849	PASS	0	none	0	0	70	1e-6
chr10-021673318-CTTTTTTTTT-CCCCCTTTTTTTTTT	chr10	21673318	CTTTTTTTTT	CCCCCTTTTTTTTTT	612849	PASS	0	none	5.860000000000005e-4	0	70	5.860000000000005e-4
chr10-021673318-CTTTTTTTTT-CCCCCTTTTTTTTTTT	chr10	21673318	CTTTTTTTTT	CCCCCTTTTTTTTTTT	612849	PASS	0	none	0.00108199999999999	0	70	0.00108199999999999
chr10-021673318-CTTTTTTTTT-CCCCCTTTTTTTTTTTT	chr10	21673318	CTTTTTTTTT	CCCCCTTTTTTTTTTTT	612849	PASS	0	none	4.04e-4	0	70	4.04e-4
chr10-021673318-CTTTTTTTTT-CCCCCTTTTTTTTTTTTT	chr10	21673318	CTTTTTTTTT	CCCCCTTTTTTTTTTTTT	612849	PASS	0	none	1.47e-4	0	70	1.47e-4
chr10-021673318-CTTTTTTTTT-CCCCCTTTTTTTTTTTTTT	chr10	21673318	CTTTTTTTTT	CCCCCTTTTTTTTTTTTTT	612849	PASS	0	none	1.27e-4	0	70	1.27e-4
chr10-021673318-CTTTTTTTTT-CCCCCTTTTTTTTTTTTTTT	chr10	21673318	CTTTTTTTTT	CCCCCTTTTTTTTTTTTTTT	612849	PASS	0	none	3.6999999999999985e-5	0	70	3.6999999999999985e-5
chr10-021673318-CTTTTTTTTT-CCCCCTTTTTTTTTTTTTTTT	chr10	21673318	CTTTTTTTTT	CCCCCTTTTTTTTTTTTTTTT	612849	PASS	0	none	8.9e-5	0	70	8.9e-5
chr10-021673318-CTTTTTTTTT-CCCCCTTTTTTTTTTTTTTTTT	chr10	21673318	CTTTTTTTTT	CCCCCTTTTTTTTTTTTTTTTT	612849	PASS	0	none	3.6999999999999985e-5	0	70	3.6999999999999985e-5
chr10-021673318-CTTTTTTTTT-CCCCCTTTTTTTTTTTTTTTTTTTTT	chr10	21673318	CTTTTTTTTT	CCCCCTTTTTTTTTTTTTTTTTTTTT	612849	PASS	0	none	2.2000000000000003e-5	0	70	2.2000000000000003e-5
chr10-021673318-CTTTTTTTTT-CCCCCTTTTTTTTTTTTTTTTTTTTTTT	chr10	21673318	CTTTTTTTTT	CCCCCTTTTTTTTTTTTTTTTTTTTTTT	612849	PASS	0	none	0	0	70	1e-6
chr10-021673318-CTTTTTTTTT-CCCCCTTTTTTTTTTTTTTTTTTTTTTTT	chr10	21673318	CTTTTTTTTT	CCCCCTTTTTTTTTTTTTTTTTTTTTTTT	612849	PASS	0	none	2.2000000000000003e-5	0	70	2.2000000000000003e-5
chr10-021673318-CTTTTTTTTT-CCCCCTTTTTTTTTTTTTTTTTTTTTTTTT	chr10	21673318	CTTTTTTTTT	CCCCCTTTTTTTTTTTTTTTTTTTTTTTTT	612849	PASS	0	none	9e-6	0	70	9e-6
chr10-021673318-CTTTTTTTTT-CCCCCTTTTTTTTTTTTTTTTTTTTTTTTTTTTT	chr10	21673318	CTTTTTTTTT	CCCCCTTTTTTTTTTTTTTTTTTTTTTTTTTTTT	612849	PASS	0	none	0	0	70	1e-6
chr10-021673318-CTTTTTTTTT-CCCCTTTTTTTTTT	chr10	21673318	CTTTTTTTTT	CCCCTTTTTTTTTT	612849	PASS	0	none	7.490000000000004e-4	0	70	7.490000000000004e-4
chr10-021673318-CTTTTTTTTT-CCCCTTTTTTTTTTT	chr10	21673318	CTTTTTTTTT	CCCCTTTTTTTTTTT	612849	PASS	0	none	5.170000000000002e-4	0	70	5.170000000000002e-4
chr10-021673318-CTTTTTTTTT-CCCCTTTTTTTTTTTT	chr10	21673318	CTTTTTTTTT	CCCCTTTTTTTTTTTT	612849	PASS	0	none	1.88e-4	0	70	1.88e-4
chr10-021673318-CTTTTTTTTT-CCCCTTTTTTTTTTTTT	chr10	21673318	CTTTTTTTTT	CCCCTTTTTTTTTTTTT	612849	PASS	0	none	2.2000000000000003e-5	0	70	2.2000000000000003e-5
chr10-021673318-CTTTTTTTTT-CCCCTTTTTTTTTTTTTT	chr10	21673318	CTTTTTTTTT	CCCCTTTTTTTTTTTTTT	612849	PASS	0	none	7.099999999999998e-5	0	70	7.099999999999998e-5
chr10-021673318-CTTTTTTTTT-CCCCTTTTTTTTTTTTTTT	chr10	21673318	CTTTTTTTTT	CCCCTTTTTTTTTTTTTTT	612849	PASS	0	none	9e-6	0	70	9e-6
chr10-021673318-CTTTTTTTTT-CCCCTTTTTTTTTTTTTTTT	chr10	21673318	CTTTTTTTTT	CCCCTTTTTTTTTTTTTTTT	612849	PASS	0	none	0	0	70	1e-6
chr10-021673318-CTTTTTTTTT-CCCCTTTTTTTTTTTTTTTTT	chr10	21673318	CTTTTTTTTT	CCCCTTTTTTTTTTTTTTTTT	612849	PASS	0	none	0	0	70	1e-6
chr10-021673318-CTTTTTTTTT-CCCCTTTTTTTTTTTTTTTTTTTT	chr10	21673318	CTTTTTTTTT	CCCCTTTTTTTTTTTTTTTTTTTT	612849	PASS	0	none	0	0	70	1e-6
chr10-021673318-CTTTTTTTTT-CCCCTTTTTTTTTTTTTTTTTTTTTTTTTT	chr10	21673318	CTTTTTTTTT	CCCCTTTTTTTTTTTTTTTTTTTTTTTTTT	612849	PASS	0	none	0	0	70	1e-6
chr10-021673318-CTTTTTTTTT-CCCTCTTTTTTTTTTT	chr10	21673318	CTTTTTTTTT	CCCTCTTTTTTTTTTT	612849	PASS	0	none	0	0	70	1e-6
chr10-021673318-CTTTTTTTTT-CCCTTTTTTTTTT	chr10	21673318	CTTTTTTTTT	CCCTTTTTTTTTT	612849	PASS	0	none	5.2999999999999994e-5	0	70	5.2999999999999994e-5
chr10-021673318-CTTTTTTTTT-CCCTTTTTTTTTTT	chr10	21673318	CTTTTTTTTT	CCCTTTTTTTTTTT	612849	PASS	0	none	3.6999999999999985e-5	0	70	3.6999999999999985e-5
chr10-021673318-CTTTTTTTTT-CCCTTTTTTTTTTTT	chr10	21673318	CTTTTTTTTT	CCCTTTTTTTTTTTT	612849	PASS	0	none	2.2000000000000003e-5	0	70	2.2000000000000003e-5
chr10-021673318-CTTTTTTTTT-CCCTTTTTTTTTTTTTTTTT	chr10	21673318	CTTTTTTTTT	CCCTTTTTTTTTTTTTTTTT	612849	PASS	0	none	0	0	70	1e-6
chr10-021673318-CTTTTTTTTT-CCTGTTTTTTTTT	chr10	21673318	CTTTTTTTTT	CCTGTTTTTTTTT	612849	PASS	0	none	0	0	70	1e-6
chr10-021673318-CTTTTTTTTT-CCTTTTTTTTTT	chr10	21673318	CTTTTTTTTT	CCTTTTTTTTTT	612849	PASS	0	none	1.0799999999999996e-4	0	70	1.0799999999999996e-4
chr10-021673318-CTTTTTTTTT-CCTTTTTTTTTTT	chr10	21673318	CTTTTTTTTT	CCTTTTTTTTTTT	612849	PASS	0	none	0	0	70	1e-6
chr10-021673318-CTTTTTTTTT-CCTTTTTTTTTTTT	chr10	21673318	CTTTTTTTTT	CCTTTTTTTTTTTT	612849	PASS	0	none	0	0	70	1e-6
chr10-021673318-CTTTTTTTTT-CCTTTTTTTTTTTTTT	chr10	21673318	CTTTTTTTTT	CCTTTTTTTTTTTTTT	612849	PASS	0	none	9e-6	0	70	9e-6
chr10-021673318-CTTTTTTTTT-CCTTTTTTTTTTTTTTTTTT	chr10	21673318	CTTTTTTTTT	CCTTTTTTTTTTTTTTTTTT	612849	PASS	0	none	0	0	70	1e-6
chr10-021673318-CTTTTTTTTT-CTAGTTTTTTTTTTTT	chr10	21673318	CTTTTTTTTT	CTAGTTTTTTTTTTTT	612849	PASS	0	none	0	0	70	1e-6
chr10-021673318-CTTTTTTTTT-CTATTTTTTTTTTTT	chr10	21673318	CTTTTTTTTT	CTATTTTTTTTTTTT	612849	PASS	0	none	0	0	70	1e-6
chr10-021673318-CTTTTTTTTT-CTT	chr10	21673318	CTTTTTTTTT	CTT	612849	PASS	0	none	9e-6	0	70	9e-6
chr10-021673318-CTTTTTTTTT-CTTT	chr10	21673318	CTTTTTTTTT	CTTT	612849	PASS	0	none	9e-6	0	70	9e-6
chr10-021673318-CTTTTTTTTT-CTTTT	chr10	21673318	CTTTTTTTTT	CTTTT	612849	PASS	0	none	8.440000000000002e-4	0	70	8.440000000000002e-4
chr10-021673318-CTTTTTTTTT-CTTTTT	chr10	21673318	CTTTTTTTTT	CTTTTT	612849	PASS	0	none	0.005075	2	70	0.005075
chr10-021673318-CTTTTTTTTT-CTTTTTT	chr10	21673318	CTTTTTTTTT	CTTTTTT	612849	PASS	0	none	0.021046	5	70	0.021046
chr10-021673318-CTTTTTTTTT-CTTTTTTT	chr10	21673318	CTTTTTTTTT	CTTTTTTT	612849	PASS	0	none	0.06115300000000003	15	70	0.06115300000000003
chr10-021673318-CTTTTTTTTT-CTTTTTTTT	chr10	21673318	CTTTTTTTTT	CTTTTTTTT	612849	PASS	0	none	0.107049	20	70	0.107049
chr10-021673318-CTTTTTTTTT-CTTTTTTTTTT	chr10	21673318	CTTTTTTTTT	CTTTTTTTTTT	612849	PASS	0	none	0.01727700000000001	1	70	0.01727700000000001
chr10-021673318-CTTTTTTTTT-CTTTTTTTTTTT	chr10	21673318	CTTTTTTTTT	CTTTTTTTTTTT	612849	PASS	0	none	0.00181499999999999	1	70	0.00181499999999999
chr10-021673318-CTTTTTTTTT-CTTTTTTTTTTTT	chr10	21673318	CTTTTTTTTT	CTTTTTTTTTTTT	612849	PASS	0	none	1.6699999999999994e-4	0	70	1.6699999999999994e-4
chr10-021673318-CTTTTTTTTT-CTTTTTTTTTTTTT	chr10	21673318	CTTTTTTTTT	CTTTTTTTTTTTTT	612849	PASS	0	none	3.6999999999999985e-5	0	70	3.6999999999999985e-5
chr10-021673318-CTTTTTTTTT-GTTTTTTTTT	chr10	21673318	CTTTTTTTTT	GTTTTTTTTT	612849	PASS	0	none	7.099999999999998e-5	0	70	7.099999999999998e-5
chr10-021673318-CTTTTTTTTT-TTTTTTTTTT	chr10	21673318	CTTTTTTTTT	TTTTTTTTTT	612849	PASS	0	none	4.270000000000005e-4	0	70	4.270000000000005e-4
chr10-021673319-T-*	chr10	21673319	T	*	66135	PASS	0	none	0.17608	32	62	0.17608
chr10-021673319-T-A	chr10	21673319	T	A	66135	PASS	0.031473	eas	9.390000000000004e-4	0	62	0.031473
chr10-021673319-T-C	chr10	21673319	T	C	66135	PASS	0.19192	sas	0.01223399999999998	0	62	0.19192
chr10-021673319-T-TC	chr10	21673319	T	TC	66135	PASS	0	none	9e-6	0	62	9e-6
chr10-021673320-T-*	chr10	21673320	T	*	16234	PASS	0	none	0.099743	19	40	0.099743
chr10-021673320-T-A	chr10	21673320	T	A	16234	PASS	0.0021247	nfe	1.88e-4	0	40	0.0021247
chr10-021673320-T-C	chr10	21673320	T	C	16234	PASS	0.0097934	sas	0.003088	0	40	0.0097934
chr10-021673321-T-*	chr10	21673321	T	*	1098	PASS	0	none	0.03277700000000001	5	36	0.03277700000000001
chr10-021673321-T-A	chr10	21673321	T	A	1098	PASS	1.73e-5	nfe	6.999999999999998e-5	0	36	6.999999999999998e-5
chr10-021673321-T-C	chr10	21673321	T	C	1098	PASS	8.21e-6	nfe	1.88e-4	0	36	1.88e-4
chr10-021673322-T-*	chr10	21673322	T	*	918	PASS	0	none	0.007574	1	72	0.007574
chr10-021673322-T-A	chr10	21673322	T	A	918	PASS	9.9e-7	nfe	0	0	72	1e-6
chr10-021673322-T-C	chr10	21673322	T	C	918	PASS	9.9e-7	nfe	1.88e-4	0	72	1.88e-4
chr10-021681453-G-A	chr10	21681453	G	A	88334	PASS	0.0080593	nfe	0.006086	1	134	0.0080593
chr10-021682325-G-T	chr10	21682325	G	T	95947	PASS	0.0092022	nfe	0.007042	1	134	0.0092022
chr10-021688644-TAA-AAA	chr10	21688644	TAA	AAA	92879	ExcessHet	0	none	4.05e-4	0	110	4.05e-4
chr10-021688644-TAA-CAA	chr10	21688644	TAA	CAA	92879	ExcessHet	0	none	0	0	110	1e-6
chr10-021688644-TAA-T	chr10	21688644	TAA	T	92879	ExcessHet	4.32e-6	nfe	3.6999999999999985e-5	0	110	3.6999999999999985e-5
chr10-021688644-TAA-TA	chr10	21688644	TAA	TA	92879	ExcessHet	0	none	0.054148	8	110	0.054148
chr10-021688644-TAA-TAAA	chr10	21688644	TAA	TAAA	92879	ExcessHet	0	none	0.02561400000000001	2	110	0.02561400000000001
chr10-021688644-TAA-TAAAA	chr10	21688644	TAA	TAAAA	92879	ExcessHet	0	none	5.2999999999999994e-5	0	110	5.2999999999999994e-5
chr10-021688644-TAA-TAAAAAAAA	chr10	21688644	TAA	TAAAAAAAA	92879	ExcessHet	0	none	0	0	110	1e-6
chr10-021713803-G-A	chr10	21713803	G	A	120843	PASS	0.015829	sas	0.005983	1	134	0.015829
chr10-021726307-A-G	chr10	21726307	A	G	12492	PASS	8.5685e-4	nfe	4.730000000000004e-4	1	134	8.5685e-4
chr10-021727852-A-G	chr10	21727852	A	G	10296	PASS	0.0016748	nfe	3.3800000000000046e-4	1	134	0.0016748
chr10-021733178-T-C	chr10	21733178	T	C	52604	PASS	0.0088286	nfe	0.004442	2	134	0.0088286
chr10-021733440-TA-CA	chr10	21733440	TA	CA	104832	PASS	0	none	0.00813199999999999	1	134	0.00813199999999999
chr10-021733440-TA-T	chr10	21733440	TA	T	104832	PASS	0	none	0	0	134	1e-6
chr10-021733721-G-*	chr10	21733721	G	*	875396	PASS	0	none	9e-6	0	134	9e-6
chr10-021733721-G-A	chr10	21733721	G	A	875396	PASS	0.11733	afr	0.03056700000000002	4	134	0.11733
chr10-021735223-A-G	chr10	21735223	A	G	97119	PASS	0.0061479	mid	0.00355	2	134	0.0061479
chr10-021742507-G-A	chr10	21742507	G	A	18532	PASS	0.024012	sas	0.00491	0	0	0.024012
chr10-021742507-G-T	chr10	21742507	G	T	18532	PASS	0	none	0	0	0	1e-6
chr10-021756469-G-A	chr10	21756469	G	A	10918	PASS	0.002816	nfe	0.00144799999999999	1	120	0.002816
chr10-021756568-AT-*	chr10	21756568	AT	*	52103.97	PASS	0	none	0	0	128	1e-6
chr10-021756568-AT-A	chr10	21756568	AT	A	52103.97	PASS	4.011e-4	nfe	0.002866	0	128	0.002866
chr10-021756568-AT-ATT	chr10	21756568	AT	ATT	52103.97	PASS	0	none	0.006912	0	128	0.006912
chr10-021759401-C-T	chr10	21759401	C	T	10292875	PASS	0.21345	eas	0.13481700000000002	20	134	0.21345
chr10-021759432-C-T	chr10	21759432	C	T	8987	PASS	1.195e-4	nfe	2.2000000000000003e-5	1	134	1.195e-4
chr10-021759687-C-*	chr10	21759687	C	*	8319	PASS	0	none	9e-6	0	134	9e-6
chr10-021759687-C-T	chr10	21759687	C	T	8319	PASS	5.6832e-4	nfe	1.27e-4	1	134	5.6832e-4
chr10-021766360-T-A	chr10	21766360	T	A	335	PASS	3.6e-7	nfe	0	1	134	1e-6
chr10-021805951-C-A	chr10	21805951	C	A	331040	PASS	0.0265	nfe	0.01696000000000002	1	134	0.0265
chr10-021806241-T-A	chr10	21806241	T	A	37392	PASS	0.0045265	mid	0.00118099999999999	1	134	0.0045265
chr10-021806241-T-G	chr10	21806241	T	G	37392	PASS	0.0047126	sas	0.00144799999999999	0	134	0.0047126
chr10-021860694-AAAACAAACAAACAAAC-A	chr10	21860694	AAAACAAACAAACAAAC	A	336474.97	PASS	0	none	9e-6	0	0	9e-6
chr10-021860694-AAAACAAACAAACAAAC-AAAAC	chr10	21860694	AAAACAAACAAACAAAC	AAAAC	336474.97	PASS	0	none	7.240000000000005e-4	0	0	7.240000000000005e-4
chr10-021860694-AAAACAAACAAACAAAC-AAAACAAAC	chr10	21860694	AAAACAAACAAACAAAC	AAAACAAAC	336474.97	PASS	0	none	0.103391	0	0	0.103391
chr10-021860694-AAAACAAACAAACAAAC-AAAACAAACAAAC	chr10	21860694	AAAACAAACAAACAAAC	AAAACAAACAAAC	336474.97	PASS	0	none	0.02168600000000001	0	0	0.02168600000000001
chr10-021860694-AAAACAAACAAACAAAC-AAAACAAACAAACAAACAAAC	chr10	21860694	AAAACAAACAAACAAAC	AAAACAAACAAACAAACAAAC	336474.97	PASS	0	none	0.003385	0	0	0.003385
chr10-021860703-A-*	chr10	21860703	A	*	40	VQSRTrancheSNP99.70to99.80	0	none	9.370000000000004e-4	0	0	9.370000000000004e-4
chr10-021860703-A-G	chr10	21860703	A	G	40	VQSRTrancheSNP99.70to99.80	0	none	9e-6	0	0	9e-6
chr10-021904407-GAAAA-AAAAA	chr10	21904407	GAAAA	AAAAA	519021	ExcessHet	0	none	9e-6	0	108	9e-6
chr10-021904407-GAAAA-G	chr10	21904407	GAAAA	G	519021	ExcessHet	1.28e-6	nfe	9e-6	0	108	9e-6
chr10-021904407-GAAAA-GA	chr10	21904407	GAAAA	GA	519021	ExcessHet	0	none	4.950000000000003e-4	0	108	4.950000000000003e-4
chr10-021904407-GAAAA-GAA	chr10	21904407	GAAAA	GAA	519021	ExcessHet	0	none	0.01203799999999999	1	108	0.01203799999999999
chr10-021904407-GAAAA-GAAA	chr10	21904407	GAAAA	GAAA	519021	ExcessHet	0	none	0.17666500000000002	33	108	0.17666500000000002
chr10-021904407-GAAAA-GAAAAA	chr10	21904407	GAAAA	GAAAAA	519021	ExcessHet	0	none	0.09811300000000002	16	108	0.09811300000000002
chr10-021904407-GAAAA-GAAAAAA	chr10	21904407	GAAAA	GAAAAAA	519021	ExcessHet	0	none	0.002965	0	108	0.002965
chr10-021904407-GAAAA-GAAAAAAA	chr10	21904407	GAAAA	GAAAAAAA	519021	ExcessHet	0	none	0	0	108	1e-6
chr10-021904408-A-*	chr10	21904408	A	*	275	PASS	0	none	0.189954	34	74	0.189954
chr10-021904408-A-G	chr10	21904408	A	G	275	PASS	0.003288	afr	3.6999999999999985e-5	0	74	0.003288
chr10-021904409-A-*	chr10	21904409	A	*	40	PASS	0	none	0.01279399999999999	1	100	0.01279399999999999
chr10-021904409-A-G	chr10	21904409	A	G	40	PASS	1.701e-5	nfe	0	0	100	1.701e-5
chr10-021904493-T-A	chr10	21904493	T	A	7870953	PASS	0	none	0	0	134	1e-6
chr10-021904493-T-C	chr10	21904493	T	C	7870953	PASS	0.98142	eas	0.6441980000000007	97	134	0.98142
chr10-021919701-T-C	chr10	21919701	T	C	5594748	PASS	0.96211	eas	0.6349400000000005	97	134	0.96211
chr10-021928917-CTAT-ATAT	chr10	21928917	CTAT	ATAT	5781	PASS	0	none	9e-6	0	130	9e-6
chr10-021928917-CTAT-C	chr10	21928917	CTAT	C	5781	PASS	0.0018283	nfe	4.270000000000005e-4	1	130	0.0018283
chr10-021929010-AAT-A	chr10	21929010	AAT	A	130068.97	PASS	1.764e-5	nfe	8.9e-5	1	134	8.9e-5
chr10-021929010-AAT-AATAT	chr10	21929010	AAT	AATAT	130068.97	PASS	0	none	0.01013699999999999	1	134	0.01013699999999999
chr10-021929011-A-*	chr10	21929011	A	*	462	PASS	0	none	8.9e-5	1	134	8.9e-5
chr10-021929011-A-G	chr10	21929011	A	G	462	PASS	3.7e-7	nfe	0	0	134	1e-6
chr10-022003352-CGCGGCG-AGCGGCG	chr10	22003352	CGCGGCG	AGCGGCG	175132	VQSRTrancheINDEL95.00to96.00	0	none	0	0	130	1e-6
chr10-022003352-CGCGGCG-C	chr10	22003352	CGCGGCG	C	175132	VQSRTrancheINDEL95.00to96.00	7.8e-7	nfe	3.6999999999999985e-5	0	130	3.6999999999999985e-5
chr10-022003352-CGCGGCG-CGCG	chr10	22003352	CGCGGCG	CGCG	175132	VQSRTrancheINDEL95.00to96.00	0	none	0.02364100000000002	1	130	0.02364100000000002
chr10-022003352-CGCGGCG-CGCGGCGGCG	chr10	22003352	CGCGGCG	CGCGGCGGCG	175132	VQSRTrancheINDEL95.00to96.00	0	none	9.640000000000004e-4	0	130	9.640000000000004e-4
chr10-022003352-CGCGGCG-CGCGGCGGCGGCG	chr10	22003352	CGCGGCG	CGCGGCGGCGGCG	175132	VQSRTrancheINDEL95.00to96.00	0	none	9e-6	0	130	9e-6
chr10-022003352-CGCGGCG-CGGCGGCG	chr10	22003352	CGCGGCG	CGGCGGCG	175132	VQSRTrancheINDEL95.00to96.00	0	none	0.00194099999999999	0	130	0.00194099999999999
chr10-022003352-CGCGGCG-TGCGGCG	chr10	22003352	CGCGGCG	TGCGGCG	175132	VQSRTrancheINDEL95.00to96.00	0	none	9e-6	0	130	9e-6
chr10-022003354-C-*	chr10	22003354	C	*	40	PASS	0	none	0.02373700000000002	1	114	0.02373700000000002
chr10-022003354-C-T	chr10	22003354	C	T	40	PASS	0	none	9e-6	0	114	9e-6
chr10-022003355-G-*	chr10	22003355	G	*	859	PASS	0	none	0.02373700000000002	1	114	0.02373700000000002
chr10-022003355-G-A	chr10	22003355	G	A	859	PASS	0	none	0	0	114	1e-6
chr10-022003355-G-C	chr10	22003355	G	C	859	PASS	0	none	9e-6	0	114	9e-6
chr10-022003355-G-T	chr10	22003355	G	T	859	PASS	0	none	0	0	114	1e-6
chr10-022003552-A-T	chr10	22003552	A	T	311071	PASS	0.069995	nfe	0.02826200000000001	0	38	0.069995
chr10-022003553-C-A	chr10	22003553	C	A	257891	PASS	0.074028	afr	0.02308200000000001	1	40	0.074028
chr10-022164268-G-A	chr10	22164268	G	A	8332	PASS	0.0052816	nfe	0.003462	1	10	0.0052816
chr10-022164758-C-T	chr10	22164758	C	T	35010	PASS	0.014221	nfe	0.01075099999999998	0	0	0.014221
chr10-022165339-G-A	chr10	22165339	G	A	22593	PASS	1.6861e-4	sas	2.2000000000000003e-5	0	132	1.6861e-4
chr10-022165339-G-T	chr10	22165339	G	T	22593	PASS	0.010243	afr	0.00186699999999999	1	132	0.010243
chr10-022165368-C-T	chr10	22165368	C	T	104708	PASS	0.021061	sas	0.006317	1	126	0.021061
chr10-022208781-C-T	chr10	22208781	C	T	3091143	PASS	0.26096	afr	0.204443	28	134	0.26096
chr10-022208910-G-A	chr10	22208910	G	A	1364710	PASS	0.17607	afr	0.04123800000000001	5	134	0.17607
chr10-022209280-A-G	chr10	22209280	A	G	18941631	PASS	0.49648	afr	0.2635769999999994	33	134	0.49648
chr10-022209358-A-T	chr10	22209358	A	T	81519	PASS	5.9771e-4	amr	6.340000000000003e-4	1	134	6.340000000000003e-4
chr10-022209521-A-C	chr10	22209521	A	C	3765366	PASS	0.27294	afr	0.05153800000000001	5	134	0.27294
chr10-022209539-C-T	chr10	22209539	C	T	16852592	PASS	0.26225	afr	0.21477	29	134	0.26225
chr10-022209555-C-CAGA	chr10	22209555	C	CAGA	27364595.97	PASS	0.5476	afr	0.26913699999999974	33	134	0.5476
chr10-022209555-C-CGGA	chr10	22209555	C	CGGA	27364595.97	PASS	2.3886e-4	mid	8.9e-5	0	134	2.3886e-4
chr10-022209701-T-C	chr10	22209701	T	C	5297	PASS	7.53e-6	nfe	9e-6	1	134	9e-6
chr10-022209820-A-T	chr10	22209820	A	T	44785090	PASS	0.99436	nfe	0.9882360000000004	134	134	0.99436
chr10-022226072-TAAAA-*	chr10	22226072	TAAAA	*	696304	ExcessHet	0	none	2.2000000000000003e-5	0	118	2.2000000000000003e-5
chr10-022226072-TAAAA-AAAAA	chr10	22226072	TAAAA	AAAAA	696304	ExcessHet	0	none	0.007557	0	118	0.007557
chr10-022226072-TAAAA-GAAAA	chr10	22226072	TAAAA	GAAAA	696304	ExcessHet	0	none	9e-6	0	118	9e-6
chr10-022226072-TAAAA-T	chr10	22226072	TAAAA	T	696304	ExcessHet	1.1659e-4	amr	2.7300000000000035e-4	0	118	2.7300000000000035e-4
chr10-022226072-TAAAA-TA	chr10	22226072	TAAAA	TA	696304	ExcessHet	0	none	0.005337	1	118	0.005337
chr10-022226072-TAAAA-TAA	chr10	22226072	TAAAA	TAA	696304	ExcessHet	0	none	0.04018100000000003	6	118	0.04018100000000003
chr10-022226072-TAAAA-TAAA	chr10	22226072	TAAAA	TAAA	696304	ExcessHet	0	none	0.194869	40	118	0.194869
chr10-022226072-TAAAA-TAAAAA	chr10	22226072	TAAAA	TAAAAA	696304	ExcessHet	0	none	0.083226	10	118	0.083226
chr10-022226072-TAAAA-TAAAAAA	chr10	22226072	TAAAA	TAAAAAA	696304	ExcessHet	0	none	0.004491	0	118	0.004491
chr10-022226072-TAAAA-TAAAAAAA	chr10	22226072	TAAAA	TAAAAAAA	696304	ExcessHet	0	none	3.6000000000000035e-4	0	118	3.6000000000000035e-4
chr10-022226072-TAAAA-TAAAAAAAA	chr10	22226072	TAAAA	TAAAAAAAA	696304	ExcessHet	0	none	9e-6	0	118	9e-6
chr10-022226073-A-*	chr10	22226073	A	*	1422	PASS	0	none	0.24237100000000003	46	94	0.24237100000000003
chr10-022226073-A-AT	chr10	22226073	A	AT	1422	PASS	0	none	0	0	94	1e-6
chr10-022226073-A-T	chr10	22226073	A	T	1422	PASS	0.0048141	nfe	1.47e-4	1	94	0.0048141
chr10-022226074-A-*	chr10	22226074	A	*	250	PASS	0	none	0.04649100000000002	4	68	0.04649100000000002
chr10-022226074-A-T	chr10	22226074	A	T	250	PASS	1.3312e-4	nfe	5.2999999999999994e-5	0	68	1.3312e-4
chr10-022316469-C-G	chr10	22316469	C	G	1134470	PASS	0.46163	afr	0.06434700000000002	3	134	0.46163
chr10-022316509-C-A	chr10	22316509	C	A	11508	PASS	0.0018454	nfe	4.05e-4	1	134	0.0018454
chr10-022317371-CA-C	chr10	22317371	CA	C	4309.97	PASS	0	none	6.540000000000003e-4	0	0	6.540000000000003e-4
chr10-022317371-CA-CAA	chr10	22317371	CA	CAA	4309.97	PASS	0	none	0.001983	0	0	0.001983
chr10-022317371-CA-CAAA	chr10	22317371	CA	CAAA	4309.97	PASS	0	none	8.9e-5	0	0	8.9e-5
chr10-022317548-A-G	chr10	22317548	A	G	747	PASS	7.584e-5	nfe	8.9e-5	0	22	8.9e-5
chr10-022317630-AT-A	chr10	22317630	AT	A	53157.97	PASS	0.11767	afr	0.009816	0	106	0.11767
chr10-022318159-G-A	chr10	22318159	G	A	20883	PASS	0.0010556	nfe	5.870000000000004e-4	1	134	0.0010556
chr10-022318231-GT-*	chr10	22318231	GT	*	77689.97	VQSRTrancheINDEL95.00to96.00	0	none	3.6999999999999985e-5	0	134	3.6999999999999985e-5
chr10-022318231-GT-G	chr10	22318231	GT	G	77689.97	VQSRTrancheINDEL95.00to96.00	4.968e-5	eas	3.6999999999999985e-5	0	134	4.968e-5
chr10-022318231-GT-GTT	chr10	22318231	GT	GTT	77689.97	VQSRTrancheINDEL95.00to96.00	0	none	0.00828799999999999	1	134	0.00828799999999999
chr10-022318231-GT-GTTT	chr10	22318231	GT	GTTT	77689.97	VQSRTrancheINDEL95.00to96.00	0	none	0	0	134	1e-6
chr10-022318503-T-G	chr10	22318503	T	G	251130	PASS	0.13446	afr	0.01050299999999999	1	134	0.13446
chr10-022319242-C-G	chr10	22319242	C	G	190501	PASS	0.10343	afr	0.024808	2	132	0.10343
chr10-022319600-T-G	chr10	22319600	T	G	3279	VQSRTrancheINDEL99.90to99.95	0	none	0.003866	0	0	0.003866
chr10-022319600-T-TTTTG	chr10	22319600	T	TTTTG	3279	VQSRTrancheINDEL99.90to99.95	0	none	0	0	0	1e-6
chr10-022319603-A-*	chr10	22319603	A	*	2152	PASS	0	none	5.2999999999999994e-5	0	0	5.2999999999999994e-5
chr10-022319603-A-T	chr10	22319603	A	T	2152	PASS	3.823e-5	nfe	0.00188499999999999	0	0	0.00188499999999999
chr10-022319606-G-T	chr10	22319606	G	T	3030	PASS	3.0184e-4	nfe	0.002706	0	0	0.002706
chr10-022319610-C-*	chr10	22319610	C	*	1405	PASS	0	none	2.2000000000000003e-5	0	0	2.2000000000000003e-5
chr10-022319610-C-A	chr10	22319610	C	A	1405	PASS	8.451e-5	nfe	0.00105599999999999	0	0	0.00105599999999999
chr10-022319611-T-*	chr10	22319611	T	*	745	VQSRTrancheSNP99.80to99.90	0	none	9e-6	0	0	9e-6
chr10-022319611-T-A	chr10	22319611	T	A	745	VQSRTrancheSNP99.80to99.90	7.816e-5	nfe	6.080000000000004e-4	0	0	6.080000000000004e-4
chr10-022319618-C-*	chr10	22319618	C	*	731	VQSRTrancheSNP99.80to99.90	0	none	0	0	0	1e-6
chr10-022319618-C-A	chr10	22319618	C	A	731	VQSRTrancheSNP99.80to99.90	1.9427e-4	nfe	6.540000000000003e-4	0	0	6.540000000000003e-4
chr10-022319622-C-*	chr10	22319622	C	*	961	VQSRTrancheSNP99.80to99.90	0	none	0	0	0	1e-6
chr10-022319622-C-A	chr10	22319622	C	A	961	VQSRTrancheSNP99.80to99.90	3.184e-4	nfe	7.010000000000006e-4	0	0	7.010000000000006e-4
chr10-022319623-T-*	chr10	22319623	T	*	358	PASS	0	none	0	0	0	1e-6
chr10-022319623-T-A	chr10	22319623	T	A	358	PASS	0	none	2.720000000000003e-4	0	0	2.720000000000003e-4
chr10-022319626-C-*	chr10	22319626	C	*	683	VQSRTrancheSNP99.80to99.90	0	none	0	0	0	1e-6
chr10-022319626-C-A	chr10	22319626	C	A	683	VQSRTrancheSNP99.80to99.90	7.558e-5	nfe	3.590000000000004e-4	0	0	3.590000000000004e-4
chr10-022319626-C-G	chr10	22319626	C	G	683	VQSRTrancheSNP99.80to99.90	0	none	0	0	0	1e-6
chr10-022319897-T-C	chr10	22319897	T	C	171514	PASS	0.1364	afr	0.01068599999999998	1	134	0.1364
chr10-022320342-GTTA-ATTA	chr10	22320342	GTTA	ATTA	509433	PASS	0	none	0	0	62	1e-6
chr10-022320342-GTTA-G	chr10	22320342	GTTA	G	509433	PASS	0.0037476	nfe	0.00144499999999999	0	62	0.0037476
chr10-022320342-GTTA-GTTAATTA	chr10	22320342	GTTA	GTTAATTA	509433	PASS	0	none	0.06157700000000002	1	62	0.06157700000000002
chr10-022320402-C-T	chr10	22320402	C	T	228208	PASS	0.091107	mid	0.058628	0	4	0.091107
chr10-022326147-G-GA	chr10	22326147	G	GA	111.97	VQSRTrancheINDEL97.00to99.00	0	none	0	0	60	1e-6
chr10-022327041-A-C	chr10	22327041	A	C	741	PASS	2.6409e-4	nfe	0	1	134	2.6409e-4
chr10-022327053-C-A	chr10	22327053	C	A	467	PASS	1.0468e-4	nfe	0	1	134	1.0468e-4
chr10-022327082-C-G	chr10	22327082	C	G	289598	PASS	0	none	0	0	132	1e-6
chr10-022327082-C-T	chr10	22327082	C	T	289598	PASS	0.03271	nfe	0.02266300000000001	2	132	0.03271
chr10-022328716-C-*	chr10	22328716	C	*	110524	PASS	0	none	9e-6	0	134	9e-6
chr10-022328716-C-A	chr10	22328716	C	A	110524	PASS	0	none	0	0	134	1e-6
chr10-022328716-C-T	chr10	22328716	C	T	110524	PASS	0.034479	sas	0.00901599999999999	1	134	0.034479
chr10-022329166-CTA-*	chr10	22329166	CTA	*	583336.97	PASS	0	none	9e-6	0	134	9e-6
chr10-022329166-CTA-C	chr10	22329166	CTA	C	583336.97	PASS	0.023549	nfe	0.01280599999999999	1	134	0.023549
chr10-022329167-T-*	chr10	22329167	T	*	4616	PASS	0	none	0.01285899999999999	1	134	0.01285899999999999
chr10-022329167-T-C	chr10	22329167	T	C	4616	PASS	2.04e-6	nfe	7.099999999999998e-5	0	134	7.099999999999998e-5
chr10-022329659-G-A	chr10	22329659	G	A	437	PASS	3.41e-6	nfe	0	1	134	3.41e-6
chr10-022345328-G-*	chr10	22345328	G	*	75410	PASS	0	none	1.27e-4	0	130	1.27e-4
chr10-022345328-G-A	chr10	22345328	G	A	75410	PASS	0.098462	afr	0.007663	1	130	0.098462
chr10-022345693-G-C	chr10	22345693	G	C	296931	PASS	0.0058809	mid	0.005905	2	134	0.005905
chr10-022345693-G-T	chr10	22345693	G	T	296931	PASS	1.33e-6	nfe	9e-6	0	134	9e-6
chr10-022360753-TAGAG-T	chr10	22360753	TAGAG	T	5690.97	PASS	0.0035311	afr	1.47e-4	1	134	0.0035311
chr10-022360822-A-C	chr10	22360822	A	C	381112	PASS	0.027543	nfe	0.02173800000000001	2	134	0.027543
chr10-022360822-A-G	chr10	22360822	A	G	381112	PASS	2e-6	nfe	9e-6	0	134	9e-6
chr10-022360826-A-T	chr10	22360826	A	T	4456	PASS	5.6006e-4	nfe	7.099999999999998e-5	1	134	5.6006e-4
chr10-022360888-TTTCCTTCCTTCC-T	chr10	22360888	TTTCCTTCCTTCC	T	101574.97	VQSRTrancheINDEL95.00to96.00	4.51e-6	sas	0	0	134	4.51e-6
chr10-022360888-TTTCCTTCCTTCC-TTTCC	chr10	22360888	TTTCCTTCCTTCC	TTTCC	101574.97	VQSRTrancheINDEL95.00to96.00	0	none	2.2000000000000003e-5	0	134	2.2000000000000003e-5
chr10-022360888-TTTCCTTCCTTCC-TTTCCTTCC	chr10	22360888	TTTCCTTCCTTCC	TTTCCTTCC	101574.97	VQSRTrancheINDEL95.00to96.00	0	none	0.007068	1	134	0.007068
chr10-022360888-TTTCCTTCCTTCC-TTTCCTTCCTTCCTTCC	chr10	22360888	TTTCCTTCCTTCC	TTTCCTTCCTTCCTTCC	101574.97	VQSRTrancheINDEL95.00to96.00	0	none	0.00244	0	134	0.00244
chr10-022360888-TTTCCTTCCTTCC-TTTCCTTCCTTCCTTCCTTCC	chr10	22360888	TTTCCTTCCTTCC	TTTCCTTCCTTCCTTCCTTCC	101574.97	VQSRTrancheINDEL95.00to96.00	0	none	3.6000000000000035e-4	0	134	3.6000000000000035e-4
chr10-022368809-C-A	chr10	22368809	C	A	277	PASS	0	none	0	0	134	1e-6
chr10-022368809-C-T	chr10	22368809	C	T	277	PASS	1.412e-4	amr	0	1	134	1.412e-4
chr10-022386716-C-T	chr10	22386716	C	T	72637	PASS	0.005802	nfe	0.002415	1	134	0.005802
chr10-022386928-A-G	chr10	22386928	A	G	2634832	PASS	0.52782	afr	0.07254000000000002	3	134	0.52782
chr10-022387803-GTT-*	chr10	22387803	GTT	*	152239	ExcessHet	0	none	2.2000000000000003e-5	0	114	2.2000000000000003e-5
chr10-022387803-GTT-G	chr10	22387803	GTT	G	152239	ExcessHet	0	none	4.720000000000004e-4	0	114	4.720000000000004e-4
chr10-022387803-GTT-GT	chr10	22387803	GTT	GT	152239	ExcessHet	0	none	0.02027400000000001	1	114	0.02027400000000001
chr10-022387803-GTT-GTTT	chr10	22387803	GTT	GTTT	152239	ExcessHet	0	none	0.095177	9	114	0.095177
chr10-022387803-GTT-GTTTT	chr10	22387803	GTT	GTTTT	152239	ExcessHet	0	none	9.400000000000004e-4	1	114	9.400000000000004e-4
chr10-022387803-GTT-GTTTTT	chr10	22387803	GTT	GTTTTT	152239	ExcessHet	0	none	2.2000000000000003e-5	0	114	2.2000000000000003e-5
chr10-022387803-GTT-GTTTTTTT	chr10	22387803	GTT	GTTTTTTT	152239	ExcessHet	0	none	7.099999999999998e-5	0	114	7.099999999999998e-5
chr10-022387803-GTT-GTTTTTTTTT	chr10	22387803	GTT	GTTTTTTTTT	152239	ExcessHet	0	none	0	0	114	1e-6
chr10-022387803-GTT-GTTTTTTTTTT	chr10	22387803	GTT	GTTTTTTTTTT	152239	ExcessHet	0	none	2.2000000000000003e-5	0	114	2.2000000000000003e-5
chr10-022387803-GTT-GTTTTTTTTTTT	chr10	22387803	GTT	GTTTTTTTTTTT	152239	ExcessHet	0	none	0	0	114	1e-6
chr10-022387803-GTT-TTT	chr10	22387803	GTT	TTT	152239	ExcessHet	0	none	0	0	114	1e-6
chr10-022389104-G-*	chr10	22389104	G	*	26448	PASS	0	none	0	0	134	1e-6
chr10-022389104-G-C	chr10	22389104	G	C	26448	PASS	0.0031436	mid	0.001991	1	134	0.0031436
chr10-022401331-ATT-A	chr10	22401331	ATT	A	121198.97	ExcessHet	5.73e-6	sas	5.2999999999999994e-5	0	116	5.2999999999999994e-5
chr10-022401331-ATT-AT	chr10	22401331	ATT	AT	121198.97	ExcessHet	0	none	0.007531	1	116	0.007531
chr10-022401331-ATT-ATTT	chr10	22401331	ATT	ATTT	121198.97	ExcessHet	0	none	0.08407900000000001	6	116	0.08407900000000001
chr10-022401331-ATT-ATTTT	chr10	22401331	ATT	ATTTT	121198.97	ExcessHet	0	none	4.950000000000003e-4	0	116	4.950000000000003e-4
chr10-022401332-T-*	chr10	22401332	T	*	1189	PASS	0	none	0.007663	1	128	0.007663
chr10-022401332-T-A	chr10	22401332	T	A	1189	PASS	0	none	2.2000000000000003e-5	0	128	2.2000000000000003e-5
chr10-022410935-C-G	chr10	22410935	C	G	5918	PASS	7.265e-4	amr	3.3800000000000046e-4	1	134	7.265e-4
chr10-022412615-G-A	chr10	22412615	G	A	680516	PASS	0.50704	afr	0.07335900000000001	3	128	0.50704
chr10-022412638-T-A	chr10	22412638	T	A	19832	PASS	0	none	0	0	130	1e-6
chr10-022412638-T-G	chr10	22412638	T	G	19832	PASS	0.0063205	nfe	0.002766	0	130	0.0063205
chr10-022412761-C-T	chr10	22412761	C	T	357012	PASS	0.10697	mid	0.075717	3	24	0.10697
chr10-022416846-C-T	chr10	22416846	C	T	373639	PASS	0.27212	afr	0.047661	2	130	0.27212
chr10-022416925-G-A	chr10	22416925	G	A	30146	PASS	0.011031	sas	0.00495	1	108	0.011031
chr10-022416925-G-T	chr10	22416925	G	T	30146	PASS	0	none	0	0	108	1e-6
chr10-022417045-A-G	chr10	22417045	A	G	351	PASS	9.987e-5	nfe	3.6999999999999985e-5	1	8	9.987e-5
chr10-022535487-G-A	chr10	22535487	G	A	67690	PASS	0.51408	nfe	0.04597800000000002	0	0	0.51408
chr10-022535890-GAA-G	chr10	22535890	GAA	G	3046865.97	PASS	0	none	9e-6	0	134	9e-6
chr10-022535890-GAA-GA	chr10	22535890	GAA	GA	3046865.97	PASS	0	none	0.3171749999999999	124	134	0.3171749999999999
chr10-022535890-GAA-GAAA	chr10	22535890	GAA	GAAA	3046865.97	PASS	0	none	0	0	134	1e-6
chr10-022536204-T-C	chr10	22536204	T	C	5199165	PASS	0.81012	afr	0.24422700000000003	89	134	0.81012
chr10-022536358-AG-A	chr10	22536358	AG	A	2350600	PASS	0.74816	amr	0.229011	88	134	0.74816
chr10-022536358-AG-TG	chr10	22536358	AG	TG	2350600	PASS	0	none	9e-6	0	134	9e-6
chr10-022536661-AATC-*	chr10	22536661	AATC	*	16367	PASS	0	none	0	0	0	1e-6
chr10-022536661-AATC-A	chr10	22536661	AATC	A	16367	PASS	0	none	0.007171	0	0	0.007171
chr10-022536661-AATC-CATC	chr10	22536661	AATC	CATC	16367	PASS	0	none	9e-6	0	0	9e-6
chr10-022536662-A-*	chr10	22536662	A	*	110	VQSRTrancheSNP99.70to99.80	0	none	0.007171	0	0	0.007171
chr10-022536662-A-C	chr10	22536662	A	C	110	VQSRTrancheSNP99.70to99.80	0	none	3.6999999999999985e-5	0	0	3.6999999999999985e-5
chr10-022536667-C-T	chr10	22536667	C	T	259941	PASS	0.3033	nfe	0.154787	0	0	0.3033
chr10-022536712-TC-AC	chr10	22536712	TC	AC	75	VQSRTrancheINDEL95.00to96.00	0	none	3.6999999999999985e-5	0	0	3.6999999999999985e-5
chr10-022536712-TC-CC	chr10	22536712	TC	CC	75	VQSRTrancheINDEL95.00to96.00	0	none	3.6999999999999985e-5	0	0	3.6999999999999985e-5
chr10-022536712-TC-T	chr10	22536712	TC	T	75	VQSRTrancheINDEL95.00to96.00	0	none	0	0	0	1e-6
chr10-022536714-CAAAAAAAAAA-C	chr10	22536714	CAAAAAAAAAA	C	30044.97	PASS	0	none	9e-6	0	0	9e-6
chr10-022536714-CAAAAAAAAAA-CA	chr10	22536714	CAAAAAAAAAA	CA	30044.97	PASS	0	none	1.47e-4	0	0	1.47e-4
chr10-022536714-CAAAAAAAAAA-CAA	chr10	22536714	CAAAAAAAAAA	CAA	30044.97	PASS	0	none	3.6999999999999985e-5	0	0	3.6999999999999985e-5
chr10-022536714-CAAAAAAAAAA-CAAA	chr10	22536714	CAAAAAAAAAA	CAAA	30044.97	PASS	0	none	2.720000000000003e-4	0	0	2.720000000000003e-4
chr10-022536714-CAAAAAAAAAA-CAAAA	chr10	22536714	CAAAAAAAAAA	CAAAA	30044.97	PASS	0	none	2.2000000000000003e-5	0	0	2.2000000000000003e-5
chr10-022536714-CAAAAAAAAAA-CAAAAA	chr10	22536714	CAAAAAAAAAA	CAAAAA	30044.97	PASS	0	none	4.03e-4	0	0	4.03e-4
chr10-022536714-CAAAAAAAAAA-CAAAAAA	chr10	22536714	CAAAAAAAAAA	CAAAAAA	30044.97	PASS	0	none	1.47e-4	0	0	1.47e-4
chr10-022536714-CAAAAAAAAAA-CAAAAAAA	chr10	22536714	CAAAAAAAAAA	CAAAAAAA	30044.97	PASS	0	none	9e-6	0	0	9e-6
chr10-022536714-CAAAAAAAAAA-CAAAAAAAA	chr10	22536714	CAAAAAAAAAA	CAAAAAAAA	30044.97	PASS	0	none	8.9e-5	0	0	8.9e-5
chr10-022536714-CAAAAAAAAAA-CAAAAAAAAA	chr10	22536714	CAAAAAAAAAA	CAAAAAAAAA	30044.97	PASS	0	none	9.130000000000004e-4	0	0	9.130000000000004e-4
chr10-022536714-CAAAAAAAAAA-CAAAAAAAAAAA	chr10	22536714	CAAAAAAAAAA	CAAAAAAAAAAA	30044.97	PASS	0	none	0.004145	0	0	0.004145
chr10-022536714-CAAAAAAAAAA-CAAAAAAAAAAAA	chr10	22536714	CAAAAAAAAAA	CAAAAAAAAAAAA	30044.97	PASS	0	none	0.007017	0	0	0.007017
chr10-022536714-CAAAAAAAAAA-CAAAAAAAAAAAAA	chr10	22536714	CAAAAAAAAAA	CAAAAAAAAAAAAA	30044.97	PASS	0	none	0.00573	0	0	0.00573
chr10-022536714-CAAAAAAAAAA-CAAAAAAAAAAAAAA	chr10	22536714	CAAAAAAAAAA	CAAAAAAAAAAAAAA	30044.97	PASS	0	none	0.00173699999999999	0	0	0.00173699999999999
chr10-022536714-CAAAAAAAAAA-CAAAAAAAAAAAAAAA	chr10	22536714	CAAAAAAAAAA	CAAAAAAAAAAAAAAA	30044.97	PASS	0	none	0.00144299999999999	0	0	0.00144299999999999
chr10-022536714-CAAAAAAAAAA-CAAAAAAAAAAAAAAAA	chr10	22536714	CAAAAAAAAAA	CAAAAAAAAAAAAAAAA	30044.97	PASS	0	none	5.160000000000003e-4	0	0	5.160000000000003e-4
chr10-022536714-CAAAAAAAAAA-CAAAAAAAAAAAAAAAAA	chr10	22536714	CAAAAAAAAAA	CAAAAAAAAAAAAAAAAA	30044.97	PASS	0	none	2.93e-4	0	0	2.93e-4
chr10-022536714-CAAAAAAAAAA-CAAAAAAAAAAAAAAAAAA	chr10	22536714	CAAAAAAAAAA	CAAAAAAAAAAAAAAAAAA	30044.97	PASS	0	none	2.2000000000000003e-5	0	0	2.2000000000000003e-5
chr10-022536714-CAAAAAAAAAA-CAAAAAAAAAAAAAAAAAAA	chr10	22536714	CAAAAAAAAAA	CAAAAAAAAAAAAAAAAAAA	30044.97	PASS	0	none	9e-6	0	0	9e-6
chr10-022536714-CAAAAAAAAAA-CAAAAAAAAAAAAAAAAAAAAA	chr10	22536714	CAAAAAAAAAA	CAAAAAAAAAAAAAAAAAAAAA	30044.97	PASS	0	none	9e-6	0	0	9e-6
chr10-022536714-CAAAAAAAAAA-CAAAAAAAAAAAAAAAAAAAAAA	chr10	22536714	CAAAAAAAAAA	CAAAAAAAAAAAAAAAAAAAAAA	30044.97	PASS	0	none	9e-6	0	0	9e-6
chr10-022536714-CAAAAAAAAAA-CAAAAAAAAAAAAAAAAAAAAAAAAAAAA	chr10	22536714	CAAAAAAAAAA	CAAAAAAAAAAAAAAAAAAAAAAAAAAAA	30044.97	PASS	0	none	9e-6	0	0	9e-6
chr10-022536714-CAAAAAAAAAA-CAAAAAAAAAAAAAAAAAAAAAAAAAAAAAAAA	chr10	22536714	CAAAAAAAAAA	CAAAAAAAAAAAAAAAAAAAAAAAAAAAAAAAA	30044.97	PASS	0	none	9e-6	0	0	9e-6
chr10-022536821-TTCACTCACTCAC-CTCACTCACTCAC	chr10	22536821	TTCACTCACTCAC	CTCACTCACTCAC	59705	PASS	0	none	2.2000000000000003e-5	0	6	2.2000000000000003e-5
chr10-022536821-TTCACTCACTCAC-GTCACTCACTCAC	chr10	22536821	TTCACTCACTCAC	GTCACTCACTCAC	59705	PASS	0	none	0	0	6	1e-6
chr10-022536821-TTCACTCACTCAC-T	chr10	22536821	TTCACTCACTCAC	T	59705	PASS	0	none	0	0	6	1e-6
chr10-022536821-TTCACTCACTCAC-TTCAC	chr10	22536821	TTCACTCACTCAC	TTCAC	59705	PASS	0	none	0.002406	0	6	0.002406
chr10-022536821-TTCACTCACTCAC-TTCACTCAC	chr10	22536821	TTCACTCACTCAC	TTCACTCAC	59705	PASS	0	none	0.01101299999999999	0	6	0.01101299999999999
chr10-022536821-TTCACTCACTCAC-TTCACTCACTCACTCAC	chr10	22536821	TTCACTCACTCAC	TTCACTCACTCACTCAC	59705	PASS	0	none	0.00110399999999999	0	6	0.00110399999999999
chr10-022536825-C-*	chr10	22536825	C	*	56	PASS	0	none	0.01378499999999999	0	16	0.01378499999999999
chr10-022536825-C-T	chr10	22536825	C	T	56	PASS	0	none	3.6999999999999985e-5	0	16	3.6999999999999985e-5
chr10-022536946-C-*	chr10	22536946	C	*	748	PASS	0	none	0	0	122	1e-6
chr10-022536946-C-A	chr10	22536946	C	A	748	PASS	0	none	0	0	122	1e-6
chr10-022536946-C-G	chr10	22536946	C	G	748	PASS	0	none	0	0	122	1e-6
chr10-022536946-C-T	chr10	22536946	C	T	748	PASS	1.153e-5	sas	3.6999999999999985e-5	0	122	3.6999999999999985e-5
chr10-022536955-TCACCCCCCCCCAACACACACA-*	chr10	22536955	TCACCCCCCCCCAACACACACA	*	1459	VQSRTrancheINDEL95.00to96.00	0	none	9e-6	0	92	9e-6
chr10-022536955-TCACCCCCCCCCAACACACACA-ACACCCCCCCCCAACACACACA	chr10	22536955	TCACCCCCCCCCAACACACACA	ACACCCCCCCCCAACACACACA	1459	VQSRTrancheINDEL95.00to96.00	0	none	0	0	92	1e-6
chr10-022536955-TCACCCCCCCCCAACACACACA-CCACCCCCCCCCAACACACACA	chr10	22536955	TCACCCCCCCCCAACACACACA	CCACCCCCCCCCAACACACACA	1459	VQSRTrancheINDEL95.00to96.00	0	none	0	0	92	1e-6
chr10-022536955-TCACCCCCCCCCAACACACACA-T	chr10	22536955	TCACCCCCCCCCAACACACACA	T	1459	VQSRTrancheINDEL95.00to96.00	9.674e-5	nfe	2.2000000000000003e-5	0	92	9.674e-5
chr10-022536955-TCACCCCCCCCCAACACACACA-TACCCCCCCCCAACACACACA	chr10	22536955	TCACCCCCCCCCAACACACACA	TACCCCCCCCCAACACACACA	1459	VQSRTrancheINDEL95.00to96.00	0	none	0	0	92	1e-6
chr10-022536957-ACCCC-*	chr10	22536957	ACCCC	*	4696528	PASS	0	none	1.27e-4	0	30	1.27e-4
chr10-022536957-ACCCC-A	chr10	22536957	ACCCC	A	4696528	PASS	0.094054	afr	0.006997	0	30	0.094054
chr10-022536957-ACCCC-AC	chr10	22536957	ACCCC	AC	4696528	PASS	0	none	0	0	30	1e-6
chr10-022536957-ACCCC-ACC	chr10	22536957	ACCCC	ACC	4696528	PASS	0	none	0.004889	0	30	0.004889
chr10-022536957-ACCCC-ACCC	chr10	22536957	ACCCC	ACCC	4696528	PASS	0	none	0.5954660000000005	15	30	0.5954660000000005
chr10-022536957-ACCCC-ACCCCC	chr10	22536957	ACCCC	ACCCCC	4696528	PASS	0	none	4.260000000000005e-4	0	30	4.260000000000005e-4
chr10-022536957-ACCCC-CCCCC	chr10	22536957	ACCCC	CCCCC	4696528	PASS	0	none	8.9e-5	0	30	8.9e-5
chr10-022536957-ACCCC-TCCCC	chr10	22536957	ACCCC	TCCCC	4696528	PASS	0	none	3.6999999999999985e-5	0	30	3.6999999999999985e-5
chr10-022536958-C-*	chr10	22536958	C	*	669	PASS	0	none	0.607861	15	32	0.607861
chr10-022536958-C-A	chr10	22536958	C	A	669	PASS	0	none	0	0	32	1e-6
chr10-022536958-C-T	chr10	22536958	C	T	669	PASS	0	none	0	0	32	1e-6
chr10-022536967-AACACAC-*	chr10	22536967	AACACAC	*	4955150	PASS	0	none	1.0799999999999996e-4	0	48	1.0799999999999996e-4
chr10-022536967-AACACAC-A	chr10	22536967	AACACAC	A	4955150	PASS	1.0231e-4	nfe	3.150000000000005e-4	0	48	3.150000000000005e-4
chr10-022536967-AACACAC-AAC	chr10	22536967	AACACAC	AAC	4955150	PASS	0	none	0.023324	3	48	0.023324
chr10-022536967-AACACAC-AACAC	chr10	22536967	AACACAC	AACAC	4955150	PASS	0	none	0.550127	30	48	0.550127
chr10-022536967-AACACAC-AACACACAC	chr10	22536967	AACACAC	AACACACAC	4955150	PASS	0	none	0.005609	0	48	0.005609
chr10-022536967-AACACAC-AACACACACAC	chr10	22536967	AACACAC	AACACACACAC	4955150	PASS	0	none	0	0	48	1e-6
chr10-022536967-AACACAC-ACACACAC	chr10	22536967	AACACAC	ACACACAC	4955150	PASS	0	none	1.27e-4	0	48	1.27e-4
chr10-022536967-AACACAC-CACACAC	chr10	22536967	AACACAC	CACACAC	4955150	PASS	0	none	2.720000000000003e-4	0	48	2.720000000000003e-4
chr10-022536967-AACACAC-TACACAC	chr10	22536967	AACACAC	TACACAC	4955150	PASS	0	none	0	0	48	1e-6
chr10-022536968-ACAC-*	chr10	22536968	ACAC	*	1522	PASS	0	none	0.5749300000000003	31	44	0.5749300000000003
chr10-022536968-ACAC-A	chr10	22536968	ACAC	A	1522	PASS	0	none	9e-6	0	44	9e-6
chr10-022536968-ACAC-CCAC	chr10	22536968	ACAC	CCAC	1522	PASS	0	none	0	0	44	1e-6
chr10-022536968-ACAC-TCAC	chr10	22536968	ACAC	TCAC	1522	PASS	0	none	0	0	44	1e-6
chr10-022536969-C-*	chr10	22536969	C	*	454	PASS	0	none	0.5749350000000003	31	46	0.5749350000000003
chr10-022536969-C-A	chr10	22536969	C	A	454	PASS	0	none	0	0	46	1e-6
chr10-022536969-C-T	chr10	22536969	C	T	454	PASS	0	none	0	0	46	1e-6
chr10-022536970-A-*	chr10	22536970	A	*	75	PASS	0	none	0.04619600000000001	4	18	0.04619600000000001
chr10-022536970-A-AG	chr10	22536970	A	AG	75	PASS	0	none	0	0	18	1e-6
chr10-022536970-A-AT	chr10	22536970	A	AT	75	PASS	0	none	0	0	18	1e-6
chr10-022536970-A-C	chr10	22536970	A	C	75	PASS	0	none	3.6999999999999985e-5	0	18	3.6999999999999985e-5
chr10-022536970-A-T	chr10	22536970	A	T	75	PASS	0	none	9e-6	0	18	9e-6
chr10-022536971-CA-*	chr10	22536971	CA	*	861	PASS	0	none	0.04620600000000002	4	26	0.04620600000000002
chr10-022536971-CA-C	chr10	22536971	CA	C	861	PASS	0	none	0	0	26	1e-6
chr10-022536971-CA-TA	chr10	22536971	CA	TA	861	PASS	0	none	5.2999999999999994e-5	0	26	5.2999999999999994e-5
chr10-022536983-CA-*	chr10	22536983	CA	*	609	VQSRTrancheINDEL95.00to96.00	0	none	9e-6	0	36	9e-6
chr10-022536983-CA-AA	chr10	22536983	CA	AA	609	VQSRTrancheINDEL95.00to96.00	0	none	0	0	36	1e-6
chr10-022536983-CA-C	chr10	22536983	CA	C	609	VQSRTrancheINDEL95.00to96.00	0	none	9e-6	0	36	9e-6
chr10-022536983-CA-CTA	chr10	22536983	CA	CTA	609	VQSRTrancheINDEL95.00to96.00	0	none	0	0	36	1e-6
chr10-022536983-CA-TA	chr10	22536983	CA	TA	609	VQSRTrancheINDEL95.00to96.00	0	none	5.170000000000003e-4	0	36	5.170000000000003e-4
chr10-022537164-A-*	chr10	22537164	A	*	13847105	PASS	0	none	0	0	134	1e-6
chr10-022537164-A-C	chr10	22537164	A	C	13847105	PASS	0.82677	afr	0.6841600000000001	89	134	0.82677
chr10-022539434-G-A	chr10	22539434	G	A	549668	PASS	0.68358	amr	0.25331399999999965	0	0	0.68358
chr10-022539886-GGAGAGAGAGAGAGAGAGAGAGAGAGGGA-*	chr10	22539886	GGAGAGAGAGAGAGAGAGAGAGAGAGGGA	*	36751.97	PASS	0	none	3.6999999999999985e-5	0	128	3.6999999999999985e-5
chr10-022539886-GGAGAGAGAGAGAGAGAGAGAGAGAGGGA-G	chr10	22539886	GGAGAGAGAGAGAGAGAGAGAGAGAGGGA	G	36751.97	PASS	7.895e-5	nfe	9e-6	0	128	7.895e-5
chr10-022539886-GGAGAGAGAGAGAGAGAGAGAGAGAGGGA-GGAGAGAGAGAGAGAGAGAGAGAGAGAGAGAGAGAGAGAGAGAGAGAGAGGGA	chr10	22539886	GGAGAGAGAGAGAGAGAGAGAGAGAGGGA	GGAGAGAGAGAGAGAGAGAGAGAGAGAGAGAGAGAGAGAGAGAGAGAGAGGGA	36751.97	PASS	0	none	9e-6	0	128	9e-6
chr10-022539886-GGAGAGAGAGAGAGAGAGAGAGAGAGGGA-GGAGAGAGAGAGAGAGAGAGAGAGAGAGAGAGAGAGAGAGAGAGAGAGGGA	chr10	22539886	GGAGAGAGAGAGAGAGAGAGAGAGAGGGA	GGAGAGAGAGAGAGAGAGAGAGAGAGAGAGAGAGAGAGAGAGAGAGAGGGA	36751.97	PASS	0	none	2.2000000000000003e-5	0	128	2.2000000000000003e-5
chr10-022539886-GGAGAGAGAGAGAGAGAGAGAGAGAGGGA-GGAGAGAGAGAGAGAGAGAGAGAGAGAGAGAGAGAGAGAGAGAGAGGGA	chr10	22539886	GGAGAGAGAGAGAGAGAGAGAGAGAGGGA	GGAGAGAGAGAGAGAGAGAGAGAGAGAGAGAGAGAGAGAGAGAGAGGGA	36751.97	PASS	0	none	1.6699999999999994e-4	0	128	1.6699999999999994e-4
chr10-022539886-GGAGAGAGAGAGAGAGAGAGAGAGAGGGA-GGAGAGAGAGAGAGAGAGAGAGAGAGAGAGAGAGAGAGAGAGAGGGA	chr10	22539886	GGAGAGAGAGAGAGAGAGAGAGAGAGGGA	GGAGAGAGAGAGAGAGAGAGAGAGAGAGAGAGAGAGAGAGAGAGGGA	36751.97	PASS	0	none	1.47e-4	0	128	1.47e-4
chr10-022539886-GGAGAGAGAGAGAGAGAGAGAGAGAGGGA-GGAGAGAGAGAGAGAGAGAGAGAGAGAGAGAGAGAGAGAGAGGGA	chr10	22539886	GGAGAGAGAGAGAGAGAGAGAGAGAGGGA	GGAGAGAGAGAGAGAGAGAGAGAGAGAGAGAGAGAGAGAGAGGGA	36751.97	PASS	0	none	7.500000000000004e-4	0	128	7.500000000000004e-4
chr10-022539886-GGAGAGAGAGAGAGAGAGAGAGAGAGGGA-GGAGAGAGAGAGAGAGAGAGAGAGAGAGAGAGAGAGAGAGGGA	chr10	22539886	GGAGAGAGAGAGAGAGAGAGAGAGAGGGA	GGAGAGAGAGAGAGAGAGAGAGAGAGAGAGAGAGAGAGAGGGA	36751.97	PASS	0	none	0.00103599999999999	0	128	0.00103599999999999
chr10-022539886-GGAGAGAGAGAGAGAGAGAGAGAGAGGGA-GGAGAGAGAGAGAGAGAGAGAGAGAGAGAGAGAGAGAGGGA	chr10	22539886	GGAGAGAGAGAGAGAGAGAGAGAGAGGGA	GGAGAGAGAGAGAGAGAGAGAGAGAGAGAGAGAGAGAGGGA	36751.97	PASS	0	none	0.00264	0	128	0.00264
chr10-022539886-GGAGAGAGAGAGAGAGAGAGAGAGAGGGA-GGAGAGAGAGAGAGAGAGAGAGAGAGAGAGAGAGAGGGA	chr10	22539886	GGAGAGAGAGAGAGAGAGAGAGAGAGGGA	GGAGAGAGAGAGAGAGAGAGAGAGAGAGAGAGAGAGGGA	36751.97	PASS	0	none	2.5100000000000014e-4	0	128	2.5100000000000014e-4
chr10-022539886-GGAGAGAGAGAGAGAGAGAGAGAGAGGGA-GGAGAGAGAGAGAGAGAGAGAGAGAGAGAGAGAGGGA	chr10	22539886	GGAGAGAGAGAGAGAGAGAGAGAGAGGGA	GGAGAGAGAGAGAGAGAGAGAGAGAGAGAGAGAGGGA	36751.97	PASS	0	none	0	0	128	1e-6
chr10-022539886-GGAGAGAGAGAGAGAGAGAGAGAGAGGGA-GGAGAGAGAGAGAGAGAGAGAGAGAGAGAGGGA	chr10	22539886	GGAGAGAGAGAGAGAGAGAGAGAGAGGGA	GGAGAGAGAGAGAGAGAGAGAGAGAGAGAGGGA	36751.97	PASS	0	none	0	0	128	1e-6
chr10-022539886-GGAGAGAGAGAGAGAGAGAGAGAGAGGGA-GGAGAGAGAGAGAGAGAGAGAGAGAGAGGGA	chr10	22539886	GGAGAGAGAGAGAGAGAGAGAGAGAGGGA	GGAGAGAGAGAGAGAGAGAGAGAGAGAGGGA	36751.97	PASS	0	none	0.00130199999999999	0	128	0.00130199999999999
chr10-022539886-GGAGAGAGAGAGAGAGAGAGAGAGAGGGA-GGAGAGAGAGAGAGAGAGAGAGAGGGA	chr10	22539886	GGAGAGAGAGAGAGAGAGAGAGAGAGGGA	GGAGAGAGAGAGAGAGAGAGAGAGGGA	36751.97	PASS	0	none	0.007715	2	128	0.007715
chr10-022539886-GGAGAGAGAGAGAGAGAGAGAGAGAGGGA-GGAGAGAGAGAGAGAGAGAGAGGGA	chr10	22539886	GGAGAGAGAGAGAGAGAGAGAGAGAGGGA	GGAGAGAGAGAGAGAGAGAGAGGGA	36751.97	PASS	0	none	1.6699999999999994e-4	0	128	1.6699999999999994e-4
chr10-022539886-GGAGAGAGAGAGAGAGAGAGAGAGAGGGA-GGAGAGAGAGAGAGAGAGAGGGA	chr10	22539886	GGAGAGAGAGAGAGAGAGAGAGAGAGGGA	GGAGAGAGAGAGAGAGAGAGGGA	36751.97	PASS	0	none	0	0	128	1e-6
chr10-022539886-GGAGAGAGAGAGAGAGAGAGAGAGAGGGA-GGGGAGAGAGAGAGAGAGAGAGAGAGAGAGAGAGAGAGAGAGAGAGAGAGAGAGAGAGAGAGAGAGAGAGAGAGGGA	chr10	22539886	GGAGAGAGAGAGAGAGAGAGAGAGAGGGA	GGGGAGAGAGAGAGAGAGAGAGAGAGAGAGAGAGAGAGAGAGAGAGAGAGAGAGAGAGAGAGAGAGAGAGAGAGGGA	36751.97	PASS	0	none	9e-6	0	128	9e-6
chr10-022539886-GGAGAGAGAGAGAGAGAGAGAGAGAGGGA-GGGGAGAGAGAGAGAGAGAGAGAGAGAGAGAGAGAGAGAGAGAGAGAGAGAGAGAGAGAGAGAGAGGGA	chr10	22539886	GGAGAGAGAGAGAGAGAGAGAGAGAGGGA	GGGGAGAGAGAGAGAGAGAGAGAGAGAGAGAGAGAGAGAGAGAGAGAGAGAGAGAGAGAGAGAGAGGGA	36751.97	PASS	0	none	0	0	128	1e-6
chr10-022539886-GGAGAGAGAGAGAGAGAGAGAGAGAGGGA-GGGGAGAGAGAGAGAGAGAGAGAGAGAGAGAGAGAGAGAGAGAGAGAGAGAGAGAGAGAGGGA	chr10	22539886	GGAGAGAGAGAGAGAGAGAGAGAGAGGGA	GGGGAGAGAGAGAGAGAGAGAGAGAGAGAGAGAGAGAGAGAGAGAGAGAGAGAGAGAGAGGGA	36751.97	PASS	0	none	0	0	128	1e-6
chr10-022539886-GGAGAGAGAGAGAGAGAGAGAGAGAGGGA-GGGGAGAGAGAGAGAGAGAGAGAGAGAGAGAGAGAGAGAGAGAGAGAGAGAGAGAGAGGGA	chr10	22539886	GGAGAGAGAGAGAGAGAGAGAGAGAGGGA	GGGGAGAGAGAGAGAGAGAGAGAGAGAGAGAGAGAGAGAGAGAGAGAGAGAGAGAGAGGGA	36751.97	PASS	0	none	0	0	128	1e-6
chr10-022539886-GGAGAGAGAGAGAGAGAGAGAGAGAGGGA-GGGGAGAGAGAGAGAGAGAGAGAGAGAGAGAGAGAGAGAGAGAGAGAGAGAGAGGGA	chr10	22539886	GGAGAGAGAGAGAGAGAGAGAGAGAGGGA	GGGGAGAGAGAGAGAGAGAGAGAGAGAGAGAGAGAGAGAGAGAGAGAGAGAGAGGGA	36751.97	PASS	0	none	0	0	128	1e-6
chr10-022539886-GGAGAGAGAGAGAGAGAGAGAGAGAGGGA-GGGGAGAGAGAGAGAGAGAGAGAGAGAGAGAGAGAGAGAGAGAGAGAGAGAGGGA	chr10	22539886	GGAGAGAGAGAGAGAGAGAGAGAGAGGGA	GGGGAGAGAGAGAGAGAGAGAGAGAGAGAGAGAGAGAGAGAGAGAGAGAGAGGGA	36751.97	PASS	0	none	0	0	128	1e-6
chr10-022539886-GGAGAGAGAGAGAGAGAGAGAGAGAGGGA-GGGGAGAGAGAGAGAGAGAGAGAGAGAGAGAGAGAGAGAGAGAGAGGGA	chr10	22539886	GGAGAGAGAGAGAGAGAGAGAGAGAGGGA	GGGGAGAGAGAGAGAGAGAGAGAGAGAGAGAGAGAGAGAGAGAGAGGGA	36751.97	PASS	0	none	9e-6	0	128	9e-6
chr10-022539886-GGAGAGAGAGAGAGAGAGAGAGAGAGGGA-GGGGAGAGAGAGAGAGAGAGAGAGAGAGAGAGAGAGAGAGAGAGGGA	chr10	22539886	GGAGAGAGAGAGAGAGAGAGAGAGAGGGA	GGGGAGAGAGAGAGAGAGAGAGAGAGAGAGAGAGAGAGAGAGAGGGA	36751.97	PASS	0	none	7.099999999999998e-5	0	128	7.099999999999998e-5
chr10-022539886-GGAGAGAGAGAGAGAGAGAGAGAGAGGGA-GGGGAGAGAGAGAGAGAGAGAGAGAGAGAGAGAGAGAGAGAGGGA	chr10	22539886	GGAGAGAGAGAGAGAGAGAGAGAGAGGGA	GGGGAGAGAGAGAGAGAGAGAGAGAGAGAGAGAGAGAGAGAGGGA	36751.97	PASS	0	none	0	0	128	1e-6
chr10-022539886-GGAGAGAGAGAGAGAGAGAGAGAGAGGGA-GGGGAGAGAGAGAGAGAGAGAGAGAGAGAGAGAGAGGGA	chr10	22539886	GGAGAGAGAGAGAGAGAGAGAGAGAGGGA	GGGGAGAGAGAGAGAGAGAGAGAGAGAGAGAGAGAGGGA	36751.97	PASS	0	none	9e-6	0	128	9e-6
chr10-022539886-GGAGAGAGAGAGAGAGAGAGAGAGAGGGA-GGGGAGAGAGAGAGAGAGAGAGAGAGAGAGAGAGGGA	chr10	22539886	GGAGAGAGAGAGAGAGAGAGAGAGAGGGA	GGGGAGAGAGAGAGAGAGAGAGAGAGAGAGAGAGGGA	36751.97	PASS	0	none	1.47e-4	0	128	1.47e-4
chr10-022539886-GGAGAGAGAGAGAGAGAGAGAGAGAGGGA-GGGGAGAGAGAGAGAGAGAGAGAGAGAGAGAGGGA	chr10	22539886	GGAGAGAGAGAGAGAGAGAGAGAGAGGGA	GGGGAGAGAGAGAGAGAGAGAGAGAGAGAGAGGGA	36751.97	PASS	0	none	1.0799999999999996e-4	0	128	1.0799999999999996e-4
chr10-022539886-GGAGAGAGAGAGAGAGAGAGAGAGAGGGA-GGGGAGAGAGAGAGAGAGAGAGAGAGAGAGGGA	chr10	22539886	GGAGAGAGAGAGAGAGAGAGAGAGAGGGA	GGGGAGAGAGAGAGAGAGAGAGAGAGAGAGGGA	36751.97	PASS	0	none	7.980000000000003e-4	0	128	7.980000000000003e-4
chr10-022539886-GGAGAGAGAGAGAGAGAGAGAGAGAGGGA-GGGGGGAGAGAGAGAGAGAGAGAGAGAGAGAGAGAGAGAGAGAGAGAGAGAGAGAGAGGGA	chr10	22539886	GGAGAGAGAGAGAGAGAGAGAGAGAGGGA	GGGGGGAGAGAGAGAGAGAGAGAGAGAGAGAGAGAGAGAGAGAGAGAGAGAGAGAGAGGGA	36751.97	PASS	0	none	0	0	128	1e-6
chr10-022539886-GGAGAGAGAGAGAGAGAGAGAGAGAGGGA-GGGGGGAGAGAGAGAGAGAGAGAGAGAGAGAGAGGGA	chr10	22539886	GGAGAGAGAGAGAGAGAGAGAGAGAGGGA	GGGGGGAGAGAGAGAGAGAGAGAGAGAGAGAGAGGGA	36751.97	PASS	0	none	0	0	128	1e-6
chr10-022539888-AGAGAGAGAGAGAGAGAGAGAGAGG-*	chr10	22539888	AGAGAGAGAGAGAGAGAGAGAGAGG	*	98154	PASS	0	none	0.00813099999999999	2	130	0.00813099999999999
chr10-022539888-AGAGAGAGAGAGAGAGAGAGAGAGG-A	chr10	22539888	AGAGAGAGAGAGAGAGAGAGAGAGG	A	98154	PASS	4.0557e-4	afr	3.160000000000005e-4	0	130	4.0557e-4
chr10-022539888-AGAGAGAGAGAGAGAGAGAGAGAGG-AGGGAGAGAGAGAGAGAGAGAGAGAGG	chr10	22539888	AGAGAGAGAGAGAGAGAGAGAGAGG	AGGGAGAGAGAGAGAGAGAGAGAGAGG	98154	PASS	0	none	0	0	130	1e-6
chr10-022539888-AGAGAGAGAGAGAGAGAGAGAGAGG-GGAGAGAGAGAGAGAGAGAGAGAGG	chr10	22539888	AGAGAGAGAGAGAGAGAGAGAGAGG	GGAGAGAGAGAGAGAGAGAGAGAGG	98154	PASS	0	none	0.007352	0	130	0.007352
chr10-022539890-AGAGAGAGAGAGAGAGAGAGAGG-*	chr10	22539890	AGAGAGAGAGAGAGAGAGAGAGG	*	23289	VQSRTrancheINDEL95.00to96.00	0	none	5.180000000000002e-4	0	134	5.180000000000002e-4
chr10-022539890-AGAGAGAGAGAGAGAGAGAGAGG-A	chr10	22539890	AGAGAGAGAGAGAGAGAGAGAGG	A	23289	VQSRTrancheINDEL95.00to96.00	0.020175	afr	0.00171799999999999	1	134	0.020175
chr10-022539890-AGAGAGAGAGAGAGAGAGAGAGG-AGAGAGGGAGAGAGAGAGAGAGAGAGAGG	chr10	22539890	AGAGAGAGAGAGAGAGAGAGAGG	AGAGAGGGAGAGAGAGAGAGAGAGAGAGG	23289	VQSRTrancheINDEL95.00to96.00	0	none	0	0	134	1e-6
chr10-022539890-AGAGAGAGAGAGAGAGAGAGAGG-GGAGAGAGAGAGAGAGAGAGAGG	chr10	22539890	AGAGAGAGAGAGAGAGAGAGAGG	GGAGAGAGAGAGAGAGAGAGAGG	23289	VQSRTrancheINDEL95.00to96.00	0	none	3.6999999999999985e-5	0	134	3.6999999999999985e-5
chr10-022539892-AGAGAGAGAGAGAGAGAGAGG-*	chr10	22539892	AGAGAGAGAGAGAGAGAGAGG	*	45855	PASS	0	none	0.00134999999999999	1	130	0.00134999999999999
chr10-022539892-AGAGAGAGAGAGAGAGAGAGG-A	chr10	22539892	AGAGAGAGAGAGAGAGAGAGG	A	45855	PASS	0.014133	afr	0.002364	0	130	0.014133
chr10-022539892-AGAGAGAGAGAGAGAGAGAGG-AGAGAGAGAGAGAGAGAGAGGGAGAGAGAGAGAGAGAGAGG	chr10	22539892	AGAGAGAGAGAGAGAGAGAGG	AGAGAGAGAGAGAGAGAGAGGGAGAGAGAGAGAGAGAGAGG	45855	PASS	0	none	0	0	130	1e-6
chr10-022539892-AGAGAGAGAGAGAGAGAGAGG-GGAGAGAGAGAGAGAGAGAGG	chr10	22539892	AGAGAGAGAGAGAGAGAGAGG	GGAGAGAGAGAGAGAGAGAGG	45855	PASS	0	none	2.5100000000000014e-4	0	130	2.5100000000000014e-4
chr10-022539894-AGAGAGAGAGAGAGAGAGG-*	chr10	22539894	AGAGAGAGAGAGAGAGAGG	*	26294.97	PASS	0	none	0.003573	1	118	0.003573
chr10-022539894-AGAGAGAGAGAGAGAGAGG-A	chr10	22539894	AGAGAGAGAGAGAGAGAGG	A	26294.97	PASS	0.0021973	afr	0.00169299999999999	0	118	0.0021973
chr10-022539894-AGAGAGAGAGAGAGAGAGG-AGAGAGAGAGAGAGAGAGGGAGAGAGAGAGAGAGAGG	chr10	22539894	AGAGAGAGAGAGAGAGAGG	AGAGAGAGAGAGAGAGAGGGAGAGAGAGAGAGAGAGG	26294.97	PASS	0	none	0	0	118	1e-6
chr10-022539894-AGAGAGAGAGAGAGAGAGG-AGGGAGAGAGAGAGAGAGAGG	chr10	22539894	AGAGAGAGAGAGAGAGAGG	AGGGAGAGAGAGAGAGAGAGG	26294.97	PASS	0	none	0	0	118	1e-6
chr10-022539896-AGAGAGAGAGAGAGAGG-*	chr10	22539896	AGAGAGAGAGAGAGAGG	*	13365	PASS	0	none	0.005313	1	130	0.005313
chr10-022539896-AGAGAGAGAGAGAGAGG-A	chr10	22539896	AGAGAGAGAGAGAGAGG	A	13365	PASS	8.5629e-4	sas	0.00137499999999999	0	130	0.00137499999999999
chr10-022539896-AGAGAGAGAGAGAGAGG-CGAGAGAGAGAGAGAGG	chr10	22539896	AGAGAGAGAGAGAGAGG	CGAGAGAGAGAGAGAGG	13365	PASS	0	none	3.6999999999999985e-5	0	130	3.6999999999999985e-5
chr10-022539896-AGAGAGAGAGAGAGAGG-GGAGAGAGAGAGAGAGG	chr10	22539896	AGAGAGAGAGAGAGAGG	GGAGAGAGAGAGAGAGG	13365	PASS	0	none	0	0	130	1e-6
chr10-022539898-AGAGAGAGAGAGAGG-*	chr10	22539898	AGAGAGAGAGAGAGG	*	27526.97	PASS	0	none	0.00642	1	128	0.00642
chr10-022539898-AGAGAGAGAGAGAGG-A	chr10	22539898	AGAGAGAGAGAGAGG	A	27526.97	PASS	0.0040909	sas	0.007196	1	128	0.007196
chr10-022539900-AGAGAGAGAGAGG-*	chr10	22539900	AGAGAGAGAGAGG	*	114271.97	ExcessHet	0	none	0.01185699999999999	2	116	0.01185699999999999
chr10-022539900-AGAGAGAGAGAGG-A	chr10	22539900	AGAGAGAGAGAGG	A	114271.97	ExcessHet	0.024249	amr	0.03554800000000002	6	116	0.03554800000000002
chr10-022539901-GA-*	chr10	22539901	GA	*	44342.97	PASS	0	none	0.04790500000000002	8	112	0.04790500000000002
chr10-022539901-GA-G	chr10	22539901	GA	G	44342.97	PASS	0.026956	afr	0.00152099999999999	0	112	0.026956
chr10-022539902-AGAGAGAGAGG-*	chr10	22539902	AGAGAGAGAGG	*	513670.97	ExcessHet	0	none	0.03724300000000002	7	108	0.03724300000000002
chr10-022539902-AGAGAGAGAGG-A	chr10	22539902	AGAGAGAGAGG	A	513670.97	ExcessHet	0.15664	amr	0.15128700000000003	22	108	0.15664
chr10-022539903-GAGAGAGAGGGAGAGAGAGAGA-*	chr10	22539903	GAGAGAGAGGGAGAGAGAGAGA	*	59545	PASS	0	none	0.185848	27	106	0.185848
chr10-022539903-GAGAGAGAGGGAGAGAGAGAGA-AAGAGAGAGGGAGAGAGAGAGA	chr10	22539903	GAGAGAGAGGGAGAGAGAGAGA	AAGAGAGAGGGAGAGAGAGAGA	59545	PASS	0	none	3.6999999999999985e-5	0	106	3.6999999999999985e-5
chr10-022539903-GAGAGAGAGGGAGAGAGAGAGA-G	chr10	22539903	GAGAGAGAGGGAGAGAGAGAGA	G	59545	PASS	0.041307	afr	0.00145099999999999	0	106	0.041307
chr10-022539903-GAGAGAGAGGGAGAGAGAGAGA-GGAGAGAGAGA	chr10	22539903	GAGAGAGAGGGAGAGAGAGAGA	GGAGAGAGAGA	59545	PASS	0	none	9e-6	0	106	9e-6
chr10-022539903-GAGAGAGAGGGAGAGAGAGAGA-GGAGAGAGGGAGAGAGAGAGA	chr10	22539903	GAGAGAGAGGGAGAGAGAGAGA	GGAGAGAGGGAGAGAGAGAGA	59545	PASS	0	none	9e-6	0	106	9e-6
chr10-022539903-GAGAGAGAGGGAGAGAGAGAGA-TAGAGAGAGGGAGAGAGAGAGA	chr10	22539903	GAGAGAGAGGGAGAGAGAGAGA	TAGAGAGAGGGAGAGAGAGAGA	59545	PASS	0	none	3.3900000000000043e-4	0	106	3.3900000000000043e-4
chr10-022539904-AGAGAGAGG-*	chr10	22539904	AGAGAGAGG	*	4265742	PASS	0	none	0.113843	19	130	0.113843
chr10-022539904-AGAGAGAGG-A	chr10	22539904	AGAGAGAGG	A	4265742	PASS	0.41935	amr	0.3048589999999994	47	130	0.41935
chr10-022539904-AGAGAGAGG-GGAGAGAGG	chr10	22539904	AGAGAGAGG	GGAGAGAGG	4265742	PASS	0	none	3.6999999999999985e-5	0	130	3.6999999999999985e-5
chr10-022539905-GAGAGAGGGAGA-*	chr10	22539905	GAGAGAGGGAGA	*	1090.97	VQSRTrancheINDEL95.00to96.00	0	none	0.3862139999999998	58	124	0.3862139999999998
chr10-022539905-GAGAGAGGGAGA-G	chr10	22539905	GAGAGAGGGAGA	G	1090.97	VQSRTrancheINDEL95.00to96.00	0	none	0	0	124	1e-6
chr10-022539905-GAGAGAGGGAGA-GGA	chr10	22539905	GAGAGAGGGAGA	GGA	1090.97	VQSRTrancheINDEL95.00to96.00	0	none	0	0	124	1e-6
chr10-022539905-GAGAGAGGGAGA-GGAGAGGGAGA	chr10	22539905	GAGAGAGGGAGA	GGAGAGGGAGA	1090.97	VQSRTrancheINDEL95.00to96.00	0	none	7.099999999999998e-5	0	124	7.099999999999998e-5
chr10-022539906-AGAGAGG-*	chr10	22539906	AGAGAGG	*	3258202.97	PASS	0	none	0.37227399999999944	54	126	0.37227399999999944
chr10-022539906-AGAGAGG-A	chr10	22539906	AGAGAGG	A	3258202.97	PASS	0.32791	sas	0.13612700000000005	20	126	0.32791
chr10-022539907-GAGAGGGA-*	chr10	22539907	GAGAGGGA	*	3229.97	VQSRTrancheINDEL95.00to96.00	0	none	0.4800709999999994	74	126	0.4800709999999994
chr10-022539907-GAGAGGGA-G	chr10	22539907	GAGAGGGA	G	3229.97	VQSRTrancheINDEL95.00to96.00	6.3145e-4	mid	7.099999999999998e-5	0	126	6.3145e-4
chr10-022539907-GAGAGGGA-GGAGGGA	chr10	22539907	GAGAGGGA	GGAGGGA	3229.97	VQSRTrancheINDEL95.00to96.00	0	none	0.00169399999999999	0	126	0.00169399999999999
chr10-022539908-AGAGG-*	chr10	22539908	AGAGG	*	1229424.97	PASS	0	none	0.47841999999999946	74	128	0.47841999999999946
chr10-022539908-AGAGG-A	chr10	22539908	AGAGG	A	1229424.97	PASS	0.18668	amr	0.04996300000000001	5	128	0.18668
chr10-022539909-GAGGGAGAGA-*	chr10	22539909	GAGGGAGAGA	*	63986.97	VQSRTrancheINDEL95.00to96.00	0	none	0.5144530000000006	76	126	0.5144530000000006
chr10-022539909-GAGGGAGAGA-G	chr10	22539909	GAGGGAGAGA	G	63986.97	VQSRTrancheINDEL95.00to96.00	5.13e-6	nfe	3.6999999999999985e-5	0	126	3.6999999999999985e-5
chr10-022539909-GAGGGAGAGA-GGAGA	chr10	22539909	GAGGGAGAGA	GGAGA	63986.97	VQSRTrancheINDEL95.00to96.00	0	none	7.980000000000003e-4	0	126	7.980000000000003e-4
chr10-022539909-GAGGGAGAGA-GGGGAGAGA	chr10	22539909	GAGGGAGAGA	GGGGAGAGA	63986.97	VQSRTrancheINDEL95.00to96.00	0	none	0.02623900000000002	1	126	0.02623900000000002
chr10-022539910-AGG-*	chr10	22539910	AGG	*	717926.97	PASS	0	none	0.5411840000000003	77	126	0.5411840000000003
chr10-022539910-AGG-A	chr10	22539910	AGG	A	717926.97	PASS	0.21799	amr	0.02539100000000001	4	126	0.21799
chr10-022539911-GGGAGAGAGAGA-*	chr10	22539911	GGGAGAGAGAGA	*	371158.97	VQSRTrancheINDEL95.00to96.00	0	none	0.38039399999999945	38	132	0.38039399999999945
chr10-022539911-GGGAGAGAGAGA-G	chr10	22539911	GGGAGAGAGAGA	G	371158.97	VQSRTrancheINDEL95.00to96.00	3.1647e-4	afr	0	0	132	3.1647e-4
chr10-022539911-GGGAGAGAGAGA-GAGGAGAGAGAGA	chr10	22539911	GGGAGAGAGAGA	GAGGAGAGAGAGA	371158.97	VQSRTrancheINDEL95.00to96.00	0	none	0.02037600000000001	1	132	0.02037600000000001
chr10-022539911-GGGAGAGAGAGA-GGA	chr10	22539911	GGGAGAGAGAGA	GGA	371158.97	VQSRTrancheINDEL95.00to96.00	0	none	0	0	132	1e-6
chr10-022539911-GGGAGAGAGAGA-GGAGA	chr10	22539911	GGGAGAGAGAGA	GGAGA	371158.97	VQSRTrancheINDEL95.00to96.00	0	none	0.00111199999999999	0	132	0.00111199999999999
chr10-022539911-GGGAGAGAGAGA-GGAGAGA	chr10	22539911	GGGAGAGAGAGA	GGAGAGA	371158.97	VQSRTrancheINDEL95.00to96.00	0	none	1.36e-4	0	132	1.36e-4
chr10-022539911-GGGAGAGAGAGA-GGAGAGAGA	chr10	22539911	GGGAGAGAGAGA	GGAGAGAGA	371158.97	VQSRTrancheINDEL95.00to96.00	0	none	0.02697100000000001	1	132	0.02697100000000001
chr10-022539912-GGAGAGAGAGAGA-*	chr10	22539912	GGAGAGAGAGAGA	*	9719148	PASS	0	none	0.4018899999999993	39	132	0.4018899999999993
chr10-022539912-GGAGAGAGAGAGA-AGAGAGAGAGAGA	chr10	22539912	GGAGAGAGAGAGA	AGAGAGAGAGAGA	9719148	PASS	0	none	0.093805	5	132	0.093805
chr10-022539912-GGAGAGAGAGAGA-G	chr10	22539912	GGAGAGAGAGAGA	G	9719148	PASS	0	none	0	0	132	1e-6
chr10-022539912-GGAGAGAGAGAGA-GAGAGAGAGAGAGA	chr10	22539912	GGAGAGAGAGAGA	GAGAGAGAGAGAGA	9719148	PASS	0	none	0.004696	0	132	0.004696
chr10-022539912-GGAGAGAGAGAGA-GAGAGAGAGAGAGAGA	chr10	22539912	GGAGAGAGAGAGA	GAGAGAGAGAGAGAGA	9719148	PASS	0	none	0.002459	1	132	0.002459
chr10-022539912-GGAGAGAGAGAGA-GAGAGAGAGAGAGAGAGA	chr10	22539912	GGAGAGAGAGAGA	GAGAGAGAGAGAGAGAGA	9719148	PASS	0	none	0.00179199999999999	0	132	0.00179199999999999
chr10-022539912-GGAGAGAGAGAGA-GAGAGAGAGAGAGAGAGAGA	chr10	22539912	GGAGAGAGAGAGA	GAGAGAGAGAGAGAGAGAGA	9719148	PASS	0	none	5.470000000000006e-4	0	132	5.470000000000006e-4
chr10-022539912-GGAGAGAGAGAGA-GAGAGAGAGAGAGAGAGAGAGA	chr10	22539912	GGAGAGAGAGAGA	GAGAGAGAGAGAGAGAGAGAGA	9719148	PASS	0	none	6.830000000000008e-4	0	132	6.830000000000008e-4
chr10-022539912-GGAGAGAGAGAGA-GAGAGAGAGAGAGAGAGAGAGAGA	chr10	22539912	GGAGAGAGAGAGA	GAGAGAGAGAGAGAGAGAGAGAGA	9719148	PASS	0	none	9.969999999999983e-4	0	132	9.969999999999983e-4
chr10-022539912-GGAGAGAGAGAGA-GAGAGAGAGAGAGAGAGAGAGAGAGA	chr10	22539912	GGAGAGAGAGAGA	GAGAGAGAGAGAGAGAGAGAGAGAGA	9719148	PASS	0	none	7.180000000000006e-4	0	132	7.180000000000006e-4
chr10-022539912-GGAGAGAGAGAGA-GAGAGAGAGAGAGAGAGAGAGAGAGAGA	chr10	22539912	GGAGAGAGAGAGA	GAGAGAGAGAGAGAGAGAGAGAGAGAGA	9719148	PASS	0	none	2.5400000000000016e-4	0	132	2.5400000000000016e-4
chr10-022539912-GGAGAGAGAGAGA-GAGAGAGAGAGAGAGAGAGAGAGAGAGAGA	chr10	22539912	GGAGAGAGAGAGA	GAGAGAGAGAGAGAGAGAGAGAGAGAGAGA	9719148	PASS	0	none	3.490000000000004e-4	0	132	3.490000000000004e-4
chr10-022539912-GGAGAGAGAGAGA-GAGAGAGAGAGAGAGAGAGAGAGAGAGAGAGA	chr10	22539912	GGAGAGAGAGAGA	GAGAGAGAGAGAGAGAGAGAGAGAGAGAGAGA	9719148	PASS	0	none	0.002422	0	132	0.002422
chr10-022539912-GGAGAGAGAGAGA-GAGAGAGAGAGAGAGAGAGAGAGAGAGAGAGAGA	chr10	22539912	GGAGAGAGAGAGA	GAGAGAGAGAGAGAGAGAGAGAGAGAGAGAGAGA	9719148	PASS	0	none	9.620000000000006e-4	0	132	9.620000000000006e-4
chr10-022539912-GGAGAGAGAGAGA-GAGAGAGAGAGAGAGAGAGAGAGAGAGAGAGAGAGA	chr10	22539912	GGAGAGAGAGAGA	GAGAGAGAGAGAGAGAGAGAGAGAGAGAGAGAGAGA	9719148	PASS	0	none	4.140000000000006e-4	0	132	4.140000000000006e-4
chr10-022539912-GGAGAGAGAGAGA-GAGAGAGAGAGAGAGAGAGAGAGAGAGAGAGAGAGAGA	chr10	22539912	GGAGAGAGAGAGA	GAGAGAGAGAGAGAGAGAGAGAGAGAGAGAGAGAGAGA	9719148	PASS	0	none	3.490000000000004e-4	0	132	3.490000000000004e-4
chr10-022539912-GGAGAGAGAGAGA-GAGAGAGAGAGAGAGAGAGAGAGAGAGAGAGAGAGAGAGA	chr10	22539912	GGAGAGAGAGAGA	GAGAGAGAGAGAGAGAGAGAGAGAGAGAGAGAGAGAGAGA	9719148	PASS	0	none	1.0699999999999996e-4	0	132	1.0699999999999996e-4
chr10-022539912-GGAGAGAGAGAGA-GAGAGAGAGAGAGAGAGAGAGAGAGAGAGAGAGAGAGAGAGA	chr10	22539912	GGAGAGAGAGAGA	GAGAGAGAGAGAGAGAGAGAGAGAGAGAGAGAGAGAGAGAGA	9719148	PASS	0	none	3.2999999999999996e-5	0	132	3.2999999999999996e-5
chr10-022539912-GGAGAGAGAGAGA-GAGAGAGAGAGAGAGAGAGAGAGAGAGAGAGAGAGAGAGAGAGA	chr10	22539912	GGAGAGAGAGAGA	GAGAGAGAGAGAGAGAGAGAGAGAGAGAGAGAGAGAGAGAGAGA	9719148	PASS	0	none	5.5999999999999965e-5	0	132	5.5999999999999965e-5
chr10-022539912-GGAGAGAGAGAGA-GAGAGAGAGAGAGAGAGAGAGAGAGAGAGAGAGAGAGAGAGAGAGA	chr10	22539912	GGAGAGAGAGAGA	GAGAGAGAGAGAGAGAGAGAGAGAGAGAGAGAGAGAGAGAGAGAGA	9719148	PASS	0	none	3.2999999999999996e-5	0	132	3.2999999999999996e-5
chr10-022539912-GGAGAGAGAGAGA-GAGAGAGAGAGAGAGAGAGAGAGAGAGAGAGAGAGAGAGAGAGAGAGA	chr10	22539912	GGAGAGAGAGAGA	GAGAGAGAGAGAGAGAGAGAGAGAGAGAGAGAGAGAGAGAGAGAGAGA	9719148	PASS	0	none	0	0	132	1e-6
chr10-022539912-GGAGAGAGAGAGA-GAGAGAGAGAGAGAGAGAGAGAGAGAGAGAGAGAGAGAGAGAGAGAGAGAGA	chr10	22539912	GGAGAGAGAGAGA	GAGAGAGAGAGAGAGAGAGAGAGAGAGAGAGAGAGAGAGAGAGAGAGAGAGA	9719148	PASS	0	none	0	0	132	1e-6
chr10-022539912-GGAGAGAGAGAGA-GGA	chr10	22539912	GGAGAGAGAGAGA	GGA	9719148	PASS	0	none	5.5999999999999965e-5	0	132	5.5999999999999965e-5
chr10-022539912-GGAGAGAGAGAGA-GGAGA	chr10	22539912	GGAGAGAGAGAGA	GGAGA	9719148	PASS	0	none	1.9299999999999995e-4	0	132	1.9299999999999995e-4
chr10-022539912-GGAGAGAGAGAGA-GGAGAGA	chr10	22539912	GGAGAGAGAGAGA	GGAGAGA	9719148	PASS	0	none	0.02502200000000001	6	132	0.02502200000000001
chr10-022539912-GGAGAGAGAGAGA-GGAGAGAGA	chr10	22539912	GGAGAGAGAGAGA	GGAGAGAGA	9719148	PASS	0	none	0.005967	1	132	0.005967
chr10-022539912-GGAGAGAGAGAGA-GGAGAGAGAGA	chr10	22539912	GGAGAGAGAGAGA	GGAGAGAGAGA	9719148	PASS	0	none	0.32302299999999995	28	132	0.32302299999999995
chr10-022539912-GGAGAGAGAGAGA-GGAGAGAGAGAGAGA	chr10	22539912	GGAGAGAGAGAGA	GGAGAGAGAGAGAGA	9719148	PASS	0	none	1.4000000000000003e-5	0	132	1.4000000000000003e-5
chr10-022539914-A-*	chr10	22539914	A	*	490238	PASS	0	none	0.07792200000000002	1	134	0.07792200000000002
chr10-022539914-A-AGAGAGAGAGAGAGAGAGAGAGAGG	chr10	22539914	A	AGAGAGAGAGAGAGAGAGAGAGAGG	490238	PASS	0	none	0	0	134	1e-6
chr10-022539914-A-AGAGAGAGAGAGAGG	chr10	22539914	A	AGAGAGAGAGAGAGG	490238	PASS	0	none	3.499999999999999e-5	0	134	3.499999999999999e-5
chr10-022539914-A-AGAGAGAGAGAGG	chr10	22539914	A	AGAGAGAGAGAGG	490238	PASS	0	none	1.5000000000000002e-5	0	134	1.5000000000000002e-5
chr10-022539914-A-AGAGAGAGAGG	chr10	22539914	A	AGAGAGAGAGG	490238	PASS	0	none	3.499999999999999e-5	0	134	3.499999999999999e-5
chr10-022539914-A-AGAGAGG	chr10	22539914	A	AGAGAGG	490238	PASS	6.945e-5	nfe	0	0	134	6.945e-5
chr10-022539914-A-AGAGG	chr10	22539914	A	AGAGG	490238	PASS	8.55e-6	nfe	0	0	134	8.55e-6
chr10-022539914-A-AGG	chr10	22539914	A	AGG	490238	PASS	1.6619e-4	nfe	1.4099999999999998e-4	0	134	1.6619e-4
chr10-022539914-A-G	chr10	22539914	A	G	490238	PASS	0.035359	nfe	0.03349800000000001	4	134	0.035359
chr10-022539915-G-*	chr10	22539915	G	*	467	PASS	0	none	0.033335	9	114	0.033335
chr10-022539915-G-C	chr10	22539915	G	C	467	PASS	3.1422e-4	sas	2.1e-4	0	114	3.1422e-4
chr10-022539916-A-*	chr10	22539916	A	*	1964	VQSRTrancheINDEL95.00to96.00	0	none	0.033335	9	116	0.033335
chr10-022539916-A-AGAGAGAGAGAGAGG	chr10	22539916	A	AGAGAGAGAGAGAGG	1964	VQSRTrancheINDEL95.00to96.00	0	none	2.3099999999999995e-4	0	116	2.3099999999999995e-4
chr10-022539916-A-AGAGAGAGAGG	chr10	22539916	A	AGAGAGAGAGG	1964	VQSRTrancheINDEL95.00to96.00	0	none	0	0	116	1e-6
chr10-022539916-A-AGAGAGAGG	chr10	22539916	A	AGAGAGAGG	1964	VQSRTrancheINDEL95.00to96.00	0	none	0	0	116	1e-6
chr10-022539916-A-G	chr10	22539916	A	G	1964	VQSRTrancheINDEL95.00to96.00	2.817e-5	nfe	0.00145499999999999	0	116	0.00145499999999999
chr10-022539918-A-*	chr10	22539918	A	*	2047	PASS	0	none	0.02653100000000002	7	128	0.02653100000000002
chr10-022539918-A-AGAGAGG	chr10	22539918	A	AGAGAGG	2047	PASS	0	none	0	0	128	1e-6
chr10-022539918-A-AGG	chr10	22539918	A	AGG	2047	PASS	0	none	0	0	128	1e-6
chr10-022539918-A-G	chr10	22539918	A	G	2047	PASS	4.621e-5	sas	3.3900000000000043e-4	0	128	3.3900000000000043e-4
chr10-022539922-AGAGAGAGAGG-*	chr10	22539922	AGAGAGAGAGG	*	41255	VQSRTrancheINDEL95.00to96.00	0	none	1.89e-4	0	132	1.89e-4
chr10-022539922-AGAGAGAGAGG-A	chr10	22539922	AGAGAGAGAGG	A	41255	VQSRTrancheINDEL95.00to96.00	4.2516e-4	nfe	6.130000000000004e-4	0	132	6.130000000000004e-4
chr10-022539922-AGAGAGAGAGG-AGAGAGAGAGAGAGAGAGAGGGAGAGAGAGG	chr10	22539922	AGAGAGAGAGG	AGAGAGAGAGAGAGAGAGAGGGAGAGAGAGG	41255	VQSRTrancheINDEL95.00to96.00	0	none	0	0	132	1e-6
chr10-022539922-AGAGAGAGAGG-AGAGAGAGAGAGAGAGAGGGAGAGAGAGG	chr10	22539922	AGAGAGAGAGG	AGAGAGAGAGAGAGAGAGGGAGAGAGAGG	41255	VQSRTrancheINDEL95.00to96.00	0	none	2.2000000000000003e-5	0	132	2.2000000000000003e-5
chr10-022539922-AGAGAGAGAGG-AGAGAGAGAGAGAGAGGGAGAGAGAGG	chr10	22539922	AGAGAGAGAGG	AGAGAGAGAGAGAGAGGGAGAGAGAGG	41255	VQSRTrancheINDEL95.00to96.00	0	none	1.0799999999999998e-4	0	132	1.0799999999999998e-4
chr10-022539922-AGAGAGAGAGG-AGAGAGAGAGAGAGGGAGAGAGAGG	chr10	22539922	AGAGAGAGAGG	AGAGAGAGAGAGAGGGAGAGAGAGG	41255	VQSRTrancheINDEL95.00to96.00	0	none	2.2000000000000003e-5	0	132	2.2000000000000003e-5
chr10-022539922-AGAGAGAGAGG-AGAGAGAGAGAGGGAGAGAGAGG	chr10	22539922	AGAGAGAGAGG	AGAGAGAGAGAGGGAGAGAGAGG	41255	VQSRTrancheINDEL95.00to96.00	0	none	0	0	132	1e-6
chr10-022539922-AGAGAGAGAGG-AGAGAGAGAGGGAGAGAGAGG	chr10	22539922	AGAGAGAGAGG	AGAGAGAGAGGGAGAGAGAGG	41255	VQSRTrancheINDEL95.00to96.00	0	none	0	0	132	1e-6
chr10-022539922-AGAGAGAGAGG-AGAGAGAGGGAGAGAGAGG	chr10	22539922	AGAGAGAGAGG	AGAGAGAGGGAGAGAGAGG	41255	VQSRTrancheINDEL95.00to96.00	0	none	0	0	132	1e-6
chr10-022539922-AGAGAGAGAGG-AGAGGGAGAGAGAGG	chr10	22539922	AGAGAGAGAGG	AGAGGGAGAGAGAGG	41255	VQSRTrancheINDEL95.00to96.00	0	none	0	0	132	1e-6
chr10-022539922-AGAGAGAGAGG-AGGGAGAGAGAGG	chr10	22539922	AGAGAGAGAGG	AGGGAGAGAGAGG	41255	VQSRTrancheINDEL95.00to96.00	0	none	0	0	132	1e-6
chr10-022539922-AGAGAGAGAGG-GGAGAGAGAGG	chr10	22539922	AGAGAGAGAGG	GGAGAGAGAGG	41255	VQSRTrancheINDEL95.00to96.00	0	none	0.00155199999999999	0	132	0.00155199999999999
chr10-022539923-GA-*	chr10	22539923	GA	*	384.97	VQSRTrancheINDEL95.00to96.00	0	none	0.00113599999999999	0	132	0.00113599999999999
chr10-022539923-GA-G	chr10	22539923	GA	G	384.97	VQSRTrancheINDEL95.00to96.00	9.05e-6	nfe	9e-6	0	132	9.05e-6
chr10-022539924-AGAGAGAGG-*	chr10	22539924	AGAGAGAGG	*	140721	PASS	0	none	3.84e-4	0	134	3.84e-4
chr10-022539924-AGAGAGAGG-A	chr10	22539924	AGAGAGAGG	A	140721	PASS	0.0047299	nfe	0.003333	1	134	0.0047299
chr10-022539924-AGAGAGAGG-AGAGAGAGAGAGAGAGAGAGAGGGAGAGAGG	chr10	22539924	AGAGAGAGG	AGAGAGAGAGAGAGAGAGAGAGGGAGAGAGG	140721	PASS	0	none	0	0	134	1e-6
chr10-022539924-AGAGAGAGG-AGAGAGAGAGAGAGAGAGAGGGAGAGAGG	chr10	22539924	AGAGAGAGG	AGAGAGAGAGAGAGAGAGAGGGAGAGAGG	140721	PASS	0	none	0	0	134	1e-6
chr10-022539924-AGAGAGAGG-AGAGAGAGAGAGAGAGGGAGAGAGG	chr10	22539924	AGAGAGAGG	AGAGAGAGAGAGAGAGGGAGAGAGG	140721	PASS	0	none	2.2000000000000003e-5	0	134	2.2000000000000003e-5
chr10-022539924-AGAGAGAGG-AGAGAGAGAGAGAGGGAGAGAGG	chr10	22539924	AGAGAGAGG	AGAGAGAGAGAGAGGGAGAGAGG	140721	PASS	0	none	5.2999999999999994e-5	0	134	5.2999999999999994e-5
chr10-022539924-AGAGAGAGG-AGAGAGAGAGAGGGAGAGAGG	chr10	22539924	AGAGAGAGG	AGAGAGAGAGAGGGAGAGAGG	140721	PASS	0	none	1.0799999999999998e-4	0	134	1.0799999999999998e-4
chr10-022539924-AGAGAGAGG-AGAGAGAGAGGGAGAGAGG	chr10	22539924	AGAGAGAGG	AGAGAGAGAGGGAGAGAGG	140721	PASS	0	none	1.0799999999999998e-4	0	134	1.0799999999999998e-4
chr10-022539924-AGAGAGAGG-AGAGAGAGGGAGAGAGG	chr10	22539924	AGAGAGAGG	AGAGAGAGGGAGAGAGG	140721	PASS	0	none	8.9e-5	0	134	8.9e-5
chr10-022539924-AGAGAGAGG-AGAGAGGGAGAGAGG	chr10	22539924	AGAGAGAGG	AGAGAGGGAGAGAGG	140721	PASS	0	none	3.6999999999999985e-5	0	134	3.6999999999999985e-5
chr10-022539924-AGAGAGAGG-AGAGGGAGAGAGG	chr10	22539924	AGAGAGAGG	AGAGGGAGAGAGG	140721	PASS	0	none	5.2999999999999994e-5	0	134	5.2999999999999994e-5
chr10-022539924-AGAGAGAGG-AGGGAGAGAGG	chr10	22539924	AGAGAGAGG	AGGGAGAGAGG	140721	PASS	0	none	0.00167499999999999	0	134	0.00167499999999999
chr10-022539924-AGAGAGAGG-CGAGAGAGG	chr10	22539924	AGAGAGAGG	CGAGAGAGG	140721	PASS	0	none	0	0	134	1e-6
chr10-022539924-AGAGAGAGG-GGAGAGAGG	chr10	22539924	AGAGAGAGG	GGAGAGAGG	140721	PASS	0	none	0.002222	0	134	0.002222
chr10-022539925-GA-*	chr10	22539925	GA	*	1198	PASS	0	none	0.003702	1	134	0.003702
chr10-022539925-GA-CA	chr10	22539925	GA	CA	1198	PASS	0	none	0	0	134	1e-6
chr10-022539925-GA-G	chr10	22539925	GA	G	1198	PASS	8.9e-6	nfe	9e-6	0	134	9e-6
chr10-022539926-AGAGAGG-*	chr10	22539926	AGAGAGG	*	6378	PASS	0	none	0.003702	1	134	0.003702
chr10-022539926-AGAGAGG-A	chr10	22539926	AGAGAGG	A	6378	PASS	3.4745e-4	nfe	4.270000000000005e-4	0	134	4.270000000000005e-4
chr10-022539926-AGAGAGG-AGAGAGGGAGAGG	chr10	22539926	AGAGAGG	AGAGAGGGAGAGG	6378	PASS	0	none	0	0	134	1e-6
chr10-022539926-AGAGAGG-AGAGGGAGAGG	chr10	22539926	AGAGAGG	AGAGGGAGAGG	6378	PASS	0	none	0	0	134	1e-6
chr10-022539926-AGAGAGG-AGGGAGAGG	chr10	22539926	AGAGAGG	AGGGAGAGG	6378	PASS	0	none	1.27e-4	0	134	1.27e-4
chr10-022539926-AGAGAGG-GGAGAGG	chr10	22539926	AGAGAGG	GGAGAGG	6378	PASS	0	none	2.2000000000000003e-5	0	134	2.2000000000000003e-5
chr10-022539928-AGAGG-*	chr10	22539928	AGAGG	*	1176	VQSRTrancheINDEL95.00to96.00	0	none	0.004288	1	134	0.004288
chr10-022539928-AGAGG-A	chr10	22539928	AGAGG	A	1176	VQSRTrancheINDEL95.00to96.00	1.0479e-4	nfe	2.7300000000000035e-4	0	134	2.7300000000000035e-4
chr10-022539928-AGAGG-GGAGG	chr10	22539928	AGAGG	GGAGG	1176	VQSRTrancheINDEL95.00to96.00	0	none	2.2000000000000003e-5	0	134	2.2000000000000003e-5
chr10-022539930-AGG-*	chr10	22539930	AGG	*	3354	VQSRTrancheINDEL95.00to96.00	0	none	0.004697	1	134	0.004697
chr10-022539930-AGG-A	chr10	22539930	AGG	A	3354	VQSRTrancheINDEL95.00to96.00	3.4947e-4	sas	0.00149699999999999	0	134	0.00149699999999999
chr10-022539930-AGG-AGAGAGAGAGAGAGAGAGGGG	chr10	22539930	AGG	AGAGAGAGAGAGAGAGAGGGG	3354	VQSRTrancheINDEL95.00to96.00	0	none	0	0	134	1e-6
chr10-022539930-AGG-AGAGAGAGAGAGAGGGG	chr10	22539930	AGG	AGAGAGAGAGAGAGGGG	3354	VQSRTrancheINDEL95.00to96.00	0	none	0	0	134	1e-6
chr10-022539930-AGG-GGG	chr10	22539930	AGG	GGG	3354	VQSRTrancheINDEL95.00to96.00	0	none	0	0	134	1e-6
chr10-022539931-GGGAGAGAA-*	chr10	22539931	GGGAGAGAA	*	754.97	VQSRTrancheINDEL96.00to97.00	0	none	0.006447	1	134	0.006447
chr10-022539931-GGGAGAGAA-G	chr10	22539931	GGGAGAGAA	G	754.97	VQSRTrancheINDEL96.00to97.00	9.808e-5	sas	5.180000000000002e-4	0	134	5.180000000000002e-4
chr10-022539931-GGGAGAGAA-GAGAGAGAGAGAGAGAGAGGAGAGAA	chr10	22539931	GGGAGAGAA	GAGAGAGAGAGAGAGAGAGGAGAGAA	754.97	VQSRTrancheINDEL96.00to97.00	0	none	0	0	134	1e-6
chr10-022539932-G-*	chr10	22539932	G	*	12494	VQSRTrancheSNP99.70to99.80	0	none	0.00712	1	134	0.00712
chr10-022539932-G-A	chr10	22539932	G	A	12494	VQSRTrancheSNP99.70to99.80	0.0022623	afr	0.002766	0	134	0.002766
chr10-022539932-G-T	chr10	22539932	G	T	12494	VQSRTrancheSNP99.70to99.80	8.117e-4	nfe	7.099999999999998e-5	0	134	8.117e-4
chr10-022540137-TGAGG-GGAGG	chr10	22540137	TGAGG	GGAGG	153479	PASS	0	none	9e-6	0	118	9e-6
chr10-022540137-TGAGG-T	chr10	22540137	TGAGG	T	153479	PASS	0.0064331	afr	0.02186100000000001	2	118	0.02186100000000001
chr10-022540137-TGAGG-TAGG	chr10	22540137	TGAGG	TAGG	153479	PASS	0	none	0	0	118	1e-6
chr10-022540137-TGAGG-TGAGGGAGG	chr10	22540137	TGAGG	TGAGGGAGG	153479	PASS	0	none	0.007324	0	118	0.007324
chr10-022540137-TGAGG-TGGGGGAGG	chr10	22540137	TGAGG	TGGGGGAGG	153479	PASS	0	none	0	0	118	1e-6
chr10-022540138-G-*	chr10	22540138	G	*	265	VQSRTrancheSNP99.70to99.80	0	none	0.02185900000000001	2	70	0.02185900000000001
chr10-022540138-G-A	chr10	22540138	G	A	265	VQSRTrancheSNP99.70to99.80	0	none	0	0	70	1e-6
chr10-022540138-G-T	chr10	22540138	G	T	265	VQSRTrancheSNP99.70to99.80	3.03e-6	nfe	1.27e-4	0	70	1.27e-4
chr10-022540139-A-*	chr10	22540139	A	*	4874	VQSRTrancheSNP99.80to99.90	0	none	0.02179600000000001	2	8	0.02179600000000001
chr10-022540139-A-G	chr10	22540139	A	G	4874	VQSRTrancheSNP99.80to99.90	0	none	5.2999999999999994e-5	0	8	5.2999999999999994e-5
chr10-022540139-A-T	chr10	22540139	A	T	4874	VQSRTrancheSNP99.80to99.90	0.0046512	eas	0.003159	1	8	0.0046512
chr10-022540140-GGGAGGGAGGGAGGGAGAAGTGAGCCT-*	chr10	22540140	GGGAGGGAGGGAGGGAGAAGTGAGCCT	*	773	VQSRTrancheINDEL99.50to99.90	0	none	0.02183600000000001	2	118	0.02183600000000001
chr10-022540140-GGGAGGGAGGGAGGGAGAAGTGAGCCT-G	chr10	22540140	GGGAGGGAGGGAGGGAGAAGTGAGCCT	G	773	VQSRTrancheINDEL99.50to99.90	0	none	9e-6	0	118	9e-6
chr10-022540140-GGGAGGGAGGGAGGGAGAAGTGAGCCT-TGGAGGGAGGGAGGGAGAAGTGAGCCT	chr10	22540140	GGGAGGGAGGGAGGGAGAAGTGAGCCT	TGGAGGGAGGGAGGGAGAAGTGAGCCT	773	VQSRTrancheINDEL99.50to99.90	0	none	2.2000000000000003e-5	0	118	2.2000000000000003e-5
chr10-022540141-G-*	chr10	22540141	G	*	563	PASS	0	none	0.02188900000000001	2	118	0.02188900000000001
chr10-022540141-G-A	chr10	22540141	G	A	563	PASS	9.5e-7	nfe	2.2000000000000003e-5	0	118	2.2000000000000003e-5
chr10-022540141-G-T	chr10	22540141	G	T	563	PASS	0	none	0	0	118	1e-6
chr10-022540143-A-*	chr10	22540143	A	*	6549	PASS	0	none	9e-6	0	6	9e-6
chr10-022540143-A-G	chr10	22540143	A	G	6549	PASS	1.75e-6	nfe	0	0	6	1.75e-6
chr10-022540143-A-T	chr10	22540143	A	T	6549	PASS	0.0056633	eas	0.004707	1	6	0.0056633
chr10-022540147-A-*	chr10	22540147	A	*	8333	PASS	0	none	9e-6	0	8	9e-6
chr10-022540147-A-G	chr10	22540147	A	G	8333	PASS	0	none	0	0	8	1e-6
chr10-022540147-A-T	chr10	22540147	A	T	8333	PASS	0.0059921	eas	0.007018	0	8	0.007018
chr10-022540150-G-*	chr10	22540150	G	*	525	PASS	0	none	9e-6	0	14	9e-6
chr10-022540150-G-T	chr10	22540150	G	T	525	PASS	2.9555e-4	eas	4.480000000000004e-4	0	14	4.480000000000004e-4
chr10-022540151-A-*	chr10	22540151	A	*	10121	PASS	0	none	9e-6	0	4	9e-6
chr10-022540151-A-G	chr10	22540151	A	G	10121	PASS	0	none	0	0	4	1e-6
chr10-022540151-A-T	chr10	22540151	A	T	10121	PASS	0.0063223	eas	0.009711	0	4	0.009711
chr10-022541790-G-A	chr10	22541790	G	A	16990092	PASS	0	none	0	0	134	1e-6
chr10-022541790-G-C	chr10	22541790	G	C	16990092	PASS	0.99151	eas	0.9110900000000004	126	134	0.99151
chr10-022541790-G-T	chr10	22541790	G	T	16990092	PASS	0	none	0	0	134	1e-6
chr10-022550534-C-A	chr10	22550534	C	A	11453837	PASS	0.81468	afr	0.6725180000000006	91	134	0.81468
chr10-022550699-T-C	chr10	22550699	T	C	9288912	PASS	0.39555	eas	0.245036	33	134	0.39555
chr10-022568017-C-T	chr10	22568017	C	T	7372431	PASS	0.38114	eas	0.28152799999999967	36	134	0.38114
chr10-022568917-G-A	chr10	22568917	G	A	186333	PASS	0.062399	afr	0.01060699999999999	1	134	0.062399
chr10-022568999-T-C	chr10	22568999	T	C	9638	PASS	1.727e-4	nfe	2.5100000000000014e-4	1	134	2.5100000000000014e-4
chr10-022569077-G-C	chr10	22569077	G	C	1041	PASS	3.599e-5	nfe	0	1	134	3.599e-5
chr10-022569198-TG-T	chr10	22569198	TG	T	19064.97	PASS	2.426e-5	afr	3.6999999999999985e-5	0	134	3.6999999999999985e-5
chr10-022569198-TG-TGG	chr10	22569198	TG	TGG	19064.97	PASS	0	none	0.002165	1	134	0.002165
chr10-022573353-T-C	chr10	22573353	T	C	783920	PASS	0.20905	afr	0.027142	1	134	0.20905
chr10-022573558-C-A	chr10	22573558	C	A	2552348	PASS	0.32032	nfe	0.239235	38	134	0.32032
chr10-022591885-A-G	chr10	22591885	A	G	588	PASS	2.16e-5	nfe	0	1	134	2.16e-5
chr10-022607850-C-T	chr10	22607850	C	T	7992418	PASS	0.94605	eas	0.648205	81	134	0.94605
chr10-022609794-GA-*	chr10	22609794	GA	*	1799.97	PASS	0	none	0	0	134	1e-6
chr10-022609794-GA-G	chr10	22609794	GA	G	1799.97	PASS	5.144e-5	afr	5.2999999999999994e-5	1	134	5.2999999999999994e-5
chr10-022609794-GA-GAA	chr10	22609794	GA	GAA	1799.97	PASS	0	none	7.270000000000004e-4	0	134	7.270000000000004e-4
chr10-022609794-GA-GAAA	chr10	22609794	GA	GAAA	1799.97	PASS	0	none	0	0	134	1e-6
chr10-022609795-A-*	chr10	22609795	A	*	5559	PASS	0	none	3.6999999999999985e-5	1	134	3.6999999999999985e-5
chr10-022609795-A-G	chr10	22609795	A	G	5559	PASS	6.2282e-4	amr	4.270000000000005e-4	0	134	6.2282e-4
chr10-022659611-T-C	chr10	22659611	T	C	42480	PASS	0.32749	nfe	0.030244	0	0	0.32749
chr10-022714037-C-G	chr10	22714037	C	G	47017	PASS	0.006072	nfe	0.004338	2	126	0.006072
chr10-022714137-AGAG-*	chr10	22714137	AGAG	*	7580.97	VQSRTrancheINDEL95.00to96.00	0	none	7.099999999999998e-5	0	128	7.099999999999998e-5
chr10-022714137-AGAG-A	chr10	22714137	AGAG	A	7580.97	VQSRTrancheINDEL95.00to96.00	1.766e-4	sas	0.002615	1	128	0.002615
chr10-022714140-G-*	chr10	22714140	G	*	108	PASS	0	none	0.002614	1	120	0.002614
chr10-022714140-G-A	chr10	22714140	G	A	108	PASS	8.78e-6	amr	2.2000000000000003e-5	0	120	2.2000000000000003e-5
chr10-022714297-A-G	chr10	22714297	A	G	4492548	PASS	0.54933	afr	0.273186	40	134	0.54933
chr10-022714310-T-C	chr10	22714310	T	C	769	PASS	0	none	0	0	132	1e-6
chr10-022714310-T-G	chr10	22714310	T	G	769	PASS	0	none	0	1	132	1e-6
chr10-022931865-T-G	chr10	22931865	T	G	2217	PASS	3.501e-5	nfe	7.099999999999998e-5	1	134	7.099999999999998e-5
chr10-022931954-T-A	chr10	22931954	T	A	3045438	PASS	0.45482	eas	0.18703	25	134	0.45482
chr10-022931954-T-C	chr10	22931954	T	C	3045438	PASS	4.8e-6	nfe	0	0	134	4.8e-6
chr10-022931973-C-G	chr10	22931973	C	G	391011	PASS	0.2049	afr	0.02364400000000002	1	134	0.2049
chr10-022931973-C-T	chr10	22931973	C	T	391011	PASS	0	none	0	0	134	1e-6
chr10-022955767-A-G	chr10	22955767	A	G	17058	PASS	0.0020985	nfe	0.00108399999999999	1	134	0.0020985
chr10-022955988-C-A	chr10	22955988	C	A	816880	PASS	0.10016	nfe	0.07867300000000002	20	132	0.10016
chr10-022958938-G-C	chr10	22958938	G	C	12985	PASS	0.0048094	afr	0.00103599999999999	0	128	0.0048094
chr10-022958938-G-T	chr10	22958938	G	T	12985	PASS	3.1674e-4	amr	0	1	128	3.1674e-4
chr10-022960152-TACAC-*	chr10	22960152	TACAC	*	809898	PASS	0	none	0	0	0	1e-6
chr10-022960152-TACAC-CACAC	chr10	22960152	TACAC	CACAC	809898	PASS	0	none	0	0	0	1e-6
chr10-022960152-TACAC-GACAC	chr10	22960152	TACAC	GACAC	809898	PASS	0	none	0	0	0	1e-6
chr10-022960152-TACAC-T	chr10	22960152	TACAC	T	809898	PASS	7.5599e-4	nfe	0.00158999999999999	0	0	0.00158999999999999
chr10-022960152-TACAC-TAC	chr10	22960152	TACAC	TAC	809898	PASS	0	none	0.17520800000000003	0	0	0.17520800000000003
chr10-022960152-TACAC-TACACAC	chr10	22960152	TACAC	TACACAC	809898	PASS	0	none	3.3700000000000044e-4	0	0	3.3700000000000044e-4
chr10-022960180-C-T	chr10	22960180	C	T	399264	PASS	0.22734	nfe	0.101839	0	0	0.22734
chr10-022968586-A-G	chr10	22968586	A	G	681889	PASS	0.10318	nfe	0.07540700000000002	21	134	0.10318
chr10-022968637-G-A	chr10	22968637	G	A	19200	PASS	0.0024799	nfe	0.002065	2	130	0.0024799
chr10-022981518-T-C	chr10	22981518	T	C	20001	PASS	9.8537e-4	nfe	4.730000000000004e-4	1	134	9.8537e-4
chr10-022981786-G-A	chr10	22981786	G	A	35754	PASS	0.012901	afr	0.00142399999999999	1	134	0.012901
chr10-022998121-A-G	chr10	22998121	A	G	796787	PASS	0.10741	afr	0.031656	2	134	0.10741
chr10-022998267-G-A	chr10	22998267	G	A	35326	PASS	0.0015955	nfe	4.950000000000003e-4	1	134	0.0015955
chr10-023001828-C-A	chr10	23001828	C	A	258296	PASS	0	none	0	0	134	1e-6
chr10-023001828-C-CTA	chr10	23001828	C	CTA	258296	PASS	0.026133	nfe	0.016723	6	134	0.026133
chr10-023001878-T-C	chr10	23001878	T	C	504693	PASS	0.060679	afr	0.02910600000000002	2	134	0.060679
chr10-023002023-C-T	chr10	23002023	C	T	1336498	PASS	0.13781	afr	0.06006600000000001	9	134	0.13781
chr10-023002110-G-A	chr10	23002110	G	A	1848	PASS	3.405e-5	nfe	2.2000000000000003e-5	1	134	3.405e-5
chr10-023002173-GC-G	chr10	23002173	GC	G	352278.97	PASS	0.046019	afr	0.026055	2	134	0.046019
chr10-023006974-T-C	chr10	23006974	T	C	809171	PASS	0.056808	sas	0.03740200000000001	7	134	0.056808
chr10-023006976-T-A	chr10	23006976	T	A	2119	PASS	2.0936e-4	nfe	3.6999999999999985e-5	1	134	2.0936e-4
chr10-023007066-G-A	chr10	23007066	G	A	384277	PASS	0.058304	afr	0.02764600000000002	2	134	0.058304
chr10-023007066-G-T	chr10	23007066	G	T	384277	PASS	0	none	0	0	134	1e-6
chr10-023008323-G-A	chr10	23008323	G	A	3118034	PASS	0.29117	afr	0.187461	23	134	0.29117
chr10-023008372-C-T	chr10	23008372	C	T	10733716	PASS	0.60725	nfe	0.5619140000000001	74	134	0.60725
chr10-023008407-A-*	chr10	23008407	A	*	8567569	PASS	0	none	0	0	134	1e-6
chr10-023008407-A-T	chr10	23008407	A	T	8567569	PASS	0.59279	nfe	0.5599120000000002	74	134	0.59279
chr10-023008500-A-G	chr10	23008500	A	G	2325841	PASS	0.3232	afr	0.18455	23	134	0.3232
chr10-023008522-G-C	chr10	23008522	G	C	236201	PASS	0.036679	sas	0.01685500000000002	2	134	0.036679
chr10-023014163-A-AG	chr10	23014163	A	AG	4391261.97	PASS	0.41211	afr	0.224479	25	134	0.41211
chr10-023014324-T-A	chr10	23014324	T	A	5547561	PASS	0.71327	nfe	0.6284360000000004	93	132	0.71327
chr10-023014324-T-G	chr10	23014324	T	G	5547561	PASS	0	none	9e-6	0	132	9e-6
chr10-023014487-A-T	chr10	23014487	A	T	645252	PASS	0.44425	afr	0.167892	5	32	0.44425
chr10-023014529-A-G	chr10	23014529	A	G	1345388	PASS	0.61219	nfe	0.390314	4	6	0.61219
chr10-023014554-T-G	chr10	23014554	T	G	146	PASS	0	none	1.0699999999999996e-4	0	2	1.0699999999999996e-4
chr10-023030895-T-C	chr10	23030895	T	C	1094288	PASS	0.19002	afr	0.08833200000000001	11	134	0.19002
chr10-023031323-G-A	chr10	23031323	G	A	53259	PASS	0.054942	nfe	0.02123800000000002	0	0	0.054942
chr10-023037632-T-C	chr10	23037632	T	C	2613	PASS	3.094e-4	nfe	1.6699999999999994e-4	1	134	3.094e-4
chr10-023037735-T-G	chr10	23037735	T	G	398291	PASS	0.088553	mid	0.06465400000000002	11	126	0.088553
chr10-023095493-T-*	chr10	23095493	T	*	403	PASS	0	none	2.2000000000000003e-5	0	46	2.2000000000000003e-5
chr10-023095493-T-G	chr10	23095493	T	G	403	PASS	1.6071e-4	nfe	3.3700000000000044e-4	1	46	3.3700000000000044e-4
chr10-023095532-A-*	chr10	23095532	A	*	267	PASS	0	none	9e-6	0	4	9e-6
chr10-023095532-A-C	chr10	23095532	A	C	267	PASS	7.822e-5	eas	1.6699999999999994e-4	1	4	1.6699999999999994e-4
chr10-023095858-TCCC-*	chr10	23095858	TCCC	*	1012518	PASS	0	none	5.2999999999999994e-5	0	0	5.2999999999999994e-5
chr10-023095858-TCCC-CCCC	chr10	23095858	TCCC	CCCC	1012518	PASS	0	none	2.720000000000003e-4	0	0	2.720000000000003e-4
chr10-023095858-TCCC-GCCC	chr10	23095858	TCCC	GCCC	1012518	PASS	0	none	9e-6	0	0	9e-6
chr10-023095858-TCCC-T	chr10	23095858	TCCC	T	1012518	PASS	0	none	0	0	0	1e-6
chr10-023095858-TCCC-TC	chr10	23095858	TCCC	TC	1012518	PASS	0	none	0.002982	0	0	0.002982
chr10-023095858-TCCC-TCC	chr10	23095858	TCCC	TCC	1012518	PASS	0	none	0.158758	0	0	0.158758
chr10-023095858-TCCC-TCCCC	chr10	23095858	TCCC	TCCCC	1012518	PASS	0	none	0.03254700000000001	0	0	0.03254700000000001
chr10-023095858-TCCC-TCCCCC	chr10	23095858	TCCC	TCCCCC	1012518	PASS	0	none	0.002531	0	0	0.002531
chr10-023095858-TCCC-TCCCCCC	chr10	23095858	TCCC	TCCCCCC	1012518	PASS	0	none	2.08e-4	0	0	2.08e-4
chr10-023095858-TCCC-TCCCCCCC	chr10	23095858	TCCC	TCCCCCCC	1012518	PASS	0	none	1.6699999999999994e-4	0	0	1.6699999999999994e-4
chr10-023095859-C-*	chr10	23095859	C	*	99	PASS	0	none	0.16229900000000003	0	0	0.16229900000000003
chr10-023095859-C-G	chr10	23095859	C	G	99	PASS	0	none	9e-6	0	0	9e-6
chr10-023095866-C-A	chr10	23095866	C	A	815	PASS	8.6233e-4	sas	5.2999999999999994e-5	0	8	8.6233e-4
chr10-023095866-C-G	chr10	23095866	C	G	815	PASS	0.0017139	afr	0	0	8	0.0017139
chr10-023104243-C-T	chr10	23104243	C	T	24683	PASS	0.0026684	nfe	0.00125299999999999	2	134	0.0026684
chr10-023104297-C-G	chr10	23104297	C	G	4895052	PASS	0.46788	afr	0.37123999999999946	58	134	0.46788
chr10-023104339-A-T	chr10	23104339	A	T	2032117	PASS	0.25252	sas	0.202205	32	134	0.25252
chr10-023110124-C-*	chr10	23110124	C	*	840402	PASS	0	none	2.5100000000000014e-4	0	134	2.5100000000000014e-4
chr10-023110124-C-T	chr10	23110124	C	T	840402	PASS	0.11902	nfe	0.08868100000000001	16	134	0.11902
chr10-023118967-T-G	chr10	23118967	T	G	2377	PASS	2.1628e-4	nfe	8.9e-5	1	32	2.1628e-4
chr10-023119210-A-C	chr10	23119210	A	C	23600698	PASS	0	none	0	0	134	1e-6
chr10-023119210-A-G	chr10	23119210	A	G	23600698	PASS	0.99694	nfe	0.9578850000000004	134	134	0.99694
chr10-023119349-C-T	chr10	23119349	C	T	9282746	PASS	0.34208	nfe	0.2856589999999999	51	134	0.34208
chr10-023120880-G-A	chr10	23120880	G	A	308990	PASS	0.014777	nfe	0.01430199999999999	4	134	0.014777
chr10-023121092-GA-*	chr10	23121092	GA	*	30594	PASS	0	none	2.9400000000000004e-4	0	118	2.9400000000000004e-4
chr10-023121092-GA-AA	chr10	23121092	GA	AA	30594	PASS	0	none	0.004389	0	118	0.004389
chr10-023121092-GA-G	chr10	23121092	GA	G	30594	PASS	9.627e-5	nfe	5.640000000000005e-4	0	118	5.640000000000005e-4
chr10-023121092-GA-GAA	chr10	23121092	GA	GAA	30594	PASS	0	none	0.007635	1	118	0.007635
chr10-023121092-GA-GAAA	chr10	23121092	GA	GAAA	30594	PASS	0	none	9e-6	0	118	9e-6
chr10-023121133-GA-AA	chr10	23121133	GA	AA	12781	PASS	0	none	0.003445	0	100	0.003445
chr10-023121133-GA-G	chr10	23121133	GA	G	12781	PASS	3.8883e-4	sas	7.730000000000004e-4	0	100	7.730000000000004e-4
chr10-023121133-GA-GAA	chr10	23121133	GA	GAA	12781	PASS	0	none	0.004004	0	100	0.004004
chr10-023136901-C-T	chr10	23136901	C	T	120812	PASS	0.010337	nfe	0.005005	2	134	0.010337
chr10-023137097-T-C	chr10	23137097	T	C	2241	VQSRTrancheSNP99.90to99.95	1.94e-6	nfe	0	1	134	1.94e-6
chr10-023137761-T-A	chr10	23137761	T	A	19337505	PASS	0.99358	nfe	0.9498370000000008	134	134	0.99358
chr10-023137804-C-T	chr10	23137804	C	T	16030922	PASS	0.99337	nfe	0.9238240000000004	134	134	0.99337
chr10-023192180-A-C	chr10	23192180	A	C	488	PASS	4.0327e-4	nfe	7.010000000000006e-4	0	0	7.010000000000006e-4
chr10-023192403-C-G	chr10	23192403	C	G	522	PASS	1.334e-5	nfe	4.720000000000004e-4	0	64	4.720000000000004e-4
chr10-023192403-C-T	chr10	23192403	C	T	522	PASS	0	none	9e-6	0	64	9e-6
chr10-023192404-A-C	chr10	23192404	A	C	7427	VQSRTrancheSNP99.90to99.95	0.011205	eas	0.006581	1	14	0.011205
chr10-023192404-A-G	chr10	23192404	A	G	7427	VQSRTrancheSNP99.90to99.95	4.3e-7	nfe	6.999999999999998e-5	0	14	6.999999999999998e-5
chr10-023192408-C-G	chr10	23192408	C	G	99293	PASS	0.0092696	mid	0.006338	1	100	0.0092696
chr10-023192924-C-A	chr10	23192924	C	A	51	PASS	0	none	9e-6	0	2	9e-6
chr10-023192924-C-T	chr10	23192924	C	T	51	PASS	1.47e-5	sas	0	0	2	1.47e-5
chr10-023193041-C-*	chr10	23193041	C	*	106	PASS	0	none	0	0	10	1e-6
chr10-023193041-C-T	chr10	23193041	C	T	106	PASS	0	none	8.9e-5	0	10	8.9e-5
chr10-023193110-C-*	chr10	23193110	C	*	86	PASS	0	none	0	0	28	1e-6
chr10-023193110-C-A	chr10	23193110	C	A	86	PASS	0	none	2.2000000000000003e-5	0	28	2.2000000000000003e-5
chr10-023193110-C-T	chr10	23193110	C	T	86	PASS	4.55e-6	sas	2.2000000000000003e-5	0	28	2.2000000000000003e-5
chr10-023193434-A-G	chr10	23193434	A	G	6401865	PASS	0.82109	eas	0.5075000000000006	67	132	0.82109
chr10-023193463-GTTTT-G	chr10	23193463	GTTTT	G	2153285.97	ExcessHet	0.0011628	eas	1.88e-4	0	128	0.0011628
chr10-023193463-GTTTT-GT	chr10	23193463	GTTTT	GT	2153285.97	ExcessHet	0	none	0.00854599999999998	1	128	0.00854599999999998
chr10-023193463-GTTTT-GTT	chr10	23193463	GTTTT	GTT	2153285.97	ExcessHet	0	none	0.08456300000000001	11	128	0.08456300000000001
chr10-023193463-GTTTT-GTTT	chr10	23193463	GTTTT	GTTT	2153285.97	ExcessHet	0	none	0.113663	20	128	0.113663
chr10-023193463-GTTTT-GTTTTT	chr10	23193463	GTTTT	GTTTTT	2153285.97	ExcessHet	0	none	0.213549	34	128	0.213549
chr10-023193463-GTTTT-GTTTTTT	chr10	23193463	GTTTT	GTTTTTT	2153285.97	ExcessHet	0	none	0.040192	1	128	0.040192
chr10-023193463-GTTTT-GTTTTTTT	chr10	23193463	GTTTT	GTTTTTTT	2153285.97	ExcessHet	0	none	0.005776	1	128	0.005776
chr10-023193463-GTTTT-GTTTTTTTT	chr10	23193463	GTTTT	GTTTTTTTT	2153285.97	ExcessHet	0	none	0.00108399999999999	0	128	0.00108399999999999
chr10-023193463-GTTTT-GTTTTTTTTT	chr10	23193463	GTTTT	GTTTTTTTTT	2153285.97	ExcessHet	0	none	6.330000000000003e-4	0	128	6.330000000000003e-4
chr10-023193463-GTTTT-GTTTTTTTTTT	chr10	23193463	GTTTT	GTTTTTTTTTT	2153285.97	ExcessHet	0	none	4.730000000000005e-4	0	128	4.730000000000005e-4
chr10-023193463-GTTTT-GTTTTTTTTTTT	chr10	23193463	GTTTT	GTTTTTTTTTTT	2153285.97	ExcessHet	0	none	1.0799999999999996e-4	0	128	1.0799999999999996e-4
chr10-023193463-GTTTT-GTTTTTTTTTTTT	chr10	23193463	GTTTT	GTTTTTTTTTTTT	2153285.97	ExcessHet	0	none	0	0	128	1e-6
chr10-023193463-GTTTT-GTTTTTTTTTTTTT	chr10	23193463	GTTTT	GTTTTTTTTTTTTT	2153285.97	ExcessHet	0	none	0	0	128	1e-6
chr10-023193463-GTTTT-GTTTTTTTTTTTTTT	chr10	23193463	GTTTT	GTTTTTTTTTTTTTT	2153285.97	ExcessHet	0	none	0	0	128	1e-6
chr10-023193463-GTTTT-GTTTTTTTTTTTTTTTTT	chr10	23193463	GTTTT	GTTTTTTTTTTTTTTTTT	2153285.97	ExcessHet	0	none	0	0	128	1e-6
chr10-023193466-T-*	chr10	23193466	T	*	186	PASS	0	none	0.01112299999999999	1	110	0.01112299999999999
chr10-023193466-T-G	chr10	23193466	T	G	186	PASS	3.341e-5	nfe	0	0	110	3.341e-5
chr10-023193473-T-A	chr10	23193473	T	A	47969	PASS	2.652e-5	nfe	0	0	134	2.652e-5
chr10-023193473-T-TA	chr10	23193473	T	TA	47969	PASS	0.028325	afr	0.003423	1	134	0.028325
chr10-023193473-T-TTA	chr10	23193473	T	TTA	47969	PASS	0	none	2.2000000000000003e-5	0	134	2.2000000000000003e-5
chr10-023193481-A-*	chr10	23193481	A	*	230359	ExcessHet	0	none	8.69e-4	0	124	8.69e-4
chr10-023193481-A-C	chr10	23193481	A	C	230359	ExcessHet	2.136e-5	sas	9e-6	0	124	2.136e-5
chr10-023193481-A-G	chr10	23193481	A	G	230359	ExcessHet	0	none	0	0	124	1e-6
chr10-023193481-A-T	chr10	23193481	A	T	230359	ExcessHet	0.23056	sas	0.092412	1	124	0.23056
chr10-023193706-T-C	chr10	23193706	T	C	28305090	PASS	0.83024	eas	0.5358280000000007	68	134	0.83024
chr10-023193921-G-A	chr10	23193921	G	A	4409537	PASS	0.64149	eas	0.102613	11	134	0.64149
chr10-023194062-AGATG-A	chr10	23194062	AGATG	A	3489042.97	PASS	0	none	5.2999999999999994e-5	0	134	5.2999999999999994e-5
chr10-023194062-AGATG-AG	chr10	23194062	AGATG	AG	3489042.97	PASS	0	none	0.20401100000000005	41	134	0.20401100000000005
chr10-023203918-C-T	chr10	23203918	C	T	8914	PASS	0.0044801	nfe	0.00169199999999999	0	102	0.0044801
chr10-023203986-G-A	chr10	23203986	G	A	19122	PASS	0.0083216	nfe	0.003194	1	126	0.0083216
chr10-023204220-C-G	chr10	23204220	C	G	3240	PASS	1.2891e-4	nfe	1.0799999999999996e-4	1	134	1.2891e-4
chr10-023204220-C-T	chr10	23204220	C	T	3240	PASS	0	none	0	0	134	1e-6
chr10-023223950-T-C	chr10	23223950	T	C	69772	PASS	0.0077843	nfe	0.004569	2	134	0.0077843
chr10-023239628-C-A	chr10	23239628	C	A	1752901	PASS	0.40151	afr	0.212385	16	132	0.40151
chr10-023239660-C-*	chr10	23239660	C	*	170035	PASS	0	none	0	0	134	1e-6
chr10-023239660-C-A	chr10	23239660	C	A	170035	PASS	0	none	0	0	134	1e-6
chr10-023239660-C-T	chr10	23239660	C	T	170035	PASS	0.037914	mid	0.01817300000000001	3	134	0.037914
chr10-023250366-G-A	chr10	23250366	G	A	3636347	PASS	0.79454	eas	0.202663	74	134	0.79454
chr10-023250577-C-T	chr10	23250577	C	T	215879	PASS	0.050364	mid	0.006215	3	134	0.050364
chr10-023250666-G-T	chr10	23250666	G	T	4026	PASS	5.2124e-4	nfe	5.2999999999999994e-5	1	134	5.2124e-4
chr10-023250791-C-A	chr10	23250791	C	A	57180	PASS	0.019761	nfe	0.003829	1	134	0.019761
chr10-023266148-AG-*	chr10	23266148	AG	*	1785071.97	PASS	0	none	9e-6	0	134	9e-6
chr10-023266148-AG-A	chr10	23266148	AG	A	1785071.97	PASS	0.76597	eas	0.12768900000000002	56	134	0.76597
chr10-023266296-AT-A	chr10	23266296	AT	A	1093	PASS	0	none	9e-6	0	134	9e-6
chr10-023266296-AT-GT	chr10	23266296	AT	GT	1093	PASS	0	none	3.6999999999999985e-5	1	134	3.6999999999999985e-5
chr10-023267181-A-AG	chr10	23267181	A	AG	1653253	PASS	0	none	0	0	134	1e-6
chr10-023267181-A-G	chr10	23267181	A	G	1653253	PASS	0.60837	eas	0.106937	11	134	0.60837
chr10-023267181-A-T	chr10	23267181	A	T	1653253	PASS	3.395e-5	nfe	0	0	134	3.395e-5
chr10-023267259-A-G	chr10	23267259	A	G	22297	PASS	0.0090897	afr	9.640000000000004e-4	1	134	0.0090897
chr10-023281863-A-G	chr10	23281863	A	G	639096	PASS	0.59835	eas	0.10477100000000002	11	128	0.59835
chr10-023282207-A-T	chr10	23282207	A	T	1636802	PASS	0.66792	eas	0.2833599999999998	26	130	0.66792
chr10-023303539-G-C	chr10	23303539	G	C	1230738	PASS	0.32613	amr	0.16846600000000003	17	134	0.32613
chr10-023318263-C-T	chr10	23318263	C	T	84426	PASS	0.073718	nfe	0.04821100000000002	0	0	0.073718
chr10-023318586-C-T	chr10	23318586	C	T	1343	PASS	9.2228e-4	nfe	1.47e-4	1	98	9.2228e-4
chr10-023322259-TATTA-T	chr10	23322259	TATTA	T	4365473.97	PASS	0.69127	eas	0.3286009999999996	27	134	0.69127
chr10-023322263-AATT-*	chr10	23322263	AATT	*	560.97	VQSRTrancheINDEL99.50to99.90	0	none	0.3286009999999996	27	134	0.3286009999999996
chr10-023322263-AATT-A	chr10	23322263	AATT	A	560.97	VQSRTrancheINDEL99.50to99.90	4.446e-5	sas	9e-6	0	134	4.446e-5
chr10-023322515-T-C	chr10	23322515	T	C	738	PASS	1.096e-5	nfe	0	1	134	1.096e-5
chr10-023333043-A-G	chr10	23333043	A	G	378973	PASS	0.038554	mid	0.020972	4	134	0.038554
chr10-023333273-G-A	chr10	23333273	G	A	4692207	PASS	0.46764	amr	0.4140039999999996	61	134	0.46764
chr10-023344041-T-G	chr10	23344041	T	G	2786274	PASS	0.83693	eas	0.3773499999999997	0	0	0.83693
chr10-023344096-C-T	chr10	23344096	C	T	550217	PASS	0.20093	nfe	0.119321	0	0	0.20093
chr10-023344296-G-T	chr10	23344296	G	T	127421	PASS	0.022718	mid	0.007712	1	114	0.022718
chr10-023344439-T-G	chr10	23344439	T	G	11128657	PASS	0.80271	eas	0.545624	74	134	0.80271
chr10-023344637-C-A	chr10	23344637	C	A	34774938	PASS	0.80917	eas	0.55092700000000006	74	134	0.80917
chr10-023344638-C-G	chr10	23344638	C	G	98172	PASS	0.0025355	nfe	0.00108399999999999	1	134	0.0025355
chr10-023344731-A-G	chr10	23344731	A	G	217941	PASS	0.0041758	sas	0.004365	1	134	0.004365
chr10-023344978-C-T	chr10	23344978	C	T	619	PASS	5.641e-5	nfe	2.2000000000000003e-5	1	130	5.641e-5
chr10-023345041-C-A	chr10	23345041	C	A	339	PASS	9.73e-6	nfe	1.88e-4	0	70	1.88e-4
chr10-023345055-T-A	chr10	23345055	T	A	3984112	PASS	0	none	0	0	50	1e-6
chr10-023345055-T-C	chr10	23345055	T	C	3984112	PASS	0	none	8.9e-5	0	50	8.9e-5
chr10-023345055-T-TAATTG	chr10	23345055	T	TAATTG	3984112	PASS	0	none	0	0	50	1e-6
chr10-023345055-T-TAATTGC	chr10	23345055	T	TAATTGC	3984112	PASS	0	none	2.2000000000000003e-5	0	50	2.2000000000000003e-5
chr10-023345055-T-TCATTGA	chr10	23345055	T	TCATTGA	3984112	PASS	0	none	0	0	50	1e-6
chr10-023345055-T-TCATTGC	chr10	23345055	T	TCATTGC	3984112	PASS	0.80297	eas	0.4338859999999998	19	50	0.80297
chr10-023345055-T-TCATTTC	chr10	23345055	T	TCATTTC	3984112	PASS	0	none	0	0	50	1e-6
chr10-023345055-T-TCCTTGC	chr10	23345055	T	TCCTTGC	3984112	PASS	0	none	9e-6	0	50	9e-6
chr10-023345055-T-TCTTTGC	chr10	23345055	T	TCTTTGC	3984112	PASS	3.4e-6	nfe	1.0799999999999996e-4	0	50	1.0799999999999996e-4
chr10-023345055-T-TTGC	chr10	23345055	T	TTGC	3984112	PASS	8.15e-6	nfe	2.2000000000000003e-5	0	50	2.2000000000000003e-5
chr10-023345060-G-GCAATTT	chr10	23345060	G	GCAATTT	5198	VQSRTrancheINDEL95.00to96.00	0	none	0	0	34	1e-6
chr10-023345060-G-GCCA	chr10	23345060	G	GCCA	5198	VQSRTrancheINDEL95.00to96.00	8.279e-5	nfe	0.00196	0	34	0.00196
chr10-023345060-G-GCCATTT	chr10	23345060	G	GCCATTT	5198	VQSRTrancheINDEL95.00to96.00	5.266e-5	nfe	3.810000000000003e-4	0	34	3.810000000000003e-4
chr10-023345060-G-GCCTTTT	chr10	23345060	G	GCCTTTT	5198	VQSRTrancheINDEL95.00to96.00	0	none	0	0	34	1e-6
chr10-023345060-G-T	chr10	23345060	G	T	5198	VQSRTrancheINDEL95.00to96.00	7.85e-6	nfe	2.9400000000000004e-4	0	34	2.9400000000000004e-4
chr10-023345071-A-C	chr10	23345071	A	C	2068	VQSRTrancheSNP99.80to99.90	8.722e-5	nfe	0.00144399999999999	0	26	0.00144399999999999
chr10-023345175-C-T	chr10	23345175	C	T	520054	PASS	0.59813	eas	0.215763	0	0	0.59813
chr10-023345182-CTTATTA-C	chr10	23345182	CTTATTA	C	4850.97	PASS	0	none	2.2000000000000003e-5	0	0	2.2000000000000003e-5
chr10-023345182-CTTATTA-CTTA	chr10	23345182	CTTATTA	CTTA	4850.97	PASS	0	none	0.00166299999999999	0	0	0.00166299999999999
chr10-023345182-CTTATTA-CTTATTATTA	chr10	23345182	CTTATTA	CTTATTATTA	4850.97	PASS	0	none	3.6999999999999985e-5	0	0	3.6999999999999985e-5
chr10-023345183-T-*	chr10	23345183	T	*	50.97	VQSRTrancheINDEL97.00to99.00	0	none	0.00173699999999999	0	0	0.00173699999999999
chr10-023345183-T-TTAA	chr10	23345183	T	TTAA	50.97	VQSRTrancheINDEL97.00to99.00	0	none	9e-6	0	0	9e-6
chr10-023439372-G-*	chr10	23439372	G	*	51	PASS	0	none	0	0	14	1e-6
chr10-023439372-G-A	chr10	23439372	G	A	51	PASS	0	none	2.2000000000000003e-5	0	14	2.2000000000000003e-5
chr10-023439517-C-*	chr10	23439517	C	*	274	PASS	0	none	9e-6	0	38	9e-6
chr10-023439517-C-A	chr10	23439517	C	A	274	PASS	0	none	0	0	38	1e-6
chr10-023439517-C-T	chr10	23439517	C	T	274	PASS	0	none	2.2000000000000003e-5	0	38	2.2000000000000003e-5
chr10-023439541-C-A	chr10	23439541	C	A	237719	PASS	0	none	0	0	42	1e-6
chr10-023439541-C-T	chr10	23439541	C	T	237719	PASS	0.050578	mid	0.01731200000000001	0	42	0.050578
chr10-023440061-C-A	chr10	23440061	C	A	102863	PASS	0	none	9e-6	0	128	9e-6
chr10-023440061-C-T	chr10	23440061	C	T	102863	PASS	0.0092827	sas	0.003549	1	128	0.0092827
chr10-023440432-C-G	chr10	23440432	C	G	1573055	PASS	0.027421	nfe	0.01559099999999999	1	134	0.027421
chr10-023440433-A-T	chr10	23440433	A	T	1572272	PASS	0.02742	nfe	0.01559099999999999	1	134	0.02742
chr10-023440594-G-A	chr10	23440594	G	A	1328986	PASS	0.1766	afr	0.02134200000000002	1	134	0.1766
chr10-023440594-G-C	chr10	23440594	G	C	1328986	PASS	2.3638e-4	amr	0	0	134	2.3638e-4
chr10-023441262-C-G	chr10	23441262	C	G	94674	PASS	0.0093421	nfe	0.004529	0	12	0.0093421
chr10-023441262-C-T	chr10	23441262	C	T	94674	PASS	0.14872	afr	0.01724500000000001	0	12	0.14872
chr10-024157858-C-G	chr10	24157858	C	G	302963	PASS	0.045629	nfe	0.03104500000000001	12	134	0.045629
chr10-024158364-C-T	chr10	24158364	C	T	626309	PASS	0.051177	mid	0.02496800000000002	3	134	0.051177
chr10-024158671-A-G	chr10	24158671	A	G	7126313	PASS	0.72423	nfe	0.5055750000000006	65	114	0.72423
chr10-024208749-T-C	chr10	24208749	T	C	768747	PASS	0.71436	afr	0.2959369999999998	1	2	0.71436
chr10-024208867-TC-T	chr10	24208867	TC	T	1682.97	PASS	1.1047e-4	nfe	4.720000000000004e-4	0	64	4.720000000000004e-4
chr10-024208867-TC-TCC	chr10	24208867	TC	TCC	1682.97	PASS	0	none	3.160000000000005e-4	0	64	3.160000000000005e-4
chr10-024208875-A-*	chr10	24208875	A	*	14118	VQSRTrancheSNP99.90to99.95	0	none	1.0699999999999996e-4	0	6	1.0699999999999996e-4
chr10-024208875-A-C	chr10	24208875	A	C	14118	VQSRTrancheSNP99.90to99.95	0.0046985	mid	0.01367699999999999	0	6	0.01367699999999999
chr10-024208877-A-*	chr10	24208877	A	*	2990	VQSRTrancheINDEL99.00to99.50	0	none	1.0799999999999996e-4	0	20	1.0799999999999996e-4
chr10-024208877-A-AC	chr10	24208877	A	AC	2990	VQSRTrancheINDEL99.00to99.50	0	none	4.260000000000005e-4	0	20	4.260000000000005e-4
chr10-024208877-A-C	chr10	24208877	A	C	2990	VQSRTrancheINDEL99.00to99.50	5.249e-4	eas	0.002883	0	20	0.002883
chr10-024208883-G-*	chr10	24208883	G	*	17187	VQSRTrancheSNP99.80to99.90	0	none	5.160000000000003e-4	0	0	5.160000000000003e-4
chr10-024208883-G-C	chr10	24208883	G	C	17187	VQSRTrancheSNP99.80to99.90	0.014034	eas	0.01189799999999999	0	0	0.014034
chr10-024208883-G-T	chr10	24208883	G	T	17187	VQSRTrancheSNP99.80to99.90	0	none	9e-6	0	0	9e-6
chr10-024208884-CAT-*	chr10	24208884	CAT	*	301.97	VQSRTrancheINDEL95.00to96.00	0	none	4.950000000000003e-4	0	70	4.950000000000003e-4
chr10-024208884-CAT-C	chr10	24208884	CAT	C	301.97	VQSRTrancheINDEL95.00to96.00	0	none	1.47e-4	0	70	1.47e-4
chr10-024208884-CAT-CCAAT	chr10	24208884	CAT	CCAAT	301.97	VQSRTrancheINDEL95.00to96.00	0	none	3.6999999999999985e-5	0	70	3.6999999999999985e-5
chr10-024208885-A-*	chr10	24208885	A	*	6810	PASS	0	none	7.240000000000005e-4	0	2	7.240000000000005e-4
chr10-024208885-A-C	chr10	24208885	A	C	6810	PASS	0.0034757	eas	0.003714	0	2	0.003714
chr10-024208886-T-*	chr10	24208886	T	*	11441	VQSRTrancheSNP99.90to99.95	0	none	7.240000000000005e-4	0	0	7.240000000000005e-4
chr10-024208886-T-A	chr10	24208886	T	A	11441	VQSRTrancheSNP99.90to99.95	0.0061945	eas	0.006193	0	0	0.0061945
chr10-024208886-T-G	chr10	24208886	T	G	11441	VQSRTrancheSNP99.90to99.95	0	none	0	0	0	1e-6
chr10-024208887-C-*	chr10	24208887	C	*	1516	VQSRTrancheINDEL96.00to97.00	0	none	4.940000000000003e-4	0	14	4.940000000000003e-4
chr10-024208887-C-A	chr10	24208887	C	A	1516	VQSRTrancheINDEL96.00to97.00	5.0572e-4	nfe	5.850000000000005e-4	0	14	5.850000000000005e-4
chr10-024208887-C-CAA	chr10	24208887	C	CAA	1516	VQSRTrancheINDEL96.00to97.00	0	none	1.47e-4	0	14	1.47e-4
chr10-024208892-T-*	chr10	24208892	T	*	1969	PASS	0	none	9e-6	0	0	9e-6
chr10-024208892-T-A	chr10	24208892	T	A	1969	PASS	0.0018526	eas	0.00129699999999999	0	0	0.0018526
chr10-024209359-G-*	chr10	24209359	G	*	28072	VQSRTrancheINDEL99.90to99.95	0	none	0.00191599999999999	0	124	0.00191599999999999
chr10-024209359-G-A	chr10	24209359	G	A	28072	VQSRTrancheINDEL99.90to99.95	1.577e-4	sas	0.002439	0	124	0.002439
chr10-024209359-G-GA	chr10	24209359	G	GA	28072	VQSRTrancheINDEL99.90to99.95	0.0027095	sas	0.004901	0	124	0.004901
chr10-024209359-G-GAA	chr10	24209359	G	GAA	28072	VQSRTrancheINDEL99.90to99.95	2.5706e-4	sas	0.00115599999999999	0	124	0.00115599999999999
chr10-024209359-G-GAAA	chr10	24209359	G	GAAA	28072	VQSRTrancheINDEL99.90to99.95	8.6e-7	nfe	7.099999999999998e-5	0	124	7.099999999999998e-5
chr10-024209359-G-GC	chr10	24209359	G	GC	28072	VQSRTrancheINDEL99.90to99.95	8.6e-7	nfe	0	0	124	1e-6
chr10-024209359-G-GCA	chr10	24209359	G	GCA	28072	VQSRTrancheINDEL99.90to99.95	0	none	2.2000000000000003e-5	0	124	2.2000000000000003e-5
chr10-024209359-G-GCAA	chr10	24209359	G	GCAA	28072	VQSRTrancheINDEL99.90to99.95	0	none	0	0	124	1e-6
chr10-024209359-G-GT	chr10	24209359	G	GT	28072	VQSRTrancheINDEL99.90to99.95	7.569e-5	nfe	7.099999999999998e-5	0	124	7.569e-5
chr10-024209359-G-GTA	chr10	24209359	G	GTA	28072	VQSRTrancheINDEL99.90to99.95	3.151e-5	nfe	2.7300000000000035e-4	0	124	2.7300000000000035e-4
chr10-024209359-G-T	chr10	24209359	G	T	28072	VQSRTrancheINDEL99.90to99.95	8.6e-7	nfe	9e-6	0	124	9e-6
chr10-024209360-GAAAAA-*	chr10	24209360	GAAAAA	*	2189168	ExcessHet	0	none	0.00139899999999999	0	124	0.00139899999999999
chr10-024209360-GAAAAA-AAAAAA	chr10	24209360	GAAAAA	AAAAAA	2189168	ExcessHet	0	none	0.01524499999999999	0	124	0.01524499999999999
chr10-024209360-GAAAAA-G	chr10	24209360	GAAAAA	G	2189168	ExcessHet	2.76e-6	nfe	0	0	124	2.76e-6
chr10-024209360-GAAAAA-GA	chr10	24209360	GAAAAA	GA	2189168	ExcessHet	0	none	2.2999999999999995e-4	0	124	2.2999999999999995e-4
chr10-024209360-GAAAAA-GAA	chr10	24209360	GAAAAA	GAA	2189168	ExcessHet	0	none	0.003093	0	124	0.003093
chr10-024209360-GAAAAA-GAAA	chr10	24209360	GAAAAA	GAAA	2189168	ExcessHet	0	none	0.01740300000000001	3	124	0.01740300000000001
chr10-024209360-GAAAAA-GAAAA	chr10	24209360	GAAAAA	GAAAA	2189168	ExcessHet	0	none	0.086511	10	124	0.086511
chr10-024209360-GAAAAA-GAAAAAA	chr10	24209360	GAAAAA	GAAAAAA	2189168	ExcessHet	0	none	0.33526399999999984	51	124	0.33526399999999984
chr10-024209360-GAAAAA-GAAAAAAA	chr10	24209360	GAAAAA	GAAAAAAA	2189168	ExcessHet	0	none	0.04216000000000002	3	124	0.04216000000000002
chr10-024209360-GAAAAA-GAAAAAAAA	chr10	24209360	GAAAAA	GAAAAAAAA	2189168	ExcessHet	0	none	0.002164	0	124	0.002164
chr10-024209360-GAAAAA-GAAAAAAAAA	chr10	24209360	GAAAAA	GAAAAAAAAA	2189168	ExcessHet	0	none	1.6699999999999994e-4	0	124	1.6699999999999994e-4
chr10-024209360-GAAAAA-GAAAAAAAAAAA	chr10	24209360	GAAAAA	GAAAAAAAAAAA	2189168	ExcessHet	0	none	0	0	124	1e-6
chr10-024209360-GAAAAA-TAAAAA	chr10	24209360	GAAAAA	TAAAAA	2189168	ExcessHet	0	none	0	0	124	1e-6
chr10-024209361-A-*	chr10	24209361	A	*	108	PASS	0	none	0.10809300000000002	12	52	0.10809300000000002
chr10-024209361-A-T	chr10	24209361	A	T	108	PASS	0	none	6.999999999999998e-5	0	52	6.999999999999998e-5
chr10-024209362-A-*	chr10	24209362	A	*	59	PASS	0	none	0.02129900000000002	3	104	0.02129900000000002
chr10-024209362-A-G	chr10	24209362	A	G	59	PASS	0	none	9e-6	0	104	9e-6
chr10-024219691-C-T	chr10	24219691	C	T	71152	PASS	0.003942	nfe	0.002515	1	134	0.003942
chr10-024380818-C-T	chr10	24380818	C	T	1326635	PASS	0.28162	sas	0.13002900000000003	24	134	0.28162
chr10-024380948-C-G	chr10	24380948	C	G	3489631	PASS	0.24938	nfe	0.208487	44	134	0.24938
chr10-024381018-G-A	chr10	24381018	G	A	11963	PASS	7.4347e-4	nfe	5.180000000000002e-4	1	134	7.4347e-4
chr10-024381188-A-G	chr10	24381188	A	G	178140	PASS	0.04459	nfe	0.02526000000000002	5	134	0.04459
chr10-024433017-A-C	chr10	24433017	A	C	4707150	PASS	0.29469	afr	0.154059	29	134	0.29469
chr10-024433017-A-T	chr10	24433017	A	T	4707150	PASS	0	none	0	0	134	1e-6
chr10-024433271-GT-G	chr10	24433271	GT	G	4505741	PASS	9.018e-5	nfe	9e-6	0	132	9.018e-5
chr10-024433271-GT-GTT	chr10	24433271	GT	GTT	4505741	PASS	0	none	0.13704200000000002	27	132	0.13704200000000002
chr10-024433271-GT-GTTT	chr10	24433271	GT	GTTT	4505741	PASS	0	none	0.00105999999999999	0	132	0.00105999999999999
chr10-024433271-GT-TT	chr10	24433271	GT	TT	4505741	PASS	0	none	0.16681400000000002	22	132	0.16681400000000002
chr10-024433276-T-C	chr10	24433276	T	C	3196339	PASS	0.20679	afr	0.16792800000000002	20	134	0.20679
chr10-024433305-TTTTTTTGTTTTTTG-*	chr10	24433305	TTTTTTTGTTTTTTG	*	2296625.97	PASS	0	none	0	0	134	1e-6
chr10-024433305-TTTTTTTGTTTTTTG-T	chr10	24433305	TTTTTTTGTTTTTTG	T	2296625.97	PASS	1.9461e-4	sas	1.6699999999999994e-4	0	134	1.9461e-4
chr10-024433305-TTTTTTTGTTTTTTG-TTTTTTTG	chr10	24433305	TTTTTTTGTTTTTTG	TTTTTTTG	2296625.97	PASS	0	none	0.139364	29	134	0.139364
chr10-024433305-TTTTTTTGTTTTTTG-TTTTTTTGTTTTTTGTTTTTTG	chr10	24433305	TTTTTTTGTTTTTTG	TTTTTTTGTTTTTTGTTTTTTG	2296625.97	PASS	0	none	4.500000000000005e-4	0	134	4.500000000000005e-4
chr10-024438261-C-A	chr10	24438261	C	A	3170	PASS	0.002475	afr	1.47e-4	0	134	0.002475
chr10-024438261-C-T	chr10	24438261	C	T	3170	PASS	1.841e-5	nfe	0	1	134	1.841e-5
chr10-024438563-C-G	chr10	24438563	C	G	810101	PASS	0.15022	eas	0.06375800000000001	10	134	0.15022
chr10-024473536-A-*	chr10	24473536	A	*	5120621	PASS	0	none	0	0	134	1e-6
chr10-024473536-A-G	chr10	24473536	A	G	5120621	PASS	0.14702	eas	0.07307600000000002	11	134	0.14702
chr10-024473904-G-A	chr10	24473904	G	A	338864	PASS	0.0096767	sas	0.005313	1	134	0.0096767
chr10-024494455-T-C	chr10	24494455	T	C	9149232	PASS	0.36932	sas	0.247033	31	134	0.36932
chr10-024494464-C-A	chr10	24494464	C	A	9279164	PASS	0.36664	sas	0.246493	31	134	0.36664
chr10-024495085-TAAAAA-*	chr10	24495085	TAAAAA	*	4333658	ExcessHet	0	none	1.6699999999999994e-4	0	130	1.6699999999999994e-4
chr10-024495085-TAAAAA-AAAAAA	chr10	24495085	TAAAAA	AAAAAA	4333658	ExcessHet	0	none	0.00105999999999999	0	130	0.00105999999999999
chr10-024495085-TAAAAA-T	chr10	24495085	TAAAAA	T	4333658	ExcessHet	6.18e-6	nfe	9e-6	0	130	9e-6
chr10-024495085-TAAAAA-TA	chr10	24495085	TAAAAA	TA	4333658	ExcessHet	0	none	0.002314	0	130	0.002314
chr10-024495085-TAAAAA-TAA	chr10	24495085	TAAAAA	TAA	4333658	ExcessHet	0	none	0.03101500000000001	1	130	0.03101500000000001
chr10-024495085-TAAAAA-TAAA	chr10	24495085	TAAAAA	TAAA	4333658	ExcessHet	0	none	0.209435	29	130	0.209435
chr10-024495085-TAAAAA-TAAAA	chr10	24495085	TAAAAA	TAAAA	4333658	ExcessHet	0	none	0.208141	26	130	0.208141
chr10-024495085-TAAAAA-TAAAAAA	chr10	24495085	TAAAAA	TAAAAAA	4333658	ExcessHet	0	none	0.04488600000000001	4	130	0.04488600000000001
chr10-024495085-TAAAAA-TAAAAAAA	chr10	24495085	TAAAAA	TAAAAAAA	4333658	ExcessHet	0	none	0.04606000000000002	8	130	0.04606000000000002
chr10-024495085-TAAAAA-TAAAAAAAA	chr10	24495085	TAAAAA	TAAAAAAAA	4333658	ExcessHet	0	none	0.002065	0	130	0.002065
chr10-024495085-TAAAAA-TAAAAAAAAA	chr10	24495085	TAAAAA	TAAAAAAAAA	4333658	ExcessHet	0	none	1.47e-4	0	130	1.47e-4
chr10-024495085-TAAAAA-TAAAAAAAAAA	chr10	24495085	TAAAAA	TAAAAAAAAAA	4333658	ExcessHet	0	none	0	0	130	1e-6
chr10-024495087-A-*	chr10	24495087	A	*	61	PASS	0	none	0.248853	31	82	0.248853
chr10-024495087-A-T	chr10	24495087	A	T	61	PASS	1.501e-5	nfe	1.47e-4	0	82	1.47e-4
chr10-024495088-A-*	chr10	24495088	A	*	53	PASS	0	none	0.05447200000000002	2	74	0.05447200000000002
chr10-024495088-A-T	chr10	24495088	A	T	53	PASS	1.038e-5	nfe	2.2000000000000003e-5	0	74	2.2000000000000003e-5
chr10-024501464-A-G	chr10	24501464	A	G	9180396	PASS	0.63455	afr	0.3768889999999996	46	134	0.63455
chr10-024501562-G-T	chr10	24501562	G	T	6526120	PASS	0.33648	mid	0.2839309999999998	40	134	0.33648
chr10-024501563-C-T	chr10	24501563	C	T	6528323	PASS	0.33617	mid	0.2839309999999998	40	134	0.33617
chr10-024520005-A-*	chr10	24520005	A	*	621315	PASS	0	none	0	0	134	1e-6
chr10-024520005-A-AG	chr10	24520005	A	AG	621315	PASS	0.091327	mid	0.07200500000000003	11	134	0.091327
chr10-024520005-A-G	chr10	24520005	A	G	621315	PASS	8.68e-6	nfe	0	0	134	8.68e-6
chr10-024520007-G-C	chr10	24520007	G	C	16881	PASS	0.0024972	sas	0.00147299999999999	1	134	0.0024972
chr10-024520007-G-GT	chr10	24520007	G	GT	16881	PASS	0	none	0	0	134	1e-6
chr10-024520007-G-T	chr10	24520007	G	T	16881	PASS	7.6772e-4	eas	0	0	134	7.6772e-4
chr10-024520372-C-T	chr10	24520372	C	T	61409	PASS	0.069143	afr	0.004954	1	132	0.069143
chr10-024521674-C-T	chr10	24521674	C	T	1128245	PASS	0.36878	eas	0.09383300000000004	10	134	0.36878
chr10-024521734-C-A	chr10	24521734	C	A	3366990	PASS	0.25115	mid	0.213772	31	134	0.25115
chr10-024524282-G-A	chr10	24524282	G	A	1015	PASS	5.91e-6	nfe	0	1	134	5.91e-6
chr10-024524353-G-A	chr10	24524353	G	A	2626302	PASS	0.0018811	mid	2.9400000000000004e-4	0	134	0.0018811
chr10-024524353-G-C	chr10	24524353	G	C	2626302	PASS	0.24077	afr	0.06458700000000002	10	134	0.24077
chr10-024524398-A-G	chr10	24524398	A	G	4973196	PASS	0.26832	afr	0.07275500000000001	10	134	0.26832
chr10-024524525-G-A	chr10	24524525	G	A	19131320	PASS	0.27458	mid	0.2650879999999995	48	134	0.27458
chr10-024524761-C-T	chr10	24524761	C	T	14642	PASS	0.0016731	nfe	2.5100000000000014e-4	1	134	0.0016731
chr10-024528098-G-T	chr10	24528098	G	T	215072	PASS	0.013489	mid	0.007768	2	134	0.013489
chr10-024528181-C-T	chr10	24528181	C	T	1130549	PASS	0.15391	amr	0.077042	11	134	0.15391
chr10-024532103-C-G	chr10	24532103	C	G	7331	PASS	0	none	0	0	132	1e-6
chr10-024532103-C-T	chr10	24532103	C	T	7331	PASS	0.0022837	afr	5.870000000000004e-4	1	132	0.0022837
chr10-024532956-A-T	chr10	24532956	A	T	144161	PASS	0.025533	mid	0.01406599999999998	2	134	0.025533
chr10-024533195-GGAAGAA-G	chr10	24533195	GGAAGAA	G	117729.97	PASS	3.782e-5	sas	0	0	134	3.782e-5
chr10-024533195-GGAAGAA-GGAA	chr10	24533195	GGAAGAA	GGAA	117729.97	PASS	0	none	0.007327	1	134	0.007327
chr10-024533195-GGAAGAA-GGAAGAAGAA	chr10	24533195	GGAAGAA	GGAAGAAGAA	117729.97	PASS	0	none	0	0	134	1e-6
chr10-024533290-C-G	chr10	24533290	C	G	2965681	PASS	0.2713	nfe	0.2145	35	134	0.2713
chr10-024533334-G-A	chr10	24533334	G	A	73738	PASS	0.0072622	nfe	0.005828	2	134	0.0072622
chr10-024536832-G-A	chr10	24536832	G	A	4741	PASS	3.7952e-4	sas	1.0799999999999996e-4	1	134	3.7952e-4
chr10-024536908-G-A	chr10	24536908	G	A	1069	PASS	7.42e-6	amr	0	1	134	7.42e-6
chr10-024542576-G-C	chr10	24542576	G	C	4255150	PASS	0.35209	mid	0.2599059999999999	34	134	0.35209
chr10-024542645-G-T	chr10	24542645	G	T	24569	PASS	0.0024391	nfe	0.00103599999999999	1	134	0.0024391
chr10-024543354-C-G	chr10	24543354	C	G	2709975	PASS	0.19023	afr	0.040092	5	134	0.19023
chr10-024543956-C-T	chr10	24543956	C	T	12657712	PASS	0.38603	eas	0.16951700000000003	24	134	0.38603
chr10-024544208-C-G	chr10	24544208	C	G	23355173	PASS	9.791e-5	sas	9e-6	0	134	9.791e-5
chr10-024544208-C-T	chr10	24544208	C	T	23355173	PASS	0.39585	nfe	0.33921899999999994	52	134	0.39585
chr10-024544589-CTTT-C	chr10	24544589	CTTT	C	1251751	ExcessHet	5.346e-5	sas	1.88e-4	0	118	1.88e-4
chr10-024544589-CTTT-CT	chr10	24544589	CTTT	CT	1251751	ExcessHet	0	none	0.01816500000000001	1	118	0.01816500000000001
chr10-024544589-CTTT-CTT	chr10	24544589	CTTT	CTT	1251751	ExcessHet	0	none	0.3371529999999999	51	118	0.3371529999999999
chr10-024544589-CTTT-CTTTT	chr10	24544589	CTTT	CTTTT	1251751	ExcessHet	0	none	0.03746600000000001	6	118	0.03746600000000001
chr10-024544589-CTTT-CTTTTT	chr10	24544589	CTTT	CTTTTT	1251751	ExcessHet	0	none	0.002214	0	118	0.002214
chr10-024544589-CTTT-CTTTTTT	chr10	24544589	CTTT	CTTTTTT	1251751	ExcessHet	0	none	2.2000000000000003e-5	0	118	2.2000000000000003e-5
chr10-024544589-CTTT-TTTT	chr10	24544589	CTTT	TTTT	1251751	ExcessHet	0	none	1.27e-4	0	118	1.27e-4
chr10-024544976-C-T	chr10	24544976	C	T	45154	PASS	0.0028694	nfe	0.00161999999999999	1	134	0.0028694
chr10-024545787-G-A	chr10	24545787	G	A	142450	PASS	0.027591	afr	0.004059	1	134	0.027591
chr10-024546068-A-G	chr10	24546068	A	G	8048	PASS	1.523e-4	nfe	3.6999999999999985e-5	1	134	1.523e-4
chr10-024546488-G-A	chr10	24546488	G	A	492214	PASS	0.04724	mid	0.034714	6	134	0.04724
chr10-024546625-C-T	chr10	24546625	C	T	164380	PASS	0.075822	nfe	0.034949	5	102	0.075822
chr10-024583993-C-T	chr10	24583993	C	T	931	PASS	0	none	4.03e-4	0	0	4.03e-4
chr10-024584056-A-C	chr10	24584056	A	C	5528	VQSRTrancheSNP99.70to99.80	0.01008	nfe	0.002058	0	0	0.01008
chr10-024584149-T-G	chr10	24584149	T	G	4819	PASS	0.0084758	nfe	0.00122499999999999	0	28	0.0084758
chr10-024584221-AATATAT-*	chr10	24584221	AATATAT	*	1347220.97	PASS	0	none	9e-6	0	54	9e-6
chr10-024584221-AATATAT-A	chr10	24584221	AATATAT	A	1347220.97	PASS	5.6664e-4	nfe	3.590000000000004e-4	0	54	5.6664e-4
chr10-024584221-AATATAT-AAT	chr10	24584221	AATATAT	AAT	1347220.97	PASS	0	none	0.02137500000000002	5	54	0.02137500000000002
chr10-024584221-AATATAT-AATAT	chr10	24584221	AATATAT	AATAT	1347220.97	PASS	0	none	0.25820999999999983	33	54	0.25820999999999983
chr10-024584221-AATATAT-AATATATAT	chr10	24584221	AATATAT	AATATATAT	1347220.97	PASS	0	none	0.003188	2	54	0.003188
chr10-024584221-AATATAT-AATATATATAT	chr10	24584221	AATATAT	AATATATATAT	1347220.97	PASS	0	none	2.5100000000000014e-4	0	54	2.5100000000000014e-4
chr10-024584221-AATATAT-AATATATATATAT	chr10	24584221	AATATAT	AATATATATATAT	1347220.97	PASS	0	none	2.08e-4	0	54	2.08e-4
chr10-024584225-T-*	chr10	24584225	T	*	30	VQSRTrancheSNP99.90to99.95	0	none	0.03572900000000001	6	56	0.03572900000000001
chr10-024584225-T-A	chr10	24584225	T	A	30	VQSRTrancheSNP99.90to99.95	0	none	2.2000000000000003e-5	0	56	2.2000000000000003e-5
chr10-024584440-C-G	chr10	24584440	C	G	16206366	PASS	0.55389	amr	0.49630099999999944	76	134	0.55389
chr10-024584440-C-T	chr10	24584440	C	T	16206366	PASS	0.0069991	eas	0	0	134	0.0069991
chr10-024584454-A-T	chr10	24584454	A	T	237544	PASS	0.013658	mid	0.005931	1	134	0.013658
chr10-024586167-A-G	chr10	24586167	A	G	27244	PASS	0.019538	afr	0.00105999999999999	1	134	0.019538
chr10-024589200-G-A	chr10	24589200	G	A	18678936	PASS	0.91993	afr	0.7910230000000003	107	134	0.91993
chr10-024589794-G-A	chr10	24589794	G	A	19259	PASS	0.016698	nfe	0.005371	0	0	0.016698
chr10-024589905-G-A	chr10	24589905	G	A	743670	PASS	0.49003	nfe	0.26740599999999976	0	0	0.49003
chr10-024590004-T-C	chr10	24590004	T	C	18167	PASS	0.010206	mid	0.005015	0	20	0.010206
chr10-024590127-T-G	chr10	24590127	T	G	48660	PASS	0.014131	nfe	0.007068	1	132	0.014131
chr10-024590352-A-G	chr10	24590352	A	G	29069915	PASS	0.99835	nfe	0.9909190000000004	134	134	0.99835
chr10-024591783-G-A	chr10	24591783	G	A	11542189	PASS	0.51525	nfe	0.48364099999999943	76	134	0.51525
chr10-024592153-AAG-A	chr10	24592153	AAG	A	1063.97	PASS	7.7333e-4	nfe	7.270000000000005e-4	0	116	7.7333e-4
chr10-024592154-AGATT-*	chr10	24592154	AGATT	*	882.97	PASS	0	none	7.030000000000006e-4	0	92	7.030000000000006e-4
chr10-024592154-AGATT-A	chr10	24592154	AGATT	A	882.97	PASS	3.475e-5	nfe	7.099999999999998e-5	0	92	7.099999999999998e-5
chr10-024592154-AGATT-AATT	chr10	24592154	AGATT	AATT	882.97	PASS	0	none	2.720000000000003e-4	0	92	2.720000000000003e-4
chr10-024592154-AGATT-AT	chr10	24592154	AGATT	AT	882.97	PASS	0	none	3.600000000000004e-4	0	92	3.600000000000004e-4
chr10-024592155-GATT-*	chr10	24592155	GATT	*	2570	VQSRTrancheINDEL95.00to96.00	0	none	0.00168999999999999	0	56	0.00168999999999999
chr10-024592155-GATT-AATT	chr10	24592155	GATT	AATT	2570	VQSRTrancheINDEL95.00to96.00	0	none	6.320000000000003e-4	0	56	6.320000000000003e-4
chr10-024592155-GATT-CATT	chr10	24592155	GATT	CATT	2570	VQSRTrancheINDEL95.00to96.00	0	none	0	0	56	1e-6
chr10-024592155-GATT-G	chr10	24592155	GATT	G	2570	VQSRTrancheINDEL95.00to96.00	2.65e-5	nfe	9e-6	0	56	2.65e-5
chr10-024592155-GATT-GT	chr10	24592155	GATT	GT	2570	VQSRTrancheINDEL95.00to96.00	0	none	3.6999999999999985e-5	0	56	3.6999999999999985e-5
chr10-024592155-GATT-GTT	chr10	24592155	GATT	GTT	2570	VQSRTrancheINDEL95.00to96.00	0	none	9e-6	0	56	9e-6
chr10-024592155-GATT-GTTATT	chr10	24592155	GATT	GTTATT	2570	VQSRTrancheINDEL95.00to96.00	0	none	0	0	56	1e-6
chr10-024592155-GATT-TATT	chr10	24592155	GATT	TATT	2570	VQSRTrancheINDEL95.00to96.00	0	none	0.003264	1	56	0.003264
chr10-024592156-ATTTTTTTTTTTTT-*	chr10	24592156	ATTTTTTTTTTTTT	*	1602338	PASS	0	none	4.260000000000005e-4	0	40	4.260000000000005e-4
chr10-024592156-ATTTTTTTTTTTTT-A	chr10	24592156	ATTTTTTTTTTTTT	A	1602338	PASS	5.191e-5	nfe	0	0	40	5.191e-5
chr10-024592156-ATTTTTTTTTTTTT-AT	chr10	24592156	ATTTTTTTTTTTTT	AT	1602338	PASS	0	none	1.27e-4	0	40	1.27e-4
chr10-024592156-ATTTTTTTTTTTTT-ATT	chr10	24592156	ATTTTTTTTTTTTT	ATT	1602338	PASS	0	none	9e-6	0	40	9e-6
chr10-024592156-ATTTTTTTTTTTTT-ATTTT	chr10	24592156	ATTTTTTTTTTTTT	ATTTT	1602338	PASS	0	none	9e-6	0	40	9e-6
chr10-024592156-ATTTTTTTTTTTTT-ATTTTT	chr10	24592156	ATTTTTTTTTTTTT	ATTTTT	1602338	PASS	0	none	3.590000000000004e-4	0	40	3.590000000000004e-4
chr10-024592156-ATTTTTTTTTTTTT-ATTTTTT	chr10	24592156	ATTTTTTTTTTTTT	ATTTTTT	1602338	PASS	0	none	0.00124999999999999	0	40	0.00124999999999999
chr10-024592156-ATTTTTTTTTTTTT-ATTTTTTT	chr10	24592156	ATTTTTTTTTTTTT	ATTTTTTT	1602338	PASS	0	none	0.002085	0	40	0.002085
chr10-024592156-ATTTTTTTTTTTTT-ATTTTTTTT	chr10	24592156	ATTTTTTTTTTTTT	ATTTTTTTT	1602338	PASS	0	none	0.005813	0	40	0.005813
chr10-024592156-ATTTTTTTTTTTTT-ATTTTTTTTT	chr10	24592156	ATTTTTTTTTTTTT	ATTTTTTTTT	1602338	PASS	0	none	0.02651700000000001	3	40	0.02651700000000001
chr10-024592156-ATTTTTTTTTTTTT-ATTTTTTTTTT	chr10	24592156	ATTTTTTTTTTTTT	ATTTTTTTTTT	1602338	PASS	0	none	0.09115800000000002	5	40	0.09115800000000002
chr10-024592156-ATTTTTTTTTTTTT-ATTTTTTTTTTT	chr10	24592156	ATTTTTTTTTTTTT	ATTTTTTTTTTT	1602338	PASS	0	none	0.201662	13	40	0.201662
chr10-024592156-ATTTTTTTTTTTTT-ATTTTTTTTTTTT	chr10	24592156	ATTTTTTTTTTTTT	ATTTTTTTTTTTT	1602338	PASS	0	none	0.2571159999999998	10	40	0.2571159999999998
chr10-024592156-ATTTTTTTTTTTTT-ATTTTTTTTTTTTTT	chr10	24592156	ATTTTTTTTTTTTT	ATTTTTTTTTTTTTT	1602338	PASS	0	none	0.033007	0	40	0.033007
chr10-024592156-ATTTTTTTTTTTTT-ATTTTTTTTTTTTTTT	chr10	24592156	ATTTTTTTTTTTTT	ATTTTTTTTTTTTTTT	1602338	PASS	0	none	0.00705	0	40	0.00705
chr10-024592156-ATTTTTTTTTTTTT-ATTTTTTTTTTTTTTTT	chr10	24592156	ATTTTTTTTTTTTT	ATTTTTTTTTTTTTTTT	1602338	PASS	0	none	9.620000000000004e-4	0	40	9.620000000000004e-4
chr10-024592156-ATTTTTTTTTTTTT-ATTTTTTTTTTTTTTTTT	chr10	24592156	ATTTTTTTTTTTTT	ATTTTTTTTTTTTTTTTT	1602338	PASS	0	none	2.720000000000003e-4	0	40	2.720000000000003e-4
chr10-024592156-ATTTTTTTTTTTTT-ATTTTTTTTTTTTTTTTTT	chr10	24592156	ATTTTTTTTTTTTT	ATTTTTTTTTTTTTTTTTT	1602338	PASS	0	none	5.2999999999999994e-5	0	40	5.2999999999999994e-5
chr10-024592156-ATTTTTTTTTTTTT-TTTTTTTTTTTTTT	chr10	24592156	ATTTTTTTTTTTTT	TTTTTTTTTTTTTT	1602338	PASS	0	none	6.999999999999998e-5	0	40	6.999999999999998e-5
chr10-024592157-T-*	chr10	24592157	T	*	1366	PASS	0	none	0.5066340000000006	14	26	0.5066340000000006
chr10-024592157-T-A	chr10	24592157	T	A	1366	PASS	0	none	0.002059	0	26	0.002059
chr10-024592157-T-G	chr10	24592157	T	G	1366	PASS	0	none	0	0	26	1e-6
chr10-024592158-T-*	chr10	24592158	T	*	1479	PASS	0	none	0.3742279999999995	11	24	0.3742279999999995
chr10-024592158-T-A	chr10	24592158	T	A	1479	PASS	0.0086983	mid	0.002458	0	24	0.0086983
chr10-024592158-T-G	chr10	24592158	T	G	1479	PASS	0	none	0	0	24	1e-6
chr10-024592159-T-*	chr10	24592159	T	*	487	PASS	0	none	0.16920200000000002	5	40	0.16920200000000002
chr10-024592159-T-A	chr10	24592159	T	A	487	PASS	7.0775e-4	nfe	0.00216	0	40	0.00216
chr10-024592160-T-*	chr10	24592160	T	*	155	PASS	0	none	0.05027000000000001	1	60	0.05027000000000001
chr10-024592160-T-A	chr10	24592160	T	A	155	PASS	3.855e-5	nfe	1.88e-4	0	60	1.88e-4
chr10-024594844-T-G	chr10	24594844	T	G	4353734	PASS	0.57611	afr	0.49832999999999944	78	134	0.57611
chr10-024595325-A-C	chr10	24595325	A	C	182062	PASS	0.014894	nfe	0.01364599999999999	1	134	0.014894
chr10-024595581-A-G	chr10	24595581	A	G	954472	PASS	0.13618	amr	0.06772000000000002	6	134	0.13618
chr10-024595585-G-A	chr10	24595585	G	A	274322	PASS	0.11525	afr	0.01635400000000001	2	134	0.11525
chr10-024595850-GA-*	chr10	24595850	GA	*	6077036.97	PASS	0	none	2.2999999999999995e-4	0	134	2.2999999999999995e-4
chr10-024595850-GA-G	chr10	24595850	GA	G	6077036.97	PASS	0.36292	amr	0.273795	37	134	0.36292
chr10-024595850-GA-GAA	chr10	24595850	GA	GAA	6077036.97	PASS	0	none	9e-6	0	134	9e-6
chr10-024596134-G-A	chr10	24596134	G	A	25160	PASS	0.0032616	nfe	0.00157099999999999	3	132	0.0032616
chr10-024596242-TGAAA-T	chr10	24596242	TGAAA	T	2118937.97	PASS	0.29056	amr	0.205225	34	134	0.29056
chr10-024596490-C-T	chr10	24596490	C	T	692048	PASS	0.11782	nfe	0.06153700000000002	14	134	0.11782
chr10-024596570-A-G	chr10	24596570	A	G	308055	PASS	0.11529	afr	0.01696000000000002	2	134	0.11529
chr10-024596856-C-T	chr10	24596856	C	T	357426	PASS	0.070579	afr	0.01029399999999999	1	134	0.070579
chr10-024597395-G-A	chr10	24597395	G	A	268594	PASS	0.1208	afr	0.016617	2	134	0.1208
chr10-024597846-A-G	chr10	24597846	A	G	120717	PASS	0.007634	nfe	0.006887	1	134	0.007634
chr10-024600972-T-G	chr10	24600972	T	G	10404476	PASS	0.51564	nfe	0.48867199999999944	76	134	0.51564
chr10-024601862-GTTTT-G	chr10	24601862	GTTTT	G	70907.97	PASS	0	none	0	0	104	1e-6
chr10-024601862-GTTTT-GCTTTTTT	chr10	24601862	GTTTT	GCTTTTTT	70907.97	PASS	0	none	2.2000000000000003e-5	0	104	2.2000000000000003e-5
chr10-024601862-GTTTT-GTTT	chr10	24601862	GTTTT	GTTT	70907.97	PASS	0	none	0.005875	0	104	0.005875
chr10-024601862-GTTTT-GTTTTT	chr10	24601862	GTTTT	GTTTTT	70907.97	PASS	0	none	0.03726500000000001	5	104	0.03726500000000001
chr10-024601862-GTTTT-GTTTTTT	chr10	24601862	GTTTT	GTTTTTT	70907.97	PASS	0	none	2.5100000000000014e-4	0	104	2.5100000000000014e-4
chr10-024601862-GTTTT-GTTTTTTT	chr10	24601862	GTTTT	GTTTTTTT	70907.97	PASS	0	none	9e-6	0	104	9e-6
chr10-024601862-GTTTT-GTTTTTTTTT	chr10	24601862	GTTTT	GTTTTTTTTT	70907.97	PASS	0	none	0	0	104	1e-6
chr10-024601862-GTTTT-GTTTTTTTTTTTTTTT	chr10	24601862	GTTTT	GTTTTTTTTTTTTTTT	70907.97	PASS	0	none	5.2999999999999994e-5	0	104	5.2999999999999994e-5
chr10-024601863-T-*	chr10	24601863	T	*	4963	PASS	0	none	0.005904	0	128	0.005904
chr10-024601863-T-C	chr10	24601863	T	C	4963	PASS	0.0027867	afr	5.180000000000002e-4	0	128	0.0027867
chr10-024601899-T-C	chr10	24601899	T	C	1921559	PASS	0.34008	amr	0.226448	36	134	0.34008
chr10-024604174-C-T	chr10	24604174	C	T	6010	PASS	0.0021279	nfe	7.500000000000004e-4	1	126	0.0021279
chr10-024607319-TTG-T	chr10	24607319	TTG	T	15186.97	PASS	0.0016211	mid	7.270000000000004e-4	1	134	0.0016211
chr10-024607683-T-C	chr10	24607683	T	C	14700	PASS	8.8931e-4	nfe	2.9400000000000004e-4	1	134	8.8931e-4
chr10-024608035-G-T	chr10	24608035	G	T	49330	PASS	0.013219	mid	0.005442	1	134	0.013219
chr10-024619757-T-C	chr10	24619757	T	C	27887143	PASS	0.51857	nfe	0.49072799999999944	76	134	0.51857
chr10-024620421-T-C	chr10	24620421	T	C	137137	PASS	0.0042462	sas	0.00186699999999999	3	134	0.0042462
chr10-024621395-C-CA	chr10	24621395	C	CA	3305.97	PASS	4.5741e-4	nfe	3.6999999999999985e-5	1	134	4.5741e-4
chr10-024629607-ATTT-*	chr10	24629607	ATTT	*	51258.97	PASS	0	none	0	0	0	1e-6
chr10-024629607-ATTT-A	chr10	24629607	ATTT	A	51258.97	PASS	0	none	0	0	0	1e-6
chr10-024629607-ATTT-AT	chr10	24629607	ATTT	AT	51258.97	PASS	0	none	2.2899999999999996e-4	0	0	2.2899999999999996e-4
chr10-024629607-ATTT-ATT	chr10	24629607	ATTT	ATT	51258.97	PASS	0	none	0.01495699999999998	0	0	0.01495699999999998
chr10-024629607-ATTT-ATTTT	chr10	24629607	ATTT	ATTTT	51258.97	PASS	0	none	0.017739	0	0	0.017739
chr10-024629607-ATTT-ATTTTT	chr10	24629607	ATTT	ATTTTT	51258.97	PASS	0	none	2.2899999999999996e-4	0	0	2.2899999999999996e-4
chr10-024629607-ATTT-ATTTTTT	chr10	24629607	ATTT	ATTTTTT	51258.97	PASS	0	none	0	0	0	1e-6
chr10-024629639-GAA-*	chr10	24629639	GAA	*	106033	ExcessHet	0	none	0	0	16	1e-6
chr10-024629639-GAA-AAA	chr10	24629639	GAA	AAA	106033	ExcessHet	0	none	0	0	16	1e-6
chr10-024629639-GAA-G	chr10	24629639	GAA	G	106033	ExcessHet	1.9742e-4	amr	3.3700000000000044e-4	0	16	3.3700000000000044e-4
chr10-024629639-GAA-GA	chr10	24629639	GAA	GA	106033	ExcessHet	0	none	0.03256100000000001	0	16	0.03256100000000001
chr10-024629639-GAA-GAAA	chr10	24629639	GAA	GAAA	106033	ExcessHet	0	none	0.04041500000000002	1	16	0.04041500000000002
chr10-024629639-GAA-GAAAA	chr10	24629639	GAA	GAAAA	106033	ExcessHet	0	none	6.550000000000003e-4	0	16	6.550000000000003e-4
chr10-024629639-GAA-GAAAAA	chr10	24629639	GAA	GAAAAA	106033	ExcessHet	0	none	9e-6	0	16	9e-6
chr10-024629639-GAA-TAA	chr10	24629639	GAA	TAA	106033	ExcessHet	0	none	0	0	16	1e-6
chr10-024629640-A-*	chr10	24629640	A	*	101	PASS	0	none	0.033083	0	6	0.033083
chr10-024629640-A-G	chr10	24629640	A	G	101	PASS	0	none	9e-6	0	6	9e-6
chr10-024629898-AT-A	chr10	24629898	AT	A	171822.97	PASS	0.030157	eas	0.01453899999999999	3	134	0.030157
chr10-024629898-AT-ATT	chr10	24629898	AT	ATT	171822.97	PASS	0	none	8.9e-5	0	134	8.9e-5
chr10-024630153-G-A	chr10	24630153	G	A	142218	PASS	0.094007	afr	0.01501199999999998	2	134	0.094007
chr10-024630153-G-T	chr10	24630153	G	T	142218	PASS	0	none	0	0	134	1e-6
chr10-024633558-T-TA	chr10	24633558	T	TA	185097.97	PASS	0.090858	afr	0.015643	2	134	0.090858
chr10-024635175-ATT-A	chr10	24635175	ATT	A	320054.97	PASS	0.042054	mid	0.027063	9	134	0.042054
chr10-024670182-GT-G	chr10	24670182	GT	G	22119	PASS	1.4154e-4	nfe	7.740000000000004e-4	0	130	7.740000000000004e-4
chr10-024670182-GT-GTT	chr10	24670182	GT	GTT	22119	PASS	0	none	0.01490499999999998	3	130	0.01490499999999998
chr10-024670182-GT-GTTT	chr10	24670182	GT	GTTT	22119	PASS	0	none	3.6999999999999985e-5	0	130	3.6999999999999985e-5
chr10-024670182-GT-TT	chr10	24670182	GT	TT	22119	PASS	0	none	9e-6	0	130	9e-6
chr10-024670306-G-A	chr10	24670306	G	A	7215	PASS	0.0015282	eas	1.27e-4	0	134	0.0015282
chr10-024670306-G-C	chr10	24670306	G	C	7215	PASS	8.041e-5	sas	2.2000000000000003e-5	1	134	8.041e-5
chr10-024722203-C-T	chr10	24722203	C	T	30246	PASS	0.0022349	nfe	0.002236	1	80	0.002236
chr10-024849334-A-T	chr10	24849334	A	T	157935	PASS	0.37231	nfe	0.085873	0	0	0.37231
chr10-024851279-A-G	chr10	24851279	A	G	52858	PASS	0.020974	sas	0.003931	1	134	0.020974
chr10-024851482-G-A	chr10	24851482	G	A	9703757	PASS	6.886e-5	amr	0.002867	0	134	0.002867
chr10-024851482-G-C	chr10	24851482	G	C	9703757	PASS	0.55645	mid	0.4733889999999994	63	134	0.55645
chr10-024851482-G-GA	chr10	24851482	G	GA	9703757	PASS	0	none	0	0	134	1e-6
chr10-024851484-GAA-AAA	chr10	24851484	GAA	AAA	457978	ExcessHet	0	none	0.005	0	100	0.005
chr10-024851484-GAA-G	chr10	24851484	GAA	G	457978	ExcessHet	2.0508e-4	amr	0.00115499999999999	0	100	0.00115499999999999
chr10-024851484-GAA-GA	chr10	24851484	GAA	GA	457978	ExcessHet	0	none	0.097635	7	100	0.097635
chr10-024851484-GAA-GAAA	chr10	24851484	GAA	GAAA	457978	ExcessHet	0	none	0.14025600000000002	17	100	0.14025600000000002
chr10-024851484-GAA-GAAAA	chr10	24851484	GAA	GAAAA	457978	ExcessHet	0	none	2.5100000000000014e-4	0	100	2.5100000000000014e-4
chr10-024851484-GAA-GAAAAA	chr10	24851484	GAA	GAAAAA	457978	ExcessHet	0	none	9e-6	0	100	9e-6
chr10-024908205-C-T	chr10	24908205	C	T	3270013	PASS	0.7741	afr	0.5466610000000001	30	40	0.7741
chr10-024908951-A-G	chr10	24908951	A	G	258954	PASS	0.067411	nfe	0.047396	12	90	0.067411
chr10-024937066-C-A	chr10	24937066	C	A	10698	PASS	6.1442e-4	nfe	7.740000000000004e-4	1	134	7.740000000000004e-4
chr10-024942242-A-G	chr10	24942242	A	G	6690309	PASS	0.48894	sas	0.43690599999999985	68	134	0.48894
chr10-024942242-A-T	chr10	24942242	A	T	6690309	PASS	0	none	0	0	134	1e-6
chr10-024942586-C-T	chr10	24942586	C	T	8050732	PASS	0.50608	eas	0.4391229999999999	68	134	0.50608
chr10-024952573-C-T	chr10	24952573	C	T	167770	PASS	0.013507	nfe	0.00699	1	130	0.013507
chr10-024952691-C-G	chr10	24952691	C	G	1195	PASS	8.523e-5	nfe	0.003108	0	0	0.003108
chr10-024952691-C-T	chr10	24952691	C	T	1195	PASS	0	none	2.2000000000000003e-5	0	0	2.2000000000000003e-5
chr10-024952746-G-T	chr10	24952746	G	T	302863	PASS	0.059571	sas	0.03371600000000002	2	90	0.059571
chr10-024984382-GAAAAA-*	chr10	24984382	GAAAAA	*	4286714	ExcessHet	0	none	9e-6	0	130	9e-6
chr10-024984382-GAAAAA-AAAAAA	chr10	24984382	GAAAAA	AAAAAA	4286714	ExcessHet	0	none	0.005853	0	130	0.005853
chr10-024984382-GAAAAA-G	chr10	24984382	GAAAAA	G	4286714	ExcessHet	5.56e-6	sas	8.9e-5	0	130	8.9e-5
chr10-024984382-GAAAAA-GA	chr10	24984382	GAAAAA	GA	4286714	ExcessHet	0	none	2.9400000000000004e-4	0	130	2.9400000000000004e-4
chr10-024984382-GAAAAA-GAA	chr10	24984382	GAAAAA	GAA	4286714	ExcessHet	0	none	0.00101199999999999	1	130	0.00101199999999999
chr10-024984382-GAAAAA-GAAA	chr10	24984382	GAAAAA	GAAA	4286714	ExcessHet	0	none	0.002015	0	130	0.002015
chr10-024984382-GAAAAA-GAAAA	chr10	24984382	GAAAAA	GAAAA	4286714	ExcessHet	0	none	0.011286	0	130	0.011286
chr10-024984382-GAAAAA-GAAAAAA	chr10	24984382	GAAAAA	GAAAAAA	4286714	ExcessHet	0	none	0.3489339999999996	57	130	0.3489339999999996
chr10-024984382-GAAAAA-GAAAAAAA	chr10	24984382	GAAAAA	GAAAAAAA	4286714	ExcessHet	0	none	0.159508	15	130	0.159508
chr10-024984382-GAAAAA-GAAAAAAAA	chr10	24984382	GAAAAA	GAAAAAAAA	4286714	ExcessHet	0	none	0.041633	2	130	0.041633
chr10-024984382-GAAAAA-GAAAAAAAAA	chr10	24984382	GAAAAA	GAAAAAAAAA	4286714	ExcessHet	0	none	0.01076299999999998	0	130	0.01076299999999998
chr10-024984382-GAAAAA-GAAAAAAAAAA	chr10	24984382	GAAAAA	GAAAAAAAAAA	4286714	ExcessHet	0	none	0.002866	0	130	0.002866
chr10-024984382-GAAAAA-GAAAAAAAAAAA	chr10	24984382	GAAAAA	GAAAAAAAAAAA	4286714	ExcessHet	0	none	7.740000000000004e-4	0	130	7.740000000000004e-4
chr10-024984382-GAAAAA-GAAAAAAAAAAAA	chr10	24984382	GAAAAA	GAAAAAAAAAAAA	4286714	ExcessHet	0	none	2.2999999999999995e-4	0	130	2.2999999999999995e-4
chr10-024984382-GAAAAA-GAAAAAAAAAAAAA	chr10	24984382	GAAAAA	GAAAAAAAAAAAAA	4286714	ExcessHet	0	none	7.099999999999998e-5	0	130	7.099999999999998e-5
chr10-024984382-GAAAAA-GAAAAAAAAAAAAAA	chr10	24984382	GAAAAA	GAAAAAAAAAAAAAA	4286714	ExcessHet	0	none	9e-6	0	130	9e-6
chr10-024984382-GAAAAA-GAAAAAAAAAAAAAAA	chr10	24984382	GAAAAA	GAAAAAAAAAAAAAAA	4286714	ExcessHet	0	none	0	0	130	1e-6
chr10-024984382-GAAAAA-GAAGAAAAAAAAAA	chr10	24984382	GAAAAA	GAAGAAAAAAAAAA	4286714	ExcessHet	0	none	0	0	130	1e-6
chr10-024984382-GAAAAA-GAAGAAAAAAAAAAA	chr10	24984382	GAAAAA	GAAGAAAAAAAAAAA	4286714	ExcessHet	0	none	0	0	130	1e-6
chr10-024984382-GAAAAA-GGAAAAAA	chr10	24984382	GAAAAA	GGAAAAAA	4286714	ExcessHet	0	none	5.2999999999999994e-5	0	130	5.2999999999999994e-5
chr10-024984382-GAAAAA-GGAAAAAAAA	chr10	24984382	GAAAAA	GGAAAAAAAA	4286714	ExcessHet	0	none	0	0	130	1e-6
chr10-024984383-A-*	chr10	24984383	A	*	1207	PASS	0	none	0.01514799999999999	1	80	0.01514799999999999
chr10-024984383-A-G	chr10	24984383	A	G	1207	PASS	0.0011901	afr	1.27e-4	0	80	0.0011901
chr10-024984685-T-C	chr10	24984685	T	C	297319	PASS	0.074771	afr	0.01740800000000001	3	134	0.074771
chr10-024990709-C-CT	chr10	24990709	C	CT	271141.97	PASS	0.10202	afr	0.019994	3	134	0.10202
chr10-024995960-T-G	chr10	24995960	T	G	431396	PASS	0.048389	nfe	0.036736	13	134	0.048389
chr10-025015748-G-A	chr10	25015748	G	A	139568	PASS	0.080544	afr	0.01735500000000001	3	134	0.080544
chr10-025015748-G-T	chr10	25015748	G	T	139568	PASS	0	none	0	0	134	1e-6
chr10-025016004-C-A	chr10	25016004	C	A	277957	PASS	0	none	0	0	134	1e-6
chr10-025016004-C-T	chr10	25016004	C	T	277957	PASS	0.23994	afr	0.02054900000000001	1	134	0.23994
chr10-025016150-G-A	chr10	25016150	G	A	26509	PASS	4.541e-5	amr	9e-6	0	134	4.541e-5
chr10-025016150-G-C	chr10	25016150	G	C	26509	PASS	0.0054444	nfe	0.003855	2	134	0.0054444
chr10-025016150-G-T	chr10	25016150	G	T	26509	PASS	8.124e-5	sas	0	0	134	8.124e-5
chr10-025016210-C-T	chr10	25016210	C	T	1650637	PASS	0.66482	afr	0.3289799999999996	35	128	0.66482
chr10-025016227-C-T	chr10	25016227	C	T	88820	PASS	0.095131	afr	0.01442499999999999	1	112	0.095131
chr10-025023760-A-G	chr10	25023760	A	G	15328962	PASS	0.50595	eas	0.2819059999999997	28	134	0.50595
chr10-025023939-C-G	chr10	25023939	C	G	1144455	PASS	0.080142	afr	0.01819900000000001	3	134	0.080142
chr10-025023966-C-A	chr10	25023966	C	A	1712677	PASS	0.073795	sas	0.03367600000000002	4	134	0.073795
chr10-025024325-C-A	chr10	25024325	C	A	999107	PASS	0.024007	nfe	0.01738200000000001	5	134	0.024007
chr10-025024419-A-G	chr10	25024419	A	G	1160357	PASS	0.080196	afr	0.01814600000000001	3	134	0.080196
chr10-025024889-C-T	chr10	25024889	C	T	22608068	PASS	0.65685	afr	0.393701	36	134	0.65685
chr10-025025520-T-G	chr10	25025520	T	G	23990	PASS	0.01074	afr	8.210000000000002e-4	1	134	0.01074
chr10-025025609-A-C	chr10	25025609	A	C	3399001	PASS	0.50744	eas	0.261174	28	134	0.50744
chr10-025025708-G-C	chr10	25025708	G	C	1720673	PASS	0.51296	eas	0.248571	27	126	0.51296
chr10-025025708-G-T	chr10	25025708	G	T	1720673	PASS	7.92e-6	nfe	0	0	126	7.92e-6
chr10-025061196-G-A	chr10	25061196	G	A	476085	PASS	0.037651	nfe	0.02425300000000001	4	134	0.037651
chr10-025061212-G-A	chr10	25061212	G	A	16640	PASS	0.007253	afr	7.270000000000004e-4	1	134	0.007253
chr10-025117326-T-A	chr10	25117326	T	A	9542	PASS	0.014276	nfe	0.00591	0	0	0.014276
chr10-025175380-TC-T	chr10	25175380	TC	T	1765401.97	PASS	0.36162	eas	0.07594300000000001	9	134	0.36162
chr10-025175380-TC-TCC	chr10	25175380	TC	TCC	1765401.97	PASS	0	none	0.00880799999999999	1	134	0.00880799999999999
chr10-025175381-C-*	chr10	25175381	C	*	333	PASS	0	none	0.07597000000000001	9	134	0.07597000000000001
chr10-025175381-C-T	chr10	25175381	C	T	333	PASS	1.1867e-4	mid	0	0	134	1.1867e-4
chr10-025175598-C-A	chr10	25175598	C	A	839500	PASS	0.12128	afr	0.01322599999999998	1	134	0.12128
chr10-025175667-G-A	chr10	25175667	G	A	107071	PASS	0.00406	nfe	0.00132599999999999	2	134	0.00406
chr10-025176398-G-A	chr10	25176398	G	A	5068368	PASS	0.25173	mid	0.19746100000000005	31	134	0.25173
chr10-025221075-A-G	chr10	25221075	A	G	2710	PASS	2.157e-5	nfe	2.2000000000000003e-5	1	134	2.2000000000000003e-5
chr10-025412186-C-G	chr10	25412186	C	G	40533	PASS	0.007967	sas	8.210000000000002e-4	1	134	0.007967
chr10-025412186-C-T	chr10	25412186	C	T	40533	PASS	0.0012392	nfe	4.950000000000003e-4	0	134	0.0012392
chr10-025412412-C-G	chr10	25412412	C	G	26997052	PASS	0.73465	nfe	0.6405440000000007	90	134	0.73465
chr10-025466170-G-A	chr10	25466170	G	A	3125	PASS	0	none	0.00100799999999999	0	0	0.00100799999999999
chr10-025466334-C-T	chr10	25466334	C	T	141882	PASS	0.10689	sas	0.03672600000000001	3	70	0.10689
chr10-025466367-A-G	chr10	25466367	A	G	70070	PASS	0.024831	mid	0.01560799999999999	3	112	0.024831
chr10-025466392-CT-C	chr10	25466392	CT	C	98365.97	PASS	0.062047	afr	0.01619300000000001	5	128	0.062047
chr10-025466476-G-T	chr10	25466476	G	T	77863	PASS	0.042096	mid	0.00857399999999998	1	134	0.042096
chr10-025466787-TACACACACAC-T	chr10	25466787	TACACACACAC	T	524241.97	PASS	0	none	0	0	124	1e-6
chr10-025466787-TACACACACAC-TACACAC	chr10	25466787	TACACACACAC	TACACAC	524241.97	PASS	0	none	1.88e-4	0	124	1.88e-4
chr10-025466787-TACACACACAC-TACACACAC	chr10	25466787	TACACACACAC	TACACACAC	524241.97	PASS	0	none	0.04045400000000002	3	124	0.04045400000000002
chr10-025466787-TACACACACAC-TACACACACACAC	chr10	25466787	TACACACACAC	TACACACACACAC	524241.97	PASS	0	none	0.04410600000000002	3	124	0.04410600000000002
chr10-025466787-TACACACACAC-TACACACACACACAC	chr10	25466787	TACACACACAC	TACACACACACACAC	524241.97	PASS	0	none	0.00139899999999999	0	124	0.00139899999999999
chr10-025466787-TACACACACAC-TACACACACACACACACAC	chr10	25466787	TACACACACAC	TACACACACACACACACAC	524241.97	PASS	0	none	0	0	124	1e-6
chr10-025466799-CACACACAT-*	chr10	25466799	CACACACAT	*	7107	PASS	0	none	1.0799999999999996e-4	0	130	1.0799999999999996e-4
chr10-025466799-CACACACAT-AACACACAT	chr10	25466799	CACACACAT	AACACACAT	7107	PASS	0	none	0	0	130	1e-6
chr10-025466799-CACACACAT-C	chr10	25466799	CACACACAT	C	7107	PASS	6.7324e-4	eas	0.003803	0	130	0.003803
chr10-025466801-CACACAT-*	chr10	25466801	CACACAT	*	145570.97	ExcessHet	0	none	0.003042	0	116	0.003042
chr10-025466801-CACACAT-C	chr10	25466801	CACACAT	C	145570.97	ExcessHet	0.10839	eas	0.06814100000000001	13	116	0.10839
chr10-025466803-CACAT-*	chr10	25466803	CACAT	*	4277734	PASS	0	none	0.04469200000000001	7	124	0.04469200000000001
chr10-025466803-CACAT-C	chr10	25466803	CACAT	C	4277734	PASS	0.62007	eas	0.3761919999999996	48	124	0.62007
chr10-025466803-CACAT-CCAT	chr10	25466803	CACAT	CCAT	4277734	PASS	0	none	0	0	124	1e-6
chr10-025466803-CACAT-TACAT	chr10	25466803	CACAT	TACAT	4277734	PASS	0	none	0	0	124	1e-6
chr10-025466805-CATACACACA-*	chr10	25466805	CATACACACA	*	871430	PASS	0	none	0.4168779999999997	56	130	0.4168779999999997
chr10-025466805-CATACACACA-C	chr10	25466805	CATACACACA	C	871430	PASS	0	none	0	0	130	1e-6
chr10-025466805-CATACACACA-CACACACA	chr10	25466805	CATACACACA	CACACACA	871430	PASS	0	none	0.05433800000000002	8	130	0.05433800000000002
chr10-025466805-CATACACACA-GATACACACA	chr10	25466805	CATACACACA	GATACACACA	871430	PASS	0	none	9e-6	0	130	9e-6
chr10-025466807-T-*	chr10	25466807	T	*	766207	PASS	0	none	0.4720669999999994	66	130	0.4720669999999994
chr10-025466807-T-C	chr10	25466807	T	C	766207	PASS	0.041559	sas	0.01193999999999999	0	130	0.041559
chr10-025466807-T-G	chr10	25466807	T	G	766207	PASS	0.44937	afr	0.045313	5	130	0.44937
chr10-025588900-A-G	chr10	25588900	A	G	388557	PASS	0.29264	afr	0.03886700000000002	3	134	0.29264
chr10-025588930-TAAAC-T	chr10	25588930	TAAAC	T	2787667.97	PASS	0.47556	eas	0.246574	40	134	0.47556
chr10-025589242-TA-T	chr10	25589242	TA	T	7707.97	PASS	0.004025	afr	6.340000000000003e-4	1	134	0.004025
chr10-025594415-CTT-C	chr10	25594415	CTT	C	189615	ExcessHet	1.348e-5	sas	9.400000000000004e-4	0	108	9.400000000000004e-4
chr10-025594415-CTT-CT	chr10	25594415	CTT	CT	189615	ExcessHet	0	none	0.05524000000000001	1	108	0.05524000000000001
chr10-025594415-CTT-CTTT	chr10	25594415	CTT	CTTT	189615	ExcessHet	0	none	0.051689	2	108	0.051689
chr10-025594415-CTT-CTTTT	chr10	25594415	CTT	CTTTT	189615	ExcessHet	0	none	4.500000000000005e-4	0	108	4.500000000000005e-4
chr10-025594415-CTT-TTT	chr10	25594415	CTT	TTT	189615	ExcessHet	0	none	9e-6	0	108	9e-6
chr10-025594546-C-T	chr10	25594546	C	T	1530492	PASS	0.56534	afr	0.197261	22	132	0.56534
chr10-025596567-GTATAGA-*	chr10	25596567	GTATAGA	*	2270425.97	PASS	0	none	3.6999999999999985e-5	0	132	3.6999999999999985e-5
chr10-025596567-GTATAGA-G	chr10	25596567	GTATAGA	G	2270425.97	PASS	0.11927	sas	0.07746700000000002	12	132	0.11927
chr10-025596567-GTATAGA-GTATAGATATAGA	chr10	25596567	GTATAGA	GTATAGATATAGA	2270425.97	PASS	0	none	9e-6	0	132	9e-6
chr10-025596572-G-*	chr10	25596572	G	*	637.97	PASS	0	none	0.07748500000000003	12	128	0.07748500000000003
chr10-025596572-G-GAT	chr10	25596572	G	GAT	637.97	PASS	0	none	0	0	128	1e-6
chr10-025596573-A-*	chr10	25596573	A	*	906	PASS	0	none	0.07746700000000002	12	130	0.07746700000000002
chr10-025596573-A-G	chr10	25596573	A	G	906	PASS	3.51e-5	nfe	0	0	130	3.51e-5
chr10-025597798-A-G	chr10	25597798	A	G	167742	PASS	0.0083651	mid	0.00802799999999999	4	134	0.0083651
chr10-025598187-G-A	chr10	25598187	G	A	54288	PASS	0.0028972	afr	5.870000000000004e-4	1	134	0.0028972
chr10-025599251-A-G	chr10	25599251	A	G	18544169	PASS	0.89587	afr	0.4645449999999994	56	134	0.89587
chr10-025647530-C-T	chr10	25647530	C	T	44932	PASS	0.034042	nfe	0.01879	0	0	0.034042
chr10-025647993-G-A	chr10	25647993	G	A	1499	PASS	5.071e-4	nfe	8.9e-5	1	134	5.071e-4
chr10-025648227-T-A	chr10	25648227	T	A	472731	PASS	0.56035	eas	0.16026	20	74	0.56035
chr10-025716686-G-C	chr10	25716686	G	C	104498	PASS	0.57789	nfe	0.07016800000000001	0	0	0.57789
chr10-025716783-T-G	chr10	25716783	T	G	128313	PASS	0.65125	nfe	0.08905400000000001	0	0	0.65125
chr10-025716783-T-TGTGTG	chr10	25716783	T	TGTGTG	128313	PASS	0	none	9e-6	0	0	9e-6
chr10-025716820-T-C	chr10	25716820	T	C	291990	PASS	0.72026	nfe	0.146821	0	0	0.72026
chr10-025716826-C-*	chr10	25716826	C	*	288266	PASS	0	none	0	0	0	1e-6
chr10-025716826-C-G	chr10	25716826	C	G	288266	PASS	0.73042	nfe	0.14647200000000002	0	0	0.73042
chr10-025716826-C-T	chr10	25716826	C	T	288266	PASS	0	none	9e-6	0	0	9e-6
chr10-025716843-T-A	chr10	25716843	T	A	216996	PASS	0	none	0	0	0	1e-6
chr10-025716843-T-C	chr10	25716843	T	C	216996	PASS	0.72736	nfe	0.143683	0	0	0.72736
chr10-025716858-G-A	chr10	25716858	G	A	235887	PASS	0.75226	nfe	0.15658400000000003	0	0	0.75226
chr10-025717009-C-T	chr10	25717009	C	T	211502	PASS	0.77553	nfe	0.133067	0	0	0.77553
chr10-025717122-G-A	chr10	25717122	G	A	105872	PASS	0.60155	nfe	0.07294400000000001	0	0	0.60155
chr10-025952015-C-T	chr10	25952015	C	T	681416	PASS	0.058476	mid	0.051752	5	134	0.058476
chr10-025952061-A-G	chr10	25952061	A	G	62749	PASS	0.013926	mid	0.002565	1	134	0.013926
chr10-025952096-T-A	chr10	25952096	T	A	1585109	PASS	0.16634	afr	0.06341000000000001	5	134	0.16634
chr10-025952331-C-T	chr10	25952331	C	T	109535	PASS	0.00779	nfe	0.004467	2	134	0.00779
chr10-025954781-A-C	chr10	25954781	A	C	6771586	PASS	0.42905	mid	0.3578899999999998	58	134	0.42905
chr10-025954882-C-T	chr10	25954882	C	T	72517	PASS	0.008365	mid	0.002415	1	134	0.008365
chr10-025955160-T-A	chr10	25955160	T	A	1938562	PASS	0.21641	afr	0.13748000000000002	13	134	0.21641
chr10-025955160-T-C	chr10	25955160	T	C	1938562	PASS	9.13e-6	nfe	0	0	134	9.13e-6
chr10-025996358-A-C	chr10	25996358	A	C	945121	PASS	0.20805	afr	0.06892100000000001	5	132	0.20805
chr10-025997137-TTA-T	chr10	25997137	TTA	T	1742824.97	PASS	0.060179	mid	0.05108400000000001	5	134	0.060179
chr10-025997230-G-A	chr10	25997230	G	A	2337638	PASS	2.456e-5	nfe	2.2000000000000003e-5	0	134	2.456e-5
chr10-025997230-G-T	chr10	25997230	G	T	2337638	PASS	0.21612	afr	0.06927300000000002	5	134	0.21612
chr10-026016804-T-C	chr10	26016804	T	C	381827	PASS	0.017584	nfe	0.00964099999999999	3	134	0.017584
chr10-026016857-G-T	chr10	26016857	G	T	34857	PASS	0.0016201	nfe	4.500000000000005e-4	1	134	0.0016201
chr10-026021474-C-T	chr10	26021474	C	T	3356674	PASS	0.093897	nfe	0.06954000000000002	8	134	0.093897
chr10-026021475-A-G	chr10	26021475	A	G	3355956	PASS	0.094031	nfe	0.06954000000000002	8	134	0.094031
chr10-026021481-T-C	chr10	26021481	T	C	20500479	PASS	0.61243	eas	0.4823969999999994	70	134	0.61243
chr10-026021541-C-T	chr10	26021541	C	T	3160325	PASS	0.095085	nfe	0.074443	8	134	0.095085
chr10-026021577-C-T	chr10	26021577	C	T	2751565	PASS	0.094838	nfe	0.06962100000000002	8	134	0.094838
chr10-026021668-G-A	chr10	26021668	G	A	2399495	PASS	0.094787	nfe	0.06932600000000003	8	134	0.094787
chr10-026021750-A-C	chr10	26021750	A	C	11798160	PASS	0.48042	mid	0.43293099999999984	66	134	0.48042
chr10-026021811-T-C	chr10	26021811	T	C	114889	PASS	0.0099057	nfe	0.005313	2	134	0.0099057
chr10-026023496-C-T	chr10	26023496	C	T	276791	PASS	0.28128	sas	0.111207	0	0	0.28128
chr10-026023501-A-G	chr10	26023501	A	G	11309	PASS	0.021729	nfe	0.003968	0	0	0.021729
chr10-026023529-G-C	chr10	26023529	G	C	402052	PASS	0.28283	sas	0.152239	0	0	0.28283
chr10-026023546-G-A	chr10	26023546	G	A	457675	PASS	0.33033	sas	0.156263	0	0	0.33033
chr10-026023546-G-T	chr10	26023546	G	T	457675	PASS	0	none	9e-6	0	0	9e-6
chr10-026023607-A-G	chr10	26023607	A	G	310318	PASS	0.11236	nfe	0.06102000000000002	0	0	0.11236
chr10-026023895-G-A	chr10	26023895	G	A	6273857	PASS	0.4295	mid	0.35287899999999967	53	130	0.4295
chr10-026066842-C-A	chr10	26066842	C	A	6560868	PASS	0.53962	nfe	0.5103410000000006	77	134	0.53962
chr10-026066933-G-A	chr10	26066933	G	A	15876815	PASS	0	none	0	0	134	1e-6
chr10-026066933-G-T	chr10	26066933	G	T	15876815	PASS	0.53627	mid	0.5135880000000006	77	134	0.53627
chr10-026066943-A-G	chr10	26066943	A	G	17260953	PASS	0.53764	nfe	0.5137770000000006	77	134	0.53764
chr10-026066977-G-A	chr10	26066977	G	A	15246824	PASS	0.55038	nfe	0.5137770000000006	77	134	0.55038
chr10-026067063-A-G	chr10	26067063	A	G	23423445	PASS	0.69004	nfe	0.6764710000000007	92	134	0.69004
chr10-026067077-A-G	chr10	26067077	A	G	7427	PASS	4.482e-5	nfe	7.099999999999998e-5	1	134	7.099999999999998e-5
chr10-026067085-C-T	chr10	26067085	C	T	19230494	PASS	0.5497	nfe	0.5137230000000006	77	134	0.5497
chr10-026067086-A-G	chr10	26067086	A	G	19200574	PASS	0.54923	nfe	0.5138040000000006	77	134	0.54923
chr10-026067108-C-T	chr10	26067108	C	T	12412075	PASS	0.53652	mid	0.5137230000000006	77	134	0.53652
chr10-026067137-C-*	chr10	26067137	C	*	9819651	PASS	0	none	0	0	134	1e-6
chr10-026067137-C-T	chr10	26067137	C	T	9819651	PASS	0.53379	mid	0.5133440000000006	77	134	0.53379
chr10-026068630-G-A	chr10	26068630	G	A	5710884	PASS	0.51724	nfe	0.5013310000000005	66	122	0.51724
chr10-026068630-G-T	chr10	26068630	G	T	5710884	PASS	0	none	0	0	122	1e-6
chr10-026068644-G-A	chr10	26068644	G	A	6079985	PASS	0.51921	nfe	0.5028460000000006	69	124	0.51921
chr10-026068696-T-C	chr10	26068696	T	C	6262626	PASS	0.52215	mid	0.5099330000000006	71	126	0.52215
chr10-026068818-C-T	chr10	26068818	C	T	16545243	PASS	0.54817	nfe	0.5136150000000006	77	134	0.54817
chr10-026068819-G-A	chr10	26068819	G	A	22499059	PASS	0.69887	afr	0.6775260000000007	92	134	0.69887
chr10-026068891-C-T	chr10	26068891	C	T	10747214	PASS	0.54719	nfe	0.5135880000000006	77	134	0.54719
chr10-026069984-G-A	chr10	26069984	G	A	8162413	PASS	0.55504	nfe	0.5080420000000007	77	134	0.55504
chr10-026070251-T-A	chr10	26070251	T	A	21930438	PASS	1.397e-5	nfe	9e-6	0	134	1.397e-5
chr10-026070251-T-G	chr10	26070251	T	G	21930438	PASS	0.55164	nfe	0.5137770000000006	77	134	0.55164
chr10-026070271-T-TA	chr10	26070271	T	TA	22342409.97	PASS	0.55161	nfe	0.5137770000000006	77	134	0.55161
chr10-026070280-G-T	chr10	26070280	G	T	5122	PASS	8.998e-5	nfe	5.2999999999999994e-5	1	134	8.998e-5
chr10-026088402-C-T	chr10	26088402	C	T	79432	PASS	0.0042929	nfe	0.002115	1	134	0.0042929
chr10-026096293-A-G	chr10	26096293	A	G	1396040	PASS	0.089591	nfe	0.06506900000000002	6	134	0.089591
chr10-026096649-G-A	chr10	26096649	G	A	2697487	PASS	0.11737	nfe	0.091069	16	134	0.11737
chr10-026120672-T-G	chr10	26120672	T	G	600	PASS	1.9262e-4	nfe	0	1	134	1.9262e-4
chr10-026120727-A-G	chr10	26120727	A	G	12479	PASS	4.8269e-4	amr	1.88e-4	1	134	4.8269e-4
chr10-026120907-C-A	chr10	26120907	C	A	2956455	PASS	0.32955	eas	0.13284600000000002	16	132	0.32955
chr10-026125251-T-C	chr10	26125251	T	C	114783	PASS	0.010446	nfe	0.004723	2	134	0.010446
chr10-026128602-T-G	chr10	26128602	T	G	7900459	PASS	0.47269	mid	0.42649499999999974	60	134	0.47269
chr10-026145526-G-T	chr10	26145526	G	T	2035857	PASS	0.087373	nfe	0.06482800000000001	6	134	0.087373
chr10-026147358-G-T	chr10	26147358	G	T	15186225	PASS	0.47701	mid	0.4325789999999998	60	134	0.47701
chr10-026147369-TGAG-T	chr10	26147369	TGAG	T	4550660.97	PASS	0.11615	nfe	0.09225	16	134	0.11615
chr10-026154696-A-C	chr10	26154696	A	C	4564670	PASS	0.3308	eas	0.13756100000000002	16	134	0.3308
chr10-026154717-G-A	chr10	26154717	G	A	28790235	PASS	0.70486	afr	0.682671	92	134	0.70486
chr10-026157252-C-T	chr10	26157252	C	T	1631798	PASS	0.069784	mid	0.05423700000000001	10	134	0.069784
chr10-026157383-G-A	chr10	26157383	G	A	30690804	PASS	0.55031	nfe	0.5269810000000007	76	134	0.55031
chr10-026165756-G-A	chr10	26165756	G	A	3819	PASS	0.0075559	afr	4.270000000000005e-4	0	102	0.0075559
chr10-026166304-GAAGTAAAGTTAT-G	chr10	26166304	GAAGTAAAGTTAT	G	2173977.97	PASS	0.10952	afr	0.07489800000000002	6	134	0.10952
chr10-026166314-TATAAACTC-*	chr10	26166314	TATAAACTC	*	554.97	VQSRTrancheINDEL95.00to96.00	0	none	0.07489800000000002	6	134	0.07489800000000002
chr10-026166314-TATAAACTC-T	chr10	26166314	TATAAACTC	T	554.97	VQSRTrancheINDEL95.00to96.00	0	none	0	0	134	1e-6
chr10-026168607-C-T	chr10	26168607	C	T	6625512	PASS	0.4152	sas	0.3563759999999998	54	134	0.4152
chr10-026168656-A-G	chr10	26168656	A	G	1837822	PASS	0.089547	nfe	0.06935300000000003	6	134	0.089547
chr10-026168708-T-C	chr10	26168708	T	C	3175890	PASS	0.16872	afr	0.09863900000000002	16	134	0.16872
chr10-026170572-CAT-C	chr10	26170572	CAT	C	67539	PASS	0.0011482	nfe	2.09e-4	0	134	0.0011482
chr10-026170572-CAT-TAT	chr10	26170572	CAT	TAT	67539	PASS	0	none	0.00254	1	134	0.00254
chr10-026170673-C-G	chr10	26170673	C	G	790898	PASS	0.087308	nfe	0.064989	6	134	0.087308
chr10-026173534-T-A	chr10	26173534	T	A	8607257	PASS	0.6702	eas	0.5763390000000004	76	134	0.6702
chr10-026173534-T-G	chr10	26173534	T	G	8607257	PASS	0	none	0	0	134	1e-6
chr10-026173628-G-A	chr10	26173628	G	A	3356539	PASS	0.32155	eas	0.129517	16	134	0.32155
chr10-026173861-G-A	chr10	26173861	G	A	17399494	PASS	0.42268	mid	0.3543229999999997	54	134	0.42268
chr10-026174114-A-T	chr10	26174114	A	T	22721271	PASS	0.47096	mid	0.42765799999999976	60	134	0.47096
chr10-026174123-C-A	chr10	26174123	C	A	398009	PASS	0.014516	sas	0.007172	2	134	0.014516
chr10-026174201-C-A	chr10	26174201	C	A	30105618	PASS	0.66446	eas	0.5819680000000004	76	134	0.66446
chr10-026174514-C-T	chr10	26174514	C	T	284522	PASS	0.015025	nfe	0.00828799999999999	2	134	0.015025
chr10-026174640-G-A	chr10	26174640	G	A	7711380	PASS	0.41424	sas	0.35602499999999976	54	134	0.41424
chr10-026174658-C-G	chr10	26174658	C	G	8119917	PASS	0.46939	mid	0.42711699999999975	60	134	0.46939
chr10-026174658-C-T	chr10	26174658	C	T	8119917	PASS	2.898e-5	nfe	1.0799999999999996e-4	0	134	1.0799999999999996e-4
chr10-026174671-G-A	chr10	26174671	G	A	1824782	PASS	0.16658	afr	0.09786000000000002	16	134	0.16658
chr10-026174671-G-C	chr10	26174671	G	C	1824782	PASS	0	none	9e-6	0	134	9e-6
chr10-026176555-A-G	chr10	26176555	A	G	1399308	PASS	0.090057	nfe	0.06464100000000002	6	134	0.090057
chr10-026176623-G-A	chr10	26176623	G	A	606214	PASS	0.030585	nfe	0.01703900000000002	4	134	0.030585
chr10-026176863-T-C	chr10	26176863	T	C	3981743	PASS	0.11777	nfe	0.089781	16	134	0.11777
chr10-026176994-CAGTTTTTTT-C	chr10	26176994	CAGTTTTTTT	C	151642.97	PASS	0.0068125	nfe	0.004954	2	134	0.0068125
chr10-026176996-G-*	chr10	26176996	G	*	4791	PASS	0	none	0.004954	2	134	0.004954
chr10-026176996-G-A	chr10	26176996	G	A	4791	PASS	0.0029591	sas	1.27e-4	0	134	0.0029591
chr10-026176996-G-GT	chr10	26176996	G	GT	4791	PASS	1.219e-5	amr	3.6999999999999985e-5	0	134	3.6999999999999985e-5
chr10-026193231-A-G	chr10	26193231	A	G	161658	PASS	0.0070204	nfe	0.003473	2	134	0.0070204
chr10-026201378-G-A	chr10	26201378	G	A	76	PASS	0	none	0	1	126	1e-6
chr10-026202829-C-A	chr10	26202829	C	A	870694	PASS	0.087134	nfe	0.063644	7	130	0.087134
chr10-026211709-T-G	chr10	26211709	T	G	6806	VQSRTrancheSNP99.90to99.95	0.0027833	eas	0.006521	3	112	0.006521
chr10-026211716-G-*	chr10	26211716	G	*	28501	PASS	0	none	0	0	104	1e-6
chr10-026211716-G-A	chr10	26211716	G	A	28501	PASS	0.0039383	nfe	0.00108299999999999	0	104	0.0039383
chr10-026211716-G-T	chr10	26211716	G	T	28501	PASS	0.0016526	nfe	0.006339	5	104	0.006339
chr10-026211721-T-A	chr10	26211721	T	A	471	PASS	1.5494e-4	nfe	4.720000000000004e-4	0	126	4.720000000000004e-4
chr10-026211724-C-A	chr10	26211724	C	A	5242	VQSRTrancheSNP99.90to99.95	7.7067e-4	eas	0.0037	8	110	0.0037
chr10-026211724-C-G	chr10	26211724	C	G	5242	VQSRTrancheSNP99.90to99.95	0	none	0	0	110	1e-6
chr10-026211729-A-G	chr10	26211729	A	G	3548072	PASS	0.35565	eas	0.206303	35	134	0.35565
chr10-026211731-G-T	chr10	26211731	G	T	3915	PASS	5.625e-4	nfe	0.003421	1	110	0.003421
chr10-026211952-C-T	chr10	26211952	C	T	14664	PASS	2.1058e-4	nfe	2.9400000000000004e-4	1	134	2.9400000000000004e-4
chr10-026212268-CTT-C	chr10	26212268	CTT	C	20868.97	PASS	0	none	0	0	132	1e-6
chr10-026212268-CTT-CT	chr10	26212268	CTT	CT	20868.97	PASS	0	none	0.003321	0	132	0.003321
chr10-026212268-CTT-CTTT	chr10	26212268	CTT	CTTT	20868.97	PASS	0	none	0.004569	1	132	0.004569
chr10-026212268-CTT-CTTTT	chr10	26212268	CTT	CTTTT	20868.97	PASS	0	none	2.2000000000000003e-5	0	132	2.2000000000000003e-5
chr10-026212351-ATT-A	chr10	26212351	ATT	A	905022	PASS	0.0065767	afr	0.00337	1	116	0.0065767
chr10-026212351-ATT-AT	chr10	26212351	ATT	AT	905022	PASS	0	none	0.165961	37	116	0.165961
chr10-026212351-ATT-ATTT	chr10	26212351	ATT	ATTT	905022	PASS	0	none	0.02840200000000001	10	116	0.02840200000000001
chr10-026212351-ATT-ATTTT	chr10	26212351	ATT	ATTTT	905022	PASS	0	none	6.800000000000003e-4	0	116	6.800000000000003e-4
chr10-026212351-ATT-ATTTTT	chr10	26212351	ATT	ATTTTT	905022	PASS	0	none	0	0	116	1e-6
chr10-026212351-ATT-TTT	chr10	26212351	ATT	TTT	905022	PASS	0	none	9e-6	0	116	9e-6
chr10-026212456-G-*	chr10	26212456	G	*	10374	PASS	0	none	0	0	56	1e-6
chr10-026212456-G-A	chr10	26212456	G	A	10374	PASS	0.0099901	nfe	0.002886	2	56	0.0099901
chr10-026216567-A-*	chr10	26216567	A	*	1416232	PASS	0	none	0	0	4	1e-6
chr10-026216567-A-G	chr10	26216567	A	G	1416232	PASS	0.74791	afr	0.210385	3	4	0.74791
chr10-026216893-G-A	chr10	26216893	G	A	3930580	PASS	0.35485	eas	0.210348	35	134	0.35485
chr10-026217680-A-T	chr10	26217680	A	T	8499	PASS	1.2894e-4	nfe	7.099999999999998e-5	1	134	1.2894e-4
chr10-026217785-G-A	chr10	26217785	G	A	2827	PASS	3.5153e-4	sas	2.2000000000000003e-5	1	134	3.5153e-4
chr10-026218070-G-A	chr10	26218070	G	A	1036775	PASS	0.087804	nfe	0.058728	7	134	0.087804
chr10-026218101-A-G	chr10	26218101	A	G	1610834	PASS	0.54939	afr	0.11231100000000002	8	134	0.54939
chr10-026218259-C-T	chr10	26218259	C	T	267202	PASS	0.41356	afr	0.03939100000000001	1	126	0.41356
chr10-026218918-C-G	chr10	26218918	C	G	3821682	PASS	0.81235	afr	0.30936899999999956	43	134	0.81235
chr10-026218918-C-T	chr10	26218918	C	T	3821682	PASS	0	none	0	0	134	1e-6
chr10-026218949-CTCAAT-C	chr10	26218949	CTCAAT	C	776.97	VQSRTrancheINDEL95.00to96.00	0	none	0	1	134	1e-6
chr10-026223977-T-C	chr10	26223977	T	C	772	PASS	7.3e-7	nfe	0	1	134	1e-6
chr10-026224632-C-T	chr10	26224632	C	T	90794	PASS	0.0050596	sas	0.003119	2	134	0.0050596
chr10-026229550-T-G	chr10	26229550	T	G	946118	PASS	0.18289	afr	0.08210500000000001	7	132	0.18289
chr10-026229601-G-T	chr10	26229601	G	T	5235	PASS	1.1652e-4	nfe	2.5100000000000014e-4	1	134	2.5100000000000014e-4
chr10-026245880-G-T	chr10	26245880	G	T	1697507	PASS	0.33342	afr	0.099229	8	134	0.33342
chr10-026246008-C-T	chr10	26246008	C	T	1317380	PASS	0.091791	nfe	0.06670200000000003	8	134	0.091791
chr10-026270642-G-C	chr10	26270642	G	C	1972298	PASS	0.10026	nfe	0.07240700000000001	8	134	0.10026
chr10-026270681-C-T	chr10	26270681	C	T	465035	PASS	0.019376	nfe	0.01622200000000001	4	134	0.019376
chr10-026286292-A-G	chr10	26286292	A	G	1182698	PASS	0.099255	nfe	0.071576	8	134	0.099255
chr10-026292392-G-C	chr10	26292392	G	C	4133839	PASS	0.65913	afr	0.2543189999999996	37	134	0.65913
chr10-026292403-A-G	chr10	26292403	A	G	50388	PASS	0.0071076	sas	0.002565	1	134	0.0071076
chr10-026293138-C-A	chr10	26293138	C	A	1583	PASS	8.5751e-4	eas	0.00139599999999999	0	58	0.00139599999999999
chr10-026293138-C-T	chr10	26293138	C	T	1583	PASS	3.2916e-4	mid	9e-6	0	58	3.2916e-4
chr10-026300675-A-G	chr10	26300675	A	G	386603	PASS	0.2701	afr	0.027169	2	134	0.2701
chr10-026300696-T-A	chr10	26300696	T	A	2905927	PASS	0.31882	afr	0.214905	35	134	0.31882
chr10-026300709-C-T	chr10	26300709	C	T	52503	PASS	0.044152	afr	0.003144	1	134	0.044152
chr10-026301387-A-T	chr10	26301387	A	T	27817	PASS	0.070072	nfe	0.01328199999999998	0	0	0.070072
chr10-026438808-T-C	chr10	26438808	T	C	53276	PASS	0.65625	nfe	0.03928300000000001	0	0	0.65625
chr10-026492228-C-*	chr10	26492228	C	*	1629961	PASS	0	none	0	0	132	1e-6
chr10-026492228-C-T	chr10	26492228	C	T	1629961	PASS	0.16853	mid	0.148425	15	132	0.16853
chr10-026492426-T-*	chr10	26492426	T	*	2596941	PASS	0	none	3.6999999999999985e-5	0	134	3.6999999999999985e-5
chr10-026492426-T-C	chr10	26492426	T	C	2596941	PASS	0.18478	afr	0.152875	28	134	0.18478
chr10-026492459-G-A	chr10	26492459	G	A	13128451	PASS	0.90277	eas	0.7671070000000002	99	134	0.90277
chr10-026496380-A-C	chr10	26496380	A	C	257	PASS	3e-7	nfe	0	1	134	1e-6
chr10-026501180-T-C	chr10	26501180	T	C	876740	PASS	0.09814	eas	0.030274	1	134	0.09814
chr10-026501207-T-A	chr10	26501207	T	A	5191867	PASS	0.30388	eas	0.201747	21	134	0.30388
chr10-026501247-C-T	chr10	26501247	C	T	31681	PASS	0.0016586	afr	7.980000000000003e-4	1	134	0.0016586
chr10-026501540-C-T	chr10	26501540	C	T	1865	PASS	1.0035e-4	afr	2.08e-4	0	58	2.08e-4
chr10-026501730-G-A	chr10	26501730	G	A	49841	PASS	0.10955	nfe	0.025617	0	0	0.10955
chr10-026513432-C-T	chr10	26513432	C	T	3148034	PASS	0.39446	eas	0.210174	24	132	0.39446
chr10-026513467-A-G	chr10	26513467	A	G	85390	PASS	0.006884	mid	0.003575	2	134	0.006884
chr10-026513654-C-A	chr10	26513654	C	A	8610	PASS	0	none	0	0	134	1e-6
chr10-026513654-C-T	chr10	26513654	C	T	8610	PASS	6.9316e-4	mid	2.9400000000000004e-4	1	134	6.9316e-4
chr10-026513704-ATTTT-A	chr10	26513704	ATTTT	A	4170925.97	ExcessHet	3.5e-7	nfe	9e-6	0	110	9e-6
chr10-026513704-ATTTT-AT	chr10	26513704	ATTTT	AT	4170925.97	ExcessHet	0	none	0.001989	0	110	0.001989
chr10-026513704-ATTTT-ATT	chr10	26513704	ATTTT	ATT	4170925.97	ExcessHet	0	none	0.05326700000000001	5	110	0.05326700000000001
chr10-026513704-ATTTT-ATTT	chr10	26513704	ATTTT	ATTT	4170925.97	ExcessHet	0	none	0.3765069999999997	47	110	0.3765069999999997
chr10-026513704-ATTTT-ATTTTT	chr10	26513704	ATTTT	ATTTTT	4170925.97	ExcessHet	0	none	0.144113	16	110	0.144113
chr10-026513704-ATTTT-ATTTTTT	chr10	26513704	ATTTT	ATTTTTT	4170925.97	ExcessHet	0	none	0.01500199999999998	0	110	0.01500199999999998
chr10-026513704-ATTTT-ATTTTTTT	chr10	26513704	ATTTT	ATTTTTTT	4170925.97	ExcessHet	0	none	3.820000000000003e-4	0	110	3.820000000000003e-4
chr10-026513704-ATTTT-ATTTTTTTT	chr10	26513704	ATTTT	ATTTTTTTT	4170925.97	ExcessHet	0	none	0	0	110	1e-6
chr10-026536222-GAAAAA-*	chr10	26536222	GAAAAA	*	2390216	ExcessHet	0	none	0.00149699999999999	0	130	0.00149699999999999
chr10-026536222-GAAAAA-AAAAAA	chr10	26536222	GAAAAA	AAAAAA	2390216	ExcessHet	0	none	0.028678	0	130	0.028678
chr10-026536222-GAAAAA-G	chr10	26536222	GAAAAA	G	2390216	ExcessHet	4.187e-5	sas	2.9400000000000004e-4	0	130	2.9400000000000004e-4
chr10-026536222-GAAAAA-GA	chr10	26536222	GAAAAA	GA	2390216	ExcessHet	0	none	0.002464	0	130	0.002464
chr10-026536222-GAAAAA-GAA	chr10	26536222	GAAAAA	GAA	2390216	ExcessHet	0	none	0.00971899999999999	1	130	0.00971899999999999
chr10-026536222-GAAAAA-GAAA	chr10	26536222	GAAAAA	GAAA	2390216	ExcessHet	0	none	0.077007	8	130	0.077007
chr10-026536222-GAAAAA-GAAAA	chr10	26536222	GAAAAA	GAAAA	2390216	ExcessHet	0	none	0.2922159999999995	58	130	0.2922159999999995
chr10-026536222-GAAAAA-GAAAAAA	chr10	26536222	GAAAAA	GAAAAAA	2390216	ExcessHet	0	none	0.058615	3	130	0.058615
chr10-026536222-GAAAAA-GAAAAAAA	chr10	26536222	GAAAAA	GAAAAAAA	2390216	ExcessHet	0	none	0.004364	1	130	0.004364
chr10-026536222-GAAAAA-GAAAAAAAA	chr10	26536222	GAAAAA	GAAAAAAAA	2390216	ExcessHet	0	none	3.820000000000003e-4	0	130	3.820000000000003e-4
chr10-026536222-GAAAAA-GAAAAAAAAA	chr10	26536222	GAAAAA	GAAAAAAAAA	2390216	ExcessHet	0	none	7.099999999999998e-5	0	130	7.099999999999998e-5
chr10-026536222-GAAAAA-GAAAAAAAAAA	chr10	26536222	GAAAAA	GAAAAAAAAAA	2390216	ExcessHet	0	none	9e-6	0	130	9e-6
chr10-026536222-GAAAAA-GAAAAAAAAAAAA	chr10	26536222	GAAAAA	GAAAAAAAAAAAA	2390216	ExcessHet	0	none	0	0	130	1e-6
chr10-026536222-GAAAAA-GAAAAAAAAAAAAAAAAAAAAAA	chr10	26536222	GAAAAA	GAAAAAAAAAAAAAAAAAAAAAA	2390216	ExcessHet	0	none	0	0	130	1e-6
chr10-026536222-GAAAAA-TAAAAA	chr10	26536222	GAAAAA	TAAAAA	2390216	ExcessHet	0	none	3.6999999999999985e-5	0	130	3.6999999999999985e-5
chr10-026536223-A-*	chr10	26536223	A	*	344	PASS	0	none	0.35809699999999983	62	122	0.35809699999999983
chr10-026536223-A-G	chr10	26536223	A	G	344	PASS	0	none	9e-6	0	122	9e-6
chr10-026536223-A-T	chr10	26536223	A	T	344	PASS	1.237e-5	nfe	3.6999999999999985e-5	0	122	3.6999999999999985e-5
chr10-026536364-T-C	chr10	26536364	T	C	2851673	PASS	0.57834	eas	0.3736719999999995	54	134	0.57834
chr10-026541443-G-A	chr10	26541443	G	A	12217	PASS	0.0011026	nfe	6.800000000000003e-4	2	130	0.0011026
chr10-026541862-G-A	chr10	26541862	G	A	23852	PASS	0.019574	afr	0.00264	1	130	0.019574
chr10-026560622-C-G	chr10	26560622	C	G	47191	PASS	0.0066095	nfe	0.004954	3	134	0.0066095
chr10-026560891-TC-AC	chr10	26560891	TC	AC	231222	PASS	0	none	0	0	134	1e-6
chr10-026560891-TC-T	chr10	26560891	TC	T	231222	PASS	0.029687	nfe	0.019651	4	134	0.029687
chr10-026561840-A-G	chr10	26561840	A	G	841	PASS	0	none	2.93e-4	0	0	2.93e-4
chr10-026561892-A-AG	chr10	26561892	A	AG	54174.97	PASS	0.036631	sas	0.01435499999999999	0	0	0.036631
chr10-026561892-A-AT	chr10	26561892	A	AT	54174.97	PASS	0	none	0	0	0	1e-6
chr10-026562190-GT-G	chr10	26562190	GT	G	28048	PASS	6.28e-5	nfe	1.47e-4	0	126	1.47e-4
chr10-026562190-GT-GTT	chr10	26562190	GT	GTT	28048	PASS	0	none	0.004389	1	126	0.004389
chr10-026562190-GT-TT	chr10	26562190	GT	TT	28048	PASS	0	none	0	0	126	1e-6
chr10-026562234-A-G	chr10	26562234	A	G	137347	PASS	0.027897	nfe	0.01453799999999999	5	132	0.027897
chr10-026566924-TAA-AAA	chr10	26566924	TAA	AAA	163057	PASS	0	none	2.2000000000000003e-5	0	116	2.2000000000000003e-5
chr10-026566924-TAA-T	chr10	26566924	TAA	T	163057	PASS	3.3e-7	nfe	9e-6	0	116	9e-6
chr10-026566924-TAA-TA	chr10	26566924	TAA	TA	163057	PASS	0	none	0.01653	0	116	0.01653
chr10-026566924-TAA-TAAA	chr10	26566924	TAA	TAAA	163057	PASS	0	none	0.02114600000000001	2	116	0.02114600000000001
chr10-026566924-TAA-TAAAA	chr10	26566924	TAA	TAAAA	163057	PASS	0	none	1.27e-4	0	116	1.27e-4
chr10-026566925-A-*	chr10	26566925	A	*	480	PASS	0	none	0.016583	0	116	0.016583
chr10-026566925-A-T	chr10	26566925	A	T	480	PASS	0	none	9e-6	0	116	9e-6
chr10-026567065-C-G	chr10	26567065	C	G	7894	PASS	0.0011414	nfe	1.47e-4	1	134	0.0011414
chr10-026567106-G-A	chr10	26567106	G	A	18519	PASS	0.0010291	nfe	5.41e-4	1	134	0.0010291
chr10-026567485-C-T	chr10	26567485	C	T	50259	PASS	0.00342	nfe	0.00110799999999999	2	132	0.00342
chr10-026593039-T-C	chr10	26593039	T	C	15122	PASS	0.031589	nfe	0.01062099999999998	0	0	0.031589
chr10-026593909-T-TAATG	chr10	26593909	T	TAATG	73954.97	PASS	0.24824	sas	0.02831300000000001	0	0	0.24824
chr10-026594430-C-A	chr10	26594430	C	A	3241	PASS	0.17768	nfe	0.002082	0	0	0.17768
chr10-026650472-A-G	chr10	26650472	A	G	303333	PASS	0.32054	eas	0.110157	11	34	0.32054
chr10-026650625-G-A	chr10	26650625	G	A	154777	PASS	1.7662e-4	mid	2.2000000000000003e-5	0	98	1.7662e-4
chr10-026650625-G-C	chr10	26650625	G	C	154777	PASS	0.23923	sas	0.025844	0	98	0.23923
chr10-026650738-G-A	chr10	26650738	G	A	324385	PASS	0.30823	afr	0.11704500000000002	12	34	0.30823
chr10-026650828-C-G	chr10	26650828	C	G	361780	PASS	0.50828	eas	0.10800900000000002	6	14	0.50828
chr10-026650833-T-A	chr10	26650833	T	A	352394	PASS	0.49861	sas	0.106497	5	10	0.49861
chr10-026650918-T-C	chr10	26650918	T	C	21182	PASS	0.20442	eas	0.00950199999999999	0	0	0.20442
chr10-026668340-G-A	chr10	26668340	G	A	3108	PASS	0	none	0.002231	0	0	0.002231
chr10-026668556-A-C	chr10	26668556	A	C	18081	PASS	0	none	0.01088099999999999	0	0	0.01088099999999999
chr10-026668578-G-A	chr10	26668578	G	A	19446	PASS	0	none	0.01140199999999998	0	0	0.01140199999999998
chr10-026676167-T-C	chr10	26676167	T	C	4197	PASS	0	none	0.003032	0	0	0.003032
chr10-026686724-T-C	chr10	26686724	T	C	30521	PASS	0.19376	nfe	0.023162	0	0	0.19376
chr10-026695764-C-G	chr10	26695764	C	G	35005	PASS	0	none	0.02395400000000001	0	0	0.02395400000000001
chr10-026695801-C-T	chr10	26695801	C	T	32737	PASS	0	none	0.023294	0	0	0.023294
chr10-026695867-T-*	chr10	26695867	T	*	57798	PASS	0	none	9e-6	0	0	9e-6
chr10-026695867-T-C	chr10	26695867	T	C	57798	PASS	0.529	nfe	0.041434	0	0	0.529
chr10-026695997-G-A	chr10	26695997	G	A	87992	PASS	0.46968	nfe	0.05886100000000002	0	0	0.46968
chr10-026696041-G-A	chr10	26696041	G	A	80565	PASS	0.61018	nfe	0.05750200000000001	0	0	0.61018
chr10-026697393-C-G	chr10	26697393	C	G	784439	PASS	0.36905	eas	0.162943	0	0	0.36905
chr10-026697394-T-C	chr10	26697394	T	C	784593	PASS	0.3681	eas	0.16307700000000003	0	0	0.3681
chr10-026697449-T-C	chr10	26697449	T	C	1796706	PASS	0.86163	eas	0.3931479999999994	2	4	0.86163
chr10-026697683-C-T	chr10	26697683	C	T	54903	PASS	0.016343	nfe	0.006077	1	80	0.016343
chr10-026697800-G-T	chr10	26697800	G	T	110451	PASS	0.082104	afr	0.006336	1	88	0.082104
chr10-026697907-A-C	chr10	26697907	A	C	99	PASS	2.814e-5	nfe	9e-6	0	36	2.814e-5
chr10-026697907-A-G	chr10	26697907	A	G	99	PASS	0	none	9e-6	0	36	9e-6
chr10-026697908-A-C	chr10	26697908	A	C	107	VQSRTrancheSNP99.80to99.90	3.832e-5	afr	2.2000000000000003e-5	0	24	3.832e-5
chr10-026697953-G-*	chr10	26697953	G	*	25189	PASS	0	none	5.2999999999999994e-5	0	2	5.2999999999999994e-5
chr10-026697953-G-C	chr10	26697953	G	C	25189	PASS	0.016164	nfe	0.003917	0	2	0.016164
chr10-026704668-AT-A	chr10	26704668	AT	A	6535475.97	PASS	0.38121	eas	0.31555399999999983	48	134	0.38121
chr10-026704796-G-A	chr10	26704796	G	A	14946586	PASS	0.6411	amr	0.542512	85	134	0.6411
chr10-026704799-G-A	chr10	26704799	G	A	3517967	PASS	0.47303	eas	0.18438900000000005	14	134	0.47303
chr10-026704807-A-AT	chr10	26704807	A	AT	770	VQSRTrancheINDEL95.00to96.00	1.0857e-4	mid	4.500000000000005e-4	0	132	4.500000000000005e-4
chr10-026704807-A-T	chr10	26704807	A	T	770	VQSRTrancheINDEL95.00to96.00	1.47e-5	nfe	3.6999999999999985e-5	0	132	3.6999999999999985e-5
chr10-026704808-AT-A	chr10	26704808	AT	A	13701421	PASS	2.0322e-4	afr	3.6999999999999985e-5	0	134	2.0322e-4
chr10-026704808-AT-ATT	chr10	26704808	AT	ATT	13701421	PASS	0	none	3.6999999999999985e-5	0	134	3.6999999999999985e-5
chr10-026704808-AT-TT	chr10	26704808	AT	TT	13701421	PASS	0	none	0.5403470000000004	85	134	0.5403470000000004
chr10-026705221-A-C	chr10	26705221	A	C	9291482	PASS	0.64293	amr	0.544541	85	134	0.64293
chr10-026705416-G-A	chr10	26705416	G	A	10769448	PASS	0.64438	amr	0.544108	85	134	0.64438
chr10-026705416-G-C	chr10	26705416	G	C	10769448	PASS	0	none	0	0	134	1e-6
chr10-026705483-T-A	chr10	26705483	T	A	3429076	PASS	0	none	0	0	104	1e-6
chr10-026705483-T-C	chr10	26705483	T	C	3429076	PASS	0.45742	eas	0.3087389999999996	41	104	0.45742
chr10-026709561-CAAA-C	chr10	26709561	CAAA	C	654769.97	ExcessHet	0	none	0	0	94	1e-6
chr10-026709561-CAAA-CA	chr10	26709561	CAAA	CA	654769.97	ExcessHet	0	none	0.00103499999999999	0	94	0.00103499999999999
chr10-026709561-CAAA-CAA	chr10	26709561	CAAA	CAA	654769.97	ExcessHet	0	none	0.162284	15	94	0.162284
chr10-026709561-CAAA-CAAAA	chr10	26709561	CAAA	CAAAA	654769.97	ExcessHet	0	none	0.15028800000000003	10	94	0.15028800000000003
chr10-026709561-CAAA-CAAAAA	chr10	26709561	CAAA	CAAAAA	654769.97	ExcessHet	0	none	7.500000000000004e-4	1	94	7.500000000000004e-4
chr10-026709561-CAAA-CAAAAAA	chr10	26709561	CAAA	CAAAAAA	654769.97	ExcessHet	0	none	9e-6	0	94	9e-6
chr10-026709810-G-C	chr10	26709810	G	C	9590993	PASS	0.38027	eas	0.31647199999999986	48	134	0.38027
chr10-026718058-G-*	chr10	26718058	G	*	22554	PASS	0	none	3.6999999999999985e-5	0	0	3.6999999999999985e-5
chr10-026718058-G-T	chr10	26718058	G	T	22554	PASS	0.32853	nfe	0.01834300000000001	0	0	0.32853
chr10-026720290-T-C	chr10	26720290	T	C	23326	PASS	0.0015332	sas	3.820000000000003e-4	1	134	0.0015332
chr10-026720339-A-G	chr10	26720339	A	G	80427	PASS	0.0028124	amr	0.00147299999999999	2	134	0.0028124
chr10-026720405-A-G	chr10	26720405	A	G	28781627	PASS	0.92739	amr	0.8604250000000007	116	134	0.92739
chr10-026735394-C-A	chr10	26735394	C	A	794528	PASS	0.015023	nfe	0.00932899999999998	2	134	0.015023
chr10-026742463-AGATT-A	chr10	26742463	AGATT	A	6463747.97	PASS	0.26508	afr	0.12093900000000002	13	134	0.26508
chr10-026746549-C-T	chr10	26746549	C	T	3157765	PASS	0.2447	amr	0.141247	19	134	0.2447
chr10-026746610-ATTTT-A	chr10	26746610	ATTTT	A	64538.97	PASS	0.0013814	nfe	7.030000000000005e-4	0	122	0.0013814
chr10-026746610-ATTTT-ATT	chr10	26746610	ATTTT	ATT	64538.97	PASS	0	none	0	0	122	1e-6
chr10-026746610-ATTTT-ATTT	chr10	26746610	ATTTT	ATTT	64538.97	PASS	0	none	0.005183	0	122	0.005183
chr10-026746610-ATTTT-ATTTTT	chr10	26746610	ATTTT	ATTTTT	64538.97	PASS	0	none	0.01350999999999999	3	122	0.01350999999999999
chr10-026746850-G-T	chr10	26746850	G	T	146366	PASS	0.030774	nfe	0.01810700000000001	0	0	0.030774
chr10-026748301-A-T	chr10	26748301	A	T	4262	PASS	7.026e-4	sas	7.500000000000004e-4	0	100	7.500000000000004e-4
chr10-026748558-GAAAA-AAAAA	chr10	26748558	GAAAA	AAAAA	290118	ExcessHet	0	none	1.47e-4	0	90	1.47e-4
chr10-026748558-GAAAA-G	chr10	26748558	GAAAA	G	290118	ExcessHet	0	none	0	0	90	1e-6
chr10-026748558-GAAAA-GAA	chr10	26748558	GAAAA	GAA	290118	ExcessHet	0	none	5.630000000000005e-4	0	90	5.630000000000005e-4
chr10-026748558-GAAAA-GAAA	chr10	26748558	GAAAA	GAAA	290118	ExcessHet	0	none	0.108956	8	90	0.108956
chr10-026748558-GAAAA-GAAAAA	chr10	26748558	GAAAA	GAAAAA	290118	ExcessHet	0	none	0.07480900000000001	7	90	0.07480900000000001
chr10-026748558-GAAAA-GAAAAAA	chr10	26748558	GAAAA	GAAAAAA	290118	ExcessHet	0	none	7.030000000000006e-4	0	90	7.030000000000006e-4
chr10-026748558-GAAAA-GAAAAAAA	chr10	26748558	GAAAA	GAAAAAAA	290118	ExcessHet	0	none	2.2000000000000003e-5	0	90	2.2000000000000003e-5
chr10-026748816-GAC-G	chr10	26748816	GAC	G	1887824.97	PASS	0.11962	sas	0.100223	12	134	0.11962
chr10-026748818-CAATT-*	chr10	26748818	CAATT	*	23403.97	PASS	0	none	0.100223	12	134	0.100223
chr10-026748818-CAATT-C	chr10	26748818	CAATT	C	23403.97	PASS	0.0023863	nfe	8.69e-4	1	134	0.0023863
chr10-026748870-TG-*	chr10	26748870	TG	*	2392460.97	PASS	0	none	0	0	134	1e-6
chr10-026748870-TG-T	chr10	26748870	TG	T	2392460.97	PASS	0.23752	amr	0.159283	19	134	0.23752
chr10-026748871-G-*	chr10	26748871	G	*	882	PASS	0	none	0.15931	19	134	0.15931
chr10-026748871-G-T	chr10	26748871	G	T	882	PASS	9.15e-6	nfe	2.2000000000000003e-5	0	134	2.2000000000000003e-5
chr10-026755531-G-A	chr10	26755531	G	A	732934	PASS	0	none	0	0	132	1e-6
chr10-026755531-G-T	chr10	26755531	G	T	732934	PASS	0.11983	mid	0.08594	9	132	0.11983
chr10-026755823-C-T	chr10	26755823	C	T	318333	PASS	0.067	nfe	0.03529900000000002	13	134	0.067
chr10-026759363-C-A	chr10	26759363	C	A	2513	PASS	3.1422e-4	sas	0.00174199999999999	3	110	0.00174199999999999
chr10-026763834-A-G	chr10	26763834	A	G	29888	PASS	0.0020513	nfe	0.00117999999999999	1	130	0.0020513
chr10-026765326-GAA-AAA	chr10	26765326	GAA	AAA	579222	ExcessHet	0	none	0.01454799999999999	0	90	0.01454799999999999
chr10-026765326-GAA-G	chr10	26765326	GAA	G	579222	ExcessHet	2.262e-5	sas	2.2999999999999995e-4	0	90	2.2999999999999995e-4
chr10-026765326-GAA-GA	chr10	26765326	GAA	GA	579222	ExcessHet	0	none	0.0256	3	90	0.0256
chr10-026765326-GAA-GAAA	chr10	26765326	GAA	GAAA	579222	ExcessHet	0	none	0.21098500000000003	17	90	0.21098500000000003
chr10-026765326-GAA-GAAAA	chr10	26765326	GAA	GAAAA	579222	ExcessHet	0	none	0.00161799999999999	0	90	0.00161799999999999
chr10-026765326-GAA-GAAAAA	chr10	26765326	GAA	GAAAAA	579222	ExcessHet	0	none	9e-6	0	90	9e-6
chr10-026765326-GAA-TAA	chr10	26765326	GAA	TAA	579222	ExcessHet	0	none	1.6699999999999994e-4	0	90	1.6699999999999994e-4
chr10-026765327-A-*	chr10	26765327	A	*	843	PASS	0	none	0.025983	3	108	0.025983
chr10-026765327-A-G	chr10	26765327	A	G	843	PASS	6.268e-5	amr	9e-6	0	108	6.268e-5
chr10-026765367-TA-AA	chr10	26765367	TA	AA	5700	VQSRTrancheINDEL95.00to96.00	0	none	2.7300000000000035e-4	0	124	2.7300000000000035e-4
chr10-026765367-TA-CA	chr10	26765367	TA	CA	5700	VQSRTrancheINDEL95.00to96.00	0	none	0	0	124	1e-6
chr10-026765367-TA-T	chr10	26765367	TA	T	5700	VQSRTrancheINDEL95.00to96.00	2.002e-5	nfe	7.099999999999998e-5	0	124	7.099999999999998e-5
chr10-026765367-TA-TAA	chr10	26765367	TA	TAA	5700	VQSRTrancheINDEL95.00to96.00	0	none	0.00642	0	124	0.00642
chr10-026765367-TA-TAAA	chr10	26765367	TA	TAAA	5700	VQSRTrancheINDEL95.00to96.00	0	none	9e-6	0	124	9e-6
chr10-026765446-C-T	chr10	26765446	C	T	6680405	PASS	0.79562	afr	0.5070140000000006	49	134	0.79562
chr10-026768826-T-C	chr10	26768826	T	C	1206035	PASS	0.12399	mid	0.08766100000000002	8	134	0.12399
chr10-026770679-C-T	chr10	26770679	C	T	5902121	PASS	0.83633	afr	0.5135520000000006	41	114	0.83633
chr10-026771214-T-C	chr10	26771214	T	C	30400	PASS	0.0047508	nfe	0.002389	1	134	0.0047508
chr10-026776607-G-A	chr10	26776607	G	A	96531	PASS	0.095957	nfe	0.04619000000000001	0	0	0.095957
chr10-026776715-A-G	chr10	26776715	A	G	137458	PASS	0.15402	eas	0.04199000000000002	2	22	0.15402
chr10-026777047-G-A	chr10	26777047	G	A	2680288	PASS	0.35765	afr	0.187784	19	134	0.35765
chr10-026823409-TA-AA	chr10	26823409	TA	AA	29460	PASS	0	none	4.05e-4	0	122	4.05e-4
chr10-026823409-TA-T	chr10	26823409	TA	T	29460	PASS	4.9648e-4	eas	2.9400000000000004e-4	0	122	4.9648e-4
chr10-026823409-TA-TAA	chr10	26823409	TA	TAA	29460	PASS	0	none	0.02294800000000001	0	122	0.02294800000000001
chr10-026823409-TA-TAAA	chr10	26823409	TA	TAAA	29460	PASS	0	none	2.7300000000000035e-4	0	122	2.7300000000000035e-4
chr10-026823409-TA-TAAAAAA	chr10	26823409	TA	TAAAAAA	29460	PASS	0	none	0	0	122	1e-6
chr10-026839584-G-A	chr10	26839584	G	A	257	PASS	4.82e-6	nfe	0	1	134	4.82e-6
chr10-026839651-TAAAA-AAAAA	chr10	26839651	TAAAA	AAAAA	1296010	ExcessHet	0	none	7.099999999999998e-5	0	118	7.099999999999998e-5
chr10-026839651-TAAAA-GAAAA	chr10	26839651	TAAAA	GAAAA	1296010	ExcessHet	0	none	0	0	118	1e-6
chr10-026839651-TAAAA-T	chr10	26839651	TAAAA	T	1296010	ExcessHet	9.77e-6	nfe	1.0799999999999996e-4	0	118	1.0799999999999996e-4
chr10-026839651-TAAAA-TA	chr10	26839651	TAAAA	TA	1296010	ExcessHet	0	none	0.00144799999999999	1	118	0.00144799999999999
chr10-026839651-TAAAA-TAA	chr10	26839651	TAAAA	TAA	1296010	ExcessHet	0	none	0.01437499999999999	2	118	0.01437499999999999
chr10-026839651-TAAAA-TAAA	chr10	26839651	TAAAA	TAAA	1296010	ExcessHet	0	none	0.138873	20	118	0.138873
chr10-026839651-TAAAA-TAAAAA	chr10	26839651	TAAAA	TAAAAA	1296010	ExcessHet	0	none	0.186463	30	118	0.186463
chr10-026839651-TAAAA-TAAAAAA	chr10	26839651	TAAAA	TAAAAAA	1296010	ExcessHet	0	none	0.01385	1	118	0.01385
chr10-026839651-TAAAA-TAAAAAAA	chr10	26839651	TAAAA	TAAAAAAA	1296010	ExcessHet	0	none	0.00120399999999999	0	118	0.00120399999999999
chr10-026839651-TAAAA-TAAAAAAAA	chr10	26839651	TAAAA	TAAAAAAAA	1296010	ExcessHet	0	none	8.9e-5	0	118	8.9e-5
chr10-026839651-TAAAA-TAAAAAAAAA	chr10	26839651	TAAAA	TAAAAAAAAA	1296010	ExcessHet	0	none	9e-6	0	118	9e-6
chr10-026839651-TAAAA-TAAAAAAAAAA	chr10	26839651	TAAAA	TAAAAAAAAAA	1296010	ExcessHet	0	none	0	0	118	1e-6
chr10-026839651-TAAAA-TAAAAAAAAAAA	chr10	26839651	TAAAA	TAAAAAAAAAAA	1296010	ExcessHet	0	none	0	0	118	1e-6
chr10-026839652-A-*	chr10	26839652	A	*	56	PASS	0	none	0.15585100000000002	23	74	0.15585100000000002
chr10-026839652-A-T	chr10	26839652	A	T	56	PASS	4.724e-5	nfe	8.9e-5	0	74	8.9e-5
chr10-026839656-A-C	chr10	26839656	A	C	18673	PASS	0.0036059	nfe	0.00142399999999999	1	132	0.0036059
chr10-026839663-A-AT	chr10	26839663	A	AT	71622	PASS	0.028789	afr	0.025787	1	130	0.028789
chr10-026839663-A-C	chr10	26839663	A	C	71622	PASS	0	none	0	0	130	1e-6
chr10-026839663-A-T	chr10	26839663	A	T	71622	PASS	4.707e-5	nfe	8.920000000000005e-4	0	130	8.920000000000005e-4
chr10-026839664-A-AC	chr10	26839664	A	AC	978708.97	ExcessHet	6e-6	nfe	9e-6	0	134	9e-6
chr10-026839664-A-AT	chr10	26839664	A	AT	978708.97	ExcessHet	0.18637	afr	0.10081400000000004	10	134	0.18637
chr10-026839664-A-ATAAT	chr10	26839664	A	ATAAT	978708.97	ExcessHet	2.73e-6	nfe	1.27e-4	0	134	1.27e-4
chr10-026839665-A-ATAAT	chr10	26839665	A	ATAAT	8113	VQSRTrancheINDEL95.00to96.00	0.0042821	afr	0.00781899999999999	0	130	0.00781899999999999
chr10-026839665-A-T	chr10	26839665	A	T	8113	VQSRTrancheINDEL95.00to96.00	1.15e-6	nfe	2.2000000000000003e-5	0	130	2.2000000000000003e-5
chr10-026839666-AC-A	chr10	26839666	AC	A	3366134	PASS	0.0024029	afr	0.00189099999999999	0	134	0.0024029
chr10-026839666-AC-AAAAAATC	chr10	26839666	AC	AAAAAATC	3366134	PASS	0	none	0	0	134	1e-6
chr10-026839666-AC-AAAAATC	chr10	26839666	AC	AAAAATC	3366134	PASS	0	none	2.5100000000000014e-4	0	134	2.5100000000000014e-4
chr10-026839666-AC-AAAATC	chr10	26839666	AC	AAAATC	3366134	PASS	0	none	0.01317299999999998	0	134	0.01317299999999998
chr10-026839666-AC-AAATC	chr10	26839666	AC	AAATC	3366134	PASS	0	none	0.01225599999999998	0	134	0.01225599999999998
chr10-026839666-AC-AATC	chr10	26839666	AC	AATC	3366134	PASS	0	none	0.073425	10	134	0.073425
chr10-026839666-AC-ATAATC	chr10	26839666	AC	ATAATC	3366134	PASS	0	none	2.2000000000000003e-5	0	134	2.2000000000000003e-5
chr10-026839666-AC-ATC	chr10	26839666	AC	ATC	3366134	PASS	0	none	0.115133	11	134	0.115133
chr10-026839666-AC-TC	chr10	26839666	AC	TC	3366134	PASS	0	none	0.01246499999999998	0	134	0.01246499999999998
chr10-026839667-C-*	chr10	26839667	C	*	2031524	PASS	0	none	0.00176799999999999	0	130	0.00176799999999999
chr10-026839667-C-A	chr10	26839667	C	A	2031524	PASS	0.24663	afr	0.11039100000000002	10	130	0.24663
chr10-026839667-C-T	chr10	26839667	C	T	2031524	PASS	0	none	9e-6	0	130	9e-6
chr10-026839706-G-A	chr10	26839706	G	A	4137037	PASS	3.158e-5	sas	9e-6	0	134	3.158e-5
chr10-026839706-G-T	chr10	26839706	G	T	4137037	PASS	0.41221	sas	0.24228400000000003	21	134	0.41221
chr10-026839899-G-A	chr10	26839899	G	A	2626617	PASS	0.42053	sas	0.239938	20	130	0.42053
chr10-026839932-G-A	chr10	26839932	G	A	3066271	PASS	0.40364	sas	0.241462	21	132	0.40364
chr10-026861108-ATT-A	chr10	26861108	ATT	A	1317558	ExcessHet	0	none	0	0	116	1e-6
chr10-026861108-ATT-AT	chr10	26861108	ATT	AT	1317558	ExcessHet	0	none	0.00789399999999998	1	116	0.00789399999999998
chr10-026861108-ATT-ATTT	chr10	26861108	ATT	ATTT	1317558	ExcessHet	0	none	0.18117400000000003	18	116	0.18117400000000003
chr10-026861108-ATT-ATTTT	chr10	26861108	ATT	ATTTT	1317558	ExcessHet	0	none	0.01180499999999999	0	116	0.01180499999999999
chr10-026861108-ATT-ATTTTT	chr10	26861108	ATT	ATTTTT	1317558	ExcessHet	0	none	1.47e-4	0	116	1.47e-4
chr10-026861108-ATT-ATTTTTTTTT	chr10	26861108	ATT	ATTTTTTTTT	1317558	ExcessHet	0	none	0	0	116	1e-6
chr10-026861108-ATT-CTT	chr10	26861108	ATT	CTT	1317558	ExcessHet	0	none	0	0	116	1e-6
chr10-026861158-C-A	chr10	26861158	C	A	28853	PASS	0	none	0	0	46	1e-6
chr10-026861158-C-T	chr10	26861158	C	T	28853	PASS	0.00684	amr	0.00286	0	46	0.00684
chr10-026861164-G-T	chr10	26861164	G	T	1477329	PASS	0.45468	afr	0.2936089999999996	6	34	0.45468
chr10-026861202-A-C	chr10	26861202	A	C	229	PASS	3.457e-5	nfe	2.08e-4	0	2	2.08e-4
chr10-026861206-A-C	chr10	26861206	A	C	1588	PASS	0.022017	eas	0.00173699999999999	0	0	0.022017
chr10-026861206-A-T	chr10	26861206	A	T	1588	PASS	0	none	0	0	0	1e-6
chr10-026934363-C-T	chr10	26934363	C	T	4034	VQSRTrancheSNP99.80to99.90	0.0068853	eas	0.00151599999999999	0	0	0.0068853
chr10-026934389-AT-A	chr10	26934389	AT	A	4062.97	VQSRTrancheINDEL99.50to99.90	0.0011831	nfe	0.00100799999999999	0	0	0.0011831
chr10-026934390-T-*	chr10	26934390	T	*	77	PASS	0	none	0.00100799999999999	0	0	0.00100799999999999
chr10-026934390-T-A	chr10	26934390	T	A	77	PASS	0	none	0	0	0	1e-6
chr10-026934390-T-C	chr10	26934390	T	C	77	PASS	7.865e-4	sas	9e-6	0	0	7.865e-4
chr10-026934643-C-A	chr10	26934643	C	A	70638	VQSRTrancheINDEL97.00to99.00	0	none	0	0	0	1e-6
chr10-026934643-C-CA	chr10	26934643	C	CA	70638	VQSRTrancheINDEL97.00to99.00	0.02388	sas	0.04209800000000002	0	0	0.04209800000000002
chr10-026934812-G-T	chr10	26934812	G	T	10637	PASS	0	none	0.006321	0	0	0.006321
chr10-026937979-A-G	chr10	26937979	A	G	6576	VQSRTrancheSNP99.70to99.80	0	none	0.00663	0	0	0.00663
chr10-026937990-G-C	chr10	26937990	G	C	9580	VQSRTrancheSNP99.70to99.80	0	none	0.006939	0	0	0.006939
chr10-026937998-A-G	chr10	26937998	A	G	9277	VQSRTrancheSNP99.70to99.80	0	none	0.006553	0	0	0.006553
chr10-027005520-CAT-C	chr10	27005520	CAT	C	1749817.97	PASS	0.26681	eas	0.098343	7	134	0.26681
chr10-027005520-CAT-CT	chr10	27005520	CAT	CT	1749817.97	PASS	0	none	0	0	134	1e-6
chr10-027005522-TG-*	chr10	27005522	TG	*	422.97	PASS	0	none	0.098343	7	134	0.098343
chr10-027005522-TG-T	chr10	27005522	TG	T	422.97	PASS	0	none	0	0	134	1e-6
chr10-027013001-C-T	chr10	27013001	C	T	1263	PASS	5.75e-6	nfe	0	1	134	5.75e-6
chr10-027013225-C-T	chr10	27013225	C	T	190644	PASS	0.011546	nfe	0.006939	4	134	0.011546
chr10-027014561-C-A	chr10	27014561	C	A	1604	PASS	3.3883e-4	eas	0.00120099999999999	1	32	0.00120099999999999
chr10-027014561-C-G	chr10	27014561	C	G	1604	PASS	7.7e-7	nfe	0	0	32	1e-6
chr10-027014567-C-A	chr10	27014567	C	A	3141	PASS	3e-7	nfe	2.2000000000000003e-5	0	122	2.2000000000000003e-5
chr10-027014567-C-T	chr10	27014567	C	T	3141	PASS	7.6321e-4	afr	5.2999999999999994e-5	0	122	7.6321e-4
chr10-027014604-G-T	chr10	27014604	G	T	482	PASS	1.009e-5	eas	4.0400000000000006e-4	1	26	4.0400000000000006e-4
chr10-027014618-C-A	chr10	27014618	C	A	101	VQSRTrancheSNP99.80to99.90	0	none	9e-6	1	84	9e-6
chr10-027014676-A-T	chr10	27014676	A	T	5856937	PASS	0.57063	eas	0.183715	15	134	0.57063
chr10-027014765-T-C	chr10	27014765	T	C	1165826	PASS	0.14411	afr	0.063651	8	134	0.14411
chr10-027014820-G-T	chr10	27014820	G	T	1251520	PASS	0.26112	eas	0.098714	7	132	0.26112
chr10-027022459-TAA-T	chr10	27022459	TAA	T	320899.97	ExcessHet	4.153e-5	nfe	4.720000000000004e-4	0	84	4.720000000000004e-4
chr10-027022459-TAA-TA	chr10	27022459	TAA	TA	320899.97	ExcessHet	0	none	0.12824	11	84	0.12824
chr10-027022459-TAA-TAAA	chr10	27022459	TAA	TAAA	320899.97	ExcessHet	0	none	0.03610200000000001	3	84	0.03610200000000001
chr10-027022459-TAA-TAAAA	chr10	27022459	TAA	TAAAA	320899.97	ExcessHet	0	none	1.47e-4	0	84	1.47e-4
chr10-027022803-C-T	chr10	27022803	C	T	8754	PASS	0.0028792	nfe	6.790000000000002e-4	1	94	0.0028792
chr10-027024315-C-A	chr10	27024315	C	A	1533701	PASS	0.57489	eas	0.172902	15	132	0.57489
chr10-027028849-T-C	chr10	27028849	T	C	2247470	PASS	0.26559	eas	0.099363	7	134	0.26559
chr10-027028911-C-T	chr10	27028911	C	T	4657584	PASS	0.57063	eas	0.183661	15	134	0.57063
chr10-027029441-C-T	chr10	27029441	C	T	4360453	PASS	0.57194	eas	0.183634	15	134	0.57194
chr10-027029442-G-A	chr10	27029442	G	A	8112848	PASS	0.39906	eas	0.31466299999999975	46	134	0.39906
chr10-027033082-CAAAAA-AAAAAA	chr10	27033082	CAAAAA	AAAAAA	399499	PASS	0	none	3.6999999999999985e-5	0	54	3.6999999999999985e-5
chr10-027033082-CAAAAA-C	chr10	27033082	CAAAAA	C	399499	PASS	0	none	0	0	54	1e-6
chr10-027033082-CAAAAA-CA	chr10	27033082	CAAAAA	CA	399499	PASS	0	none	9e-6	0	54	9e-6
chr10-027033082-CAAAAA-CAA	chr10	27033082	CAAAAA	CAA	399499	PASS	0	none	0.00103399999999999	1	54	0.00103399999999999
chr10-027033082-CAAAAA-CAAA	chr10	27033082	CAAAAA	CAAA	399499	PASS	0	none	0.01406199999999998	1	54	0.01406199999999998
chr10-027033082-CAAAAA-CAAAA	chr10	27033082	CAAAAA	CAAAA	399499	PASS	0	none	0.119899	8	54	0.119899
chr10-027033082-CAAAAA-CAAAAAA	chr10	27033082	CAAAAA	CAAAAAA	399499	PASS	0	none	0.04442100000000001	8	54	0.04442100000000001
chr10-027033082-CAAAAA-CAAAAAAA	chr10	27033082	CAAAAA	CAAAAAAA	399499	PASS	0	none	0.00122599999999999	0	54	0.00122599999999999
chr10-027033082-CAAAAA-CAAAAAAAA	chr10	27033082	CAAAAA	CAAAAAAAA	399499	PASS	0	none	9e-6	0	54	9e-6
chr10-027033089-A-G	chr10	27033089	A	G	482867	PASS	0.3213	eas	0.07519400000000001	3	82	0.3213
chr10-027033377-C-T	chr10	27033377	C	T	235507	PASS	0.039206	mid	0.01356699999999999	1	134	0.039206
chr10-027033443-TTA-T	chr10	27033443	TTA	T	2079425.97	PASS	0.26592	eas	0.09726900000000002	7	134	0.26592
chr10-027033457-T-*	chr10	27033457	T	*	1454	PASS	0	none	0	0	134	1e-6
chr10-027033457-T-C	chr10	27033457	T	C	1454	PASS	1.3933e-4	nfe	2.2000000000000003e-5	1	134	1.3933e-4
chr10-027033462-C-T	chr10	27033462	C	T	1927796	PASS	0.26586	eas	0.09734400000000004	7	132	0.26586
chr10-027033508-C-G	chr10	27033508	C	G	2097	PASS	4.3442e-4	nfe	1.27e-4	1	132	4.3442e-4
chr10-027034646-C-T	chr10	27034646	C	T	2985	PASS	4.6847e-4	afr	1.27e-4	1	130	4.6847e-4
chr10-027035066-C-T	chr10	27035066	C	T	676179	PASS	0.025291	nfe	0.01738200000000001	2	134	0.025291
chr10-027035443-C-T	chr10	27035443	C	T	82107	PASS	0.0028373	nfe	9.640000000000004e-4	1	134	0.0028373
chr10-027035476-G-A	chr10	27035476	G	A	341175	PASS	0.097497	eas	0.005493	1	134	0.097497
chr10-027035852-G-A	chr10	27035852	G	A	1364073	PASS	0	none	0	0	134	1e-6
chr10-027035852-G-C	chr10	27035852	G	C	1364073	PASS	0.26268	eas	0.09332300000000004	7	134	0.26268
chr10-027035877-GAAA-*	chr10	27035877	GAAA	*	704099	ExcessHet	0	none	4.04e-4	0	94	4.04e-4
chr10-027035877-GAAA-AAAA	chr10	27035877	GAAA	AAAA	704099	ExcessHet	0	none	0.00459	0	94	0.00459
chr10-027035877-GAAA-G	chr10	27035877	GAAA	G	704099	ExcessHet	0	none	9e-6	0	94	9e-6
chr10-027035877-GAAA-GA	chr10	27035877	GAAA	GA	704099	ExcessHet	0	none	6.790000000000002e-4	0	94	6.790000000000002e-4
chr10-027035877-GAAA-GAA	chr10	27035877	GAAA	GAA	704099	ExcessHet	0	none	0.054071	9	94	0.054071
chr10-027035877-GAAA-GAAAA	chr10	27035877	GAAA	GAAAA	704099	ExcessHet	0	none	0.18198100000000003	19	94	0.18198100000000003
chr10-027035877-GAAA-GAAAAA	chr10	27035877	GAAA	GAAAAA	704099	ExcessHet	0	none	0.005564	0	94	0.005564
chr10-027035877-GAAA-GAAAAAA	chr10	27035877	GAAA	GAAAAAA	704099	ExcessHet	0	none	1.0799999999999996e-4	0	94	1.0799999999999996e-4
chr10-027035877-GAAA-GAAAAAAA	chr10	27035877	GAAA	GAAAAAAA	704099	ExcessHet	0	none	0	0	94	1e-6
chr10-027035877-GAAA-TAAA	chr10	27035877	GAAA	TAAA	704099	ExcessHet	0	none	2.2000000000000003e-5	0	94	2.2000000000000003e-5
chr10-027037068-T-C	chr10	27037068	T	C	1434621	PASS	0.26306	eas	0.09828900000000002	7	134	0.26306
chr10-027037085-C-T	chr10	27037085	C	T	2677585	PASS	0.26448	nfe	0.22216	50	134	0.26448
chr10-027037088-C-T	chr10	27037088	C	T	1496044	PASS	0.26319	eas	0.09869200000000002	7	134	0.26319
chr10-027037092-T-G	chr10	27037092	T	G	580168	PASS	0.090806	sas	0.04318400000000001	2	134	0.090806
chr10-027037128-T-C	chr10	27037128	T	C	557417	PASS	0.1874	amr	0.03737500000000001	3	134	0.1874
chr10-027037722-C-T	chr10	27037722	C	T	452	PASS	5.366e-5	nfe	0	1	134	5.366e-5
chr10-027037782-C-A	chr10	27037782	C	A	1461550	PASS	0.26449	eas	0.09767200000000002	7	134	0.26449
chr10-027037836-TA-T	chr10	27037836	TA	T	2163864.97	PASS	0.26452	eas	0.099498	7	134	0.26452
chr10-027038070-T-C	chr10	27038070	T	C	21048959	PASS	0.97661	eas	0.8153210000000004	117	134	0.97661
chr10-027040008-C-*	chr10	27040008	C	*	84388	PASS	0	none	9e-6	0	134	9e-6
chr10-027040008-C-G	chr10	27040008	C	G	84388	PASS	0.0037713	nfe	0.002015	1	134	0.0037713
chr10-027040198-A-G	chr10	27040198	A	G	5155	PASS	1.6784e-4	afr	1.27e-4	1	134	1.6784e-4
chr10-027040238-G-A	chr10	27040238	G	A	5807526	PASS	0.57226	eas	0.183041	15	134	0.57226
chr10-027043303-T-C	chr10	27043303	T	C	525	PASS	3.45e-6	nfe	0	1	134	3.45e-6
chr10-027043690-TTG-T	chr10	27043690	TTG	T	1199496.97	PASS	0.13665	afr	0.06196500000000002	8	134	0.13665
chr10-027044192-TAAA-*	chr10	27044192	TAAA	*	1629712	ExcessHet	0	none	2.2999999999999995e-4	0	104	2.2999999999999995e-4
chr10-027044192-TAAA-AAAA	chr10	27044192	TAAA	AAAA	1629712	ExcessHet	0	none	8.9e-5	0	104	8.9e-5
chr10-027044192-TAAA-CAAA	chr10	27044192	TAAA	CAAA	1629712	ExcessHet	0	none	0	0	104	1e-6
chr10-027044192-TAAA-T	chr10	27044192	TAAA	T	1629712	ExcessHet	4.563e-5	eas	2.09e-4	0	104	2.09e-4
chr10-027044192-TAAA-TA	chr10	27044192	TAAA	TA	1629712	ExcessHet	0	none	0.01248099999999999	0	104	0.01248099999999999
chr10-027044192-TAAA-TAA	chr10	27044192	TAAA	TAA	1629712	ExcessHet	0	none	0.31311099999999975	30	104	0.31311099999999975
chr10-027044192-TAAA-TAAAA	chr10	27044192	TAAA	TAAAA	1629712	ExcessHet	0	none	0.06646000000000002	4	104	0.06646000000000002
chr10-027044192-TAAA-TAAAAA	chr10	27044192	TAAA	TAAAAA	1629712	ExcessHet	0	none	0.00164299999999999	0	104	0.00164299999999999
chr10-027044192-TAAA-TAAAAAA	chr10	27044192	TAAA	TAAAAAA	1629712	ExcessHet	0	none	5.2999999999999994e-5	0	104	5.2999999999999994e-5
chr10-027044192-TAAA-TAAAAAAA	chr10	27044192	TAAA	TAAAAAAA	1629712	ExcessHet	0	none	0	0	104	1e-6
chr10-027044305-CAT-C	chr10	27044305	CAT	C	8819.97	VQSRTrancheINDEL95.00to96.00	0.0027695	nfe	6.090000000000004e-4	0	68	0.0027695
chr10-027046066-GGCTC-G	chr10	27046066	GGCTC	G	190576.97	PASS	0.039828	nfe	0.024706	4	98	0.039828
chr10-027046071-C-CTGGG	chr10	27046071	C	CTGGG	190663.97	PASS	0.035784	nfe	0.02471	4	104	0.035784
chr10-027046117-C-T	chr10	27046117	C	T	198943	PASS	0.093396	eas	0.027108	2	124	0.093396
chr10-027046196-T-C	chr10	27046196	T	C	214134	PASS	0.041058	sas	0.01624800000000001	1	132	0.041058
chr10-027046471-G-A	chr10	27046471	G	A	1537	PASS	0.0022525	sas	0	1	134	0.0022525
chr10-027060206-TA-T	chr10	27060206	TA	T	1133.97	PASS	4.2818e-4	nfe	7.500000000000004e-4	0	130	7.500000000000004e-4
chr10-027060206-TA-TAA	chr10	27060206	TA	TAA	1133.97	PASS	0	none	2.2999999999999995e-4	0	130	2.2999999999999995e-4
chr10-027060272-T-C	chr10	27060272	T	C	1116319	PASS	0.14244	afr	0.06247300000000001	8	134	0.14244
chr10-027060320-A-G	chr10	27060320	A	G	1514077	PASS	0.12599	afr	0.06169700000000002	8	134	0.12599
chr10-027060320-A-T	chr10	27060320	A	T	1514077	PASS	0	none	0	0	134	1e-6
chr10-027060339-A-G	chr10	27060339	A	G	459018	PASS	0.02396	nfe	0.01593300000000002	6	134	0.02396
chr10-027060633-C-T	chr10	27060633	C	T	991628	PASS	0.12172	afr	0.06153700000000002	8	134	0.12172
chr10-027061127-G-T	chr10	27061127	G	T	1334008	PASS	0.12558	afr	0.06172400000000002	8	134	0.12558
chr10-027061272-T-C	chr10	27061272	T	C	938481	PASS	0.12703	afr	0.06167100000000002	8	134	0.12703
chr10-027061362-A-T	chr10	27061362	A	T	561705	PASS	0.1232	afr	0.06002600000000001	6	126	0.1232
chr10-027064078-T-C	chr10	27064078	T	C	707784	PASS	0.097635	eas	0.02945100000000001	2	134	0.097635
chr10-027066189-T-A	chr10	27066189	T	A	215	PASS	0	none	0	1	26	1e-6
chr10-027066245-CTTT-*	chr10	27066245	CTTT	*	168460	ExcessHet	0	none	0	0	82	1e-6
chr10-027066245-CTTT-ATTT	chr10	27066245	CTTT	ATTT	168460	ExcessHet	0	none	0	0	82	1e-6
chr10-027066245-CTTT-C	chr10	27066245	CTTT	C	168460	ExcessHet	3.77e-6	nfe	9e-6	0	82	9e-6
chr10-027066245-CTTT-CT	chr10	27066245	CTTT	CT	168460	ExcessHet	0	none	0.003291	2	82	0.003291
chr10-027066245-CTTT-CTT	chr10	27066245	CTTT	CTT	168460	ExcessHet	0	none	0.058645	12	82	0.058645
chr10-027066245-CTTT-CTTTT	chr10	27066245	CTTT	CTTTT	168460	ExcessHet	0	none	0.04826600000000002	5	82	0.04826600000000002
chr10-027066245-CTTT-CTTTTT	chr10	27066245	CTTT	CTTTTT	168460	ExcessHet	0	none	9.150000000000004e-4	0	82	9.150000000000004e-4
chr10-027066342-TATTA-T	chr10	27066342	TATTA	T	6664344.97	PASS	0.65683	nfe	0.5595460000000001	94	126	0.65683
chr10-027066345-T-*	chr10	27066345	T	*	1624	PASS	0	none	0.5595460000000001	94	126	0.5595460000000001
chr10-027066345-T-A	chr10	27066345	T	A	1624	PASS	0	none	2.2000000000000003e-5	0	126	2.2000000000000003e-5
chr10-027067142-T-C	chr10	27067142	T	C	883261	PASS	0.036373	nfe	0.030301	6	134	0.036373
chr10-027067198-T-C	chr10	27067198	T	C	1264	PASS	3.171e-5	nfe	9e-6	1	134	3.171e-5
chr10-027067421-GTTT-G	chr10	27067421	GTTT	G	516945	ExcessHet	1.62e-6	nfe	0	0	106	1.62e-6
chr10-027067421-GTTT-GCTTT	chr10	27067421	GTTT	GCTTT	516945	ExcessHet	0	none	0	1	106	1e-6
chr10-027067421-GTTT-GT	chr10	27067421	GTTT	GT	516945	ExcessHet	0	none	7.030000000000006e-4	0	106	7.030000000000006e-4
chr10-027067421-GTTT-GTT	chr10	27067421	GTTT	GTT	516945	ExcessHet	0	none	0.058416	10	106	0.058416
chr10-027067421-GTTT-GTTTT	chr10	27067421	GTTT	GTTTT	516945	ExcessHet	0	none	0.232637	24	106	0.232637
chr10-027067421-GTTT-GTTTTT	chr10	27067421	GTTT	GTTTTT	516945	ExcessHet	0	none	0.006727	1	106	0.006727
chr10-027067421-GTTT-GTTTTTT	chr10	27067421	GTTT	GTTTTTT	516945	ExcessHet	0	none	2.5100000000000014e-4	0	106	2.5100000000000014e-4
chr10-027067421-GTTT-GTTTTTTT	chr10	27067421	GTTT	GTTTTTTT	516945	ExcessHet	0	none	0	0	106	1e-6
chr10-027067421-GTTT-TTTT	chr10	27067421	GTTT	TTTT	516945	ExcessHet	0	none	8.9e-5	0	106	8.9e-5
chr10-027067434-A-*	chr10	27067434	A	*	8087	PASS	0	none	2.2000000000000003e-5	0	94	2.2000000000000003e-5
chr10-027067434-A-T	chr10	27067434	A	T	8087	PASS	0.0028761	eas	0.00947499999999999	1	94	0.00947499999999999
chr10-027076890-C-A	chr10	27076890	C	A	148680	PASS	0	none	0	0	0	1e-6
chr10-027076890-C-T	chr10	27076890	C	T	148680	PASS	0.1107	nfe	0.047467	0	0	0.1107
chr10-027077065-A-G	chr10	27077065	A	G	116968	PASS	0.034915	sas	0.01221999999999998	1	106	0.034915
chr10-027077263-A-C	chr10	27077263	A	C	3121605	PASS	0.1424	nfe	0.107367	24	134	0.1424
chr10-027078938-C-A	chr10	27078938	C	A	607	PASS	5.6628e-4	nfe	5.4e-4	0	42	5.6628e-4
chr10-027079197-A-C	chr10	27079197	A	C	14879034	PASS	0.6454	nfe	0.5683280000000003	99	134	0.6454
chr10-027082694-G-A	chr10	27082694	G	A	6843348	PASS	0.64909	nfe	0.5657460000000002	95	128	0.64909
chr10-027082718-T-C	chr10	27082718	T	C	8596285	PASS	0.64472	nfe	0.5650730000000002	95	130	0.64472
chr10-027086439-C-G	chr10	27086439	C	G	1069831	PASS	0.29576	eas	0.07471100000000003	4	134	0.29576
chr10-027086439-C-T	chr10	27086439	C	T	1069831	PASS	7.8e-7	nfe	0	0	134	1e-6
chr10-027086448-A-*	chr10	27086448	A	*	12444940	PASS	0	none	9e-6	0	130	9e-6
chr10-027086448-A-C	chr10	27086448	A	C	12444940	PASS	0	none	0	0	130	1e-6
chr10-027086448-A-T	chr10	27086448	A	T	12444940	PASS	0.9765	eas	0.8196470000000006	112	130	0.9765
chr10-027086630-C-T	chr10	27086630	C	T	1928538	PASS	0.27233	eas	0.129275	15	134	0.27233
chr10-027086672-T-A	chr10	27086672	T	A	415276	PASS	0.14509	afr	0.03250700000000001	2	134	0.14509
chr10-027086697-A-G	chr10	27086697	A	G	1049504	PASS	0.25472	eas	0.12651800000000002	12	122	0.25472
chr10-027086702-C-A	chr10	27086702	C	A	215	PASS	6.97e-6	nfe	9e-6	1	112	9e-6
chr10-027086753-T-A	chr10	27086753	T	A	113	PASS	4.989e-5	nfe	1.47e-4	0	76	1.47e-4
chr10-027086757-C-A	chr10	27086757	C	A	2490	PASS	0.0052874	afr	0.002333	0	28	0.0052874
chr10-027092420-T-C	chr10	27092420	T	C	6037321	PASS	0.57159	eas	0.206923	18	134	0.57159
chr10-027092468-C-T	chr10	27092468	C	T	394792	PASS	0.018459	nfe	0.012177	4	134	0.018459
chr10-027092562-G-A	chr10	27092562	G	A	315396	PASS	0.034434	sas	0.01374999999999999	1	132	0.034434
chr10-027093276-T-A	chr10	27093276	T	A	837502	PASS	0.14513	afr	0.03269300000000001	2	134	0.14513
chr10-027093307-C-T	chr10	27093307	C	T	4355391	PASS	0.27284	eas	0.12879100000000002	14	134	0.27284
chr10-027093308-G-A	chr10	27093308	G	A	766221	PASS	0.02842	nfe	0.020892	1	134	0.02842
chr10-027093311-T-C	chr10	27093311	T	C	23535861	PASS	0.64525	nfe	0.5670560000000002	98	134	0.64525
chr10-027093590-C-T	chr10	27093590	C	T	3005506	PASS	0.15944	afr	0.056242	3	134	0.15944
chr10-027093599-G-A	chr10	27093599	G	A	6869938	PASS	0.27247	eas	0.129813	15	134	0.27247
chr10-027093657-G-C	chr10	27093657	G	C	7839430	PASS	0.27303	eas	0.129087	14	134	0.27303
chr10-027093875-C-T	chr10	27093875	C	T	2374251	PASS	0.29603	eas	0.07516600000000002	3	134	0.29603
chr10-027093923-C-*	chr10	27093923	C	*	461477	PASS	0	none	0.01453899999999999	0	134	0.01453899999999999
chr10-027093923-C-A	chr10	27093923	C	A	461477	PASS	0.050201	sas	0.01614300000000001	1	134	0.050201
chr10-027100268-T-C	chr10	27100268	T	C	63321434	PASS	0.99148	eas	0.8720200000000004	122	134	0.99148
chr10-027100385-C-T	chr10	27100385	C	T	3536449	PASS	0.27127	eas	0.09131000000000002	8	134	0.27127
chr10-027100466-G-C	chr10	27100466	G	C	1475733	PASS	0.081547	afr	0.043691	7	134	0.081547
chr10-027100510-C-A	chr10	27100510	C	A	67158	PASS	0.0047186	nfe	0.002065	2	134	0.0047186
chr10-027100555-T-C	chr10	27100555	T	C	1268589	PASS	0.0013005	mid	9.400000000000004e-4	0	134	0.0013005
chr10-027100555-T-G	chr10	27100555	T	G	1268589	PASS	0.19172	afr	0.06185800000000002	5	134	0.19172
chr10-027100568-A-G	chr10	27100568	A	G	2966980	PASS	0.57721	eas	0.201235	19	134	0.57721
chr10-027100619-C-T	chr10	27100619	C	T	5478583	PASS	0.64565	nfe	0.5117700000000006	90	120	0.64565
chr10-027100639-A-C	chr10	27100639	A	C	1240	PASS	8.4685e-4	eas	0.00144599999999999	0	90	0.00144599999999999
chr10-027110930-C-*	chr10	27110930	C	*	11694	PASS	0	none	9e-6	0	0	9e-6
chr10-027110930-C-A	chr10	27110930	C	A	11694	PASS	0	none	0	0	0	1e-6
chr10-027110930-C-T	chr10	27110930	C	T	11694	PASS	0.13689	nfe	0.00836099999999999	0	0	0.13689
chr10-027111723-T-C	chr10	27111723	T	C	840506	PASS	0.068884	nfe	0.05489900000000002	12	130	0.068884
chr10-027111724-C-G	chr10	27111724	C	G	840718	PASS	0.069356	nfe	0.05489900000000002	12	130	0.069356
chr10-027111732-C-A	chr10	27111732	C	A	971130	PASS	0	none	0	0	126	1e-6
chr10-027111732-C-T	chr10	27111732	C	T	971130	PASS	0.26837	eas	0.08986900000000003	8	126	0.26837
chr10-027111849-A-C	chr10	27111849	A	C	21951	PASS	0.007481	sas	7.980000000000003e-4	2	134	0.007481
chr10-027111932-G-A	chr10	27111932	G	A	25912991	PASS	0.97688	eas	0.8279440000000001	117	134	0.97688
chr10-027112127-C-T	chr10	27112127	C	T	4030357	PASS	0.58047	eas	0.212667	19	134	0.58047
chr10-027114706-T-C	chr10	27114706	T	C	750727	PASS	0.26478	eas	0.08944400000000001	7	128	0.26478
chr10-027114751-G-C	chr10	27114751	G	C	418112	PASS	0.14691	afr	0.052011	3	128	0.14691
chr10-027114751-G-T	chr10	27114751	G	T	418112	PASS	6.424e-5	sas	0	0	128	6.424e-5
chr10-027115998-G-T	chr10	27115998	G	T	4261297	PASS	0.5808	eas	0.212721	19	134	0.5808
chr10-027116167-A-G	chr10	27116167	A	G	6037133	PASS	0.57843	eas	0.212775	19	134	0.57843
chr10-027116381-C-*	chr10	27116381	C	*	23111464	PASS	0	none	0	0	134	1e-6
chr10-027116381-C-G	chr10	27116381	C	G	23111464	PASS	0.99174	sas	0.984632	134	134	0.99174
chr10-027116402-C-T	chr10	27116402	C	T	11020198	PASS	0.64552	nfe	0.5676790000000003	98	134	0.64552
chr10-027116431-G-GC	chr10	27116431	G	GC	3477451.97	PASS	0.57971	eas	0.21253200000000003	19	134	0.57971
chr10-027116464-C-*	chr10	27116464	C	*	34132	PASS	0	none	0	0	126	1e-6
chr10-027116464-C-T	chr10	27116464	C	T	34132	PASS	0.0047877	nfe	0.002015	1	126	0.0047877
chr10-027117428-C-A	chr10	27117428	C	A	78965	PASS	0	none	0	0	120	1e-6
chr10-027117428-C-T	chr10	27117428	C	T	78965	PASS	0.011448	nfe	0.00825799999999999	1	120	0.011448
chr10-027119474-C-T	chr10	27119474	C	T	2732	PASS	5.2439e-4	nfe	7.099999999999998e-5	1	134	5.2439e-4
chr10-027120303-C-T	chr10	27120303	C	T	153596	PASS	0.027403	nfe	0.01843500000000001	1	132	0.027403
chr10-027120309-GAA-AAA	chr10	27120309	GAA	AAA	83050	ExcessHet	0	none	2.2000000000000003e-5	0	110	2.2000000000000003e-5
chr10-027120309-GAA-G	chr10	27120309	GAA	G	83050	ExcessHet	4.28e-6	nfe	2.09e-4	0	110	2.09e-4
chr10-027120309-GAA-GA	chr10	27120309	GAA	GA	83050	ExcessHet	0	none	0.027018	3	110	0.027018
chr10-027120309-GAA-GAAA	chr10	27120309	GAA	GAAA	83050	ExcessHet	0	none	0.05129100000000001	6	110	0.05129100000000001
chr10-027120309-GAA-GAAAA	chr10	27120309	GAA	GAAAA	83050	ExcessHet	0	none	4.05e-4	0	110	4.05e-4
chr10-027120309-GAA-GAAAAA	chr10	27120309	GAA	GAAAAA	83050	ExcessHet	0	none	0	0	110	1e-6
chr10-027120309-GAA-GAAAAAA	chr10	27120309	GAA	GAAAAAA	83050	ExcessHet	0	none	0	0	110	1e-6
chr10-027120309-GAA-TAA	chr10	27120309	GAA	TAA	83050	ExcessHet	0	none	2.2000000000000003e-5	0	110	2.2000000000000003e-5
chr10-027120626-G-A	chr10	27120626	G	A	9464942	PASS	0.97555	eas	0.8164140000000004	115	132	0.97555
chr10-027123740-A-*	chr10	27123740	A	*	2822170	PASS	0	none	2.2000000000000003e-5	0	134	2.2000000000000003e-5
chr10-027123740-A-T	chr10	27123740	A	T	2822170	PASS	0.58079	eas	0.21142600000000003	19	134	0.58079
chr10-027129136-A-G	chr10	27129136	A	G	22396	PASS	0.20442	eas	0.01134999999999999	0	0	0.20442
chr10-027133959-A-C	chr10	27133959	A	C	27356	PASS	0.0039557	nfe	0.002115	1	134	0.0039557
chr10-027134815-T-C	chr10	27134815	T	C	3631069	PASS	0.3778	eas	0.197083	19	134	0.3778
chr10-027135091-C-T	chr10	27135091	C	T	457348	PASS	0.080348	afr	0.04401100000000002	7	134	0.080348
chr10-027136513-G-A	chr10	27136513	G	A	2016325	PASS	0.37239	eas	0.193757	19	132	0.37239
chr10-027142350-ATT-A	chr10	27142350	ATT	A	17594.97	VQSRTrancheINDEL95.00to96.00	0	none	0	0	134	1e-6
chr10-027142350-ATT-AGTTTTTTT	chr10	27142350	ATT	AGTTTTTTT	17594.97	VQSRTrancheINDEL95.00to96.00	0	none	0	0	134	1e-6
chr10-027142350-ATT-AT	chr10	27142350	ATT	AT	17594.97	VQSRTrancheINDEL95.00to96.00	0	none	0.003068	0	134	0.003068
chr10-027142350-ATT-ATTT	chr10	27142350	ATT	ATTT	17594.97	VQSRTrancheINDEL95.00to96.00	0	none	0.007198	1	134	0.007198
chr10-027142350-ATT-ATTTT	chr10	27142350	ATT	ATTTT	17594.97	VQSRTrancheINDEL95.00to96.00	0	none	9e-6	0	134	9e-6
chr10-027142359-TCCACAA-CCCACAA	chr10	27142359	TCCACAA	CCCACAA	456871	PASS	0	none	0.04281100000000001	7	134	0.04281100000000001
chr10-027142359-TCCACAA-T	chr10	27142359	TCCACAA	T	456871	PASS	0	none	3.820000000000003e-4	0	134	3.820000000000003e-4
chr10-027142359-TCCACAA-TA	chr10	27142359	TCCACAA	TA	456871	PASS	0	none	0	0	134	1e-6
chr10-027142359-TCCACAA-TCCCACAA	chr10	27142359	TCCACAA	TCCCACAA	456871	PASS	0	none	1.27e-4	0	134	1.27e-4
chr10-027142635-G-A	chr10	27142635	G	A	5041956	PASS	0.96992	eas	0.710863	115	130	0.96992
chr10-027145288-GCAAAAAAAAAAA-ACAAAAAAAAAAA	chr10	27145288	GCAAAAAAAAAAA	ACAAAAAAAAAAA	92588	PASS	0	none	0	0	134	1e-6
chr10-027145288-GCAAAAAAAAAAA-G	chr10	27145288	GCAAAAAAAAAAA	G	92588	PASS	0.029661	sas	0.01139199999999999	1	134	0.029661
chr10-027145288-GCAAAAAAAAAAA-GAAAAAAAAAAA	chr10	27145288	GCAAAAAAAAAAA	GAAAAAAAAAAA	92588	PASS	0	none	0	0	134	1e-6
chr10-027145288-GCAAAAAAAAAAA-TCAAAAAAAAAAA	chr10	27145288	GCAAAAAAAAAAA	TCAAAAAAAAAAA	92588	PASS	0	none	9e-6	0	134	9e-6
chr10-027145289-CAAAAAAAAAAACA-*	chr10	27145289	CAAAAAAAAAAACA	*	538843	ExcessHet	0	none	0.01141199999999998	1	114	0.01141199999999998
chr10-027145289-CAAAAAAAAAAACA-C	chr10	27145289	CAAAAAAAAAAACA	C	538843	ExcessHet	3.293e-5	sas	0	0	114	3.293e-5
chr10-027145289-CAAAAAAAAAAACA-CAAAAAAAAAAAAAACA	chr10	27145289	CAAAAAAAAAAACA	CAAAAAAAAAAAAAACA	538843	ExcessHet	0	none	3.6999999999999985e-5	0	114	3.6999999999999985e-5
chr10-027145289-CAAAAAAAAAAACA-CAAAAAAAAAAAAACA	chr10	27145289	CAAAAAAAAAAACA	CAAAAAAAAAAAAACA	538843	ExcessHet	0	none	0.002338	0	114	0.002338
chr10-027145289-CAAAAAAAAAAACA-CAAAAAAAAAAAACA	chr10	27145289	CAAAAAAAAAAACA	CAAAAAAAAAAAACA	538843	ExcessHet	0	none	0.076572	22	114	0.076572
chr10-027145289-CAAAAAAAAAAACA-CAAAAAAAAAACA	chr10	27145289	CAAAAAAAAAAACA	CAAAAAAAAAACA	538843	ExcessHet	0	none	0.10470500000000002	15	114	0.10470500000000002
chr10-027145289-CAAAAAAAAAAACA-CAAAAAAAAACA	chr10	27145289	CAAAAAAAAAAACA	CAAAAAAAAACA	538843	ExcessHet	0	none	5.640000000000005e-4	0	114	5.640000000000005e-4
chr10-027145289-CAAAAAAAAAAACA-CAAAAAAAACA	chr10	27145289	CAAAAAAAAAAACA	CAAAAAAAACA	538843	ExcessHet	0	none	0	0	114	1e-6
chr10-027145289-CAAAAAAAAAAACA-TAAAAAAAAAAACA	chr10	27145289	CAAAAAAAAAAACA	TAAAAAAAAAAACA	538843	ExcessHet	0	none	0	0	114	1e-6
chr10-027145290-AAAAAAAAAAAC-*	chr10	27145290	AAAAAAAAAAAC	*	2993.97	PASS	0	none	0.11687900000000002	16	90	0.11687900000000002
chr10-027145290-AAAAAAAAAAAC-A	chr10	27145290	AAAAAAAAAAAC	A	2993.97	PASS	1.1356e-4	nfe	1.27e-4	0	90	1.27e-4
chr10-027145295-A-*	chr10	27145295	A	*	546	PASS	0	none	0.01068099999999998	1	134	0.01068099999999998
chr10-027145295-A-C	chr10	27145295	A	C	546	PASS	0	none	2.2000000000000003e-5	0	134	2.2000000000000003e-5
chr10-027145297-AAAAC-*	chr10	27145297	AAAAC	*	54	VQSRTrancheINDEL96.00to97.00	0	none	0.01068099999999998	1	134	0.01068099999999998
chr10-027145297-AAAAC-A	chr10	27145297	AAAAC	A	54	VQSRTrancheINDEL96.00to97.00	0	none	0	0	134	1e-6
chr10-027145297-AAAAC-GAAAC	chr10	27145297	AAAAC	GAAAC	54	VQSRTrancheINDEL96.00to97.00	0	none	0	0	134	1e-6
chr10-027145298-A-*	chr10	27145298	A	*	304.97	PASS	0	none	0.01070699999999998	1	134	0.01070699999999998
chr10-027145298-A-AAC	chr10	27145298	A	AAC	304.97	PASS	1.6116e-4	sas	1.0799999999999998e-4	0	134	1.6116e-4
chr10-027145298-A-AC	chr10	27145298	A	AC	304.97	PASS	0	none	0	0	134	1e-6
chr10-027145299-A-*	chr10	27145299	A	*	8552	PASS	0	none	0.01070699999999998	1	134	0.01070699999999998
chr10-027145299-A-AC	chr10	27145299	A	AC	8552	PASS	0.017157	eas	0.004041	0	134	0.017157
chr10-027145299-A-C	chr10	27145299	A	C	8552	PASS	4.6836e-4	eas	6.350000000000004e-4	0	134	6.350000000000004e-4
chr10-027145300-AC-*	chr10	27145300	AC	*	392813	PASS	0	none	0.01067999999999998	1	130	0.01067999999999998
chr10-027145300-AC-A	chr10	27145300	AC	A	392813	PASS	3.1814e-4	eas	4.2800000000000054e-4	0	130	4.2800000000000054e-4
chr10-027145300-AC-CC	chr10	27145300	AC	CC	392813	PASS	0	none	0.07595800000000001	7	130	0.07595800000000001
chr10-027145301-CAA-*	chr10	27145301	CAA	*	493311	PASS	0	none	5.41e-4	0	102	5.41e-4
chr10-027145301-CAA-AAA	chr10	27145301	CAA	AAA	493311	PASS	0	none	0.08420000000000002	7	102	0.08420000000000002
chr10-027145301-CAA-C	chr10	27145301	CAA	C	493311	PASS	0	none	0	0	102	1e-6
chr10-027145301-CAA-CA	chr10	27145301	CAA	CA	493311	PASS	0	none	0.005079	0	102	0.005079
chr10-027145301-CAA-CAAA	chr10	27145301	CAA	CAAA	493311	PASS	0	none	0.019902	3	102	0.019902
chr10-027145301-CAA-CAAAA	chr10	27145301	CAA	CAAAA	493311	PASS	0	none	3.6000000000000035e-4	0	102	3.6000000000000035e-4
chr10-027145301-CAA-TAA	chr10	27145301	CAA	TAA	493311	PASS	0	none	3.6999999999999985e-5	0	102	3.6999999999999985e-5
chr10-027145302-A-*	chr10	27145302	A	*	927	PASS	0	none	0.005183	0	120	0.005183
chr10-027145302-A-AC	chr10	27145302	A	AC	927	PASS	4.45e-6	nfe	9e-6	0	120	9e-6
chr10-027145302-A-ACTTCAGG	chr10	27145302	A	ACTTCAGG	927	PASS	0	none	0	0	120	1e-6
chr10-027145302-A-C	chr10	27145302	A	C	927	PASS	1.5528e-4	nfe	6.330000000000003e-4	0	120	6.330000000000003e-4
chr10-027145312-C-*	chr10	27145312	C	*	9600	PASS	0	none	9e-6	0	70	9e-6
chr10-027145312-C-A	chr10	27145312	C	A	9600	PASS	0.0056499	eas	0.007521	3	70	0.007521
chr10-027145403-T-G	chr10	27145403	T	G	11485	PASS	0.0056075	afr	5.180000000000002e-4	1	134	0.0056075
chr10-027145554-G-A	chr10	27145554	G	A	4421793	PASS	0.58079	eas	0.213637	19	134	0.58079
chr10-027145745-C-T	chr10	27145745	C	T	1298850	PASS	0.5865	eas	0.18579	19	134	0.5865
chr10-027145787-A-C	chr10	27145787	A	C	430783	PASS	0.13961	nfe	0.08734700000000002	13	126	0.13961
chr10-027145857-CTTT-*	chr10	27145857	CTTT	*	493141	PASS	0	none	0	0	38	1e-6
chr10-027145857-CTTT-ATTT	chr10	27145857	CTTT	ATTT	493141	PASS	0	none	0	1	38	1e-6
chr10-027145857-CTTT-C	chr10	27145857	CTTT	C	493141	PASS	1.156e-5	nfe	2.2000000000000003e-5	0	38	2.2000000000000003e-5
chr10-027145857-CTTT-CT	chr10	27145857	CTTT	CT	493141	PASS	0	none	0.01099699999999999	0	38	0.01099699999999999
chr10-027145857-CTTT-CTT	chr10	27145857	CTTT	CTT	493141	PASS	0	none	0.180011	9	38	0.180011
chr10-027145857-CTTT-CTTTT	chr10	27145857	CTTT	CTTTT	493141	PASS	0	none	0.01809900000000001	1	38	0.01809900000000001
chr10-027145857-CTTT-CTTTTT	chr10	27145857	CTTT	CTTTTT	493141	PASS	0	none	1.27e-4	0	38	1.27e-4
chr10-027145857-CTTT-TTTT	chr10	27145857	CTTT	TTTT	493141	PASS	0	none	0	0	38	1e-6
chr10-027146039-G-T	chr10	27146039	G	T	373521	PASS	0.60265	nfe	0.165466	0	0	0.60265
chr10-027146064-T-*	chr10	27146064	T	*	16800	PASS	0	none	2.2000000000000003e-5	0	0	2.2000000000000003e-5
chr10-027146064-T-C	chr10	27146064	T	C	16800	PASS	0.042373	nfe	0.007766	0	0	0.042373
chr10-027147366-A-C	chr10	27147366	A	C	16706645	PASS	0.64467	nfe	0.5678410000000003	98	134	0.64467
chr10-027147637-T-C	chr10	27147637	T	C	2044616	PASS	0.068094	afr	0.04209100000000001	7	134	0.068094
chr10-027147781-C-T	chr10	27147781	C	T	190134	PASS	0.013164	nfe	0.00810599999999999	2	134	0.013164
chr10-027149035-T-C	chr10	27149035	T	C	1899129	PASS	0.2711	eas	0.091391	8	134	0.2711
chr10-027149065-C-T	chr10	27149065	C	T	3925800	PASS	0.58106	eas	0.21223500000000003	19	134	0.58106
chr10-027154026-G-A	chr10	27154026	G	A	1281	PASS	1.5e-6	nfe	0	1	134	1.5e-6
chr10-027154083-A-G	chr10	27154083	A	G	1804395	PASS	0.26993	eas	0.09069300000000002	8	134	0.26993
chr10-027154143-G-A	chr10	27154143	G	A	666393	PASS	0.064198	afr	0.02425300000000001	2	134	0.064198
chr10-027154154-A-T	chr10	27154154	A	T	2405712	PASS	0.26945	eas	0.09077400000000002	8	134	0.26945
chr10-027154499-A-C	chr10	27154499	A	C	1321	PASS	1.5518e-4	nfe	9e-6	1	134	1.5518e-4
chr10-027154572-GTTTT-G	chr10	27154572	GTTTT	G	388512	ExcessHet	6.94e-6	nfe	9e-6	0	110	9e-6
chr10-027154572-GTTTT-GT	chr10	27154572	GTTTT	GT	388512	ExcessHet	0	none	8.440000000000002e-4	1	110	8.440000000000002e-4
chr10-027154572-GTTTT-GTT	chr10	27154572	GTTTT	GTT	388512	ExcessHet	0	none	0.01080899999999998	1	110	0.01080899999999998
chr10-027154572-GTTTT-GTTT	chr10	27154572	GTTTT	GTTT	388512	ExcessHet	0	none	0.05673900000000002	10	110	0.05673900000000002
chr10-027154572-GTTTT-GTTTTT	chr10	27154572	GTTTT	GTTTTT	388512	ExcessHet	0	none	0.118631	37	110	0.118631
chr10-027154572-GTTTT-GTTTTTT	chr10	27154572	GTTTT	GTTTTTT	388512	ExcessHet	0	none	0.01222099999999998	4	110	0.01222099999999998
chr10-027154572-GTTTT-GTTTTTTT	chr10	27154572	GTTTT	GTTTTTTT	388512	ExcessHet	0	none	6.100000000000004e-4	0	110	6.100000000000004e-4
chr10-027154572-GTTTT-GTTTTTTTT	chr10	27154572	GTTTT	GTTTTTTTT	388512	ExcessHet	0	none	9e-6	0	110	9e-6
chr10-027154572-GTTTT-TTTTT	chr10	27154572	GTTTT	TTTTT	388512	ExcessHet	0	none	1.6699999999999994e-4	0	110	1.6699999999999994e-4
chr10-027154694-C-G	chr10	27154694	C	G	1178638	PASS	0.64889	nfe	0.3786849999999997	9	12	0.64889
chr10-027154946-C-T	chr10	27154946	C	T	97006	PASS	0.09912	sas	0.03072000000000001	0	0	0.09912
chr10-027155228-G-C	chr10	27155228	G	C	868787	PASS	0.078145	afr	0.04099800000000001	7	134	0.078145
chr10-027155311-C-CG	chr10	27155311	C	CG	620594.97	PASS	0.030795	nfe	0.02764500000000002	6	132	0.030795
chr10-027155374-G-A	chr10	27155374	G	A	17780607	PASS	0.6452	nfe	0.5675430000000002	98	134	0.6452
chr10-027155374-G-T	chr10	27155374	G	T	17780607	PASS	0.0011454	eas	3.6999999999999985e-5	0	134	0.0011454
chr10-027155399-C-A	chr10	27155399	C	A	25128772	PASS	0.64713	nfe	0.6025920000000007	98	134	0.64713
chr10-027155400-T-C	chr10	27155400	T	C	32232614	PASS	0.97448	eas	0.7766410000000006	110	134	0.97448
chr10-027155415-T-G	chr10	27155415	T	G	36390255	PASS	0.97665	eas	0.8203590000000006	117	134	0.97665
chr10-027155649-C-T	chr10	27155649	C	T	2033596	PASS	0.082452	afr	0.04497100000000001	7	134	0.082452
chr10-027155761-T-C	chr10	27155761	T	C	254496	PASS	0.018272	nfe	0.010581	1	134	0.018272
chr10-027159494-A-G	chr10	27159494	A	G	3012	PASS	1.5435e-4	nfe	7.099999999999998e-5	1	132	1.5435e-4
chr10-027161032-A-*	chr10	27161032	A	*	8584	PASS	0	none	3.6999999999999985e-5	0	130	3.6999999999999985e-5
chr10-027161032-A-G	chr10	27161032	A	G	8584	PASS	0.006289	afr	5.180000000000002e-4	1	130	0.006289
chr10-027161062-G-C	chr10	27161062	G	C	1179694	PASS	0.20369	eas	0.06129600000000002	8	134	0.20369
chr10-027161062-G-T	chr10	27161062	G	T	1179694	PASS	4.75e-6	nfe	5.2999999999999994e-5	0	134	5.2999999999999994e-5
chr10-027161106-G-A	chr10	27161106	G	A	36054	PASS	0.018185	afr	0.00125299999999999	1	134	0.018185
chr10-027165182-A-T	chr10	27165182	A	T	30809279	PASS	0.64741	nfe	0.6024840000000007	98	134	0.64741
chr10-027165217-A-G	chr10	27165217	A	G	5467	PASS	1.6608e-4	nfe	5.2999999999999994e-5	1	134	1.6608e-4
chr10-027165242-TA-*	chr10	27165242	TA	*	21917	VQSRTrancheINDEL95.00to96.00	0	none	0	0	132	1e-6
chr10-027165242-TA-AA	chr10	27165242	TA	AA	21917	VQSRTrancheINDEL95.00to96.00	0	none	9e-6	0	132	9e-6
chr10-027165242-TA-T	chr10	27165242	TA	T	21917	VQSRTrancheINDEL95.00to96.00	0.0099505	afr	8.69e-4	0	132	0.0099505
chr10-027165242-TA-TAA	chr10	27165242	TA	TAA	21917	VQSRTrancheINDEL95.00to96.00	0	none	3.3800000000000046e-4	0	132	3.3800000000000046e-4
chr10-027165587-A-G	chr10	27165587	A	G	507597	PASS	0.037344	sas	0.01516999999999998	1	134	0.037344
chr10-027165643-T-C	chr10	27165643	T	C	778549	PASS	0.032536	nfe	0.02897300000000001	6	134	0.032536
chr10-027166973-GATATGTAATTCTTAATACATATTA-G	chr10	27166973	GATATGTAATTCTTAATACATATTA	G	15343549.97	PASS	0.6639	nfe	0.6016450000000007	98	134	0.6639
chr10-027166973-GATATGTAATTCTTAATACATATTA-GCTTAATACATATTA	chr10	27166973	GATATGTAATTCTTAATACATATTA	GCTTAATACATATTA	15343549.97	PASS	0	none	0	0	134	1e-6
chr10-027166976-ATGTAATT-*	chr10	27166976	ATGTAATT	*	1705.97	PASS	0	none	0.6016720000000007	98	134	0.6016720000000007
chr10-027166976-ATGTAATT-A	chr10	27166976	ATGTAATT	A	1705.97	PASS	5.1002e-4	sas	9e-6	0	134	5.1002e-4
chr10-027166981-ATTC-*	chr10	27166981	ATTC	*	791.97	PASS	0	none	0.6017260000000006	98	134	0.6017260000000006
chr10-027166981-ATTC-A	chr10	27166981	ATTC	A	791.97	PASS	1.678e-5	nfe	0	0	134	1.678e-5
chr10-027166984-CTTAATACATATTAATAT-*	chr10	27166984	CTTAATACATATTAATAT	*	2273.97	PASS	0	none	0.6016720000000007	98	134	0.6016720000000007
chr10-027166984-CTTAATACATATTAATAT-C	chr10	27166984	CTTAATACATATTAATAT	C	2273.97	PASS	4.7765e-4	sas	9e-6	0	134	4.7765e-4
chr10-027166984-CTTAATACATATTAATAT-CTAT	chr10	27166984	CTTAATACATATTAATAT	CTAT	2273.97	PASS	0	none	0	0	134	1e-6
chr10-027166985-TTAATA-*	chr10	27166985	TTAATA	*	464.97	PASS	0	none	0.6017320000000007	98	134	0.6017320000000007
chr10-027166985-TTAATA-T	chr10	27166985	TTAATA	T	464.97	PASS	6.93e-6	nfe	0	0	134	6.93e-6
chr10-027166986-TAA-*	chr10	27166986	TAA	*	674.97	PASS	0	none	0.6017590000000007	98	134	0.6017590000000007
chr10-027166986-TAA-T	chr10	27166986	TAA	T	674.97	PASS	0	none	0	0	134	1e-6
chr10-027166989-TAC-*	chr10	27166989	TAC	*	674.97	PASS	0	none	0.6017590000000007	98	134	0.6017590000000007
chr10-027166989-TAC-T	chr10	27166989	TAC	T	674.97	PASS	0	none	0	0	134	1e-6
chr10-027166991-CATATTAATATGTAATTCTT-*	chr10	27166991	CATATTAATATGTAATTCTT	*	27731	PASS	0	none	0.6017590000000007	98	134	0.6017590000000007
chr10-027166991-CATATTAATATGTAATTCTT-C	chr10	27166991	CATATTAATATGTAATTCTT	C	27731	PASS	6.37e-6	nfe	0	0	134	6.37e-6
chr10-027166991-CATATTAATATGTAATTCTT-TATATTAATATGTAATTCTT	chr10	27166991	CATATTAATATGTAATTCTT	TATATTAATATGTAATTCTT	27731	PASS	0	none	6.800000000000003e-4	0	134	6.800000000000003e-4
chr10-027166995-TTAATATGTAATTCTTGATAC-*	chr10	27166995	TTAATATGTAATTCTTGATAC	*	659.97	PASS	0	none	0.60189	98	134	0.60189
chr10-027166995-TTAATATGTAATTCTTGATAC-T	chr10	27166995	TTAATATGTAATTCTTGATAC	T	659.97	PASS	0	none	0	0	134	1e-6
chr10-027167074-G-A	chr10	27167074	G	A	29871401	PASS	0.9984	nfe	0.9881010000000005	134	134	0.9984
chr10-027169975-T-A	chr10	27169975	T	A	24061	PASS	0.0011077	nfe	4.270000000000005e-4	1	134	0.0011077
chr10-027170741-C-T	chr10	27170741	C	T	31495657	PASS	0.64662	nfe	0.6022950000000007	98	134	0.64662
chr10-027170787-G-A	chr10	27170787	G	A	379725	PASS	0.013199	nfe	0.00818399999999999	2	134	0.013199
chr10-027170817-C-G	chr10	27170817	C	G	2806753	PASS	0.20197	eas	0.06044000000000001	7	134	0.20197
chr10-027173024-T-A	chr10	27173024	T	A	9472551	PASS	0.64628	nfe	0.5680030000000003	98	134	0.64628
chr10-027173024-T-C	chr10	27173024	T	C	9472551	PASS	1.581e-5	nfe	0	0	134	1.581e-5
chr10-027173024-T-G	chr10	27173024	T	G	9472551	PASS	4.4297e-4	afr	8.9e-5	0	134	4.4297e-4
chr10-027173132-G-A	chr10	27173132	G	A	473395	PASS	0.037205	sas	0.01453899999999999	1	134	0.037205
chr10-027180805-G-A	chr10	27180805	G	A	1439106	PASS	0.079401	afr	0.04491100000000001	7	128	0.079401
chr10-027180837-CT-C	chr10	27180837	CT	C	37955.97	PASS	0.0016219	amr	6.800000000000003e-4	1	132	0.0016219
chr10-027181372-CAA-C	chr10	27181372	CAA	C	43285.97	PASS	0.00235	nfe	0.00117999999999999	1	120	0.00235
chr10-027181398-CA-AA	chr10	27181398	CA	AA	1330564	PASS	0	none	1.0799999999999996e-4	0	120	1.0799999999999996e-4
chr10-027181398-CA-C	chr10	27181398	CA	C	1330564	PASS	1.2732e-4	nfe	1.0799999999999996e-4	2	120	1.2732e-4
chr10-027181398-CA-CAA	chr10	27181398	CA	CAA	1330564	PASS	0	none	0.08746700000000002	3	120	0.08746700000000002
chr10-027181398-CA-CAAA	chr10	27181398	CA	CAAA	1330564	PASS	0	none	5.2999999999999994e-5	0	120	5.2999999999999994e-5
chr10-027186346-T-C	chr10	27186346	T	C	2113074	PASS	0.082098	afr	0.04481100000000001	7	134	0.082098
chr10-027186515-T-C	chr10	27186515	T	C	38222444	PASS	0.65446	nfe	0.607356	98	134	0.65446
chr10-027186516-G-A	chr10	27186516	G	A	387498	PASS	0.0067307	sas	0.005082	1	134	0.0067307
chr10-027186565-T-C	chr10	27186565	T	C	30149492	PASS	0.64175	nfe	0.5684900000000003	98	134	0.64175
chr10-027186650-A-G	chr10	27186650	A	G	1193299	PASS	0.16119	afr	0.05421	3	134	0.16119
chr10-027186764-T-C	chr10	27186764	T	C	7193778	PASS	0.64854	nfe	0.5685290000000003	91	126	0.64854
chr10-027193272-CA-C	chr10	27193272	CA	C	118368.97	PASS	0.45618	nfe	0.07598800000000001	0	0	0.45618
chr10-027195817-T-C	chr10	27195817	T	C	17612276	PASS	0.99578	nfe	0.653537	0	0	0.99578
chr10-027205060-G-A	chr10	27205060	G	A	375559	PASS	0.034856	afr	0.02400600000000001	1	80	0.034856
chr10-027205345-GT-AT	chr10	27205345	GT	AT	13789	VQSRTrancheINDEL95.00to96.00	0	none	0	0	126	1e-6
chr10-027205345-GT-G	chr10	27205345	GT	G	13789	VQSRTrancheINDEL95.00to96.00	0.0089125	afr	6.330000000000003e-4	1	126	0.0089125
chr10-027205345-GT-GTT	chr10	27205345	GT	GTT	13789	VQSRTrancheINDEL95.00to96.00	0	none	2.5100000000000014e-4	0	126	2.5100000000000014e-4
chr10-027205345-GT-TT	chr10	27205345	GT	TT	13789	VQSRTrancheINDEL95.00to96.00	0	none	9e-6	0	126	9e-6
chr10-027205346-T-*	chr10	27205346	T	*	7508	PASS	0	none	6.330000000000003e-4	1	120	6.330000000000003e-4
chr10-027205346-T-G	chr10	27205346	T	G	7508	PASS	0.0012261	eas	1.88e-4	0	120	0.0012261
chr10-027208145-C-T	chr10	27208145	C	T	9948853	PASS	0.66704	nfe	0.5872190000000005	102	134	0.66704
chr10-027208262-G-A	chr10	27208262	G	A	1987674	PASS	0.19163	amr	0.04889500000000001	4	134	0.19163
chr10-027208556-G-A	chr10	27208556	G	A	1274398	PASS	0.18328	amr	0.04886500000000001	4	132	0.18328
chr10-027210780-A-G	chr10	27210780	A	G	1165956	PASS	0.1542	afr	0.034847	2	134	0.1542
chr10-027210842-G-A	chr10	27210842	G	A	1855476	PASS	0.16814	afr	0.04227800000000002	2	134	0.16814
chr10-027210875-T-C	chr10	27210875	T	C	1833865	PASS	0.16849	afr	0.04227800000000002	2	134	0.16849
chr10-027211093-A-AAATG	chr10	27211093	A	AAATG	1049635.97	PASS	0.040925	nfe	0.0233	3	134	0.040925
chr10-027215406-T-A	chr10	27215406	T	A	490778	PASS	0	none	0	0	126	1e-6
chr10-027215406-T-C	chr10	27215406	T	C	490778	PASS	0.161	afr	0.041736	2	126	0.161
chr10-027215730-T-A	chr10	27215730	T	A	670425	PASS	0	none	0	0	124	1e-6
chr10-027215730-T-C	chr10	27215730	T	C	670425	PASS	0.16176	afr	0.04202600000000001	1	124	0.16176
chr10-027215731-G-A	chr10	27215731	G	A	32284	PASS	0.0024798	nfe	0.00120399999999999	0	124	0.0024798
chr10-027215752-T-C	chr10	27215752	T	C	10850154	PASS	0.76893	amr	0.6956030000000004	98	122	0.76893
chr10-027215752-T-G	chr10	27215752	T	G	10850154	PASS	0.0075499	nfe	0.004032	0	122	0.0075499
chr10-027215753-G-A	chr10	27215753	G	A	3262	PASS	1.744e-4	nfe	7.099999999999998e-5	1	118	1.744e-4
chr10-027215782-T-C	chr10	27215782	T	C	11935	VQSRTrancheSNP99.90to99.95	2.9431e-4	amr	0.00836	1	110	0.00836
chr10-027215786-A-*	chr10	27215786	A	*	10437	VQSRTrancheSNP99.90to99.95	0	none	0	0	108	1e-6
chr10-027215786-A-G	chr10	27215786	A	G	10437	VQSRTrancheSNP99.90to99.95	1.18e-4	nfe	0.007218	1	108	0.007218
chr10-027217844-T-C	chr10	27217844	T	C	705471	PASS	0.16388	afr	0.04113200000000001	2	134	0.16388
chr10-027217925-C-T	chr10	27217925	C	T	34647292	PASS	0.99833	nfe	0.9877480000000004	134	134	0.99833
chr10-027218032-G-A	chr10	27218032	G	A	1779164	PASS	0.16804	afr	0.041958	2	134	0.16804
chr10-027218190-C-T	chr10	27218190	C	T	1376895	PASS	0.16781	afr	0.041985	2	134	0.16781
chr10-027218213-A-G	chr10	27218213	A	G	1350012	PASS	0.16689	afr	0.041958	2	134	0.16689
chr10-027219671-A-G	chr10	27219671	A	G	897837	PASS	0.16609	afr	0.04030500000000002	2	134	0.16609
chr10-027219692-C-T	chr10	27219692	C	T	1062107	PASS	0.16622	afr	0.04033200000000002	2	134	0.16622
chr10-027219829-T-C	chr10	27219829	T	C	15427409	PASS	0.52397	nfe	0.4416919999999999	72	134	0.52397
chr10-027219908-T-A	chr10	27219908	T	A	18003364	PASS	0	none	9e-6	0	132	9e-6
chr10-027219908-T-C	chr10	27219908	T	C	18003364	PASS	0.99841	nfe	0.9878570000000002	132	132	0.99841
chr10-027219932-A-G	chr10	27219932	A	G	972961	PASS	0.23197	amr	0.06658100000000002	3	126	0.23197
chr10-027223085-T-C	chr10	27223085	T	C	730384	PASS	0.15865	afr	0.040092	2	134	0.15865
chr10-027223511-A-G	chr10	27223511	A	G	1474752	PASS	0.16588	afr	0.04030500000000002	2	134	0.16588
chr10-027223519-TA-T	chr10	27223519	TA	T	1373258.97	PASS	0.16826	afr	0.04030500000000002	2	134	0.16826
chr10-027223522-TCTC-T	chr10	27223522	TCTC	T	5868.97	PASS	1.4598e-4	amr	7.099999999999998e-5	1	134	1.4598e-4
chr10-027232134-C-*	chr10	27232134	C	*	4738310	PASS	0	none	0	0	50	1e-6
chr10-027232134-C-T	chr10	27232134	C	T	4738310	PASS	0.83833	afr	0.6547760000000002	40	50	0.83833
chr10-027234975-T-C	chr10	27234975	T	C	161662	PASS	0.021168	mid	0.01089299999999999	2	128	0.021168
chr10-027235038-G-A	chr10	27235038	G	A	6257224	PASS	0.30288	eas	0.214042	21	134	0.30288
chr10-027240620-C-A	chr10	27240620	C	A	38512579	PASS	0.77294	amr	0.7154350000000002	110	134	0.77294
chr10-027240636-C-T	chr10	27240636	C	T	1530390	PASS	0.093268	afr	0.03359700000000002	3	134	0.093268
chr10-027240987-G-A	chr10	27240987	G	A	8076103	PASS	0.67786	nfe	0.5671640000000002	104	134	0.67786
chr10-027246546-T-C	chr10	27246546	T	C	116022	PASS	0.027225	afr	0.003195	1	134	0.027225
chr10-027246671-T-C	chr10	27246671	T	C	15803116	PASS	0.30412	eas	0.214527	21	134	0.30412
chr10-027246836-G-A	chr10	27246836	G	A	1803018	PASS	0.16883	eas	0.02287600000000001	1	134	0.16883
chr10-027247303-A-G	chr10	27247303	A	G	10369186	PASS	0.67517	nfe	0.5760370000000004	101	132	0.67517
chr10-027247499-T-C	chr10	27247499	T	C	25159447	PASS	0.99698	nfe	0.9752280000000004	134	134	0.99698
chr10-027247771-TTAGA-T	chr10	27247771	TTAGA	T	4009581.97	VQSRTrancheINDEL97.00to99.00	0.31509	eas	0.205953	21	134	0.31509
chr10-027247773-AGATAGTTTCTAATTTCTTTTCAAATATT-*	chr10	27247773	AGATAGTTTCTAATTTCTTTTCAAATATT	*	197	VQSRTrancheINDEL99.95to100.00	0	none	0.205953	21	134	0.205953
chr10-027247773-AGATAGTTTCTAATTTCTTTTCAAATATT-A	chr10	27247773	AGATAGTTTCTAATTTCTTTTCAAATATT	A	197	VQSRTrancheINDEL99.95to100.00	0	none	0	0	134	1e-6
chr10-027247773-AGATAGTTTCTAATTTCTTTTCAAATATT-GGATAGTTTCTAATTTCTTTTCAAATATT	chr10	27247773	AGATAGTTTCTAATTTCTTTTCAAATATT	GGATAGTTTCTAATTTCTTTTCAAATATT	197	VQSRTrancheINDEL99.95to100.00	0	none	0	0	134	1e-6
chr10-027247774-G-*	chr10	27247774	G	*	106	VQSRTrancheSNP99.95to100.00	0	none	0.20598	21	134	0.20598
chr10-027247774-G-C	chr10	27247774	G	C	106	VQSRTrancheSNP99.95to100.00	0	none	0	0	134	1e-6
chr10-027247920-A-C	chr10	27247920	A	C	70667	PASS	0.015683	nfe	0.00810599999999999	2	134	0.015683
chr10-027248090-G-A	chr10	27248090	G	A	222817	PASS	0.24727	afr	0.024677	1	134	0.24727
chr10-027248090-G-T	chr10	27248090	G	T	222817	PASS	0	none	0	0	134	1e-6
chr10-027248107-GTAACTT-G	chr10	27248107	GTAACTT	G	1989504.97	PASS	0.30599	eas	0.088895	8	134	0.30599
chr10-027248115-GTGCACTGATAAC-G	chr10	27248115	GTGCACTGATAAC	G	1960848.97	VQSRTrancheINDEL96.00to97.00	0.30261	eas	0.088761	8	134	0.30261
chr10-027248122-G-*	chr10	27248122	G	*	1384	PASS	0	none	0.088761	8	134	0.088761
chr10-027248122-G-T	chr10	27248122	G	T	1384	PASS	6.8463e-4	eas	3.6999999999999985e-5	0	134	6.8463e-4
chr10-027248127-C-*	chr10	27248127	C	*	56	PASS	0	none	0.088761	8	134	0.088761
chr10-027248127-C-G	chr10	27248127	C	G	56	PASS	0	none	0	0	134	1e-6
chr10-027248586-A-G	chr10	27248586	A	G	242590	PASS	0.015488	mid	0.003397	1	134	0.015488
chr10-027249640-G-A	chr10	27249640	G	A	17098672	PASS	0.25132	amr	0.16219100000000003	28	134	0.25132
chr10-027249868-G-A	chr10	27249868	G	A	2088604	PASS	0.028717	sas	0.02420000000000001	4	134	0.028717
chr10-027250013-T-C	chr10	27250013	T	C	21785250	PASS	0.48818	eas	0.242554	21	134	0.48818
chr10-027250160-C-T	chr10	27250160	C	T	1066213	PASS	0.021332	nfe	0.01372399999999999	4	134	0.021332
chr10-027250319-C-G	chr10	27250319	C	G	945	VQSRTrancheSNP99.90to99.95	0	none	0	1	134	1e-6
chr10-027250319-C-T	chr10	27250319	C	T	945	VQSRTrancheSNP99.90to99.95	0	none	0	0	134	1e-6
chr10-027250425-C-T	chr10	27250425	C	T	1395	PASS	2.47e-6	nfe	0	1	134	2.47e-6
chr10-027250578-C-T	chr10	27250578	C	T	36986894	PASS	0.76344	nfe	0.6843230000000001	112	134	0.76344
chr10-027250999-A-G	chr10	27250999	A	G	8540311	PASS	0.30983	eas	0.225666	21	134	0.30983
chr10-027251532-C-T	chr10	27251532	C	T	2088088	PASS	0.11346	nfe	0.099605	17	134	0.11346
chr10-027251654-G-A	chr10	27251654	G	A	5404365	PASS	0.30855	eas	0.217386	21	134	0.30855
chr10-027251667-C-T	chr10	27251667	C	T	5338423	PASS	0.3082	eas	0.217548	21	134	0.3082
chr10-027251718-G-A	chr10	27251718	G	A	5106850	PASS	0.25183	amr	0.161222	28	134	0.25183
chr10-027258728-G-A	chr10	27258728	G	A	105106	PASS	0.84578	nfe	0.076362	0	0	0.84578
chr10-027262820-GATA-G	chr10	27262820	GATA	G	537470.97	PASS	0.16837	afr	0.04590500000000001	4	134	0.16837
chr10-027262984-CT-C	chr10	27262984	CT	C	1276306.97	VQSRTrancheINDEL99.90to99.95	0.082579	sas	0.04483800000000001	4	134	0.082579
chr10-027262988-C-T	chr10	27262988	C	T	1282584	VQSRTrancheSNP99.90to99.95	0.083301	sas	0.04489100000000001	4	134	0.083301
chr10-027263037-C-T	chr10	27263037	C	T	1781595	PASS	0.17664	afr	0.049535	4	134	0.17664
chr10-027263042-A-G	chr10	27263042	A	G	1792157	PASS	0.17574	afr	0.049535	4	134	0.17574
chr10-027263317-C-A	chr10	27263317	C	A	464464	PASS	0.17017	afr	0.04707900000000001	4	134	0.17017
chr10-027263317-C-T	chr10	27263317	C	T	464464	PASS	2.927e-5	nfe	0	0	134	2.927e-5
chr10-027278925-C-T	chr10	27278925	C	T	1607311	PASS	0.23539	amr	0.15354800000000002	28	134	0.23539
chr10-027278968-C-G	chr10	27278968	C	G	4220	PASS	3.9157e-4	afr	1.88e-4	1	134	3.9157e-4
chr10-027278973-G-A	chr10	27278973	G	A	9078810	PASS	0.72035	nfe	0.6252690000000003	104	132	0.72035
chr10-027279136-A-G	chr10	27279136	A	G	30323112	PASS	0.9984	nfe	0.983412	133	134	0.9984
chr10-027279152-A-G	chr10	27279152	A	G	11266	PASS	4.6939e-4	afr	2.2999999999999995e-4	1	134	4.6939e-4
chr10-027279243-C-T	chr10	27279243	C	T	602	PASS	0	none	0	1	134	1e-6
chr10-027281201-C-*	chr10	27281201	C	*	16601925	PASS	0	none	0	0	118	1e-6
chr10-027281201-C-G	chr10	27281201	C	G	16601925	PASS	1.8478e-4	afr	3.160000000000005e-4	0	118	3.160000000000005e-4
chr10-027281201-C-T	chr10	27281201	C	T	16601925	PASS	0.97905	eas	0.918872	109	118	0.97905
chr10-027281382-C-G	chr10	27281382	C	G	891379	VQSRTrancheSNP99.70to99.80	0.073082	sas	0.065544	9	130	0.073082
chr10-027281382-C-T	chr10	27281382	C	T	891379	VQSRTrancheSNP99.70to99.80	0.0048188	afr	1.47e-4	0	130	0.0048188
chr10-027281383-G-A	chr10	27281383	G	A	1016353	PASS	0.13975	afr	0.073608	12	132	0.13975
chr10-027281409-T-C	chr10	27281409	T	C	5934	VQSRTrancheSNP99.80to99.90	0.0011274	amr	2.5100000000000014e-4	1	130	0.0011274
chr10-027281427-A-C	chr10	27281427	A	C	24741	VQSRTrancheSNP99.80to99.90	0.0034352	nfe	0.00179199999999999	1	128	0.0034352
chr10-027281460-CA-C	chr10	27281460	CA	C	3207	VQSRTrancheINDEL99.50to99.90	0	none	0	1	90	1e-6
chr10-027281460-CA-TA	chr10	27281460	CA	TA	3207	VQSRTrancheINDEL99.50to99.90	0	none	8.9e-5	0	90	8.9e-5
chr10-027288639-G-A	chr10	27288639	G	A	12928684	PASS	0.99138	eas	0.83533000000000035	110	130	0.99138
chr10-027288686-T-G	chr10	27288686	T	G	7938228	PASS	0.51689	mid	0.4568369999999993	65	134	0.51689
chr10-027288711-G-T	chr10	27288711	G	T	9528370	PASS	0.51916	mid	0.45764799999999933	65	134	0.51916
chr10-027288740-A-T	chr10	27288740	A	T	456696	PASS	0.044125	sas	0.025763	2	134	0.044125
chr10-027288844-G-A	chr10	27288844	G	A	794894	PASS	0.056811	nfe	0.04729300000000001	6	134	0.056811
chr10-027288844-G-C	chr10	27288844	G	C	794894	PASS	0	none	0	0	134	1e-6
chr10-027288901-G-C	chr10	27288901	G	C	11850926	VQSRTrancheINDEL97.00to99.00	3.34e-6	nfe	0	0	134	3.34e-6
chr10-027288901-G-GCTTAC	chr10	27288901	G	GCTTAC	11850926	VQSRTrancheINDEL97.00to99.00	0.10515	afr	0.03216100000000002	4	134	0.10515
chr10-027288901-G-GTTTAC	chr10	27288901	G	GTTTAC	11850926	VQSRTrancheINDEL97.00to99.00	0.77657	afr	0.6271170000000004	93	134	0.77657
chr10-027288965-A-G	chr10	27288965	A	G	4152727	PASS	0.49688	sas	0.43437099999999984	62	130	0.49688
chr10-027288965-A-T	chr10	27288965	A	T	4152727	PASS	0	none	3.6999999999999985e-5	0	130	3.6999999999999985e-5
chr10-027331583-G-T	chr10	27331583	G	T	119677	PASS	0.41936	nfe	0.07954	0	0	0.41936
chr10-027331601-T-C	chr10	27331601	T	C	119585	PASS	0.41385	nfe	0.07815100000000001	0	0	0.41385
chr10-027331629-T-C	chr10	27331629	T	C	80348	PASS	0.39399	sas	0.05752900000000001	0	0	0.39399
chr10-027331666-A-G	chr10	27331666	A	G	18503	PASS	0.21179	nfe	0.01907900000000001	0	0	0.21179
chr10-027336771-A-T	chr10	27336771	A	T	17680	PASS	0.14266	sas	0.009061	0	0	0.14266
chr10-027336781-A-T	chr10	27336781	A	T	15303	PASS	0.14467	afr	0.007326	0	0	0.14467
chr10-027340657-T-C	chr10	27340657	T	C	7246	PASS	0.0046222	nfe	0.002085	1	46	0.0046222
chr10-027340817-G-*	chr10	27340817	G	*	3333133	PASS	0	none	2.2000000000000003e-5	0	126	2.2000000000000003e-5
chr10-027340817-G-A	chr10	27340817	G	A	3333133	PASS	0	none	0	0	126	1e-6
chr10-027340817-G-C	chr10	27340817	G	C	3333133	PASS	0.90696	afr	0.6414330000000006	79	126	0.90696
chr10-027340833-T-G	chr10	27340833	T	G	958778	PASS	0.43182	afr	0.14238900000000002	11	130	0.43182
chr10-027340951-T-C	chr10	27340951	T	C	5232217	PASS	0.98458	eas	0.8331790000000002	93	114	0.98458
chr10-027341384-T-G	chr10	27341384	T	G	86073	PASS	0.072714	nfe	0.041885	0	0	0.072714
chr10-027349869-T-G	chr10	27349869	T	G	283	PASS	0	none	0	1	134	1e-6
chr10-027350092-G-GCCTGGCTGAGGT	chr10	27350092	G	GCCTGGCTGAGGT	70926.97	VQSRTrancheINDEL95.00to96.00	0.0076169	sas	0.00174299999999999	2	134	0.0076169
chr10-027350193-G-C	chr10	27350193	G	C	62126	PASS	0.0046191	nfe	0.003906	1	134	0.0046191
chr10-027350336-G-A	chr10	27350336	G	A	4546042	PASS	0.97195	eas	0.6001510000000007	80	132	0.97195
chr10-027350336-G-C	chr10	27350336	G	C	4546042	PASS	0	none	0	0	132	1e-6
chr10-027377991-A-G	chr10	27377991	A	G	69645	PASS	0.38686	nfe	0.04863700000000001	0	0	0.38686
chr10-027397286-C-T	chr10	27397286	C	T	96003	PASS	0.059227	nfe	0.05462600000000001	0	0	0.059227
chr10-027397375-CTTT-C	chr10	27397375	CTTT	C	40541	PASS	0	none	0	0	0	1e-6
chr10-027397375-CTTT-CT	chr10	27397375	CTTT	CT	40541	PASS	0	none	7.950000000000004e-4	0	0	7.950000000000004e-4
chr10-027397375-CTTT-CTT	chr10	27397375	CTTT	CTT	40541	PASS	0	none	0.01228899999999998	0	0	0.01228899999999998
chr10-027397375-CTTT-CTTTT	chr10	27397375	CTTT	CTTTT	40541	PASS	0	none	0.012081	0	0	0.012081
chr10-027397375-CTTT-CTTTTT	chr10	27397375	CTTT	CTTTTT	40541	PASS	0	none	6.080000000000004e-4	0	0	6.080000000000004e-4
chr10-027397375-CTTT-CTTTTTT	chr10	27397375	CTTT	CTTTTTT	40541	PASS	0	none	9e-6	0	0	9e-6
chr10-027397375-CTTT-CTTTTTTT	chr10	27397375	CTTT	CTTTTTTT	40541	PASS	0	none	0	0	0	1e-6
chr10-027397375-CTTT-GTTT	chr10	27397375	CTTT	GTTT	40541	PASS	0	none	0	0	0	1e-6
chr10-027397622-C-T	chr10	27397622	C	T	3750278	PASS	0.69499	mid	0.243903	89	134	0.69499
chr10-027397989-A-G	chr10	27397989	A	G	14081576	PASS	0.69849000000000006	mid	0.5240580000000007	89	134	0.69849000000000006
chr10-027398013-A-G	chr10	27398013	A	G	6883898	PASS	0.37116	nfe	0.2658709999999995	47	134	0.37116
chr10-027398013-A-T	chr10	27398013	A	T	6883898	PASS	0	none	0	0	134	1e-6
chr10-027398088-A-G	chr10	27398088	A	G	2688599	PASS	0.15222	mid	0.103231	16	134	0.15222
chr10-027398102-A-G	chr10	27398102	A	G	16985445	PASS	0.7038	mid	0.5847290000000005	89	134	0.7038
chr10-027398296-A-G	chr10	27398296	A	G	28694759	PASS	0.71981	mid	0.6597110000000003	89	134	0.71981
chr10-027398508-C-A	chr10	27398508	C	A	43701	PASS	0.0018823	mid	6.800000000000003e-4	1	134	0.0018823
chr10-027398534-A-G	chr10	27398534	A	G	1045513	PASS	0.0355	nfe	0.02168600000000001	4	134	0.0355
chr10-027398605-C-CT	chr10	27398605	C	CT	1091185.97	PASS	0.31841	eas	0.02131500000000002	1	134	0.31841
chr10-027398830-CT-C	chr10	27398830	CT	C	1199368.97	PASS	0.027338	mid	0.017724	1	134	0.027338
chr10-027398846-T-A	chr10	27398846	T	A	62714149	PASS	0	none	9e-6	0	134	9e-6
chr10-027398846-T-C	chr10	27398846	T	C	62714149	PASS	0.98845	eas	0.9630880000000006	125	134	0.98845
chr10-027399009-T-G	chr10	27399009	T	G	10057	PASS	4.5291e-4	mid	7.099999999999998e-5	1	134	4.5291e-4
chr10-027399036-A-G	chr10	27399036	A	G	34761611	PASS	0.72028	mid	0.6604690000000003	89	134	0.72028
chr10-027399065-A-G	chr10	27399065	A	G	32915658	PASS	0.72011	mid	0.6604690000000003	89	134	0.72011
chr10-027399180-T-C	chr10	27399180	T	C	21926095	PASS	0.72012	mid	0.6604150000000003	89	134	0.72012
chr10-027399243-GTA-*	chr10	27399243	GTA	*	14288	VQSRTrancheINDEL99.50to99.90	0	none	0.00166899999999999	0	124	0.00166899999999999
chr10-027399243-GTA-ATA	chr10	27399243	GTA	ATA	14288	VQSRTrancheINDEL99.50to99.90	0	none	8.69e-4	0	124	8.69e-4
chr10-027399243-GTA-CTA	chr10	27399243	GTA	CTA	14288	VQSRTrancheINDEL99.50to99.90	0	none	3.6999999999999985e-5	0	124	3.6999999999999985e-5
chr10-027399243-GTA-G	chr10	27399243	GTA	G	14288	VQSRTrancheINDEL99.50to99.90	0	none	0	0	124	1e-6
chr10-027399243-GTA-GA	chr10	27399243	GTA	GA	14288	VQSRTrancheINDEL99.50to99.90	0	none	2.9400000000000004e-4	0	124	2.9400000000000004e-4
chr10-027399243-GTA-GAAATA	chr10	27399243	GTA	GAAATA	14288	VQSRTrancheINDEL99.50to99.90	0	none	9e-6	0	124	9e-6
chr10-027399243-GTA-GAATA	chr10	27399243	GTA	GAATA	14288	VQSRTrancheINDEL99.50to99.90	0	none	7.099999999999998e-5	0	124	7.099999999999998e-5
chr10-027399243-GTA-GATA	chr10	27399243	GTA	GATA	14288	VQSRTrancheINDEL99.50to99.90	0	none	5.180000000000002e-4	0	124	5.180000000000002e-4
chr10-027399243-GTA-TTA	chr10	27399243	GTA	TTA	14288	VQSRTrancheINDEL99.50to99.90	0	none	0.003245	1	124	0.003245
chr10-027399244-TAAAA-*	chr10	27399244	TAAAA	*	863677	ExcessHet	0	none	0.00176599999999999	0	104	0.00176599999999999
chr10-027399244-TAAAA-AAAAA	chr10	27399244	TAAAA	AAAAA	863677	ExcessHet	0	none	0.002688	0	104	0.002688
chr10-027399244-TAAAA-GAAAA	chr10	27399244	TAAAA	GAAAA	863677	ExcessHet	0	none	0	0	104	1e-6
chr10-027399244-TAAAA-T	chr10	27399244	TAAAA	T	863677	ExcessHet	3.031e-5	nfe	9e-6	0	104	3.031e-5
chr10-027399244-TAAAA-TA	chr10	27399244	TAAAA	TA	863677	ExcessHet	0	none	9.869999999999992e-4	0	104	9.869999999999992e-4
chr10-027399244-TAAAA-TAA	chr10	27399244	TAAAA	TAA	863677	ExcessHet	0	none	0.01345099999999999	1	104	0.01345099999999999
chr10-027399244-TAAAA-TAAA	chr10	27399244	TAAAA	TAAA	863677	ExcessHet	0	none	0.09340800000000002	17	104	0.09340800000000002
chr10-027399244-TAAAA-TAAAAA	chr10	27399244	TAAAA	TAAAAA	863677	ExcessHet	0	none	0.15116300000000002	23	104	0.15116300000000002
chr10-027399244-TAAAA-TAAAAAA	chr10	27399244	TAAAA	TAAAAAA	863677	ExcessHet	0	none	0.01858	0	104	0.01858
chr10-027399244-TAAAA-TAAAAAAA	chr10	27399244	TAAAA	TAAAAAAA	863677	ExcessHet	0	none	0.002663	0	104	0.002663
chr10-027399244-TAAAA-TAAAAAAAA	chr10	27399244	TAAAA	TAAAAAAAA	863677	ExcessHet	0	none	4.950000000000003e-4	0	104	4.950000000000003e-4
chr10-027399244-TAAAA-TAAAAAAAAA	chr10	27399244	TAAAA	TAAAAAAAAA	863677	ExcessHet	0	none	7.099999999999998e-5	0	104	7.099999999999998e-5
chr10-027399244-TAAAA-TAAAAAAAAAA	chr10	27399244	TAAAA	TAAAAAAAAAA	863677	ExcessHet	0	none	3.6999999999999985e-5	0	104	3.6999999999999985e-5
chr10-027399244-TAAAA-TAAAAAAAAAAA	chr10	27399244	TAAAA	TAAAAAAAAAAA	863677	ExcessHet	0	none	9e-6	0	104	9e-6
chr10-027399244-TAAAA-TTAAAAA	chr10	27399244	TAAAA	TTAAAAA	863677	ExcessHet	0	none	0	0	104	1e-6
chr10-027399256-AAAAG-*	chr10	27399256	AAAAG	*	10806	PASS	0	none	0.002264	0	132	0.002264
chr10-027399256-AAAAG-A	chr10	27399256	AAAAG	A	10806	PASS	9.6435e-4	nfe	0.005957	0	132	0.005957
chr10-027399256-AAAAG-CAAAG	chr10	27399256	AAAAG	CAAAG	10806	PASS	0	none	0	0	132	1e-6
chr10-027399256-AAAAG-GAAAG	chr10	27399256	AAAAG	GAAAG	10806	PASS	0	none	9e-6	0	132	9e-6
chr10-027399257-AAAG-*	chr10	27399257	AAAG	*	33681	PASS	0	none	0.00831199999999999	0	126	0.00831199999999999
chr10-027399257-AAAG-A	chr10	27399257	AAAG	A	33681	PASS	0.0066171	nfe	0.02284500000000001	4	126	0.02284500000000001
chr10-027399257-AAAG-GAAG	chr10	27399257	AAAG	GAAG	33681	PASS	0	none	0	0	126	1e-6
chr10-027399258-AAG-*	chr10	27399258	AAG	*	173787	ExcessHet	0	none	0.02812900000000001	3	106	0.02812900000000001
chr10-027399258-AAG-A	chr10	27399258	AAG	A	173787	ExcessHet	0.047548	nfe	0.08397600000000002	15	106	0.08397600000000002
chr10-027399258-AAG-GAG	chr10	27399258	AAG	GAG	173787	ExcessHet	0	none	0	0	106	1e-6
chr10-027399259-AG-*	chr10	27399259	AG	*	622156.97	PASS	0	none	0.09339400000000002	12	88	0.09339400000000002
chr10-027399259-AG-A	chr10	27399259	AG	A	622156.97	PASS	0.16122	nfe	0.137899	18	88	0.16122
chr10-027399260-G-*	chr10	27399260	G	*	8167913	PASS	0	none	0.210788	33	112	0.210788
chr10-027399260-G-A	chr10	27399260	G	A	8167913	PASS	0.61167	sas	0.4065689999999995	45	112	0.61167
chr10-027399260-G-C	chr10	27399260	G	C	8167913	PASS	0	none	0	0	112	1e-6
chr10-027399260-G-GAAAC	chr10	27399260	G	GAAAC	8167913	PASS	0	none	0	0	112	1e-6
chr10-027403133-T-C	chr10	27403133	T	C	5780872	PASS	0.46392	eas	0.394485	49	134	0.46392
chr10-027403170-A-G	chr10	27403170	A	G	7487008	PASS	0.47226	eas	0.396107	49	134	0.47226
chr10-027403276-G-A	chr10	27403276	G	A	1611272	PASS	0.34883	eas	0.05527900000000001	2	134	0.34883
chr10-027403327-A-G	chr10	27403327	A	G	178343	PASS	0.0099783	nfe	0.005313	3	134	0.0099783
chr10-027403350-A-C	chr10	27403350	A	C	10312716	PASS	0.47192	eas	0.395675	49	134	0.47192
chr10-027403350-A-G	chr10	27403350	A	G	10312716	PASS	0.16238	eas	0.01973	0	134	0.16238
chr10-027403378-A-AG	chr10	27403378	A	AG	1519111	PASS	0.0031002	eas	3.6000000000000035e-4	0	134	0.0031002
chr10-027403378-A-G	chr10	27403378	A	G	1519111	PASS	0.078397	mid	0.058755	11	134	0.078397
chr10-027403431-A-G	chr10	27403431	A	G	57233	PASS	0.0052862	nfe	0.002867	1	134	0.0052862
chr10-027403442-T-G	chr10	27403442	T	G	5590388	PASS	0.46482	eas	0.393593	49	134	0.46482
chr10-027403474-C-A	chr10	27403474	C	A	4264636	PASS	0.45259	eas	0.3767259999999996	49	134	0.45259
chr10-027403474-C-T	chr10	27403474	C	T	4264636	PASS	0	none	0	0	134	1e-6
chr10-027403493-C-A	chr10	27403493	C	A	187	PASS	6.83e-6	nfe	0	1	134	6.83e-6
chr10-027411686-C-T	chr10	27411686	C	T	255462	PASS	0.34197	eas	0.02311400000000001	1	134	0.34197
chr10-027411958-G-A	chr10	27411958	G	A	19318873	PASS	0.97544	eas	0.7299500000000007	90	134	0.97544
chr10-027413113-T-TA	chr10	27413113	T	TA	11996779.97	PASS	0.3613	mid	0.28511899999999984	40	134	0.3613
chr10-027413240-C-T	chr10	27413240	C	T	14003383	PASS	0.35133	afr	0.21153400000000003	32	134	0.35133
chr10-027413327-G-GC	chr10	27413327	G	GC	24458654.97	PASS	0.35811	nfe	0.3267639999999995	47	134	0.35811
chr10-027413327-G-GCC	chr10	27413327	G	GCC	24458654.97	PASS	2.375e-5	afr	1.47e-4	0	134	1.47e-4
chr10-027413421-G-A	chr10	27413421	G	A	12775	PASS	2.3624e-4	mid	3.6999999999999985e-5	1	134	2.3624e-4
chr10-027413695-G-T	chr10	27413695	G	T	1619590	PASS	0.3271	eas	0.023326	1	134	0.3271
chr10-027413759-C-*	chr10	27413759	C	*	12310558	PASS	0	none	0	0	134	1e-6
chr10-027413759-C-T	chr10	27413759	C	T	12310558	PASS	0.35166	afr	0.21148000000000003	32	134	0.35166
chr10-027413796-A-G	chr10	27413796	A	G	11712380	PASS	0.35164	afr	0.21145300000000003	32	134	0.35164
chr10-027413797-G-A	chr10	27413797	G	A	18407065	PASS	0.3643	mid	0.28592899999999993	40	134	0.3643
chr10-027413815-A-G	chr10	27413815	A	G	11265942	PASS	0.21017	mid	0.172938	23	134	0.21017
chr10-027413964-AGGGGTGCATCGTCCAGCTCCAGCGGCAGGC-A	chr10	27413964	AGGGGTGCATCGTCCAGCTCCAGCGGCAGGC	A	253326.97	PASS	0.0082197	nfe	0.004826	1	134	0.0082197
chr10-027413975-G-*	chr10	27413975	G	*	1450	PASS	0	none	0.004826	1	134	0.004826
chr10-027413975-G-A	chr10	27413975	G	A	1450	PASS	0	none	9e-6	0	134	9e-6
chr10-027413994-C-*	chr10	27413994	C	*	222	VQSRTrancheSNP99.90to99.95	0	none	0.004826	1	134	0.004826
chr10-027413994-C-G	chr10	27413994	C	G	222	VQSRTrancheSNP99.90to99.95	1.324e-5	nfe	9e-6	0	134	1.324e-5
chr10-027414305-A-C	chr10	27414305	A	C	8062769	PASS	0	none	0	0	134	1e-6
chr10-027414305-A-G	chr10	27414305	A	G	8062769	PASS	0.54731	sas	0.48364099999999943	73	134	0.54731
chr10-027414427-G-A	chr10	27414427	G	A	134656	PASS	0.021462	nfe	0.01346199999999999	1	134	0.021462
chr10-027504073-C-G	chr10	27504073	C	G	22480409	PASS	0	none	0	1	130	1e-6
chr10-027504073-C-T	chr10	27504073	C	T	22480409	PASS	0.99661	nfe	0.984389	129	130	0.99661
chr10-027504701-C-T	chr10	27504701	C	T	113189	PASS	0.015767	sas	0.003727	1	132	0.015767
chr10-027504859-G-A	chr10	27504859	G	A	489320	PASS	0.32406	eas	0.022092	0	18	0.32406
chr10-027504877-C-T	chr10	27504877	C	T	1653	PASS	0	none	3.6999999999999985e-5	0	6	3.6999999999999985e-5
chr10-027509745-T-A	chr10	27509745	T	A	10777158	PASS	0.50398	nfe	0.4431799999999999	60	134	0.50398
chr10-027509876-C-T	chr10	27509876	C	T	3854	PASS	2.9989e-4	sas	2.2000000000000003e-5	1	134	2.9989e-4
chr10-027510208-A-G	chr10	27510208	A	G	43858	PASS	0.00343	nfe	0.003522	1	108	0.003522
chr10-027510380-G-C	chr10	27510380	G	C	1470445	PASS	0.49293	nfe	0.30250299999999936	1	2	0.49293
chr10-027510380-G-T	chr10	27510380	G	T	1470445	PASS	0	none	0	0	2	1e-6
chr10-027526736-A-G	chr10	27526736	A	G	5525744	PASS	0.36727	amr	0.29308399999999957	53	134	0.36727
chr10-027526946-G-A	chr10	27526946	G	A	229940	PASS	0.12012	afr	0.00940699999999999	1	134	0.12012
chr10-027526967-C-G	chr10	27526967	C	G	829351	PASS	0.04876	sas	0.02817400000000001	4	130	0.04876
chr10-027531733-G-T	chr10	27531733	G	T	79774	PASS	0.11503	afr	0.009068	1	134	0.11503
chr10-027532431-G-A	chr10	27532431	G	A	23100	PASS	0.020496	afr	0.00137499999999999	1	134	0.020496
chr10-027532452-T-A	chr10	27532452	T	A	408880	PASS	0.37291	eas	0.02488900000000001	2	134	0.37291
chr10-027532466-A-G	chr10	27532466	A	G	42197	PASS	0.028321	afr	0.00191599999999999	1	134	0.028321
chr10-027533620-TA-T	chr10	27533620	TA	T	3455.97	PASS	0.0019495	sas	3.160000000000005e-4	0	132	0.0019495
chr10-027533620-TA-TAA	chr10	27533620	TA	TAA	3455.97	PASS	0	none	2.2999999999999995e-4	0	132	2.2999999999999995e-4
chr10-027533690-TTC-T	chr10	27533690	TTC	T	18573232.97	PASS	0.50113	nfe	0.4431799999999999	60	134	0.50113
chr10-027533727-T-TA	chr10	27533727	T	TA	912848.97	PASS	0.3692	eas	0.02515400000000002	2	134	0.3692
chr10-027533887-T-A	chr10	27533887	T	A	1230366	PASS	0.36927	eas	0.02499500000000002	2	134	0.36927
chr10-027538329-A-T	chr10	27538329	A	T	327145	PASS	0.014799	nfe	0.00859599999999998	4	118	0.014799
chr10-027674743-A-C	chr10	27674743	A	C	235245	PASS	0.38472	amr	0.11594700000000002	0	0	0.38472
chr10-027674758-A-T	chr10	27674758	A	T	41816	PASS	0.075906	amr	0.015639	0	0	0.075906
chr10-027674963-C-T	chr10	27674963	C	T	1515132	PASS	0.32582	nfe	0.2611369999999993	44	106	0.32582
chr10-027675058-T-C	chr10	27675058	T	C	6046	PASS	0.0038731	afr	3.820000000000003e-4	1	134	0.0038731
chr10-027675205-T-C	chr10	27675205	T	C	1180879	PASS	0.30413	eas	0.06295500000000001	4	134	0.30413
chr10-027675541-G-A	chr10	27675541	G	A	9055002	PASS	0.36451	mid	0.3264129999999995	54	134	0.36451
chr10-027734759-C-T	chr10	27734759	C	T	225368	PASS	0.013806	nfe	0.008417	1	134	0.013806
chr10-027734878-T-A	chr10	27734878	T	A	51136	PASS	0.0080588	nfe	0.004646	2	134	0.0080588
chr10-027734878-T-G	chr10	27734878	T	G	51136	PASS	0	none	0	0	134	1e-6
chr10-027735248-C-T	chr10	27735248	C	T	122643	PASS	0.012274	nfe	0.006267	2	134	0.012274
chr10-027741573-G-A	chr10	27741573	G	A	64977	PASS	0.0436	afr	0.002665	1	134	0.0436
chr10-027743207-C-G	chr10	27743207	C	G	13727289	PASS	0	none	0	0	134	1e-6
chr10-027743207-C-T	chr10	27743207	C	T	13727289	PASS	0.80137	nfe	0.710263	115	134	0.80137
chr10-027743431-G-A	chr10	27743431	G	A	1765224	PASS	0.30813	afr	0.05763200000000001	1	134	0.30813
chr10-027744663-T-C	chr10	27744663	T	C	83290	PASS	0.34765	nfe	0.05036600000000001	0	0	0.34765
chr10-027744711-TACACACACAC-CACACACACAC	chr10	27744711	TACACACACAC	CACACACACAC	45564	PASS	0	none	5.2999999999999994e-5	0	0	5.2999999999999994e-5
chr10-027744711-TACACACACAC-T	chr10	27744711	TACACACACAC	T	45564	PASS	0	none	0	0	0	1e-6
chr10-027744711-TACACACACAC-TAC	chr10	27744711	TACACACACAC	TAC	45564	PASS	0	none	3.6999999999999985e-5	0	0	3.6999999999999985e-5
chr10-027744711-TACACACACAC-TACAC	chr10	27744711	TACACACACAC	TACAC	45564	PASS	0	none	9.130000000000004e-4	0	0	9.130000000000004e-4
chr10-027744711-TACACACACAC-TACACAC	chr10	27744711	TACACACACAC	TACACAC	45564	PASS	0	none	0.00132099999999999	0	0	0.00132099999999999
chr10-027744711-TACACACACAC-TACACACAC	chr10	27744711	TACACACACAC	TACACACAC	45564	PASS	0	none	0.006167	0	0	0.006167
chr10-027744711-TACACACACAC-TACACACACACAC	chr10	27744711	TACACACACAC	TACACACACACAC	45564	PASS	0	none	0.01231599999999998	0	0	0.01231599999999998
chr10-027744711-TACACACACAC-TACACACACACACAC	chr10	27744711	TACACACACAC	TACACACACACACAC	45564	PASS	0	none	0.004349	0	0	0.004349
chr10-027744711-TACACACACAC-TACACACACACACACAC	chr10	27744711	TACACACACAC	TACACACACACACACAC	45564	PASS	0	none	3.3700000000000044e-4	0	0	3.3700000000000044e-4
chr10-027744711-TACACACACAC-TACACACACACACACACAC	chr10	27744711	TACACACACAC	TACACACACACACACACAC	45564	PASS	0	none	0	0	0	1e-6
chr10-027744711-TACACACACAC-TACACACACACACACACACAC	chr10	27744711	TACACACACAC	TACACACACACACACACACAC	45564	PASS	0	none	9e-6	0	0	9e-6
chr10-027744711-TACACACACAC-TACATACACACACACAC	chr10	27744711	TACACACACAC	TACATACACACACACAC	45564	PASS	0	none	0	0	0	1e-6
chr10-027744711-TACACACACAC-TACGCACACACACACAC	chr10	27744711	TACACACACAC	TACGCACACACACACAC	45564	PASS	0	none	9e-6	0	0	9e-6
chr10-027812063-G-A	chr10	27812063	G	A	11671	PASS	0.0046011	nfe	0.003032	0	0	0.0046011
chr10-027812184-CTT-*	chr10	27812184	CTT	*	5956785.97	PASS	0	none	0	0	50	1e-6
chr10-027812184-CTT-C	chr10	27812184	CTT	C	5956785.97	PASS	0.81732	nfe	0.6499410000000001	46	50	0.81732
chr10-027812186-T-*	chr10	27812186	T	*	345	PASS	0	none	0.6499410000000001	46	50	0.6499410000000001
chr10-027812186-T-A	chr10	27812186	T	A	345	PASS	0	none	0	0	50	1e-6
chr10-027812382-T-A	chr10	27812382	T	A	1206230	PASS	0	none	0	0	134	1e-6
chr10-027812382-T-C	chr10	27812382	T	C	1206230	PASS	0.1478	nfe	0.10097500000000002	31	134	0.1478
chr10-027813168-T-C	chr10	27813168	T	C	332890	PASS	0.71543	nfe	0.190915	0	0	0.71543
chr10-027835925-CAAA-AAAA	chr10	27835925	CAAA	AAAA	50397	PASS	0	none	9e-6	0	0	9e-6
chr10-027835925-CAAA-C	chr10	27835925	CAAA	C	50397	PASS	0	none	1.0699999999999996e-4	0	0	1.0699999999999996e-4
chr10-027835925-CAAA-CA	chr10	27835925	CAAA	CA	50397	PASS	0	none	0.003587	0	0	0.003587
chr10-027835925-CAAA-CAA	chr10	27835925	CAAA	CAA	50397	PASS	0	none	0.02915900000000001	0	0	0.02915900000000001
chr10-027835925-CAAA-CAAAA	chr10	27835925	CAAA	CAAAA	50397	PASS	0	none	0.002506	0	0	0.002506
chr10-027835925-CAAA-CAAAAA	chr10	27835925	CAAA	CAAAAA	50397	PASS	0	none	6.999999999999998e-5	0	0	6.999999999999998e-5
chr10-027835925-CAAA-CAAAAAA	chr10	27835925	CAAA	CAAAAAA	50397	PASS	0	none	0	0	0	1e-6
chr10-027835925-CAAA-CAAAAAAA	chr10	27835925	CAAA	CAAAAAAA	50397	PASS	0	none	0	0	0	1e-6
chr10-027836054-A-*	chr10	27836054	A	*	312603	PASS	0	none	1.27e-4	0	0	1.27e-4
chr10-027836054-A-AG	chr10	27836054	A	AG	312603	PASS	0	none	2.2000000000000003e-5	0	0	2.2000000000000003e-5
chr10-027836054-A-G	chr10	27836054	A	G	312603	PASS	0.72984	mid	0.17351700000000003	0	0	0.72984
chr10-027853316-A-G	chr10	27853316	A	G	1462260	PASS	0.57832	mid	0.3396819999999994	0	0	0.57832
chr10-027853365-TATAA-T	chr10	27853365	TATAA	T	1526777.97	PASS	7.6167e-4	amr	0.00117599999999999	0	0	0.00117599999999999
chr10-027853365-TATAA-TACAAATAAATAA	chr10	27853365	TATAA	TACAAATAAATAA	1526777.97	PASS	0	none	9e-6	0	0	9e-6
chr10-027853365-TATAA-TATAAATAA	chr10	27853365	TATAA	TATAAATAA	1526777.97	PASS	0	none	0.0054729999999999996	0	0	0.0054729999999999996
chr10-027853365-TATAA-TATAAATAAATAA	chr10	27853365	TATAA	TATAAATAAATAA	1526777.97	PASS	0	none	0.2517549999999995	0	0	0.2517549999999995
chr10-027853365-TATAA-TATAAATAAATAAATAA	chr10	27853365	TATAA	TATAAATAAATAAATAA	1526777.97	PASS	0	none	0.006604	0	0	0.006604
chr10-027853365-TATAA-TATAAATAAATAAATAAATAA	chr10	27853365	TATAA	TATAAATAAATAAATAAATAA	1526777.97	PASS	0	none	4.940000000000003e-4	0	0	4.940000000000003e-4
chr10-027853365-TATAA-TATATAAATAA	chr10	27853365	TATAA	TATATAAATAA	1526777.97	PASS	0	none	0	0	0	1e-6
chr10-027853365-TATAA-TCATAA	chr10	27853365	TATAA	TCATAA	1526777.97	PASS	0	none	0	0	0	1e-6
chr10-027853365-TATAA-TGTAAATAAATAA	chr10	27853365	TATAA	TGTAAATAAATAA	1526777.97	PASS	0	none	0	0	0	1e-6
chr10-027860596-G-A	chr10	27860596	G	A	187471	PASS	0.076182	afr	0.007068	1	134	0.076182
chr10-027860701-G-A	chr10	27860701	G	A	162	PASS	1.914e-5	nfe	0	1	134	1.914e-5
chr10-027860881-T-C	chr10	27860881	T	C	877267	PASS	0.035499	nfe	0.02420000000000001	2	134	0.035499
chr10-027862675-AT-A	chr10	27862675	AT	A	7283655.97	PASS	0.65803	mid	0.5982350000000006	96	134	0.65803
chr10-027904103-C-T	chr10	27904103	C	T	1143131	PASS	0.65677	nfe	0.3699989999999995	0	0	0.65677
chr10-027907540-C-T	chr10	27907540	C	T	149760	PASS	0.12933	afr	0.01553799999999999	1	134	0.12933
chr10-027907888-ATTTT-A	chr10	27907888	ATTTT	A	972635	ExcessHet	1.17e-6	nfe	0	0	110	1.17e-6
chr10-027907888-ATTTT-AT	chr10	27907888	ATTTT	AT	972635	ExcessHet	0	none	2.9400000000000004e-4	0	110	2.9400000000000004e-4
chr10-027907888-ATTTT-ATT	chr10	27907888	ATTTT	ATT	972635	ExcessHet	0	none	0.02159200000000001	3	110	0.02159200000000001
chr10-027907888-ATTTT-ATTT	chr10	27907888	ATTTT	ATTT	972635	ExcessHet	0	none	0.224656	36	110	0.224656
chr10-027907888-ATTTT-ATTTTT	chr10	27907888	ATTTT	ATTTTT	972635	ExcessHet	0	none	0.143898	12	110	0.143898
chr10-027907888-ATTTT-ATTTTTT	chr10	27907888	ATTTT	ATTTTTT	972635	ExcessHet	0	none	0.005541	1	110	0.005541
chr10-027907888-ATTTT-ATTTTTTT	chr10	27907888	ATTTT	ATTTTTTT	972635	ExcessHet	0	none	1.6699999999999994e-4	0	110	1.6699999999999994e-4
chr10-027907888-ATTTT-TTTTT	chr10	27907888	ATTTT	TTTTT	972635	ExcessHet	0	none	0	0	110	1e-6
chr10-027907889-T-*	chr10	27907889	T	*	56	PASS	0	none	0.247479	39	88	0.247479
chr10-027907889-T-A	chr10	27907889	T	A	56	PASS	0	none	2.2000000000000003e-5	0	88	2.2000000000000003e-5
chr10-027907889-T-G	chr10	27907889	T	G	56	PASS	0	none	0	0	88	1e-6
chr10-027935146-G-A	chr10	27935146	G	A	1594245	PASS	0.19923	eas	0.03261300000000001	2	134	0.19923
chr10-027935163-C-A	chr10	27935163	C	A	108344	PASS	0.0040404	mid	0.001966	1	134	0.0040404
chr10-027936575-T-G	chr10	27936575	T	G	630	PASS	6.2e-7	nfe	0	1	134	1e-6
chr10-027936968-G-C	chr10	27936968	G	C	9618919	PASS	2.0889e-4	sas	5.2999999999999994e-5	0	134	2.0889e-4
chr10-027936968-G-T	chr10	27936968	G	T	9618919	PASS	0.73018	afr	0.6913620000000003	95	134	0.73018
chr10-027936988-A-C	chr10	27936988	A	C	31784	PASS	0.0061519	nfe	0.002565	1	134	0.0061519
chr10-027936989-T-A	chr10	27936989	T	A	924	PASS	0	none	0	1	134	1e-6
chr10-027936989-T-C	chr10	27936989	T	C	924	PASS	0	none	0	0	134	1e-6
chr10-027939936-A-G	chr10	27939936	A	G	12091220	PASS	0.62789	mid	0.5590460000000002	71	134	0.62789
chr10-027939997-C-G	chr10	27939997	C	G	571315	PASS	0.0042949	afr	6.570000000000002e-4	0	134	0.0042949
chr10-027939997-C-T	chr10	27939997	C	T	571315	PASS	0.19901	eas	0.03279900000000001	2	134	0.19901
chr10-027940627-A-G	chr10	27940627	A	G	5273	PASS	4.525e-5	nfe	3.6999999999999985e-5	1	134	4.525e-5
chr10-027944191-A-C	chr10	27944191	A	C	17856859	PASS	0.6352	mid	0.5723330000000003	71	134	0.6352
chr10-027944191-A-T	chr10	27944191	A	T	17856859	PASS	9.51e-6	nfe	9e-6	0	134	9.51e-6
chr10-027944287-C-T	chr10	27944287	C	T	941	PASS	4.092e-5	nfe	0	1	134	4.092e-5
chr10-027944443-A-G	chr10	27944443	A	G	2693	PASS	1.369e-4	nfe	9e-6	1	134	1.369e-4
chr10-027944540-T-A	chr10	27944540	T	A	11919014	PASS	0.53798	mid	0.46935899999999936	65	134	0.53798
chr10-027944731-G-A	chr10	27944731	G	A	184362	PASS	0.017231	nfe	0.00943299999999999	4	134	0.017231
chr10-027944803-C-G	chr10	27944803	C	G	1773590	PASS	0.19941	eas	0.065417	5	134	0.19941
chr10-027945002-G-A	chr10	27945002	G	A	14604949	PASS	0.62266	mid	0.5396710000000008	71	134	0.62266
chr10-027945004-A-G	chr10	27945004	A	G	15403123	PASS	0.64023	mid	0.5720090000000003	71	134	0.64023
chr10-027961480-C-G	chr10	27961480	C	G	1554	PASS	3.9e-7	nfe	9e-6	0	134	9e-6
chr10-027961480-C-T	chr10	27961480	C	T	1554	PASS	8.46e-6	nfe	0	1	134	8.46e-6
chr10-027961688-A-G	chr10	27961688	A	G	2933	VQSRTrancheSNP99.70to99.80	2.0988e-4	amr	3.6999999999999985e-5	1	134	2.0988e-4
chr10-027968844-AT-A	chr10	27968844	AT	A	930	VQSRTrancheINDEL99.50to99.90	0	none	0	1	108	1e-6
chr10-027968844-AT-GT	chr10	27968844	AT	GT	930	VQSRTrancheINDEL99.50to99.90	0	none	7.099999999999998e-5	0	108	7.099999999999998e-5
chr10-027968879-T-G	chr10	27968879	T	G	70196	VQSRTrancheSNP99.80to99.90	0.0076671	nfe	0.003855	2	132	0.0076671
chr10-027968923-C-T	chr10	27968923	C	T	1938489	PASS	0.14976	afr	0.115753	21	126	0.14976
chr10-027968924-G-A	chr10	27968924	G	A	1247334	VQSRTrancheSNP99.70to99.80	6.7301e-4	afr	1.0799999999999996e-4	0	130	6.7301e-4
chr10-027968924-G-C	chr10	27968924	G	C	1247334	VQSRTrancheSNP99.70to99.80	0.10991	amr	0.08593500000000001	13	130	0.10991
chr10-027969028-A-C	chr10	27969028	A	C	72552	VQSRTrancheSNP99.80to99.90	0.077547	afr	0.007612	1	134	0.077547
chr10-027969105-G-A	chr10	27969105	G	A	3531966	PASS	0.3911	eas	0.235652	37	118	0.3911
chr10-027969105-G-C	chr10	27969105	G	C	3531966	PASS	0	none	9e-6	0	118	9e-6
chr10-027969130-C-A	chr10	27969130	C	A	989744	VQSRTrancheSNP99.80to99.90	0.29191	eas	0.07001900000000001	7	118	0.29191
chr10-027969130-C-T	chr10	27969130	C	T	989744	VQSRTrancheSNP99.80to99.90	0.0019028	afr	0.005594	0	118	0.005594
chr10-027970970-TTAAATAAATAAATAAA-*	chr10	27970970	TTAAATAAATAAATAAA	*	424664	PASS	0	none	8.9e-5	0	34	8.9e-5
chr10-027970970-TTAAATAAATAAATAAA-ATAAATAAATAAATAAA	chr10	27970970	TTAAATAAATAAATAAA	ATAAATAAATAAATAAA	424664	PASS	0	none	0	0	34	1e-6
chr10-027970970-TTAAATAAATAAATAAA-T	chr10	27970970	TTAAATAAATAAATAAA	T	424664	PASS	1.7913e-4	nfe	6.999999999999998e-5	0	34	1.7913e-4
chr10-027970970-TTAAATAAATAAATAAA-TTAAA	chr10	27970970	TTAAATAAATAAATAAA	TTAAA	424664	PASS	0	none	0.00163999999999999	0	34	0.00163999999999999
chr10-027970970-TTAAATAAATAAATAAA-TTAAATAAA	chr10	27970970	TTAAATAAATAAATAAA	TTAAATAAA	424664	PASS	0	none	0.00512	0	34	0.00512
chr10-027970970-TTAAATAAATAAATAAA-TTAAATAAATAAA	chr10	27970970	TTAAATAAATAAATAAA	TTAAATAAATAAA	424664	PASS	0	none	0.05651500000000002	0	34	0.05651500000000002
chr10-027970970-TTAAATAAATAAATAAA-TTAAATAAATAAATAAATAAA	chr10	27970970	TTAAATAAATAAATAAA	TTAAATAAATAAATAAATAAA	424664	PASS	0	none	0.01544299999999999	0	34	0.01544299999999999
chr10-027970970-TTAAATAAATAAATAAA-TTAAATAAATAAATAAATAAATAAA	chr10	27970970	TTAAATAAATAAATAAA	TTAAATAAATAAATAAATAAATAAA	424664	PASS	0	none	6.320000000000003e-4	0	34	6.320000000000003e-4
chr10-027971003-TAAATAAACAAAC-*	chr10	27971003	TAAATAAACAAAC	*	231955.97	PASS	0	none	0.027046	0	112	0.027046
chr10-027971003-TAAATAAACAAAC-T	chr10	27971003	TAAATAAACAAAC	T	231955.97	PASS	0.098037	amr	0.007737	0	112	0.098037
chr10-027971003-TAAATAAACAAAC-TAAAC	chr10	27971003	TAAATAAACAAAC	TAAAC	231955.97	PASS	0	none	0.02135500000000002	1	112	0.02135500000000002
chr10-027971003-TAAATAAACAAAC-TAAACAAATAAACAAAC	chr10	27971003	TAAATAAACAAAC	TAAACAAATAAACAAAC	231955.97	PASS	0	none	9e-6	0	112	9e-6
chr10-027971003-TAAATAAACAAAC-TAAATAAACAAATAAACAAAC	chr10	27971003	TAAATAAACAAAC	TAAATAAACAAATAAACAAAC	231955.97	PASS	0	none	9e-6	0	112	9e-6
chr10-027971007-TAAACAAAC-*	chr10	27971007	TAAACAAAC	*	1156630	PASS	0	none	0.054114	1	118	0.054114
chr10-027971007-TAAACAAAC-CAAACAAAC	chr10	27971007	TAAACAAAC	CAAACAAAC	1156630	PASS	0	none	0.006338	1	118	0.006338
chr10-027971007-TAAACAAAC-T	chr10	27971007	TAAACAAAC	T	1156630	PASS	0.21876	nfe	0.07212500000000002	32	118	0.21876
chr10-027971007-TAAACAAAC-TAAAC	chr10	27971007	TAAACAAAC	TAAAC	1156630	PASS	0	none	0.047523	10	118	0.047523
chr10-027971007-TAAACAAAC-TAAACAAACAAAC	chr10	27971007	TAAACAAAC	TAAACAAACAAAC	1156630	PASS	0	none	0.004276	1	118	0.004276
chr10-027971007-TAAACAAAC-TAAATAAACAAACAAAC	chr10	27971007	TAAACAAAC	TAAATAAACAAACAAAC	1156630	PASS	0	none	2.2000000000000003e-5	0	118	2.2000000000000003e-5
chr10-027971011-C-*	chr10	27971011	C	*	177399	PASS	0	none	0.17703700000000003	39	112	0.17703700000000003
chr10-027971011-C-T	chr10	27971011	C	T	177399	PASS	0.13912	afr	0.034619	3	112	0.13912
chr10-027971015-C-*	chr10	27971015	C	*	111498	PASS	0	none	0.08943300000000001	30	118	0.08943300000000001
chr10-027971015-C-T	chr10	27971015	C	T	111498	PASS	0.037224	eas	0.011451	5	118	0.037224
chr10-027971222-A-G	chr10	27971222	A	G	1918493	PASS	0.24747	eas	0.07567500000000002	8	134	0.24747
chr10-027971233-G-A	chr10	27971233	G	A	98639	PASS	0.0068514	nfe	0.00411	1	134	0.0068514
chr10-027981339-TA-T	chr10	27981339	TA	T	134959.97	PASS	2.6244e-4	amr	8.210000000000002e-4	0	126	8.210000000000002e-4
chr10-027981339-TA-TAA	chr10	27981339	TA	TAA	134959.97	PASS	0	none	0.02673800000000001	3	126	0.02673800000000001
chr10-027981339-TA-TAAA	chr10	27981339	TA	TAAA	134959.97	PASS	0	none	2.2999999999999995e-4	0	126	2.2999999999999995e-4
chr10-027981519-C-G	chr10	27981519	C	G	26996	PASS	0.0023833	mid	0.00209	1	134	0.0023833
chr10-027981683-C-T	chr10	27981683	C	T	1089676	PASS	0.16292	nfe	0.113729	25	132	0.16292
chr10-027981839-C-G	chr10	27981839	C	G	372705	PASS	0.24384	eas	0.07240600000000001	5	66	0.24384
chr10-027981839-C-T	chr10	27981839	C	T	372705	PASS	0.0021038	afr	5.170000000000003e-4	0	66	0.0021038
chr10-027981953-T-C	chr10	27981953	T	C	324050	PASS	0.24562	nfe	0.115498	0	2	0.24562
chr10-027981980-A-G	chr10	27981980	A	G	252868	PASS	0.21933	nfe	0.097344	0	0	0.21933
chr10-027983822-C-T	chr10	27983822	C	T	4498	PASS	4.243e-4	nfe	8.9e-5	1	134	4.243e-4
chr10-027984415-G-A	chr10	27984415	G	A	351496	PASS	0.15766	eas	0.034953	5	134	0.15766
chr10-027984433-A-C	chr10	27984433	A	C	344263	PASS	0.043232	nfe	0.03263900000000001	6	134	0.043232
chr10-027985204-T-C	chr10	27985204	T	C	15401	PASS	0.0031092	nfe	0.00105999999999999	1	134	0.0031092
chr10-027985216-CAAAAA-*	chr10	27985216	CAAAAA	*	1611265	ExcessHet	0	none	5.870000000000004e-4	0	132	5.870000000000004e-4
chr10-027985216-CAAAAA-AAAAAA	chr10	27985216	CAAAAA	AAAAAA	1611265	ExcessHet	0	none	0.01414499999999998	0	132	0.01414499999999998
chr10-027985216-CAAAAA-C	chr10	27985216	CAAAAA	C	1611265	ExcessHet	6.6e-6	nfe	2.2000000000000003e-5	0	132	2.2000000000000003e-5
chr10-027985216-CAAAAA-CA	chr10	27985216	CAAAAA	CA	1611265	ExcessHet	0	none	3.820000000000003e-4	0	132	3.820000000000003e-4
chr10-027985216-CAAAAA-CAA	chr10	27985216	CAAAAA	CAA	1611265	ExcessHet	0	none	0.004263	0	132	0.004263
chr10-027985216-CAAAAA-CAAA	chr10	27985216	CAAAAA	CAAA	1611265	ExcessHet	0	none	0.03506	4	132	0.03506
chr10-027985216-CAAAAA-CAAAA	chr10	27985216	CAAAAA	CAAAA	1611265	ExcessHet	0	none	0.225963	37	132	0.225963
chr10-027985216-CAAAAA-CAAAAAA	chr10	27985216	CAAAAA	CAAAAAA	1611265	ExcessHet	0	none	0.100035	17	132	0.100035
chr10-027985216-CAAAAA-CAAAAAAA	chr10	27985216	CAAAAA	CAAAAAAA	1611265	ExcessHet	0	none	0.045612	8	132	0.045612
chr10-027985216-CAAAAA-CAAAAAAAA	chr10	27985216	CAAAAA	CAAAAAAAA	1611265	ExcessHet	0	none	0.004493	0	132	0.004493
chr10-027985216-CAAAAA-CAAAAAAAAA	chr10	27985216	CAAAAA	CAAAAAAAAA	1611265	ExcessHet	0	none	4.500000000000005e-4	0	132	4.500000000000005e-4
chr10-027985216-CAAAAA-CAAAAAAAAAA	chr10	27985216	CAAAAA	CAAAAAAAAAA	1611265	ExcessHet	0	none	7.099999999999998e-5	0	132	7.099999999999998e-5
chr10-027985216-CAAAAA-CAAAAAAAAAAA	chr10	27985216	CAAAAA	CAAAAAAAAAAA	1611265	ExcessHet	0	none	9e-6	0	132	9e-6
chr10-027985216-CAAAAA-CAAAAAAAAAAAAAAAA	chr10	27985216	CAAAAA	CAAAAAAAAAAAAAAAA	1611265	ExcessHet	0	none	0	0	132	1e-6
chr10-027987344-G-A	chr10	27987344	G	A	3293559	PASS	0.25568	amr	0.227311	41	134	0.25568
chr10-027987616-T-C	chr10	27987616	T	C	266280	PASS	0.033846	sas	0.02158000000000001	3	134	0.033846
chr10-028051885-CAAAAA-AAAAAA	chr10	28051885	CAAAAA	AAAAAA	23993	PASS	0	none	9e-6	0	0	9e-6
chr10-028051885-CAAAAA-C	chr10	28051885	CAAAAA	C	23993	PASS	0	none	0	0	0	1e-6
chr10-028051885-CAAAAA-CA	chr10	28051885	CAAAAA	CA	23993	PASS	0	none	4.260000000000005e-4	0	0	4.260000000000005e-4
chr10-028051885-CAAAAA-CAA	chr10	28051885	CAAAAA	CAA	23993	PASS	0	none	0.00154099999999999	0	0	0.00154099999999999
chr10-028051885-CAAAAA-CAAA	chr10	28051885	CAAAAA	CAAA	23993	PASS	0	none	0.002881	0	0	0.002881
chr10-028051885-CAAAAA-CAAAA	chr10	28051885	CAAAAA	CAAAA	23993	PASS	0	none	0.00828299999999999	0	0	0.00828299999999999
chr10-028051885-CAAAAA-CAAAAAA	chr10	28051885	CAAAAA	CAAAAAA	23993	PASS	0	none	0.0031580000000000002	0	0	0.0031580000000000002
chr10-028051885-CAAAAA-CAAAAAAA	chr10	28051885	CAAAAA	CAAAAAAA	23993	PASS	0	none	3.590000000000004e-4	0	0	3.590000000000004e-4
chr10-028051885-CAAAAA-GAAAAA	chr10	28051885	CAAAAA	GAAAAA	23993	PASS	0	none	9e-6	0	0	9e-6
chr10-028053704-G-A	chr10	28053704	G	A	126797	PASS	0.040883	nfe	0.02784700000000001	0	14	0.040883
chr10-028053811-G-T	chr10	28053811	G	T	399028	PASS	0.32184	afr	0.04906800000000001	2	124	0.32184
chr10-028053900-G-A	chr10	28053900	G	A	210188	PASS	0.022244	nfe	0.01254399999999999	1	134	0.022244
chr10-028053987-A-T	chr10	28053987	A	T	360705	PASS	0.14246	eas	0.01609100000000002	2	134	0.14246
chr10-028056407-C-T	chr10	28056407	C	T	1564106	PASS	0.12377	nfe	0.10107700000000004	13	132	0.12377
chr10-028056441-G-A	chr10	28056441	G	A	2242515	PASS	0.12448	nfe	0.09858500000000002	13	134	0.12448
chr10-028056489-T-C	chr10	28056489	T	C	482161	PASS	0.14028	eas	0.019703	2	134	0.14028
chr10-028056715-T-C	chr10	28056715	T	C	135207	PASS	0.017799	nfe	0.009797	3	132	0.017799
chr10-028058686-G-A	chr10	28058686	G	A	2017888	PASS	0.64912	eas	0.24420000000000003	26	134	0.64912
chr10-028059372-G-C	chr10	28059372	G	C	1161986	PASS	0.64222	eas	0.21486200000000005	15	76	0.64222
chr10-028059379-G-A	chr10	28059379	G	A	322	PASS	2.7788e-4	nfe	9e-6	1	88	2.7788e-4
chr10-028059440-T-C	chr10	28059440	T	C	2085225	PASS	0.65529	eas	0.239831	26	126	0.65529
chr10-028059886-C-T	chr10	28059886	C	T	8290683	PASS	0.98825	eas	0.5802860000000004	78	132	0.98825
chr10-028069620-A-AAAC	chr10	28069620	A	AAAC	4007525	PASS	1.1325e-4	amr	2.2000000000000003e-5	0	112	1.1325e-4
chr10-028069620-A-C	chr10	28069620	A	C	4007525	PASS	0.72643	nfe	0.5213650000000006	81	112	0.72643
chr10-028069620-A-G	chr10	28069620	A	G	4007525	PASS	0	none	0	0	112	1e-6
chr10-028069730-C-T	chr10	28069730	C	T	2833263	PASS	0.93257	eas	0.236726	18	134	0.93257
chr10-028089684-G-A	chr10	28089684	G	A	1455098	PASS	0.23585	eas	0.07731	5	134	0.23585
chr10-028089829-T-C	chr10	28089829	T	C	15548732	PASS	0.94537	afr	0.8909310000000004	119	134	0.94537
chr10-028089893-CCCT-*	chr10	28089893	CCCT	*	1022730	PASS	0	none	0.00118099999999999	0	134	0.00118099999999999
chr10-028089893-CCCT-ACCT	chr10	28089893	CCCT	ACCT	1022730	PASS	0	none	0.105514	11	134	0.105514
chr10-028089893-CCCT-C	chr10	28089893	CCCT	C	1022730	PASS	0	none	9e-6	0	134	9e-6
chr10-028089897-CAA-*	chr10	28089897	CAA	*	909880	ExcessHet	0	none	5.180000000000002e-4	0	104	5.180000000000002e-4
chr10-028089897-CAA-AAA	chr10	28089897	CAA	AAA	909880	ExcessHet	0	none	0.003244	0	104	0.003244
chr10-028089897-CAA-C	chr10	28089897	CAA	C	909880	ExcessHet	2.3164e-4	sas	5.41e-4	0	104	5.41e-4
chr10-028089897-CAA-CA	chr10	28089897	CAA	CA	909880	ExcessHet	0	none	0.04879600000000001	4	104	0.04879600000000001
chr10-028089897-CAA-CAAA	chr10	28089897	CAA	CAAA	909880	ExcessHet	0	none	0.236205	44	104	0.236205
chr10-028089897-CAA-CAAAA	chr10	28089897	CAA	CAAAA	909880	ExcessHet	0	none	0.01209399999999999	0	104	0.01209399999999999
chr10-028089897-CAA-CAAAAA	chr10	28089897	CAA	CAAAAA	909880	ExcessHet	0	none	5.41e-4	0	104	5.41e-4
chr10-028089897-CAA-CAAAAAA	chr10	28089897	CAA	CAAAAAA	909880	ExcessHet	0	none	2.9400000000000004e-4	0	104	2.9400000000000004e-4
chr10-028089897-CAA-CAAAAAAA	chr10	28089897	CAA	CAAAAAAA	909880	ExcessHet	0	none	9e-6	0	104	9e-6
chr10-028119609-C-T	chr10	28119609	C	T	2929127	PASS	0.71522	eas	0.179727	12	134	0.71522
chr10-028119614-G-A	chr10	28119614	G	A	223729	PASS	0.1479	eas	0.01309499999999998	2	134	0.1479
chr10-028119827-A-C	chr10	28119827	A	C	1006608	PASS	0.44601	eas	0.098826	8	134	0.44601
chr10-028120068-C-G	chr10	28120068	C	G	11823	PASS	9.1414e-4	nfe	6.340000000000003e-4	1	134	9.1414e-4
chr10-028120125-C-T	chr10	28120125	C	T	3765202	PASS	0.86605	eas	0.208083	14	134	0.86605
chr10-028120286-C-T	chr10	28120286	C	T	1109	PASS	0	none	0	1	134	1e-6
chr10-028120465-G-A	chr10	28120465	G	A	1225061	PASS	0.19656	afr	0.05562700000000001	3	134	0.19656
chr10-028120615-C-T	chr10	28120615	C	T	119845	PASS	0.0058435	mid	0.005159	1	134	0.0058435
chr10-028120685-C-G	chr10	28120685	C	G	4426610	PASS	0.71587	eas	0.18959	12	134	0.71587
chr10-028120685-C-T	chr10	28120685	C	T	4426610	PASS	0.14754	eas	0.018911	2	134	0.14754
chr10-028123968-A-C	chr10	28123968	A	C	271225	PASS	0.032594	mid	0.01456499999999999	3	134	0.032594
chr10-028131691-C-A	chr10	28131691	C	A	56683	PASS	0	none	0	0	128	1e-6
chr10-028131691-C-T	chr10	28131691	C	T	56683	PASS	0.0092076	nfe	0.00485	1	128	0.0092076
chr10-028131735-T-*	chr10	28131735	T	*	113848	PASS	0	none	3.6999999999999985e-5	0	98	3.6999999999999985e-5
chr10-028131735-T-G	chr10	28131735	T	G	113848	PASS	0.018514	nfe	0.01226999999999998	2	98	0.018514
chr10-028131735-T-TTATATATTACA	chr10	28131735	T	TTATATATTACA	113848	PASS	0	none	5.2999999999999994e-5	0	98	5.2999999999999994e-5
chr10-028147346-G-A	chr10	28147346	G	A	76541	PASS	0.0089019	nfe	0.006447	2	132	0.0089019
chr10-028147605-A-G	chr10	28147605	A	G	4032059	PASS	0.33745000000000003	eas	0.17485100000000003	23	134	0.33745000000000003
chr10-028147642-A-G	chr10	28147642	A	G	340151	PASS	0.091921	afr	0.01838400000000001	3	134	0.091921
chr10-028149906-TCTGCA-T	chr10	28149906	TCTGCA	T	3596790.97	PASS	0.35156	eas	0.176413	23	134	0.35156
chr10-028202054-T-C	chr10	28202054	T	C	231277	PASS	0.029549	mid	0.01727600000000001	1	134	0.029549
chr10-028202384-C-T	chr10	28202384	C	T	2295442	PASS	0.29432	nfe	0.225936	33	134	0.29432
chr10-028238496-C-CA	chr10	28238496	C	CA	3178487.97	PASS	0.24613	afr	0.14480000000000004	21	134	0.24613
chr10-028289300-CAAAA-AAAAA	chr10	28289300	CAAAA	AAAAA	14137	PASS	0	none	0	0	0	1e-6
chr10-028289300-CAAAA-C	chr10	28289300	CAAAA	C	14137	PASS	0	none	9e-6	0	0	9e-6
chr10-028289300-CAAAA-CA	chr10	28289300	CAAAA	CA	14137	PASS	0	none	1.27e-4	0	0	1.27e-4
chr10-028289300-CAAAA-CAA	chr10	28289300	CAAAA	CAA	14137	PASS	0	none	6.080000000000004e-4	0	0	6.080000000000004e-4
chr10-028289300-CAAAA-CAAA	chr10	28289300	CAAAA	CAAA	14137	PASS	0	none	0.003993	0	0	0.003993
chr10-028289300-CAAAA-CAAAAA	chr10	28289300	CAAAA	CAAAAA	14137	PASS	0	none	0.005396	0	0	0.005396
chr10-028289300-CAAAA-CAAAAAA	chr10	28289300	CAAAA	CAAAAAA	14137	PASS	0	none	3.150000000000005e-4	0	0	3.150000000000005e-4
chr10-028289300-CAAAA-CAAAAAAA	chr10	28289300	CAAAA	CAAAAAAA	14137	PASS	0	none	9e-6	0	0	9e-6
chr10-028289300-CAAAA-CAAAAAAAAAAAA	chr10	28289300	CAAAA	CAAAAAAAAAAAA	14137	PASS	0	none	0	0	0	1e-6
chr10-028289366-T-C	chr10	28289366	T	C	57869	PASS	0.32853	nfe	0.04257600000000002	0	0	0.32853
chr10-028334302-G-A	chr10	28334302	G	A	17002	PASS	0	none	0.01148099999999998	0	0	0.01148099999999998
chr10-028339904-A-G	chr10	28339904	A	G	124306	PASS	0.55127	nfe	0.08165000000000001	0	0	0.55127
chr10-028340122-C-T	chr10	28340122	C	T	103870	PASS	0	none	0.05191000000000002	0	0	0.05191000000000002
chr10-028340123-A-G	chr10	28340123	A	G	104196	PASS	0	none	0.05204300000000002	0	0	0.05204300000000002
chr10-028340123-A-T	chr10	28340123	A	T	104196	PASS	0	none	2.2000000000000003e-5	0	0	2.2000000000000003e-5
chr10-028340617-A-T	chr10	28340617	A	T	1131861	PASS	0.71126	mid	0.31106999999999974	0	0	0.71126
chr10-028436032-C-T	chr10	28436032	C	T	727	PASS	7.694e-5	nfe	8.9e-5	0	10	8.9e-5
chr10-028436546-G-*	chr10	28436546	G	*	4312253	PASS	0	none	0	0	132	1e-6
chr10-028436546-G-A	chr10	28436546	G	A	4312253	PASS	0.20884	nfe	0.18195400000000003	30	132	0.20884
chr10-028436694-G-A	chr10	28436694	G	A	1548862	PASS	0.13115	afr	0.06680900000000002	10	134	0.13115
chr10-028436788-C-T	chr10	28436788	C	T	2501099	PASS	0.12635	nfe	0.098558	19	134	0.12635
chr10-028436979-C-*	chr10	28436979	C	*	248279	PASS	0	none	0	0	134	1e-6
chr10-028436979-C-T	chr10	28436979	C	T	248279	PASS	0.017181	sas	0.008391	2	134	0.017181
chr10-028437096-G-A	chr10	28437096	G	A	3761412	PASS	0.37069	mid	0.32692599999999955	46	134	0.37069
chr10-028437160-A-T	chr10	28437160	A	T	647	PASS	8.249e-5	amr	9e-6	1	132	8.249e-5
chr10-028522990-CT-C	chr10	28522990	CT	C	61252.97	PASS	0	none	6.999999999999998e-5	0	0	6.999999999999998e-5
chr10-028522990-CT-CTT	chr10	28522990	CT	CTT	61252.97	PASS	0	none	0.045579	0	0	0.045579
chr10-028522990-CT-CTTT	chr10	28522990	CT	CTTT	61252.97	PASS	0	none	0.00134599999999999	0	0	0.00134599999999999
chr10-028522990-CT-CTTTT	chr10	28522990	CT	CTTTT	61252.97	PASS	0	none	9e-6	0	0	9e-6
chr10-028523130-A-G	chr10	28523130	A	G	196432	PASS	0.64722	nfe	0.099778	0	0	0.64722
chr10-028523137-C-T	chr10	28523137	C	T	198729	PASS	0.65697	nfe	0.099297	0	0	0.65697
chr10-028531841-TATGGAAAACGTTAGAAAGGG-*	chr10	28531841	TATGGAAAACGTTAGAAAGGG	*	136274.97	PASS	0	none	9e-6	0	0	9e-6
chr10-028531841-TATGGAAAACGTTAGAAAGGG-T	chr10	28531841	TATGGAAAACGTTAGAAAGGG	T	136274.97	PASS	0.18252	nfe	0.068301	0	0	0.18252
chr10-028531842-A-*	chr10	28531842	A	*	38	PASS	0	none	0.068354	0	0	0.068354
chr10-028531842-A-G	chr10	28531842	A	G	38	PASS	0	none	9e-6	0	0	9e-6
chr10-028531850-CG-*	chr10	28531850	CG	*	95.97	PASS	0	none	0.068354	0	0	0.068354
chr10-028531850-CG-C	chr10	28531850	CG	C	95.97	PASS	0	none	9e-6	0	0	9e-6
chr10-028531852-TTAGAAAGGGATGGAAAACG-*	chr10	28531852	TTAGAAAGGGATGGAAAACG	*	128.97	PASS	0	none	0.068301	0	0	0.068301
chr10-028531852-TTAGAAAGGGATGGAAAACG-T	chr10	28531852	TTAGAAAGGGATGGAAAACG	T	128.97	PASS	0	none	0	0	0	1e-6
chr10-028531852-TTAGAAAGGGATGGAAAACG-TGAAAGGGATGGAAAACG	chr10	28531852	TTAGAAAGGGATGGAAAACG	TGAAAGGGATGGAAAACG	128.97	PASS	0	none	9e-6	0	0	9e-6
chr10-028531857-AAGGG-*	chr10	28531857	AAGGG	*	95.97	PASS	0	none	0.068434	0	0	0.068434
chr10-028531857-AAGGG-A	chr10	28531857	AAGGG	A	95.97	PASS	0	none	9e-6	0	0	9e-6
chr10-028531861-GAT-*	chr10	28531861	GAT	*	95.97	PASS	0	none	0.068487	0	0	0.068487
chr10-028531861-GAT-G	chr10	28531861	GAT	G	95.97	PASS	0	none	3.6999999999999985e-5	0	0	3.6999999999999985e-5
chr10-028531924-C-CT	chr10	28531924	C	CT	31487.97	PASS	0.12841	nfe	0.02052700000000001	0	0	0.12841
chr10-028532160-G-A	chr10	28532160	G	A	118841	PASS	0.44296	nfe	0.07921900000000001	0	0	0.44296
chr10-028533577-T-G	chr10	28533577	T	G	154	PASS	6.22e-5	eas	8.9e-5	0	62	8.9e-5
chr10-028533618-T-G	chr10	28533618	T	G	44	PASS	0	none	2.2000000000000003e-5	0	118	2.2000000000000003e-5
chr10-028533659-G-*	chr10	28533659	G	*	108019.97	PASS	0	none	0	0	132	1e-6
chr10-028533659-G-GGGC	chr10	28533659	G	GGGC	108019.97	PASS	0.029823	afr	0.00186699999999999	0	132	0.029823
chr10-028533659-G-GGGCGGC	chr10	28533659	G	GGGCGGC	108019.97	PASS	0.034459	afr	0.004058	1	132	0.034459
chr10-028533761-CGCGGGCGG-*	chr10	28533761	CGCGGGCGG	*	26466	VQSRTrancheINDEL95.00to96.00	0	none	0	0	56	1e-6
chr10-028533761-CGCGGGCGG-AGCGGGCGG	chr10	28533761	CGCGGGCGG	AGCGGGCGG	26466	VQSRTrancheINDEL95.00to96.00	0	none	9e-6	0	56	9e-6
chr10-028533761-CGCGGGCGG-C	chr10	28533761	CGCGGGCGG	C	26466	VQSRTrancheINDEL95.00to96.00	1.3178e-4	nfe	5.2999999999999994e-5	0	56	1.3178e-4
chr10-028533761-CGCGGGCGG-CGCGG	chr10	28533761	CGCGGGCGG	CGCGG	26466	VQSRTrancheINDEL95.00to96.00	0	none	0.007726	1	56	0.007726
chr10-028533761-CGCGGGCGG-CGCGGGCGGGCGG	chr10	28533761	CGCGGGCGG	CGCGGGCGGGCGG	26466	VQSRTrancheINDEL95.00to96.00	0	none	2.720000000000003e-4	0	56	2.720000000000003e-4
chr10-028533761-CGCGGGCGG-CGCGGGCGGGCGGGCGG	chr10	28533761	CGCGGGCGG	CGCGGGCGGGCGGGCGG	26466	VQSRTrancheINDEL95.00to96.00	0	none	0	0	56	1e-6
chr10-028533762-G-*	chr10	28533762	G	*	683	PASS	0	none	0.00789399999999998	1	114	0.00789399999999998
chr10-028533762-G-A	chr10	28533762	G	A	683	PASS	0	none	9e-6	0	114	9e-6
chr10-028533812-C-A	chr10	28533812	C	A	153288	PASS	4.72e-6	nfe	9e-6	0	132	9e-6
chr10-028533812-C-T	chr10	28533812	C	T	153288	PASS	0.014412	nfe	0.00898899999999999	5	132	0.014412
chr10-028533840-C-G	chr10	28533840	C	G	215348	PASS	1.2e-6	nfe	9e-6	0	132	9e-6
chr10-028533840-C-T	chr10	28533840	C	T	215348	PASS	0.031216	sas	0.01097299999999999	1	132	0.031216
chr10-028533924-G-A	chr10	28533924	G	A	224243	PASS	0.014373	nfe	0.00940699999999999	5	134	0.014373
chr10-028533983-C-G	chr10	28533983	C	G	5710	PASS	2.3923e-4	nfe	1.27e-4	1	134	2.3923e-4
chr10-028533983-C-T	chr10	28533983	C	T	5710	PASS	6.786e-5	eas	0	0	134	6.786e-5
chr10-028534053-G-T	chr10	28534053	G	T	79096	PASS	0.0067779	nfe	0.003245	2	134	0.0067779
chr10-028534197-G-A	chr10	28534197	G	A	2038653	PASS	0.28157	nfe	0.20997	29	134	0.28157
chr10-028534360-CTTAT-C	chr10	28534360	CTTAT	C	4227.97	PASS	0.0011122	nfe	0.00137399999999999	0	118	0.00137399999999999
chr10-028534361-T-*	chr10	28534361	T	*	365	PASS	0	none	0.00137399999999999	0	100	0.00137399999999999
chr10-028534361-T-G	chr10	28534361	T	G	365	PASS	0	none	9e-6	0	100	9e-6
chr10-028535118-GTTTT-G	chr10	28535118	GTTTT	G	32637.97	PASS	0	none	9e-6	0	0	9e-6
chr10-028535118-GTTTT-GT	chr10	28535118	GTTTT	GT	32637.97	PASS	0	none	2.2899999999999996e-4	0	0	2.2899999999999996e-4
chr10-028535118-GTTTT-GTT	chr10	28535118	GTTTT	GTT	32637.97	PASS	0	none	0.001959	0	0	0.001959
chr10-028535118-GTTTT-GTTT	chr10	28535118	GTTTT	GTTT	32637.97	PASS	0	none	0.02361100000000002	0	0	0.02361100000000002
chr10-028535118-GTTTT-GTTTTT	chr10	28535118	GTTTT	GTTTTT	32637.97	PASS	0	none	0.002681	0	0	0.002681
chr10-028535118-GTTTT-GTTTTTT	chr10	28535118	GTTTT	GTTTTTT	32637.97	PASS	0	none	3.810000000000003e-4	0	0	3.810000000000003e-4
chr10-028535139-A-*	chr10	28535139	A	*	739	PASS	0	none	1.0699999999999996e-4	0	0	1.0699999999999996e-4
chr10-028535139-A-G	chr10	28535139	A	G	739	PASS	0	none	9e-6	0	0	9e-6
chr10-028535139-A-T	chr10	28535139	A	T	739	PASS	0	none	3.810000000000003e-4	0	0	3.810000000000003e-4
chr10-028535154-T-A	chr10	28535154	T	A	32218	PASS	0	none	1.47e-4	0	0	1.47e-4
chr10-028535154-T-C	chr10	28535154	T	C	32218	PASS	0.035536	amr	0.01813300000000001	0	0	0.035536
chr10-028535334-G-GT	chr10	28535334	G	GT	5693	PASS	0.0013768	sas	0.004692	0	88	0.004692
chr10-028535334-G-GTGTTTTTTTTT	chr10	28535334	G	GTGTTTTTTTTT	5693	PASS	0	none	8.9e-5	0	88	8.9e-5
chr10-028535334-G-GTT	chr10	28535334	G	GTT	5693	PASS	2.48e-6	nfe	3.600000000000004e-4	0	88	3.600000000000004e-4
chr10-028535334-G-GTTT	chr10	28535334	G	GTTT	5693	PASS	0	none	9e-6	0	88	9e-6
chr10-028535334-G-GTTTTTTT	chr10	28535334	G	GTTTTTTT	5693	PASS	0	none	9e-6	0	88	9e-6
chr10-028535334-G-GTTTTTTTTT	chr10	28535334	G	GTTTTTTTTT	5693	PASS	0	none	2.2000000000000003e-5	0	88	2.2000000000000003e-5
chr10-028535334-G-GTTTTTTTTTTT	chr10	28535334	G	GTTTTTTTTTTT	5693	PASS	0	none	0	0	88	1e-6
chr10-028535334-G-GTTTTTTTTTTTTTTTT	chr10	28535334	G	GTTTTTTTTTTTTTTTT	5693	PASS	0	none	0	0	88	1e-6
chr10-028535334-G-T	chr10	28535334	G	T	5693	PASS	0	none	0	0	88	1e-6
chr10-028535335-GT-G	chr10	28535335	GT	G	1742966	PASS	3.442e-5	nfe	1.0799999999999996e-4	0	62	1.0799999999999996e-4
chr10-028535335-GT-GGTT	chr10	28535335	GT	GGTT	1742966	PASS	0	none	2.2000000000000003e-5	0	62	2.2000000000000003e-5
chr10-028535335-GT-GTT	chr10	28535335	GT	GTT	1742966	PASS	0	none	0.00112999999999999	0	62	0.00112999999999999
chr10-028535335-GT-GTTT	chr10	28535335	GT	GTTT	1742966	PASS	0	none	9e-6	0	62	9e-6
chr10-028535335-GT-GTTTTTTT	chr10	28535335	GT	GTTTTTTT	1742966	PASS	0	none	0	0	62	1e-6
chr10-028535335-GT-GTTTTTTTTT	chr10	28535335	GT	GTTTTTTTTT	1742966	PASS	0	none	3.6999999999999985e-5	0	62	3.6999999999999985e-5
chr10-028535335-GT-GTTTTTTTTTT	chr10	28535335	GT	GTTTTTTTTTT	1742966	PASS	0	none	0	0	62	1e-6
chr10-028535335-GT-TT	chr10	28535335	GT	TT	1742966	PASS	0	none	0.4638789999999994	19	62	0.4638789999999994
chr10-028535344-G-*	chr10	28535344	G	*	18875	VQSRTrancheINDEL99.50to99.90	0	none	2.9400000000000004e-4	0	60	2.9400000000000004e-4
chr10-028535344-G-GTTTT	chr10	28535344	G	GTTTT	18875	VQSRTrancheINDEL99.50to99.90	0	none	0	0	60	1e-6
chr10-028535344-G-T	chr10	28535344	G	T	18875	VQSRTrancheINDEL99.50to99.90	0.003755	afr	0.01401099999999998	0	60	0.01401099999999998
chr10-028535346-G-*	chr10	28535346	G	*	11020	VQSRTrancheINDEL95.00to96.00	0	none	2.2000000000000003e-5	0	76	2.2000000000000003e-5
chr10-028535346-G-GGT	chr10	28535346	G	GGT	11020	VQSRTrancheINDEL95.00to96.00	0	none	0	0	76	1e-6
chr10-028535346-G-T	chr10	28535346	G	T	11020	VQSRTrancheINDEL95.00to96.00	8.433e-5	afr	0.005587	0	76	0.005587
chr10-028535349-TAGTGTGA-*	chr10	28535349	TAGTGTGA	*	1235	PASS	0	none	0	0	102	1e-6
chr10-028535349-TAGTGTGA-CAGTGTGA	chr10	28535349	TAGTGTGA	CAGTGTGA	1235	PASS	0	none	9e-6	0	102	9e-6
chr10-028535349-TAGTGTGA-T	chr10	28535349	TAGTGTGA	T	1235	PASS	0	none	4.500000000000005e-4	0	102	4.500000000000005e-4
chr10-028535349-TAGTGTGA-TTGTGA	chr10	28535349	TAGTGTGA	TTGTGA	1235	PASS	0	none	8.9e-5	0	102	8.9e-5
chr10-028535349-TAGTGTGA-TTTTTATAAGGAGTGTGA	chr10	28535349	TAGTGTGA	TTTTTATAAGGAGTGTGA	1235	PASS	0	none	0	0	102	1e-6
chr10-028535350-A-*	chr10	28535350	A	*	7178	PASS	0	none	6.090000000000004e-4	0	72	6.090000000000004e-4
chr10-028535350-A-G	chr10	28535350	A	G	7178	PASS	0	none	0	0	72	1e-6
chr10-028535350-A-T	chr10	28535350	A	T	7178	PASS	0.0019084	afr	0.004587	0	72	0.004587
chr10-028535351-G-*	chr10	28535351	G	*	5419	PASS	0	none	6.090000000000004e-4	0	68	6.090000000000004e-4
chr10-028535351-G-T	chr10	28535351	G	T	5419	PASS	0.0013592	afr	0.003265	0	68	0.003265
chr10-028535352-TGTGA-*	chr10	28535352	TGTGA	*	61	PASS	0	none	4.490000000000005e-4	0	98	4.490000000000005e-4
chr10-028535352-TGTGA-GGTGA	chr10	28535352	TGTGA	GGTGA	61	PASS	0	none	9e-6	0	98	9e-6
chr10-028535352-TGTGA-T	chr10	28535352	TGTGA	T	61	PASS	0	none	0	0	98	1e-6
chr10-028535352-TGTGA-TTGA	chr10	28535352	TGTGA	TTGA	61	PASS	0	none	0	0	98	1e-6
chr10-028535353-G-*	chr10	28535353	G	*	3351	PASS	0	none	4.950000000000003e-4	0	76	4.950000000000003e-4
chr10-028535353-G-A	chr10	28535353	G	A	3351	PASS	0.0016881	sas	2.08e-4	0	76	0.0016881
chr10-028535353-G-T	chr10	28535353	G	T	3351	PASS	8.223e-5	afr	8.67e-4	0	76	8.67e-4
chr10-028535354-TGA-*	chr10	28535354	TGA	*	56	VQSRTrancheINDEL95.00to96.00	0	none	4.720000000000004e-4	0	102	4.720000000000004e-4
chr10-028535354-TGA-AGA	chr10	28535354	TGA	AGA	56	VQSRTrancheINDEL95.00to96.00	0	none	0	0	102	1e-6
chr10-028535354-TGA-T	chr10	28535354	TGA	T	56	VQSRTrancheINDEL95.00to96.00	0	none	0	0	102	1e-6
chr10-028535354-TGA-TA	chr10	28535354	TGA	TA	56	VQSRTrancheINDEL95.00to96.00	0	none	0	0	102	1e-6
chr10-028535355-G-*	chr10	28535355	G	*	539	PASS	0	none	5.170000000000002e-4	0	74	5.170000000000002e-4
chr10-028535355-G-T	chr10	28535355	G	T	539	PASS	7.125e-5	nfe	3.8200000000000034e-4	0	74	3.8200000000000034e-4
chr10-028535356-A-*	chr10	28535356	A	*	853	PASS	0	none	4.950000000000003e-4	0	76	4.950000000000003e-4
chr10-028535356-A-G	chr10	28535356	A	G	853	PASS	0	none	9e-6	0	76	9e-6
chr10-028535356-A-T	chr10	28535356	A	T	853	PASS	6.193e-5	nfe	6.790000000000002e-4	0	76	6.790000000000002e-4
chr10-028535360-G-*	chr10	28535360	G	*	7923	PASS	0	none	0	0	48	1e-6
chr10-028535360-G-A	chr10	28535360	G	A	7923	PASS	2.1173e-4	nfe	1.0799999999999996e-4	0	48	2.1173e-4
chr10-028535360-G-T	chr10	28535360	G	T	7923	PASS	0.019998	afr	0.007698	0	48	0.019998
chr10-028535365-C-A	chr10	28535365	C	A	2403	PASS	0.0053084	afr	0.002685	2	60	0.0053084
chr10-028535365-C-G	chr10	28535365	C	G	2403	PASS	0	none	9e-6	0	60	9e-6
chr10-028535365-C-T	chr10	28535365	C	T	2403	PASS	0	none	9e-6	0	60	9e-6
chr10-028535378-G-T	chr10	28535378	G	T	276	PASS	1.6555e-4	nfe	2.2899999999999996e-4	1	48	2.2899999999999996e-4
chr10-028535382-C-A	chr10	28535382	C	A	43	PASS	1.801e-5	nfe	1.27e-4	0	56	1.27e-4
chr10-028535389-G-T	chr10	28535389	G	T	105	PASS	4.14e-6	nfe	2.2000000000000003e-5	1	64	2.2000000000000003e-5
chr10-028535403-G-T	chr10	28535403	G	T	739	PASS	4.9084e-4	eas	9.620000000000004e-4	0	40	9.620000000000004e-4
chr10-028535405-C-A	chr10	28535405	C	A	70	PASS	0	none	6.999999999999998e-5	0	66	6.999999999999998e-5
chr10-028535476-GA-G	chr10	28535476	GA	G	1131.97	PASS	2.0075e-4	nfe	9e-6	1	134	2.0075e-4
chr10-028535887-ATTTTTTTTT-A	chr10	28535887	ATTTTTTTTT	A	948228	ExcessHet	0	none	0	0	120	1e-6
chr10-028535887-ATTTTTTTTT-ATTTTTTT	chr10	28535887	ATTTTTTTTT	ATTTTTTT	948228	ExcessHet	0	none	7.099999999999998e-5	0	120	7.099999999999998e-5
chr10-028535887-ATTTTTTTTT-ATTTTTTTT	chr10	28535887	ATTTTTTTTT	ATTTTTTTT	948228	ExcessHet	0	none	0.03371700000000002	2	120	0.03371700000000002
chr10-028535887-ATTTTTTTTT-ATTTTTTTTTT	chr10	28535887	ATTTTTTTTT	ATTTTTTTTTT	948228	ExcessHet	0	none	0.165279	26	120	0.165279
chr10-028535887-ATTTTTTTTT-ATTTTTTTTTTT	chr10	28535887	ATTTTTTTTT	ATTTTTTTTTTT	948228	ExcessHet	0	none	0.003067	0	120	0.003067
chr10-028535887-ATTTTTTTTT-ATTTTTTTTTTTT	chr10	28535887	ATTTTTTTTT	ATTTTTTTTTTTT	948228	ExcessHet	0	none	9e-6	0	120	9e-6
chr10-028535887-ATTTTTTTTT-TTTTTTTTTT	chr10	28535887	ATTTTTTTTT	TTTTTTTTTT	948228	ExcessHet	0	none	0	0	120	1e-6
chr10-028536012-C-T	chr10	28536012	C	T	9570	PASS	0.0056913	nfe	0.002212	1	86	0.0056913
chr10-028536086-C-G	chr10	28536086	C	G	388888	PASS	0.21617	nfe	0.139772	3	8	0.21617
chr10-028583552-CAAAAA-*	chr10	28583552	CAAAAA	*	1588600	ExcessHet	0	none	0.00174299999999999	0	128	0.00174299999999999
chr10-028583552-CAAAAA-AAAAAA	chr10	28583552	CAAAAA	AAAAAA	1588600	ExcessHet	0	none	0.028836	0	128	0.028836
chr10-028583552-CAAAAA-C	chr10	28583552	CAAAAA	C	1588600	ExcessHet	4.524e-5	sas	8.9e-5	0	128	8.9e-5
chr10-028583552-CAAAAA-CA	chr10	28583552	CAAAAA	CA	1588600	ExcessHet	0	none	0.00101199999999999	0	128	0.00101199999999999
chr10-028583552-CAAAAA-CAA	chr10	28583552	CAAAAA	CAA	1588600	ExcessHet	0	none	0.004236	1	128	0.004236
chr10-028583552-CAAAAA-CAAA	chr10	28583552	CAAAAA	CAAA	1588600	ExcessHet	0	none	0.024779	3	128	0.024779
chr10-028583552-CAAAAA-CAAAA	chr10	28583552	CAAAAA	CAAAA	1588600	ExcessHet	0	none	0.10600700000000002	17	128	0.10600700000000002
chr10-028583552-CAAAAA-CAAAAAA	chr10	28583552	CAAAAA	CAAAAAA	1588600	ExcessHet	0	none	0.25068899999999933	44	128	0.25068899999999933
chr10-028583552-CAAAAA-CAAAAAAA	chr10	28583552	CAAAAA	CAAAAAAA	1588600	ExcessHet	0	none	0.02957900000000001	8	128	0.02957900000000001
chr10-028583552-CAAAAA-CAAAAAAAA	chr10	28583552	CAAAAA	CAAAAAAAA	1588600	ExcessHet	0	none	0.00161999999999999	0	128	0.00161999999999999
chr10-028583552-CAAAAA-CAAAAAAAAA	chr10	28583552	CAAAAA	CAAAAAAAAA	1588600	ExcessHet	0	none	1.47e-4	0	128	1.47e-4
chr10-028583552-CAAAAA-CAAAAAAAAAA	chr10	28583552	CAAAAA	CAAAAAAAAAA	1588600	ExcessHet	0	none	2.2000000000000003e-5	0	128	2.2000000000000003e-5
chr10-028583552-CAAAAA-TAAAAA	chr10	28583552	CAAAAA	TAAAAA	1588600	ExcessHet	0	none	0	0	128	1e-6
chr10-028583603-CT-*	chr10	28583603	CT	*	68336	PASS	0	none	0	0	130	1e-6
chr10-028583603-CT-C	chr10	28583603	CT	C	68336	PASS	7.8512e-4	nfe	0.004518	0	130	0.004518
chr10-028583603-CT-CTT	chr10	28583603	CT	CTT	68336	PASS	0	none	0.01283099999999999	1	130	0.01283099999999999
chr10-028583603-CT-CTTT	chr10	28583603	CT	CTTT	68336	PASS	0	none	0	0	130	1e-6
chr10-028583603-CT-TT	chr10	28583603	CT	TT	68336	PASS	0	none	3.6999999999999985e-5	0	130	3.6999999999999985e-5
chr10-028583612-TA-AA	chr10	28583612	TA	AA	48587	PASS	0	none	0.004954	1	134	0.004954
chr10-028583612-TA-T	chr10	28583612	TA	T	48587	PASS	0	none	9e-6	0	134	9e-6
chr10-028583612-TA-TAA	chr10	28583612	TA	TAA	48587	PASS	0	none	0	0	134	1e-6
chr10-028583627-C-T	chr10	28583627	C	T	37523	PASS	0.026046	afr	0.003753	1	134	0.026046
chr10-028589920-A-G	chr10	28589920	A	G	103533	PASS	0.010434	nfe	0.00930299999999998	1	134	0.010434
chr10-028589969-T-C	chr10	28589969	T	C	6967	PASS	4.2956e-4	nfe	5.640000000000005e-4	1	134	5.640000000000005e-4
chr10-028589977-G-A	chr10	28589977	G	A	38422	PASS	0.011003	nfe	0.004774	1	134	0.011003
chr10-028590909-A-G	chr10	28590909	A	G	5164281	PASS	0.27321	nfe	0.22893	29	134	0.27321
chr10-028591087-T-A	chr10	28591087	T	A	53354	PASS	0.011456	nfe	0.005643	1	104	0.011456
chr10-028591231-A-G	chr10	28591231	A	G	547525	PASS	0.22632	nfe	0.138669	0	0	0.22632
chr10-028608158-T-C	chr10	28608158	T	C	122273	PASS	2.0165e-4	sas	0	0	134	2.0165e-4
chr10-028608158-T-G	chr10	28608158	T	G	122273	PASS	0.064139	afr	0.0036	1	134	0.064139
chr10-028608665-A-G	chr10	28608665	A	G	19395	PASS	0.0028556	nfe	0.00147299999999999	2	130	0.0028556
chr10-028610912-ATT-*	chr10	28610912	ATT	*	2885099	ExcessHet	0	none	7.099999999999998e-5	0	112	7.099999999999998e-5
chr10-028610912-ATT-A	chr10	28610912	ATT	A	2885099	ExcessHet	4.37e-6	nfe	3.6999999999999985e-5	0	112	3.6999999999999985e-5
chr10-028610912-ATT-AT	chr10	28610912	ATT	AT	2885099	ExcessHet	0	none	0.017793	2	112	0.017793
chr10-028610912-ATT-ATTT	chr10	28610912	ATT	ATTT	2885099	ExcessHet	0	none	0.4264559999999998	53	112	0.4264559999999998
chr10-028610912-ATT-ATTTT	chr10	28610912	ATT	ATTTT	2885099	ExcessHet	0	none	0.03416100000000001	4	112	0.03416100000000001
chr10-028610912-ATT-ATTTTT	chr10	28610912	ATT	ATTTTT	2885099	ExcessHet	0	none	6.100000000000004e-4	1	112	6.100000000000004e-4
chr10-028610912-ATT-CTT	chr10	28610912	ATT	CTT	2885099	ExcessHet	0	none	0	0	112	1e-6
chr10-028610912-ATT-TTT	chr10	28610912	ATT	TTT	2885099	ExcessHet	0	none	0.002388	0	112	0.002388
chr10-028610918-T-C	chr10	28610918	T	C	57702	PASS	0.044948	afr	0.005056	1	134	0.044948
chr10-028611572-C-T	chr10	28611572	C	T	131	PASS	0	none	0	1	134	1e-6
chr10-028611658-TG-CG	chr10	28611658	TG	CG	22807	PASS	0	none	0.00105999999999999	1	132	0.00105999999999999
chr10-028611658-TG-T	chr10	28611658	TG	T	22807	PASS	3.7e-7	nfe	0	0	132	1e-6
chr10-028611953-G-T	chr10	28611953	G	T	12093	PASS	9.7755e-4	nfe	5.41e-4	1	134	9.7755e-4
chr10-028614444-A-G	chr10	28614444	A	G	15592	PASS	0.003041	nfe	0.00122899999999999	1	128	0.003041
chr10-028614445-T-G	chr10	28614445	T	G	126	PASS	4.245e-5	nfe	1.6699999999999994e-4	0	120	1.6699999999999994e-4
chr10-028614471-G-GT	chr10	28614471	G	GT	15049229.97	PASS	0	none	0	0	134	1e-6
chr10-028614471-G-GTATTCTTTAAAACA	chr10	28614471	G	GTATTCTTTAAAACA	15049229.97	PASS	0	none	0	0	134	1e-6
chr10-028614471-G-GTCTT	chr10	28614471	G	GTCTT	15049229.97	PASS	5.72e-6	nfe	9e-6	0	134	9e-6
chr10-028614471-G-GTCTTCTTTAAAACA	chr10	28614471	G	GTCTTCTTTAAAACA	15049229.97	PASS	0.94396	eas	0.8113390000000003	105	134	0.94396
chr10-028614471-G-GTCTTCTTTAAAACCA	chr10	28614471	G	GTCTTCTTTAAAACCA	15049229.97	PASS	4.21e-6	nfe	0	0	134	4.21e-6
chr10-028614471-G-GTGTTCTTTAAAACA	chr10	28614471	G	GTGTTCTTTAAAACA	15049229.97	PASS	0	none	0	0	134	1e-6
chr10-028614842-G-A	chr10	28614842	G	A	4673214	PASS	0.70785	eas	0.5513060000000001	76	134	0.70785
chr10-028614842-G-T	chr10	28614842	G	T	4673214	PASS	0	none	0	0	134	1e-6
chr10-028616150-A-G	chr10	28616150	A	G	3274443	PASS	0.2543	nfe	0.216011	31	134	0.2543
chr10-028617776-A-G	chr10	28617776	A	G	83474	PASS	0.043288	afr	0.004774	1	134	0.043288
chr10-028617960-C-T	chr10	28617960	C	T	47033	PASS	0.010683	sas	0.006082	2	108	0.010683
chr10-028619413-T-A	chr10	28619413	T	A	5616109	PASS	0.71089	eas	0.5333350000000007	72	130	0.71089
chr10-028619523-CTT-C	chr10	28619523	CTT	C	211421	ExcessHet	3.1e-5	amr	1.88e-4	0	108	1.88e-4
chr10-028619523-CTT-CT	chr10	28619523	CTT	CT	211421	ExcessHet	0	none	0.01702700000000001	2	108	0.01702700000000001
chr10-028619523-CTT-CTTT	chr10	28619523	CTT	CTTT	211421	ExcessHet	0	none	0.130367	13	108	0.130367
chr10-028619523-CTT-CTTTT	chr10	28619523	CTT	CTTTT	211421	ExcessHet	0	none	0.00184099999999999	0	108	0.00184099999999999
chr10-028619523-CTT-CTTTTT	chr10	28619523	CTT	CTTTTT	211421	ExcessHet	0	none	5.2999999999999994e-5	0	108	5.2999999999999994e-5
chr10-028619523-CTT-CTTTTTTTTT	chr10	28619523	CTT	CTTTTTTTTT	211421	ExcessHet	0	none	8.9e-5	0	108	8.9e-5
chr10-028619523-CTT-TTT	chr10	28619523	CTT	TTT	211421	ExcessHet	0	none	9e-6	0	108	9e-6
chr10-028619932-G-T	chr10	28619932	G	T	123	PASS	2.5938e-4	nfe	2.08e-4	0	6	2.5938e-4
chr10-028619953-GCTT-ACTT	chr10	28619953	GCTT	ACTT	595	PASS	0	none	3.6999999999999985e-5	0	4	3.6999999999999985e-5
chr10-028619953-GCTT-CCTT	chr10	28619953	GCTT	CCTT	595	PASS	0	none	2.2000000000000003e-5	0	4	2.2000000000000003e-5
chr10-028619953-GCTT-G	chr10	28619953	GCTT	G	595	PASS	0	none	0	0	4	1e-6
chr10-028619953-GCTT-GTT	chr10	28619953	GCTT	GTT	595	PASS	0	none	9e-6	0	4	9e-6
chr10-028619953-GCTT-TCTT	chr10	28619953	GCTT	TCTT	595	PASS	0	none	3.810000000000003e-4	0	4	3.810000000000003e-4
chr10-028619954-CT-*	chr10	28619954	CT	*	2975	PASS	0	none	2.2000000000000003e-5	0	0	2.2000000000000003e-5
chr10-028619954-CT-AT	chr10	28619954	CT	AT	2975	PASS	0	none	2.2000000000000003e-5	0	0	2.2000000000000003e-5
chr10-028619954-CT-C	chr10	28619954	CT	C	2975	PASS	1.7659e-4	nfe	6.080000000000004e-4	0	0	6.080000000000004e-4
chr10-028619954-CT-CTT	chr10	28619954	CT	CTT	2975	PASS	0	none	4.710000000000004e-4	0	0	4.710000000000004e-4
chr10-028619954-CT-TT	chr10	28619954	CT	TT	2975	PASS	0	none	1.27e-4	0	0	1.27e-4
chr10-028619960-TAAAAAAA-*	chr10	28619960	TAAAAAAA	*	155981	PASS	0	none	3.150000000000005e-4	0	0	3.150000000000005e-4
chr10-028619960-TAAAAAAA-AAAAAAAA	chr10	28619960	TAAAAAAA	AAAAAAAA	155981	PASS	0	none	0.00336	0	0	0.00336
chr10-028619960-TAAAAAAA-T	chr10	28619960	TAAAAAAA	T	155981	PASS	0	none	9e-6	0	0	9e-6
chr10-028619960-TAAAAAAA-TAA	chr10	28619960	TAAAAAAA	TAA	155981	PASS	0	none	5.2999999999999994e-5	0	0	5.2999999999999994e-5
chr10-028619960-TAAAAAAA-TAAA	chr10	28619960	TAAAAAAA	TAAA	155981	PASS	0	none	4.940000000000003e-4	0	0	4.940000000000003e-4
chr10-028619960-TAAAAAAA-TAAAA	chr10	28619960	TAAAAAAA	TAAAA	155981	PASS	0	none	0.006039	0	0	0.006039
chr10-028619960-TAAAAAAA-TAAAAA	chr10	28619960	TAAAAAAA	TAAAAA	155981	PASS	0	none	0.036076	0	0	0.036076
chr10-028619960-TAAAAAAA-TAAAAAA	chr10	28619960	TAAAAAAA	TAAAAAA	155981	PASS	0	none	0.03573200000000001	0	0	0.03573200000000001
chr10-028619960-TAAAAAAA-TAAAAAAAA	chr10	28619960	TAAAAAAA	TAAAAAAAA	155981	PASS	0	none	0.015667	0	0	0.015667
chr10-028619960-TAAAAAAA-TAAAAAAAAA	chr10	28619960	TAAAAAAA	TAAAAAAAAA	155981	PASS	0	none	0.00166299999999999	0	0	0.00166299999999999
chr10-028619960-TAAAAAAA-TAAAAAAAAAA	chr10	28619960	TAAAAAAA	TAAAAAAAAAA	155981	PASS	0	none	1.6699999999999994e-4	0	0	1.6699999999999994e-4
chr10-028619960-TAAAAAAA-TAAAAAAAAAAA	chr10	28619960	TAAAAAAA	TAAAAAAAAAAA	155981	PASS	0	none	0	0	0	1e-6
chr10-028619961-A-*	chr10	28619961	A	*	4724	PASS	0	none	0.07945	0	0	0.07945
chr10-028619961-A-T	chr10	28619961	A	T	4724	PASS	0	none	0.003411	0	0	0.003411
chr10-028619962-A-*	chr10	28619962	A	*	251	PASS	0	none	0.04474800000000001	0	0	0.04474800000000001
chr10-028619962-A-T	chr10	28619962	A	T	251	PASS	0	none	1.0699999999999996e-4	0	0	1.0699999999999996e-4
chr10-028619963-A-*	chr10	28619963	A	*	467	PASS	0	none	0.007715	0	2	0.007715
chr10-028619963-A-T	chr10	28619963	A	T	467	PASS	0	none	8.9e-5	0	2	8.9e-5
chr10-028621786-C-T	chr10	28621786	C	T	24037	PASS	0	none	0.016505	0	0	0.016505
chr10-028621995-G-A	chr10	28621995	G	A	168170	PASS	0.65222	nfe	0.09287700000000004	0	0	0.65222
chr10-028622050-T-C	chr10	28622050	T	C	98743	PASS	0.2136	nfe	0.06400600000000002	0	0	0.2136
chr10-028659450-T-C	chr10	28659450	T	C	201845	PASS	0.15191	amr	0.05329400000000001	0	0	0.15191
chr10-028667909-GA-G	chr10	28667909	GA	G	27640.97	PASS	0	none	0.021897	0	0	0.021897
chr10-028667909-GA-GAA	chr10	28667909	GA	GAA	27640.97	PASS	0	none	9e-6	0	0	9e-6
chr10-028677753-G-A	chr10	28677753	G	A	1771	PASS	3.4605e-4	nfe	1.0699999999999996e-4	0	0	3.4605e-4
chr10-028681558-C-T	chr10	28681558	C	T	3696072	PASS	0.37521	eas	0.128469	26	134	0.37521
chr10-028681914-A-G	chr10	28681914	A	G	462497	PASS	0.046419	nfe	0.02401500000000001	8	134	0.046419
chr10-028682240-G-A	chr10	28682240	G	A	257151	PASS	0.0070707	nfe	0.004314	3	134	0.0070707
chr10-028682402-CG-C	chr10	28682402	CG	C	2039.97	VQSRTrancheINDEL95.00to96.00	1.466e-5	nfe	9e-6	1	134	1.466e-5
chr10-028682403-G-*	chr10	28682403	G	*	792	PASS	0	none	9e-6	1	134	9e-6
chr10-028682403-G-A	chr10	28682403	G	A	792	PASS	2.21e-5	nfe	0	0	134	2.21e-5
chr10-028682596-CT-C	chr10	28682596	CT	C	6108964.97	PASS	0.95078	eas	0.6465540000000007	94	134	0.95078
chr10-028682597-T-*	chr10	28682597	T	*	229	PASS	0	none	0.6465540000000007	94	134	0.6465540000000007
chr10-028682597-T-C	chr10	28682597	T	C	229	PASS	0	none	0	0	134	1e-6
chr10-028682622-A-T	chr10	28682622	A	T	15323	PASS	0.0051476	nfe	0.00161999999999999	3	134	0.0051476
chr10-028682889-TTTTC-T	chr10	28682889	TTTTC	T	44432.97	PASS	0.18222	amr	0.016478	0	0	0.18222
chr10-028682890-TTTC-*	chr10	28682890	TTTC	*	113.97	PASS	0	none	0.016478	0	0	0.016478
chr10-028682890-TTTC-T	chr10	28682890	TTTC	T	113.97	PASS	0	none	2.2000000000000003e-5	0	0	2.2000000000000003e-5
chr10-028682893-C-*	chr10	28682893	C	*	51	PASS	0	none	0.016557	0	0	0.016557
chr10-028682893-C-T	chr10	28682893	C	T	51	PASS	0	none	2.2000000000000003e-5	0	0	2.2000000000000003e-5
chr10-028794151-CAAA-C	chr10	28794151	CAAA	C	66096.97	PASS	0	none	1.0699999999999996e-4	0	0	1.0699999999999996e-4
chr10-028794151-CAAA-CA	chr10	28794151	CAAA	CA	66096.97	PASS	0	none	0.00110399999999999	0	0	0.00110399999999999
chr10-028794151-CAAA-CAA	chr10	28794151	CAAA	CAA	66096.97	PASS	0	none	0.04026500000000002	0	0	0.04026500000000002
chr10-028794151-CAAA-CAAAA	chr10	28794151	CAAA	CAAAA	66096.97	PASS	0	none	2.2000000000000003e-5	0	0	2.2000000000000003e-5
chr10-028794151-CAAA-CAAAAA	chr10	28794151	CAAA	CAAAAA	66096.97	PASS	0	none	9e-6	0	0	9e-6
chr10-028794444-A-G	chr10	28794444	A	G	7271	PASS	0.045629	nfe	0.004834	0	0	0.045629
chr10-028806019-ATTTT-*	chr10	28806019	ATTTT	*	32289.97	PASS	0	none	3.6999999999999985e-5	0	0	3.6999999999999985e-5
chr10-028806019-ATTTT-A	chr10	28806019	ATTTT	A	32289.97	PASS	0	none	6.999999999999998e-5	0	0	6.999999999999998e-5
chr10-028806019-ATTTT-AT	chr10	28806019	ATTTT	AT	32289.97	PASS	0	none	0.00119999999999999	0	0	0.00119999999999999
chr10-028806019-ATTTT-ATT	chr10	28806019	ATTTT	ATT	32289.97	PASS	0	none	0.01506199999999998	0	0	0.01506199999999998
chr10-028806019-ATTTT-ATTT	chr10	28806019	ATTTT	ATTT	32289.97	PASS	0	none	0.002008	0	0	0.002008
chr10-028806019-ATTTT-ATTTTT	chr10	28806019	ATTTT	ATTTTT	32289.97	PASS	0	none	0.002406	0	0	0.002406
chr10-028806019-ATTTT-ATTTTTT	chr10	28806019	ATTTT	ATTTTTT	32289.97	PASS	0	none	2.720000000000003e-4	0	0	2.720000000000003e-4
chr10-028806019-ATTTT-ATTTTTTT	chr10	28806019	ATTTT	ATTTTTTT	32289.97	PASS	0	none	9e-6	0	0	9e-6
chr10-028806019-ATTTT-ATTTTTTTT	chr10	28806019	ATTTT	ATTTTTTTT	32289.97	PASS	0	none	9e-6	0	0	9e-6
chr10-028806021-T-*	chr10	28806021	T	*	60	VQSRTrancheSNP99.80to99.90	0	none	0.01674100000000001	0	0	0.01674100000000001
chr10-028806021-T-G	chr10	28806021	T	G	60	VQSRTrancheSNP99.80to99.90	0	none	9e-6	0	0	9e-6
chr10-028806070-G-A	chr10	28806070	G	A	46123	PASS	0.55755	nfe	0.03241500000000001	0	0	0.55755
chr10-028847200-A-G	chr10	28847200	A	G	12038210	PASS	0.99561	nfe	0.6494100000000007	0	0	0.99561
chr10-028859695-C-T	chr10	28859695	C	T	115262	PASS	0.65751	nfe	0.07612100000000001	0	0	0.65751
chr10-028864751-G-T	chr10	28864751	G	T	1783	PASS	0	none	8.890000000000005e-4	0	0	8.890000000000005e-4
chr10-028864996-ACT-A	chr10	28864996	ACT	A	61118.97	PASS	0.43221	nfe	0.03389900000000002	0	0	0.43221
chr10-028865053-C-T	chr10	28865053	C	T	64378	PASS	0.577	nfe	0.04674900000000001	0	0	0.577
chr10-028875587-C-G	chr10	28875587	C	G	49772	PASS	0.17768	nfe	0.035966	0	0	0.17768
chr10-028898949-CTTTT-C	chr10	28898949	CTTTT	C	2068267.97	ExcessHet	2.42e-6	nfe	0	0	116	2.42e-6
chr10-028898949-CTTTT-CT	chr10	28898949	CTTTT	CT	2068267.97	ExcessHet	0	none	6.800000000000003e-4	0	116	6.800000000000003e-4
chr10-028898949-CTTTT-CTT	chr10	28898949	CTTTT	CTT	2068267.97	ExcessHet	0	none	0.03371300000000002	3	116	0.03371300000000002
chr10-028898949-CTTTT-CTTT	chr10	28898949	CTTTT	CTTT	2068267.97	ExcessHet	0	none	0.361793	45	116	0.361793
chr10-028898949-CTTTT-CTTTTT	chr10	28898949	CTTTT	CTTTTT	2068267.97	ExcessHet	0	none	0.06428800000000003	10	116	0.06428800000000003
chr10-028898949-CTTTT-CTTTTTT	chr10	28898949	CTTTT	CTTTTTT	2068267.97	ExcessHet	0	none	6.570000000000002e-4	0	116	6.570000000000002e-4
chr10-028898949-CTTTT-CTTTTTTT	chr10	28898949	CTTTT	CTTTTTTT	2068267.97	ExcessHet	0	none	0	0	116	1e-6
chr10-028898951-T-*	chr10	28898951	T	*	310	PASS	0	none	0.034614	3	84	0.034614
chr10-028898951-T-C	chr10	28898951	T	C	310	PASS	0	none	9e-6	0	84	9e-6
chr10-028898973-G-*	chr10	28898973	G	*	4640	VQSRTrancheSNP99.90to99.95	0	none	0	0	134	1e-6
chr10-028898973-G-A	chr10	28898973	G	A	4640	VQSRTrancheSNP99.90to99.95	0.0027564	afr	7.099999999999998e-5	1	134	0.0027564
chr10-028898984-AT-*	chr10	28898984	AT	*	13925	VQSRTrancheINDEL99.50to99.90	0	none	0	0	130	1e-6
chr10-028898984-AT-A	chr10	28898984	AT	A	13925	VQSRTrancheINDEL99.50to99.90	5.6789e-4	nfe	0.005956	2	130	0.005956
chr10-028898984-AT-ATT	chr10	28898984	AT	ATT	13925	VQSRTrancheINDEL99.50to99.90	0	none	0.00147299999999999	0	130	0.00147299999999999
chr10-028898984-AT-TT	chr10	28898984	AT	TT	13925	VQSRTrancheINDEL99.50to99.90	0	none	9e-6	0	130	9e-6
chr10-028899095-G-A	chr10	28899095	G	A	30160925	PASS	0.71493	sas	0.6400290000000006	92	134	0.71493
chr10-028899127-T-C	chr10	28899127	T	C	11081683	PASS	0.26429	nfe	0.2551829999999996	50	134	0.26429
chr10-028899127-T-G	chr10	28899127	T	G	11081683	PASS	3.2954e-4	nfe	1.47e-4	0	134	3.2954e-4
chr10-028899174-C-G	chr10	28899174	C	G	60502	VQSRTrancheSNP99.70to99.80	0.0017199	nfe	7.510000000000005e-4	1	134	0.0017199
chr10-028899181-G-A	chr10	28899181	G	A	8428355	PASS	0.24175	afr	0.19649000000000005	28	134	0.24175
chr10-028899278-C-A	chr10	28899278	C	A	374710	PASS	0.015361	nfe	0.00888599999999999	3	134	0.015361
chr10-028899458-C-T	chr10	28899458	C	T	25462014	PASS	0.99676	nfe	0.9817590000000008	134	134	0.99676
chr10-029288965-C-G	chr10	29288965	C	G	4137853	PASS	4.1247e-4	amr	9e-6	0	132	4.1247e-4
chr10-029288965-C-T	chr10	29288965	C	T	4137853	PASS	0.83884	eas	0.5577160000000001	88	132	0.83884
chr10-029288995-G-A	chr10	29288995	G	A	4520592	PASS	0	none	0	0	134	1e-6
chr10-029288995-G-C	chr10	29288995	G	C	4520592	PASS	0.83636	eas	0.5661090000000002	88	134	0.83636
chr10-029289155-A-G	chr10	29289155	A	G	9117850	VQSRTrancheSNP99.70to99.80	0.83752	eas	0.606003	88	134	0.83752
chr10-029289251-A-ATGAAGCAAACTGTCTC	chr10	29289251	A	ATGAAGCAAACTGTCTC	5750396	VQSRTrancheINDEL99.50to99.90	4.36e-6	nfe	3.6999999999999985e-5	0	134	3.6999999999999985e-5
chr10-029289251-A-ATGAAGCCAACTGTCTC	chr10	29289251	A	ATGAAGCCAACTGTCTC	5750396	VQSRTrancheINDEL99.50to99.90	0.7726	eas	0.5028470000000006	87	134	0.7726
chr10-029289251-A-ATGAAGCCAACTGTTTC	chr10	29289251	A	ATGAAGCCAACTGTTTC	5750396	VQSRTrancheINDEL99.50to99.90	5.15e-6	nfe	0	0	134	5.15e-6
chr10-029289251-A-ATGAAGCCAAGTGTCTC	chr10	29289251	A	ATGAAGCCAAGTGTCTC	5750396	VQSRTrancheINDEL99.50to99.90	0	none	9e-6	0	134	9e-6
chr10-029289251-A-ATGAAGCCAGCTGTCTC	chr10	29289251	A	ATGAAGCCAGCTGTCTC	5750396	VQSRTrancheINDEL99.50to99.90	8.695e-5	eas	3.6999999999999985e-5	0	134	8.695e-5
chr10-029289251-A-ATGAAGCGAACTGTCTC	chr10	29289251	A	ATGAAGCGAACTGTCTC	5750396	VQSRTrancheINDEL99.50to99.90	0	none	9e-6	0	134	9e-6
chr10-029289251-A-ATGAGCCAACTGTCTC	chr10	29289251	A	ATGAGCCAACTGTCTC	5750396	VQSRTrancheINDEL99.50to99.90	0	none	0	0	134	1e-6
chr10-029289251-A-ATGCAGCAAACTGTCTC	chr10	29289251	A	ATGCAGCAAACTGTCTC	5750396	VQSRTrancheINDEL99.50to99.90	0	none	0	0	134	1e-6
chr10-029289251-A-ATGTAGCCAACTGTCTC	chr10	29289251	A	ATGTAGCCAACTGTCTC	5750396	VQSRTrancheINDEL99.50to99.90	0	none	2.2000000000000003e-5	0	134	2.2000000000000003e-5
chr10-029289251-A-C	chr10	29289251	A	C	5750396	VQSRTrancheINDEL99.50to99.90	4.847e-5	nfe	1.6699999999999994e-4	0	134	1.6699999999999994e-4
chr10-029289372-C-T	chr10	29289372	C	T	21026	PASS	0.0045722	nfe	0.002866	1	132	0.0045722
chr10-029291708-C-T	chr10	29291708	C	T	1746822	VQSRTrancheSNP99.80to99.90	0.21177	afr	0.15537	17	132	0.21177
chr10-029291728-A-T	chr10	29291728	A	T	1176198	PASS	0.12031	afr	0.125208	14	132	0.125208
chr10-029291768-G-A	chr10	29291768	G	A	481286	VQSRTrancheSNP99.80to99.90	0.026776	afr	0.108973	16	132	0.108973
chr10-029291781-A-*	chr10	29291781	A	*	606292	VQSRTrancheSNP99.90to99.95	0	none	9e-6	0	128	9e-6
chr10-029291781-A-G	chr10	29291781	A	G	606292	VQSRTrancheSNP99.90to99.95	0.021908	sas	0.114631	15	128	0.114631
chr10-029291782-C-*	chr10	29291782	C	*	127141	VQSRTrancheSNP99.90to99.95	0	none	0	0	126	1e-6
chr10-029291782-C-A	chr10	29291782	C	A	127141	VQSRTrancheSNP99.90to99.95	0.012351000000000001	sas	0.01191299999999999	3	126	0.012351000000000001
chr10-029291783-C-A	chr10	29291783	C	A	602850	VQSRTrancheINDEL99.50to99.90	0	none	0	0	128	1e-6
chr10-029291783-C-CTGAT	chr10	29291783	C	CTGAT	602850	VQSRTrancheINDEL99.50to99.90	2.3298e-4	nfe	9e-6	0	128	2.3298e-4
chr10-029291783-C-T	chr10	29291783	C	T	602850	VQSRTrancheINDEL99.50to99.90	0.020381	sas	0.11369	15	128	0.11369
chr10-029291794-A-C	chr10	29291794	A	C	460736	VQSRTrancheSNP99.90to99.95	0.018213	sas	0.005698	1	124	0.018213
chr10-029291794-A-G	chr10	29291794	A	G	460736	VQSRTrancheSNP99.90to99.95	0.026954	sas	0.08281100000000001	12	124	0.08281100000000001
chr10-029291806-C-T	chr10	29291806	C	T	26247459	PASS	0.89758	eas	0.7960890000000005	103	124	0.89758
chr10-029291814-G-A	chr10	29291814	G	A	24883797	PASS	0.86092	eas	0.6896860000000002	92	124	0.86092
chr10-029291830-G-A	chr10	29291830	G	A	642760	PASS	8.428e-5	afr	3.6999999999999985e-5	0	124	8.428e-5
chr10-029291830-G-T	chr10	29291830	G	T	642760	PASS	0.06308	afr	0.11829900000000002	10	124	0.11829900000000002
chr10-029292013-C-G	chr10	29292013	C	G	5992416	VQSRTrancheSNP99.95to100.00	0	none	0	0	128	1e-6
chr10-029292013-C-T	chr10	29292013	C	T	5992416	VQSRTrancheSNP99.95to100.00	0.42438	eas	0.4382679999999999	68	128	0.4382679999999999
chr10-029292015-C-A	chr10	29292015	C	A	5989320	VQSRTrancheSNP99.95to100.00	0.42379	eas	0.4383219999999999	68	128	0.4383219999999999
chr10-029292032-C-T	chr10	29292032	C	T	4557320	VQSRTrancheSNP99.95to100.00	0.42178	eas	0.4625469999999994	70	130	0.4625469999999994
chr10-029292075-C-T	chr10	29292075	C	T	45757	VQSRTrancheSNP99.80to99.90	0.0047533	sas	0.004799	1	130	0.004799
chr10-029292094-T-C	chr10	29292094	T	C	35085	VQSRTrancheSNP99.90to99.95	0.0053205	afr	0.004928	0	130	0.0053205
chr10-029292122-G-A	chr10	29292122	G	A	5226477	VQSRTrancheSNP99.95to100.00	0.48284	eas	0.3534079999999997	47	126	0.48284
chr10-029292126-T-C	chr10	29292126	T	C	7844004	VQSRTrancheSNP99.95to100.00	0.55022	nfe	0.5002500000000006	70	132	0.55022
chr10-029292380-C-T	chr10	29292380	C	T	7466744	VQSRTrancheSNP99.80to99.90	0.54333	nfe	0.5054720000000006	73	134	0.54333
chr10-029292511-C-T	chr10	29292511	C	T	9674935	PASS	0.54104	eas	0.3980799999999993	56	134	0.54104
chr10-029292564-A-C	chr10	29292564	A	C	6635091	PASS	0.35757	amr	0.22197100000000003	29	134	0.35757
chr10-029292598-C-T	chr10	29292598	C	T	2189628	PASS	0.17276	afr	0.07256700000000002	13	134	0.17276
chr10-029292632-C-T	chr10	29292632	C	T	9320	PASS	5.4341e-4	afr	1.6699999999999994e-4	1	134	5.4341e-4
chr10-029292729-C-T	chr10	29292729	C	T	1169898	PASS	0.23187	afr	0.07720300000000001	13	134	0.23187
chr10-029309967-A-G	chr10	29309967	A	G	8629543	PASS	0.99619	nfe	0.9586980000000004	134	134	0.99619
chr10-029310322-T-A	chr10	29310322	T	A	1007523	PASS	0.18567	afr	0.07104	13	134	0.18567
chr10-029310326-C-T	chr10	29310326	C	T	991396	PASS	0.18019	afr	0.07007600000000001	13	134	0.18019
chr10-029310893-C-T	chr10	29310893	C	T	362450	PASS	0.070368	sas	0.01949200000000001	1	134	0.070368
chr10-029310927-A-G	chr10	29310927	A	G	1196864	PASS	0.080325	mid	0.05242000000000002	2	134	0.080325
chr10-029310951-C-T	chr10	29310951	C	T	1945447	PASS	0.10173	mid	0.07063900000000001	3	134	0.10173
chr10-029310952-G-A	chr10	29310952	G	A	63848	PASS	0.012016	afr	0.00204	1	134	0.012016
chr10-029311043-G-A	chr10	29311043	G	A	2733658	PASS	0.129	sas	0.07304900000000002	3	134	0.129
chr10-029311043-G-T	chr10	29311043	G	T	2733658	PASS	7.2104e-4	afr	1.0799999999999996e-4	0	134	7.2104e-4
chr10-029311141-G-A	chr10	29311141	G	A	1755892	PASS	0.12786	sas	0.07318300000000001	3	134	0.12786
chr10-029311141-G-C	chr10	29311141	G	C	1755892	PASS	3.86e-6	sas	9e-6	0	134	9e-6
chr10-029311152-A-G	chr10	29311152	A	G	1261495	PASS	0.080942	mid	0.05290100000000002	2	134	0.080942
chr10-029311311-A-G	chr10	29311311	A	G	609644	PASS	0.1222	sas	0.06916200000000003	3	132	0.1222
chr10-029409307-A-C	chr10	29409307	A	C	211881	PASS	0.23472	nfe	0.10767000000000004	2	8	0.23472
chr10-029409357-C-A	chr10	29409357	C	A	153804	PASS	0.18848	nfe	0.06188000000000002	11	52	0.18848
chr10-029409522-G-A	chr10	29409522	G	A	230321	PASS	0.25375	afr	0.058763	19	122	0.25375
chr10-029409612-G-A	chr10	29409612	G	A	381030	PASS	0.25428	eas	0.089271	17	134	0.25428
chr10-029415391-C-T	chr10	29415391	C	T	140686	PASS	0.0086273	sas	0.006267	1	134	0.0086273
chr10-029421432-C-T	chr10	29421432	C	T	198785	PASS	0.12455	nfe	0.04332	0	0	0.12455
chr10-029421708-A-T	chr10	29421708	A	T	438823	PASS	0.12719	nfe	0.05530400000000001	1	26	0.12719
chr10-029421859-C-T	chr10	29421859	C	T	269858	PASS	0.12736	amr	0.045297	3	30	0.12736
chr10-029422011-C-G	chr10	29422011	C	G	72401	PASS	0	none	0	0	2	1e-6
chr10-029422011-C-T	chr10	29422011	C	T	72401	PASS	0.11514	nfe	0.025935	0	2	0.11514
chr10-029457924-CAAAAAA-C	chr10	29457924	CAAAAAA	C	670151.97	PASS	0	none	0	0	38	1e-6
chr10-029457924-CAAAAAA-CA	chr10	29457924	CAAAAAA	CA	670151.97	PASS	0	none	1.47e-4	0	38	1.47e-4
chr10-029457924-CAAAAAA-CAA	chr10	29457924	CAAAAAA	CAA	670151.97	PASS	0	none	0.004558	0	38	0.004558
chr10-029457924-CAAAAAA-CAAA	chr10	29457924	CAAAAAA	CAAA	670151.97	PASS	0	none	0.02895100000000002	2	38	0.02895100000000002
chr10-029457924-CAAAAAA-CAAAA	chr10	29457924	CAAAAAA	CAAAA	670151.97	PASS	0	none	0.15011400000000005	11	38	0.15011400000000005
chr10-029457924-CAAAAAA-CAAAAA	chr10	29457924	CAAAAAA	CAAAAA	670151.97	PASS	0	none	0.06444600000000002	8	38	0.06444600000000002
chr10-029457924-CAAAAAA-CAAAAAAA	chr10	29457924	CAAAAAA	CAAAAAAA	670151.97	PASS	0	none	0.01581300000000002	0	38	0.01581300000000002
chr10-029457924-CAAAAAA-CAAAAAAAA	chr10	29457924	CAAAAAA	CAAAAAAAA	670151.97	PASS	0	none	8.66e-4	0	38	8.66e-4
chr10-029457924-CAAAAAA-CAAAAAAAAA	chr10	29457924	CAAAAAA	CAAAAAAAAA	670151.97	PASS	0	none	0	0	38	1e-6
chr10-029457924-CAAAAAA-CAAAAAAAAAA	chr10	29457924	CAAAAAA	CAAAAAAAAAA	670151.97	PASS	0	none	0	0	38	1e-6
chr10-029457941-G-*	chr10	29457941	G	*	462	PASS	0	none	2.2000000000000003e-5	0	64	2.2000000000000003e-5
chr10-029457941-G-A	chr10	29457941	G	A	462	PASS	0	none	2.08e-4	0	64	2.08e-4
chr10-029457941-G-C	chr10	29457941	G	C	462	PASS	0	none	0	0	64	1e-6
chr10-029457941-G-T	chr10	29457941	G	T	462	PASS	0	none	3.6999999999999985e-5	0	64	3.6999999999999985e-5
chr10-029457976-C-T	chr10	29457976	C	T	333131	PASS	0.11244	nfe	0.05668300000000002	14	108	0.11244
chr10-029457988-C-T	chr10	29457988	C	T	358097	PASS	0.10355	nfe	0.05709100000000002	14	130	0.10355
chr10-029458096-G-A	chr10	29458096	G	A	1669	PASS	2.534e-5	nfe	3.6999999999999985e-5	1	134	3.6999999999999985e-5
chr10-029458180-A-G	chr10	29458180	A	G	128412	PASS	0.014042	nfe	0.00883399999999999	1	134	0.014042
chr10-029458226-GCTC-G	chr10	29458226	GCTC	G	2323772.97	PASS	0.13133	nfe	0.08278	16	134	0.13133
chr10-029458292-G-A	chr10	29458292	G	A	2257672	PASS	0.13155	nfe	0.082833	16	134	0.13155
chr10-029458383-GTGC-G	chr10	29458383	GTGC	G	4397350.97	PASS	3e-7	nfe	0	0	134	1e-6
chr10-029458383-GTGC-GGC	chr10	29458383	GTGC	GGC	4397350.97	PASS	0	none	0.13968600000000003	17	134	0.13968600000000003
chr10-029458386-C-*	chr10	29458386	C	*	4400974	PASS	0	none	0	0	134	1e-6
chr10-029458386-C-T	chr10	29458386	C	T	4400974	PASS	0.30719	eas	0.13974000000000003	17	134	0.30719
chr10-029458387-G-A	chr10	29458387	G	A	141649	PASS	0.060598	afr	0.005185	2	134	0.060598
chr10-029458488-C-T	chr10	29458488	C	T	5758793	PASS	0.52902	eas	0.2533479999999995	25	134	0.52902
chr10-029458622-C-T	chr10	29458622	C	T	1136	PASS	8.5e-7	nfe	0	1	134	1e-6
chr10-029458689-T-A	chr10	29458689	T	A	3944891	PASS	0.52873	eas	0.33259899999999976	41	134	0.52873
chr10-029458882-C-T	chr10	29458882	C	T	19738	PASS	0.058714	afr	0.004077	1	74	0.058714
chr10-029462157-G-A	chr10	29462157	G	A	279331	PASS	0.03338	mid	0.03080600000000001	6	134	0.03338
chr10-029462163-G-C	chr10	29462163	G	C	677641	PASS	0.12935	amr	0.078811	13	134	0.12935
chr10-029462539-C-T	chr10	29462539	C	T	2660443	PASS	0.52529	eas	0.24393	25	134	0.52529
chr10-029465449-GAA-G	chr10	29465449	GAA	G	155902.97	PASS	0.018839	nfe	0.01011099999999999	1	134	0.018839
chr10-029465555-C-T	chr10	29465555	C	T	23275	PASS	0.0044232	afr	0.00122899999999999	1	134	0.0044232
chr10-029465606-G-A	chr10	29465606	G	A	1931857	PASS	0.13276	nfe	0.082806	16	134	0.13276
chr10-029465680-T-C	chr10	29465680	T	C	12808194	PASS	0.53016	eas	0.3414339999999993	41	134	0.53016
chr10-029465715-T-C	chr10	29465715	T	C	4896695	VQSRTrancheSNP99.70to99.80	0.30864	eas	0.14186600000000002	17	134	0.30864
chr10-029465746-A-G	chr10	29465746	A	G	2456758	PASS	0.10259	mid	0.076479	13	134	0.10259
chr10-029467193-T-C	chr10	29467193	T	C	256001	PASS	0.26033	nfe	0.127385	0	0	0.26033
chr10-029467913-G-A	chr10	29467913	G	A	155174	PASS	0.026629	mid	0.007509	2	134	0.026629
chr10-029470245-TG-T	chr10	29470245	TG	T	12428004.97	PASS	0.5292	eas	0.3433789999999994	41	134	0.5292
chr10-029470245-TG-TGG	chr10	29470245	TG	TGG	12428004.97	PASS	0	none	0	0	134	1e-6
chr10-029470255-C-T	chr10	29470255	C	T	1260	PASS	9.751e-5	afr	0	1	134	9.751e-5
chr10-029470296-A-G	chr10	29470296	A	G	10589053	PASS	0.26718	amr	0.201936	24	134	0.26718
chr10-029470498-G-A	chr10	29470498	G	A	3875518	PASS	0.11988	amr	0.07637200000000001	13	134	0.11988
chr10-029470505-C-T	chr10	29470505	C	T	4874890	PASS	0.21661	eas	0.10430500000000002	6	134	0.21661
chr10-029471278-C-A	chr10	29471278	C	A	627	PASS	0	none	0	0	134	1e-6
chr10-029471278-C-T	chr10	29471278	C	T	627	PASS	4.14e-4	amr	0	1	134	4.14e-4
chr10-029471280-C-T	chr10	29471280	C	T	5658873	PASS	0.52667	eas	0.34624299999999947	41	134	0.52667
chr10-029473543-A-C	chr10	29473543	A	C	2601011	PASS	0.51567	eas	0.3058289999999994	39	124	0.51567
chr10-029473677-C-T	chr10	29473677	C	T	1074033	PASS	0.12433	amr	0.074175	13	134	0.12433
chr10-029474068-C-G	chr10	29474068	C	G	9659523	PASS	0.52844	eas	0.3377869999999999	41	134	0.52844
chr10-029474068-C-T	chr10	29474068	C	T	9659523	PASS	0.21176	afr	0.09072000000000002	13	134	0.21176
chr10-029480660-C-T	chr10	29480660	C	T	5473930	PASS	0.1158	mid	0.08275300000000001	13	134	0.1158
chr10-029480718-G-A	chr10	29480718	G	A	5234384	PASS	0.13161	nfe	0.08286	16	134	0.13161
chr10-029481622-A-G	chr10	29481622	A	G	2569894	PASS	0.13158	nfe	0.082887	16	134	0.13158
chr10-029481857-G-A	chr10	29481857	G	A	6650910	PASS	0.74911	afr	0.5179980000000006	68	134	0.74911
chr10-029481857-G-C	chr10	29481857	G	C	6650910	PASS	0	none	0	0	134	1e-6
chr10-029485976-C-T	chr10	29485976	C	T	1206688	PASS	0.14393	afr	0.08374500000000003	15	134	0.14393
chr10-029487117-G-A	chr10	29487117	G	A	49751	PASS	0.015943	afr	0.00244	1	134	0.015943
chr10-029487360-T-A	chr10	29487360	T	A	1355937	PASS	8.5e-7	nfe	0	0	134	1e-6
chr10-029487360-T-C	chr10	29487360	T	C	1355937	PASS	0.13217	nfe	0.083021	16	134	0.13217
chr10-029487396-TAA-T	chr10	29487396	TAA	T	4275330.97	VQSRTrancheINDEL99.50to99.90	0.49778	eas	0.238534	25	134	0.49778
chr10-029487397-A-*	chr10	29487397	A	*	1392	VQSRTrancheSNP99.80to99.90	0	none	0.238534	25	134	0.238534
chr10-029487397-A-G	chr10	29487397	A	G	1392	VQSRTrancheSNP99.80to99.90	0	none	2.2000000000000003e-5	0	134	2.2000000000000003e-5
chr10-029487480-C-T	chr10	29487480	C	T	2365456	PASS	0.52309	eas	0.238993	25	134	0.52309
chr10-029487764-T-C	chr10	29487764	T	C	658545	PASS	0.44278	amr	0.21192100000000005	0	0	0.44278
chr10-029487769-G-*	chr10	29487769	G	*	667586	PASS	0	none	3.590000000000004e-4	0	0	3.590000000000004e-4
chr10-029487769-G-C	chr10	29487769	G	C	667586	PASS	0.47693	amr	0.21098000000000003	0	0	0.47693
chr10-029487769-G-T	chr10	29487769	G	T	667586	PASS	0	none	0	0	0	1e-6
chr10-029487771-G-A	chr10	29487771	G	A	663555	PASS	0.51494	amr	0.21090000000000003	0	0	0.51494
chr10-029487771-G-C	chr10	29487771	G	C	663555	PASS	0	none	0	0	0	1e-6
chr10-029487798-T-*	chr10	29487798	T	*	541188	PASS	0	none	3.6999999999999985e-5	0	0	3.6999999999999985e-5
chr10-029487798-T-A	chr10	29487798	T	A	541188	PASS	0	none	9e-6	0	0	9e-6
chr10-029487798-T-C	chr10	29487798	T	C	541188	PASS	0.48218	amr	0.180765	0	0	0.48218
chr10-029487801-CTAAA-C	chr10	29487801	CTAAA	C	536443.97	PASS	0.48218	amr	0.17808100000000002	0	0	0.48218
chr10-029487804-A-*	chr10	29487804	A	*	1561	PASS	0	none	0.17808100000000002	0	0	0.17808100000000002
chr10-029487804-A-T	chr10	29487804	A	T	1561	PASS	0	none	9.370000000000004e-4	0	0	9.370000000000004e-4
chr10-029487805-A-*	chr10	29487805	A	*	1526	PASS	0	none	0.17808100000000002	0	0	0.17808100000000002
chr10-029487805-A-T	chr10	29487805	A	T	1526	PASS	0	none	9.370000000000004e-4	0	0	9.370000000000004e-4
chr10-029487811-G-A	chr10	29487811	G	A	515003	PASS	0.44435	amr	0.17810800000000002	0	0	0.44435
chr10-029487811-G-C	chr10	29487811	G	C	515003	PASS	0	none	9e-6	0	0	9e-6
chr10-029487812-T-C	chr10	29487812	T	C	86617	PASS	0	none	2.2000000000000003e-5	0	0	2.2000000000000003e-5
chr10-029487812-T-G	chr10	29487812	T	G	86617	PASS	0.091542	amr	0.02974100000000001	0	0	0.091542
chr10-029488629-G-*	chr10	29488629	G	*	1992614	PASS	0	none	0	0	134	1e-6
chr10-029488629-G-A	chr10	29488629	G	A	1992614	PASS	0.13149	nfe	0.08275300000000001	16	134	0.13149
chr10-029490789-G-A	chr10	29490789	G	A	116071	VQSRTrancheSNP99.80to99.90	0.019376	nfe	0.00880799999999999	2	134	0.019376
chr10-029490796-G-A	chr10	29490796	G	A	67247	PASS	0.0060445	mid	0.003296	1	134	0.0060445
chr10-029490918-A-C	chr10	29490918	A	C	470323	ExcessHet	0.13901	mid	0.096239	3	130	0.13901
chr10-029490985-C-T	chr10	29490985	C	T	1025819	PASS	0.052774	mid	0.03620400000000001	5	134	0.052774
chr10-029491007-G-A	chr10	29491007	G	A	1889996	PASS	0.12161	amr	0.07843600000000002	13	134	0.12161
chr10-029491048-A-G	chr10	29491048	A	G	185743	ExcessHet	0.18747	nfe	0.05887600000000002	3	126	0.18747
chr10-029491165-TC-T	chr10	29491165	TC	T	150277.97	PASS	0.13894	afr	0.00945899999999999	1	134	0.13894
chr10-029491166-C-*	chr10	29491166	C	*	803	PASS	0	none	0.00945899999999999	1	134	0.00945899999999999
chr10-029491166-C-A	chr10	29491166	C	A	803	PASS	0	none	0	0	134	1e-6
chr10-029493096-C-G	chr10	29493096	C	G	2096956	PASS	0.20373	nfe	0.157559	28	134	0.20373
chr10-029493096-C-T	chr10	29493096	C	T	2096956	PASS	9.78e-6	nfe	2.2000000000000003e-5	0	134	2.2000000000000003e-5
chr10-029493099-G-T	chr10	29493099	G	T	1993529	PASS	0.31137	eas	0.15120600000000003	18	134	0.31137
chr10-029493137-A-G	chr10	29493137	A	G	6982872	PASS	0.74868	afr	0.45323999999999925	54	134	0.74868
chr10-029494763-G-A	chr10	29494763	G	A	1543714	PASS	0.30478	eas	0.148621	18	134	0.30478
chr10-029494884-G-A	chr10	29494884	G	A	11637902	PASS	0.74751	afr	0.46568099999999935	55	134	0.74751
chr10-029494904-C-T	chr10	29494904	C	T	215514	PASS	0.11043	afr	0.007431	1	134	0.11043
chr10-029494927-C-T	chr10	29494927	C	T	89908	VQSRTrancheSNP99.95to100.00	0.010096	afr	0.01479799999999999	3	124	0.01479799999999999
chr10-029494956-A-G	chr10	29494956	A	G	11369445	ExcessHet	0.52845	amr	0.3565999999999998	44	132	0.52845
chr10-029494979-A-G	chr10	29494979	A	G	1267235	ExcessHet	0.1716	mid	0.219993	23	110	0.219993
chr10-029495055-GAAACT-G	chr10	29495055	GAAACT	G	44184557.97	ExcessHet	0.66366	eas	0.6258910000000003	81	124	0.66366
chr10-029495074-G-A	chr10	29495074	G	A	5643614	ExcessHet	0.24909	afr	0.14636100000000002	18	134	0.24909
chr10-029495075-G-A	chr10	29495075	G	A	3867801	ExcessHet	0.40404	sas	0.30968599999999963	27	114	0.40404
chr10-029495084-C-T	chr10	29495084	C	T	444178	VQSRTrancheSNP99.80to99.90	0.062514	sas	0.01938700000000001	2	134	0.062514
chr10-029495143-G-C	chr10	29495143	G	C	26102217	ExcessHet	0.82534	afr	0.7422720000000002	109	134	0.82534
chr10-029495185-T-C	chr10	29495185	T	C	29399681	ExcessHet	0.88711	nfe	0.8161430000000004	116	132	0.88711
chr10-029495235-T-C	chr10	29495235	T	C	199518	VQSRTrancheSNP99.70to99.80	0.034544	eas	0.04821400000000002	8	124	0.04821400000000002
chr10-029495237-C-T	chr10	29495237	C	T	203029	VQSRTrancheSNP99.70to99.80	0.031741	eas	0.04832100000000002	8	124	0.04832100000000002
chr10-029495242-C-CGCTGA	chr10	29495242	C	CGCTGA	30701.97	VQSRTrancheINDEL99.50to99.90	0.0018808	eas	0.006938	1	130	0.006938
chr10-029495243-C-G	chr10	29495243	C	G	110115	VQSRTrancheSNP99.70to99.80	0.015	eas	0.02543800000000001	7	124	0.02543800000000001
chr10-029495246-G-C	chr10	29495246	G	C	13828	VQSRTrancheINDEL99.50to99.90	0	none	0	0	130	1e-6
chr10-029495246-G-GACC	chr10	29495246	G	GACC	13828	VQSRTrancheINDEL99.50to99.90	5.3602e-4	nfe	0.005133	1	130	0.005133
chr10-029495247-G-A	chr10	29495247	G	A	535459	VQSRTrancheSNP99.90to99.95	0.20143	afr	0.053492	6	118	0.20143
chr10-029495247-G-C	chr10	29495247	G	C	535459	VQSRTrancheSNP99.90to99.95	0	none	2.2000000000000003e-5	0	118	2.2000000000000003e-5
chr10-029495248-T-C	chr10	29495248	T	C	533575	VQSRTrancheSNP99.90to99.95	0.20564	afr	0.053596	6	116	0.20564
chr10-029495249-G-C	chr10	29495249	G	C	532815	VQSRTrancheINDEL99.50to99.90	0.20111	afr	0.05362600000000001	6	118	0.20111
chr10-029495249-G-GACC	chr10	29495249	G	GACC	532815	VQSRTrancheINDEL99.50to99.90	0	none	2.2000000000000003e-5	0	118	2.2000000000000003e-5
chr10-029495249-G-T	chr10	29495249	G	T	532815	VQSRTrancheINDEL99.50to99.90	0	none	0	0	118	1e-6
chr10-029495259-A-G	chr10	29495259	A	G	6243395	VQSRTrancheSNP99.70to99.80	0.38151	sas	0.3360919999999999	45	126	0.38151
chr10-029495261-A-G	chr10	29495261	A	G	6235150	PASS	0.37255	amr	0.3348499999999998	45	126	0.37255
chr10-029495289-G-C	chr10	29495289	G	C	3065967	PASS	0	none	0	0	120	1e-6
chr10-029495289-G-T	chr10	29495289	G	T	3065967	PASS	0.35133	afr	0.2745119999999993	33	120	0.35133
chr10-029495307-GCA-ACA	chr10	29495307	GCA	ACA	60714	PASS	0	none	0	0	120	1e-6
chr10-029495307-GCA-G	chr10	29495307	GCA	G	60714	PASS	0.0028454	mid	0.024773	2	120	0.024773
chr10-029495307-GCA-GCACA	chr10	29495307	GCA	GCACA	60714	PASS	0	none	0.003042	0	120	0.003042
chr10-029495307-GCA-GCACACA	chr10	29495307	GCA	GCACACA	60714	PASS	0	none	0.00156999999999999	0	120	0.00156999999999999
chr10-029495307-GCA-GCACACACA	chr10	29495307	GCA	GCACACACA	60714	PASS	0	none	0	0	120	1e-6
chr10-029495307-GCA-TCA	chr10	29495307	GCA	TCA	60714	PASS	0	none	0	0	120	1e-6
chr10-029499057-A-G	chr10	29499057	A	G	702495	PASS	0.14308	afr	0.02907900000000002	2	134	0.14308
chr10-029499057-A-T	chr10	29499057	A	T	702495	PASS	2.011e-4	sas	0	0	134	2.011e-4
chr10-029499062-G-C	chr10	29499062	G	C	718331	PASS	0.12487	afr	0.02762000000000002	2	134	0.12487
chr10-029499100-A-*	chr10	29499100	A	*	1983936.97	VQSRTrancheINDEL99.00to99.50	0	none	3.6999999999999985e-5	0	134	3.6999999999999985e-5
chr10-029499100-A-ACACACACACACATGTG	chr10	29499100	A	ACACACACACACATGTG	1983936.97	VQSRTrancheINDEL99.00to99.50	0.28051	afr	0.04251800000000002	3	134	0.28051
chr10-029499100-A-ACACACACACATGTG	chr10	29499100	A	ACACACACACATGTG	1983936.97	VQSRTrancheINDEL99.00to99.50	9.98e-6	afr	7.099999999999998e-5	0	134	7.099999999999998e-5
chr10-029512626-T-C	chr10	29512626	T	C	2253410	PASS	0.36918	afr	0.11289600000000002	9	132	0.36918
chr10-029512730-G-A	chr10	29512730	G	A	3892405	PASS	0.36994	afr	0.11301	9	134	0.36994
chr10-029512750-C-T	chr10	29512750	C	T	75260	PASS	0.03192	afr	0.00224	1	134	0.03192
chr10-029512919-G-A	chr10	29512919	G	A	5745484	PASS	0.32353	nfe	0.2750489999999993	46	134	0.32353
chr10-029512958-T-C	chr10	29512958	T	C	18954032	PASS	0.99838	nfe	0.984008	134	134	0.99838
chr10-029512975-C-T	chr10	29512975	C	T	28667	PASS	0.0028664	nfe	0.00186699999999999	1	134	0.0028664
chr10-029522463-C-A	chr10	29522463	C	A	71822	PASS	0.0031669	nfe	0.00130199999999999	1	134	0.0031669
chr10-029522463-C-T	chr10	29522463	C	T	71822	PASS	4.55e-6	nfe	0	0	134	4.55e-6
chr10-029523493-C-A	chr10	29523493	C	A	3575601	PASS	0.26835	afr	0.10089400000000004	8	134	0.26835
chr10-029523673-G-T	chr10	29523673	G	T	19570390	PASS	0.55225	afr	0.38832199999999983	55	134	0.55225
chr10-029523940-C-T	chr10	29523940	C	T	1491	PASS	1.1826e-4	afr	0	1	134	1.1826e-4
chr10-029524002-A-C	chr10	29524002	A	C	1380	PASS	2.62e-6	nfe	0	1	134	2.62e-6
chr10-029524419-T-G	chr10	29524419	T	G	3113270	PASS	0.33213	afr	0.11677300000000004	9	134	0.33213
chr10-029524430-AAC-A	chr10	29524430	AAC	A	13568.97	VQSRTrancheINDEL95.00to96.00	2.416e-5	afr	0.00191599999999999	1	134	0.00191599999999999
chr10-029524430-AAC-AACAC	chr10	29524430	AAC	AACAC	13568.97	VQSRTrancheINDEL95.00to96.00	0	none	1.47e-4	0	134	1.47e-4
chr10-029524453-C-G	chr10	29524453	C	G	3455969	PASS	0	none	0	0	134	1e-6
chr10-029524453-C-T	chr10	29524453	C	T	3455969	PASS	0.25979	afr	0.10478800000000002	8	134	0.25979
chr10-029524466-AC-A	chr10	29524466	AC	A	311540.97	PASS	0.046371	sas	0.008417	1	134	0.046371
chr10-029526809-T-C	chr10	29526809	T	C	979900	PASS	0.30834	afr	0.105917	9	134	0.30834
chr10-029526942-A-G	chr10	29526942	A	G	1398	PASS	8.6e-7	nfe	0	1	134	1e-6
chr10-029526942-A-T	chr10	29526942	A	T	1398	PASS	0	none	0	0	134	1e-6
chr10-029527111-G-A	chr10	29527111	G	A	31182	PASS	0.002566	nfe	0.00142399999999999	1	134	0.002566
chr10-029529675-A-C	chr10	29529675	A	C	4341939	PASS	0.35481	afr	0.29554199999999964	46	134	0.35481
chr10-029529898-C-T	chr10	29529898	C	T	3557297	PASS	0.32852	afr	0.29332699999999956	46	134	0.32852
chr10-029530460-AT-A	chr10	29530460	AT	A	3505	PASS	3.6677e-4	nfe	0.00169299999999999	1	112	0.00169299999999999
chr10-029530460-AT-ATT	chr10	29530460	AT	ATT	3505	PASS	0	none	2.5100000000000014e-4	0	112	2.5100000000000014e-4
chr10-029530460-AT-TT	chr10	29530460	AT	TT	3505	PASS	0	none	0	0	112	1e-6
chr10-029531141-G-A	chr10	29531141	G	A	4435309	PASS	0.39639	nfe	0.33865999999999996	56	132	0.39639
chr10-029532160-C-T	chr10	29532160	C	T	12843420	PASS	0.40213	nfe	0.3505939999999996	57	134	0.40213
chr10-029532233-T-C	chr10	29532233	T	C	12367587	PASS	0.43548	nfe	0.3726719999999995	62	134	0.43548
chr10-029532546-G-A	chr10	29532546	G	A	4130448	PASS	0.16045	amr	0.08275300000000001	5	134	0.16045
chr10-029532594-T-C	chr10	29532594	T	C	19438589	PASS	0.43604	nfe	0.3729699999999994	62	134	0.43604
chr10-029532594-T-G	chr10	29532594	T	G	19438589	PASS	0	none	0	0	134	1e-6
chr10-029532730-C-T	chr10	29532730	C	T	3228	PASS	2.999e-5	nfe	0	1	134	2.999e-5
chr10-029532829-C-T	chr10	29532829	C	T	187840	PASS	0.0070698	nfe	0.002665	2	134	0.0070698
chr10-029532858-C-T	chr10	29532858	C	T	186089	PASS	0.032437	afr	0.002615	2	134	0.032437
chr10-029533103-C-T	chr10	29533103	C	T	68826951	PASS	0.99173	eas	0.9748760000000004	134	134	0.99173
chr10-029533230-T-C	chr10	29533230	T	C	25077169	PASS	0.43836	nfe	0.3844299999999997	62	134	0.43836
chr10-029533248-G-A	chr10	29533248	G	A	148558	PASS	0.026878	afr	0.00209	1	134	0.026878
chr10-029533274-G-A	chr10	29533274	G	A	9090	PASS	1.377e-5	nfe	3.6999999999999985e-5	1	134	3.6999999999999985e-5
chr10-029535851-G-C	chr10	29535851	G	C	806826	PASS	0.071805	nfe	0.05552000000000001	11	134	0.071805
chr10-029536027-G-A	chr10	29536027	G	A	109369	PASS	0.0040543	nfe	0.003524	2	134	0.0040543
chr10-029550584-A-G	chr10	29550584	A	G	12217797	PASS	0.38828	afr	0.241529	40	134	0.38828
chr10-029550764-C-T	chr10	29550764	C	T	54302	PASS	0.0024617	nfe	5.870000000000004e-4	1	134	0.0024617
chr10-029550858-A-G	chr10	29550858	A	G	20337907	PASS	0.40904	afr	0.24420000000000003	40	134	0.40904
chr10-029550869-A-G	chr10	29550869	A	G	16261606	PASS	0.28818	amr	0.18579	25	134	0.28818
chr10-029550935-A-C	chr10	29550935	A	C	61345770	PASS	0.84005	eas	0.6985650000000004	103	134	0.84005
chr10-029551109-A-G	chr10	29551109	A	G	14606523	PASS	0.40934	afr	0.25170199999999937	40	134	0.40934
chr10-029551235-A-G	chr10	29551235	A	G	9574898	PASS	0.31431	eas	0.227986	38	134	0.31431
chr10-029554653-C-T	chr10	29554653	C	T	2327105	PASS	0.38354	afr	0.225234	40	134	0.38354
chr10-029554904-C-T	chr10	29554904	C	T	6041561	PASS	0.32291	eas	0.228363	38	134	0.32291
chr10-029555138-T-C	chr10	29555138	T	C	4728826	PASS	0.39128	afr	0.241799	40	134	0.39128
chr10-029697794-TA-T	chr10	29697794	TA	T	28284.97	PASS	0.0063372	eas	0.01391799999999998	0	20	0.01391799999999998
chr10-029697794-TA-TAA	chr10	29697794	TA	TAA	28284.97	PASS	0	none	0.01096499999999999	2	20	0.01096499999999999
chr10-029697794-TA-TAAA	chr10	29697794	TA	TAAA	28284.97	PASS	0	none	0	0	20	1e-6
chr10-029697795-A-*	chr10	29697795	A	*	451	VQSRTrancheSNP99.90to99.95	0	none	0.01391499999999998	0	14	0.01391499999999998
chr10-029697795-A-T	chr10	29697795	A	T	451	VQSRTrancheSNP99.90to99.95	5.63e-6	nfe	0	0	14	5.63e-6
chr10-029697805-T-*	chr10	29697805	T	*	1406	PASS	0	none	2.2899999999999996e-4	0	32	2.2899999999999996e-4
chr10-029697805-T-A	chr10	29697805	T	A	1406	PASS	1.305e-5	sas	1.6699999999999994e-4	0	32	1.6699999999999994e-4
chr10-029697805-T-C	chr10	29697805	T	C	1406	PASS	4.5786e-4	sas	0	0	32	4.5786e-4
chr10-029697805-T-G	chr10	29697805	T	G	1406	PASS	0	none	0	0	32	1e-6
chr10-029697837-A-AAC	chr10	29697837	A	AAC	1028639	VQSRTrancheINDEL99.90to99.95	7.984e-5	nfe	1.0799999999999996e-4	0	60	1.0799999999999996e-4
chr10-029697837-A-C	chr10	29697837	A	C	1028639	VQSRTrancheINDEL99.90to99.95	0.32709	afr	0.183023	16	60	0.32709
chr10-029697973-T-C	chr10	29697973	T	C	230819	PASS	0.009577	afr	0.063642	1	98	0.063642
chr10-029697977-A-G	chr10	29697977	A	G	202378	PASS	0.0087239	afr	0.063098	2	108	0.063098
chr10-029697977-A-T	chr10	29697977	A	T	202378	PASS	0	none	0	0	108	1e-6
chr10-029698149-C-A	chr10	29698149	C	A	692	PASS	5.5233e-4	eas	2.5100000000000014e-4	0	114	5.5233e-4
chr10-029698225-T-C	chr10	29698225	T	C	362457	VQSRTrancheSNP99.80to99.90	0.014994	amr	0.135581	1	64	0.135581
chr10-029698231-A-G	chr10	29698231	A	G	52275	PASS	0.0062781	nfe	0.00171599999999999	1	80	0.0062781
chr10-029711765-GAAAA-AAAAA	chr10	29711765	GAAAA	AAAAA	7461	VQSRTrancheINDEL96.00to97.00	0	none	9e-6	0	0	9e-6
chr10-029711765-GAAAA-G	chr10	29711765	GAAAA	G	7461	VQSRTrancheINDEL96.00to97.00	0	none	9e-6	0	0	9e-6
chr10-029711765-GAAAA-GA	chr10	29711765	GAAAA	GA	7461	VQSRTrancheINDEL96.00to97.00	0	none	0	0	0	1e-6
chr10-029711765-GAAAA-GAA	chr10	29711765	GAAAA	GAA	7461	VQSRTrancheINDEL96.00to97.00	0	none	4.03e-4	0	0	4.03e-4
chr10-029711765-GAAAA-GAAA	chr10	29711765	GAAAA	GAAA	7461	VQSRTrancheINDEL96.00to97.00	0	none	0.002781	0	0	0.002781
chr10-029711765-GAAAA-GAAAAA	chr10	29711765	GAAAA	GAAAAA	7461	VQSRTrancheINDEL96.00to97.00	0	none	0.00166299999999999	0	0	0.00166299999999999
chr10-029711765-GAAAA-GAAAAAA	chr10	29711765	GAAAA	GAAAAAA	7461	VQSRTrancheINDEL96.00to97.00	0	none	4.260000000000005e-4	0	0	4.260000000000005e-4
chr10-029711765-GAAAA-GAAAAAAA	chr10	29711765	GAAAA	GAAAAAAA	7461	VQSRTrancheINDEL96.00to97.00	0	none	0	0	0	1e-6
chr10-029711809-T-G	chr10	29711809	T	G	60153	PASS	0.55163	nfe	0.04207100000000002	0	0	0.55163
chr10-029891498-CTTTTTT-*	chr10	29891498	CTTTTTT	*	56388	PASS	0	none	6.540000000000003e-4	0	0	6.540000000000003e-4
chr10-029891498-CTTTTTT-C	chr10	29891498	CTTTTTT	C	56388	PASS	0	none	3.6999999999999985e-5	0	0	3.6999999999999985e-5
chr10-029891498-CTTTTTT-CT	chr10	29891498	CTTTTTT	CT	56388	PASS	0	none	6.999999999999998e-5	0	0	6.999999999999998e-5
chr10-029891498-CTTTTTT-CTT	chr10	29891498	CTTTTTT	CTT	56388	PASS	0	none	2.500000000000001e-4	0	0	2.500000000000001e-4
chr10-029891498-CTTTTTT-CTTT	chr10	29891498	CTTTTTT	CTTT	56388	PASS	0	none	0.00105599999999999	0	0	0.00105599999999999
chr10-029891498-CTTTTTT-CTTTT	chr10	29891498	CTTTTTT	CTTTT	56388	PASS	0	none	0.004987	0	0	0.004987
chr10-029891498-CTTTTTT-CTTTTT	chr10	29891498	CTTTTTT	CTTTTT	56388	PASS	0	none	0.02421800000000001	0	0	0.02421800000000001
chr10-029891498-CTTTTTT-CTTTTTTT	chr10	29891498	CTTTTTT	CTTTTTTT	56388	PASS	0	none	0.00825699999999999	0	0	0.00825699999999999
chr10-029891498-CTTTTTT-CTTTTTTTT	chr10	29891498	CTTTTTT	CTTTTTTTT	56388	PASS	0	none	7.950000000000004e-4	0	0	7.950000000000004e-4
chr10-029891498-CTTTTTT-CTTTTTTTTT	chr10	29891498	CTTTTTT	CTTTTTTTTT	56388	PASS	0	none	2.08e-4	0	0	2.08e-4
chr10-029891498-CTTTTTT-CTTTTTTTTTT	chr10	29891498	CTTTTTT	CTTTTTTTTTT	56388	PASS	0	none	0	0	0	1e-6
chr10-029891498-CTTTTTT-CTTTTTTTTTTT	chr10	29891498	CTTTTTT	CTTTTTTTTTTT	56388	PASS	0	none	2.2000000000000003e-5	0	0	2.2000000000000003e-5
chr10-029891498-CTTTTTT-TTTTTTT	chr10	29891498	CTTTTTT	TTTTTTT	56388	PASS	0	none	2.08e-4	0	0	2.08e-4
chr10-029891600-G-C	chr10	29891600	G	C	142179	PASS	0.57493	nfe	0.08726300000000002	0	0	0.57493
chr10-030017875-G-A	chr10	30017875	G	A	12067107	PASS	0.44344	nfe	0.3892409999999999	62	134	0.44344
chr10-030017950-T-G	chr10	30017950	T	G	1200938	PASS	0.1353	afr	0.05306100000000001	8	134	0.1353
chr10-030025951-G-A	chr10	30025951	G	A	1343269	PASS	0.25738	afr	0.06678200000000002	5	134	0.25738
chr10-030026293-G-A	chr10	30026293	G	A	400632	PASS	0.007704	nfe	0.005288	5	134	0.007704
chr10-030026429-A-G	chr10	30026429	A	G	39059	PASS	7.739e-4	nfe	3.160000000000005e-4	1	134	7.739e-4
chr10-030027001-C-G	chr10	30027001	C	G	1032993	PASS	0.086246	eas	0.01131299999999999	1	134	0.086246
chr10-030027143-C-G	chr10	30027143	C	G	33395149	PASS	0.4344	nfe	0.3795639999999997	61	134	0.4344
chr10-030027279-T-C	chr10	30027279	T	C	39334970	PASS	0.4184	nfe	0.38745699999999983	50	134	0.4184
chr10-030027571-ACTGCTGCTGCTGCTGCTG-A	chr10	30027571	ACTGCTGCTGCTGCTGCTG	A	1378914.97	PASS	0	none	9e-6	0	134	9e-6
chr10-030027571-ACTGCTGCTGCTGCTGCTG-ACTGCTGCTG	chr10	30027571	ACTGCTGCTGCTGCTGCTG	ACTGCTGCTG	1378914.97	PASS	0	none	9e-6	0	134	9e-6
chr10-030027571-ACTGCTGCTGCTGCTGCTG-ACTGCTGCTGCTGCTG	chr10	30027571	ACTGCTGCTGCTGCTGCTG	ACTGCTGCTGCTGCTG	1378914.97	PASS	0	none	0.01445999999999999	3	134	0.01445999999999999
chr10-030027571-ACTGCTGCTGCTGCTGCTG-ACTGCTGCTGCTGCTGCTGCTG	chr10	30027571	ACTGCTGCTGCTGCTGCTG	ACTGCTGCTGCTGCTGCTGCTG	1378914.97	PASS	0	none	0.00987599999999998	1	134	0.00987599999999998
chr10-030027571-ACTGCTGCTGCTGCTGCTG-ACTGCTGCTGCTGCTGCTGCTGCTG	chr10	30027571	ACTGCTGCTGCTGCTGCTG	ACTGCTGCTGCTGCTGCTGCTGCTG	1378914.97	PASS	0	none	3.3800000000000046e-4	0	134	3.3800000000000046e-4
chr10-030027571-ACTGCTGCTGCTGCTGCTG-ACTGCTGCTGCTGCTGCTGCTGCTGCTG	chr10	30027571	ACTGCTGCTGCTGCTGCTG	ACTGCTGCTGCTGCTGCTGCTGCTGCTG	1378914.97	PASS	0	none	3.6999999999999985e-5	0	134	3.6999999999999985e-5
chr10-030027571-ACTGCTGCTGCTGCTGCTG-ACTGCTGCTGCTGCTGCTGCTGCTGCTGCTG	chr10	30027571	ACTGCTGCTGCTGCTGCTG	ACTGCTGCTGCTGCTGCTGCTGCTGCTGCTG	1378914.97	PASS	0	none	2.2000000000000003e-5	0	134	2.2000000000000003e-5
chr10-030027574-G-*	chr10	30027574	G	*	3216	PASS	0	none	0.01456299999999999	3	128	0.01456299999999999
chr10-030027574-G-A	chr10	30027574	G	A	3216	PASS	8.8e-7	nfe	9e-6	0	128	9e-6
chr10-030027943-T-C	chr10	30027943	T	C	30005829	PASS	0.3818	nfe	0.3129879999999997	45	134	0.3818
chr10-030028144-G-A	chr10	30028144	G	A	24148009	PASS	0.34628	nfe	0.287792	42	134	0.34628
chr10-030028783-G-A	chr10	30028783	G	A	99610	PASS	0.0010614	nfe	0.00103599999999999	1	134	0.0010614
chr10-030028897-A-G	chr10	30028897	A	G	58460591	PASS	0.85384	afr	0.4774199999999994	60	134	0.85384
chr10-030028909-A-G	chr10	30028909	A	G	57338100	PASS	0.82992	afr	0.47495799999999944	59	134	0.82992
chr10-030029020-C-T	chr10	30029020	C	T	35633583	PASS	0.44077	nfe	0.3811319999999997	61	134	0.44077
chr10-030029416-C-T	chr10	30029416	C	T	795618	PASS	0.015637	nfe	0.00961499999999999	1	134	0.015637
chr10-030029776-C-T	chr10	30029776	C	T	470709	PASS	0.0084508	mid	0.006473	3	134	0.0084508
chr10-030029780-G-T	chr10	30029780	G	T	1782	PASS	3.804e-5	nfe	0	1	134	3.804e-5
chr10-030029939-G-A	chr10	30029939	G	A	237110	PASS	0.045604	sas	0.00969399999999999	1	134	0.045604
chr10-030047404-C-A	chr10	30047404	C	A	213876	PASS	0	none	0	0	134	1e-6
chr10-030047404-C-G	chr10	30047404	C	G	213876	PASS	0.055433	sas	0.00998099999999998	1	134	0.055433
chr10-030047735-G-C	chr10	30047735	G	C	371081	PASS	0.057205	afr	0.007405	1	134	0.057205
chr10-030047743-C-T	chr10	30047743	C	T	1216163	PASS	0.040239	nfe	0.02364400000000002	5	134	0.040239
chr10-030047753-T-C	chr10	30047753	T	C	449914	PASS	0.05434	sas	0.00878199999999999	1	134	0.05434
chr10-030047753-T-TG	chr10	30047753	T	TG	449914	PASS	3.85e-6	sas	0	0	134	3.85e-6
chr10-030069601-ACCC-A	chr10	30069601	ACCC	A	30171	PASS	0	none	0.01062099999999998	0	0	0.01062099999999998
chr10-030069601-ACCC-AC	chr10	30069601	ACCC	AC	30171	PASS	0	none	0.00103199999999999	0	0	0.00103199999999999
chr10-030069601-ACCC-ACC	chr10	30069601	ACCC	ACC	30171	PASS	0	none	0.004222	0	0	0.004222
chr10-030069601-ACCC-ACCCC	chr10	30069601	ACCC	ACCCC	30171	PASS	0	none	1.0699999999999996e-4	0	0	1.0699999999999996e-4
chr10-030069601-ACCC-CCCC	chr10	30069601	ACCC	CCCC	30171	PASS	0	none	5.2999999999999994e-5	0	0	5.2999999999999994e-5
chr10-030305715-AAAACAAAC-*	chr10	30305715	AAAACAAAC	*	1181708.97	PASS	0	none	2.2000000000000003e-5	0	0	2.2000000000000003e-5
chr10-030305715-AAAACAAAC-A	chr10	30305715	AAAACAAAC	A	1181708.97	PASS	7.1935e-4	sas	3.150000000000005e-4	0	0	7.1935e-4
chr10-030305715-AAAACAAAC-AAAAC	chr10	30305715	AAAACAAAC	AAAAC	1181708.97	PASS	0	none	0.3375819999999993	0	0	0.3375819999999993
chr10-030305715-AAAACAAAC-AAAACAAACAAAC	chr10	30305715	AAAACAAAC	AAAACAAACAAAC	1181708.97	PASS	0	none	0	0	0	1e-6
chr10-030305718-AC-*	chr10	30305718	AC	*	52.97	PASS	0	none	0.3381739999999993	0	0	0.3381739999999993
chr10-030305718-AC-A	chr10	30305718	AC	A	52.97	PASS	0	none	9e-6	0	0	9e-6
chr10-030309737-G-*	chr10	30309737	G	*	7495	PASS	0	none	0	0	0	1e-6
chr10-030309737-G-C	chr10	30309737	G	C	7495	PASS	0	none	0.00591	0	0	0.00591
chr10-030312008-T-A	chr10	30312008	T	A	169281	PASS	0.52630999999999994	nfe	0.10954700000000002	0	0	0.52630999999999994
chr10-030313206-CTATT-*	chr10	30313206	CTATT	*	439977	PASS	0	none	9e-6	0	4	9e-6
chr10-030313206-CTATT-ATATT	chr10	30313206	CTATT	ATATT	439977	PASS	0	none	0	0	4	1e-6
chr10-030313206-CTATT-C	chr10	30313206	CTATT	C	439977	PASS	0.12074	nfe	0.06382600000000002	0	4	0.12074
chr10-030313208-ATT-*	chr10	30313208	ATT	*	213.97	PASS	0	none	0.06385600000000002	0	6	0.06385600000000002
chr10-030313208-ATT-A	chr10	30313208	ATT	A	213.97	PASS	0	none	0	0	6	1e-6
chr10-030313210-T-*	chr10	30313210	T	*	117	PASS	0	none	0.06385300000000002	0	4	0.06385300000000002
chr10-030313210-T-G	chr10	30313210	T	G	117	PASS	0	none	0	0	4	1e-6
chr10-030313463-C-A	chr10	30313463	C	A	330029	PASS	0	none	0	0	134	1e-6
chr10-030313463-C-T	chr10	30313463	C	T	330029	PASS	0.017249	mid	0.01435499999999999	4	134	0.017249
chr10-030314068-C-T	chr10	30314068	C	T	358389	PASS	0.020373	nfe	0.01233399999999998	2	134	0.020373
chr10-030315848-AT-*	chr10	30315848	AT	*	91439.97	PASS	0	none	0	0	134	1e-6
chr10-030315848-AT-A	chr10	30315848	AT	A	91439.97	PASS	0.054868	afr	0.003778	1	134	0.054868
chr10-030315856-A-*	chr10	30315856	A	*	462690	PASS	0	none	0	0	134	1e-6
chr10-030315856-A-G	chr10	30315856	A	G	462690	PASS	0.19557	afr	0.023353	1	134	0.19557
chr10-030316024-T-C	chr10	30316024	T	C	7744	PASS	1.2643e-4	nfe	5.2999999999999994e-5	1	134	1.2643e-4
chr10-030316240-GTTT-*	chr10	30316240	GTTT	*	1928684	ExcessHet	0	none	3.6999999999999985e-5	0	104	3.6999999999999985e-5
chr10-030316240-GTTT-CTTT	chr10	30316240	GTTT	CTTT	1928684	ExcessHet	0	none	7.970000000000003e-4	0	104	7.970000000000003e-4
chr10-030316240-GTTT-G	chr10	30316240	GTTT	G	1928684	ExcessHet	6.84e-6	nfe	2.2000000000000003e-5	0	104	2.2000000000000003e-5
chr10-030316240-GTTT-GT	chr10	30316240	GTTT	GT	1928684	ExcessHet	0	none	6.100000000000004e-4	0	104	6.100000000000004e-4
chr10-030316240-GTTT-GTT	chr10	30316240	GTTT	GTT	1928684	ExcessHet	0	none	0.05777200000000001	9	104	0.05777200000000001
chr10-030316240-GTTT-GTTTT	chr10	30316240	GTTT	GTTTT	1928684	ExcessHet	0	none	0.3703699999999995	38	104	0.3703699999999995
chr10-030316240-GTTT-GTTTTT	chr10	30316240	GTTT	GTTTTT	1928684	ExcessHet	0	none	0.002288	0	104	0.002288
chr10-030316240-GTTT-GTTTTTT	chr10	30316240	GTTT	GTTTTTT	1928684	ExcessHet	0	none	5.2999999999999994e-5	0	104	5.2999999999999994e-5
chr10-030316240-GTTT-TTTT	chr10	30316240	GTTT	TTTT	1928684	ExcessHet	0	none	5.640000000000005e-4	0	104	5.640000000000005e-4
chr10-030316241-T-*	chr10	30316241	T	*	362	PASS	0	none	0.058645	9	82	0.058645
chr10-030316241-T-C	chr10	30316241	T	C	362	PASS	1.33e-5	amr	5.2999999999999994e-5	0	82	5.2999999999999994e-5
chr10-030322354-G-C	chr10	30322354	G	C	835346	PASS	0.29713	afr	0.03115100000000001	1	134	0.29713
chr10-030322685-C-T	chr10	30322685	C	T	29898276	PASS	0.99802	nfe	0.9911900000000003	134	134	0.99802
chr10-030326682-C-*	chr10	30326682	C	*	28254	PASS	0	none	9e-6	0	134	9e-6
chr10-030326682-C-A	chr10	30326682	C	A	28254	PASS	0	none	2.2000000000000003e-5	1	134	2.2000000000000003e-5
chr10-030326682-C-T	chr10	30326682	C	T	28254	PASS	0.014619	afr	0.00101199999999999	0	134	0.014619
chr10-030326689-T-A	chr10	30326689	T	A	754615	PASS	0.044438	nfe	0.03354300000000002	7	134	0.044438
chr10-030326709-A-G	chr10	30326709	A	G	21290181	PASS	0.9969	nfe	0.9744970000000004	134	134	0.9969
chr10-030326709-A-T	chr10	30326709	A	T	21290181	PASS	0	none	0	0	134	1e-6
chr10-030337074-C-T	chr10	30337074	C	T	19866304	PASS	0.56685	amr	0.48142299999999943	67	134	0.56685
chr10-030339900-A-G	chr10	30339900	A	G	171725	PASS	0.036078	nfe	0.023145	2	56	0.036078
chr10-030340108-G-C	chr10	30340108	G	C	451766	PASS	0.18589	afr	0.02255900000000002	1	134	0.18589
chr10-030340153-C-T	chr10	30340153	C	T	36589229	PASS	0.99702	nfe	0.9749570000000004	134	134	0.99702
chr10-030340207-G-A	chr10	30340207	G	A	10256706	PASS	0.27683	nfe	0.25704499999999975	47	134	0.27683
chr10-030340297-G-A	chr10	30340297	G	A	13498334	PASS	0.27885	nfe	0.25566899999999965	47	134	0.27885
chr10-030340505-CTATTT-C	chr10	30340505	CTATTT	C	10860633.97	PASS	0.26488	nfe	0.249786	47	134	0.26488
chr10-030341667-C-T	chr10	30341667	C	T	303082	PASS	0.05356	afr	0.00844399999999999	1	134	0.05356
chr10-030349066-C-G	chr10	30349066	C	G	21024245	PASS	0.56687	amr	0.4818009999999994	67	134	0.56687
chr10-030349279-TAAAAAAAA-*	chr10	30349279	TAAAAAAAA	*	6784351	PASS	0	none	2.08e-4	0	30	2.08e-4
chr10-030349279-TAAAAAAAA-AAAAAAAAA	chr10	30349279	TAAAAAAAA	AAAAAAAAA	6784351	PASS	0	none	6.320000000000003e-4	0	30	6.320000000000003e-4
chr10-030349279-TAAAAAAAA-GAAAAAAAA	chr10	30349279	TAAAAAAAA	GAAAAAAAA	6784351	PASS	0	none	9e-6	0	30	9e-6
chr10-030349279-TAAAAAAAA-T	chr10	30349279	TAAAAAAAA	T	6784351	PASS	0	none	0	0	30	1e-6
chr10-030349279-TAAAAAAAA-TA	chr10	30349279	TAAAAAAAA	TA	6784351	PASS	0	none	0	0	30	1e-6
chr10-030349279-TAAAAAAAA-TAA	chr10	30349279	TAAAAAAAA	TAA	6784351	PASS	0	none	1.47e-4	0	30	1.47e-4
chr10-030349279-TAAAAAAAA-TAAA	chr10	30349279	TAAAAAAAA	TAAA	6784351	PASS	0	none	6.550000000000003e-4	0	30	6.550000000000003e-4
chr10-030349279-TAAAAAAAA-TAAAA	chr10	30349279	TAAAAAAAA	TAAAA	6784351	PASS	0	none	0.002483	0	30	0.002483
chr10-030349279-TAAAAAAAA-TAAAAA	chr10	30349279	TAAAAAAAA	TAAAAA	6784351	PASS	0	none	0.01047299999999999	0	30	0.01047299999999999
chr10-030349279-TAAAAAAAA-TAAAAAA	chr10	30349279	TAAAAAAAA	TAAAAAA	6784351	PASS	0	none	0.04040400000000002	1	30	0.04040400000000002
chr10-030349279-TAAAAAAAA-TAAAAAAA	chr10	30349279	TAAAAAAAA	TAAAAAAA	6784351	PASS	0	none	0.09383600000000002	4	30	0.09383600000000002
chr10-030349279-TAAAAAAAA-TAAAAAAAAA	chr10	30349279	TAAAAAAAA	TAAAAAAAAA	6784351	PASS	0	none	0.08717300000000001	3	30	0.08717300000000001
chr10-030349279-TAAAAAAAA-TAAAAAAAAAA	chr10	30349279	TAAAAAAAA	TAAAAAAAAAA	6784351	PASS	0	none	0.10864500000000002	2	30	0.10864500000000002
chr10-030349279-TAAAAAAAA-TAAAAAAAAAAA	chr10	30349279	TAAAAAAAA	TAAAAAAAAAAA	6784351	PASS	0	none	0.17398100000000002	5	30	0.17398100000000002
chr10-030349279-TAAAAAAAA-TAAAAAAAAAAAA	chr10	30349279	TAAAAAAAA	TAAAAAAAAAAAA	6784351	PASS	0	none	0.10433200000000002	4	30	0.10433200000000002
chr10-030349279-TAAAAAAAA-TAAAAAAAAAAAAA	chr10	30349279	TAAAAAAAA	TAAAAAAAAAAAAA	6784351	PASS	0	none	0.04468500000000001	1	30	0.04468500000000001
chr10-030349279-TAAAAAAAA-TAAAAAAAAAAAAAA	chr10	30349279	TAAAAAAAA	TAAAAAAAAAAAAAA	6784351	PASS	0	none	0.01531099999999999	0	30	0.01531099999999999
chr10-030349279-TAAAAAAAA-TAAAAAAAAAAAAAAA	chr10	30349279	TAAAAAAAA	TAAAAAAAAAAAAAAA	6784351	PASS	0	none	0.004378	0	30	0.004378
chr10-030349279-TAAAAAAAA-TAAAAAAAAAAAAAAAA	chr10	30349279	TAAAAAAAA	TAAAAAAAAAAAAAAAA	6784351	PASS	0	none	0.00173799999999999	0	30	0.00173799999999999
chr10-030349279-TAAAAAAAA-TAAAAAAAAAAAAAAAAA	chr10	30349279	TAAAAAAAA	TAAAAAAAAAAAAAAAAA	6784351	PASS	0	none	5.630000000000005e-4	0	30	5.630000000000005e-4
chr10-030349279-TAAAAAAAA-TAAAAAAAAAAAAAAAAAA	chr10	30349279	TAAAAAAAA	TAAAAAAAAAAAAAAAAAA	6784351	PASS	0	none	6.999999999999998e-5	0	30	6.999999999999998e-5
chr10-030349279-TAAAAAAAA-TAAAAAAAAAAAAAAAAAAA	chr10	30349279	TAAAAAAAA	TAAAAAAAAAAAAAAAAAAA	6784351	PASS	0	none	3.6999999999999985e-5	0	30	3.6999999999999985e-5
chr10-030349279-TAAAAAAAA-TAAAAAAAAAAAAAAAAAAAA	chr10	30349279	TAAAAAAAA	TAAAAAAAAAAAAAAAAAAAA	6784351	PASS	0	none	0	0	30	1e-6
chr10-030349279-TAAAAAAAA-TCAAAAAAAAAAAAA	chr10	30349279	TAAAAAAAA	TCAAAAAAAAAAAAA	6784351	PASS	0	none	0	0	30	1e-6
chr10-030349279-TAAAAAAAA-TGAAAAAAAA	chr10	30349279	TAAAAAAAA	TGAAAAAAAA	6784351	PASS	0	none	0	0	30	1e-6
chr10-030349279-TAAAAAAAA-TGAAAAAAAAA	chr10	30349279	TAAAAAAAA	TGAAAAAAAAA	6784351	PASS	0	none	0	0	30	1e-6
chr10-030349279-TAAAAAAAA-TGAAAAAAAAAA	chr10	30349279	TAAAAAAAA	TGAAAAAAAAAA	6784351	PASS	0	none	0	0	30	1e-6
chr10-030349279-TAAAAAAAA-TGAAAAAAAAAAA	chr10	30349279	TAAAAAAAA	TGAAAAAAAAAAA	6784351	PASS	0	none	0	0	30	1e-6
chr10-030349279-TAAAAAAAA-TTAAAAAAAAA	chr10	30349279	TAAAAAAAA	TTAAAAAAAAA	6784351	PASS	0	none	0	0	30	1e-6
chr10-030349279-TAAAAAAAA-TTAAAAAAAAAA	chr10	30349279	TAAAAAAAA	TTAAAAAAAAAA	6784351	PASS	0	none	0	0	30	1e-6
chr10-030349279-TAAAAAAAA-TTAAAAAAAAAAA	chr10	30349279	TAAAAAAAA	TTAAAAAAAAAAA	6784351	PASS	0	none	9e-6	0	30	9e-6
chr10-030349279-TAAAAAAAA-TTAAAAAAAAAAAA	chr10	30349279	TAAAAAAAA	TTAAAAAAAAAAAA	6784351	PASS	0	none	9e-6	0	30	9e-6
chr10-030349280-A-*	chr10	30349280	A	*	451	VQSRTrancheSNP99.95to100.00	0	none	0.142156	6	28	0.142156
chr10-030349280-A-G	chr10	30349280	A	G	451	VQSRTrancheSNP99.95to100.00	2.889e-5	sas	0.004914	0	28	0.004914
chr10-030349282-A-*	chr10	30349282	A	*	48.97	VQSRTrancheINDEL99.90to99.95	0	none	0.01623900000000001	0	52	0.01623900000000001
chr10-030349282-A-AG	chr10	30349282	A	AG	48.97	VQSRTrancheINDEL99.90to99.95	3.64e-6	nfe	1.47e-4	0	52	1.47e-4
chr10-030349283-A-*	chr10	30349283	A	*	190	VQSRTrancheSNP99.70to99.80	0	none	0.004177	0	56	0.004177
chr10-030349283-A-G	chr10	30349283	A	G	190	VQSRTrancheSNP99.70to99.80	3.959e-5	nfe	3.6999999999999985e-5	0	56	3.959e-5
chr10-030349283-A-T	chr10	30349283	A	T	190	VQSRTrancheSNP99.70to99.80	0	none	0	0	56	1e-6
chr10-030349289-A-AAAAC	chr10	30349289	A	AAAAC	115441	PASS	6.534e-5	amr	3.3700000000000044e-4	0	60	3.3700000000000044e-4
chr10-030349289-A-AAAC	chr10	30349289	A	AAAC	115441	PASS	0.027321	mid	0.01527099999999999	1	60	0.027321
chr10-030349289-A-AAC	chr10	30349289	A	AAC	115441	PASS	3.358e-5	amr	1.27e-4	0	60	1.27e-4
chr10-030349289-A-ACC	chr10	30349289	A	ACC	115441	PASS	0	none	9e-6	0	60	9e-6
chr10-030349289-A-C	chr10	30349289	A	C	115441	PASS	0	none	9e-6	0	60	9e-6
chr10-030349289-A-T	chr10	30349289	A	T	115441	PASS	0	none	0	0	60	1e-6
chr10-030349302-CAG-*	chr10	30349302	CAG	*	22986	VQSRTrancheINDEL99.95to100.00	0	none	1.6699999999999994e-4	0	14	1.6699999999999994e-4
chr10-030349302-CAG-AAG	chr10	30349302	CAG	AAG	22986	VQSRTrancheINDEL99.95to100.00	0	none	0.004606	0	14	0.004606
chr10-030349302-CAG-C	chr10	30349302	CAG	C	22986	VQSRTrancheINDEL99.95to100.00	0	none	3.6999999999999985e-5	0	14	3.6999999999999985e-5
chr10-030349302-CAG-CAGAG	chr10	30349302	CAG	CAGAG	22986	VQSRTrancheINDEL99.95to100.00	0	none	0	0	14	1e-6
chr10-030349302-CAG-CGAG	chr10	30349302	CAG	CGAG	22986	VQSRTrancheINDEL99.95to100.00	0	none	0	0	14	1e-6
chr10-030349302-CAG-GAG	chr10	30349302	CAG	GAG	22986	VQSRTrancheINDEL99.95to100.00	0	none	9e-6	0	14	9e-6
chr10-030349308-T-*	chr10	30349308	T	*	6105	PASS	0	none	2.500000000000001e-4	0	8	2.500000000000001e-4
chr10-030349308-T-A	chr10	30349308	T	A	6105	PASS	3.7944e-4	eas	0.004299	0	8	0.004299
chr10-030349308-T-C	chr10	30349308	T	C	6105	PASS	3.8556e-4	nfe	1.0699999999999996e-4	0	8	3.8556e-4
chr10-030349308-T-G	chr10	30349308	T	G	6105	PASS	0	none	9e-6	0	8	9e-6
chr10-030349349-CGGGG-*	chr10	30349349	CGGGG	*	565734	PASS	0	none	0.00100799999999999	0	2	0.00100799999999999
chr10-030349349-CGGGG-AGGGG	chr10	30349349	CGGGG	AGGGG	565734	PASS	0	none	0	0	2	1e-6
chr10-030349349-CGGGG-C	chr10	30349349	CGGGG	C	565734	PASS	0.067369	afr	2.08e-4	0	2	0.067369
chr10-030349349-CGGGG-CGGAGGGG	chr10	30349349	CGGGG	CGGAGGGG	565734	PASS	0	none	0	0	2	1e-6
chr10-030349349-CGGGG-CGGG	chr10	30349349	CGGGG	CGGG	565734	PASS	0	none	7.240000000000005e-4	0	2	7.240000000000005e-4
chr10-030349349-CGGGG-CGGGAGGGG	chr10	30349349	CGGGG	CGGGAGGGG	565734	PASS	0	none	5.2999999999999994e-5	0	2	5.2999999999999994e-5
chr10-030349349-CGGGG-CGGGAGGGGG	chr10	30349349	CGGGG	CGGGAGGGGG	565734	PASS	0	none	0	0	2	1e-6
chr10-030349349-CGGGG-CGGGAGGGGGG	chr10	30349349	CGGGG	CGGGAGGGGGG	565734	PASS	0	none	9e-6	0	2	9e-6
chr10-030349349-CGGGG-CGGGGG	chr10	30349349	CGGGG	CGGGGG	565734	PASS	0	none	0.031622	0	2	0.031622
chr10-030349349-CGGGG-CGGGGGG	chr10	30349349	CGGGG	CGGGGGG	565734	PASS	0	none	0.04499600000000001	0	2	0.04499600000000001
chr10-030349349-CGGGG-CGGGGGGG	chr10	30349349	CGGGG	CGGGGGGG	565734	PASS	0	none	0.017608	0	2	0.017608
chr10-030349349-CGGGG-CGGGGGGGG	chr10	30349349	CGGGG	CGGGGGGGG	565734	PASS	0	none	0.00743	0	2	0.00743
chr10-030349349-CGGGG-CGGGGGGGGG	chr10	30349349	CGGGG	CGGGGGGGGG	565734	PASS	0	none	0.00190899999999999	0	2	0.00190899999999999
chr10-030349349-CGGGG-CGGGGGGGGGG	chr10	30349349	CGGGG	CGGGGGGGGGG	565734	PASS	0	none	4.03e-4	0	2	4.03e-4
chr10-030349349-CGGGG-CGGGGGGGGGGG	chr10	30349349	CGGGG	CGGGGGGGGGGG	565734	PASS	0	none	1.87e-4	0	2	1.87e-4
chr10-030349349-CGGGG-CGGGGGGGGGGGG	chr10	30349349	CGGGG	CGGGGGGGGGGGG	565734	PASS	0	none	3.6999999999999985e-5	0	2	3.6999999999999985e-5
chr10-030349349-CGGGG-CGGGGGGGGGGGGG	chr10	30349349	CGGGG	CGGGGGGGGGGGGG	565734	PASS	0	none	9e-6	0	2	9e-6
chr10-030349349-CGGGG-CGGGGGGGGGGGGGG	chr10	30349349	CGGGG	CGGGGGGGGGGGGGG	565734	PASS	0	none	3.6999999999999985e-5	0	2	3.6999999999999985e-5
chr10-030349349-CGGGG-CGGGGGGGGGGGGGGG	chr10	30349349	CGGGG	CGGGGGGGGGGGGGGG	565734	PASS	0	none	0	0	2	1e-6
chr10-030349349-CGGGG-CGGGGGGGGGGGGGGGGG	chr10	30349349	CGGGG	CGGGGGGGGGGGGGGGGG	565734	PASS	0	none	2.2000000000000003e-5	0	2	2.2000000000000003e-5
chr10-030349349-CGGGG-CGGGGGGGGGGGGGGGGGG	chr10	30349349	CGGGG	CGGGGGGGGGGGGGGGGGG	565734	PASS	0	none	9e-6	0	2	9e-6
chr10-030349349-CGGGG-CGGGGGGGGGGGGGGGGGGG	chr10	30349349	CGGGG	CGGGGGGGGGGGGGGGGGGG	565734	PASS	0	none	2.2000000000000003e-5	0	2	2.2000000000000003e-5
chr10-030349349-CGGGG-CGGGGGGGGGGGGGGGGGGGG	chr10	30349349	CGGGG	CGGGGGGGGGGGGGGGGGGGG	565734	PASS	0	none	2.2000000000000003e-5	0	2	2.2000000000000003e-5
chr10-030349349-CGGGG-CGGGGGGGGGGGGGGGGGGGGG	chr10	30349349	CGGGG	CGGGGGGGGGGGGGGGGGGGGG	565734	PASS	0	none	0	0	2	1e-6
chr10-030349349-CGGGG-CGGGGGGGGGGGGGGGGGGGGGGGGG	chr10	30349349	CGGGG	CGGGGGGGGGGGGGGGGGGGGGGGGG	565734	PASS	0	none	0	0	2	1e-6
chr10-030349349-CGGGG-CGGGGGGGGGGGGGGGGGGGGGGGGGGG	chr10	30349349	CGGGG	CGGGGGGGGGGGGGGGGGGGGGGGGGGG	565734	PASS	0	none	0	0	2	1e-6
chr10-030349349-CGGGG-CGGGTGGGGGGGGGGGGG	chr10	30349349	CGGGG	CGGGTGGGGGGGGGGGGG	565734	PASS	0	none	9e-6	0	2	9e-6
chr10-030349349-CGGGG-CGGGTGGGGGGGGGGGGGGGGGGGG	chr10	30349349	CGGGG	CGGGTGGGGGGGGGGGGGGGGGGGG	565734	PASS	0	none	0	0	2	1e-6
chr10-030349349-CGGGG-CTGGGGGGGGGGGG	chr10	30349349	CGGGG	CTGGGGGGGGGGGG	565734	PASS	0	none	0	0	2	1e-6
chr10-030349349-CGGGG-CTGGGGGGGGGGGGGGGGGGGGG	chr10	30349349	CGGGG	CTGGGGGGGGGGGGGGGGGGGGG	565734	PASS	0	none	0	0	2	1e-6
chr10-030349349-CGGGG-GGGGG	chr10	30349349	CGGGG	GGGGG	565734	PASS	0	none	0.00178599999999999	0	2	0.00178599999999999
chr10-030349349-CGGGG-TGGGG	chr10	30349349	CGGGG	TGGGG	565734	PASS	0	none	8.9e-5	0	2	8.9e-5
chr10-030349356-GA-*	chr10	30349356	GA	*	188697	VQSRTrancheINDEL99.00to99.50	0	none	0.00136999999999999	0	0	0.00136999999999999
chr10-030349356-GA-CA	chr10	30349356	GA	CA	188697	VQSRTrancheINDEL99.00to99.50	0	none	9e-6	0	0	9e-6
chr10-030349356-GA-G	chr10	30349356	GA	G	188697	VQSRTrancheINDEL99.00to99.50	0.29601	nfe	0.03867200000000002	0	0	0.29601
chr10-030349356-GA-GGAA	chr10	30349356	GA	GGAA	188697	VQSRTrancheINDEL99.00to99.50	0	none	2.93e-4	0	0	2.93e-4
chr10-030349357-AGGG-*	chr10	30349357	AGGG	*	1576033	PASS	0	none	0.039794	0	0	0.039794
chr10-030349357-AGGG-A	chr10	30349357	AGGG	A	1576033	PASS	0	none	9e-6	0	0	9e-6
chr10-030349357-AGGG-AAGGGG	chr10	30349357	AGGG	AAGGGG	1576033	PASS	0	none	3.6999999999999985e-5	0	0	3.6999999999999985e-5
chr10-030349357-AGGG-AAGGGGGG	chr10	30349357	AGGG	AAGGGGGG	1576033	PASS	0	none	9e-6	0	0	9e-6
chr10-030349357-AGGG-AAGGGGGGGGGGG	chr10	30349357	AGGG	AAGGGGGGGGGGG	1576033	PASS	0	none	2.2000000000000003e-5	0	0	2.2000000000000003e-5
chr10-030349357-AGGG-AG	chr10	30349357	AGGG	AG	1576033	PASS	0	none	3.6999999999999985e-5	0	0	3.6999999999999985e-5
chr10-030349357-AGGG-AGAGGGGGGGGGGGGGGGGGGGGGGGGGGGGGGGGGGGGGG	chr10	30349357	AGGG	AGAGGGGGGGGGGGGGGGGGGGGGGGGGGGGGGGGGGGGGG	1576033	PASS	0	none	0	0	0	1e-6
chr10-030349357-AGGG-AGG	chr10	30349357	AGGG	AGG	1576033	PASS	0	none	0.03509700000000002	0	0	0.03509700000000002
chr10-030349357-AGGG-AGGGG	chr10	30349357	AGGG	AGGGG	1576033	PASS	0	none	0.002581	0	0	0.002581
chr10-030349357-AGGG-AGGGGG	chr10	30349357	AGGG	AGGGGG	1576033	PASS	0	none	0.004937	0	0	0.004937
chr10-030349357-AGGG-AGGGGGCGGGG	chr10	30349357	AGGG	AGGGGGCGGGG	1576033	PASS	0	none	0	0	0	1e-6
chr10-030349357-AGGG-AGGGGGG	chr10	30349357	AGGG	AGGGGGG	1576033	PASS	0	none	0.00132199999999999	0	0	0.00132199999999999
chr10-030349357-AGGG-AGGGGGGG	chr10	30349357	AGGG	AGGGGGGG	1576033	PASS	0	none	0.00110399999999999	0	0	0.00110399999999999
chr10-030349357-AGGG-AGGGGGGGG	chr10	30349357	AGGG	AGGGGGGGG	1576033	PASS	0	none	6.550000000000003e-4	0	0	6.550000000000003e-4
chr10-030349357-AGGG-AGGGGGGGGG	chr10	30349357	AGGG	AGGGGGGGGG	1576033	PASS	0	none	2.2899999999999996e-4	0	0	2.2899999999999996e-4
chr10-030349357-AGGG-AGGGGGGGGGG	chr10	30349357	AGGG	AGGGGGGGGGG	1576033	PASS	0	none	2.2000000000000003e-5	0	0	2.2000000000000003e-5
chr10-030349357-AGGG-AGGGGGGGGGGG	chr10	30349357	AGGG	AGGGGGGGGGGG	1576033	PASS	0	none	9e-6	0	0	9e-6
chr10-030349357-AGGG-AGGGGGGGGGGGGGGGGGGGG	chr10	30349357	AGGG	AGGGGGGGGGGGGGGGGGGGG	1576033	PASS	0	none	0	0	0	1e-6
chr10-030349357-AGGG-AGGGGGGGGGGGGGGGGGGGGGGGGGGGGGGGGGGGGGG	chr10	30349357	AGGG	AGGGGGGGGGGGGGGGGGGGGGGGGGGGGGGGGGGGGGG	1576033	PASS	0	none	0	0	0	1e-6
chr10-030349357-AGGG-GGGG	chr10	30349357	AGGG	GGGG	1576033	PASS	0	none	0.2559639999999998	0	0	0.2559639999999998
chr10-030349357-AGGG-TGGG	chr10	30349357	AGGG	TGGG	1576033	PASS	0	none	9e-6	0	0	9e-6
chr10-030349358-G-*	chr10	30349358	G	*	69539	PASS	0	none	0.02229500000000001	0	0	0.02229500000000001
chr10-030349358-G-A	chr10	30349358	G	A	69539	PASS	0.019883	afr	3.02e-4	0	0	0.019883
chr10-030349358-G-GA	chr10	30349358	G	GA	69539	PASS	0.020935	nfe	0.002345	0	0	0.020935
chr10-030349358-G-GGA	chr10	30349358	G	GGA	69539	PASS	0.094954	nfe	0.01070499999999999	0	0	0.094954
chr10-030349358-G-GGC	chr10	30349358	G	GGC	69539	PASS	0	none	9e-6	0	0	9e-6
chr10-030349358-G-GGGA	chr10	30349358	G	GGGA	69539	PASS	0.036287	nfe	0.004027	0	0	0.036287
chr10-030349358-G-GGGGA	chr10	30349358	G	GGGGA	69539	PASS	0.0039464	nfe	4.840000000000004e-4	0	0	0.0039464
chr10-030349358-G-GGGGC	chr10	30349358	G	GGGGC	69539	PASS	0	none	0	0	0	1e-6
chr10-030349358-G-GGGGGA	chr10	30349358	G	GGGGGA	69539	PASS	3.9635e-4	nfe	3.799999999999998e-5	0	0	3.9635e-4
chr10-030349358-G-GGGGGGGGGGGGGGGGGGGT	chr10	30349358	G	GGGGGGGGGGGGGGGGGGGT	69539	PASS	0	none	0	0	0	1e-6
chr10-030349358-G-GGGGGGT	chr10	30349358	G	GGGGGGT	69539	PASS	0	none	0	0	0	1e-6
chr10-030349358-G-GGGT	chr10	30349358	G	GGGT	69539	PASS	0	none	9e-6	0	0	9e-6
chr10-030349358-G-GT	chr10	30349358	G	GT	69539	PASS	0.0012577	afr	9.1e-5	0	0	0.0012577
chr10-030349358-G-T	chr10	30349358	G	T	69539	PASS	1.676e-4	nfe	9e-6	0	0	1.676e-4
chr10-030349359-G-*	chr10	30349359	G	*	234376	VQSRTrancheINDEL99.00to99.50	0	none	9e-6	0	0	9e-6
chr10-030349359-G-A	chr10	30349359	G	A	234376	VQSRTrancheINDEL99.00to99.50	0.30136	nfe	0.03223600000000001	0	0	0.30136
chr10-030349359-G-GA	chr10	30349359	G	GA	234376	VQSRTrancheINDEL99.00to99.50	0.062162	nfe	0.01323299999999998	0	0	0.062162
chr10-030349359-G-GC	chr10	30349359	G	GC	234376	VQSRTrancheINDEL99.00to99.50	0	none	0	0	0	1e-6
chr10-030349359-G-GGA	chr10	30349359	G	GGA	234376	VQSRTrancheINDEL99.00to99.50	0.065418	nfe	0.01169199999999999	0	0	0.065418
chr10-030349359-G-GGAA	chr10	30349359	G	GGAA	234376	VQSRTrancheINDEL99.00to99.50	0	none	0	0	0	1e-6
chr10-030349359-G-GGC	chr10	30349359	G	GGC	234376	VQSRTrancheINDEL99.00to99.50	8.91e-6	nfe	9e-6	0	0	9e-6
chr10-030349359-G-GGGA	chr10	30349359	G	GGGA	234376	VQSRTrancheINDEL99.00to99.50	0.0062488	nfe	0.00115199999999999	0	0	0.0062488
chr10-030349359-G-GGGGA	chr10	30349359	G	GGGGA	234376	VQSRTrancheINDEL99.00to99.50	2.9103e-4	nfe	1.87e-4	0	0	2.9103e-4
chr10-030349359-G-GGGGGGGA	chr10	30349359	G	GGGGGGGA	234376	VQSRTrancheINDEL99.00to99.50	0	none	0	0	0	1e-6
chr10-030349359-G-GGGGGGGGGGGGGGGA	chr10	30349359	G	GGGGGGGGGGGGGGGA	234376	VQSRTrancheINDEL99.00to99.50	8.91e-6	nfe	9e-6	0	0	9e-6
chr10-030349359-G-GGGGGGGGGGGGGGGGGGA	chr10	30349359	G	GGGGGGGGGGGGGGGGGGA	234376	VQSRTrancheINDEL99.00to99.50	0	none	0	0	0	1e-6
chr10-030349359-G-GGGGGGGGGGGGGGGGGGGGGGA	chr10	30349359	G	GGGGGGGGGGGGGGGGGGGGGGA	234376	VQSRTrancheINDEL99.00to99.50	0	none	0	0	0	1e-6
chr10-030349360-G-*	chr10	30349360	G	*	7564	PASS	0	none	9e-6	0	0	9e-6
chr10-030349360-G-A	chr10	30349360	G	A	7564	PASS	0.041889	nfe	0.003208	0	0	0.041889
chr10-030349360-G-GA	chr10	30349360	G	GA	7564	PASS	0.0016714	nfe	9e-6	0	0	0.0016714
chr10-030349360-G-GAGA	chr10	30349360	G	GAGA	7564	PASS	0	none	9e-6	0	0	9e-6
chr10-030349360-G-GGGGGGGGA	chr10	30349360	G	GGGGGGGGA	7564	PASS	0	none	0	0	0	1e-6
chr10-030349360-G-GGGGGGGGGGGGGGGGGGGA	chr10	30349360	G	GGGGGGGGGGGGGGGGGGGA	7564	PASS	0	none	0	0	0	1e-6
chr10-030349360-G-GGGGGGGT	chr10	30349360	G	GGGGGGGT	7564	PASS	0	none	9e-6	0	0	9e-6
chr10-030349360-G-T	chr10	30349360	G	T	7564	PASS	4.427e-5	nfe	9e-6	0	0	4.427e-5
chr10-030349362-G-A	chr10	30349362	G	A	164091	PASS	0.1347	nfe	0.01239399999999998	0	0	0.1347
chr10-030349366-GCAAAAGAAAT-*	chr10	30349366	GCAAAAGAAAT	*	4937	VQSRTrancheINDEL95.00to96.00	0	none	3.6999999999999985e-5	0	0	3.6999999999999985e-5
chr10-030349366-GCAAAAGAAAT-ACAAAAGAAAT	chr10	30349366	GCAAAAGAAAT	ACAAAAGAAAT	4937	VQSRTrancheINDEL95.00to96.00	0	none	6.080000000000004e-4	0	0	6.080000000000004e-4
chr10-030349366-GCAAAAGAAAT-CCAAAAGAAAT	chr10	30349366	GCAAAAGAAAT	CCAAAAGAAAT	4937	VQSRTrancheINDEL95.00to96.00	0	none	0.005396	0	0	0.005396
chr10-030349366-GCAAAAGAAAT-G	chr10	30349366	GCAAAAGAAAT	G	4937	VQSRTrancheINDEL95.00to96.00	3.591e-5	nfe	1.0699999999999996e-4	0	0	1.0699999999999996e-4
chr10-030349366-GCAAAAGAAAT-GAAAAGAAAT	chr10	30349366	GCAAAAGAAAT	GAAAAGAAAT	4937	VQSRTrancheINDEL95.00to96.00	0	none	3.6999999999999985e-5	0	0	3.6999999999999985e-5
chr10-030349366-GCAAAAGAAAT-GCCAAAAGAAAT	chr10	30349366	GCAAAAGAAAT	GCCAAAAGAAAT	4937	VQSRTrancheINDEL95.00to96.00	0	none	0	0	0	1e-6
chr10-030349366-GCAAAAGAAAT-GCCCCCAAAAGAAAT	chr10	30349366	GCAAAAGAAAT	GCCCCCAAAAGAAAT	4937	VQSRTrancheINDEL95.00to96.00	0	none	9e-6	0	0	9e-6
chr10-030349366-GCAAAAGAAAT-GCGGGGCCCCAAAAGAAAT	chr10	30349366	GCAAAAGAAAT	GCGGGGCCCCAAAAGAAAT	4937	VQSRTrancheINDEL95.00to96.00	0	none	0	0	0	1e-6
chr10-030349366-GCAAAAGAAAT-GGCCCAAAAGAAAT	chr10	30349366	GCAAAAGAAAT	GGCCCAAAAGAAAT	4937	VQSRTrancheINDEL95.00to96.00	0	none	0	0	0	1e-6
chr10-030349366-GCAAAAGAAAT-GGGGGACAAAAGAAAT	chr10	30349366	GCAAAAGAAAT	GGGGGACAAAAGAAAT	4937	VQSRTrancheINDEL95.00to96.00	0	none	2.2000000000000003e-5	0	0	2.2000000000000003e-5
chr10-030349366-GCAAAAGAAAT-GGGGGGGACAAAAGAAAT	chr10	30349366	GCAAAAGAAAT	GGGGGGGACAAAAGAAAT	4937	VQSRTrancheINDEL95.00to96.00	0	none	0	0	0	1e-6
chr10-030349366-GCAAAAGAAAT-GGGGGGGCCCCCCCAAAAGAAAT	chr10	30349366	GCAAAAGAAAT	GGGGGGGCCCCCCCAAAAGAAAT	4937	VQSRTrancheINDEL95.00to96.00	0	none	0	0	0	1e-6
chr10-030349366-GCAAAAGAAAT-GGGGGGGGACAAAAGAAAT	chr10	30349366	GCAAAAGAAAT	GGGGGGGGACAAAAGAAAT	4937	VQSRTrancheINDEL95.00to96.00	0	none	0	0	0	1e-6
chr10-030349366-GCAAAAGAAAT-GGGGGGGGGGGGGGGGGGGGTCAAAAGAAAT	chr10	30349366	GCAAAAGAAAT	GGGGGGGGGGGGGGGGGGGGTCAAAAGAAAT	4937	VQSRTrancheINDEL95.00to96.00	0	none	0	0	0	1e-6
chr10-030349366-GCAAAAGAAAT-GGGGGGGGGTCAAAAGAAAT	chr10	30349366	GCAAAAGAAAT	GGGGGGGGGTCAAAAGAAAT	4937	VQSRTrancheINDEL95.00to96.00	0	none	0	0	0	1e-6
chr10-030349366-GCAAAAGAAAT-GGGTCAAAAGAAAT	chr10	30349366	GCAAAAGAAAT	GGGTCAAAAGAAAT	4937	VQSRTrancheINDEL95.00to96.00	0	none	0	0	0	1e-6
chr10-030349366-GCAAAAGAAAT-GGGTTCCAAAAGAAAT	chr10	30349366	GCAAAAGAAAT	GGGTTCCAAAAGAAAT	4937	VQSRTrancheINDEL95.00to96.00	0	none	0	0	0	1e-6
chr10-030349366-GCAAAAGAAAT-TCAAAAGAAAT	chr10	30349366	GCAAAAGAAAT	TCAAAAGAAAT	4937	VQSRTrancheINDEL95.00to96.00	0	none	5.2999999999999994e-5	0	0	5.2999999999999994e-5
chr10-030349374-A-*	chr10	30349374	A	*	1826	PASS	0	none	1.0699999999999996e-4	0	2	1.0699999999999996e-4
chr10-030349374-A-C	chr10	30349374	A	C	1826	PASS	1.354e-5	nfe	0.005602	0	2	0.005602
chr10-030349375-A-*	chr10	30349375	A	*	6202	PASS	0	none	1.0699999999999996e-4	0	0	1.0699999999999996e-4
chr10-030349375-A-C	chr10	30349375	A	C	6202	PASS	1.8922e-4	nfe	0.01304699999999998	0	0	0.01304699999999998
chr10-030349376-T-*	chr10	30349376	T	*	7235	PASS	0	none	1.0699999999999996e-4	0	0	1.0699999999999996e-4
chr10-030349376-T-A	chr10	30349376	T	A	7235	PASS	6.91e-6	sas	1.0699999999999996e-4	0	0	1.0699999999999996e-4
chr10-030349376-T-G	chr10	30349376	T	G	7235	PASS	1.1836e-4	nfe	0.023083	0	0	0.023083
chr10-030349379-G-A	chr10	30349379	G	A	437843	PASS	0.52804	eas	0.05401300000000001	0	0	0.52804
chr10-030349398-T-G	chr10	30349398	T	G	308	PASS	6.55e-6	nfe	6.550000000000003e-4	0	20	6.550000000000003e-4
chr10-030349429-G-A	chr10	30349429	G	A	17927298	PASS	0.99813	nfe	0.9620010000000008	78	78	0.99813
chr10-030349429-G-C	chr10	30349429	G	C	17927298	PASS	0	none	0	0	78	1e-6
chr10-030349436-T-C	chr10	30349436	T	C	1924	PASS	1.5403e-4	nfe	2.9400000000000004e-4	0	98	2.9400000000000004e-4
chr10-030349436-T-G	chr10	30349436	T	G	1924	PASS	4.0421e-4	eas	0.004616	0	98	0.004616
chr10-030349437-T-A	chr10	30349437	T	A	534	PASS	2.309e-5	nfe	1.6699999999999994e-4	0	114	1.6699999999999994e-4
chr10-030349437-T-G	chr10	30349437	T	G	534	PASS	6.804e-5	nfe	7.270000000000005e-4	0	114	7.270000000000005e-4
chr10-030356391-C-T	chr10	30356391	C	T	3304431	PASS	0.57294	amr	0.33664	0	0	0.57294
chr10-030356394-A-G	chr10	30356394	A	G	6545634	PASS	0.99443	nfe	0.6424240000000006	0	0	0.99443
chr10-030356394-A-T	chr10	30356394	A	T	6545634	PASS	0	none	0	0	0	1e-6
chr10-030357029-G-*	chr10	30357029	G	*	2275045	PASS	0	none	2.2000000000000003e-5	0	82	2.2000000000000003e-5
chr10-030357029-G-A	chr10	30357029	G	A	2275045	PASS	0.45525	nfe	0.3974369999999994	43	82	0.45525
chr10-030357029-G-C	chr10	30357029	G	C	2275045	PASS	0	none	0	0	82	1e-6
chr10-030357169-T-C	chr10	30357169	T	C	4667871	PASS	0.53669	amr	0.4572419999999993	67	134	0.53669
chr10-030357169-T-G	chr10	30357169	T	G	4667871	PASS	0	none	0	0	134	1e-6
chr10-030364217-G-A	chr10	30364217	G	A	463181	PASS	0.3333	afr	0.08063500000000001	0	0	0.3333
chr10-030364390-T-G	chr10	30364390	T	G	3013938	PASS	0.26494	sas	0.200122	28	98	0.26494
chr10-030364473-A-C	chr10	30364473	A	C	11612549	PASS	0	none	0	0	128	1e-6
chr10-030364473-A-G	chr10	30364473	A	G	11612549	PASS	0.68899	nfe	0.5788690000000003	78	128	0.68899
chr10-030364632-C-G	chr10	30364632	C	G	16650990	PASS	0.60066	amr	0.5179980000000006	71	134	0.60066
chr10-030364638-G-A	chr10	30364638	G	A	3075501	PASS	0.12	nfe	0.0897	10	134	0.12
chr10-030364638-G-T	chr10	30364638	G	T	3075501	PASS	0	none	0	0	134	1e-6
chr10-030364918-A-ACCCCC	chr10	30364918	A	ACCCCC	12353	VQSRTrancheINDEL99.95to100.00	0	none	9e-6	0	130	9e-6
chr10-030364918-A-ACCCCCCCC	chr10	30364918	A	ACCCCCCCC	12353	VQSRTrancheINDEL99.95to100.00	0	none	0	0	130	1e-6
chr10-030364918-A-ACGC	chr10	30364918	A	ACGC	12353	VQSRTrancheINDEL99.95to100.00	0	none	0	0	130	1e-6
chr10-030364918-A-ACGCCC	chr10	30364918	A	ACGCCC	12353	VQSRTrancheINDEL99.95to100.00	0	none	0	0	130	1e-6
chr10-030364918-A-ACGCCCCCC	chr10	30364918	A	ACGCCCCCC	12353	VQSRTrancheINDEL99.95to100.00	0	none	9e-6	0	130	9e-6
chr10-030364918-A-ACGCCCCCCC	chr10	30364918	A	ACGCCCCCCC	12353	VQSRTrancheINDEL99.95to100.00	0	none	0	0	130	1e-6
chr10-030364918-A-ACGCCCCCCCCCC	chr10	30364918	A	ACGCCCCCCCCCC	12353	VQSRTrancheINDEL99.95to100.00	1.6629e-4	afr	3.6999999999999985e-5	0	130	1.6629e-4
chr10-030364918-A-ACGCCCCCCCCCCC	chr10	30364918	A	ACGCCCCCCCCCCC	12353	VQSRTrancheINDEL99.95to100.00	4.5933e-4	afr	9e-6	0	130	4.5933e-4
chr10-030364918-A-ACGCCCCCCCCCCCC	chr10	30364918	A	ACGCCCCCCCCCCCC	12353	VQSRTrancheINDEL99.95to100.00	0.0015475	afr	4.270000000000005e-4	0	130	0.0015475
chr10-030364918-A-ACGCCCCCCCCCCCCC	chr10	30364918	A	ACGCCCCCCCCCCCCC	12353	VQSRTrancheINDEL99.95to100.00	2.992e-5	afr	1.0799999999999996e-4	0	130	1.0799999999999996e-4
chr10-030364918-A-ACGCCCCCCCCCCCCCCCCCCCCCCC	chr10	30364918	A	ACGCCCCCCCCCCCCCCCCCCCCCCC	12353	VQSRTrancheINDEL99.95to100.00	0	none	0	0	130	1e-6
chr10-030364918-A-C	chr10	30364918	A	C	12353	VQSRTrancheINDEL99.95to100.00	0	none	2.2000000000000003e-5	0	130	2.2000000000000003e-5
chr10-030364920-A-AACC	chr10	30364920	A	AACC	1009932	PASS	2.843e-5	nfe	1.0799999999999996e-4	0	118	1.0799999999999996e-4
chr10-030364920-A-AACCC	chr10	30364920	A	AACCC	1009932	PASS	3.71e-6	nfe	0	0	118	3.71e-6
chr10-030364920-A-ACC	chr10	30364920	A	ACC	1009932	PASS	0	none	2.2000000000000003e-5	0	118	2.2000000000000003e-5
chr10-030364920-A-ACCC	chr10	30364920	A	ACCC	1009932	PASS	2.843e-5	nfe	5.2999999999999994e-5	0	118	5.2999999999999994e-5
chr10-030364920-A-ACCCC	chr10	30364920	A	ACCCC	1009932	PASS	5.04e-6	sas	9e-6	0	118	9e-6
chr10-030364920-A-ACCCCC	chr10	30364920	A	ACCCCC	1009932	PASS	1.9316e-4	nfe	3.3800000000000046e-4	0	118	3.3800000000000046e-4
chr10-030364920-A-ACCCCCC	chr10	30364920	A	ACCCCCC	1009932	PASS	6.35e-6	nfe	3.6999999999999985e-5	0	118	3.6999999999999985e-5
chr10-030364920-A-ACCCCCCCC	chr10	30364920	A	ACCCCCCCC	1009932	PASS	5.5273e-4	sas	9.87999999999999e-4	0	118	9.87999999999999e-4
chr10-030364920-A-ACCCCCCCCC	chr10	30364920	A	ACCCCCCCCC	1009932	PASS	2.9394e-4	nfe	7.030000000000005e-4	0	118	7.030000000000005e-4
chr10-030364920-A-ACCCCCCCCCC	chr10	30364920	A	ACCCCCCCCCC	1009932	PASS	8.159e-5	sas	2.09e-4	0	118	2.09e-4
chr10-030364920-A-ACCCCCCCCCCC	chr10	30364920	A	ACCCCCCCCCCC	1009932	PASS	5.04e-6	sas	9e-6	0	118	9e-6
chr10-030364920-A-AG	chr10	30364920	A	AG	1009932	PASS	0	none	9e-6	0	118	9e-6
chr10-030364920-A-AGCCCCC	chr10	30364920	A	AGCCCCC	1009932	PASS	0	none	0	0	118	1e-6
chr10-030364920-A-C	chr10	30364920	A	C	1009932	PASS	0.0024593	afr	3.820000000000003e-4	0	118	0.0024593
chr10-030364920-A-G	chr10	30364920	A	G	1009932	PASS	0.31388	afr	0.03294400000000001	1	118	0.31388
chr10-030364924-A-AACC	chr10	30364924	A	AACC	612420	ExcessHet	1.79e-6	nfe	9e-6	0	36	9e-6
chr10-030364924-A-ACC	chr10	30364924	A	ACC	612420	ExcessHet	0.0035895	sas	0.00512	0	36	0.00512
chr10-030364924-A-ACCC	chr10	30364924	A	ACCC	612420	ExcessHet	0.0020023	sas	0.00306	0	36	0.00306
chr10-030364924-A-ACCCC	chr10	30364924	A	ACCCC	612420	ExcessHet	1.8077e-4	sas	2.720000000000003e-4	0	36	2.720000000000003e-4
chr10-030364924-A-ACCCCC	chr10	30364924	A	ACCCCC	612420	ExcessHet	1.0638e-4	nfe	8.9e-5	0	36	1.0638e-4
chr10-030364924-A-ACCCCCC	chr10	30364924	A	ACCCCCC	612420	ExcessHet	3.1036e-4	afr	2.2000000000000003e-5	0	36	3.1036e-4
chr10-030364924-A-ACCCCCCCC	chr10	30364924	A	ACCCCCCCC	612420	ExcessHet	0.0019735	afr	4.260000000000005e-4	0	36	0.0019735
chr10-030364924-A-ACCCCCCCCC	chr10	30364924	A	ACCCCCCCCC	612420	ExcessHet	0	none	3.6999999999999985e-5	0	36	3.6999999999999985e-5
chr10-030364924-A-C	chr10	30364924	A	C	612420	ExcessHet	0.017453	sas	0.03881600000000002	3	36	0.03881600000000002
chr10-030364929-AC-A	chr10	30364929	AC	A	2766801	ExcessHet	0	none	0	0	32	1e-6
chr10-030364929-AC-ACC	chr10	30364929	AC	ACC	2766801	ExcessHet	0	none	0	0	32	1e-6
chr10-030364929-AC-CC	chr10	30364929	AC	CC	2766801	ExcessHet	0	none	0.165529	1	32	0.165529
chr10-030364929-AC-TC	chr10	30364929	AC	TC	2766801	ExcessHet	0	none	9e-6	0	32	9e-6
chr10-030365072-G-A	chr10	30365072	G	A	209	PASS	1.301e-5	nfe	0	1	134	1.301e-5
chr10-030365599-A-G	chr10	30365599	A	G	1393912	PASS	0.29016	amr	0.079308	1	4	0.29016
chr10-030365631-C-T	chr10	30365631	C	T	163	PASS	1.926e-5	sas	2.2000000000000003e-5	0	8	2.2000000000000003e-5
chr10-030365960-A-G	chr10	30365960	A	G	14294174	PASS	0.93717	nfe	0.760951	42	46	0.93717
chr10-030365960-A-T	chr10	30365960	A	T	14294174	PASS	0	none	9e-6	0	46	9e-6
chr10-030366287-C-T	chr10	30366287	C	T	5523648	PASS	0.412	afr	0.3500259999999996	45	134	0.412
chr10-030366459-G-A	chr10	30366459	G	A	127133	PASS	0.044487	afr	0.008391	1	134	0.044487
chr10-030366701-T-C	chr10	30366701	T	C	449	PASS	0	none	0	1	134	1e-6
chr10-030366816-T-C	chr10	30366816	T	C	3461510	PASS	0.5415	afr	0.3049169999999994	46	128	0.5415
chr10-030366817-G-A	chr10	30366817	G	A	273234	PASS	0.17323	eas	0.019911	1	128	0.17323
chr10-030367853-T-G	chr10	30367853	T	G	2850235	PASS	0.085841	nfe	0.07468400000000003	12	134	0.085841
chr10-030367908-C-T	chr10	30367908	C	T	1081107	PASS	0.20018	eas	0.03112500000000001	1	134	0.20018
chr10-030368093-A-G	chr10	30368093	A	G	3319908	PASS	0.23473	afr	0.16845700000000002	25	132	0.23473
chr10-030368128-C-A	chr10	30368128	C	A	24208	PASS	0.0010423	nfe	7.270000000000004e-4	1	128	0.0010423
chr10-030368211-C-T	chr10	30368211	C	T	17453	PASS	0.0026539	nfe	9.869999999999992e-4	0	110	0.0026539
chr10-030368252-G-*	chr10	30368252	G	*	33604	PASS	0	none	9e-6	0	90	9e-6
chr10-030368252-G-A	chr10	30368252	G	A	33604	PASS	0.004857	nfe	0.00186399999999999	1	90	0.004857
chr10-030368252-G-T	chr10	30368252	G	T	33604	PASS	0	none	0	0	90	1e-6
chr10-030368343-CCTCTCCTCCCGCTCCCGCAGA-C	chr10	30368343	CCTCTCCTCCCGCTCCCGCAGA	C	319148	PASS	0.040746	sas	0.01914900000000001	3	84	0.040746
chr10-030368343-CCTCTCCTCCCGCTCCCGCAGA-CCTCTCCTCCCGCTCCCGCAGACTCTCCTCCCGCTCCCGCAGA	chr10	30368343	CCTCTCCTCCCGCTCCCGCAGA	CCTCTCCTCCCGCTCCCGCAGACTCTCCTCCCGCTCCCGCAGA	319148	PASS	0	none	0.006206	1	84	0.006206
chr10-030368343-CCTCTCCTCCCGCTCCCGCAGA-CCTCTCCTCCCGCTCCCGCAGACTCTCCTCCCGCTCCCGCAGACTCTCCTCCCGCTCCCGCAGA	chr10	30368343	CCTCTCCTCCCGCTCCCGCAGA	CCTCTCCTCCCGCTCCCGCAGACTCTCCTCCCGCTCCCGCAGACTCTCCTCCCGCTCCCGCAGA	319148	PASS	0	none	9e-6	0	84	9e-6
chr10-030368343-CCTCTCCTCCCGCTCCCGCAGA-CCTCTCCTCCCGCTCCCGCAGACTCTCCTCCCGCTCCCGCAGACTCTCCTCCCGCTCCCGCAGACTCTCCTCCCGCTCCCGCAGA	chr10	30368343	CCTCTCCTCCCGCTCCCGCAGA	CCTCTCCTCCCGCTCCCGCAGACTCTCCTCCCGCTCCCGCAGACTCTCCTCCCGCTCCCGCAGACTCTCCTCCCGCTCCCGCAGA	319148	PASS	0	none	1.27e-4	0	84	1.27e-4
chr10-030368343-CCTCTCCTCCCGCTCCCGCAGA-TCTCTCCTCCCGCTCCCGCAGA	chr10	30368343	CCTCTCCTCCCGCTCCCGCAGA	TCTCTCCTCCCGCTCCCGCAGA	319148	PASS	0	none	9e-6	0	84	9e-6
chr10-030368351-C-*	chr10	30368351	C	*	586	PASS	0	none	0.01917600000000001	3	84	0.01917600000000001
chr10-030368351-C-T	chr10	30368351	C	T	586	PASS	0	none	0	0	84	1e-6
chr10-030368353-C-*	chr10	30368353	C	*	451	PASS	0	none	0.01917600000000001	3	84	0.01917600000000001
chr10-030368353-C-T	chr10	30368353	C	T	451	PASS	7.28e-6	nfe	9e-6	0	84	9e-6
chr10-030368359-C-*	chr10	30368359	C	*	2194	PASS	0	none	0.01917700000000001	3	86	0.01917700000000001
chr10-030368359-C-G	chr10	30368359	C	G	2194	PASS	8.332e-5	nfe	8.9e-5	0	86	8.9e-5
chr10-030368359-C-T	chr10	30368359	C	T	2194	PASS	0	none	9e-6	0	86	9e-6
chr10-030368364-A-*	chr10	30368364	A	*	61	PASS	0	none	0.01917800000000001	3	88	0.01917800000000001
chr10-030368364-A-C	chr10	30368364	A	C	61	PASS	3.8874e-4	eas	2.2000000000000003e-5	0	88	3.8874e-4
chr10-030368686-TAACAAAACAA-CAACAAAACAA	chr10	30368686	TAACAAAACAA	CAACAAAACAA	1923609	PASS	0	none	0	0	114	1e-6
chr10-030368686-TAACAAAACAA-T	chr10	30368686	TAACAAAACAA	T	1923609	PASS	4.685e-5	nfe	0	0	114	4.685e-5
chr10-030368686-TAACAAAACAA-TAACAA	chr10	30368686	TAACAAAACAA	TAACAA	1923609	PASS	0	none	0.12899	22	114	0.12899
chr10-030368686-TAACAAAACAA-TAACAAAACAAAACAA	chr10	30368686	TAACAAAACAA	TAACAAAACAAAACAA	1923609	PASS	0	none	0.00919299999999998	0	114	0.00919299999999998
chr10-030368787-G-A	chr10	30368787	G	A	6358421	PASS	0.61362	nfe	0.48261399999999943	75	132	0.61362
chr10-030369102-T-C	chr10	30369102	T	C	126855	PASS	0.0052351	nfe	0.003626	1	134	0.0052351
chr10-030369218-A-G	chr10	30369218	A	G	4050129	PASS	0.16861	afr	0.15554	25	134	0.16861
chr10-030369588-C-T	chr10	30369588	C	T	5940716	PASS	0.3245	nfe	0.2774629999999995	45	132	0.3245
chr10-030369614-C-A	chr10	30369614	C	A	436	PASS	0	none	0	0	128	1e-6
chr10-030369614-C-T	chr10	30369614	C	T	436	PASS	1.809e-5	nfe	9e-6	0	128	1.809e-5
chr10-030369646-G-T	chr10	30369646	G	T	33172	PASS	0.00179	nfe	0.00184199999999999	1	126	0.00184199999999999
chr10-030369715-T-C	chr10	30369715	T	C	469919	PASS	0.11592	eas	0.041647000000000003	5	118	0.11592
chr10-030370600-C-A	chr10	30370600	C	A	190039	PASS	0.019726	nfe	0.011357	4	106	0.019726
chr10-030370618-A-G	chr10	30370618	A	G	89400	PASS	0.08937	afr	0.00890599999999999	1	112	0.08937
chr10-030370786-C-T	chr10	30370786	C	T	112234	PASS	0.092514	afr	0.00870299999999999	2	132	0.092514
chr10-030370810-G-A	chr10	30370810	G	A	221788	PASS	0.010423	nfe	0.00794999999999998	2	134	0.010423
chr10-030370847-A-G	chr10	30370847	A	G	132629	PASS	0.093158	afr	0.009094	2	134	0.093158
chr10-030370957-GT-G	chr10	30370957	GT	G	596770.97	PASS	0.078485	sas	0.01825200000000001	4	134	0.078485
chr10-030370961-G-A	chr10	30370961	G	A	131155	PASS	0.094859	afr	0.00865199999999998	2	134	0.094859
chr10-030373522-G-A	chr10	30373522	G	A	274786	PASS	0.24181	nfe	0.114875	0	0	0.24181
chr10-030373732-T-*	chr10	30373732	T	*	277044	PASS	0	none	0	0	0	1e-6
chr10-030373732-T-A	chr10	30373732	T	A	277044	PASS	0.62224	nfe	0.15757700000000002	0	0	0.62224
chr10-030373732-T-C	chr10	30373732	T	C	277044	PASS	0	none	0	0	0	1e-6
chr10-030373789-G-C	chr10	30373789	G	C	114515	PASS	0.17768	eas	0.05010000000000002	0	0	0.17768
chr10-030373789-G-T	chr10	30373789	G	T	114515	PASS	0	none	9e-6	0	0	9e-6
chr10-030373795-T-A	chr10	30373795	T	A	170955	PASS	0	none	9e-6	0	0	9e-6
chr10-030373795-T-C	chr10	30373795	T	C	170955	PASS	0.55636	afr	0.06702000000000001	0	0	0.55636
chr10-030373805-G-C	chr10	30373805	G	C	353382	PASS	0.77037	nfe	0.171719	0	0	0.77037
chr10-030373833-C-T	chr10	30373833	C	T	633035	PASS	0.96688	nfe	0.31863299999999933	0	0	0.96688
chr10-030373858-G-A	chr10	30373858	G	A	191978	PASS	0.28213	afr	0.076709	0	0	0.28213
chr10-030373861-T-G	chr10	30373861	T	G	191935	PASS	0.30228	afr	0.076869	0	0	0.30228
chr10-030374183-G-A	chr10	30374183	G	A	366542	PASS	0.43377	eas	0.141833	0	0	0.43377
chr10-030374208-A-G	chr10	30374208	A	G	343686	PASS	0.31859	eas	0.138482	0	0	0.31859
chr10-030374280-G-A	chr10	30374280	G	A	444218	PASS	0.3851	eas	0.15693300000000002	0	0	0.3851
chr10-030374280-G-T	chr10	30374280	G	T	444218	PASS	0	none	0	0	0	1e-6
chr10-030374346-A-G	chr10	30374346	A	G	541756	PASS	0.49299	eas	0.17614800000000003	0	0	0.49299
chr10-030374346-A-T	chr10	30374346	A	T	541756	PASS	0	none	0	0	0	1e-6
chr10-030374439-T-C	chr10	30374439	T	C	548200	PASS	0.56912	eas	0.17443000000000003	0	0	0.56912
chr10-030374527-GATGAGAATGATGA-G	chr10	30374527	GATGAGAATGATGA	G	680855.97	PASS	0.37707	nfe	0.169223	0	0	0.37707
chr10-030374529-TGAGAA-*	chr10	30374529	TGAGAA	*	164	VQSRTrancheINDEL97.00to99.00	0	none	0.169223	0	0	0.169223
chr10-030374529-TGAGAA-GGAGAA	chr10	30374529	TGAGAA	GGAGAA	164	VQSRTrancheINDEL97.00to99.00	0	none	0	0	0	1e-6
chr10-030374529-TGAGAA-T	chr10	30374529	TGAGAA	T	164	VQSRTrancheINDEL97.00to99.00	0	none	0	0	0	1e-6
chr10-030374530-G-*	chr10	30374530	G	*	52	PASS	0	none	0.16925	0	0	0.16925
chr10-030374530-G-T	chr10	30374530	G	T	52	PASS	0	none	2.2000000000000003e-5	0	0	2.2000000000000003e-5
chr10-030374531-A-*	chr10	30374531	A	*	280	PASS	0	none	0.16925	0	0	0.16925
chr10-030374531-A-C	chr10	30374531	A	C	280	PASS	0	none	1.87e-4	0	0	1.87e-4
chr10-030374535-TGATGAATG-*	chr10	30374535	TGATGAATG	*	635289	PASS	0	none	0.169223	0	0	0.169223
chr10-030374535-TGATGAATG-AGATGAATG	chr10	30374535	TGATGAATG	AGATGAATG	635289	PASS	0	none	9e-6	0	0	9e-6
chr10-030374535-TGATGAATG-CGATGAATG	chr10	30374535	TGATGAATG	CGATGAATG	635289	PASS	0	none	0.179047	0	0	0.179047
chr10-030374535-TGATGAATG-T	chr10	30374535	TGATGAATG	T	635289	PASS	0	none	0	0	0	1e-6
chr10-030374564-C-G	chr10	30374564	C	G	454889	PASS	0.59879	eas	0.165332	0	0	0.59879
chr10-030380032-G-A	chr10	30380032	G	A	438322	PASS	0.15426	afr	0.10419400000000002	0	0	0.15426
chr10-030380233-C-A	chr10	30380233	C	A	24851	PASS	0.004827	nfe	0.003448	1	132	0.004827
chr10-030380279-CGAAA-*	chr10	30380279	CGAAA	*	2443540	PASS	0	none	2.2000000000000003e-5	0	130	2.2000000000000003e-5
chr10-030380279-CGAAA-AGAAA	chr10	30380279	CGAAA	AGAAA	2443540	PASS	0	none	9e-6	0	130	9e-6
chr10-030380279-CGAAA-C	chr10	30380279	CGAAA	C	2443540	PASS	0	none	9e-6	0	130	9e-6
chr10-030380279-CGAAA-CA	chr10	30380279	CGAAA	CA	2443540	PASS	0	none	3.6999999999999985e-5	0	130	3.6999999999999985e-5
chr10-030380279-CGAAA-CAA	chr10	30380279	CGAAA	CAA	2443540	PASS	0	none	3.6999999999999985e-5	0	130	3.6999999999999985e-5
chr10-030380279-CGAAA-CAAA	chr10	30380279	CGAAA	CAAA	2443540	PASS	0	none	0.002389	0	130	0.002389
chr10-030380279-CGAAA-CAAAAAAAAAAAGAAA	chr10	30380279	CGAAA	CAAAAAAAAAAAGAAA	2443540	PASS	0	none	0	0	130	1e-6
chr10-030380279-CGAAA-CAAAAAAAAGAAA	chr10	30380279	CGAAA	CAAAAAAAAGAAA	2443540	PASS	0	none	2.2000000000000003e-5	0	130	2.2000000000000003e-5
chr10-030380279-CGAAA-CAAAAAAAGAAA	chr10	30380279	CGAAA	CAAAAAAAGAAA	2443540	PASS	0	none	0	0	130	1e-6
chr10-030380279-CGAAA-CAAAAAAGAAA	chr10	30380279	CGAAA	CAAAAAAGAAA	2443540	PASS	0	none	1.0799999999999996e-4	0	130	1.0799999999999996e-4
chr10-030380279-CGAAA-CAAAAAGAAA	chr10	30380279	CGAAA	CAAAAAGAAA	2443540	PASS	0	none	0.002314	0	130	0.002314
chr10-030380279-CGAAA-CAAAAGAAA	chr10	30380279	CGAAA	CAAAAGAAA	2443540	PASS	0	none	0.01548399999999999	0	130	0.01548399999999999
chr10-030380279-CGAAA-CAAAGAAA	chr10	30380279	CGAAA	CAAAGAAA	2443540	PASS	0	none	0.07028300000000001	10	130	0.07028300000000001
chr10-030380279-CGAAA-CAAGAAA	chr10	30380279	CGAAA	CAAGAAA	2443540	PASS	0	none	0.04720800000000001	7	130	0.04720800000000001
chr10-030380279-CGAAA-CAGAAA	chr10	30380279	CGAAA	CAGAAA	2443540	PASS	0	none	0.186363	29	130	0.186363
chr10-030380280-GAA-*	chr10	30380280	GAA	*	4427640	ExcessHet	0	none	0.002364	0	126	0.002364
chr10-030380280-GAA-AAA	chr10	30380280	GAA	AAA	4427640	ExcessHet	0	none	0.361567	49	126	0.361567
chr10-030380280-GAA-G	chr10	30380280	GAA	G	4427640	ExcessHet	2.3323e-4	amr	4.950000000000003e-4	0	126	4.950000000000003e-4
chr10-030380280-GAA-GA	chr10	30380280	GAA	GA	4427640	ExcessHet	0	none	0.01086599999999999	1	126	0.01086599999999999
chr10-030380280-GAA-GAAA	chr10	30380280	GAA	GAAA	4427640	ExcessHet	0	none	0.15327200000000002	24	126	0.15327200000000002
chr10-030380280-GAA-GAAAA	chr10	30380280	GAA	GAAAA	4427640	ExcessHet	0	none	0.01645600000000001	2	126	0.01645600000000001
chr10-030380280-GAA-GAAAAA	chr10	30380280	GAA	GAAAAA	4427640	ExcessHet	0	none	0.00110799999999999	0	126	0.00110799999999999
chr10-030380280-GAA-GAAAAAA	chr10	30380280	GAA	GAAAAAA	4427640	ExcessHet	0	none	2.2000000000000003e-5	0	126	2.2000000000000003e-5
chr10-030380280-GAA-GAAAAAAA	chr10	30380280	GAA	GAAAAAAA	4427640	ExcessHet	0	none	2.2000000000000003e-5	0	126	2.2000000000000003e-5
chr10-030380281-A-*	chr10	30380281	A	*	1645	PASS	0	none	0.01169699999999999	1	98	0.01169699999999999
chr10-030380281-A-G	chr10	30380281	A	G	1645	PASS	5.495e-5	nfe	1.0799999999999996e-4	0	98	1.0799999999999996e-4
chr10-030380287-A-AAAAC	chr10	30380287	A	AAAAC	21639.97	PASS	1.29e-6	nfe	2.2000000000000003e-5	0	134	2.2000000000000003e-5
chr10-030380287-A-AAAC	chr10	30380287	A	AAAC	21639.97	PASS	0.0017373	nfe	0.00101199999999999	1	134	0.0017373
chr10-030380287-A-AC	chr10	30380287	A	AC	21639.97	PASS	0.0012763	afr	3.3800000000000046e-4	0	134	0.0012763
chr10-030380288-A-AC	chr10	30380288	A	AC	25363	PASS	0.0037392	nfe	0.00189099999999999	1	134	0.0037392
chr10-030380288-A-C	chr10	30380288	A	C	25363	PASS	1.737e-5	nfe	9e-6	0	134	1.737e-5
chr10-030380313-T-*	chr10	30380313	T	*	3615543	PASS	0	none	0	0	130	1e-6
chr10-030380313-T-A	chr10	30380313	T	A	3615543	PASS	0.74168	eas	0.40492999999999946	49	130	0.74168
chr10-030380313-T-G	chr10	30380313	T	G	3615543	PASS	1.17e-6	nfe	0	0	130	1.17e-6
chr10-030380347-A-C	chr10	30380347	A	C	4768298	PASS	0.73933	eas	0.4189789999999996	49	134	0.73933
chr10-030380438-G-A	chr10	30380438	G	A	6156499	PASS	0.73355	eas	0.2969459999999997	37	134	0.73355
chr10-030380501-G-A	chr10	30380501	G	A	24991092	PASS	0.95261	amr	0.9117670000000004	123	134	0.95261
chr10-030380732-C-T	chr10	30380732	C	T	3532207	PASS	0.73377	eas	0.28935799999999934	37	134	0.73377
chr10-030380788-A-T	chr10	30380788	A	T	3877082	PASS	0.34378	nfe	0.28455199999999986	45	134	0.34378
chr10-030380890-C-T	chr10	30380890	C	T	528138	PASS	0.087411	eas	0.04326000000000001	6	130	0.087411
chr10-030380949-G-C	chr10	30380949	G	C	3323834	PASS	0.73762	eas	0.2964869999999997	37	134	0.73762
chr10-030380949-G-T	chr10	30380949	G	T	3323834	PASS	0	none	0	0	134	1e-6
chr10-030381124-A-C	chr10	30381124	A	C	1762236	PASS	0.75359	eas	0.27306699999999995	22	78	0.75359
chr10-030383265-T-A	chr10	30383265	T	A	409766	PASS	0.45354	afr	0.15813400000000002	10	36	0.45354
chr10-030383335-CAAAA-AAAAA	chr10	30383335	CAAAA	AAAAA	226339	PASS	0	none	0	0	36	1e-6
chr10-030383335-CAAAA-C	chr10	30383335	CAAAA	C	226339	PASS	0	none	0	0	36	1e-6
chr10-030383335-CAAAA-CA	chr10	30383335	CAAAA	CA	226339	PASS	0	none	2.500000000000001e-4	0	36	2.500000000000001e-4
chr10-030383335-CAAAA-CAA	chr10	30383335	CAAAA	CAA	226339	PASS	0	none	0.00964199999999999	4	36	0.00964199999999999
chr10-030383335-CAAAA-CAAA	chr10	30383335	CAAAA	CAAA	226339	PASS	0	none	0.106814	13	36	0.106814
chr10-030383335-CAAAA-CAAAAA	chr10	30383335	CAAAA	CAAAAA	226339	PASS	0	none	0.00888799999999999	0	36	0.00888799999999999
chr10-030383335-CAAAA-CAAAAAA	chr10	30383335	CAAAA	CAAAAAA	226339	PASS	0	none	2.500000000000001e-4	0	36	2.500000000000001e-4
chr10-030383335-CAAAA-CAAAAAAA	chr10	30383335	CAAAA	CAAAAAAA	226339	PASS	0	none	0	0	36	1e-6
chr10-030383351-C-A	chr10	30383351	C	A	2037	PASS	0.0043393	amr	0.00163999999999999	2	28	0.0043393
chr10-030383351-C-G	chr10	30383351	C	G	2037	PASS	0	none	0	0	28	1e-6
chr10-030383351-C-T	chr10	30383351	C	T	2037	PASS	0.007406	sas	2.2000000000000003e-5	0	28	0.007406
chr10-030383358-G-*	chr10	30383358	G	*	350	PASS	0	none	0	0	36	1e-6
chr10-030383358-G-T	chr10	30383358	G	T	350	PASS	1.481e-4	nfe	1.6699999999999994e-4	0	36	1.6699999999999994e-4
chr10-030383367-G-T	chr10	30383367	G	T	201	PASS	0	none	1.6699999999999994e-4	0	60	1.6699999999999994e-4
chr10-030383476-A-G	chr10	30383476	A	G	1797257	PASS	0.57449	afr	0.2898979999999994	41	134	0.57449
chr10-030403099-G-A	chr10	30403099	G	A	633899	PASS	0.58384	sas	0.210631	0	0	0.58384
chr10-030403139-C-A	chr10	30403139	C	A	3171623	PASS	0.98993	nfe	0.6418040000000006	0	0	0.98993
chr10-030403458-C-G	chr10	30403458	C	G	328053	PASS	0.15543	eas	0.05987600000000001	10	116	0.15543
chr10-030403458-C-T	chr10	30403458	C	T	328053	PASS	0	none	0	0	116	1e-6
chr10-030439172-T-C	chr10	30439172	T	C	22633537	PASS	0.60697	nfe	0.49892499999999945	83	134	0.60697
chr10-030439321-A-G	chr10	30439321	A	G	13210887	PASS	0.60698	nfe	0.5037130000000006	83	134	0.60698
chr10-030439432-CAA-*	chr10	30439432	CAA	*	207365	ExcessHet	0	none	4.270000000000005e-4	0	116	4.270000000000005e-4
chr10-030439432-CAA-AAA	chr10	30439432	CAA	AAA	207365	ExcessHet	0	none	0.01468899999999999	0	116	0.01468899999999999
chr10-030439432-CAA-C	chr10	30439432	CAA	C	207365	ExcessHet	1.027e-5	nfe	4.500000000000005e-4	0	116	4.500000000000005e-4
chr10-030439432-CAA-CA	chr10	30439432	CAA	CA	207365	ExcessHet	0	none	0.05789800000000001	2	116	0.05789800000000001
chr10-030439432-CAA-CAAA	chr10	30439432	CAA	CAAA	207365	ExcessHet	0	none	0.02440000000000001	1	116	0.02440000000000001
chr10-030439432-CAA-CAAAA	chr10	30439432	CAA	CAAAA	207365	ExcessHet	0	none	1.88e-4	0	116	1.88e-4
chr10-030439432-CAA-CAAAAAAAAAAAAAAAA	chr10	30439432	CAA	CAAAAAAAAAAAAAAAA	207365	ExcessHet	0	none	0	0	116	1e-6
chr10-030439432-CAA-GAA	chr10	30439432	CAA	GAA	207365	ExcessHet	0	none	0	0	116	1e-6
chr10-030439535-T-C	chr10	30439535	T	C	8603841	PASS	0.84385	afr	0.6227040000000003	102	134	0.84385
chr10-030439560-C-A	chr10	30439560	C	A	4939275	PASS	0	none	9e-6	0	134	9e-6
chr10-030439560-C-T	chr10	30439560	C	T	4939275	PASS	0.59286	nfe	0.4552949999999993	83	134	0.59286
chr10-030450129-A-G	chr10	30450129	A	G	5634670	PASS	0.65371	nfe	0.4978969999999994	88	134	0.65371
chr10-030451804-T-C	chr10	30451804	T	C	437	PASS	2.918e-5	nfe	0	1	134	2.918e-5
chr10-030458254-A-*	chr10	30458254	A	*	9882	VQSRTrancheINDEL99.95to100.00	0	none	8.9e-5	0	86	8.9e-5
chr10-030458254-A-AAGGGTG	chr10	30458254	A	AAGGGTG	9882	VQSRTrancheINDEL99.95to100.00	0	none	0	0	86	1e-6
chr10-030458254-A-C	chr10	30458254	A	C	9882	VQSRTrancheINDEL99.95to100.00	0.0020768	nfe	1.27e-4	0	86	0.0020768
chr10-030458254-A-G	chr10	30458254	A	G	9882	VQSRTrancheINDEL99.95to100.00	0.0010256	sas	0.004564	0	86	0.004564
chr10-030458254-A-T	chr10	30458254	A	T	9882	VQSRTrancheINDEL99.95to100.00	5.2311e-4	nfe	0.00105899999999999	1	86	0.00105899999999999
chr10-030458258-CT-*	chr10	30458258	CT	*	7919	VQSRTrancheINDEL99.95to100.00	0	none	0.002486	0	80	0.002486
chr10-030458258-CT-AT	chr10	30458258	CT	AT	7919	VQSRTrancheINDEL99.95to100.00	0	none	9e-6	0	80	9e-6
chr10-030458258-CT-C	chr10	30458258	CT	C	7919	VQSRTrancheINDEL99.95to100.00	2.63e-6	nfe	0	0	80	2.63e-6
chr10-030458258-CT-CGGGT	chr10	30458258	CT	CGGGT	7919	VQSRTrancheINDEL99.95to100.00	0	none	0	0	80	1e-6
chr10-030458258-CT-CGGT	chr10	30458258	CT	CGGT	7919	VQSRTrancheINDEL99.95to100.00	0	none	5.170000000000002e-4	0	80	5.170000000000002e-4
chr10-030458258-CT-CGT	chr10	30458258	CT	CGT	7919	VQSRTrancheINDEL99.95to100.00	0	none	3.6999999999999985e-5	0	80	3.6999999999999985e-5
chr10-030458258-CT-GT	chr10	30458258	CT	GT	7919	VQSRTrancheINDEL99.95to100.00	0	none	0.00191299999999999	1	80	0.00191299999999999
chr10-030458258-CT-TT	chr10	30458258	CT	TT	7919	VQSRTrancheINDEL99.95to100.00	0	none	3.6999999999999985e-5	0	80	3.6999999999999985e-5
chr10-030458259-T-*	chr10	30458259	T	*	67764	VQSRTrancheINDEL99.90to99.95	0	none	0.002311	0	74	0.002311
chr10-030458259-T-A	chr10	30458259	T	A	67764	VQSRTrancheINDEL99.90to99.95	0	none	0	0	74	1e-6
chr10-030458259-T-G	chr10	30458259	T	G	67764	VQSRTrancheINDEL99.90to99.95	0.0032521	nfe	0.002988	0	74	0.0032521
chr10-030458259-T-TG	chr10	30458259	T	TG	67764	VQSRTrancheINDEL99.90to99.95	0.0013796	nfe	0.00142099999999999	1	74	0.00142099999999999
chr10-030458259-T-TGG	chr10	30458259	T	TGG	67764	VQSRTrancheINDEL99.90to99.95	0.026117	nfe	0.01659	5	74	0.026117
chr10-030458259-T-TGGG	chr10	30458259	T	TGGG	67764	VQSRTrancheINDEL99.90to99.95	5.8816e-4	sas	0.00149499999999999	0	74	0.00149499999999999
chr10-030458259-T-TGGGG	chr10	30458259	T	TGGGG	67764	VQSRTrancheINDEL99.90to99.95	1.121e-5	sas	7.099999999999998e-5	0	74	7.099999999999998e-5
chr10-030458259-T-TGGGGGA	chr10	30458259	T	TGGGGGA	67764	VQSRTrancheINDEL99.90to99.95	0	none	0	0	74	1e-6
chr10-030458259-T-TGGGGGG	chr10	30458259	T	TGGGGGG	67764	VQSRTrancheINDEL99.90to99.95	6.25e-6	nfe	0	0	74	6.25e-6
chr10-030458259-T-TGGGGGGG	chr10	30458259	T	TGGGGGGG	67764	VQSRTrancheINDEL99.90to99.95	3.133e-4	eas	9.150000000000004e-4	0	74	9.150000000000004e-4
chr10-030458259-T-TGGGGGGGG	chr10	30458259	T	TGGGGGGGG	67764	VQSRTrancheINDEL99.90to99.95	2.965e-5	amr	3.6999999999999985e-5	0	74	3.6999999999999985e-5
chr10-030458259-T-TGGGGGGGGTG	chr10	30458259	T	TGGGGGGGGTG	67764	VQSRTrancheINDEL99.90to99.95	0	none	0	0	74	1e-6
chr10-030458264-GCGGC-*	chr10	30458264	GCGGC	*	1586	VQSRTrancheINDEL99.50to99.90	0	none	1.47e-4	0	128	1.47e-4
chr10-030458264-GCGGC-ACGGC	chr10	30458264	GCGGC	ACGGC	1586	VQSRTrancheINDEL99.50to99.90	0	none	7.099999999999998e-5	0	128	7.099999999999998e-5
chr10-030458264-GCGGC-G	chr10	30458264	GCGGC	G	1586	VQSRTrancheINDEL99.50to99.90	3.7e-6	nfe	0	0	128	3.7e-6
chr10-030458264-GCGGC-GGGC	chr10	30458264	GCGGC	GGGC	1586	VQSRTrancheINDEL99.50to99.90	0	none	2.2999999999999995e-4	0	128	2.2999999999999995e-4
chr10-030458264-GCGGC-TCGGC	chr10	30458264	GCGGC	TCGGC	1586	VQSRTrancheINDEL99.50to99.90	0	none	9e-6	0	128	9e-6
chr10-030458265-C-*	chr10	30458265	C	*	121146	VQSRTrancheINDEL99.90to99.95	0	none	4.490000000000005e-4	0	66	4.490000000000005e-4
chr10-030458265-C-A	chr10	30458265	C	A	121146	VQSRTrancheINDEL99.90to99.95	4.74e-6	nfe	3.6999999999999985e-5	0	66	3.6999999999999985e-5
chr10-030458265-C-CG	chr10	30458265	C	CG	121146	VQSRTrancheINDEL99.90to99.95	6.5588e-4	nfe	8.430000000000002e-4	0	66	8.430000000000002e-4
chr10-030458265-C-CGG	chr10	30458265	C	CGG	121146	VQSRTrancheINDEL99.90to99.95	0.0053046	sas	0.003442	1	66	0.0053046
chr10-030458265-C-CGGG	chr10	30458265	C	CGGG	121146	VQSRTrancheINDEL99.90to99.95	2.455e-5	nfe	6.999999999999998e-5	0	66	6.999999999999998e-5
chr10-030458265-C-CGGGGGGGGG	chr10	30458265	C	CGGGGGGGGG	121146	VQSRTrancheINDEL99.90to99.95	2.994e-5	nfe	9e-6	0	66	2.994e-5
chr10-030458265-C-CGGGGGGGGGGGGGGGGTGGGGGGGG	chr10	30458265	C	CGGGGGGGGGGGGGGGGTGGGGGGGG	121146	VQSRTrancheINDEL99.90to99.95	0	none	0	0	66	1e-6
chr10-030458265-C-G	chr10	30458265	C	G	121146	VQSRTrancheINDEL99.90to99.95	0.081268	nfe	0.03852900000000002	8	66	0.081268
chr10-030458265-C-T	chr10	30458265	C	T	121146	VQSRTrancheINDEL99.90to99.95	1.602e-5	sas	1.0799999999999996e-4	0	66	1.0799999999999996e-4
chr10-030458268-CGG-*	chr10	30458268	CGG	*	1203165	VQSRTrancheINDEL99.00to99.50	0	none	2.2999999999999995e-4	0	78	2.2999999999999995e-4
chr10-030458268-CGG-C	chr10	30458268	CGG	C	1203165	VQSRTrancheINDEL99.00to99.50	1.493e-5	nfe	9e-6	0	78	1.493e-5
chr10-030458268-CGG-CCGGG	chr10	30458268	CGG	CCGGG	1203165	VQSRTrancheINDEL99.00to99.50	0	none	0	0	78	1e-6
chr10-030458268-CGG-CCGGGGGGGGGGGGGGGGGGG	chr10	30458268	CGG	CCGGGGGGGGGGGGGGGGGGG	1203165	VQSRTrancheINDEL99.00to99.50	0	none	0	0	78	1e-6
chr10-030458268-CGG-CG	chr10	30458268	CGG	CG	1203165	VQSRTrancheINDEL99.00to99.50	0	none	0.004639	0	78	0.004639
chr10-030458268-CGG-CGAGG	chr10	30458268	CGG	CGAGG	1203165	VQSRTrancheINDEL99.00to99.50	0	none	9e-6	0	78	9e-6
chr10-030458268-CGG-CGGG	chr10	30458268	CGG	CGGG	1203165	VQSRTrancheINDEL99.00to99.50	0	none	0.06833800000000001	7	78	0.06833800000000001
chr10-030458268-CGG-CGGGG	chr10	30458268	CGG	CGGGG	1203165	VQSRTrancheINDEL99.00to99.50	0	none	0.173159	31	78	0.173159
chr10-030458268-CGG-CGGGGG	chr10	30458268	CGG	CGGGGG	1203165	VQSRTrancheINDEL99.00to99.50	0	none	0.00809299999999999	1	78	0.00809299999999999
chr10-030458268-CGG-CGGGGGG	chr10	30458268	CGG	CGGGGGG	1203165	VQSRTrancheINDEL99.00to99.50	0	none	6.560000000000002e-4	0	78	6.560000000000002e-4
chr10-030458268-CGG-CGGGGGGG	chr10	30458268	CGG	CGGGGGGG	1203165	VQSRTrancheINDEL99.00to99.50	0	none	0.002561	1	78	0.002561
chr10-030458268-CGG-CGGGGGGGG	chr10	30458268	CGG	CGGGGGGGG	1203165	VQSRTrancheINDEL99.00to99.50	0	none	7.099999999999998e-5	0	78	7.099999999999998e-5
chr10-030458268-CGG-CGGGGGGGGGGGCGGGGGGG	chr10	30458268	CGG	CGGGGGGGGGGGCGGGGGGG	1203165	VQSRTrancheINDEL99.00to99.50	0	none	0	0	78	1e-6
chr10-030458268-CGG-CGGGGGGGGGGGGCGGGGGGG	chr10	30458268	CGG	CGGGGGGGGGGGGCGGGGGGG	1203165	VQSRTrancheINDEL99.00to99.50	0	none	0	0	78	1e-6
chr10-030458268-CGG-CGGGGGGGGGGGGGG	chr10	30458268	CGG	CGGGGGGGGGGGGGG	1203165	VQSRTrancheINDEL99.00to99.50	0	none	0.00100999999999999	0	78	0.00100999999999999
chr10-030458268-CGG-CGGGGGGGGGGGGGGG	chr10	30458268	CGG	CGGGGGGGGGGGGGGG	1203165	VQSRTrancheINDEL99.00to99.50	0	none	3.6999999999999985e-5	0	78	3.6999999999999985e-5
chr10-030458268-CGG-CGGGGGGGGGGGGGGGG	chr10	30458268	CGG	CGGGGGGGGGGGGGGGG	1203165	VQSRTrancheINDEL99.00to99.50	0	none	0	0	78	1e-6
chr10-030458268-CGG-CGGGGGGGGGGGGGGGGG	chr10	30458268	CGG	CGGGGGGGGGGGGGGGGG	1203165	VQSRTrancheINDEL99.00to99.50	0	none	9e-6	0	78	9e-6
chr10-030458268-CGG-CGGGGGGGGGGGGGGGGGG	chr10	30458268	CGG	CGGGGGGGGGGGGGGGGGG	1203165	VQSRTrancheINDEL99.00to99.50	0	none	9e-6	0	78	9e-6
chr10-030458268-CGG-CGGGGGGGGGGGGGGGGGGG	chr10	30458268	CGG	CGGGGGGGGGGGGGGGGGGG	1203165	VQSRTrancheINDEL99.00to99.50	0	none	8.910000000000005e-4	0	78	8.910000000000005e-4
chr10-030458268-CGG-CGGGGGGGGGGGGGGGGGGGG	chr10	30458268	CGG	CGGGGGGGGGGGGGGGGGGGG	1203165	VQSRTrancheINDEL99.00to99.50	0	none	5.860000000000005e-4	0	78	5.860000000000005e-4
chr10-030458268-CGG-CGGGGGGGGGGGGGGGGGGGGG	chr10	30458268	CGG	CGGGGGGGGGGGGGGGGGGGGG	1203165	VQSRTrancheINDEL99.00to99.50	0	none	2.720000000000003e-4	0	78	2.720000000000003e-4
chr10-030458268-CGG-CGGGGGGGGGGGGGGTGGGGGGGGGGGGG	chr10	30458268	CGG	CGGGGGGGGGGGGGGTGGGGGGGGGGGGG	1203165	VQSRTrancheINDEL99.00to99.50	0	none	2.2000000000000003e-5	0	78	2.2000000000000003e-5
chr10-030458268-CGG-CGGGGGGGGGGGGGGTGGGGGGGGGGGGGGGGGG	chr10	30458268	CGG	CGGGGGGGGGGGGGGTGGGGGGGGGGGGGGGGGG	1203165	VQSRTrancheINDEL99.00to99.50	0	none	0	0	78	1e-6
chr10-030458268-CGG-CGGGGGGGGGGGGTGGGGGGGGGGGGG	chr10	30458268	CGG	CGGGGGGGGGGGGTGGGGGGGGGGGGG	1203165	VQSRTrancheINDEL99.00to99.50	0	none	0	0	78	1e-6
chr10-030458268-CGG-CGTGG	chr10	30458268	CGG	CGTGG	1203165	VQSRTrancheINDEL99.00to99.50	0	none	9e-6	0	78	9e-6
chr10-030458268-CGG-CTGGG	chr10	30458268	CGG	CTGGG	1203165	VQSRTrancheINDEL99.00to99.50	0	none	9e-6	0	78	9e-6
chr10-030458268-CGG-GGG	chr10	30458268	CGG	GGG	1203165	VQSRTrancheINDEL99.00to99.50	0	none	0.03684000000000002	7	78	0.03684000000000002
chr10-030458274-G-GGA	chr10	30458274	G	GGA	4655	PASS	1.362e-5	nfe	9e-6	0	132	1.362e-5
chr10-030458274-G-GGC	chr10	30458274	G	GGC	4655	PASS	5.146e-5	nfe	7.099999999999998e-5	1	132	7.099999999999998e-5
chr10-030458274-G-GGGGGGGGGGGGGGGGGT	chr10	30458274	G	GGGGGGGGGGGGGGGGGT	4655	PASS	0	none	0	0	132	1e-6
chr10-030458274-G-GGGGGGGGGGGT	chr10	30458274	G	GGGGGGGGGGGT	4655	PASS	0	none	0	0	132	1e-6
chr10-030458274-G-GGT	chr10	30458274	G	GGT	4655	PASS	3.547e-5	amr	8.9e-5	0	132	8.9e-5
chr10-030458274-G-T	chr10	30458274	G	T	4655	PASS	9.216e-5	nfe	3.6999999999999985e-5	0	132	9.216e-5
chr10-030458275-G-A	chr10	30458275	G	A	107022	VQSRTrancheINDEL97.00to99.00	0.0088966	nfe	0.00922399999999998	4	132	0.00922399999999998
chr10-030458275-G-GA	chr10	30458275	G	GA	107022	VQSRTrancheINDEL97.00to99.00	5.9e-6	sas	0	0	132	5.9e-6
chr10-030458275-G-GGA	chr10	30458275	G	GGA	107022	VQSRTrancheINDEL97.00to99.00	3.5e-7	nfe	2.2000000000000003e-5	0	132	2.2000000000000003e-5
chr10-030458275-G-GGC	chr10	30458275	G	GGC	107022	VQSRTrancheINDEL97.00to99.00	3.431e-5	sas	9e-6	0	132	3.431e-5
chr10-030458275-G-GGGT	chr10	30458275	G	GGGT	107022	VQSRTrancheINDEL97.00to99.00	0	none	0	0	132	1e-6
chr10-030458275-G-GGT	chr10	30458275	G	GGT	107022	VQSRTrancheINDEL97.00to99.00	0.014066	eas	3.6000000000000035e-4	0	132	0.014066
chr10-030458280-T-*	chr10	30458280	T	*	6219	PASS	0	none	5.2999999999999994e-5	0	116	5.2999999999999994e-5
chr10-030458280-T-C	chr10	30458280	T	C	6219	PASS	0	none	9e-6	0	116	9e-6
chr10-030458280-T-G	chr10	30458280	T	G	6219	PASS	0.0010162	eas	0.003042	2	116	0.003042
chr10-030458281-T-*	chr10	30458281	T	*	378	PASS	0	none	5.2999999999999994e-5	0	126	5.2999999999999994e-5
chr10-030458281-T-G	chr10	30458281	T	G	378	PASS	1.027e-5	nfe	3.160000000000005e-4	1	126	3.160000000000005e-4
chr10-030459569-T-C	chr10	30459569	T	C	1828851	PASS	0.14945	mid	0.093028	12	134	0.14945
chr10-030459569-T-G	chr10	30459569	T	G	1828851	PASS	3.0201e-4	sas	9e-6	0	134	3.0201e-4
chr10-030460873-A-T	chr10	30460873	A	T	178078	PASS	0.040795	afr	0.00862599999999998	1	134	0.040795
chr10-030460921-T-G	chr10	30460921	T	G	26820	PASS	0.0043708	nfe	0.001991	1	134	0.0043708
chr10-030460966-G-A	chr10	30460966	G	A	9022886	PASS	0.94026	eas	0.8490470000000002	118	134	0.94026
chr10-030517537-T-A	chr10	30517537	T	A	13650	PASS	0	none	0	0	132	1e-6
chr10-030517537-T-C	chr10	30517537	T	C	13650	PASS	0.012588	afr	0.00154599999999999	1	132	0.012588
chr10-030517904-G-A	chr10	30517904	G	A	5514654	PASS	2.7927e-4	afr	2.2000000000000003e-5	0	134	2.7927e-4
chr10-030517904-G-C	chr10	30517904	G	C	5514654	PASS	0.34383	sas	0.27018999999999976	33	134	0.34383
chr10-030517939-C-*	chr10	30517939	C	*	433029	PASS	0	none	3.6999999999999985e-5	0	134	3.6999999999999985e-5
chr10-030517939-C-G	chr10	30517939	C	G	433029	PASS	0.24737	afr	0.028628	2	134	0.24737
chr10-030518146-T-C	chr10	30518146	T	C	233870	PASS	0.14048	afr	0.02054700000000001	3	130	0.14048
chr10-030518177-C-T	chr10	30518177	C	T	223	PASS	2.763e-5	nfe	0	1	126	2.763e-5
chr10-030518328-T-C	chr10	30518328	T	C	3138595	PASS	0.51613	eas	0.18336500000000003	25	134	0.51613
chr10-030518409-A-G	chr10	30518409	A	G	19409826	PASS	0.90423	eas	0.7491780000000005	94	134	0.90423
chr10-030518641-G-C	chr10	30518641	G	C	696	PASS	2.196e-5	nfe	0	1	134	2.196e-5
chr10-030518669-A-C	chr10	30518669	A	C	81151	PASS	0	none	0	0	134	1e-6
chr10-030518669-A-T	chr10	30518669	A	T	81151	PASS	0.0070807	nfe	0.004288	5	134	0.0070807
chr10-030611702-AAAAG-*	chr10	30611702	AAAAG	*	2259399	PASS	0	none	1.0799999999999996e-4	0	116	1.0799999999999996e-4
chr10-030611702-AAAAG-A	chr10	30611702	AAAAG	A	2259399	PASS	0.18388	sas	0.09757000000000002	10	116	0.18388
chr10-030611702-AAAAG-AAAAGAAAG	chr10	30611702	AAAAG	AAAAGAAAG	2259399	PASS	0	none	0.002015	0	116	0.002015
chr10-030611702-AAAAG-AAAAGAAAGAAAG	chr10	30611702	AAAAG	AAAAGAAAGAAAG	2259399	PASS	0	none	0.002589	1	116	0.002589
chr10-030611702-AAAAG-AAAAGAAAGAAAGAAAG	chr10	30611702	AAAAG	AAAAGAAAGAAAGAAAG	2259399	PASS	0	none	0.03124200000000001	4	116	0.03124200000000001
chr10-030611702-AAAAG-AAAAGAAAGAAAGAAAGAAAAAGAAAGAAAGAAAGAAAGAAAGAAAGAAAG	chr10	30611702	AAAAG	AAAAGAAAGAAAGAAAGAAAAAGAAAGAAAGAAAGAAAGAAAGAAAGAAAG	2259399	PASS	0	none	9e-6	0	116	9e-6
chr10-030611702-AAAAG-AAAAGAAAGAAAGAAAGAAAG	chr10	30611702	AAAAG	AAAAGAAAGAAAGAAAGAAAG	2259399	PASS	0	none	0.004108	0	116	0.004108
chr10-030611702-AAAAG-AAAAGAAAGAAAGAAAGAAAGAAAAAGAAAGAAAGAAAGAAAGAAAG	chr10	30611702	AAAAG	AAAAGAAAGAAAGAAAGAAAGAAAAAGAAAGAAAGAAAGAAAGAAAG	2259399	PASS	0	none	0	0	116	1e-6
chr10-030611702-AAAAG-AAAAGAAAGAAAGAAAGAAAGAAAAGAAAAGAAAGGAAAG	chr10	30611702	AAAAG	AAAAGAAAGAAAGAAAGAAAGAAAAGAAAAGAAAGGAAAG	2259399	PASS	0	none	0	0	116	1e-6
chr10-030611702-AAAAG-AAAAGAAAGAAAGAAAGAAAGAAAG	chr10	30611702	AAAAG	AAAAGAAAGAAAGAAAGAAAGAAAG	2259399	PASS	0	none	0.002941	0	116	0.002941
chr10-030611702-AAAAG-AAAAGAAAGAAAGAAAGAAAGAAAGAAAAAGAAAGAAAGAAAG	chr10	30611702	AAAAG	AAAAGAAAGAAAGAAAGAAAGAAAGAAAAAGAAAGAAAGAAAG	2259399	PASS	0	none	0	0	116	1e-6
chr10-030611702-AAAAG-AAAAGAAAGAAAGAAAGAAAGAAAGAAAAAGAAAGAAAGAAAGAAAGAAAGAAAGAAAGAAAG	chr10	30611702	AAAAG	AAAAGAAAGAAAGAAAGAAAGAAAGAAAAAGAAAGAAAGAAAGAAAGAAAGAAAGAAAGAAAG	2259399	PASS	0	none	7.099999999999998e-5	0	116	7.099999999999998e-5
chr10-030611702-AAAAG-AAAAGAAAGAAAGAAAGAAAGAAAGAAAAAGAAAGAAAGAAAGAAAGAAAGAAAGAAAGAAAGAAAG	chr10	30611702	AAAAG	AAAAGAAAGAAAGAAAGAAAGAAAGAAAAAGAAAGAAAGAAAGAAAGAAAGAAAGAAAGAAAGAAAG	2259399	PASS	0	none	0	0	116	1e-6
chr10-030611702-AAAAG-AAAAGAAAGAAAGAAAGAAAGAAAGAAAAAGAAAGAAAGAAAGAAAGAAAGAAAGAAAGAAAGAAAGAAAG	chr10	30611702	AAAAG	AAAAGAAAGAAAGAAAGAAAGAAAGAAAAAGAAAGAAAGAAAGAAAGAAAGAAAGAAAGAAAGAAAGAAAG	2259399	PASS	0	none	0	0	116	1e-6
chr10-030611702-AAAAG-AAAAGAAAGAAAGAAAGAAAGAAAGAAAAAGAAAGAAAGAAAGAAAGAAAGAAAGAAAGAAAGAAAGAAAGAAAG	chr10	30611702	AAAAG	AAAAGAAAGAAAGAAAGAAAGAAAGAAAAAGAAAGAAAGAAAGAAAGAAAGAAAGAAAGAAAGAAAGAAAGAAAG	2259399	PASS	0	none	2.2000000000000003e-5	0	116	2.2000000000000003e-5
chr10-030611702-AAAAG-AAAAGAAAGAAAGAAAGAAAGAAAGAAAAGAAAAGAAAGGAAAG	chr10	30611702	AAAAG	AAAAGAAAGAAAGAAAGAAAGAAAGAAAAGAAAAGAAAGGAAAG	2259399	PASS	0	none	1.47e-4	0	116	1.47e-4
chr10-030611702-AAAAG-AAAAGAAAGAAAGAAAGAAAGAAAGAAAAGAAAGAAAGAAAGAAAGAAAGAAAGAAAG	chr10	30611702	AAAAG	AAAAGAAAGAAAGAAAGAAAGAAAGAAAAGAAAGAAAGAAAGAAAGAAAGAAAGAAAG	2259399	PASS	0	none	0	0	116	1e-6
chr10-030611702-AAAAG-AAAAGAAAGAAAGAAAGAAAGAAAGAAAG	chr10	30611702	AAAAG	AAAAGAAAGAAAGAAAGAAAGAAAGAAAG	2259399	PASS	0	none	0.007609	1	116	0.007609
chr10-030611702-AAAAG-AAAAGAAAGAAAGAAAGAAAGAAAGAAAGAAAG	chr10	30611702	AAAAG	AAAAGAAAGAAAGAAAGAAAGAAAGAAAGAAAG	2259399	PASS	0	none	0.01460999999999999	1	116	0.01460999999999999
chr10-030611702-AAAAG-AAAAGAAAGAAAGAAAGAAAGAAAGAAAGAAAGAAACAAAGAAAGAAAG	chr10	30611702	AAAAG	AAAAGAAAGAAAGAAAGAAAGAAAGAAAGAAAGAAACAAAGAAAGAAAG	2259399	PASS	0	none	0	0	116	1e-6
chr10-030611702-AAAAG-AAAAGAAAGAAAGAAAGAAAGAAAGAAAGAAAGAAAG	chr10	30611702	AAAAG	AAAAGAAAGAAAGAAAGAAAGAAAGAAAGAAAGAAAG	2259399	PASS	0	none	0.02691700000000001	1	116	0.02691700000000001
chr10-030611702-AAAAG-AAAAGAAAGAAAGAAAGAAAGAAAGAAAGAAAGAAAGAAAG	chr10	30611702	AAAAG	AAAAGAAAGAAAGAAAGAAAGAAAGAAAGAAAGAAAGAAAG	2259399	PASS	0	none	0.028614	1	116	0.028614
chr10-030611702-AAAAG-AAAAGAAAGAAAGAAAGAAAGAAAGAAAGAAAGAAAGAAAGAAAG	chr10	30611702	AAAAG	AAAAGAAAGAAAGAAAGAAAGAAAGAAAGAAAGAAAGAAAGAAAG	2259399	PASS	0	none	0.027447	9	116	0.027447
chr10-030611702-AAAAG-AAAAGAAAGAAAGAAAGAAAGAAAGAAAGAAAGAAAGAAAGAAAGAAAG	chr10	30611702	AAAAG	AAAAGAAAGAAAGAAAGAAAGAAAGAAAGAAAGAAAGAAAGAAAGAAAG	2259399	PASS	0	none	0.01348199999999999	2	116	0.01348199999999999
chr10-030611702-AAAAG-AAAAGAAAGAAAGAAAGAAAGAAAGAAAGAAAGAAAGAAAGAAAGAAAGAAAG	chr10	30611702	AAAAG	AAAAGAAAGAAAGAAAGAAAGAAAGAAAGAAAGAAAGAAAGAAAGAAAGAAAG	2259399	PASS	0	none	0.004414	1	116	0.004414
chr10-030611702-AAAAG-AAAAGAAAGAAAGAAAGAAAGAAAGAAAGAAAGAAAGAAAGAAAGAAAGAAAGAAAAGAAAAGAAAGGAAAG	chr10	30611702	AAAAG	AAAAGAAAGAAAGAAAGAAAGAAAGAAAGAAAGAAAGAAAGAAAGAAAGAAAGAAAAGAAAAGAAAGGAAAG	2259399	PASS	0	none	9e-6	0	116	9e-6
chr10-030611702-AAAAG-AAAAGAAAGAAAGAAAGAAAGAAAGAAAGAAAGAAAGAAAGAAAGAAAGAAAGAAAG	chr10	30611702	AAAAG	AAAAGAAAGAAAGAAAGAAAGAAAGAAAGAAAGAAAGAAAGAAAGAAAGAAAGAAAG	2259399	PASS	0	none	3.6000000000000035e-4	0	116	3.6000000000000035e-4
chr10-030611702-AAAAG-AAAAGAAAGAAAGAAAGAAAGAAAGAAAGAAAGAAAGAAAGAAAGAAAGAAAGAAAGAAAG	chr10	30611702	AAAAG	AAAAGAAAGAAAGAAAGAAAGAAAGAAAGAAAGAAAGAAAGAAAGAAAGAAAGAAAGAAAG	2259399	PASS	0	none	9e-6	0	116	9e-6
chr10-030611702-AAAAG-AAAAGAAAGAAAGAAAGAAAGAAAGAAAGAAAGAAGGAAAG	chr10	30611702	AAAAG	AAAAGAAAGAAAGAAAGAAAGAAAGAAAGAAAGAAGGAAAG	2259399	PASS	0	none	0	0	116	1e-6
chr10-030611702-AAAAG-AAAAGAAAGAAAGAAAGAAAGAAGGAAAGAAAGAAAGAAAGAAAG	chr10	30611702	AAAAG	AAAAGAAAGAAAGAAAGAAAGAAGGAAAGAAAGAAAGAAAGAAAG	2259399	PASS	0	none	2.09e-4	1	116	2.09e-4
chr10-030611702-AAAAG-AAAAGAAAGAGAGAAAGAAAGAAAGAAAGAAAGAAAGAAAGAAAG	chr10	30611702	AAAAG	AAAAGAAAGAGAGAAAGAAAGAAAGAAAGAAAGAAAGAAAGAAAG	2259399	PASS	0	none	0	0	116	1e-6
chr10-030611702-AAAAG-AAGAAAG	chr10	30611702	AAAAG	AAGAAAG	2259399	PASS	0	none	9.87999999999999e-4	0	116	9.87999999999999e-4
chr10-030611702-AAAAG-AAGAAAGAAAG	chr10	30611702	AAAAG	AAGAAAGAAAG	2259399	PASS	0	none	7.099999999999998e-5	0	116	7.099999999999998e-5
chr10-030611702-AAAAG-AAGAAAGAAAGAAAG	chr10	30611702	AAAAG	AAGAAAGAAAGAAAG	2259399	PASS	0	none	0	0	116	1e-6
chr10-030611702-AAAAG-AAGAAAGAAAGAAAGAAAG	chr10	30611702	AAAAG	AAGAAAGAAAGAAAGAAAG	2259399	PASS	0	none	2.2000000000000003e-5	0	116	2.2000000000000003e-5
chr10-030611702-AAAAG-AAGAAAGAAAGAAAGAAAGAAAG	chr10	30611702	AAAAG	AAGAAAGAAAGAAAGAAAGAAAG	2259399	PASS	0	none	1.0799999999999996e-4	0	116	1.0799999999999996e-4
chr10-030611702-AAAAG-AAGAAAGAAAGAAAGAAAGAAAGAAAG	chr10	30611702	AAAAG	AAGAAAGAAAGAAAGAAAGAAAGAAAG	2259399	PASS	0	none	0	0	116	1e-6
chr10-030611702-AAAAG-AAGAAAGAAAGAAAGAAAGAAAGAAAGAAAG	chr10	30611702	AAAAG	AAGAAAGAAAGAAAGAAAGAAAGAAAGAAAG	2259399	PASS	0	none	9e-6	0	116	9e-6
chr10-030611702-AAAAG-AAGAAAGAAAGAAAGAAAGAAAGAAAGAAAGAAAG	chr10	30611702	AAAAG	AAGAAAGAAAGAAAGAAAGAAAGAAAGAAAGAAAG	2259399	PASS	0	none	9e-6	0	116	9e-6
chr10-030611702-AAAAG-AAGAAAGAAAGAAAGAAAGAAAGAAAGAAAGAAAGAAAG	chr10	30611702	AAAAG	AAGAAAGAAAGAAAGAAAGAAAGAAAGAAAGAAAGAAAG	2259399	PASS	0	none	0	0	116	1e-6
chr10-030611702-AAAAG-AAGAGAAAGAAAGAAAGAAAGAAAGAAAGAAAGAAAGAAAG	chr10	30611702	AAAAG	AAGAGAAAGAAAGAAAGAAAGAAAGAAAGAAAGAAAGAAAG	2259399	PASS	0	none	0	0	116	1e-6
chr10-030611702-AAAAG-GAAAG	chr10	30611702	AAAAG	GAAAG	2259399	PASS	0	none	2.2000000000000003e-5	0	116	2.2000000000000003e-5
chr10-030611706-G-*	chr10	30611706	G	*	146.97	VQSRTrancheINDEL99.50to99.90	0	none	0.10477700000000002	10	128	0.10477700000000002
chr10-030611706-G-GAAAGAAAGAAAGAAAGAAAGAAAGAAAGAA	chr10	30611706	G	GAAAGAAAGAAAGAAAGAAAGAAAGAAAGAA	146.97	VQSRTrancheINDEL99.50to99.90	4.74e-6	nfe	0	0	128	4.74e-6
chr10-030611718-GAAAGA-*	chr10	30611718	GAAAGA	*	4099771.97	PASS	0	none	0.0036	0	132	0.0036
chr10-030611718-GAAAGA-G	chr10	30611718	GAAAGA	G	4099771.97	PASS	0.55222	nfe	0.4382309999999998	70	132	0.55222
chr10-030611718-GAAAGA-GAAAAGA	chr10	30611718	GAAAGA	GAAAAGA	4099771.97	PASS	0	none	9e-6	0	132	9e-6
chr10-030611718-GAAAGA-GAAAGAAAGAAAGAAAGAAAGAAAAGA	chr10	30611718	GAAAGA	GAAAGAAAGAAAGAAAGAAAGAAAAGA	4099771.97	PASS	0	none	0	0	132	1e-6
chr10-030611718-GAAAGA-GAAAGAAAGAAAGAAAGAAAGAAAGAAAAGA	chr10	30611718	GAAAGA	GAAAGAAAGAAAGAAAGAAAGAAAGAAAAGA	4099771.97	PASS	0	none	7.099999999999998e-5	0	132	7.099999999999998e-5
chr10-030611718-GAAAGA-GAAAGAAAGAAAGAAAGAAAGAAAGAAAAGAAAAGAAAAGA	chr10	30611718	GAAAGA	GAAAGAAAGAAAGAAAGAAAGAAAGAAAAGAAAAGAAAAGA	4099771.97	PASS	0	none	0	0	132	1e-6
chr10-030611718-GAAAGA-GAAAGAAAGAAAGAAAGAAAGAAAGAAAGAAAAGA	chr10	30611718	GAAAGA	GAAAGAAAGAAAGAAAGAAAGAAAGAAAGAAAAGA	4099771.97	PASS	0	none	5.2999999999999994e-5	0	132	5.2999999999999994e-5
chr10-030611718-GAAAGA-GAAAGAAAGAAAGAAAGAAAGAAAGAAAGAAAAGAAAAGAAAAGA	chr10	30611718	GAAAGA	GAAAGAAAGAAAGAAAGAAAGAAAGAAAGAAAAGAAAAGAAAAGA	4099771.97	PASS	0	none	2.2000000000000003e-5	0	132	2.2000000000000003e-5
chr10-030611718-GAAAGA-GAAAGAAAGAAAGAAAGAAAGAAAGAAAGAAAAGAAAAGAAAAGAAAAGA	chr10	30611718	GAAAGA	GAAAGAAAGAAAGAAAGAAAGAAAGAAAGAAAAGAAAAGAAAAGAAAAGA	4099771.97	PASS	0	none	0	0	132	1e-6
chr10-030611718-GAAAGA-GAAAGAAAGAAAGAAAGAAAGAAAGAAAGAAAGAAAAGA	chr10	30611718	GAAAGA	GAAAGAAAGAAAGAAAGAAAGAAAGAAAGAAAGAAAAGA	4099771.97	PASS	0	none	8.9e-5	0	132	8.9e-5
chr10-030611718-GAAAGA-GAAAGAAAGAAAGAAAGAAAGAAAGAAAGAAAGAAAAGAAAAGA	chr10	30611718	GAAAGA	GAAAGAAAGAAAGAAAGAAAGAAAGAAAGAAAGAAAAGAAAAGA	4099771.97	PASS	0	none	0	0	132	1e-6
chr10-030611718-GAAAGA-GAAAGAAAGAAAGAAAGAAAGAAAGAAAGAAAGAAAGAAAAGA	chr10	30611718	GAAAGA	GAAAGAAAGAAAGAAAGAAAGAAAGAAAGAAAGAAAGAAAAGA	4099771.97	PASS	0	none	1.47e-4	0	132	1.47e-4
chr10-030611718-GAAAGA-GAAAGAAAGAAAGAAAGAAAGAAAGAAAGAAAGAAAGAAAAGAAAAGA	chr10	30611718	GAAAGA	GAAAGAAAGAAAGAAAGAAAGAAAGAAAGAAAGAAAGAAAAGAAAAGA	4099771.97	PASS	0	none	5.2999999999999994e-5	0	132	5.2999999999999994e-5
chr10-030611718-GAAAGA-GAAAGAAAGAAAGAAAGAAAGAAAGAAAGAAAGAAAGAAAAGAAAAGAAAAGAAAAGA	chr10	30611718	GAAAGA	GAAAGAAAGAAAGAAAGAAAGAAAGAAAGAAAGAAAGAAAAGAAAAGAAAAGAAAAGA	4099771.97	PASS	0	none	0	0	132	1e-6
chr10-030611718-GAAAGA-GAAAGAAAGAAAGAAAGAAAGAAAGAAAGAAAGAAAGAAAGAAAAGA	chr10	30611718	GAAAGA	GAAAGAAAGAAAGAAAGAAAGAAAGAAAGAAAGAAAGAAAGAAAAGA	4099771.97	PASS	0	none	6.340000000000003e-4	0	132	6.340000000000003e-4
chr10-030611718-GAAAGA-GAAAGAAAGAAAGAAAGAAAGAAAGAAAGAAAGAAAGAAAGAAAAGAAAAGA	chr10	30611718	GAAAGA	GAAAGAAAGAAAGAAAGAAAGAAAGAAAGAAAGAAAGAAAGAAAAGAAAAGA	4099771.97	PASS	0	none	2.5100000000000014e-4	0	132	2.5100000000000014e-4
chr10-030611718-GAAAGA-GAAAGAAAGAAAGAAAGAAAGAAAGAAAGAAAGAAAGAAAGAAAGAAAAGA	chr10	30611718	GAAAGA	GAAAGAAAGAAAGAAAGAAAGAAAGAAAGAAAGAAAGAAAGAAAGAAAAGA	4099771.97	PASS	0	none	8.9e-5	0	132	8.9e-5
chr10-030611718-GAAAGA-GAAAGAAAGAAAGAAAGAAAGAAAGAAAGAAAGAAAGAAAGAAAGAAAAGAAAAGA	chr10	30611718	GAAAGA	GAAAGAAAGAAAGAAAGAAAGAAAGAAAGAAAGAAAGAAAGAAAGAAAAGAAAAGA	4099771.97	PASS	0	none	9e-6	0	132	9e-6
chr10-030611718-GAAAGA-GAAAGAAAGAAAGAAAGAAAGAAAGAAAGAAAGAAAGAAAGAAAGAAAGAAAAGA	chr10	30611718	GAAAGA	GAAAGAAAGAAAGAAAGAAAGAAAGAAAGAAAGAAAGAAAGAAAGAAAGAAAAGA	4099771.97	PASS	0	none	0	0	132	1e-6
chr10-030611718-GAAAGA-GAAAGAAAGAAAGAAAGAAAGAAAGAAAGAAAGAAAGAAAGAAAGAAAGAAAGAAAAGA	chr10	30611718	GAAAGA	GAAAGAAAGAAAGAAAGAAAGAAAGAAAGAAAGAAAGAAAGAAAGAAAGAAAGAAAAGA	4099771.97	PASS	0	none	9e-6	0	132	9e-6
chr10-030611718-GAAAGA-GAAAGAAAGAAAGAAAGAAAGAAAGGAAGAAAAGA	chr10	30611718	GAAAGA	GAAAGAAAGAAAGAAAGAAAGAAAGGAAGAAAAGA	4099771.97	PASS	0	none	9e-6	0	132	9e-6
chr10-030611718-GAAAGA-GAAAGAAAGAAAGAAAGAGAAAGAAAGAAAGAAAGAAAGAAAAGA	chr10	30611718	GAAAGA	GAAAGAAAGAAAGAAAGAGAAAGAAAGAAAGAAAGAAAGAAAAGA	4099771.97	PASS	0	none	0	0	132	1e-6
chr10-030611722-GAAAAGA-*	chr10	30611722	GAAAAGA	*	36755	PASS	0	none	0.4398399999999996	70	132	0.4398399999999996
chr10-030611722-GAAAAGA-AAAAAGA	chr10	30611722	GAAAAGA	AAAAAGA	36755	PASS	0	none	9e-6	0	132	9e-6
chr10-030611722-GAAAAGA-G	chr10	30611722	GAAAAGA	G	36755	PASS	1.7957e-4	nfe	2.2000000000000003e-5	0	132	1.7957e-4
chr10-030611722-GAAAAGA-GAAAAAAGA	chr10	30611722	GAAAAGA	GAAAAAAGA	36755	PASS	0	none	0	0	132	1e-6
chr10-030611722-GAAAAGA-GAAAGA	chr10	30611722	GAAAAGA	GAAAGA	36755	PASS	0	none	0.00195299999999999	0	132	0.00195299999999999
chr10-030611722-GAAAAGA-GAAAGAAAGAAAGAAAGAAAGAAAAAAGA	chr10	30611722	GAAAAGA	GAAAGAAAGAAAGAAAGAAAGAAAAAAGA	36755	PASS	0	none	9e-6	0	132	9e-6
chr10-030611722-GAAAAGA-GAAAGAAAGAAAGAAAGAAAGAAAGAAAAAAGA	chr10	30611722	GAAAAGA	GAAAGAAAGAAAGAAAGAAAGAAAGAAAAAAGA	36755	PASS	0	none	1.89e-4	0	132	1.89e-4
chr10-030611722-GAAAAGA-GAAAGAAAGAAAGAAAGAAAGAAAGAAAGAAAAAAGA	chr10	30611722	GAAAAGA	GAAAGAAAGAAAGAAAGAAAGAAAGAAAGAAAAAAGA	36755	PASS	0	none	9e-6	0	132	9e-6
chr10-030611722-GAAAAGA-GAAAGAAAGAAAGAAAGAAAGAAAGAAAGAAAGAAAAAAGA	chr10	30611722	GAAAAGA	GAAAGAAAGAAAGAAAGAAAGAAAGAAAGAAAGAAAAAAGA	36755	PASS	0	none	9e-6	0	132	9e-6
chr10-030611722-GAAAAGA-GAAAGAAAGAAAGAAAGAAAGAAAGAAAGAAAGAAAGAAAAAAGA	chr10	30611722	GAAAAGA	GAAAGAAAGAAAGAAAGAAAGAAAGAAAGAAAGAAAGAAAAAAGA	36755	PASS	0	none	3.6999999999999985e-5	0	132	3.6999999999999985e-5
chr10-030611722-GAAAAGA-GAAAGAAAGAAAGAAAGAAAGAAAGAAAGAAAGAAAGAAAGAAAAAAGA	chr10	30611722	GAAAAGA	GAAAGAAAGAAAGAAAGAAAGAAAGAAAGAAAGAAAGAAAGAAAAAAGA	36755	PASS	0	none	2.2000000000000003e-5	0	132	2.2000000000000003e-5
chr10-030611722-GAAAAGA-GAAAGAAAGAAAGAAAGAAAGAAAGAAAGAAAGAAAGAAAGAAAGAAAAAAGA	chr10	30611722	GAAAAGA	GAAAGAAAGAAAGAAAGAAAGAAAGAAAGAAAGAAAGAAAGAAAGAAAAAAGA	36755	PASS	0	none	3.6999999999999985e-5	0	132	3.6999999999999985e-5
chr10-030611723-A-*	chr10	30611723	A	*	5012	VQSRTrancheINDEL99.50to99.90	0	none	0.4410839999999996	70	130	0.4410839999999996
chr10-030611723-A-AAAG	chr10	30611723	A	AAAG	5012	VQSRTrancheINDEL99.50to99.90	1.9486e-4	nfe	5.399999999999999e-5	0	130	1.9486e-4
chr10-030611723-A-AAAGAAAAAGAAAGAAAGAAAGAAAGAAAGAAAGAAAGAAAGAAAGAAAGAAAG	chr10	30611723	A	AAAGAAAAAGAAAGAAAGAAAGAAAGAAAGAAAGAAAGAAAGAAAGAAAGAAAG	5012	VQSRTrancheINDEL99.50to99.90	0	none	0	0	130	1e-6
chr10-030611723-A-AAAGAAAGAAAGAAAGAAAGAAAG	chr10	30611723	A	AAAGAAAGAAAGAAAGAAAGAAAG	5012	VQSRTrancheINDEL99.50to99.90	7.66e-6	nfe	0	0	130	7.66e-6
chr10-030611723-A-AAAGAAAGAAAGAAAGAAAGAAAGAAAG	chr10	30611723	A	AAAGAAAGAAAGAAAGAAAGAAAGAAAG	5012	VQSRTrancheINDEL99.50to99.90	0	none	2.2000000000000003e-5	0	130	2.2000000000000003e-5
chr10-030611723-A-AAAGAAAGAAAGAAAGAAAGAAAGAAAGAAAG	chr10	30611723	A	AAAGAAAGAAAGAAAGAAAGAAAGAAAGAAAG	5012	VQSRTrancheINDEL99.50to99.90	0	none	0	0	130	1e-6
chr10-030611723-A-AAAGAAAGAAAGAAAGAAAGAAAGAAAGAAAGAAAG	chr10	30611723	A	AAAGAAAGAAAGAAAGAAAGAAAGAAAGAAAGAAAG	5012	VQSRTrancheINDEL99.50to99.90	3.154e-5	nfe	0	0	130	3.154e-5
chr10-030611723-A-AAAGAAAGAAAGAAAGAAAGAAAGAAAGAAAGAAAGAAAGAAAG	chr10	30611723	A	AAAGAAAGAAAGAAAGAAAGAAAGAAAGAAAGAAAGAAAGAAAG	5012	VQSRTrancheINDEL99.50to99.90	3.154e-5	nfe	0	0	130	3.154e-5
chr10-030611723-A-AAAGAAAGAAAGAAAGAAAGAAAGAAAGAAAGAAAGAAAGG	chr10	30611723	A	AAAGAAAGAAAGAAAGAAAGAAAGAAAGAAAGAAAGAAAGG	5012	VQSRTrancheINDEL99.50to99.90	0	none	9e-6	0	130	9e-6
chr10-030611723-A-AAAGAAAGAAAGAAAGAAAGAAAGAAAGAAAGAAAGG	chr10	30611723	A	AAAGAAAGAAAGAAAGAAAGAAAGAAAGAAAGAAAGG	5012	VQSRTrancheINDEL99.50to99.90	0	none	3.6999999999999985e-5	0	130	3.6999999999999985e-5
chr10-030611723-A-G	chr10	30611723	A	G	5012	VQSRTrancheINDEL99.50to99.90	0	none	9e-6	0	130	9e-6
chr10-030611725-AAGAAAAGAAAG-*	chr10	30611725	AAGAAAAGAAAG	*	3252.97	VQSRTrancheINDEL95.00to96.00	0	none	3.6999999999999985e-5	0	132	3.6999999999999985e-5
chr10-030611725-AAGAAAAGAAAG-A	chr10	30611725	AAGAAAAGAAAG	A	3252.97	VQSRTrancheINDEL95.00to96.00	0.0030254	nfe	0.00103599999999999	1	132	0.0030254
chr10-030611725-AAGAAAAGAAAG-AGAGAAAAGAAAG	chr10	30611725	AAGAAAAGAAAG	AGAGAAAAGAAAG	3252.97	VQSRTrancheINDEL95.00to96.00	0	none	5.2999999999999994e-5	0	132	5.2999999999999994e-5
chr10-030611726-A-*	chr10	30611726	A	*	1287	PASS	0	none	0.00113199999999999	1	122	0.00113199999999999
chr10-030611726-A-AAAGAAAGAAAGAAAGAAAGAAAGAAAG	chr10	30611726	A	AAAGAAAGAAAGAAAGAAAGAAAGAAAG	1287	PASS	0	none	5.2999999999999994e-5	0	122	5.2999999999999994e-5
chr10-030611726-A-G	chr10	30611726	A	G	1287	PASS	0	none	0	0	122	1e-6
chr10-030611727-GA-*	chr10	30611727	GA	*	2315	PASS	0	none	0.00113199999999999	1	122	0.00113199999999999
chr10-030611727-GA-AA	chr10	30611727	GA	AA	2315	PASS	0	none	0	0	122	1e-6
chr10-030611727-GA-G	chr10	30611727	GA	G	2315	PASS	4.0176e-4	nfe	3.160000000000005e-4	0	122	4.0176e-4
chr10-030611728-A-*	chr10	30611728	A	*	135.97	VQSRTrancheINDEL99.50to99.90	0	none	0.00157099999999999	1	130	0.00157099999999999
chr10-030611728-A-AAAG	chr10	30611728	A	AAAG	135.97	VQSRTrancheINDEL99.50to99.90	1.827e-5	nfe	9e-6	0	130	1.827e-5
chr10-030611728-A-AAAGAAAGAAAGAAAGAAAGAAAGAAAGAAAAAG	chr10	30611728	A	AAAGAAAGAAAGAAAGAAAGAAAGAAAGAAAAAG	135.97	VQSRTrancheINDEL99.50to99.90	0	none	0	0	130	1e-6
chr10-030611728-A-AAAGAAAGAAAGAAAGAAAGAAAGAAAGAAAGAAAGAAAG	chr10	30611728	A	AAAGAAAGAAAGAAAGAAAGAAAGAAAGAAAGAAAGAAAG	135.97	VQSRTrancheINDEL99.50to99.90	0	none	0	0	130	1e-6
chr10-030611730-A-*	chr10	30611730	A	*	31	PASS	0	none	0.00103599999999999	1	132	0.00103599999999999
chr10-030611730-A-G	chr10	30611730	A	G	31	PASS	0	none	0	0	132	1e-6
chr10-030611731-A-*	chr10	30611731	A	*	92	VQSRTrancheINDEL95.00to96.00	0	none	0.00103599999999999	1	118	0.00103599999999999
chr10-030611731-A-AGAAAG	chr10	30611731	A	AGAAAG	92	VQSRTrancheINDEL95.00to96.00	0	none	0	0	118	1e-6
chr10-030611731-A-G	chr10	30611731	A	G	92	VQSRTrancheINDEL95.00to96.00	9.546e-5	nfe	7.099999999999998e-5	0	118	9.546e-5
chr10-030611732-GAAAGGAAA-*	chr10	30611732	GAAAGGAAA	*	2120.97	PASS	0	none	0.00103599999999999	1	132	0.00103599999999999
chr10-030611732-GAAAGGAAA-G	chr10	30611732	GAAAGGAAA	G	2120.97	PASS	3.0279e-4	nfe	2.2999999999999995e-4	0	132	3.0279e-4
chr10-030611736-GGAAA-*	chr10	30611736	GGAAA	*	1042181	PASS	0	none	0.00132599999999999	1	128	0.00132599999999999
chr10-030611736-GGAAA-AGAAA	chr10	30611736	GGAAA	AGAAA	1042181	PASS	0	none	1.88e-4	0	128	1.88e-4
chr10-030611736-GGAAA-G	chr10	30611736	GGAAA	G	1042181	PASS	0.18618	afr	0.09462800000000002	10	128	0.18618
chr10-030611736-GGAAA-GAAAGAAA	chr10	30611736	GGAAA	GAAAGAAA	1042181	PASS	0	none	5.2999999999999994e-5	0	128	5.2999999999999994e-5
chr10-030611736-GGAAA-GAAAGAAAGAAAGAAAGAAA	chr10	30611736	GGAAA	GAAAGAAAGAAAGAAAGAAA	1042181	PASS	0	none	0	0	128	1e-6
chr10-030611740-A-*	chr10	30611740	A	*	2342.97	VQSRTrancheINDEL99.50to99.90	0	none	0.095046	10	134	0.095046
chr10-030611740-A-AG	chr10	30611740	A	AG	2342.97	VQSRTrancheINDEL99.50to99.90	2.545e-5	nfe	1.88e-4	0	134	1.88e-4
chr10-030611750-A-G	chr10	30611750	A	G	1048612	VQSRTrancheSNP99.70to99.80	0.22217	eas	0.124757	24	134	0.22217
chr10-030611776-G-A	chr10	30611776	G	A	1255963	PASS	0.22406	eas	0.12793100000000002	24	134	0.22406
chr10-030612699-G-A	chr10	30612699	G	A	6448677	PASS	0.65935	afr	0.4570799999999993	66	134	0.65935
chr10-030612728-G-A	chr10	30612728	G	A	735721	PASS	0.0011411	eas	2.2999999999999995e-4	0	134	0.0011411
chr10-030612728-G-C	chr10	30612728	G	C	735721	PASS	0.16666	afr	0.047613	3	134	0.16666
chr10-030612793-GC-G	chr10	30612793	GC	G	12815710.97	VQSRTrancheINDEL97.00to99.00	0.57902	nfe	0.543784	74	134	0.57902
chr10-030612827-G-A	chr10	30612827	G	A	10806968	PASS	0.55886	nfe	0.4893759999999994	71	134	0.55886
chr10-030612827-G-T	chr10	30612827	G	T	10806968	PASS	4.56e-6	nfe	9e-6	0	134	9e-6
chr10-030613040-C-T	chr10	30613040	C	T	29828	PASS	0.0047336	nfe	0.002465	1	134	0.0047336
chr10-030626402-T-C	chr10	30626402	T	C	54481	PASS	0.0011109	afr	0.01267199999999999	2	124	0.01267199999999999
chr10-030626402-T-G	chr10	30626402	T	G	54481	PASS	0.0021253	afr	9e-6	0	124	0.0021253
chr10-030626403-G-A	chr10	30626403	G	A	52165	PASS	6.1791e-4	afr	0.01264699999999999	2	128	0.01264699999999999
chr10-030626403-G-C	chr10	30626403	G	C	52165	PASS	0	none	0	0	128	1e-6
chr10-030626642-C-T	chr10	30626642	C	T	18244227	PASS	0.85568	afr	0.7187000000000002	94	132	0.85568
chr10-030626661-T-C	chr10	30626661	T	C	17967220	ExcessHet	0.79917	afr	0.649417	73	126	0.79917
chr10-030626689-G-A	chr10	30626689	G	A	3417323	ExcessHet	0.23825	eas	0.30985199999999957	47	124	0.30985199999999957
chr10-030626708-A-G	chr10	30626708	A	G	4748551	ExcessHet	0.30389	mid	0.33279699999999973	48	126	0.33279699999999973
chr10-030626953-C-A	chr10	30626953	C	A	3255874	ExcessHet	0.14709	nfe	0.143319	15	134	0.14709
chr10-030626953-C-T	chr10	30626953	C	T	3255874	ExcessHet	8.9257e-4	eas	2.2000000000000003e-5	0	134	8.9257e-4
chr10-030626968-A-G	chr10	30626968	A	G	580098	PASS	0.15021	eas	0.01567	1	134	0.15021
chr10-030626969-C-T	chr10	30626969	C	T	232013	ExcessHet	0.066688	amr	0.066061	9	120	0.066688
chr10-030626977-A-G	chr10	30626977	A	G	5537003	ExcessHet	0.34388	afr	0.188539	24	134	0.34388
chr10-030626989-C-G	chr10	30626989	C	G	30784	VQSRTrancheSNP99.95to100.00	2.574e-4	sas	1.6699999999999994e-4	0	126	2.574e-4
chr10-030626989-C-T	chr10	30626989	C	T	30784	VQSRTrancheSNP99.95to100.00	0.0059845	eas	0.00950899999999999	2	126	0.00950899999999999
chr10-030627000-A-*	chr10	30627000	A	*	57530	VQSRTrancheSNP99.95to100.00	0	none	5.41e-4	0	134	5.41e-4
chr10-030627000-A-G	chr10	30627000	A	G	57530	VQSRTrancheSNP99.95to100.00	0.0055693	sas	0.005828	1	134	0.005828
chr10-030627001-T-*	chr10	30627001	T	*	3220642	ExcessHet	0	none	5.180000000000002e-4	0	134	5.180000000000002e-4
chr10-030627001-T-G	chr10	30627001	T	G	3220642	ExcessHet	0.16125	mid	0.155082	16	134	0.16125
chr10-030627002-C-T	chr10	30627002	C	T	58632	VQSRTrancheSNP99.95to100.00	0.0049089	sas	0.005751	1	134	0.005751
chr10-030627015-C-T	chr10	30627015	C	T	2669429	ExcessHet	0.15317	afr	0.147491	15	134	0.15317
chr10-030627055-T-A	chr10	30627055	T	A	1041442	ExcessHet	0.13484	afr	0.119454	13	132	0.13484
chr10-030627075-G-A	chr10	30627075	G	A	6046472	ExcessHet	0.67452	afr	0.3052839999999994	37	130	0.67452
chr10-030629495-C-T	chr10	30629495	C	T	667290	PASS	0.20057	amr	0.06782700000000001	8	134	0.20057
chr10-030629557-G-A	chr10	30629557	G	A	5044772	ExcessHet	0.47262	eas	0.38426699999999975	56	134	0.47262
chr10-030629563-G-C	chr10	30629563	G	C	5051371	ExcessHet	0	none	2.2000000000000003e-5	0	134	2.2000000000000003e-5
chr10-030629563-G-T	chr10	30629563	G	T	5051371	ExcessHet	0.47127	eas	0.38421299999999975	56	134	0.47127
chr10-030629620-G-A	chr10	30629620	G	A	2508370	ExcessHet	2.2852e-4	eas	0	0	134	2.2852e-4
chr10-030629620-G-C	chr10	30629620	G	C	2508370	ExcessHet	0.36635	eas	0.3328699999999997	55	134	0.36635
chr10-030629668-T-C	chr10	30629668	T	C	621104	ExcessHet	0.13761	amr	0.164337	32	126	0.164337
chr10-030671639-G-A	chr10	30671639	G	A	1343060	PASS	0.27247	amr	0.158502	18	134	0.27247
chr10-030671639-G-T	chr10	30671639	G	T	1343060	PASS	0	none	0	0	134	1e-6
chr10-030671716-A-ACATCACTCTTGGAAGTG	chr10	30671716	A	ACATCACTCTTGGAAGTG	53204	PASS	0.0059097	nfe	0.006395	1	130	0.006395
chr10-030671716-A-G	chr10	30671716	A	G	53204	PASS	0	none	0	0	130	1e-6
chr10-030671787-T-C	chr10	30671787	T	C	2205399	PASS	0.54301	mid	0.42664199999999974	62	128	0.54301
chr10-030685168-T-A	chr10	30685168	T	A	4070	VQSRTrancheSNP99.90to99.95	2.0141e-4	nfe	1.0799999999999996e-4	1	134	2.0141e-4
chr10-030685245-T-C	chr10	30685245	T	C	10343982	PASS	0.46726	sas	0.38978199999999985	57	134	0.46726
chr10-030685540-ATTT-A	chr10	30685540	ATTT	A	1643518	ExcessHet	1.0639e-4	nfe	2.7300000000000035e-4	0	122	2.7300000000000035e-4
chr10-030685540-ATTT-AT	chr10	30685540	ATTT	AT	1643518	ExcessHet	0	none	0.01232999999999998	0	122	0.01232999999999998
chr10-030685540-ATTT-ATT	chr10	30685540	ATTT	ATT	1643518	ExcessHet	0	none	0.137274	15	122	0.137274
chr10-030685540-ATTT-ATTTT	chr10	30685540	ATTT	ATTTT	1643518	ExcessHet	0	none	0.2816519999999997	41	122	0.2816519999999997
chr10-030685540-ATTT-ATTTTT	chr10	30685540	ATTT	ATTTTT	1643518	ExcessHet	0	none	0.03438300000000001	6	122	0.03438300000000001
chr10-030685540-ATTT-ATTTTTT	chr10	30685540	ATTT	ATTTTTT	1643518	ExcessHet	0	none	0.002015	0	122	0.002015
chr10-030685540-ATTT-ATTTTTTT	chr10	30685540	ATTT	ATTTTTTT	1643518	ExcessHet	0	none	7.099999999999998e-5	0	122	7.099999999999998e-5
chr10-030685540-ATTT-ATTTTTTTTT	chr10	30685540	ATTT	ATTTTTTTTT	1643518	ExcessHet	0	none	0	0	122	1e-6
chr10-030685540-ATTT-TTTT	chr10	30685540	ATTT	TTTT	1643518	ExcessHet	0	none	7.099999999999998e-5	0	122	7.099999999999998e-5
chr10-030689098-ATGTG-A	chr10	30689098	ATGTG	A	50560	ExcessHet	0	none	9e-6	0	122	9e-6
chr10-030689098-ATGTG-AGTG	chr10	30689098	ATGTG	AGTG	50560	ExcessHet	0	none	9e-6	0	122	9e-6
chr10-030689098-ATGTG-ATG	chr10	30689098	ATGTG	ATG	50560	ExcessHet	0	none	0.036352	3	122	0.036352
chr10-030689098-ATGTG-ATGTGTG	chr10	30689098	ATGTG	ATGTGTG	50560	ExcessHet	0	none	0.003879	0	122	0.003879
chr10-030689098-ATGTG-ATGTGTGTG	chr10	30689098	ATGTG	ATGTGTGTG	50560	ExcessHet	0	none	7.500000000000004e-4	0	122	7.500000000000004e-4
chr10-030689098-ATGTG-TTGTG	chr10	30689098	ATGTG	TTGTG	50560	ExcessHet	0	none	0	0	122	1e-6
chr10-030689099-T-*	chr10	30689099	T	*	62	VQSRTrancheSNP99.80to99.90	0	none	0.036452	3	116	0.036452
chr10-030689099-T-A	chr10	30689099	T	A	62	VQSRTrancheSNP99.80to99.90	0	none	0	0	116	1e-6
chr10-030689099-T-G	chr10	30689099	T	G	62	VQSRTrancheSNP99.80to99.90	0	none	0	0	116	1e-6
chr10-030689131-C-A	chr10	30689131	C	A	10169636	ExcessHet	0.50575	mid	0.5113690000000006	77	134	0.5113690000000006
chr10-030689131-C-G	chr10	30689131	C	G	10169636	ExcessHet	0	none	0	0	134	1e-6
chr10-030689159-C-T	chr10	30689159	C	T	122580	VQSRTrancheSNP99.90to99.95	0.081641	afr	0.01477499999999999	0	132	0.081641
chr10-030689161-C-T	chr10	30689161	C	T	122355	VQSRTrancheSNP99.90to99.95	0.080518	afr	0.01477499999999999	0	132	0.080518
chr10-030689171-G-C	chr10	30689171	G	C	2801713	ExcessHet	0.25703	eas	0.163726	20	128	0.25703
chr10-030689172-G-A	chr10	30689172	G	A	2801110	ExcessHet	0.25661	eas	0.163699	20	128	0.25661
chr10-030689172-G-T	chr10	30689172	G	T	2801110	ExcessHet	0	none	0	0	128	1e-6
chr10-030689173-T-C	chr10	30689173	T	C	2800486	ExcessHet	0.25757	eas	0.163619	20	128	0.25757
chr10-030689177-G-C	chr10	30689177	G	C	13779516	ExcessHet	0.41292	amr	0.3493509999999995	49	134	0.41292
chr10-030689183-G-A	chr10	30689183	G	A	13929011	ExcessHet	0.40743	amr	0.3484319999999995	49	134	0.40743
chr10-030689185-A-G	chr10	30689185	A	G	13864871	ExcessHet	0.40565	amr	0.3483779999999995	49	134	0.40565
chr10-030689235-A-G	chr10	30689235	A	G	21452111	ExcessHet	0.61291	nfe	0.5646200000000001	80	134	0.61291
chr10-030689277-G-C	chr10	30689277	G	C	869683	ExcessHet	0.050495	sas	0.07559500000000001	5	134	0.07559500000000001
chr10-030689336-GC-AC	chr10	30689336	GC	AC	472700	VQSRTrancheINDEL99.50to99.90	0	none	0.01954500000000001	2	134	0.01954500000000001
chr10-030689336-GC-G	chr10	30689336	GC	G	472700	VQSRTrancheINDEL99.50to99.90	0	none	0	0	134	1e-6
chr10-030689345-T-C	chr10	30689345	T	C	6252481	ExcessHet	0.45897	nfe	0.3834959999999997	30	130	0.45897
chr10-030689346-C-T	chr10	30689346	C	T	1331855	ExcessHet	0.27565	afr	0.06396800000000002	0	132	0.27565
chr10-030689353-G-A	chr10	30689353	G	A	9252701	ExcessHet	4.925e-5	eas	0	0	134	4.925e-5
chr10-030689353-G-T	chr10	30689353	G	T	9252701	ExcessHet	0.3094	amr	0.24992	39	134	0.3094
chr10-030689359-C-CAGTTT	chr10	30689359	C	CAGTTT	16388874.97	ExcessHet	0.40404	sas	0.4209299999999997	65	132	0.4209299999999997
chr10-030689436-C-T	chr10	30689436	C	T	1255147	ExcessHet	0.13206	afr	0.210044	17	128	0.210044
chr10-030689448-G-C	chr10	30689448	G	C	15114694	ExcessHet	0.69379	sas	0.609495	87	134	0.69379
chr10-030689459-C-T	chr10	30689459	C	T	13527338	ExcessHet	0.61354	sas	0.5347400000000008	75	128	0.61354
chr10-030689504-A-AGG	chr10	30689504	A	AGG	4744269	VQSRTrancheINDEL99.00to99.50	0.032256	afr	0.01123499999999999	0	134	0.032256
chr10-030689504-A-G	chr10	30689504	A	G	4744269	VQSRTrancheINDEL99.00to99.50	0.37696	amr	0.29724299999999976	46	134	0.37696
chr10-030691108-C-T	chr10	30691108	C	T	1156528	PASS	0.37661	amr	0.156455	45	134	0.37661
chr10-030693524-T-A	chr10	30693524	T	A	11858233	VQSRTrancheSNP99.80to99.90	0	none	0	0	134	1e-6
chr10-030693524-T-C	chr10	30693524	T	C	11858233	VQSRTrancheSNP99.80to99.90	0.59482	sas	0.5706010000000002	87	134	0.59482
chr10-030693546-A-G	chr10	30693546	A	G	13142227	VQSRTrancheSNP99.80to99.90	0.60708	sas	0.5809130000000005	87	134	0.60708
chr10-030693597-T-G	chr10	30693597	T	G	13325635	VQSRTrancheSNP99.80to99.90	0.66299	sas	0.5772860000000003	86	134	0.66299
chr10-030693823-C-T	chr10	30693823	C	T	5496853	PASS	0.64973	sas	0.555822	85	132	0.64973
chr10-030693842-T-G	chr10	30693842	T	G	51556	PASS	0.070332	afr	0.005647	1	132	0.070332
chr10-030693924-ATT-A	chr10	30693924	ATT	A	498239	PASS	2.224e-5	nfe	1.27e-4	0	40	1.27e-4
chr10-030693924-ATT-AT	chr10	30693924	ATT	AT	498239	PASS	0	none	0.025777	1	40	0.025777
chr10-030693924-ATT-ATTT	chr10	30693924	ATT	ATTT	498239	PASS	0	none	0.154579	5	40	0.154579
chr10-030693924-ATT-ATTTT	chr10	30693924	ATT	ATTTT	498239	PASS	0	none	0.00821499999999999	1	40	0.00821499999999999
chr10-030693924-ATT-ATTTTT	chr10	30693924	ATT	ATTTTT	498239	PASS	0	none	5.2999999999999994e-5	0	40	5.2999999999999994e-5
chr10-030693924-ATT-CTT	chr10	30693924	ATT	CTT	498239	PASS	0	none	0	0	40	1e-6
chr10-030693924-ATT-TTT	chr10	30693924	ATT	TTT	498239	PASS	0	none	2.2000000000000003e-5	0	40	2.2000000000000003e-5
chr10-030693925-T-*	chr10	30693925	T	*	135	PASS	0	none	0.026006	1	28	0.026006
chr10-030693925-T-C	chr10	30693925	T	C	135	PASS	0	none	9e-6	0	28	9e-6
chr10-030695869-T-C	chr10	30695869	T	C	9935	PASS	0.0012324	amr	6.100000000000004e-4	1	134	0.0012324
chr10-030695990-G-A	chr10	30695990	G	A	55272	PASS	0.0052062	nfe	0.002515	1	134	0.0052062
chr10-030696036-G-A	chr10	30696036	G	A	53097	PASS	0.0063804	nfe	0.00249	1	134	0.0063804
chr10-030696141-G-A	chr10	30696141	G	A	4344221	PASS	0.46348	nfe	0.3893489999999999	68	134	0.46348
chr10-030696152-G-A	chr10	30696152	G	A	9025098	PASS	0.96103	sas	0.8358810000000004	128	134	0.96103
chr10-030696203-T-G	chr10	30696203	T	G	6801	PASS	0.0019507	nfe	7.040000000000005e-4	1	134	0.0019507
chr10-030697311-C-T	chr10	30697311	C	T	14612265	PASS	0.91298	sas	0.8539500000000003	130	134	0.91298
chr10-030697313-A-G	chr10	30697313	A	G	15798096	PASS	0.91717	sas	0.8932610000000004	131	134	0.91717
chr10-030697315-A-G	chr10	30697315	A	G	16133570	PASS	0.9213	sas	0.8937220000000006	131	134	0.9213
chr10-030697324-G-A	chr10	30697324	G	A	16643359	VQSRTrancheSNP99.70to99.80	0.93595	sas	0.8971360000000007	131	134	0.93595
chr10-030697367-C-T	chr10	30697367	C	T	16799713	PASS	0.9618	sas	0.865491	130	134	0.9618
chr10-030697413-A-G	chr10	30697413	A	G	130978	PASS	0.074475	afr	0.005468	1	134	0.074475
chr10-030697419-G-A	chr10	30697419	G	A	6227533	PASS	0.37046	amr	0.27542699999999937	42	134	0.37046
chr10-030697435-G-A	chr10	30697435	G	A	14709497	PASS	0.66185	sas	0.5861630000000004	88	134	0.66185
chr10-030698126-C-T	chr10	30698126	C	T	216754	PASS	0.04098	nfe	0.02306100000000001	4	134	0.04098
chr10-030698591-A-G	chr10	30698591	A	G	50673	PASS	0.0059055	nfe	0.002942	1	134	0.0059055
chr10-030699963-G-A	chr10	30699963	G	A	296	VQSRTrancheSNP99.90to99.95	0	none	0	1	134	1e-6
chr10-030700259-G-C	chr10	30700259	G	C	23507065	PASS	0.99624	nfe	0.9898350000000004	134	134	0.99624
chr10-030704309-T-C	chr10	30704309	T	C	271	VQSRTrancheSNP99.90to99.95	1.195e-5	nfe	0	1	126	1.195e-5
chr10-030704464-G-A	chr10	30704464	G	A	391482	PASS	0.14541	afr	0.01509099999999998	1	134	0.14541
chr10-030704475-G-A	chr10	30704475	G	A	26412634	PASS	0.64359	nfe	0.610604	95	134	0.64359
chr10-030704507-T-C	chr10	30704507	T	C	595015	PASS	0.18455	afr	0.017672	1	134	0.18455
chr10-030704519-G-A	chr10	30704519	G	A	51664100	PASS	0.94495	sas	0.9134470000000006	131	134	0.94495
chr10-030704728-T-C	chr10	30704728	T	C	376242	PASS	0.19011	afr	0.017672	1	134	0.19011
chr10-030709262-A-C	chr10	30709262	A	C	630669	PASS	0.28888	afr	0.02809700000000001	1	134	0.28888
chr10-030709434-A-G	chr10	30709434	A	G	934698	PASS	0.15398	eas	0.02507400000000002	2	134	0.15398
chr10-030709442-T-C	chr10	30709442	T	C	1254788	PASS	0.19715	afr	0.04222400000000002	2	134	0.19715
chr10-030709495-A-G	chr10	30709495	A	G	3133	PASS	3.8146e-4	nfe	3.6999999999999985e-5	1	134	3.8146e-4
chr10-030711380-ACC-A	chr10	30711380	ACC	A	12171434.97	PASS	0	none	3.6999999999999985e-5	0	134	3.6999999999999985e-5
chr10-030711380-ACC-AGCC	chr10	30711380	ACC	AGCC	12171434.97	PASS	0	none	9e-6	0	134	9e-6
chr10-030711380-ACC-ATCC	chr10	30711380	ACC	ATCC	12171434.97	PASS	0	none	0.7504780000000004	121	134	0.7504780000000004
chr10-030711381-C-*	chr10	30711381	C	*	12167258	PASS	0	none	3.6999999999999985e-5	0	134	3.6999999999999985e-5
chr10-030711381-C-A	chr10	30711381	C	A	12167258	PASS	0.82899	sas	0.7505050000000004	121	134	0.82899
chr10-030711381-C-CA	chr10	30711381	C	CA	12167258	PASS	0	none	0	0	134	1e-6
chr10-030711464-A-*	chr10	30711464	A	*	8312222	PASS	0	none	9e-6	0	134	9e-6
chr10-030711464-A-G	chr10	30711464	A	G	8312222	PASS	0.83865	nfe	0.7528610000000006	121	134	0.83865
chr10-030711541-T-*	chr10	30711541	T	*	464	VQSRTrancheSNP99.80to99.90	0	none	8.9e-5	0	108	8.9e-5
chr10-030711541-T-C	chr10	30711541	T	C	464	VQSRTrancheSNP99.80to99.90	1.3925e-4	afr	2.2999999999999995e-4	1	108	2.2999999999999995e-4
chr10-030712437-G-A	chr10	30712437	G	A	39421	PASS	0.096213	afr	0.004234	0	106	0.096213
chr10-030712437-G-T	chr10	30712437	G	T	39421	PASS	0	none	0	0	106	1e-6
chr10-030712565-A-AAC	chr10	30712565	A	AAC	12061559	PASS	0	none	0	0	130	1e-6
chr10-030712565-A-C	chr10	30712565	A	C	12061559	PASS	0.83649	nfe	0.6364680000000006	117	130	0.83649
chr10-030712658-A-T	chr10	30712658	A	T	28018	PASS	0.0048662	nfe	0.00152199999999999	1	132	0.0048662
chr10-030716821-C-*	chr10	30716821	C	*	1664613	PASS	0	none	9e-6	0	68	9e-6
chr10-030716821-C-T	chr10	30716821	C	T	1664613	PASS	0.91832	afr	0.4262699999999997	66	68	0.91832
chr10-030716861-CAAAAA-C	chr10	30716861	CAAAAA	C	389332.97	ExcessHet	0	none	9e-6	0	114	9e-6
chr10-030716861-CAAAAA-CA	chr10	30716861	CAAAAA	CA	389332.97	ExcessHet	0	none	1.6699999999999994e-4	0	114	1.6699999999999994e-4
chr10-030716861-CAAAAA-CAA	chr10	30716861	CAAAAA	CAA	389332.97	ExcessHet	0	none	0.002338	2	114	0.002338
chr10-030716861-CAAAAA-CAAA	chr10	30716861	CAAAAA	CAAA	389332.97	ExcessHet	0	none	0.02567000000000001	8	114	0.02567000000000001
chr10-030716861-CAAAAA-CAAAA	chr10	30716861	CAAAAA	CAAAA	389332.97	ExcessHet	0	none	0.123346	39	114	0.123346
chr10-030716861-CAAAAA-CAAAAAA	chr10	30716861	CAAAAA	CAAAAAA	389332.97	ExcessHet	0	none	0.02016800000000002	4	114	0.02016800000000002
chr10-030716861-CAAAAA-CAAAAAAA	chr10	30716861	CAAAAA	CAAAAAAA	389332.97	ExcessHet	0	none	6.800000000000003e-4	0	114	6.800000000000003e-4
chr10-030716861-CAAAAA-CAAAAAAAA	chr10	30716861	CAAAAA	CAAAAAAAA	389332.97	ExcessHet	0	none	0	0	114	1e-6
chr10-030716893-C-T	chr10	30716893	C	T	5178141	PASS	0.8547	nfe	0.737912	121	134	0.8547
chr10-030844494-G-T	chr10	30844494	G	T	42480	PASS	0.045286	nfe	0.01716100000000001	0	0	0.045286
chr10-030844652-T-*	chr10	30844652	T	*	352970	PASS	0	none	0	0	78	1e-6
chr10-030844652-T-C	chr10	30844652	T	C	352970	PASS	0.10562	nfe	0.06927400000000002	7	78	0.10562
chr10-030844661-C-G	chr10	30844661	C	G	11009	PASS	0.0099303	afr	0.00171699999999999	1	102	0.0099303
chr10-030844772-A-G	chr10	30844772	A	G	390647	PASS	0.051191	mid	0.03782800000000001	7	134	0.051191
chr10-030844842-T-C	chr10	30844842	T	C	41582	PASS	0.014573	afr	0.00191599999999999	1	134	0.014573
chr10-030845285-A-G	chr10	30845285	A	G	9050146	PASS	0.3306	eas	0.110538	13	134	0.3306
chr10-030845628-T-C	chr10	30845628	T	C	12680573	PASS	0.54785	afr	0.38383499999999976	55	134	0.54785
chr10-030848552-C-T	chr10	30848552	C	T	61654	PASS	0.0026878	amr	0.00152199999999999	1	134	0.0026878
chr10-030849888-G-A	chr10	30849888	G	A	27367871	PASS	0.49938	amr	0.35578199999999977	56	134	0.49938
chr10-030857686-T-C	chr10	30857686	T	C	2049651	PASS	0.29479	afr	0.18123600000000004	22	134	0.29479
chr10-030857714-T-C	chr10	30857714	T	C	3935486	PASS	0.48113	amr	0.3514309999999996	56	134	0.48113
chr10-030877143-T-C	chr10	30877143	T	C	2679	PASS	7.3942e-4	amr	2.5100000000000014e-4	1	134	7.3942e-4
chr10-030877159-G-A	chr10	30877159	G	A	2364751	PASS	0.43959	amr	0.33481399999999983	55	128	0.43959
chr10-031260195-ATTTTTTTT-*	chr10	31260195	ATTTTTTTT	*	28067	PASS	0	none	2.2000000000000003e-5	0	0	2.2000000000000003e-5
chr10-031260195-ATTTTTTTT-A	chr10	31260195	ATTTTTTTT	A	28067	PASS	0	none	9e-6	0	0	9e-6
chr10-031260195-ATTTTTTTT-AT	chr10	31260195	ATTTTTTTT	AT	28067	PASS	0	none	9e-6	0	0	9e-6
chr10-031260195-ATTTTTTTT-ATT	chr10	31260195	ATTTTTTTT	ATT	28067	PASS	0	none	2.2000000000000003e-5	0	0	2.2000000000000003e-5
chr10-031260195-ATTTTTTTT-ATTT	chr10	31260195	ATTTTTTTT	ATTT	28067	PASS	0	none	6.999999999999998e-5	0	0	6.999999999999998e-5
chr10-031260195-ATTTTTTTT-ATTTT	chr10	31260195	ATTTTTTTT	ATTTT	28067	PASS	0	none	3.810000000000003e-4	0	0	3.810000000000003e-4
chr10-031260195-ATTTTTTTT-ATTTTT	chr10	31260195	ATTTTTTTT	ATTTTT	28067	PASS	0	none	9.130000000000004e-4	0	0	9.130000000000004e-4
chr10-031260195-ATTTTTTTT-ATTTTTT	chr10	31260195	ATTTTTTTT	ATTTTTT	28067	PASS	0	none	0.003183	0	0	0.003183
chr10-031260195-ATTTTTTTT-ATTTTTTT	chr10	31260195	ATTTTTTTT	ATTTTTTT	28067	PASS	0	none	0.007068	0	0	0.007068
chr10-031260195-ATTTTTTTT-ATTTTTTTTT	chr10	31260195	ATTTTTTTT	ATTTTTTTTT	28067	PASS	0	none	0.007533	0	0	0.007533
chr10-031260195-ATTTTTTTT-ATTTTTTTTTT	chr10	31260195	ATTTTTTTT	ATTTTTTTTTT	28067	PASS	0	none	0.00144299999999999	0	0	0.00144299999999999
chr10-031260195-ATTTTTTTT-ATTTTTTTTTTT	chr10	31260195	ATTTTTTTT	ATTTTTTTTTTT	28067	PASS	0	none	5.160000000000003e-4	0	0	5.160000000000003e-4
chr10-031260195-ATTTTTTTT-ATTTTTTTTTTTT	chr10	31260195	ATTTTTTTT	ATTTTTTTTTTTT	28067	PASS	0	none	3.6999999999999985e-5	0	0	3.6999999999999985e-5
chr10-031260195-ATTTTTTTT-ATTTTTTTTTTTTTT	chr10	31260195	ATTTTTTTT	ATTTTTTTTTTTTTT	28067	PASS	0	none	0	0	0	1e-6
chr10-031260195-ATTTTTTTT-TTTTTTTTT	chr10	31260195	ATTTTTTTT	TTTTTTTTT	28067	PASS	0	none	1.47e-4	0	0	1.47e-4
chr10-031319065-C-G	chr10	31319065	C	G	455	PASS	2.021e-5	nfe	0	1	132	2.021e-5
chr10-031319157-T-*	chr10	31319157	T	*	14856	PASS	0	none	0	0	38	1e-6
chr10-031319157-T-C	chr10	31319157	T	C	14856	PASS	0.0029555	nfe	4.710000000000004e-4	1	38	0.0029555
chr10-031319157-T-G	chr10	31319157	T	G	14856	PASS	5.4975e-4	eas	5.860000000000005e-4	0	38	5.860000000000005e-4
chr10-031319160-A-*	chr10	31319160	A	*	141	PASS	0	none	0	0	38	1e-6
chr10-031319160-A-C	chr10	31319160	A	C	141	PASS	9.91e-6	nfe	9e-6	0	38	9.91e-6
chr10-031319160-A-G	chr10	31319160	A	G	141	PASS	0	none	9e-6	0	38	9e-6
chr10-031319172-G-*	chr10	31319172	G	*	116990	PASS	0	none	2.2899999999999996e-4	0	64	2.2899999999999996e-4
chr10-031319172-G-A	chr10	31319172	G	A	116990	PASS	1.114e-5	sas	0	0	64	1.114e-5
chr10-031319172-G-GGGGGGGA	chr10	31319172	G	GGGGGGGA	116990	PASS	2.8507e-4	eas	9e-6	0	64	2.8507e-4
chr10-031319172-G-T	chr10	31319172	G	T	116990	PASS	0.010249	nfe	0.005329	1	64	0.010249
chr10-031319180-A-*	chr10	31319180	A	*	3196	PASS	0	none	5.2999999999999994e-5	0	50	5.2999999999999994e-5
chr10-031319180-A-C	chr10	31319180	A	C	3196	PASS	0.0025052	eas	0.003694	2	50	0.003694
chr10-031319180-A-G	chr10	31319180	A	G	3196	PASS	0	none	8.9e-5	0	50	8.9e-5
chr10-031319236-T-G	chr10	31319236	T	G	839	PASS	2.069e-5	eas	8.210000000000002e-4	1	124	8.210000000000002e-4
chr10-031319570-A-*	chr10	31319570	A	*	3323	PASS	0	none	9e-6	0	80	9e-6
chr10-031319570-A-AGCCGGC	chr10	31319570	A	AGCCGGC	3323	PASS	2.2109e-4	afr	5.630000000000005e-4	0	80	5.630000000000005e-4
chr10-031319570-A-C	chr10	31319570	A	C	3323	PASS	1.4702e-4	eas	7.099999999999998e-5	0	80	1.4702e-4
chr10-031319570-A-G	chr10	31319570	A	G	3323	PASS	0	none	0	0	80	1e-6
chr10-031319570-A-T	chr10	31319570	A	T	3323	PASS	2.02e-6	nfe	7.099999999999998e-5	0	80	7.099999999999998e-5
chr10-031319573-CGG-*	chr10	31319573	CGG	*	135	VQSRTrancheINDEL95.00to96.00	0	none	0	0	76	1e-6
chr10-031319573-CGG-C	chr10	31319573	CGG	C	135	VQSRTrancheINDEL95.00to96.00	0	none	0	0	76	1e-6
chr10-031319573-CGG-GGG	chr10	31319573	CGG	GGG	135	VQSRTrancheINDEL95.00to96.00	0	none	2.2000000000000003e-5	0	76	2.2000000000000003e-5
chr10-031319573-CGG-TGG	chr10	31319573	CGG	TGG	135	VQSRTrancheINDEL95.00to96.00	0	none	0	0	76	1e-6
chr10-031319581-A-*	chr10	31319581	A	*	595458	PASS	0	none	9e-6	0	62	9e-6
chr10-031319581-A-C	chr10	31319581	A	C	595458	PASS	0	none	2.08e-4	0	62	2.08e-4
chr10-031319581-A-G	chr10	31319581	A	G	595458	PASS	0.70398	afr	0.12717	2	62	0.70398
chr10-031321305-A-C	chr10	31321305	A	C	10111	PASS	0.0012217	nfe	9.640000000000004e-4	1	134	0.0012217
chr10-031361099-C-A	chr10	31361099	C	A	36172	VQSRTrancheSNP99.95to100.00	2.334e-5	sas	0.003804	1	134	0.003804
chr10-031361099-C-T	chr10	31361099	C	T	36172	VQSRTrancheSNP99.95to100.00	3.9278e-4	sas	7.099999999999998e-5	0	134	3.9278e-4
chr10-031361107-T-C	chr10	31361107	T	C	21691	VQSRTrancheSNP99.95to100.00	1.607e-5	sas	0.003702	1	134	0.003702
chr10-031362895-T-*	chr10	31362895	T	*	6005303	PASS	0	none	0	0	134	1e-6
chr10-031362895-T-C	chr10	31362895	T	C	6005303	PASS	0.70275	afr	0.150021	12	134	0.70275
chr10-031374854-G-A	chr10	31374854	G	A	40	PASS	0	none	9e-6	0	0	9e-6
chr10-031375046-TACACACACACACACACACAC-CACACACACACACACACACAC	chr10	31375046	TACACACACACACACACACAC	CACACACACACACACACACAC	9090	PASS	0	none	9e-6	0	0	9e-6
chr10-031375046-TACACACACACACACACACAC-T	chr10	31375046	TACACACACACACACACACAC	T	9090	PASS	0	none	9e-6	0	0	9e-6
chr10-031375046-TACACACACACACACACACAC-TACAC	chr10	31375046	TACACACACACACACACACAC	TACAC	9090	PASS	0	none	9e-6	0	0	9e-6
chr10-031375046-TACACACACACACACACACAC-TACACACACACACACAC	chr10	31375046	TACACACACACACACACACAC	TACACACACACACACAC	9090	PASS	0	none	8.9e-5	0	0	8.9e-5
chr10-031375046-TACACACACACACACACACAC-TACACACACACACACACAC	chr10	31375046	TACACACACACACACACACAC	TACACACACACACACACAC	9090	PASS	0	none	1.0699999999999996e-4	0	0	1.0699999999999996e-4
chr10-031375046-TACACACACACACACACACAC-TACACACACACACACACACACAC	chr10	31375046	TACACACACACACACACACAC	TACACACACACACACACACACAC	9090	PASS	0	none	5.160000000000003e-4	0	0	5.160000000000003e-4
chr10-031375046-TACACACACACACACACACAC-TACACACACACACACACACACACAC	chr10	31375046	TACACACACACACACACACAC	TACACACACACACACACACACACAC	9090	PASS	0	none	9.610000000000004e-4	0	0	9.610000000000004e-4
chr10-031375046-TACACACACACACACACACAC-TACACACACACACACACACACACACAC	chr10	31375046	TACACACACACACACACACAC	TACACACACACACACACACACACACAC	9090	PASS	0	none	0.00156499999999999	0	0	0.00156499999999999
chr10-031375046-TACACACACACACACACACAC-TACACACACACACACACACACACACACAC	chr10	31375046	TACACACACACACACACACAC	TACACACACACACACACACACACACACAC	9090	PASS	0	none	4.710000000000004e-4	0	0	4.710000000000004e-4
chr10-031375046-TACACACACACACACACACAC-TACACACACACACACACACACACACACACAC	chr10	31375046	TACACACACACACACACACAC	TACACACACACACACACACACACACACACAC	9090	PASS	0	none	7.010000000000006e-4	0	0	7.010000000000006e-4
chr10-031375046-TACACACACACACACACACAC-TACACACACACACACACACACACACACACACAC	chr10	31375046	TACACACACACACACACACAC	TACACACACACACACACACACACACACACACAC	9090	PASS	0	none	6.999999999999998e-5	0	0	6.999999999999998e-5
chr10-031375046-TACACACACACACACACACAC-TACACACACACACACACACACACACACACACACACAC	chr10	31375046	TACACACACACACACACACAC	TACACACACACACACACACACACACACACACACACAC	9090	PASS	0	none	9e-6	0	0	9e-6
chr10-031375086-CACACAG-*	chr10	31375086	CACACAG	*	129.97	PASS	0	none	3.6999999999999985e-5	0	0	3.6999999999999985e-5
chr10-031375086-CACACAG-C	chr10	31375086	CACACAG	C	129.97	PASS	0	none	3.6999999999999985e-5	0	0	3.6999999999999985e-5
chr10-031375090-CAG-*	chr10	31375090	CAG	*	1795.97	PASS	0	none	1.0699999999999996e-4	0	0	1.0699999999999996e-4
chr10-031375090-CAG-C	chr10	31375090	CAG	C	1795.97	PASS	0.0067017	nfe	0.002107	0	0	0.0067017
chr10-031375090-CAG-CAGAG	chr10	31375090	CAG	CAGAG	1795.97	PASS	0	none	9e-6	0	0	9e-6
chr10-031375091-AGAGAAG-*	chr10	31375091	AGAGAAG	*	140.97	VQSRTrancheINDEL97.00to99.00	0	none	0.002306	0	0	0.002306
chr10-031375091-AGAGAAG-A	chr10	31375091	AGAGAAG	A	140.97	VQSRTrancheINDEL97.00to99.00	0	none	6.999999999999998e-5	0	0	6.999999999999998e-5
chr10-031375092-G-*	chr10	31375092	G	*	2803	PASS	0	none	0.002456	0	0	0.002456
chr10-031375092-G-C	chr10	31375092	G	C	2803	PASS	0.08884	eas	0.001959	0	0	0.08884
chr10-031461170-C-T	chr10	31461170	C	T	1303742	PASS	0.18566	afr	0.033331	2	134	0.18566
chr10-031461247-AT-A	chr10	31461247	AT	A	8596.97	VQSRTrancheINDEL95.00to96.00	5.357e-4	eas	0.00134999999999999	0	128	0.00134999999999999
chr10-031461247-AT-ATT	chr10	31461247	AT	ATT	8596.97	VQSRTrancheINDEL95.00to96.00	0	none	0.002665	0	128	0.002665
chr10-031495625-A-G	chr10	31495625	A	G	476730	PASS	0.06727	mid	0.04499800000000001	4	134	0.06727
chr10-031502573-A-G	chr10	31502573	A	G	4030583	PASS	0.31464	amr	0.14641400000000002	25	134	0.31464
chr10-031510562-A-T	chr10	31510562	A	T	37544	PASS	0.0029462	mid	0.00118099999999999	2	134	0.0029462
chr10-031514471-C-G	chr10	31514471	C	G	108781	PASS	0.076245	afr	0.00943299999999999	1	134	0.076245
chr10-031514588-G-A	chr10	31514588	G	A	24421355	PASS	0.99164	eas	0.9269950000000003	125	134	0.99164
chr10-031520098-A-C	chr10	31520098	A	C	26423	PASS	9.5896e-4	nfe	6.100000000000004e-4	1	134	9.5896e-4
chr10-031520228-T-A	chr10	31520228	T	A	5431	PASS	1.627e-5	nfe	9e-6	1	134	1.627e-5
chr10-031521396-A-C	chr10	31521396	A	C	719331	PASS	0.060929	afr	0.00787199999999998	1	134	0.060929
chr10-031521854-A-C	chr10	31521854	A	C	217832	PASS	0.00705	nfe	0.004569	1	134	0.00705
chr10-031521895-C-A	chr10	31521895	C	A	67380	PASS	0.017026	afr	0.00127799999999999	1	134	0.017026
chr10-031523874-A-G	chr10	31523874	A	G	517	PASS	2.157e-5	nfe	0	1	134	2.157e-5
chr10-031524003-C-T	chr10	31524003	C	T	4339	PASS	1.7469e-4	nfe	2.2000000000000003e-5	1	134	1.7469e-4
chr10-031524191-G-A	chr10	31524191	G	A	678	PASS	1.021e-5	amr	3.160000000000005e-4	0	132	3.160000000000005e-4
chr10-031524191-G-T	chr10	31524191	G	T	678	PASS	5.682e-5	nfe	1.47e-4	0	132	1.47e-4
chr10-031524198-C-*	chr10	31524198	C	*	3845	VQSRTrancheINDEL96.00to97.00	0	none	1.0799999999999996e-4	0	132	1.0799999999999996e-4
chr10-031524198-C-A	chr10	31524198	C	A	3845	VQSRTrancheINDEL96.00to97.00	2.0841e-4	nfe	3.6999999999999985e-5	1	132	2.0841e-4
chr10-031524198-C-CT	chr10	31524198	C	CT	3845	VQSRTrancheINDEL96.00to97.00	3.278e-5	sas	8.9e-5	0	132	8.9e-5
chr10-031524198-C-T	chr10	31524198	C	T	3845	VQSRTrancheINDEL96.00to97.00	0.010571	amr	0.00179199999999999	0	132	0.010571
chr10-031524202-CTTTT-*	chr10	31524202	CTTTT	*	2140442	ExcessHet	0	none	2.2000000000000003e-5	0	118	2.2000000000000003e-5
chr10-031524202-CTTTT-ATTTT	chr10	31524202	CTTTT	ATTTT	2140442	ExcessHet	0	none	2.2000000000000003e-5	0	118	2.2000000000000003e-5
chr10-031524202-CTTTT-C	chr10	31524202	CTTTT	C	2140442	ExcessHet	3.18e-6	nfe	0	0	118	3.18e-6
chr10-031524202-CTTTT-CT	chr10	31524202	CTTTT	CT	2140442	ExcessHet	0	none	0.00101199999999999	1	118	0.00101199999999999
chr10-031524202-CTTTT-CTT	chr10	31524202	CTTTT	CTT	2140442	ExcessHet	0	none	0.02366000000000002	0	118	0.02366000000000002
chr10-031524202-CTTTT-CTTT	chr10	31524202	CTTTT	CTTT	2140442	ExcessHet	0	none	0.32756699999999955	40	118	0.32756699999999955
chr10-031524202-CTTTT-CTTTTT	chr10	31524202	CTTTT	CTTTTT	2140442	ExcessHet	0	none	0.10538700000000002	13	118	0.10538700000000002
chr10-031524202-CTTTT-CTTTTTT	chr10	31524202	CTTTT	CTTTTTT	2140442	ExcessHet	0	none	0.00279	1	118	0.00279
chr10-031524202-CTTTT-CTTTTTTT	chr10	31524202	CTTTT	CTTTTTTT	2140442	ExcessHet	0	none	1.0799999999999996e-4	0	118	1.0799999999999996e-4
chr10-031524202-CTTTT-TTTTT	chr10	31524202	CTTTT	TTTTT	2140442	ExcessHet	0	none	0.002289	0	118	0.002289
chr10-031526614-A-T	chr10	31526614	A	T	100646	PASS	0.0057816	mid	0.002565	1	134	0.0057816
chr10-031526627-T-C	chr10	31526627	T	C	117319	PASS	0.012573	sas	0.002892	1	134	0.012573
chr10-031527060-A-C	chr10	31527060	A	C	11186	PASS	1.325e-4	nfe	2.2000000000000003e-5	1	134	1.325e-4
chr10-031527319-TATC-T	chr10	31527319	TATC	T	75844.97	PASS	0.0013366	nfe	0.00105999999999999	1	134	0.0013366
chr10-031527406-A-G	chr10	31527406	A	G	5576	PASS	1.7608e-4	amr	1.6699999999999994e-4	1	134	1.7608e-4
chr10-031527412-AACACACACACACACACAC-*	chr10	31527412	AACACACACACACACACAC	*	3729423.97	PASS	0	none	0	0	124	1e-6
chr10-031527412-AACACACACACACACACAC-A	chr10	31527412	AACACACACACACACACAC	A	3729423.97	PASS	1.7846e-4	sas	5.2999999999999994e-5	0	124	1.7846e-4
chr10-031527412-AACACACACACACACACAC-AAC	chr10	31527412	AACACACACACACACACAC	AAC	3729423.97	PASS	0	none	5.41e-4	0	124	5.41e-4
chr10-031527412-AACACACACACACACACAC-AACAC	chr10	31527412	AACACACACACACACACAC	AACAC	3729423.97	PASS	0	none	2.9400000000000004e-4	0	124	2.9400000000000004e-4
chr10-031527412-AACACACACACACACACAC-AACACAC	chr10	31527412	AACACACACACACACACAC	AACACAC	3729423.97	PASS	0	none	0.002015	0	124	0.002015
chr10-031527412-AACACACACACACACACAC-AACACACAC	chr10	31527412	AACACACACACACACACAC	AACACACAC	3729423.97	PASS	0	none	0.03119600000000001	6	124	0.03119600000000001
chr10-031527412-AACACACACACACACACAC-AACACACACAC	chr10	31527412	AACACACACACACACACAC	AACACACACAC	3729423.97	PASS	0	none	0.01374699999999999	1	124	0.01374699999999999
chr10-031527412-AACACACACACACACACAC-AACACACACACAC	chr10	31527412	AACACACACACACACACAC	AACACACACACAC	3729423.97	PASS	0	none	0.05922000000000002	7	124	0.05922000000000002
chr10-031527412-AACACACACACACACACAC-AACACACACACACAC	chr10	31527412	AACACACACACACACACAC	AACACACACACACAC	3729423.97	PASS	0	none	0.08093400000000002	8	124	0.08093400000000002
chr10-031527412-AACACACACACACACACAC-AACACACACACACACAC	chr10	31527412	AACACACACACACACACAC	AACACACACACACACAC	3729423.97	PASS	0	none	0.10151100000000002	20	124	0.10151100000000002
chr10-031527412-AACACACACACACACACAC-AACACACACACACACACACAC	chr10	31527412	AACACACACACACACACAC	AACACACACACACACACACAC	3729423.97	PASS	0	none	0.183153	25	124	0.183153
chr10-031527412-AACACACACACACACACAC-AACACACACACACACACACACAC	chr10	31527412	AACACACACACACACACAC	AACACACACACACACACACACAC	3729423.97	PASS	0	none	0.05994200000000001	5	124	0.05994200000000001
chr10-031527412-AACACACACACACACACAC-AACACACACACACACACACACACAC	chr10	31527412	AACACACACACACACACAC	AACACACACACACACACACACACAC	3729423.97	PASS	0	none	0.00833699999999999	1	124	0.00833699999999999
chr10-031527412-AACACACACACACACACAC-AACACACACACACACACACACACACAC	chr10	31527412	AACACACACACACACACAC	AACACACACACACACACACACACACAC	3729423.97	PASS	0	none	0.00154599999999999	0	124	0.00154599999999999
chr10-031527412-AACACACACACACACACAC-AACACACACACACACACACACACACACAC	chr10	31527412	AACACACACACACACACAC	AACACACACACACACACACACACACACAC	3729423.97	PASS	0	none	3.160000000000005e-4	1	124	3.160000000000005e-4
chr10-031527412-AACACACACACACACACAC-ACACACACACACACACACAC	chr10	31527412	AACACACACACACACACAC	ACACACACACACACACACAC	3729423.97	PASS	0	none	0	0	124	1e-6
chr10-031527418-CA-*	chr10	31527418	CA	*	1126.97	PASS	0	none	0.12532800000000002	16	120	0.12532800000000002
chr10-031527418-CA-C	chr10	31527418	CA	C	1126.97	PASS	0	none	0	0	120	1e-6
chr10-031527418-CA-CAGA	chr10	31527418	CA	CAGA	1126.97	PASS	0	none	7.030000000000005e-4	0	120	7.030000000000005e-4
chr10-031527419-A-*	chr10	31527419	A	*	51	PASS	0	none	0.05929700000000001	8	122	0.05929700000000001
chr10-031527419-A-C	chr10	31527419	A	C	51	PASS	0	none	2.5100000000000014e-4	0	122	2.5100000000000014e-4
chr10-031527421-AC-*	chr10	31527421	AC	*	41.97	PASS	0	none	0.039635	7	130	0.039635
chr10-031527421-AC-A	chr10	31527421	AC	A	41.97	PASS	0	none	1.27e-4	0	130	1.27e-4
chr10-031527623-TTTATC-T	chr10	31527623	TTTATC	T	11715.97	PASS	0.0015669	nfe	0.00168999999999999	0	46	0.00168999999999999
chr10-031628416-A-C	chr10	31628416	A	C	2813102	PASS	0.70031	sas	0.40533399999999953	0	0	0.70031
chr10-031628416-A-T	chr10	31628416	A	T	2813102	PASS	7.39e-6	sas	0	0	0	7.39e-6
chr10-031807456-G-A	chr10	31807456	G	A	54515	PASS	0.013339	nfe	0.00813099999999999	4	132	0.013339
chr10-031807456-G-T	chr10	31807456	G	T	54515	PASS	0	none	0	0	132	1e-6
chr10-031807875-G-C	chr10	31807875	G	C	2562930	PASS	0.50152	eas	0.216038	26	134	0.50152
chr10-031808878-A-T	chr10	31808878	A	T	4739215	PASS	0.33856	eas	0.220568	36	134	0.33856
chr10-031808923-A-G	chr10	31808923	A	G	4812816	PASS	0.33889	eas	0.22078400000000004	36	134	0.33889
chr10-031810619-TAAA-T	chr10	31810619	TAAA	T	2386279.97	ExcessHet	3.83e-6	nfe	0	0	112	3.83e-6
chr10-031810619-TAAA-TA	chr10	31810619	TAAA	TA	2386279.97	ExcessHet	0	none	0.02376200000000002	3	112	0.02376200000000002
chr10-031810619-TAAA-TAA	chr10	31810619	TAAA	TAA	2386279.97	ExcessHet	0	none	0.2688409999999997	42	112	0.2688409999999997
chr10-031810619-TAAA-TAAAA	chr10	31810619	TAAA	TAAAA	2386279.97	ExcessHet	0	none	0.02829300000000001	3	112	0.02829300000000001
chr10-031810619-TAAA-TAAAAA	chr10	31810619	TAAA	TAAAAA	2386279.97	ExcessHet	0	none	1.27e-4	0	112	1.27e-4
chr10-031810619-TAAA-TAAAAAA	chr10	31810619	TAAA	TAAAAAA	2386279.97	ExcessHet	0	none	0	0	112	1e-6
chr10-031814149-C-T	chr10	31814149	C	T	7178484	PASS	0.56036	afr	0.5064450000000006	76	132	0.56036
chr10-031814177-CTT-*	chr10	31814177	CTT	*	6259	PASS	0	none	0	0	134	1e-6
chr10-031814177-CTT-C	chr10	31814177	CTT	C	6259	PASS	0	none	0	0	134	1e-6
chr10-031814177-CTT-TTT	chr10	31814177	CTT	TTT	6259	PASS	0	none	3.160000000000005e-4	1	134	3.160000000000005e-4
chr10-031817647-C-T	chr10	31817647	C	T	4201685	PASS	0.5308	mid	0.46030299999999935	75	130	0.5308
chr10-031817729-TAAA-AAAA	chr10	31817729	TAAA	AAAA	757219	ExcessHet	0	none	9e-6	0	94	9e-6
chr10-031817729-TAAA-T	chr10	31817729	TAAA	T	757219	ExcessHet	1.652e-5	amr	1.27e-4	0	94	1.27e-4
chr10-031817729-TAAA-TA	chr10	31817729	TAAA	TA	757219	ExcessHet	0	none	0.006234	0	94	0.006234
chr10-031817729-TAAA-TAA	chr10	31817729	TAAA	TAA	757219	ExcessHet	0	none	0.234717	31	94	0.234717
chr10-031817729-TAAA-TAAAA	chr10	31817729	TAAA	TAAAA	757219	ExcessHet	0	none	0.10429900000000004	8	94	0.10429900000000004
chr10-031817729-TAAA-TAAAAA	chr10	31817729	TAAA	TAAAAA	757219	ExcessHet	0	none	0.00183999999999999	0	94	0.00183999999999999
chr10-031817729-TAAA-TAAAAAA	chr10	31817729	TAAA	TAAAAAA	757219	ExcessHet	0	none	0	0	94	1e-6
chr10-031817730-A-*	chr10	31817730	A	*	2108	PASS	0	none	0.241605	31	80	0.241605
chr10-031817730-A-T	chr10	31817730	A	T	2108	PASS	0.0013857	nfe	1.0799999999999996e-4	0	80	0.0013857
chr10-031817731-A-*	chr10	31817731	A	*	120	PASS	0	none	0.006472	0	130	0.006472
chr10-031817731-A-T	chr10	31817731	A	T	120	PASS	2.07e-6	nfe	2.2000000000000003e-5	0	130	2.2000000000000003e-5
chr10-031817923-A-G	chr10	31817923	A	G	11224191	PASS	0.56906	afr	0.5085830000000007	78	134	0.56906
chr10-031818019-G-A	chr10	31818019	G	A	66128	PASS	0.0069359	nfe	0.005699	4	134	0.0069359
chr10-031826205-A-G	chr10	31826205	A	G	7587070	PASS	0.86909	afr	0.7268360000000005	105	134	0.86909
chr10-031826656-G-A	chr10	31826656	G	A	5535	PASS	0.0024685	nfe	8.69e-4	1	128	0.0024685
chr10-031827073-C-A	chr10	31827073	C	A	9645	PASS	0	none	0.006733	0	0	0.006733
chr10-031831750-C-*	chr10	31831750	C	*	3067271	PASS	0	none	9e-6	0	134	9e-6
chr10-031831750-C-T	chr10	31831750	C	T	3067271	PASS	0.33474	eas	0.219597	36	134	0.33474
chr10-031831939-T-C	chr10	31831939	T	C	425132	PASS	0.091676	nfe	0.07071100000000001	18	130	0.091676
chr10-031839510-A-AT	chr10	31839510	A	AT	66249.97	VQSRTrancheINDEL95.00to96.00	0.011761	nfe	0.006654	1	134	0.011761
chr10-031839683-A-G	chr10	31839683	A	G	3529711	PASS	0.33901	eas	0.216038	36	134	0.33901
chr10-031852371-C-T	chr10	31852371	C	T	14884	PASS	0.0090723	afr	9.87999999999999e-4	1	132	0.0090723
chr10-031852532-T-C	chr10	31852532	T	C	4900523	PASS	0.34185	eas	0.216954	36	134	0.34185
chr10-031852619-T-C	chr10	31852619	T	C	339	PASS	0	none	0	1	134	1e-6
chr10-031852682-C-A	chr10	31852682	C	A	350	VQSRTrancheSNP99.90to99.95	3.82e-6	nfe	1.27e-4	0	72	1.27e-4
chr10-031852682-C-T	chr10	31852682	C	T	350	VQSRTrancheSNP99.90to99.95	3.483e-5	nfe	4.950000000000003e-4	0	72	4.950000000000003e-4
chr10-031852687-G-A	chr10	31852687	G	A	874	VQSRTrancheSNP99.90to99.95	1.14e-6	nfe	6.999999999999998e-5	0	46	6.999999999999998e-5
chr10-031852687-G-T	chr10	31852687	G	T	874	VQSRTrancheSNP99.90to99.95	1.668e-4	nfe	0.00105699999999999	1	46	0.00105699999999999
chr10-031852700-C-A	chr10	31852700	C	A	432	VQSRTrancheSNP99.70to99.80	3.392e-5	nfe	8.9e-5	1	84	8.9e-5
chr10-031852700-C-T	chr10	31852700	C	T	432	VQSRTrancheSNP99.70to99.80	4.038e-5	nfe	4.950000000000003e-4	0	84	4.950000000000003e-4
chr10-031852703-G-A	chr10	31852703	G	A	474	PASS	1.43e-6	nfe	1.0799999999999996e-4	0	56	1.0799999999999996e-4
chr10-031852703-G-T	chr10	31852703	G	T	474	PASS	7.77e-5	nfe	5.630000000000005e-4	1	56	5.630000000000005e-4
chr10-031852706-C-A	chr10	31852706	C	A	1412	PASS	3.8996e-4	nfe	0.001962	0	54	0.001962
chr10-031852720-CA-*	chr10	31852720	CA	*	30474	VQSRTrancheINDEL99.90to99.95	0	none	5.2999999999999994e-5	0	48	5.2999999999999994e-5
chr10-031852720-CA-AA	chr10	31852720	CA	AA	30474	VQSRTrancheINDEL99.90to99.95	0	none	0.03508400000000002	1	48	0.03508400000000002
chr10-031852720-CA-C	chr10	31852720	CA	C	30474	VQSRTrancheINDEL99.90to99.95	0	none	0	0	48	1e-6
chr10-031852720-CA-CAA	chr10	31852720	CA	CAA	30474	VQSRTrancheINDEL99.90to99.95	0	none	9e-6	0	48	9e-6
chr10-031852727-TTC-*	chr10	31852727	TTC	*	3357	VQSRTrancheINDEL99.50to99.90	0	none	9.859999999999992e-4	0	50	9.859999999999992e-4
chr10-031852727-TTC-GTC	chr10	31852727	TTC	GTC	3357	VQSRTrancheINDEL99.50to99.90	0	none	0	0	50	1e-6
chr10-031852727-TTC-T	chr10	31852727	TTC	T	3357	VQSRTrancheINDEL99.50to99.90	0.0035307	sas	0.002709	0	50	0.0035307
chr10-031852727-TTC-TTATC	chr10	31852727	TTC	TTATC	3357	VQSRTrancheINDEL99.50to99.90	0	none	2.2000000000000003e-5	0	50	2.2000000000000003e-5
chr10-031852728-TC-*	chr10	31852728	TC	*	1849	VQSRTrancheINDEL99.50to99.90	0	none	0.00387	0	40	0.00387
chr10-031852728-TC-CC	chr10	31852728	TC	CC	1849	VQSRTrancheINDEL99.50to99.90	0	none	0	0	40	1e-6
chr10-031852728-TC-T	chr10	31852728	TC	T	1849	VQSRTrancheINDEL99.50to99.90	0.0021618	sas	0.00173899999999999	0	40	0.0021618
chr10-031852728-TC-TAC	chr10	31852728	TC	TAC	1849	VQSRTrancheINDEL99.50to99.90	0	none	9e-6	0	40	9e-6
chr10-031852729-CTTTTTTTTTTTTTTTTT-*	chr10	31852729	CTTTTTTTTTTTTTTTTT	*	2928061	PASS	0	none	0.003108	0	6	0.003108
chr10-031852729-CTTTTTTTTTTTTTTTTT-ATTTTTTTTTTTTTTTTT	chr10	31852729	CTTTTTTTTTTTTTTTTT	ATTTTTTTTTTTTTTTTT	2928061	PASS	0	none	3.150000000000005e-4	0	6	3.150000000000005e-4
chr10-031852729-CTTTTTTTTTTTTTTTTT-C	chr10	31852729	CTTTTTTTTTTTTTTTTT	C	2928061	PASS	0	none	9e-6	0	6	9e-6
chr10-031852729-CTTTTTTTTTTTTTTTTT-CT	chr10	31852729	CTTTTTTTTTTTTTTTTT	CT	2928061	PASS	0	none	2.720000000000003e-4	0	6	2.720000000000003e-4
chr10-031852729-CTTTTTTTTTTTTTTTTT-CTTTTT	chr10	31852729	CTTTTTTTTTTTTTTTTT	CTTTTT	2928061	PASS	0	none	2.2000000000000003e-5	0	6	2.2000000000000003e-5
chr10-031852729-CTTTTTTTTTTTTTTTTT-CTTTTTT	chr10	31852729	CTTTTTTTTTTTTTTTTT	CTTTTTT	2928061	PASS	0	none	9e-6	0	6	9e-6
chr10-031852729-CTTTTTTTTTTTTTTTTT-CTTTTTTT	chr10	31852729	CTTTTTTTTTTTTTTTTT	CTTTTTTT	2928061	PASS	0	none	9e-6	0	6	9e-6
chr10-031852729-CTTTTTTTTTTTTTTTTT-CTTTTTTTT	chr10	31852729	CTTTTTTTTTTTTTTTTT	CTTTTTTTT	2928061	PASS	0	none	1.6699999999999994e-4	0	6	1.6699999999999994e-4
chr10-031852729-CTTTTTTTTTTTTTTTTT-CTTTTTTTTT	chr10	31852729	CTTTTTTTTTTTTTTTTT	CTTTTTTTTT	2928061	PASS	0	none	8.890000000000005e-4	0	6	8.890000000000005e-4
chr10-031852729-CTTTTTTTTTTTTTTTTT-CTTTTTTTTTT	chr10	31852729	CTTTTTTTTTTTTTTTTT	CTTTTTTTTTT	2928061	PASS	0	none	0.004248	0	6	0.004248
chr10-031852729-CTTTTTTTTTTTTTTTTT-CTTTTTTTTTTT	chr10	31852729	CTTTTTTTTTTTTTTTTT	CTTTTTTTTTTT	2928061	PASS	0	none	0.01150899999999998	1	6	0.01150899999999998
chr10-031852729-CTTTTTTTTTTTTTTTTT-CTTTTTTTTTTTT	chr10	31852729	CTTTTTTTTTTTTTTTTT	CTTTTTTTTTTTT	2928061	PASS	0	none	0.02911200000000002	0	6	0.02911200000000002
chr10-031852729-CTTTTTTTTTTTTTTTTT-CTTTTTTTTTTTTT	chr10	31852729	CTTTTTTTTTTTTTTTTT	CTTTTTTTTTTTTT	2928061	PASS	0	none	0.068556	0	6	0.068556
chr10-031852729-CTTTTTTTTTTTTTTTTT-CTTTTTTTTTTTTTT	chr10	31852729	CTTTTTTTTTTTTTTTTT	CTTTTTTTTTTTTTT	2928061	PASS	0	none	0.15093	2	6	0.15093
chr10-031852729-CTTTTTTTTTTTTTTTTT-CTTTTTTTTTTTTTTT	chr10	31852729	CTTTTTTTTTTTTTTTTT	CTTTTTTTTTTTTTTT	2928061	PASS	0	none	0.27087999999999995	3	6	0.27087999999999995
chr10-031852729-CTTTTTTTTTTTTTTTTT-CTTTTTTTTTTTTTTTT	chr10	31852729	CTTTTTTTTTTTTTTTTT	CTTTTTTTTTTTTTTTT	2928061	PASS	0	none	0.11993700000000004	0	6	0.11993700000000004
chr10-031852729-CTTTTTTTTTTTTTTTTT-CTTTTTTTTTTTTTTTTTT	chr10	31852729	CTTTTTTTTTTTTTTTTT	CTTTTTTTTTTTTTTTTTT	2928061	PASS	0	none	0.02071600000000001	0	6	0.02071600000000001
chr10-031852729-CTTTTTTTTTTTTTTTTT-CTTTTTTTTTTTTTTTTTTT	chr10	31852729	CTTTTTTTTTTTTTTTTT	CTTTTTTTTTTTTTTTTTTT	2928061	PASS	0	none	0.002832	0	6	0.002832
chr10-031852729-CTTTTTTTTTTTTTTTTT-CTTTTTTTTTTTTTTTTTTTT	chr10	31852729	CTTTTTTTTTTTTTTTTT	CTTTTTTTTTTTTTTTTTTTT	2928061	PASS	0	none	1.6699999999999994e-4	0	6	1.6699999999999994e-4
chr10-031852729-CTTTTTTTTTTTTTTTTT-CTTTTTTTTTTTTTTTTTTTTT	chr10	31852729	CTTTTTTTTTTTTTTTTT	CTTTTTTTTTTTTTTTTTTTTT	2928061	PASS	0	none	2.2000000000000003e-5	0	6	2.2000000000000003e-5
chr10-031852729-CTTTTTTTTTTTTTTTTT-TTTTTTTTTTTTTTTTTT	chr10	31852729	CTTTTTTTTTTTTTTTTT	TTTTTTTTTTTTTTTTTT	2928061	PASS	0	none	0.005167	0	6	0.005167
chr10-031852730-T-*	chr10	31852730	T	*	1023	PASS	0	none	0.5698570000000002	4	4	0.5698570000000002
chr10-031852730-T-A	chr10	31852730	T	A	1023	PASS	0.0029175	nfe	0.003083	0	4	0.003083
chr10-031852730-T-C	chr10	31852730	T	C	1023	PASS	0	none	0	0	4	1e-6
chr10-031852731-T-*	chr10	31852731	T	*	1821	PASS	0	none	0.5263710000000006	4	4	0.5263710000000006
chr10-031852731-T-A	chr10	31852731	T	A	1821	PASS	0.0053094	amr	0.003235	0	4	0.0053094
chr10-031852731-T-C	chr10	31852731	T	C	1821	PASS	0	none	0	0	4	1e-6
chr10-031852732-T-*	chr10	31852732	T	*	400	PASS	0	none	0.3720719999999995	4	14	0.3720719999999995
chr10-031852732-T-A	chr10	31852732	T	A	400	PASS	5.0577e-4	nfe	0.002834	0	14	0.002834
chr10-031852732-T-C	chr10	31852732	T	C	400	PASS	0	none	0	0	14	1e-6
chr10-031852733-T-*	chr10	31852733	T	*	113	PASS	0	none	0.17389400000000002	2	32	0.17389400000000002
chr10-031852733-T-A	chr10	31852733	T	A	113	PASS	2.923e-5	nfe	0.00112899999999999	0	32	0.00112899999999999
chr10-031852733-T-C	chr10	31852733	T	C	113	PASS	0	none	0	0	32	1e-6
chr10-031852734-T-*	chr10	31852734	T	*	248	VQSRTrancheSNP99.80to99.90	0	none	0.07223700000000002	2	44	0.07223700000000002
chr10-031852734-T-C	chr10	31852734	T	C	248	VQSRTrancheSNP99.80to99.90	0	none	0	0	44	1e-6
chr10-031852734-T-G	chr10	31852734	T	G	248	VQSRTrancheSNP99.80to99.90	5.725e-5	afr	2.9400000000000004e-4	0	44	2.9400000000000004e-4
chr10-031852736-T-*	chr10	31852736	T	*	184	VQSRTrancheSNP99.80to99.90	0	none	0.00916099999999998	0	90	0.00916099999999998
chr10-031852736-T-C	chr10	31852736	T	C	184	VQSRTrancheSNP99.80to99.90	0	none	5.2999999999999994e-5	0	90	5.2999999999999994e-5
chr10-031853922-G-A	chr10	31853922	G	A	4600607	PASS	0.53852	mid	0.4702249999999994	78	134	0.53852
chr10-031853922-G-T	chr10	31853922	G	T	4600607	PASS	0	none	0	0	134	1e-6
chr10-031854116-A-G	chr10	31854116	A	G	367688	PASS	0.025925	nfe	0.01790900000000002	6	134	0.025925
chr10-031854280-A-C	chr10	31854280	A	C	5731281	PASS	0.53877	mid	0.48923999999999945	78	134	0.53877
chr10-031908832-C-T	chr10	31908832	C	T	112726	PASS	0.0047123	amr	0.003804	1	134	0.0047123
chr10-031908840-T-G	chr10	31908840	T	G	291365	PASS	0.036024	sas	0.01050299999999999	1	134	0.036024
chr10-031908855-T-C	chr10	31908855	T	C	928	PASS	4.311e-5	nfe	0	1	134	4.311e-5
chr10-031913776-GTTT-*	chr10	31913776	GTTT	*	210688	PASS	0	none	3.3700000000000044e-4	0	0	3.3700000000000044e-4
chr10-031913776-GTTT-CTTT	chr10	31913776	GTTT	CTTT	210688	PASS	0	none	0.03265300000000001	0	0	0.03265300000000001
chr10-031913776-GTTT-G	chr10	31913776	GTTT	G	210688	PASS	0	none	0	0	0	1e-6
chr10-031913776-GTTT-GT	chr10	31913776	GTTT	GT	210688	PASS	0	none	5.850000000000005e-4	0	0	5.850000000000005e-4
chr10-031913776-GTTT-GTCTTTT	chr10	31913776	GTTT	GTCTTTT	210688	PASS	0	none	9e-6	0	0	9e-6
chr10-031913776-GTTT-GTT	chr10	31913776	GTTT	GTT	210688	PASS	0	none	0.007766	0	0	0.007766
chr10-031913776-GTTT-GTTTT	chr10	31913776	GTTT	GTTTT	210688	PASS	0	none	0.006269	0	0	0.006269
chr10-031913776-GTTT-GTTTTT	chr10	31913776	GTTT	GTTTTT	210688	PASS	0	none	2.93e-4	0	0	2.93e-4
chr10-031913776-GTTT-GTTTTTT	chr10	31913776	GTTT	GTTTTTT	210688	PASS	0	none	2.2000000000000003e-5	0	0	2.2000000000000003e-5
chr10-031913776-GTTT-TTTT	chr10	31913776	GTTT	TTTT	210688	PASS	0	none	0.05302800000000001	0	0	0.05302800000000001
chr10-031984232-CAAACAAAACAAAACA-C	chr10	31984232	CAAACAAAACAAAACA	C	33143.97	PASS	0	none	9e-6	0	0	9e-6
chr10-031984232-CAAACAAAACAAAACA-CAAACA	chr10	31984232	CAAACAAAACAAAACA	CAAACA	33143.97	PASS	0	none	0.014695	0	0	0.014695
chr10-031984232-CAAACAAAACAAAACA-CAAACAAAACA	chr10	31984232	CAAACAAAACAAAACA	CAAACAAAACA	33143.97	PASS	0	none	1.6699999999999994e-4	0	0	1.6699999999999994e-4
chr10-031984232-CAAACAAAACAAAACA-CAACAAAACAAAACA	chr10	31984232	CAAACAAAACAAAACA	CAACAAAACAAAACA	33143.97	PASS	0	none	0	0	0	1e-6
chr10-031984349-A-G	chr10	31984349	A	G	38812	PASS	0.019742	nfe	0.02419100000000001	0	0	0.02419100000000001
chr10-031984591-G-C	chr10	31984591	G	C	37912	PASS	0.10478	nfe	0.02506200000000002	0	0	0.10478
chr10-031984618-G-T	chr10	31984618	G	T	52791	PASS	0.18851	nfe	0.03283900000000001	0	0	0.18851
chr10-032015512-T-C	chr10	32015512	T	C	610990	PASS	0.080249	nfe	0.058488	12	134	0.080249
chr10-032015754-A-G	chr10	32015754	A	G	1846	PASS	5.1288e-4	nfe	7.099999999999998e-5	1	134	5.1288e-4
chr10-032015759-TTTTG-T	chr10	32015759	TTTTG	T	623.97	VQSRTrancheINDEL99.90to99.95	1.808e-5	amr	0	1	134	1.808e-5
chr10-032015761-T-*	chr10	32015761	T	*	31	PASS	0	none	0	1	134	1e-6
chr10-032015761-T-C	chr10	32015761	T	C	31	PASS	0	none	0	0	134	1e-6
chr10-032017056-C-A	chr10	32017056	C	A	101413	PASS	0.0059638	nfe	0.003473	3	134	0.0059638
chr10-032017402-A-G	chr10	32017402	A	G	53753	PASS	0.0034751	mid	0.00120499999999999	1	134	0.0034751
chr10-032017944-G-A	chr10	32017944	G	A	1510093	PASS	0.25243	mid	0.198404	39	134	0.25243
chr10-032018606-T-TA	chr10	32018606	T	TA	25666832.97	PASS	0.99826	nfe	0.985634	134	134	0.99826
chr10-032018608-T-A	chr10	32018608	T	A	25679678	PASS	0.99826	nfe	0.985662	134	134	0.99826
chr10-032018608-T-G	chr10	32018608	T	G	25679678	PASS	0	none	0	0	134	1e-6
chr10-032018608-T-TAAA	chr10	32018608	T	TAAA	25679678	PASS	8.32e-6	amr	2.2000000000000003e-5	0	134	2.2000000000000003e-5
chr10-032020077-A-G	chr10	32020077	A	G	5081708	PASS	0.64295	eas	0.47236299999999937	53	132	0.64295
chr10-032022782-G-T	chr10	32022782	G	T	17078	PASS	0.0029335	nfe	0.00135099999999999	1	134	0.0029335
chr10-032023041-A-C	chr10	32023041	A	C	16544189	PASS	0	none	0	0	134	1e-6
chr10-032023041-A-G	chr10	32023041	A	G	16544189	PASS	0.99828	nfe	0.9817590000000008	134	134	0.99828
chr10-032030937-GA-G	chr10	32030937	GA	G	4480.97	PASS	5.537e-4	nfe	1.6699999999999994e-4	1	134	5.537e-4
chr10-032031428-A-G	chr10	32031428	A	G	24918	PASS	0.0027003	nfe	0.00113199999999999	1	134	0.0027003
chr10-032032567-C-T	chr10	32032567	C	T	2583540	PASS	0.26432	mid	0.225019	39	134	0.26432
chr10-032032818-G-A	chr10	32032818	G	A	1260	PASS	9.55e-6	nfe	0	1	134	9.55e-6
chr10-032034111-ATTTTT-*	chr10	32034111	ATTTTT	*	1549425	ExcessHet	0	none	0	0	116	1e-6
chr10-032034111-ATTTTT-A	chr10	32034111	ATTTTT	A	1549425	ExcessHet	8.4e-7	nfe	9e-6	0	116	9e-6
chr10-032034111-ATTTTT-AT	chr10	32034111	ATTTTT	AT	1549425	ExcessHet	0	none	3.820000000000003e-4	0	116	3.820000000000003e-4
chr10-032034111-ATTTTT-ATT	chr10	32034111	ATTTTT	ATT	1549425	ExcessHet	0	none	0.006625	0	116	0.006625
chr10-032034111-ATTTTT-ATTT	chr10	32034111	ATTTTT	ATTT	1549425	ExcessHet	0	none	0.05015200000000002	7	116	0.05015200000000002
chr10-032034111-ATTTTT-ATTTT	chr10	32034111	ATTTTT	ATTTT	1549425	ExcessHet	0	none	0.3323289999999997	43	116	0.3323289999999997
chr10-032034111-ATTTTT-ATTTTTT	chr10	32034111	ATTTTT	ATTTTTT	1549425	ExcessHet	0	none	0.05113900000000001	7	116	0.05113900000000001
chr10-032034111-ATTTTT-ATTTTTTT	chr10	32034111	ATTTTT	ATTTTTTT	1549425	ExcessHet	0	none	0.00156999999999999	0	116	0.00156999999999999
chr10-032034111-ATTTTT-ATTTTTTTT	chr10	32034111	ATTTTT	ATTTTTTTT	1549425	ExcessHet	0	none	2.2000000000000003e-5	0	116	2.2000000000000003e-5
chr10-032034111-ATTTTT-TTTTTT	chr10	32034111	ATTTTT	TTTTTT	1549425	ExcessHet	0	none	0.0049	1	116	0.0049
chr10-032034112-T-*	chr10	32034112	T	*	4713	PASS	0	none	0.3830829999999998	50	104	0.3830829999999998
chr10-032034112-T-A	chr10	32034112	T	A	4713	PASS	0.0072265	afr	4.05e-4	0	104	0.0072265
chr10-032034113-T-*	chr10	32034113	T	*	121	PASS	0	none	0.06130600000000002	6	82	0.06130600000000002
chr10-032034113-T-A	chr10	32034113	T	A	121	PASS	0.001027	eas	1.0799999999999996e-4	0	82	0.001027
chr10-032034663-G-*	chr10	32034663	G	*	2782329	PASS	0	none	0	0	134	1e-6
chr10-032034663-G-T	chr10	32034663	G	T	2782329	PASS	0.2654	mid	0.223292	39	134	0.2654
chr10-032035790-TTCTC-*	chr10	32035790	TTCTC	*	198417.97	ExcessHet	0	none	0	0	132	1e-6
chr10-032035790-TTCTC-T	chr10	32035790	TTCTC	T	198417.97	ExcessHet	7.757e-5	nfe	0.00115599999999999	0	132	0.00115599999999999
chr10-032035790-TTCTC-TTC	chr10	32035790	TTCTC	TTC	198417.97	ExcessHet	0	none	0.07599300000000002	8	132	0.07599300000000002
chr10-032035790-TTCTC-TTCTCTC	chr10	32035790	TTCTC	TTCTCTC	198417.97	ExcessHet	0	none	0.00122899999999999	0	132	0.00122899999999999
chr10-032035790-TTCTC-TTCTCTCTC	chr10	32035790	TTCTC	TTCTCTCTC	198417.97	ExcessHet	0	none	0	0	132	1e-6
chr10-032037109-G-A	chr10	32037109	G	A	3098061	PASS	0.27567	mid	0.218492	39	134	0.27567
chr10-032038109-TAAAA-AAAAA	chr10	32038109	TAAAA	AAAAA	1237179	ExcessHet	0	none	2.2000000000000003e-5	0	112	2.2000000000000003e-5
chr10-032038109-TAAAA-T	chr10	32038109	TAAAA	T	1237179	ExcessHet	3.142e-5	nfe	1.88e-4	0	112	1.88e-4
chr10-032038109-TAAAA-TA	chr10	32038109	TAAAA	TA	1237179	ExcessHet	0	none	0.004286	1	112	0.004286
chr10-032038109-TAAAA-TAA	chr10	32038109	TAAAA	TAA	1237179	ExcessHet	0	none	0.04889200000000001	5	112	0.04889200000000001
chr10-032038109-TAAAA-TAAA	chr10	32038109	TAAAA	TAAA	1237179	ExcessHet	0	none	0.32043999999999934	45	112	0.32043999999999934
chr10-032038109-TAAAA-TAAAAA	chr10	32038109	TAAAA	TAAAAA	1237179	ExcessHet	0	none	0.06013700000000001	5	112	0.06013700000000001
chr10-032038109-TAAAA-TAAAAAA	chr10	32038109	TAAAA	TAAAAAA	1237179	ExcessHet	0	none	0.003269	0	112	0.003269
chr10-032038109-TAAAA-TAAAAAAA	chr10	32038109	TAAAA	TAAAAAAA	1237179	ExcessHet	0	none	1.6699999999999994e-4	0	112	1.6699999999999994e-4
chr10-032038109-TAAAA-TAAAAAAAAAA	chr10	32038109	TAAAA	TAAAAAAAAAA	1237179	ExcessHet	0	none	0	0	112	1e-6
chr10-032038110-A-*	chr10	32038110	A	*	926	PASS	0	none	0.3749939999999996	51	102	0.3749939999999996
chr10-032038110-A-T	chr10	32038110	A	T	926	PASS	0.0077407	nfe	2.720000000000003e-4	0	102	0.0077407
chr10-032038646-GA-G	chr10	32038646	GA	G	306125.97	PASS	0.038025	nfe	0.03074800000000002	8	128	0.038025
chr10-032038851-C-G	chr10	32038851	C	G	1706039	PASS	0.14794	amr	0.103553	14	134	0.14794
chr10-032039461-A-*	chr10	32039461	A	*	1534214	PASS	0	none	9e-6	0	134	9e-6
chr10-032039461-A-C	chr10	32039461	A	C	1534214	PASS	0.15538	amr	0.105433	14	134	0.15538
chr10-032039477-T-A	chr10	32039477	T	A	77424	PASS	0	none	0	0	134	1e-6
chr10-032039477-T-C	chr10	32039477	T	C	77424	PASS	0.0092042	nfe	0.005005	1	134	0.0092042
chr10-032040526-C-A	chr10	32040526	C	A	153631	PASS	0	none	0	0	132	1e-6
chr10-032040526-C-CACACCCAA	chr10	32040526	C	CACACCCAA	153631	PASS	0	none	0	0	132	1e-6
chr10-032040526-C-T	chr10	32040526	C	T	153631	PASS	0.015916	nfe	0.00901499999999999	1	132	0.015916
chr10-032040539-G-A	chr10	32040539	G	A	296818	PASS	0.029891	nfe	0.01819900000000001	3	134	0.029891
chr10-032040539-G-C	chr10	32040539	G	C	296818	PASS	0.0077589	afr	3.6999999999999985e-5	0	134	0.0077589
chr10-032040554-TA-*	chr10	32040554	TA	*	35039.97	ExcessHet	0	none	1.47e-4	0	132	1.47e-4
chr10-032040554-TA-T	chr10	32040554	TA	T	35039.97	ExcessHet	0.0059953	sas	0.02031000000000001	2	132	0.02031000000000001
chr10-032040554-TA-TAA	chr10	32040554	TA	TAA	35039.97	ExcessHet	0	none	0.007353	0	132	0.007353
chr10-032048355-A-C	chr10	32048355	A	C	1015922	PASS	0.14332	amr	0.103419	14	134	0.14332
chr10-032048505-T-G	chr10	32048505	T	G	1303	PASS	0.0015685	nfe	5.180000000000002e-4	1	132	0.0015685
chr10-032055819-G-A	chr10	32055819	G	A	2800600	PASS	0.14091	mid	0.110941	25	134	0.14091
chr10-032056200-TGGCGGCGGCAGC-AGGCGGCGGCAGC	chr10	32056200	TGGCGGCGGCAGC	AGGCGGCGGCAGC	71417	PASS	0	none	0	0	100	1e-6
chr10-032056200-TGGCGGCGGCAGC-CGGCGGCGGCAGC	chr10	32056200	TGGCGGCGGCAGC	CGGCGGCGGCAGC	71417	PASS	0	none	0	0	100	1e-6
chr10-032056200-TGGCGGCGGCAGC-GGGCGGCGGCAGC	chr10	32056200	TGGCGGCGGCAGC	GGGCGGCGGCAGC	71417	PASS	0	none	2.09e-4	0	100	2.09e-4
chr10-032056200-TGGCGGCGGCAGC-T	chr10	32056200	TGGCGGCGGCAGC	T	71417	PASS	0.0030926	sas	4.270000000000005e-4	0	100	0.0030926
chr10-032056200-TGGCGGCGGCAGC-TGGCGGCGGCAGCGGCGGCGGCAGC	chr10	32056200	TGGCGGCGGCAGC	TGGCGGCGGCAGCGGCGGCGGCAGC	71417	PASS	0	none	3.6999999999999985e-5	0	100	3.6999999999999985e-5
chr10-032056200-TGGCGGCGGCAGC-TGGCGGCGGCGGCAGC	chr10	32056200	TGGCGGCGGCAGC	TGGCGGCGGCGGCAGC	71417	PASS	0	none	9.390000000000004e-4	1	100	9.390000000000004e-4
chr10-032056200-TGGCGGCGGCAGC-TGGCGGCGGCGGCGGCAGC	chr10	32056200	TGGCGGCGGCAGC	TGGCGGCGGCGGCGGCAGC	71417	PASS	0	none	0.002638	0	100	0.002638
chr10-032056200-TGGCGGCGGCAGC-TGGCGGCGGCGGCGGCGGCAGC	chr10	32056200	TGGCGGCGGCAGC	TGGCGGCGGCGGCGGCGGCAGC	71417	PASS	0	none	8.9e-5	0	100	8.9e-5
chr10-032056210-AGCG-*	chr10	32056210	AGCG	*	2134292	PASS	0	none	0.002763	0	100	0.002763
chr10-032056210-AGCG-A	chr10	32056210	AGCG	A	2134292	PASS	0	none	2.2000000000000003e-5	0	100	2.2000000000000003e-5
chr10-032056210-AGCG-GGCG	chr10	32056210	AGCG	GGCG	2134292	PASS	0	none	0.205304	27	100	0.205304
chr10-032056210-AGCG-TGCG	chr10	32056210	AGCG	TGCG	2134292	PASS	0	none	0	0	100	1e-6
chr10-032056343-C-G	chr10	32056343	C	G	905	PASS	0.0016643	sas	8.9e-5	0	2	0.0016643
chr10-032056343-C-T	chr10	32056343	C	T	905	PASS	0	none	0	0	2	1e-6
chr10-032056417-T-C	chr10	32056417	T	C	410528	PASS	0.20826	sas	0.135828	0	0	0.20826
chr10-032056417-T-G	chr10	32056417	T	G	410528	PASS	0	none	0	0	0	1e-6
chr10-032102439-CTTT-*	chr10	32102439	CTTT	*	1632966.97	ExcessHet	0	none	9e-6	0	122	9e-6
chr10-032102439-CTTT-C	chr10	32102439	CTTT	C	1632966.97	ExcessHet	1.767e-5	nfe	9e-6	0	122	1.767e-5
chr10-032102439-CTTT-CT	chr10	32102439	CTTT	CT	1632966.97	ExcessHet	0	none	0.00968999999999999	1	122	0.00968999999999999
chr10-032102439-CTTT-CTT	chr10	32102439	CTTT	CTT	1632966.97	ExcessHet	0	none	0.3855739999999998	54	122	0.3855739999999998
chr10-032102439-CTTT-CTTTT	chr10	32102439	CTTT	CTTTT	1632966.97	ExcessHet	0	none	0.03976	4	122	0.03976
chr10-032102439-CTTT-CTTTTT	chr10	32102439	CTTT	CTTTTT	1632966.97	ExcessHet	0	none	1.0799999999999996e-4	0	122	1.0799999999999996e-4
chr10-032102440-T-*	chr10	32102440	T	*	1269	PASS	0	none	0.3960749999999993	55	116	0.3960749999999993
chr10-032102440-T-A	chr10	32102440	T	A	1269	PASS	0	none	0	0	116	1e-6
chr10-032102441-T-*	chr10	32102441	T	*	1268	VQSRTrancheSNP99.70to99.80	0	none	0.009793	1	116	0.009793
chr10-032102441-T-G	chr10	32102441	T	G	1268	VQSRTrancheSNP99.70to99.80	0	none	0	0	116	1e-6
chr10-032102577-T-C	chr10	32102577	T	C	30452745	PASS	0.67651	eas	0.6176690000000001	84	134	0.67651
chr10-032102685-C-T	chr10	32102685	C	T	4843086	PASS	0.14572	mid	0.107797	29	134	0.14572
chr10-032102783-G-A	chr10	32102783	G	A	27367450	PASS	0.67782	eas	0.6176150000000001	84	134	0.67782
chr10-032102830-A-G	chr10	32102830	A	G	38317026	PASS	0.97624	eas	0.8714240000000003	123	134	0.97624
chr10-032102851-T-A	chr10	32102851	T	A	728418	PASS	0.023961	nfe	0.02173800000000001	2	134	0.023961
chr10-032103025-T-C	chr10	32103025	T	C	11534060	PASS	0.68157	eas	0.609495	84	134	0.68157
chr10-032109725-C-T	chr10	32109725	C	T	2589343	PASS	0.96466	eas	0.6051030000000007	75	104	0.96466
chr10-032109771-C-G	chr10	32109771	C	G	40630	PASS	0.027432	sas	0.00888399999999999	1	126	0.027432
chr10-032109784-C-T	chr10	32109784	C	T	879651	PASS	0.2906	eas	0.18673	38	128	0.2906
chr10-032109849-A-G	chr10	32109849	A	G	5413574	PASS	0.97182	eas	0.8238260000000007	123	134	0.97182
chr10-032109967-T-C	chr10	32109967	T	C	11977940	PASS	0.97452	eas	0.8589080000000006	123	134	0.97452
chr10-032110060-C-A	chr10	32110060	C	A	183722	PASS	0.013979	nfe	0.01063299999999998	2	134	0.013979
chr10-032110329-T-C	chr10	32110329	T	C	10683839	PASS	0.7978	eas	0.5925780000000006	100	134	0.7978
chr10-032110389-C-T	chr10	32110389	C	T	3069369	PASS	0.3115	eas	0.23165400000000003	39	134	0.3115
chr10-032110394-A-G	chr10	32110394	A	G	91743	PASS	0.010473	mid	0.00668	2	134	0.010473
chr10-032110466-G-A	chr10	32110466	G	A	4309376	PASS	0.80394	eas	0.451779	71	134	0.80394
chr10-032110559-G-A	chr10	32110559	G	A	1314649	PASS	0.32915	eas	0.190098	38	128	0.32915
chr10-032111468-G-A	chr10	32111468	G	A	4077512	PASS	0.48703	eas	0.3518369999999996	61	134	0.48703
chr10-032111468-G-C	chr10	32111468	G	C	4077512	PASS	0	none	2.2000000000000003e-5	0	134	2.2000000000000003e-5
chr10-032111477-A-G	chr10	32111477	A	G	13290773	PASS	0.99692	nfe	0.9879380000000002	134	134	0.99692
chr10-032111477-A-T	chr10	32111477	A	T	13290773	PASS	0	none	9e-6	0	134	9e-6
chr10-032111684-C-T	chr10	32111684	C	T	2957826	PASS	0.48762	eas	0.23794	32	134	0.48762
chr10-032188215-A-G	chr10	32188215	A	G	2537328	PASS	0.22197	afr	0.121531	14	134	0.22197
chr10-032188645-G-A	chr10	32188645	G	A	26869292	PASS	0.60241	eas	0.35329599999999967	55	134	0.60241
chr10-032231951-T-C	chr10	32231951	T	C	1932092	PASS	2.875e-5	nfe	2.09e-4	0	134	2.09e-4
chr10-032231951-T-TC	chr10	32231951	T	TC	1932092	PASS	0.28561	nfe	0.2577739999999998	35	134	0.28561
chr10-032232094-T-C	chr10	32232094	T	C	980495	PASS	0.14256	amr	0.13051300000000002	18	134	0.14256
chr10-032232265-C-T	chr10	32232265	C	T	565990	PASS	0.12504	nfe	0.096497	12	126	0.12504
chr10-032232323-G-C	chr10	32232323	G	C	16157	PASS	0.00752	nfe	0.003141	1	96	0.00752
chr10-032268664-G-C	chr10	32268664	G	C	156336	PASS	0.11724	sas	0.06389900000000003	0	0	0.11724
chr10-032268697-A-C	chr10	32268697	A	C	600	PASS	0	none	0.002331	0	0	0.002331
chr10-032268697-A-T	chr10	32268697	A	T	600	PASS	0	none	0	0	0	1e-6
chr10-032269526-C-A	chr10	32269526	C	A	255234	PASS	0.11752	nfe	0.070302	0	0	0.11752
chr10-032269622-A-C	chr10	32269622	A	C	64720	PASS	0.091487	nfe	0.02974100000000001	0	0	0.091487
chr10-032271598-T-C	chr10	32271598	T	C	123726	PASS	0.0060691	sas	0.002917	1	134	0.0060691
chr10-032272214-A-C	chr10	32272214	A	C	49293	PASS	0.0058209	nfe	0.002867	1	134	0.0058209
chr10-032272339-T-C	chr10	32272339	T	C	350	PASS	1.32e-6	nfe	0	1	134	1.32e-6
chr10-032272930-A-C	chr10	32272930	A	C	2512430	PASS	0.30533	sas	0.155244	22	134	0.30533
chr10-032281674-CTTT-C	chr10	32281674	CTTT	C	21111.97	PASS	0	none	6.999999999999998e-5	0	0	6.999999999999998e-5
chr10-032281674-CTTT-CT	chr10	32281674	CTTT	CT	21111.97	PASS	0	none	2.500000000000001e-4	0	0	2.500000000000001e-4
chr10-032281674-CTTT-CTT	chr10	32281674	CTTT	CTT	21111.97	PASS	0	none	0.00139399999999999	0	0	0.00139399999999999
chr10-032281674-CTTT-CTTTT	chr10	32281674	CTTT	CTTTT	21111.97	PASS	0	none	0.01333499999999999	0	0	0.01333499999999999
chr10-032281674-CTTT-CTTTTT	chr10	32281674	CTTT	CTTTTT	21111.97	PASS	0	none	0.00171199999999999	0	0	0.00171199999999999
chr10-032281674-CTTT-CTTTTTT	chr10	32281674	CTTT	CTTTTTT	21111.97	PASS	0	none	3.6999999999999985e-5	0	0	3.6999999999999985e-5
chr10-032281674-CTTT-CTTTTTTT	chr10	32281674	CTTT	CTTTTTTT	21111.97	PASS	0	none	0	0	0	1e-6
chr10-032281979-GT-G	chr10	32281979	GT	G	8079.97	PASS	0	none	8.9e-5	0	0	8.9e-5
chr10-032281979-GT-GTT	chr10	32281979	GT	GTT	8079.97	PASS	0	none	0.005627	0	0	0.005627
chr10-032281979-GT-GTTT	chr10	32281979	GT	GTTT	8079.97	PASS	0	none	3.590000000000004e-4	0	0	3.590000000000004e-4
chr10-032281979-GT-GTTTT	chr10	32281979	GT	GTTTT	8079.97	PASS	0	none	9e-6	0	0	9e-6
chr10-032283590-T-C	chr10	32283590	T	C	81727	PASS	0.41388	nfe	0.05918100000000002	0	0	0.41388
chr10-032284568-ATT-A	chr10	32284568	ATT	A	34324.97	ExcessHet	0	none	0	0	126	1e-6
chr10-032284568-ATT-AT	chr10	32284568	ATT	AT	34324.97	ExcessHet	0	none	0.025917	0	126	0.025917
chr10-032284568-ATT-ATTT	chr10	32284568	ATT	ATTT	34324.97	ExcessHet	0	none	0.01151999999999998	1	126	0.01151999999999998
chr10-032284568-ATT-ATTTT	chr10	32284568	ATT	ATTTT	34324.97	ExcessHet	0	none	0	0	126	1e-6
chr10-032286516-C-T	chr10	32286516	C	T	1485700	PASS	0.29367	sas	0.14741	22	134	0.29367
chr10-032286655-C-*	chr10	32286655	C	*	123240	PASS	0	none	0	0	134	1e-6
chr10-032286655-C-A	chr10	32286655	C	A	123240	PASS	0.0070849	nfe	0.004826	1	134	0.0070849
chr10-032286746-C-T	chr10	32286746	C	T	104767	PASS	0.0058043	nfe	0.003068	1	134	0.0058043
chr10-032286762-G-A	chr10	32286762	G	A	3559	PASS	3.8997e-4	nfe	3.6999999999999985e-5	1	134	3.8997e-4
chr10-032286845-TAA-*	chr10	32286845	TAA	*	252467	ExcessHet	0	none	9e-6	0	114	9e-6
chr10-032286845-TAA-AAA	chr10	32286845	TAA	AAA	252467	ExcessHet	0	none	9e-6	0	114	9e-6
chr10-032286845-TAA-T	chr10	32286845	TAA	T	252467	ExcessHet	0	none	2.2000000000000003e-5	0	114	2.2000000000000003e-5
chr10-032286845-TAA-TA	chr10	32286845	TAA	TA	252467	ExcessHet	0	none	0.110692	11	114	0.110692
chr10-032286845-TAA-TAAA	chr10	32286845	TAA	TAAA	252467	ExcessHet	0	none	0.03445600000000001	1	114	0.03445600000000001
chr10-032286865-A-G	chr10	32286865	A	G	25166083	PASS	0.72945	mid	0.6798010000000008	99	134	0.72945
chr10-032286895-T-C	chr10	32286895	T	C	345436	PASS	0.11268	afr	0.00969399999999999	1	134	0.11268
chr10-032287079-T-C	chr10	32287079	T	C	74390	PASS	0.0030216	nfe	0.00169399999999999	3	134	0.0030216
chr10-032291277-C-T	chr10	32291277	C	T	1210963	PASS	0.065424	nfe	0.05092400000000001	7	134	0.065424
chr10-032291600-A-G	chr10	32291600	A	G	161046	PASS	0.14365	nfe	0.047432	7	56	0.14365
chr10-032291691-T-C	chr10	32291691	T	C	611372	PASS	0.68409	nfe	0.2529379999999996	0	0	0.68409
chr10-032292287-T-C	chr10	32292287	T	C	56141	PASS	0.10298	afr	0.00885199999999999	0	100	0.10298
chr10-032292321-G-A	chr10	32292321	G	A	24823	PASS	0.0065924	nfe	0.003904	0	114	0.0065924
chr10-032292738-A-C	chr10	32292738	A	C	146666	PASS	0.11225	afr	0.00964099999999999	1	134	0.11225
chr10-032293327-T-C	chr10	32293327	T	C	233	PASS	1.862e-5	amr	0	1	134	1.862e-5
chr10-032305995-C-A	chr10	32305995	C	A	129303	PASS	0.11182	afr	0.00938099999999999	1	134	0.11182
chr10-032346744-C-G	chr10	32346744	C	G	253283	PASS	0.023391	mid	0.01175799999999999	5	134	0.023391
chr10-032346906-G-A	chr10	32346906	G	A	5051996	PASS	0.30626	sas	0.15152900000000002	22	134	0.30626
chr10-032346984-G-T	chr10	32346984	G	T	338488	PASS	0.019977	mid	0.01356699999999999	7	134	0.019977
chr10-032347043-G-C	chr10	32347043	G	C	2455479	PASS	0.1302	nfe	0.10086700000000004	12	134	0.1302
chr10-032347409-T-G	chr10	32347409	T	G	136866	PASS	0.69156	nfe	0.051431	0	0	0.69156
chr10-032378441-C-G	chr10	32378441	C	G	5072	PASS	3.5679e-4	mid	3.6999999999999985e-5	0	134	3.5679e-4
chr10-032378441-C-T	chr10	32378441	C	T	5072	PASS	5.0715e-4	nfe	8.9e-5	1	134	5.0715e-4
chr10-032378879-G-*	chr10	32378879	G	*	165478	PASS	0	none	9e-6	0	38	9e-6
chr10-032378879-G-A	chr10	32378879	G	A	165478	PASS	0.10342	nfe	0.05542800000000001	3	38	0.10342
chr10-032451870-C-CT	chr10	32451870	C	CT	455654.97	PASS	0.023703	nfe	0.016512	5	134	0.023703
chr10-032451976-A-C	chr10	32451976	A	C	2031112	PASS	0.15233	eas	0.09085400000000002	14	134	0.15233
chr10-032451977-G-A	chr10	32451977	G	A	2421396	PASS	0.22699	afr	0.11268700000000002	15	134	0.22699
chr10-032453306-A-G	chr10	32453306	A	G	3132103	PASS	0.49845	nfe	0.38389499999999976	55	132	0.49845
chr10-032453328-T-*	chr10	32453328	T	*	8322985	PASS	0	none	0	0	134	1e-6
chr10-032453328-T-C	chr10	32453328	T	C	8322985	PASS	0	none	0	0	134	1e-6
chr10-032453328-T-G	chr10	32453328	T	G	8322985	PASS	0.89874	amr	0.8401880000000006	122	134	0.89874
chr10-032453329-ATT-A	chr10	32453329	ATT	A	88353	ExcessHet	6.89e-6	sas	1.0799999999999996e-4	0	90	1.0799999999999996e-4
chr10-032453329-ATT-AT	chr10	32453329	ATT	AT	88353	ExcessHet	0	none	0.03231000000000002	5	90	0.03231000000000002
chr10-032453329-ATT-ATTT	chr10	32453329	ATT	ATTT	88353	ExcessHet	0	none	0.049185	4	90	0.049185
chr10-032453329-ATT-ATTTT	chr10	32453329	ATT	ATTTT	88353	ExcessHet	0	none	8.9e-5	0	90	8.9e-5
chr10-032453329-ATT-GTT	chr10	32453329	ATT	GTT	88353	ExcessHet	0	none	9e-6	0	90	9e-6
chr10-032453329-ATT-TTT	chr10	32453329	ATT	TTT	88353	ExcessHet	0	none	0.00117899999999999	0	90	0.00117899999999999
chr10-032456205-A-T	chr10	32456205	A	T	6212	PASS	0.0017052	nfe	5.41e-4	1	134	0.0017052
chr10-032456320-A-*	chr10	32456320	A	*	1113746	PASS	0	none	5.2999999999999994e-5	0	134	5.2999999999999994e-5
chr10-032456320-A-C	chr10	32456320	A	C	1113746	PASS	0.23015	sas	0.091498	17	134	0.23015
chr10-032456320-A-G	chr10	32456320	A	G	1113746	PASS	0	none	9e-6	0	134	9e-6
chr10-032456334-T-C	chr10	32456334	T	C	1406987	PASS	0.22885	afr	0.111263	15	134	0.22885
chr10-032456386-TG-T	chr10	32456386	TG	T	356215.97	PASS	0.046251	nfe	0.03282600000000001	11	134	0.046251
chr10-032456462-TG-T	chr10	32456462	TG	T	20093.97	PASS	0.0081734	nfe	0.00249	2	134	0.0081734
chr10-032456463-G-*	chr10	32456463	G	*	120	PASS	0	none	0.00249	2	132	0.00249
chr10-032456463-G-A	chr10	32456463	G	A	120	PASS	0	none	0	0	132	1e-6
chr10-032456463-G-T	chr10	32456463	G	T	120	PASS	0	none	2.2000000000000003e-5	0	132	2.2000000000000003e-5
chr10-032456468-A-G	chr10	32456468	A	G	4632095	PASS	0.99627	nfe	0.7172220000000002	134	134	0.99627
chr10-032456468-A-T	chr10	32456468	A	T	4632095	PASS	0	none	9e-6	0	134	9e-6
chr10-032456491-CT-C	chr10	32456491	CT	C	6142.97	PASS	0.0017694	mid	0.003372	0	128	0.003372
chr10-032456491-CT-CTT	chr10	32456491	CT	CTT	6142.97	PASS	0	none	0.002189	1	128	0.002189
chr10-032456491-CT-CTTT	chr10	32456491	CT	CTTT	6142.97	PASS	0	none	0	0	128	1e-6
chr10-032462598-A-*	chr10	32462598	A	*	827899	PASS	0	none	0	0	134	1e-6
chr10-032462598-A-T	chr10	32462598	A	T	827899	PASS	0.23137	sas	0.09010300000000004	17	134	0.23137
chr10-032462617-AATATT-A	chr10	32462617	AATATT	A	8629.97	PASS	9.5171e-4	eas	3.3800000000000046e-4	1	134	9.5171e-4
chr10-032462771-AG-A	chr10	32462771	AG	A	68316.97	PASS	0.0045043	mid	0.003957	1	134	0.0045043
chr10-032462903-T-C	chr10	32462903	T	C	894153	PASS	0.061661	nfe	0.049562	10	134	0.061661
chr10-032462973-G-A	chr10	32462973	G	A	26108523	PASS	0.9976	nfe	0.9598360000000004	134	134	0.9976
chr10-032470990-G-A	chr10	32470990	G	A	5891712	PASS	0.63333	nfe	0.5320110000000007	80	132	0.63333
chr10-032472664-C-A	chr10	32472664	C	A	583077	PASS	0.22785	sas	0.08697800000000003	14	106	0.22785
chr10-032472664-C-T	chr10	32472664	C	T	583077	PASS	0.002026	afr	3.160000000000005e-4	0	106	0.002026
chr10-032474170-G-T	chr10	32474170	G	T	136	PASS	8.654e-5	eas	1.87e-4	0	4	1.87e-4
chr10-032474180-G-T	chr10	32474180	G	T	478	PASS	3.43e-4	eas	3.3700000000000044e-4	0	2	3.43e-4
chr10-032474185-G-*	chr10	32474185	G	*	1065039	PASS	0	none	0	0	34	1e-6
chr10-032474185-G-A	chr10	32474185	G	A	1065039	PASS	0.4994	eas	0.219028	16	34	0.4994
chr10-032474199-G-A	chr10	32474199	G	A	173	PASS	0	none	9e-6	0	10	9e-6
chr10-032474199-G-T	chr10	32474199	G	T	173	PASS	1.035e-5	nfe	1.27e-4	0	10	1.27e-4
chr10-032492102-C-T	chr10	32492102	C	T	955609	PASS	0.25081	eas	0.151879	21	134	0.25081
chr10-032511255-G-GGGGGGT	chr10	32511255	G	GGGGGGT	57352	VQSRTrancheINDEL99.50to99.90	2.2308e-4	afr	9e-6	0	122	2.2308e-4
chr10-032511255-G-GT	chr10	32511255	G	GT	57352	VQSRTrancheINDEL99.50to99.90	0.027729	amr	0.00393	1	122	0.027729
chr10-032511255-G-T	chr10	32511255	G	T	57352	VQSRTrancheINDEL99.50to99.90	1.186e-5	amr	0	0	122	1.186e-5
chr10-032511257-G-GGGGC	chr10	32511257	G	GGGGC	822761	VQSRTrancheINDEL99.50to99.90	1.525e-5	nfe	3.3800000000000046e-4	0	118	3.3800000000000046e-4
chr10-032511257-G-GGGGT	chr10	32511257	G	GGGGT	822761	VQSRTrancheINDEL99.50to99.90	6.9372e-4	afr	8.9e-5	0	118	6.9372e-4
chr10-032511257-G-T	chr10	32511257	G	T	822761	VQSRTrancheINDEL99.50to99.90	0.029859	mid	0.02946500000000001	6	118	0.029859
chr10-032511260-GC-*	chr10	32511260	GC	*	23296	PASS	0	none	7.099999999999998e-5	0	104	7.099999999999998e-5
chr10-032511260-GC-AC	chr10	32511260	GC	AC	23296	PASS	0	none	0	0	104	1e-6
chr10-032511260-GC-G	chr10	32511260	GC	G	23296	PASS	0.0024126	sas	0.005437	2	104	0.005437
chr10-032511260-GC-GCC	chr10	32511260	GC	GCC	23296	PASS	0	none	0	0	104	1e-6
chr10-032511260-GC-GTC	chr10	32511260	GC	GTC	23296	PASS	0	none	5.870000000000005e-4	0	104	5.870000000000005e-4
chr10-032511261-CGGGGGGGGCG-*	chr10	32511261	CGGGGGGGGCG	*	3335412	PASS	0	none	0.005048	2	74	0.005048
chr10-032511261-CGGGGGGGGCG-C	chr10	32511261	CGGGGGGGGCG	C	3335412	PASS	1.566e-4	amr	0	0	74	1.566e-4
chr10-032511261-CGGGGGGGGCG-CAGGGGGGGGCG	chr10	32511261	CGGGGGGGGCG	CAGGGGGGGGCG	3335412	PASS	0	none	0	0	74	1e-6
chr10-032511261-CGGGGGGGGCG-CCGGGGGGGGGGCG	chr10	32511261	CGGGGGGGGCG	CCGGGGGGGGGGCG	3335412	PASS	0	none	0	0	74	1e-6
chr10-032511261-CGGGGGGGGCG-CGGAGGGGGGGGCG	chr10	32511261	CGGGGGGGGCG	CGGAGGGGGGGGCG	3335412	PASS	0	none	3.6999999999999985e-5	0	74	3.6999999999999985e-5
chr10-032511261-CGGGGGGGGCG-CGGAGGGGGGGGGCG	chr10	32511261	CGGGGGGGGCG	CGGAGGGGGGGGGCG	3335412	PASS	0	none	7.099999999999998e-5	0	74	7.099999999999998e-5
chr10-032511261-CGGGGGGGGCG-CGGAGGGGGGGGGGCG	chr10	32511261	CGGGGGGGGCG	CGGAGGGGGGGGGGCG	3335412	PASS	0	none	0	0	74	1e-6
chr10-032511261-CGGGGGGGGCG-CGGCGGGGGGGGGCG	chr10	32511261	CGGGGGGGGCG	CGGCGGGGGGGGGCG	3335412	PASS	0	none	1.0799999999999996e-4	0	74	1.0799999999999996e-4
chr10-032511261-CGGGGGGGGCG-CGGCGGGGGGGGGGCG	chr10	32511261	CGGGGGGGGCG	CGGCGGGGGGGGGGCG	3335412	PASS	0	none	0	0	74	1e-6
chr10-032511261-CGGGGGGGGCG-CGGGCGGGGGGGGGGCG	chr10	32511261	CGGGGGGGGCG	CGGGCGGGGGGGGGGCG	3335412	PASS	0	none	9e-6	0	74	9e-6
chr10-032511261-CGGGGGGGGCG-CGGGGCGGGGGGGGGCG	chr10	32511261	CGGGGGGGGCG	CGGGGCGGGGGGGGGCG	3335412	PASS	0	none	0	0	74	1e-6
chr10-032511261-CGGGGGGGGCG-CGGGGGGGCG	chr10	32511261	CGGGGGGGGCG	CGGGGGGGCG	3335412	PASS	0	none	9e-6	0	74	9e-6
chr10-032511261-CGGGGGGGGCG-CGGGGGGGGGCG	chr10	32511261	CGGGGGGGGCG	CGGGGGGGGGCG	3335412	PASS	0	none	0.2717709999999999	21	74	0.2717709999999999
chr10-032511261-CGGGGGGGGCG-CGGGGGGGGGGCG	chr10	32511261	CGGGGGGGGCG	CGGGGGGGGGGCG	3335412	PASS	0	none	0.09322500000000004	5	74	0.09322500000000004
chr10-032511261-CGGGGGGGGCG-CGGGGGGGGGGGCG	chr10	32511261	CGGGGGGGGCG	CGGGGGGGGGGGCG	3335412	PASS	0	none	0.02670100000000001	1	74	0.02670100000000001
chr10-032511261-CGGGGGGGGCG-CGGGGGGGGGGGGCG	chr10	32511261	CGGGGGGGGCG	CGGGGGGGGGGGGCG	3335412	PASS	0	none	0.005459	0	74	0.005459
chr10-032511261-CGGGGGGGGCG-CGGGGGGGGGGGGGCG	chr10	32511261	CGGGGGGGGCG	CGGGGGGGGGGGGGCG	3335412	PASS	0	none	6.790000000000002e-4	0	74	6.790000000000002e-4
chr10-032511261-CGGGGGGGGCG-CGGGGGGGGGGGGGGCG	chr10	32511261	CGGGGGGGGCG	CGGGGGGGGGGGGGGCG	3335412	PASS	0	none	8.9e-5	0	74	8.9e-5
chr10-032511261-CGGGGGGGGCG-CGGGGGGGGGGGGGGGGCG	chr10	32511261	CGGGGGGGGCG	CGGGGGGGGGGGGGGGGCG	3335412	PASS	0	none	0	0	74	1e-6
chr10-032511261-CGGGGGGGGCG-CGGTGGGGGGGGCG	chr10	32511261	CGGGGGGGGCG	CGGTGGGGGGGGCG	3335412	PASS	0	none	0	0	74	1e-6
chr10-032511261-CGGGGGGGGCG-GGGGGGGGGCG	chr10	32511261	CGGGGGGGGCG	GGGGGGGGGCG	3335412	PASS	0	none	0.01077299999999998	1	74	0.01077299999999998
chr10-032511261-CGGGGGGGGCG-TGGGGGGGGCG	chr10	32511261	CGGGGGGGGCG	TGGGGGGGGCG	3335412	PASS	0	none	3.3800000000000046e-4	0	74	3.3800000000000046e-4
chr10-032511263-GGGGGGGC-*	chr10	32511263	GGGGGGGC	*	1373225.97	VQSRTrancheINDEL95.00to96.00	0	none	3.6000000000000035e-4	0	104	3.6000000000000035e-4
chr10-032511263-GGGGGGGC-G	chr10	32511263	GGGGGGGC	G	1373225.97	VQSRTrancheINDEL95.00to96.00	0.087884	nfe	0.04286100000000001	12	104	0.087884
chr10-032511263-GGGGGGGC-GAGGGGGGC	chr10	32511263	GGGGGGGC	GAGGGGGGC	1373225.97	VQSRTrancheINDEL95.00to96.00	0	none	0	0	104	1e-6
chr10-032511263-GGGGGGGC-GCGGGGGGC	chr10	32511263	GGGGGGGC	GCGGGGGGC	1373225.97	VQSRTrancheINDEL95.00to96.00	0	none	3.6999999999999985e-5	0	104	3.6999999999999985e-5
chr10-032511263-GGGGGGGC-GGCGGGGGGC	chr10	32511263	GGGGGGGC	GGCGGGGGGC	1373225.97	VQSRTrancheINDEL95.00to96.00	0	none	6.330000000000003e-4	0	104	6.330000000000003e-4
chr10-032511263-GGGGGGGC-GGGAGGGGGGC	chr10	32511263	GGGGGGGC	GGGAGGGGGGC	1373225.97	VQSRTrancheINDEL95.00to96.00	0	none	1.88e-4	0	104	1.88e-4
chr10-032511263-GGGGGGGC-GGGCGGGGGGC	chr10	32511263	GGGGGGGC	GGGCGGGGGGC	1373225.97	VQSRTrancheINDEL95.00to96.00	0	none	5.870000000000005e-4	0	104	5.870000000000005e-4
chr10-032511263-GGGGGGGC-GGGGCGGGGGGC	chr10	32511263	GGGGGGGC	GGGGCGGGGGGC	1373225.97	VQSRTrancheINDEL95.00to96.00	0	none	0	0	104	1e-6
chr10-032511263-GGGGGGGC-GGGGTGGGGGGC	chr10	32511263	GGGGGGGC	GGGGTGGGGGGC	1373225.97	VQSRTrancheINDEL95.00to96.00	0	none	7.500000000000004e-4	0	104	7.500000000000004e-4
chr10-032511263-GGGGGGGC-GGGTGGGGGGC	chr10	32511263	GGGGGGGC	GGGTGGGGGGC	1373225.97	VQSRTrancheINDEL95.00to96.00	0	none	1.47e-4	0	104	1.47e-4
chr10-032511263-GGGGGGGC-GTGGGGGGC	chr10	32511263	GGGGGGGC	GTGGGGGGC	1373225.97	VQSRTrancheINDEL95.00to96.00	0	none	0	0	104	1e-6
chr10-032511264-GGGGGGC-*	chr10	32511264	GGGGGGC	*	639285	PASS	0	none	0.04332500000000001	12	108	0.04332500000000001
chr10-032511264-GGGGGGC-AGGGGGC	chr10	32511264	GGGGGGC	AGGGGGC	639285	PASS	0	none	0	0	108	1e-6
chr10-032511264-GGGGGGC-CGGGGGC	chr10	32511264	GGGGGGC	CGGGGGC	639285	PASS	0	none	3.6999999999999985e-5	0	108	3.6999999999999985e-5
chr10-032511264-GGGGGGC-G	chr10	32511264	GGGGGGC	G	639285	PASS	8.148e-5	afr	5.2999999999999994e-5	0	108	8.148e-5
chr10-032511264-GGGGGGC-GCGGGGGC	chr10	32511264	GGGGGGC	GCGGGGGC	639285	PASS	0	none	0	0	108	1e-6
chr10-032511264-GGGGGGC-GGAGGGGGC	chr10	32511264	GGGGGGC	GGAGGGGGC	639285	PASS	0	none	1.6699999999999994e-4	0	108	1.6699999999999994e-4
chr10-032511264-GGGGGGC-GGCGGGGGC	chr10	32511264	GGGGGGC	GGCGGGGGC	639285	PASS	0	none	1.0799999999999996e-4	0	108	1.0799999999999996e-4
chr10-032511264-GGGGGGC-GGGAGGGGGC	chr10	32511264	GGGGGGC	GGGAGGGGGC	639285	PASS	0	none	9e-6	0	108	9e-6
chr10-032511264-GGGGGGC-GGGGCGGGGGC	chr10	32511264	GGGGGGC	GGGGCGGGGGC	639285	PASS	0	none	2.2000000000000003e-5	0	108	2.2000000000000003e-5
chr10-032511264-GGGGGGC-GGGTGGGGGC	chr10	32511264	GGGGGGC	GGGTGGGGGC	639285	PASS	0	none	0.02927900000000001	6	108	0.02927900000000001
chr10-032511264-GGGGGGC-GGTGGGGGC	chr10	32511264	GGGGGGC	GGTGGGGGC	639285	PASS	0	none	9e-6	0	108	9e-6
chr10-032511264-GGGGGGC-TGGGGGC	chr10	32511264	GGGGGGC	TGGGGGC	639285	PASS	0	none	0	0	108	1e-6
chr10-032511265-GGGGGC-*	chr10	32511265	GGGGGC	*	10725	VQSRTrancheINDEL96.00to97.00	0	none	0.042092	9	102	0.042092
chr10-032511265-GGGGGC-CGGGGC	chr10	32511265	GGGGGC	CGGGGC	10725	VQSRTrancheINDEL96.00to97.00	0	none	9e-6	0	102	9e-6
chr10-032511265-GGGGGC-G	chr10	32511265	GGGGGC	G	10725	VQSRTrancheINDEL96.00to97.00	2.06e-5	afr	1.6799999999999994e-4	0	102	1.6799999999999994e-4
chr10-032511265-GGGGGC-GAGGGGC	chr10	32511265	GGGGGC	GAGGGGC	10725	VQSRTrancheINDEL96.00to97.00	0	none	0	0	102	1e-6
chr10-032511265-GGGGGC-GCGGGGC	chr10	32511265	GGGGGC	GCGGGGC	10725	VQSRTrancheINDEL96.00to97.00	0	none	9e-6	0	102	9e-6
chr10-032511265-GGGGGC-GGGCGGGGC	chr10	32511265	GGGGGC	GGGCGGGGC	10725	VQSRTrancheINDEL96.00to97.00	0	none	0	0	102	1e-6
chr10-032511265-GGGGGC-GGGGCGGGGC	chr10	32511265	GGGGGC	GGGGCGGGGC	10725	VQSRTrancheINDEL96.00to97.00	0	none	0	0	102	1e-6
chr10-032511265-GGGGGC-GGTGGGGC	chr10	32511265	GGGGGC	GGTGGGGC	10725	VQSRTrancheINDEL96.00to97.00	0	none	0.00169799999999999	0	102	0.00169799999999999
chr10-032511265-GGGGGC-GTGGGGC	chr10	32511265	GGGGGC	GTGGGGC	10725	VQSRTrancheINDEL96.00to97.00	0	none	0	0	102	1e-6
chr10-032511265-GGGGGC-TGGGGC	chr10	32511265	GGGGGC	TGGGGC	10725	VQSRTrancheINDEL96.00to97.00	0	none	0	0	102	1e-6
chr10-032511266-GGGGC-*	chr10	32511266	GGGGC	*	53996	VQSRTrancheINDEL95.00to96.00	0	none	0.04239300000000002	9	108	0.04239300000000002
chr10-032511266-GGGGC-CGGGC	chr10	32511266	GGGGC	CGGGC	53996	VQSRTrancheINDEL95.00to96.00	0	none	0	0	108	1e-6
chr10-032511266-GGGGC-G	chr10	32511266	GGGGC	G	53996	VQSRTrancheINDEL95.00to96.00	9.306e-5	nfe	4.2900000000000056e-4	0	108	4.2900000000000056e-4
chr10-032511266-GGGGC-GAGGGC	chr10	32511266	GGGGC	GAGGGC	53996	VQSRTrancheINDEL95.00to96.00	0	none	0.00159999999999999	0	108	0.00159999999999999
chr10-032511266-GGGGC-GGAGGGC	chr10	32511266	GGGGC	GGAGGGC	53996	VQSRTrancheINDEL95.00to96.00	0	none	0	0	108	1e-6
chr10-032511266-GGGGC-GGCGGGC	chr10	32511266	GGGGC	GGCGGGC	53996	VQSRTrancheINDEL95.00to96.00	0	none	9e-6	0	108	9e-6
chr10-032511266-GGGGC-GGGAGGGC	chr10	32511266	GGGGC	GGGAGGGC	53996	VQSRTrancheINDEL95.00to96.00	0	none	0	0	108	1e-6
chr10-032511266-GGGGC-GGGCGGGC	chr10	32511266	GGGGC	GGGCGGGC	53996	VQSRTrancheINDEL95.00to96.00	0	none	2.2000000000000003e-5	0	108	2.2000000000000003e-5
chr10-032511266-GGGGC-GGGGGGAGGGC	chr10	32511266	GGGGC	GGGGGGAGGGC	53996	VQSRTrancheINDEL95.00to96.00	0	none	3.6999999999999985e-5	0	108	3.6999999999999985e-5
chr10-032511266-GGGGC-GTGGGC	chr10	32511266	GGGGC	GTGGGC	53996	VQSRTrancheINDEL95.00to96.00	0	none	1.6799999999999994e-4	0	108	1.6799999999999994e-4
chr10-032511266-GGGGC-TGGGC	chr10	32511266	GGGGC	TGGGC	53996	VQSRTrancheINDEL95.00to96.00	0	none	9e-6	0	108	9e-6
chr10-032511267-GGGC-*	chr10	32511267	GGGC	*	21462	VQSRTrancheINDEL97.00to99.00	0	none	0.04285200000000001	9	104	0.04285200000000001
chr10-032511267-GGGC-AGGC	chr10	32511267	GGGC	AGGC	21462	VQSRTrancheINDEL97.00to99.00	0	none	0	0	104	1e-6
chr10-032511267-GGGC-G	chr10	32511267	GGGC	G	21462	VQSRTrancheINDEL97.00to99.00	0.0010162	sas	0.004275	0	104	0.004275
chr10-032511267-GGGC-GGCGGC	chr10	32511267	GGGC	GGCGGC	21462	VQSRTrancheINDEL97.00to99.00	0	none	2.2000000000000003e-5	0	104	2.2000000000000003e-5
chr10-032511267-GGGC-GGGGTGGC	chr10	32511267	GGGC	GGGGTGGC	21462	VQSRTrancheINDEL97.00to99.00	0	none	0	0	104	1e-6
chr10-032511267-GGGC-GGTGGC	chr10	32511267	GGGC	GGTGGC	21462	VQSRTrancheINDEL97.00to99.00	0	none	0	0	104	1e-6
chr10-032511267-GGGC-GTGGC	chr10	32511267	GGGC	GTGGC	21462	VQSRTrancheINDEL97.00to99.00	0	none	0	0	104	1e-6
chr10-032511267-GGGC-TGGC	chr10	32511267	GGGC	TGGC	21462	VQSRTrancheINDEL97.00to99.00	0	none	2.3099999999999995e-4	0	104	2.3099999999999995e-4
chr10-032511268-GGC-*	chr10	32511268	GGC	*	104009	VQSRTrancheINDEL95.00to96.00	0	none	0.04691600000000001	9	100	0.04691600000000001
chr10-032511268-GGC-G	chr10	32511268	GGC	G	104009	VQSRTrancheINDEL95.00to96.00	0.02206	sas	0.04041800000000001	5	100	0.04041800000000001
chr10-032511268-GGC-GAGC	chr10	32511268	GGC	GAGC	104009	VQSRTrancheINDEL95.00to96.00	0	none	9e-6	0	100	9e-6
chr10-032511268-GGC-GCGC	chr10	32511268	GGC	GCGC	104009	VQSRTrancheINDEL95.00to96.00	0	none	4.970000000000003e-4	0	100	4.970000000000003e-4
chr10-032511268-GGC-GGGTGC	chr10	32511268	GGC	GGGTGC	104009	VQSRTrancheINDEL95.00to96.00	0	none	9e-6	0	100	9e-6
chr10-032511268-GGC-GGTGC	chr10	32511268	GGC	GGTGC	104009	VQSRTrancheINDEL95.00to96.00	0	none	3.6999999999999985e-5	0	100	3.6999999999999985e-5
chr10-032511268-GGC-GTGC	chr10	32511268	GGC	GTGC	104009	VQSRTrancheINDEL95.00to96.00	0	none	0	0	100	1e-6
chr10-032511268-GGC-TGC	chr10	32511268	GGC	TGC	104009	VQSRTrancheINDEL95.00to96.00	0	none	0	0	100	1e-6
chr10-032511269-GC-*	chr10	32511269	GC	*	644728.97	PASS	0	none	0.07312000000000002	13	88	0.07312000000000002
chr10-032511269-GC-G	chr10	32511269	GC	G	644728.97	PASS	0.13222	sas	0.126067	6	88	0.13222
chr10-032511270-CG-*	chr10	32511270	CG	*	9411871	PASS	0	none	0.191151	22	102	0.191151
chr10-032511270-CG-AG	chr10	32511270	CG	AG	9411871	PASS	0	none	9e-6	0	102	9e-6
chr10-032511270-CG-C	chr10	32511270	CG	C	9411871	PASS	0.0074967	eas	3.840000000000003e-4	0	102	0.0074967
chr10-032511270-CG-CGGG	chr10	32511270	CG	CGGG	9411871	PASS	0	none	0.005935	0	102	0.005935
chr10-032511270-CG-CGGGG	chr10	32511270	CG	CGGGG	9411871	PASS	0	none	2.2000000000000003e-5	0	102	2.2000000000000003e-5
chr10-032511270-CG-GG	chr10	32511270	CG	GG	9411871	PASS	0	none	0.5759800000000006	69	102	0.5759800000000006
chr10-032511270-CG-TG	chr10	32511270	CG	TG	9411871	PASS	0	none	7.099999999999998e-5	0	102	7.099999999999998e-5
chr10-032511271-GGGGA-*	chr10	32511271	GGGGA	*	1371766	VQSRTrancheINDEL99.50to99.90	0	none	1.88e-4	0	108	1.88e-4
chr10-032511271-GGGGA-CGGGA	chr10	32511271	GGGGA	CGGGA	1371766	VQSRTrancheINDEL99.50to99.90	0	none	5.2999999999999994e-5	0	108	5.2999999999999994e-5
chr10-032511271-GGGGA-G	chr10	32511271	GGGGA	G	1371766	VQSRTrancheINDEL99.50to99.90	1.98e-6	nfe	9e-6	0	108	9e-6
chr10-032511271-GGGGA-GCGGGA	chr10	32511271	GGGGA	GCGGGA	1371766	VQSRTrancheINDEL99.50to99.90	0	none	0.00159499999999999	0	108	0.00159499999999999
chr10-032511271-GGGGA-GGCGGGA	chr10	32511271	GGGGA	GGCGGGA	1371766	VQSRTrancheINDEL99.50to99.90	0	none	0.023349	1	108	0.023349
chr10-032511271-GGGGA-GGGCGGGA	chr10	32511271	GGGGA	GGGCGGGA	1371766	VQSRTrancheINDEL99.50to99.90	0	none	0.07092200000000001	12	108	0.07092200000000001
chr10-032511271-GGGGA-GGGGAGGGA	chr10	32511271	GGGGA	GGGGAGGGA	1371766	VQSRTrancheINDEL99.50to99.90	0	none	0	0	108	1e-6
chr10-032511271-GGGGA-GGGGCGGGA	chr10	32511271	GGGGA	GGGGCGGGA	1371766	VQSRTrancheINDEL99.50to99.90	0	none	0.00624	0	108	0.00624
chr10-032511271-GGGGA-GGGGGCGGGA	chr10	32511271	GGGGA	GGGGGCGGGA	1371766	VQSRTrancheINDEL99.50to99.90	0	none	3.6000000000000035e-4	0	108	3.6000000000000035e-4
chr10-032511271-GGGGA-GGGGGGCGGGA	chr10	32511271	GGGGA	GGGGGGCGGGA	1371766	VQSRTrancheINDEL99.50to99.90	0	none	0	0	108	1e-6
chr10-032511271-GGGGA-GGGGGGGTGGGA	chr10	32511271	GGGGA	GGGGGGGTGGGA	1371766	VQSRTrancheINDEL99.50to99.90	0	none	0	0	108	1e-6
chr10-032511271-GGGGA-GGGGGGTGGGA	chr10	32511271	GGGGA	GGGGGGTGGGA	1371766	VQSRTrancheINDEL99.50to99.90	0	none	9e-6	0	108	9e-6
chr10-032511271-GGGGA-GGGGGTGGGA	chr10	32511271	GGGGA	GGGGGTGGGA	1371766	VQSRTrancheINDEL99.50to99.90	0	none	9e-6	0	108	9e-6
chr10-032511271-GGGGA-GGGGTGGGA	chr10	32511271	GGGGA	GGGGTGGGA	1371766	VQSRTrancheINDEL99.50to99.90	0	none	0	0	108	1e-6
chr10-032511271-GGGGA-GGGTGGGA	chr10	32511271	GGGGA	GGGTGGGA	1371766	VQSRTrancheINDEL99.50to99.90	0	none	2.2000000000000003e-5	0	108	2.2000000000000003e-5
chr10-032511271-GGGGA-GGTGGGA	chr10	32511271	GGGGA	GGTGGGA	1371766	VQSRTrancheINDEL99.50to99.90	0	none	5.640000000000005e-4	0	108	5.640000000000005e-4
chr10-032511271-GGGGA-GTGGGA	chr10	32511271	GGGGA	GTGGGA	1371766	VQSRTrancheINDEL99.50to99.90	0	none	0.007015	0	108	0.007015
chr10-032511271-GGGGA-TGGGA	chr10	32511271	GGGGA	TGGGA	1371766	VQSRTrancheINDEL99.50to99.90	0	none	0.00101199999999999	0	108	0.00101199999999999
chr10-032511274-GA-*	chr10	32511274	GA	*	45364	VQSRTrancheINDEL99.50to99.90	0	none	0.002089	0	110	0.002089
chr10-032511274-GA-AA	chr10	32511274	GA	AA	45364	VQSRTrancheINDEL99.50to99.90	0	none	1.0799999999999996e-4	0	110	1.0799999999999996e-4
chr10-032511274-GA-G	chr10	32511274	GA	G	45364	VQSRTrancheINDEL99.50to99.90	0.0076331	sas	0.00833399999999999	1	110	0.00833399999999999
chr10-032511274-GA-GAA	chr10	32511274	GA	GAA	45364	VQSRTrancheINDEL99.50to99.90	0	none	5.2999999999999994e-5	0	110	5.2999999999999994e-5
chr10-032511274-GA-GGAA	chr10	32511274	GA	GGAA	45364	VQSRTrancheINDEL99.50to99.90	0	none	2.2000000000000003e-5	0	110	2.2000000000000003e-5
chr10-032511274-GA-GGGGAA	chr10	32511274	GA	GGGGAA	45364	VQSRTrancheINDEL99.50to99.90	0	none	9e-6	0	110	9e-6
chr10-032511274-GA-GGGGGGAA	chr10	32511274	GA	GGGGGGAA	45364	VQSRTrancheINDEL99.50to99.90	0	none	0	0	110	1e-6
chr10-032511274-GA-GGGTA	chr10	32511274	GA	GGGTA	45364	VQSRTrancheINDEL99.50to99.90	0	none	0	0	110	1e-6
chr10-032511275-A-*	chr10	32511275	A	*	149720	PASS	0	none	0.00851199999999998	1	94	0.00851199999999998
chr10-032511275-A-C	chr10	32511275	A	C	149720	PASS	3.26e-6	nfe	2.2000000000000003e-5	0	94	2.2000000000000003e-5
chr10-032511275-A-G	chr10	32511275	A	G	149720	PASS	0.015909	mid	0.01578400000000001	2	94	0.015909
chr10-032511279-GTA-*	chr10	32511279	GTA	*	4112	VQSRTrancheINDEL95.00to96.00	0	none	2.2000000000000003e-5	0	90	2.2000000000000003e-5
chr10-032511279-GTA-G	chr10	32511279	GTA	G	4112	VQSRTrancheINDEL95.00to96.00	0	none	0	0	90	1e-6
chr10-032511279-GTA-GTTA	chr10	32511279	GTA	GTTA	4112	VQSRTrancheINDEL95.00to96.00	0	none	0	0	90	1e-6
chr10-032511279-GTA-TTA	chr10	32511279	GTA	TTA	4112	VQSRTrancheINDEL95.00to96.00	0	none	0.003216	3	90	0.003216
chr10-032511282-C-*	chr10	32511282	C	*	4898	VQSRTrancheINDEL99.50to99.90	0	none	9e-6	0	82	9e-6
chr10-032511282-C-A	chr10	32511282	C	A	4898	VQSRTrancheINDEL99.50to99.90	9.9059e-4	nfe	0.00159299999999999	2	82	0.00159299999999999
chr10-032511282-C-CT	chr10	32511282	C	CT	4898	VQSRTrancheINDEL99.50to99.90	0	none	0	0	82	1e-6
chr10-032511282-C-G	chr10	32511282	C	G	4898	VQSRTrancheINDEL99.50to99.90	1.101e-5	nfe	3.6999999999999985e-5	0	82	3.6999999999999985e-5
chr10-032511282-C-T	chr10	32511282	C	T	4898	VQSRTrancheINDEL99.50to99.90	6.4188e-4	sas	0.00132399999999999	0	82	0.00132399999999999
chr10-032511288-G-A	chr10	32511288	G	A	1959	VQSRTrancheSNP99.90to99.95	0	none	0	0	88	1e-6
chr10-032511288-G-T	chr10	32511288	G	T	1959	VQSRTrancheSNP99.90to99.95	3.4646e-4	nfe	0.00161799999999999	1	88	0.00161799999999999
chr10-032511294-G-T	chr10	32511294	G	T	2074	PASS	1.9665e-4	nfe	0.00156799999999999	1	78	0.00156799999999999
chr10-032511637-G-A	chr10	32511637	G	A	2149335	PASS	0.056971	nfe	0.045452	6	134	0.056971
chr10-032511667-A-G	chr10	32511667	A	G	1667121	PASS	0.045987	nfe	0.04270400000000001	11	134	0.045987
chr10-032511786-C-T	chr10	32511786	C	T	12556049	PASS	0.49674	nfe	0.38980899999999985	56	134	0.49674
chr10-032511804-A-G	chr10	32511804	A	G	11343347	PASS	0.49502	nfe	0.38978199999999985	56	134	0.49502
chr10-032511838-G-A	chr10	32511838	G	A	9069759	PASS	0.48656	nfe	0.38918699999999984	56	134	0.48656
chr10-032511863-T-C	chr10	32511863	T	C	105646	PASS	0.0080374	nfe	0.005159	1	134	0.0080374
chr10-032517861-GAAAA-AAAAA	chr10	32517861	GAAAA	AAAAA	56143	VQSRTrancheINDEL95.00to96.00	0	none	5.2999999999999994e-5	0	128	5.2999999999999994e-5
chr10-032517861-GAAAA-G	chr10	32517861	GAAAA	G	56143	VQSRTrancheINDEL95.00to96.00	9.54e-6	amr	9e-6	0	128	9.54e-6
chr10-032517861-GAAAA-GAA	chr10	32517861	GAAAA	GAA	56143	VQSRTrancheINDEL95.00to96.00	0	none	0	0	128	1e-6
chr10-032517861-GAAAA-GAAA	chr10	32517861	GAAAA	GAAA	56143	VQSRTrancheINDEL95.00to96.00	0	none	9.87999999999999e-4	0	128	9.87999999999999e-4
chr10-032517861-GAAAA-GAAAAA	chr10	32517861	GAAAA	GAAAAA	56143	VQSRTrancheINDEL95.00to96.00	0	none	0.01553599999999999	2	128	0.01553599999999999
chr10-032517861-GAAAA-GAAAAAA	chr10	32517861	GAAAA	GAAAAAA	56143	VQSRTrancheINDEL95.00to96.00	0	none	0	0	128	1e-6
chr10-032518044-C-T	chr10	32518044	C	T	4706581	PASS	0.58348	eas	0.3922739999999999	55	132	0.58348
chr10-032518063-TA-*	chr10	32518063	TA	*	427249	PASS	0	none	0	0	134	1e-6
chr10-032518063-TA-AA	chr10	32518063	TA	AA	427249	PASS	0	none	0.04091800000000002	11	134	0.04091800000000002
chr10-032518063-TA-T	chr10	32518063	TA	T	427249	PASS	0	none	0	0	134	1e-6
chr10-032518506-G-T	chr10	32518506	G	T	1239824	PASS	0.152	eas	0.09088100000000002	14	134	0.152
chr10-032518621-C-A	chr10	32518621	C	A	1975	PASS	1.6e-6	nfe	0	0	132	1.6e-6
chr10-032518621-C-T	chr10	32518621	C	T	1975	PASS	1.806e-4	nfe	1.0799999999999996e-4	1	132	1.806e-4
chr10-032518622-G-A	chr10	32518622	G	A	929361	PASS	0.24812	eas	0.14603000000000002	21	132	0.24812
chr10-032543218-A-G	chr10	32543218	A	G	8466	PASS	0.0016545	nfe	0.00103599999999999	1	130	0.0016545
chr10-032543286-G-A	chr10	32543286	G	A	3867390	PASS	0.57595	eas	0.4082449999999994	55	134	0.57595
chr10-032544138-TAAAAAAAC-*	chr10	32544138	TAAAAAAAC	*	774117	PASS	0	none	0	0	130	1e-6
chr10-032544138-TAAAAAAAC-AAAAAAAAC	chr10	32544138	TAAAAAAAC	AAAAAAAAC	774117	PASS	0	none	0.103407	19	130	0.103407
chr10-032544138-TAAAAAAAC-T	chr10	32544138	TAAAAAAAC	T	774117	PASS	0	none	9e-6	0	130	9e-6
chr10-032544153-AT-A	chr10	32544153	AT	A	906857.97	PASS	0.22528	afr	0.109248	15	134	0.22528
chr10-032544193-G-C	chr10	32544193	G	C	1121874	PASS	0.30619	eas	0.098048	12	134	0.30619
chr10-032544215-C-T	chr10	32544215	C	T	693083	PASS	0.067854	nfe	0.045825	10	134	0.067854
chr10-032544422-GTC-G	chr10	32544422	GTC	G	7679.97	PASS	0.0015865	afr	0.003803	1	128	0.003803
chr10-032544424-CTCTG-*	chr10	32544424	CTCTG	*	488.97	PASS	0	none	0.003803	1	126	0.003803
chr10-032544424-CTCTG-C	chr10	32544424	CTCTG	C	488.97	PASS	5.8e-7	nfe	2.2000000000000003e-5	0	126	2.2000000000000003e-5
chr10-032544424-CTCTG-CTGTCTG	chr10	32544424	CTCTG	CTGTCTG	488.97	PASS	0	none	3.6999999999999985e-5	0	126	3.6999999999999985e-5
chr10-032544426-CTG-*	chr10	32544426	CTG	*	606268	PASS	0	none	2.2000000000000003e-5	0	128	2.2000000000000003e-5
chr10-032544426-CTG-C	chr10	32544426	CTG	C	606268	PASS	0.0018151	nfe	0.004466	4	128	0.004466
chr10-032544426-CTG-CTGTG	chr10	32544426	CTG	CTGTG	606268	PASS	0	none	3.6999999999999985e-5	0	128	3.6999999999999985e-5
chr10-032544426-CTG-GTG	chr10	32544426	CTG	GTG	606268	PASS	0	none	0.099911	15	128	0.099911
chr10-032544428-G-*	chr10	32544428	G	*	34	PASS	0	none	0.004514	4	100	0.004514
chr10-032544428-G-C	chr10	32544428	G	C	34	PASS	7.09e-6	nfe	5.2999999999999994e-5	0	100	5.2999999999999994e-5
chr10-032565472-T-C	chr10	32565472	T	C	940636	PASS	0.23303	sas	0.095148	17	134	0.23303
chr10-032565739-G-A	chr10	32565739	G	A	899713	PASS	0.21799	afr	0.10940900000000002	15	134	0.21799
chr10-032567818-A-C	chr10	32567818	A	C	2129781	PASS	0.23578	sas	0.096383	17	134	0.23578
chr10-032567870-T-TA	chr10	32567870	T	TA	93828.97	PASS	0.0067739	mid	0.004621	1	134	0.0067739
chr10-032567969-G-T	chr10	32567969	G	T	983	PASS	9.093e-5	sas	0.00154499999999999	0	100	0.00154499999999999
chr10-032567975-G-T	chr10	32567975	G	T	1452	PASS	3.6301e-4	afr	0.002363	1	104	0.002363
chr10-032568005-G-*	chr10	32568005	G	*	101796.97	ExcessHet	0	none	0	0	106	1e-6
chr10-032568005-G-GGTT	chr10	32568005	G	GGTT	101796.97	ExcessHet	0.067518	sas	0.08135000000000002	5	106	0.08135000000000002
chr10-032568005-G-GTT	chr10	32568005	G	GTT	101796.97	ExcessHet	2.79e-6	nfe	0	0	106	2.79e-6
chr10-032568005-G-GTTT	chr10	32568005	G	GTTT	101796.97	ExcessHet	7.54e-6	nfe	1.0799999999999996e-4	0	106	1.0799999999999996e-4
chr10-032568006-GTTTTT-G	chr10	32568006	GTTTTT	G	164786	ExcessHet	0	none	9e-6	0	100	9e-6
chr10-032568006-GTTTTT-GT	chr10	32568006	GTTTTT	GT	164786	ExcessHet	0	none	4.04e-4	0	100	4.04e-4
chr10-032568006-GTTTTT-GTT	chr10	32568006	GTTTTT	GTT	164786	ExcessHet	0	none	0.002638	0	100	0.002638
chr10-032568006-GTTTTT-GTTGGTTTTTT	chr10	32568006	GTTTTT	GTTGGTTTTTT	164786	ExcessHet	0	none	0	0	100	1e-6
chr10-032568006-GTTTTT-GTTGTTTTTT	chr10	32568006	GTTTTT	GTTGTTTTTT	164786	ExcessHet	0	none	0.01111999999999999	2	100	0.01111999999999999
chr10-032568006-GTTTTT-GTTGTTTTTTT	chr10	32568006	GTTTTT	GTTGTTTTTTT	164786	ExcessHet	0	none	0.00139799999999999	0	100	0.00139799999999999
chr10-032568006-GTTTTT-GTTGTTTTTTTT	chr10	32568006	GTTTTT	GTTGTTTTTTTT	164786	ExcessHet	0	none	1.6699999999999994e-4	0	100	1.6699999999999994e-4
chr10-032568006-GTTTTT-GTTGTTTTTTTTT	chr10	32568006	GTTTTT	GTTGTTTTTTTTT	164786	ExcessHet	0	none	5.2999999999999994e-5	0	100	5.2999999999999994e-5
chr10-032568006-GTTTTT-GTTGTTTTTTTTTT	chr10	32568006	GTTTTT	GTTGTTTTTTTTTT	164786	ExcessHet	0	none	0	0	100	1e-6
chr10-032568006-GTTTTT-GTTT	chr10	32568006	GTTTTT	GTTT	164786	ExcessHet	0	none	0.01510299999999998	3	100	0.01510299999999998
chr10-032568006-GTTTTT-GTTTT	chr10	32568006	GTTTTT	GTTTT	164786	ExcessHet	0	none	0.05958200000000002	3	100	0.05958200000000002
chr10-032568006-GTTTTT-GTTTTTT	chr10	32568006	GTTTTT	GTTTTTT	164786	ExcessHet	0	none	0.009815	0	100	0.009815
chr10-032568006-GTTTTT-GTTTTTTT	chr10	32568006	GTTTTT	GTTTTTTT	164786	ExcessHet	0	none	0.006958	0	100	0.006958
chr10-032568006-GTTTTT-GTTTTTTTT	chr10	32568006	GTTTTT	GTTTTTTTT	164786	ExcessHet	0	none	0.002763	0	100	0.002763
chr10-032568006-GTTTTT-GTTTTTTTTT	chr10	32568006	GTTTTT	GTTTTTTTTT	164786	ExcessHet	0	none	8.210000000000003e-4	0	100	8.210000000000003e-4
chr10-032568006-GTTTTT-GTTTTTTTTTT	chr10	32568006	GTTTTT	GTTTTTTTTTT	164786	ExcessHet	0	none	1.0799999999999996e-4	0	100	1.0799999999999996e-4
chr10-032568006-GTTTTT-GTTTTTTTTTTT	chr10	32568006	GTTTTT	GTTTTTTTTTTT	164786	ExcessHet	0	none	9e-6	0	100	9e-6
chr10-032568006-GTTTTT-GTTTTTTTTTTTTTT	chr10	32568006	GTTTTT	GTTTTTTTTTTTTTT	164786	ExcessHet	0	none	2.2000000000000003e-5	0	100	2.2000000000000003e-5
chr10-032568006-GTTTTT-TTTTTT	chr10	32568006	GTTTTT	TTTTTT	164786	ExcessHet	0	none	4.270000000000005e-4	0	100	4.270000000000005e-4
chr10-032568007-T-*	chr10	32568007	T	*	692695.97	ExcessHet	0	none	0.05876800000000001	5	92	0.05876800000000001
chr10-032568007-T-TTG	chr10	32568007	T	TTG	692695.97	ExcessHet	0.43834	sas	0.2646509999999995	36	92	0.43834
chr10-032568007-T-TTGA	chr10	32568007	T	TTGA	692695.97	ExcessHet	0	none	9e-6	0	92	9e-6
chr10-032568007-T-TTGG	chr10	32568007	T	TTGG	692695.97	ExcessHet	0.0011809	afr	2.09e-4	0	92	0.0011809
chr10-032568007-T-TTTTG	chr10	32568007	T	TTTTG	692695.97	ExcessHet	0	none	0	0	92	1e-6
chr10-032568008-T-*	chr10	32568008	T	*	1193466	ExcessHet	0	none	0.00676	0	106	0.00676
chr10-032568008-T-G	chr10	32568008	T	G	1193466	ExcessHet	7.3e-7	nfe	0	0	106	1e-6
chr10-032568008-T-TG	chr10	32568008	T	TG	1193466	ExcessHet	0.45497	nfe	0.36004699999999973	48	106	0.45497
chr10-032568008-T-TGG	chr10	32568008	T	TGG	1193466	ExcessHet	0.0067924	afr	0.00138099999999999	0	106	0.0067924
chr10-032568009-T-*	chr10	32568009	T	*	405549	ExcessHet	0	none	4.960000000000002e-4	0	58	4.960000000000002e-4
chr10-032568009-T-G	chr10	32568009	T	G	405549	ExcessHet	0.42272	eas	0.208186	24	58	0.42272
chr10-032568009-T-TTG	chr10	32568009	T	TTG	405549	ExcessHet	2.2299e-4	amr	0	0	58	2.2299e-4
chr10-032568010-T-*	chr10	32568010	T	*	74392	ExcessHet	0	none	7.099999999999998e-5	0	120	7.099999999999998e-5
chr10-032568010-T-G	chr10	32568010	T	G	74392	ExcessHet	0.060315	eas	0.05739900000000002	3	120	0.060315
chr10-032568011-T-G	chr10	32568011	T	G	20171	PASS	0.0060959	eas	0.01356599999999999	3	128	0.01356599999999999
chr10-032568011-T-TGG	chr10	32568011	T	TGG	20171	PASS	0	none	0	0	128	1e-6
chr10-032572004-C-A	chr10	32572004	C	A	2534	PASS	1.606e-5	nfe	0	1	134	1.606e-5
chr10-032572004-C-T	chr10	32572004	C	T	2534	PASS	9.659e-5	mid	1.27e-4	0	134	1.27e-4
chr10-032574659-G-A	chr10	32574659	G	A	545525	PASS	0.24959	eas	0.133692	19	106	0.24959
chr10-032583192-C-T	chr10	32583192	C	T	1186582	PASS	0.25588	sas	0.03596400000000001	19	134	0.25588
chr10-032584128-A-G	chr10	32584128	A	G	702824	PASS	0.24603	eas	0.126396	16	118	0.24603
chr10-032584175-GATAT-G	chr10	32584175	GATAT	G	205480.97	VQSRTrancheINDEL95.00to96.00	0	none	0	0	128	1e-6
chr10-032584175-GATAT-GAT	chr10	32584175	GATAT	GAT	205480.97	VQSRTrancheINDEL95.00to96.00	0	none	0.0211	6	128	0.0211
chr10-032584175-GATAT-GATATAT	chr10	32584175	GATAT	GATATAT	205480.97	VQSRTrancheINDEL95.00to96.00	0	none	0.02849100000000001	2	128	0.02849100000000001
chr10-032584175-GATAT-GATATATAT	chr10	32584175	GATAT	GATATATAT	205480.97	VQSRTrancheINDEL95.00to96.00	0	none	1.6699999999999994e-4	0	128	1.6699999999999994e-4
chr10-032584175-GATAT-GATATATATAT	chr10	32584175	GATAT	GATATATATAT	205480.97	VQSRTrancheINDEL95.00to96.00	0	none	0	0	128	1e-6
chr10-032584282-C-G	chr10	32584282	C	G	10492	PASS	0.0023674	nfe	7.740000000000004e-4	1	134	0.0023674
chr10-032584282-C-T	chr10	32584282	C	T	10492	PASS	9.6e-6	sas	9e-6	0	134	9.6e-6
chr10-032635039-ATC-A	chr10	32635039	ATC	A	864290.97	PASS	0.29713	eas	0.03205500000000002	12	134	0.29713
chr10-032635040-T-*	chr10	32635040	T	*	179	PASS	0	none	0.03205500000000002	12	134	0.03205500000000002
chr10-032635040-T-C	chr10	32635040	T	C	179	PASS	2.62e-6	nfe	0	0	134	2.62e-6
chr10-032663963-CAG-C	chr10	32663963	CAG	C	1239408.97	PASS	0.43597	eas	0.089691	39	130	0.43597
chr10-032663979-A-G	chr10	32663979	A	G	493678	PASS	0.23856	afr	0.04294000000000001	15	130	0.23856
chr10-032685946-A-AAATAGATAAATAC	chr10	32685946	A	AAATAGATAAATAC	1785702.97	PASS	0.29358	eas	0.09745700000000002	12	134	0.29358
chr10-032686041-A-G	chr10	32686041	A	G	18029405	PASS	0.99759	nfe	0.9599720000000004	134	134	0.99759
chr10-032689208-G-A	chr10	32689208	G	A	4624648	PASS	0.4907	nfe	0.38310499999999975	55	134	0.4907
chr10-032711476-T-C	chr10	32711476	T	C	306279	PASS	0.045331	nfe	0.03731400000000001	10	126	0.045331
chr10-032711799-T-G	chr10	32711799	T	G	34421	VQSRTrancheSNP99.90to99.95	0.011823	nfe	0.004339	2	134	0.011823
chr10-032711802-T-G	chr10	32711802	T	G	33553	VQSRTrancheSNP99.90to99.95	0.010843	nfe	0.00416	2	132	0.010843
chr10-032726743-A-C	chr10	32726743	A	C	276	PASS	0	none	0	1	134	1e-6
chr10-032726854-G-A	chr10	32726854	G	A	13906620	PASS	0.99822	nfe	0.985092	134	134	0.99822
chr10-032726854-G-C	chr10	32726854	G	C	13906620	PASS	0	none	0	0	134	1e-6
chr10-032726927-G-A	chr10	32726927	G	A	8779057	PASS	0.99644	nfe	0.9430360000000004	134	134	0.99644
chr10-032728854-C-T	chr10	32728854	C	T	1112596	PASS	0.30602	eas	0.098504	12	134	0.30602
chr10-032728967-CAAAT-C	chr10	32728967	CAAAT	C	238554.97	PASS	0.02827	mid	0.01055499999999999	3	134	0.02827
chr10-032729059-C-G	chr10	32729059	C	G	669	VQSRTrancheSNP99.80to99.90	0	none	0	1	134	1e-6
chr10-032729076-G-A	chr10	32729076	G	A	337	PASS	5.352e-5	nfe	0	1	134	5.352e-5
chr10-032729423-G-A	chr10	32729423	G	A	14457702	PASS	3.6e-7	nfe	5.2999999999999994e-5	0	134	5.2999999999999994e-5
chr10-032729423-G-C	chr10	32729423	G	C	14457702	PASS	0.99737	nfe	0.9565300000000002	134	134	0.99737
chr10-032729556-G-A	chr10	32729556	G	A	757551	PASS	0.23012	afr	0.107033	16	130	0.23012
chr10-032804890-A-*	chr10	32804890	A	*	332263	PASS	0	none	9e-6	0	128	9e-6
chr10-032804890-A-G	chr10	32804890	A	G	332263	PASS	0.046165	nfe	0.03878000000000001	11	128	0.046165
chr10-032804930-TACACACAC-T	chr10	32804930	TACACACAC	T	7248536.97	ExcessHet	1.782e-5	sas	2.2000000000000003e-5	0	112	2.2000000000000003e-5
chr10-032804930-TACACACAC-TAC	chr10	32804930	TACACACAC	TAC	7248536.97	ExcessHet	0	none	0.004388	1	112	0.004388
chr10-032804930-TACACACAC-TACAC	chr10	32804930	TACACACAC	TACAC	7248536.97	ExcessHet	0	none	0.099626	10	112	0.099626
chr10-032804930-TACACACAC-TACACAC	chr10	32804930	TACACACAC	TACACAC	7248536.97	ExcessHet	0	none	0.6165420000000001	73	112	0.6165420000000001
chr10-032804930-TACACACAC-TACACACACAC	chr10	32804930	TACACACAC	TACACACACAC	7248536.97	ExcessHet	0	none	0.003067	0	112	0.003067
chr10-032804930-TACACACAC-TACACACACACAC	chr10	32804930	TACACACAC	TACACACACACAC	7248536.97	ExcessHet	0	none	5.2999999999999994e-5	0	112	5.2999999999999994e-5
chr10-032804931-AC-*	chr10	32804931	AC	*	207.97	PASS	0	none	0.7171180000000001	86	112	0.7171180000000001
chr10-032804931-AC-A	chr10	32804931	AC	A	207.97	PASS	0.0016336	sas	0	0	112	0.0016336
chr10-032804932-C-*	chr10	32804932	C	*	2138	PASS	0	none	0.7170910000000001	86	112	0.7170910000000001
chr10-032804932-C-T	chr10	32804932	C	T	2138	PASS	0.0056471	afr	7.099999999999998e-5	0	112	0.0056471
chr10-032804934-C-*	chr10	32804934	C	*	650	PASS	0	none	0.201995	24	86	0.201995
chr10-032804934-C-T	chr10	32804934	C	T	650	PASS	1.514e-5	sas	3.6999999999999985e-5	0	86	3.6999999999999985e-5
chr10-032814238-G-A	chr10	32814238	G	A	111809	PASS	0.026833	mid	0.01308999999999998	2	122	0.026833
chr10-032814436-G-A	chr10	32814436	G	A	19059	PASS	0.0024566	nfe	9.160000000000004e-4	1	134	0.0024566
chr10-032824520-A-G	chr10	32824520	A	G	199526	PASS	0.030608	mid	0.01322599999999998	2	134	0.030608
chr10-032824616-A-C	chr10	32824616	A	C	944	PASS	1.2283e-4	nfe	0	1	134	1.2283e-4
chr10-032824705-G-A	chr10	32824705	G	A	119724	PASS	1.016e-5	nfe	5.2999999999999994e-5	0	132	5.2999999999999994e-5
chr10-032824705-G-T	chr10	32824705	G	T	119724	PASS	0.023043	nfe	0.015748	5	132	0.023043
chr10-032834667-TTTTTTACTAATTCA-T	chr10	32834667	TTTTTTACTAATTCA	T	1211534.97	PASS	0.32102	eas	0.09798900000000002	10	122	0.32102
chr10-032834668-TTTTTACTAATTCATCTTC-*	chr10	32834668	TTTTTACTAATTCATCTTC	*	218.97	VQSRTrancheINDEL95.00to96.00	0	none	0.09798900000000002	10	122	0.09798900000000002
chr10-032834668-TTTTTACTAATTCATCTTC-T	chr10	32834668	TTTTTACTAATTCATCTTC	T	218.97	VQSRTrancheINDEL95.00to96.00	0	none	0	0	122	1e-6
chr10-032834668-TTTTTACTAATTCATCTTC-TTCTTC	chr10	32834668	TTTTTACTAATTCATCTTC	TTCTTC	218.97	VQSRTrancheINDEL95.00to96.00	0	none	9e-6	0	122	9e-6
chr10-032834670-TTTACTAATTCATCTTC-*	chr10	32834670	TTTACTAATTCATCTTC	*	449.97	VQSRTrancheINDEL99.00to99.50	0	none	0.09807000000000002	10	122	0.09807000000000002
chr10-032834670-TTTACTAATTCATCTTC-T	chr10	32834670	TTTACTAATTCATCTTC	T	449.97	VQSRTrancheINDEL99.00to99.50	0	none	0	0	122	1e-6
chr10-032834672-TACTAATTCATCTTC-*	chr10	32834672	TACTAATTCATCTTC	*	6688	PASS	0	none	0.097994	10	120	0.097994
chr10-032834672-TACTAATTCATCTTC-CACTAATTCATCTTC	chr10	32834672	TACTAATTCATCTTC	CACTAATTCATCTTC	6688	PASS	0	none	0	0	120	1e-6
chr10-032834672-TACTAATTCATCTTC-T	chr10	32834672	TACTAATTCATCTTC	T	6688	PASS	2.45e-6	nfe	3.6999999999999985e-5	0	120	3.6999999999999985e-5
chr10-032834672-TACTAATTCATCTTC-TCTAATTCATCTTC	chr10	32834672	TACTAATTCATCTTC	TCTAATTCATCTTC	6688	PASS	0	none	1.47e-4	0	120	1.47e-4
chr10-032834672-TACTAATTCATCTTC-TTAATTCATCTTC	chr10	32834672	TACTAATTCATCTTC	TTAATTCATCTTC	6688	PASS	0	none	2.2999999999999995e-4	0	120	2.2999999999999995e-4
chr10-032834672-TACTAATTCATCTTC-TTTC	chr10	32834672	TACTAATTCATCTTC	TTTC	6688	PASS	0	none	2.2999999999999995e-4	0	120	2.2999999999999995e-4
chr10-032834672-TACTAATTCATCTTC-TTTCATCTTC	chr10	32834672	TACTAATTCATCTTC	TTTCATCTTC	6688	PASS	0	none	6.100000000000004e-4	0	120	6.100000000000004e-4
chr10-032834673-ACTAATTCATCTT-*	chr10	32834673	ACTAATTCATCTT	*	3842	PASS	0	none	0.099937	10	108	0.099937
chr10-032834673-ACTAATTCATCTT-A	chr10	32834673	ACTAATTCATCTT	A	3842	PASS	0	none	0	0	108	1e-6
chr10-032834673-ACTAATTCATCTT-ATT	chr10	32834673	ACTAATTCATCTT	ATT	3842	PASS	0	none	0	0	108	1e-6
chr10-032834673-ACTAATTCATCTT-TCTAATTCATCTT	chr10	32834673	ACTAATTCATCTT	TCTAATTCATCTT	3842	PASS	0	none	0.00132499999999999	0	108	0.00132499999999999
chr10-032834674-C-*	chr10	32834674	C	*	3446	PASS	0	none	0.099679	10	92	0.099679
chr10-032834674-C-A	chr10	32834674	C	A	3446	PASS	3.976e-5	nfe	3.6999999999999985e-5	0	92	3.976e-5
chr10-032834674-C-T	chr10	32834674	C	T	3446	PASS	3.36e-6	nfe	0.00137299999999999	0	92	0.00137299999999999
chr10-032834675-TAA-*	chr10	32834675	TAA	*	658	VQSRTrancheINDEL95.00to96.00	0	none	0.099374	10	116	0.099374
chr10-032834675-TAA-GAA	chr10	32834675	TAA	GAA	658	VQSRTrancheINDEL95.00to96.00	0	none	0	0	116	1e-6
chr10-032834675-TAA-T	chr10	32834675	TAA	T	658	VQSRTrancheINDEL95.00to96.00	0	none	1.88e-4	0	116	1.88e-4
chr10-032834676-A-*	chr10	32834676	A	*	2688	PASS	0	none	0.099696	10	118	0.099696
chr10-032834676-A-T	chr10	32834676	A	T	2688	PASS	0	none	0.00101199999999999	0	118	0.00101199999999999
chr10-032834677-A-*	chr10	32834677	A	*	2584	PASS	0	none	0.099691	10	116	0.099691
chr10-032834677-A-G	chr10	32834677	A	G	2584	PASS	0	none	0	0	116	1e-6
chr10-032834677-A-T	chr10	32834677	A	T	2584	PASS	0	none	9.160000000000004e-4	0	116	9.160000000000004e-4
chr10-032834679-TCATCTTC-*	chr10	32834679	TCATCTTC	*	2535	VQSRTrancheINDEL95.00to96.00	0	none	0.098563	10	114	0.098563
chr10-032834679-TCATCTTC-GCATCTTC	chr10	32834679	TCATCTTC	GCATCTTC	2535	VQSRTrancheINDEL95.00to96.00	0	none	9e-6	0	114	9e-6
chr10-032834679-TCATCTTC-T	chr10	32834679	TCATCTTC	T	2535	VQSRTrancheINDEL95.00to96.00	0	none	3.6999999999999985e-5	0	114	3.6999999999999985e-5
chr10-032834679-TCATCTTC-TTCTTC	chr10	32834679	TCATCTTC	TTCTTC	2535	VQSRTrancheINDEL95.00to96.00	0	none	7.099999999999998e-5	0	114	7.099999999999998e-5
chr10-032834679-TCATCTTC-TTTC	chr10	32834679	TCATCTTC	TTTC	2535	VQSRTrancheINDEL95.00to96.00	0	none	2.5100000000000014e-4	0	114	2.5100000000000014e-4
chr10-032834680-C-*	chr10	32834680	C	*	1102	PASS	0	none	0.099181	10	104	0.099181
chr10-032834680-C-T	chr10	32834680	C	T	1102	PASS	2.85e-6	nfe	4.05e-4	0	104	4.05e-4
chr10-032834681-A-*	chr10	32834681	A	*	325	PASS	0	none	0.099207	10	114	0.099207
chr10-032834681-A-T	chr10	32834681	A	T	325	PASS	0	none	1.27e-4	0	114	1.27e-4
chr10-032834846-T-*	chr10	32834846	T	*	8110631	PASS	0	none	0	0	134	1e-6
chr10-032834846-T-C	chr10	32834846	T	C	8110631	PASS	0.47396	nfe	0.3825379999999997	55	134	0.47396
chr10-032834896-G-C	chr10	32834896	G	C	17313640	PASS	0.99818	nfe	0.985228	134	134	0.99818
chr10-032834896-G-T	chr10	32834896	G	T	17313640	PASS	3.7e-7	nfe	0	0	134	1e-6
chr10-032835034-T-G	chr10	32835034	T	G	126099	PASS	0.023837	mid	0.01272499999999999	2	126	0.023837
chr10-032835044-G-A	chr10	32835044	G	A	968216	PASS	0.3029	eas	0.09729600000000002	11	124	0.3029
chr10-032845205-C-G	chr10	32845205	C	G	7018	PASS	0.0011734	amr	3.6000000000000035e-4	1	134	0.0011734
chr10-032845768-TACACACACACAC-T	chr10	32845768	TACACACACACAC	T	10645577.97	ExcessHet	8.7e-7	nfe	0	0	134	1e-6
chr10-032845768-TACACACACACAC-TAC	chr10	32845768	TACACACACACAC	TAC	10645577.97	ExcessHet	0	none	3.6999999999999985e-5	0	134	3.6999999999999985e-5
chr10-032845768-TACACACACACAC-TACAC	chr10	32845768	TACACACACACAC	TACAC	10645577.97	ExcessHet	0	none	0.003778	1	134	0.003778
chr10-032845768-TACACACACACAC-TACACAC	chr10	32845768	TACACACACACAC	TACACAC	10645577.97	ExcessHet	0	none	0.08766100000000002	14	134	0.08766100000000002
chr10-032845768-TACACACACACAC-TACACACAC	chr10	32845768	TACACACACACAC	TACACACAC	10645577.97	ExcessHet	0	none	0.01817300000000001	1	134	0.01817300000000001
chr10-032845768-TACACACACACAC-TACACACACAC	chr10	32845768	TACACACACACAC	TACACACACAC	10645577.97	ExcessHet	0	none	0.04262400000000001	1	134	0.04262400000000001
chr10-032845768-TACACACACACAC-TACACACACACACAC	chr10	32845768	TACACACACACAC	TACACACACACACAC	10645577.97	ExcessHet	0	none	0.3780509999999996	54	134	0.3780509999999996
chr10-032845768-TACACACACACAC-TACACACACACACACAC	chr10	32845768	TACACACACACAC	TACACACACACACACAC	10645577.97	ExcessHet	0	none	0.04617200000000002	9	134	0.04617200000000002
chr10-032845768-TACACACACACAC-TACACACACACACACACAC	chr10	32845768	TACACACACACAC	TACACACACACACACACAC	10645577.97	ExcessHet	0	none	0.05092400000000001	7	134	0.05092400000000001
chr10-032845768-TACACACACACAC-TACACACACACACACACACAC	chr10	32845768	TACACACACACAC	TACACACACACACACACACAC	10645577.97	ExcessHet	0	none	0.095444	14	134	0.095444
chr10-032845768-TACACACACACAC-TACACACACACACACACACACAC	chr10	32845768	TACACACACACAC	TACACACACACACACACACACAC	10645577.97	ExcessHet	0	none	0.00130199999999999	0	134	0.00130199999999999
chr10-032845768-TACACACACACAC-TACACACACACACACACACACACAC	chr10	32845768	TACACACACACAC	TACACACACACACACACACACACAC	10645577.97	ExcessHet	0	none	8.9e-5	0	134	8.9e-5
chr10-032845794-CAT-*	chr10	32845794	CAT	*	4338	VQSRTrancheINDEL96.00to97.00	0	none	2.2000000000000003e-5	0	132	2.2000000000000003e-5
chr10-032845794-CAT-C	chr10	32845794	CAT	C	4338	VQSRTrancheINDEL96.00to97.00	5.734e-5	nfe	2.2999999999999995e-4	1	132	2.2999999999999995e-4
chr10-032845794-CAT-TAT	chr10	32845794	CAT	TAT	4338	VQSRTrancheINDEL96.00to97.00	0	none	9e-6	0	132	9e-6
chr10-032845796-TAC-*	chr10	32845796	TAC	*	102248	ExcessHet	0	none	2.08e-4	0	62	2.08e-4
chr10-032845796-TAC-CAC	chr10	32845796	TAC	CAC	102248	ExcessHet	0	none	0.02285800000000001	1	62	0.02285800000000001
chr10-032845796-TAC-T	chr10	32845796	TAC	T	102248	ExcessHet	0.0013511	afr	0.007132	0	62	0.007132
chr10-032845796-TAC-TACAC	chr10	32845796	TAC	TACAC	102248	ExcessHet	0	none	0.00146999999999999	0	62	0.00146999999999999
chr10-032845798-C-*	chr10	32845798	C	*	16005	PASS	0	none	0.007141	0	110	0.007141
chr10-032845798-C-CACACACAT	chr10	32845798	C	CACACACAT	16005	PASS	0	none	2.2000000000000003e-5	0	110	2.2000000000000003e-5
chr10-032845798-C-CACACAT	chr10	32845798	C	CACACAT	16005	PASS	1.33e-5	nfe	0.00166799999999999	0	110	0.00166799999999999
chr10-032845798-C-CACAT	chr10	32845798	C	CACAT	16005	PASS	7.65e-6	nfe	6.330000000000003e-4	0	110	6.330000000000003e-4
chr10-032845798-C-CAT	chr10	32845798	C	CAT	16005	PASS	9.263e-5	nfe	9.160000000000004e-4	0	110	9.160000000000004e-4
chr10-032845798-C-T	chr10	32845798	C	T	16005	PASS	0.0012261	amr	0.01010399999999999	0	110	0.01010399999999999
chr10-032847715-TAAA-T	chr10	32847715	TAAA	T	672862.97	ExcessHet	1.31e-6	nfe	2.2000000000000003e-5	0	98	2.2000000000000003e-5
chr10-032847715-TAAA-TA	chr10	32847715	TAAA	TA	672862.97	ExcessHet	0	none	0.00814999999999999	0	98	0.00814999999999999
chr10-032847715-TAAA-TAA	chr10	32847715	TAAA	TAA	672862.97	ExcessHet	0	none	0.183966	20	98	0.183966
chr10-032847715-TAAA-TAAAA	chr10	32847715	TAAA	TAAAA	672862.97	ExcessHet	0	none	0.142265	17	98	0.142265
chr10-032847715-TAAA-TAAAAA	chr10	32847715	TAAA	TAAAAA	672862.97	ExcessHet	0	none	0.004182	0	98	0.004182
chr10-032847715-TAAA-TAAAAAA	chr10	32847715	TAAA	TAAAAAA	672862.97	ExcessHet	0	none	9e-6	0	98	9e-6
chr10-032847890-TAA-T	chr10	32847890	TAA	T	889215.97	PASS	0.045473	nfe	0.03601800000000001	11	134	0.045473
chr10-032848587-T-G	chr10	32848587	T	G	6595006	PASS	0.4612	nfe	0.38545699999999977	55	134	0.4612
chr10-032848587-T-TTTTG	chr10	32848587	T	TTTTG	6595006	PASS	0	none	0	0	134	1e-6
chr10-032848623-T-C	chr10	32848623	T	C	8767692	PASS	0.47124	nfe	0.3862409999999998	55	134	0.47124
chr10-032848627-C-G	chr10	32848627	C	G	97149	PASS	7.9e-7	nfe	9e-6	0	134	9e-6
chr10-032848627-C-T	chr10	32848627	C	T	97149	PASS	0.0068124	mid	0.004288	1	134	0.0068124
chr10-032854390-AT-A	chr10	32854390	AT	A	215677.97	PASS	0.15188	afr	0.01361899999999999	1	134	0.15188
chr10-032854390-AT-ATT	chr10	32854390	AT	ATT	215677.97	PASS	0	none	0	0	134	1e-6
chr10-032854468-G-A	chr10	32854468	G	A	22938416	PASS	0.99836	nfe	0.9871790000000004	134	134	0.99836
chr10-032876298-G-A	chr10	32876298	G	A	12079028	PASS	0.87599	amr	0.8074650000000001	111	134	0.87599
chr10-032876494-G-A	chr10	32876494	G	A	2203666	PASS	0.24707	eas	0.166931	21	134	0.24707
chr10-032876779-C-T	chr10	32876779	C	T	1621470	PASS	0.81039	nfe	0.5481790000000007	6	6	0.81039
chr10-032877178-G-C	chr10	32877178	G	C	697	PASS	0	none	3.810000000000003e-4	0	0	3.810000000000003e-4
chr10-032887150-C-A	chr10	32887150	C	A	117312	PASS	0.4976	nfe	0.08442900000000002	0	0	0.4976
chr10-032901357-G-A	chr10	32901357	G	A	5656547	PASS	0.88733	nfe	0.7724550000000004	121	132	0.88733
chr10-032901357-G-T	chr10	32901357	G	T	5656547	PASS	0	none	0	0	132	1e-6
chr10-032901639-C-A	chr10	32901639	C	A	12413208	VQSRTrancheINDEL99.50to99.90	0.75784	amr	0.6718140000000006	94	134	0.75784
chr10-032901639-C-CAAAA	chr10	32901639	C	CAAAA	12413208	VQSRTrancheINDEL99.50to99.90	0	none	0	0	134	1e-6
chr10-032901724-A-G	chr10	32901724	A	G	113233	PASS	0.03264	mid	0.01060699999999999	3	134	0.03264
chr10-032908202-GCTTT-G	chr10	32908202	GCTTT	G	3166348.97	PASS	0.24613	eas	0.16235300000000005	20	134	0.24613
chr10-032908203-C-*	chr10	32908203	C	*	1723.97	PASS	0	none	0.16235300000000005	20	134	0.16235300000000005
chr10-032908203-C-CTGTTTT	chr10	32908203	C	CTGTTTT	1723.97	PASS	0	none	0	0	134	1e-6
chr10-032908269-A-C	chr10	32908269	A	C	1608993	PASS	0.30559	eas	0.10067900000000002	11	134	0.30559
chr10-032911398-G-A	chr10	32911398	G	A	43331	PASS	0.0025946	nfe	0.00122899999999999	3	134	0.0025946
chr10-032911440-A-G	chr10	32911440	A	G	233293	PASS	0.016082	nfe	0.006008	2	134	0.016082
chr10-032911540-G-A	chr10	32911540	G	A	4548693	PASS	0.23377	sas	0.07816800000000002	13	134	0.23377
chr10-032911854-C-T	chr10	32911854	C	T	3783193	PASS	0.21708	amr	0.09531	15	134	0.21708
chr10-032912195-A-G	chr10	32912195	A	G	1984743	PASS	0.23776	sas	0.08897600000000001	17	134	0.23776
chr10-032912200-C-G	chr10	32912200	C	G	8596626	PASS	0.50149	nfe	0.38486199999999976	57	134	0.50149
chr10-032919792-T-C	chr10	32919792	T	C	2215039	PASS	0.24537	eas	0.167335	20	134	0.24537
chr10-032920102-G-A	chr10	32920102	G	A	397453	PASS	0.021966	nfe	0.01367199999999999	2	134	0.021966
chr10-032920338-G-C	chr10	32920338	G	C	28507176	PASS	7.284e-5	amr	0	0	134	7.284e-5
chr10-032920338-G-T	chr10	32920338	G	T	28507176	PASS	0.89601	amr	0.8527310000000003	123	134	0.89601
chr10-032922299-T-G	chr10	32922299	T	G	2749289	PASS	0.30533	eas	0.125537	11	134	0.30533
chr10-032922512-T-C	chr10	32922512	T	C	6669472	PASS	0.51546	nfe	0.3923769999999999	61	134	0.51546
chr10-032923577-G-A	chr10	32923577	G	A	226880	PASS	0.030813	mid	0.01291099999999999	2	134	0.030813
chr10-032923805-T-C	chr10	32923805	T	C	171911	PASS	0.031861	mid	0.01288499999999999	2	134	0.031861
chr10-032923870-A-G	chr10	32923870	A	G	17521	PASS	0.0031115	amr	0.00142399999999999	1	134	0.0031115
chr10-032925823-C-A	chr10	32925823	C	A	236927	PASS	0.030921	mid	0.01288499999999999	2	134	0.030921
chr10-032925874-A-G	chr10	32925874	A	G	4406353	PASS	0.24539	eas	0.16940900000000003	20	134	0.24539
chr10-032926133-A-T	chr10	32926133	A	T	342551	PASS	0.15623	afr	0.01393499999999999	1	134	0.15623
chr10-032928170-G-A	chr10	32928170	G	A	279914	PASS	0.030873	mid	0.01393499999999999	2	134	0.030873
chr10-032928182-G-A	chr10	32928182	G	A	2685447	PASS	0.30633	eas	0.131508	11	134	0.30633
chr10-032930080-T-C	chr10	32930080	T	C	12132058	PASS	0	none	2.2000000000000003e-5	0	134	2.2000000000000003e-5
chr10-032930080-T-G	chr10	32930080	T	G	12132058	PASS	0.67718	nfe	0.5935520000000005	91	134	0.67718
chr10-032930181-A-T	chr10	32930181	A	T	2472636	PASS	0.24421	eas	0.159498	20	134	0.24421
chr10-032932762-T-A	chr10	32932762	T	A	1084102	PASS	0.29798	eas	0.12004	11	122	0.29798
chr10-032932773-T-A	chr10	32932773	T	A	4857524	PASS	0	none	0	0	122	1e-6
chr10-032932773-T-C	chr10	32932773	T	C	4857524	PASS	0.61286	nfe	0.4862139999999995	72	122	0.61286
chr10-032932794-G-A	chr10	32932794	G	A	674121	PASS	0.23114	sas	0.07286000000000001	11	106	0.23114
chr10-032932794-G-C	chr10	32932794	G	C	674121	PASS	0	none	0	0	106	1e-6
chr10-032935847-TCA-*	chr10	32935847	TCA	*	58908	PASS	0	none	0.002261	0	74	0.002261
chr10-032935847-TCA-ACA	chr10	32935847	TCA	ACA	58908	PASS	0	none	6.790000000000002e-4	0	74	6.790000000000002e-4
chr10-032935847-TCA-GCA	chr10	32935847	TCA	GCA	58908	PASS	0	none	0	0	74	1e-6
chr10-032935847-TCA-T	chr10	32935847	TCA	T	58908	PASS	2.411e-5	nfe	2.08e-4	0	74	2.08e-4
chr10-032935847-TCA-TA	chr10	32935847	TCA	TA	58908	PASS	0	none	0.02138600000000002	1	74	0.02138600000000002
chr10-032935847-TCA-TAAAAAAAAACA	chr10	32935847	TCA	TAAAAAAAAACA	58908	PASS	0	none	0	0	74	1e-6
chr10-032935847-TCA-TAAAAAAACA	chr10	32935847	TCA	TAAAAAAACA	58908	PASS	0	none	0	0	74	1e-6
chr10-032935847-TCA-TAAACA	chr10	32935847	TCA	TAAACA	58908	PASS	0	none	2.2000000000000003e-5	0	74	2.2000000000000003e-5
chr10-032935847-TCA-TAACA	chr10	32935847	TCA	TAACA	58908	PASS	0	none	1.88e-4	0	74	1.88e-4
chr10-032935847-TCA-TACA	chr10	32935847	TCA	TACA	58908	PASS	0	none	0.016617	4	74	0.016617
chr10-032935848-CAA-*	chr10	32935848	CAA	*	1292387	PASS	0	none	0.01792800000000002	1	66	0.01792800000000002
chr10-032935848-CAA-AAA	chr10	32935848	CAA	AAA	1292387	PASS	0	none	0.3085009999999995	30	66	0.3085009999999995
chr10-032935848-CAA-C	chr10	32935848	CAA	C	1292387	PASS	0	none	0	0	66	1e-6
chr10-032935848-CAA-CA	chr10	32935848	CAA	CA	1292387	PASS	0	none	0.00785699999999998	1	66	0.00785699999999998
chr10-032935848-CAA-CAAA	chr10	32935848	CAA	CAAA	1292387	PASS	0	none	0.006255	0	66	0.006255
chr10-032935848-CAA-CAAAA	chr10	32935848	CAA	CAAAA	1292387	PASS	0	none	1.0799999999999996e-4	0	66	1.0799999999999996e-4
chr10-032935848-CAA-CAAAAAA	chr10	32935848	CAA	CAAAAAA	1292387	PASS	0	none	3.6999999999999985e-5	0	66	3.6999999999999985e-5
chr10-032935848-CAA-CAAAAAAAAA	chr10	32935848	CAA	CAAAAAAAAA	1292387	PASS	0	none	0	0	66	1e-6
chr10-032935959-A-G	chr10	32935959	A	G	887331	PASS	0.58066	nfe	0.31411899999999987	4	4	0.58066
chr10-032944525-C-T	chr10	32944525	C	T	11635694	PASS	0.99567	nfe	0.9131660000000004	114	114	0.99567
chr10-032944725-G-A	chr10	32944725	G	A	1333330	PASS	0.25012	sas	0.073371	15	134	0.25012
chr10-032944900-C-A	chr10	32944900	C	A	164564	PASS	0	none	0	0	134	1e-6
chr10-032944900-C-T	chr10	32944900	C	T	164564	PASS	0.021746	mid	0.01050299999999999	2	134	0.021746
chr10-032944901-T-TA	chr10	32944901	T	TA	868765.97	PASS	0.067945	nfe	0.05348900000000001	10	134	0.067945
chr10-033034764-C-*	chr10	33034764	C	*	65626	PASS	0	none	0.01077699999999998	0	0	0.01077699999999998
chr10-033034764-C-T	chr10	33034764	C	T	65626	PASS	0.17768	nfe	0.05036600000000001	0	0	0.17768
chr10-033057567-AT-A	chr10	33057567	AT	A	1010856.97	PASS	0.19674	afr	0.062340000000000013	8	134	0.19674
chr10-033057769-C-G	chr10	33057769	C	G	11933485	PASS	0.58034	afr	0.34227199999999935	41	134	0.58034
chr10-033058177-G-A	chr10	33058177	G	A	256644	PASS	0.013499	nfe	0.008391	1	134	0.013499
chr10-033058331-C-T	chr10	33058331	C	T	10526	PASS	8.1952e-4	nfe	5.870000000000004e-4	1	134	8.1952e-4
chr10-033179528-C-T	chr10	33179528	C	T	155311	PASS	0.12434	nfe	0.05950100000000001	0	0	0.12434
chr10-033179601-A-G	chr10	33179601	A	G	26158	PASS	0.017863	sas	0.00812799999999999	0	0	0.017863
chr10-033179743-C-G	chr10	33179743	C	G	2816	PASS	0.0020192	nfe	4.950000000000003e-4	0	74	0.0020192
chr10-033179768-GGAGA-G	chr10	33179768	GGAGA	G	72642.97	ExcessHet	2.5111e-4	nfe	6.800000000000003e-4	0	110	6.800000000000003e-4
chr10-033179768-GGAGA-GGA	chr10	33179768	GGAGA	GGA	72642.97	ExcessHet	0	none	0.03094500000000001	5	110	0.03094500000000001
chr10-033179768-GGAGA-GGAGAGA	chr10	33179768	GGAGA	GGAGAGA	72642.97	ExcessHet	0	none	0.00137399999999999	0	110	0.00137399999999999
chr10-033179770-A-*	chr10	33179770	A	*	75	PASS	0	none	0.031808	5	64	0.031808
chr10-033179770-A-C	chr10	33179770	A	C	75	PASS	0	none	0	0	64	1e-6
chr10-033179770-A-G	chr10	33179770	A	G	75	PASS	7.41e-6	nfe	0	0	64	7.41e-6
chr10-033180253-A-G	chr10	33180253	A	G	11440780	PASS	0.64912	eas	0.3084239999999995	32	134	0.64912
chr10-033180358-C-T	chr10	33180358	C	T	308917	PASS	0.022632	nfe	0.01498599999999998	1	134	0.022632
chr10-033182833-GCACACACACA-*	chr10	33182833	GCACACACACA	*	7914469	ExcessHet	0	none	0	0	130	1e-6
chr10-033182833-GCACACACACA-G	chr10	33182833	GCACACACACA	G	7914469	ExcessHet	6.9777e-4	afr	7.099999999999998e-5	0	130	6.9777e-4
chr10-033182833-GCACACACACA-GCA	chr10	33182833	GCACACACACA	GCA	7914469	ExcessHet	0	none	1.27e-4	0	130	1.27e-4
chr10-033182833-GCACACACACA-GCACA	chr10	33182833	GCACACACACA	GCACA	7914469	ExcessHet	0	none	0.004774	0	130	0.004774
chr10-033182833-GCACACACACA-GCACACA	chr10	33182833	GCACACACACA	GCACACA	7914469	ExcessHet	0	none	0.08738300000000002	11	130	0.08738300000000002
chr10-033182833-GCACACACACA-GCACACACA	chr10	33182833	GCACACACACA	GCACACACA	7914469	ExcessHet	0	none	0.239722	33	130	0.239722
chr10-033182833-GCACACACACA-GCACACACACACA	chr10	33182833	GCACACACACA	GCACACACACACA	7914469	ExcessHet	0	none	0.02637000000000002	6	130	0.02637000000000002
chr10-033182833-GCACACACACA-GCACACACACACACA	chr10	33182833	GCACACACACA	GCACACACACACACA	7914469	ExcessHet	0	none	0.00199	0	130	0.00199
chr10-033182833-GCACACACACA-GCACACACACACACACA	chr10	33182833	GCACACACACA	GCACACACACACACACA	7914469	ExcessHet	0	none	1.47e-4	0	130	1.47e-4
chr10-033182833-GCACACACACA-GCACACACACACACACACA	chr10	33182833	GCACACACACA	GCACACACACACACACACA	7914469	ExcessHet	0	none	0.00184199999999999	0	130	0.00184199999999999
chr10-033182833-GCACACACACA-GCACACACACACACACACACA	chr10	33182833	GCACACACACA	GCACACACACACACACACACA	7914469	ExcessHet	0	none	0.002165	0	130	0.002165
chr10-033182833-GCACACACACA-GCACACACACACACACACACACA	chr10	33182833	GCACACACACA	GCACACACACACACACACACACA	7914469	ExcessHet	0	none	0.00743	0	130	0.00743
chr10-033182833-GCACACACACA-GCACACACACACACACACACACACA	chr10	33182833	GCACACACACA	GCACACACACACACACACACACACA	7914469	ExcessHet	0	none	0.003575	0	130	0.003575
chr10-033182833-GCACACACACA-GCACACACACACACACACACACACACA	chr10	33182833	GCACACACACA	GCACACACACACACACACACACACACA	7914469	ExcessHet	0	none	0.00161999999999999	0	130	0.00161999999999999
chr10-033182833-GCACACACACA-GCACACACACACACACACACACACACACA	chr10	33182833	GCACACACACA	GCACACACACACACACACACACACACACA	7914469	ExcessHet	0	none	3.3800000000000046e-4	0	130	3.3800000000000046e-4
chr10-033182833-GCACACACACA-GCACACACACACACACACACACACACACACA	chr10	33182833	GCACACACACA	GCACACACACACACACACACACACACACACA	7914469	ExcessHet	0	none	9e-6	0	130	9e-6
chr10-033182833-GCACACACACA-GCACACACAGACACACACACACACACA	chr10	33182833	GCACACACACA	GCACACACAGACACACACACACACACA	7914469	ExcessHet	0	none	0	0	130	1e-6
chr10-033182833-GCACACACACA-GCGCACACACACACA	chr10	33182833	GCACACACACA	GCGCACACACACACA	7914469	ExcessHet	0	none	0	0	130	1e-6
chr10-033182833-GCACACACACA-GCGCACACACACACACA	chr10	33182833	GCACACACACA	GCGCACACACACACACA	7914469	ExcessHet	0	none	9e-6	0	130	9e-6
chr10-033182833-GCACACACACA-GCGCACACACACACACACA	chr10	33182833	GCACACACACA	GCGCACACACACACACACA	7914469	ExcessHet	0	none	4.05e-4	0	130	4.05e-4
chr10-033182833-GCACACACACA-GCGCACACACACACACACACA	chr10	33182833	GCACACACACA	GCGCACACACACACACACACA	7914469	ExcessHet	0	none	0.00794899999999998	1	130	0.00794899999999998
chr10-033182833-GCACACACACA-GCGCACACACACACACACACACA	chr10	33182833	GCACACACACA	GCGCACACACACACACACACACA	7914469	ExcessHet	0	none	0.01782800000000001	4	130	0.01782800000000001
chr10-033182833-GCACACACACA-GCGCACACACACACACACACACACA	chr10	33182833	GCACACACACA	GCGCACACACACACACACACACACA	7914469	ExcessHet	0	none	0.07191600000000002	11	130	0.07191600000000002
chr10-033182833-GCACACACACA-GCGCACACACACACACACACACACACA	chr10	33182833	GCACACACACA	GCGCACACACACACACACACACACACA	7914469	ExcessHet	0	none	0.006369	0	130	0.006369
chr10-033182833-GCACACACACA-GCGCACACACACACACACACACACACACA	chr10	33182833	GCACACACACA	GCGCACACACACACACACACACACACACA	7914469	ExcessHet	0	none	0.00204	0	130	0.00204
chr10-033182833-GCACACACACA-GCGCACACACACACACACACACACACACACA	chr10	33182833	GCACACACACA	GCGCACACACACACACACACACACACACACA	7914469	ExcessHet	0	none	1.27e-4	0	130	1.27e-4
chr10-033182833-GCACACACACA-GCGCGCACACACACACACACACACA	chr10	33182833	GCACACACACA	GCGCGCACACACACACACACACACA	7914469	ExcessHet	0	none	3.6999999999999985e-5	0	130	3.6999999999999985e-5
chr10-033182833-GCACACACACA-GCGCGCACACACACACACACACACACA	chr10	33182833	GCACACACACA	GCGCGCACACACACACACACACACACA	7914469	ExcessHet	0	none	0	0	130	1e-6
chr10-033182833-GCACACACACA-TCACACACACA	chr10	33182833	GCACACACACA	TCACACACACA	7914469	ExcessHet	0	none	0	0	130	1e-6
chr10-033182835-A-*	chr10	33182835	A	*	8876	PASS	0	none	0.3389289999999993	41	88	0.3389289999999993
chr10-033182835-A-G	chr10	33182835	A	G	8876	PASS	0.018298	amr	0.003317	0	88	0.018298
chr10-033185716-G-A	chr10	33185716	G	A	713952	PASS	0.038408	nfe	0.02769900000000002	2	134	0.038408
chr10-033185823-A-G	chr10	33185823	A	G	140467	PASS	0.018737	nfe	0.00896399999999999	2	134	0.018737
chr10-033186110-G-A	chr10	33186110	G	A	8565	PASS	0.0011653	nfe	3.6000000000000035e-4	1	134	0.0011653
chr10-033186354-C-T	chr10	33186354	C	T	2764138	PASS	0.23883	amr	0.08586400000000001	15	134	0.23883
chr10-033192183-G-*	chr10	33192183	G	*	681546	PASS	0	none	5.2999999999999994e-5	0	134	5.2999999999999994e-5
chr10-033192183-G-C	chr10	33192183	G	C	681546	PASS	0.37483	afr	0.05683000000000002	2	134	0.37483
chr10-033192550-A-G	chr10	33192550	A	G	3617955	PASS	0.76427	eas	0.4110029999999995	51	134	0.76427
chr10-033192550-A-T	chr10	33192550	A	T	3617955	PASS	0	none	0	0	134	1e-6
chr10-033197739-A-G	chr10	33197739	A	G	3719528	PASS	0.60563	eas	0.24320200000000003	31	134	0.60563
chr10-033202107-G-A	chr10	33202107	G	A	65733	PASS	0.17768	amr	0.038195	0	0	0.17768
chr10-033202258-T-C	chr10	33202258	T	C	721544	PASS	0.71515	eas	0.27101	0	0	0.71515
chr10-033202258-T-G	chr10	33202258	T	G	721544	PASS	0	none	0	0	0	1e-6
chr10-033202275-T-A	chr10	33202275	T	A	69	PASS	0	none	0	0	2	1e-6
chr10-033202275-T-G	chr10	33202275	T	G	69	PASS	0	none	1.47e-4	0	2	1.47e-4
chr10-033202540-G-A	chr10	33202540	G	A	52718	PASS	0.0096489	sas	0.004826	1	134	0.0096489
chr10-033202552-T-C	chr10	33202552	T	C	3512225	PASS	0.58083	eas	0.219762	31	130	0.58083
chr10-033202552-T-G	chr10	33202552	T	G	3512225	PASS	2.174e-5	nfe	0	0	130	2.174e-5
chr10-033202553-G-A	chr10	33202553	G	A	955	PASS	4.292e-5	sas	0	1	134	4.292e-5
chr10-033202553-G-T	chr10	33202553	G	T	955	PASS	0	none	0	0	134	1e-6
chr10-033202565-AT-A	chr10	33202565	AT	A	52977.97	ExcessHet	0.026454	amr	0.03215000000000002	4	122	0.03215000000000002
chr10-033202566-T-*	chr10	33202566	T	*	1125983	PASS	0	none	0.028648	4	126	0.028648
chr10-033202566-T-A	chr10	33202566	T	A	1125983	PASS	7.038e-4	sas	7.099999999999998e-5	0	126	7.038e-4
chr10-033202566-T-TG	chr10	33202566	T	TG	1125983	PASS	0.06313	eas	0.01065699999999998	0	126	0.06313
chr10-033202566-T-TGC	chr10	33202566	T	TGC	1125983	PASS	0	none	0	0	126	1e-6
chr10-033202566-T-TGG	chr10	33202566	T	TGG	1125983	PASS	0.2324	eas	0.04210900000000002	4	126	0.2324
chr10-033202566-T-TGGC	chr10	33202566	T	TGGC	1125983	PASS	1.439e-5	sas	0	0	126	1.439e-5
chr10-033202566-T-TGGG	chr10	33202566	T	TGGG	1125983	PASS	0.14688	eas	0.04024300000000001	7	126	0.14688
chr10-033202566-T-TGGGG	chr10	33202566	T	TGGGG	1125983	PASS	0.0059241	sas	0.002289	0	126	0.0059241
chr10-033202566-T-TGGGGG	chr10	33202566	T	TGGGGG	1125983	PASS	3.48e-5	sas	2.2000000000000003e-5	0	126	3.48e-5
chr10-033202567-TG-GG	chr10	33202567	TG	GG	3339720	ExcessHet	0	none	0.205034	30	124	0.205034
chr10-033202567-TG-T	chr10	33202567	TG	T	3339720	ExcessHet	0.028014	afr	0.03443800000000001	9	124	0.03443800000000001
chr10-033202567-TG-TGG	chr10	33202567	TG	TGG	3339720	ExcessHet	0	none	0.02623300000000002	0	124	0.02623300000000002
chr10-033202567-TG-TGGG	chr10	33202567	TG	TGGG	3339720	ExcessHet	0	none	9.640000000000004e-4	0	124	9.640000000000004e-4
chr10-033202567-TG-TGGGG	chr10	33202567	TG	TGGGG	3339720	ExcessHet	0	none	5.2999999999999994e-5	0	124	5.2999999999999994e-5
chr10-033202568-G-*	chr10	33202568	G	*	2304	PASS	0	none	0.036694	9	118	0.036694
chr10-033202568-G-C	chr10	33202568	G	C	2304	PASS	1.805e-5	amr	0	0	118	1.805e-5
chr10-033202568-G-GGT	chr10	33202568	G	GGT	2304	PASS	0.0013056	eas	2.2000000000000003e-5	0	118	0.0013056
chr10-033202578-CTGAAAATAA-C	chr10	33202578	CTGAAAATAA	C	3664537.97	PASS	0.57126	eas	0.215849	31	134	0.57126
chr10-033202584-ATAAT-*	chr10	33202584	ATAAT	*	382.97	VQSRTrancheINDEL97.00to99.00	0	none	0.215849	31	134	0.215849
chr10-033202584-ATAAT-A	chr10	33202584	ATAAT	A	382.97	VQSRTrancheINDEL97.00to99.00	0	none	0	0	134	1e-6
chr10-033202624-G-A	chr10	33202624	G	A	3733168	PASS	0.57441	eas	0.201558	28	134	0.57441
chr10-033202794-C-T	chr10	33202794	C	T	100082	PASS	0.0036103	nfe	0.002065	1	134	0.0036103
chr10-033207466-C-T	chr10	33207466	C	T	128782	PASS	0.018786	nfe	0.01173199999999999	1	134	0.018786
chr10-033207648-G-C	chr10	33207648	G	C	174144	PASS	0.011766	nfe	0.00668	2	134	0.011766
chr10-033207748-GAA-*	chr10	33207748	GAA	*	353860	ExcessHet	0	none	5.41e-4	0	100	5.41e-4
chr10-033207748-GAA-AAA	chr10	33207748	GAA	AAA	353860	ExcessHet	0	none	0.002113	0	100	0.002113
chr10-033207748-GAA-G	chr10	33207748	GAA	G	353860	ExcessHet	3.6709e-4	amr	5.41e-4	0	100	5.41e-4
chr10-033207748-GAA-GA	chr10	33207748	GAA	GA	353860	ExcessHet	0	none	0.033114	1	100	0.033114
chr10-033207748-GAA-GAAA	chr10	33207748	GAA	GAAA	353860	ExcessHet	0	none	0.16179900000000003	16	100	0.16179900000000003
chr10-033207748-GAA-GAAAA	chr10	33207748	GAA	GAAAA	353860	ExcessHet	0	none	0.00342	0	100	0.00342
chr10-033207748-GAA-GAAAAA	chr10	33207748	GAA	GAAAAA	353860	ExcessHet	0	none	7.099999999999998e-5	0	100	7.099999999999998e-5
chr10-033207748-GAA-TAA	chr10	33207748	GAA	TAA	353860	ExcessHet	0	none	0	0	100	1e-6
chr10-033207749-A-*	chr10	33207749	A	*	160	PASS	0	none	0.03386500000000002	1	108	0.03386500000000002
chr10-033207749-A-G	chr10	33207749	A	G	160	PASS	4.428e-5	nfe	0	0	108	4.428e-5
chr10-033207753-A-AAAAG	chr10	33207753	A	AAAAG	3937030.97	PASS	0	none	9e-6	0	134	9e-6
chr10-033207753-A-AAG	chr10	33207753	A	AAG	3937030.97	PASS	0.24279	mid	0.191099	28	134	0.24279
chr10-033207753-A-AC	chr10	33207753	A	AC	3937030.97	PASS	0	none	0	0	134	1e-6
chr10-033207753-A-AG	chr10	33207753	A	AG	3937030.97	PASS	0.002209	afr	0	0	134	0.002209
chr10-033212853-T-G	chr10	33212853	T	G	43596	PASS	0.017197	nfe	0.01114399999999999	0	8	0.017197
chr10-033212914-G-A	chr10	33212914	G	A	440	PASS	3.242e-5	nfe	2.2000000000000003e-5	1	76	3.242e-5
chr10-033213215-A-G	chr10	33213215	A	G	340709	PASS	0.019447	nfe	0.01283199999999999	1	134	0.019447
chr10-033213312-C-T	chr10	33213312	C	T	6730312	PASS	0.50329	eas	0.14504200000000003	13	134	0.50329
chr10-033221686-G-A	chr10	33221686	G	A	4676899	PASS	0.61928	eas	0.27140399999999987	34	134	0.61928
chr10-033221735-G-A	chr10	33221735	G	A	7028189	PASS	0.61912	eas	0.27156599999999986	34	134	0.61912
chr10-033221840-G-A	chr10	33221840	G	A	6849103	PASS	0.61917	eas	0.27135099999999984	34	134	0.61917
chr10-033222003-A-G	chr10	33222003	A	G	214569	PASS	0.029798	mid	0.01556399999999999	1	134	0.029798
chr10-033222010-T-G	chr10	33222010	T	G	648	PASS	7.9e-7	nfe	0	1	134	1e-6
chr10-033226369-C-T	chr10	33226369	C	T	177649	PASS	0.02002	nfe	0.01264899999999999	1	134	0.02002
chr10-033226433-A-C	chr10	33226433	A	C	18793	PASS	0.0025521	nfe	0.00166899999999999	2	134	0.0025521
chr10-033253907-T-C	chr10	33253907	T	C	6693486	PASS	0.8041	afr	0.6119580000000001	82	134	0.8041
chr10-033256536-G-C	chr10	33256536	G	C	6255849	PASS	0.57304	afr	0.3580519999999998	36	134	0.57304
chr10-033263528-T-C	chr10	33263528	T	C	509	PASS	0	none	0	1	134	1e-6
chr10-033263590-A-C	chr10	33263590	A	C	13903937	PASS	0.65929	afr	0.48066499999999945	59	134	0.65929
chr10-033263590-A-G	chr10	33263590	A	G	13903937	PASS	0	none	9e-6	0	134	9e-6
chr10-033263594-G-A	chr10	33263594	G	A	13944935	PASS	0.65757	afr	0.48066499999999945	59	134	0.65757
chr10-033263767-C-T	chr10	33263767	C	T	7501558	PASS	0.4362	eas	0.178407	18	134	0.4362
chr10-033263768-A-G	chr10	33263768	A	G	49517757	PASS	0.99799	nfe	0.9913800000000004	134	134	0.99799
chr10-033270990-T-G	chr10	33270990	T	G	2013	PASS	4.6298e-4	amr	1.0799999999999996e-4	1	134	4.6298e-4
chr10-033330634-C-T	chr10	33330634	C	T	10040670	PASS	0.98867	eas	0.8688240000000003	118	134	0.98867
chr10-033334323-G-A	chr10	33334323	G	A	1889530	PASS	0.19286	eas	0.08911000000000001	9	134	0.19286
chr10-033334515-G-A	chr10	33334515	G	A	616972	PASS	0.091497	mid	0.05049700000000002	11	134	0.091497
chr10-033334516-A-T	chr10	33334516	A	T	516459	PASS	0.04303	nfe	0.04286400000000001	6	134	0.04303
chr10-033334678-A-G	chr10	33334678	A	G	71	PASS	0	none	9e-6	0	62	9e-6
chr10-033334717-A-*	chr10	33334717	A	*	29216	PASS	0	none	2.2000000000000003e-5	0	0	2.2000000000000003e-5
chr10-033334717-A-AG	chr10	33334717	A	AG	29216	PASS	0	none	0	0	0	1e-6
chr10-033334717-A-AGG	chr10	33334717	A	AGG	29216	PASS	0	none	9e-6	0	0	9e-6
chr10-033334717-A-AGGGGGG	chr10	33334717	A	AGGGGGG	29216	PASS	0	none	0	0	0	1e-6
chr10-033334717-A-G	chr10	33334717	A	G	29216	PASS	0.025617	nfe	0.019632	0	0	0.025617
chr10-033334717-A-T	chr10	33334717	A	T	29216	PASS	0	none	2.500000000000001e-4	0	0	2.500000000000001e-4
chr10-033334730-A-G	chr10	33334730	A	G	437	PASS	0	none	6.999999999999998e-5	0	4	6.999999999999998e-5
chr10-033334730-A-T	chr10	33334730	A	T	437	PASS	0	none	0.00110399999999999	0	4	0.00110399999999999
chr10-033334767-GAA-AAA	chr10	33334767	GAA	AAA	276871	PASS	0	none	4.260000000000005e-4	0	2	4.260000000000005e-4
chr10-033334767-GAA-G	chr10	33334767	GAA	G	276871	PASS	0	none	9e-6	0	2	9e-6
chr10-033334767-GAA-GA	chr10	33334767	GAA	GA	276871	PASS	0	none	0.003209	0	2	0.003209
chr10-033334767-GAA-GAAA	chr10	33334767	GAA	GAAA	276871	PASS	0	none	0.248569	0	2	0.248569
chr10-033334767-GAA-GAAAA	chr10	33334767	GAA	GAAAA	276871	PASS	0	none	0.01359699999999999	0	2	0.01359699999999999
chr10-033334767-GAA-GAAAAA	chr10	33334767	GAA	GAAAAA	276871	PASS	0	none	3.3700000000000044e-4	0	2	3.3700000000000044e-4
chr10-033864862-TCACACACACACACACACACACA-ACACACACACACACACACACACA	chr10	33864862	TCACACACACACACACACACACA	ACACACACACACACACACACACA	159042	PASS	0	none	9e-6	0	0	9e-6
chr10-033864862-TCACACACACACACACACACACA-T	chr10	33864862	TCACACACACACACACACACACA	T	159042	PASS	0	none	0	0	0	1e-6
chr10-033864862-TCACACACACACACACACACACA-TCA	chr10	33864862	TCACACACACACACACACACACA	TCA	159042	PASS	0	none	0	0	0	1e-6
chr10-033864862-TCACACACACACACACACACACA-TCACACA	chr10	33864862	TCACACACACACACACACACACA	TCACACA	159042	PASS	0	none	9e-6	0	0	9e-6
chr10-033864862-TCACACACACACACACACACACA-TCACACACACA	chr10	33864862	TCACACACACACACACACACACA	TCACACACACA	159042	PASS	0	none	1.6699999999999994e-4	0	0	1.6699999999999994e-4
chr10-033864862-TCACACACACACACACACACACA-TCACACACACACA	chr10	33864862	TCACACACACACACACACACACA	TCACACACACACA	159042	PASS	0	none	0.00112799999999999	0	0	0.00112799999999999
chr10-033864862-TCACACACACACACACACACACA-TCACACACACACACA	chr10	33864862	TCACACACACACACACACACACA	TCACACACACACACA	159042	PASS	0	none	0.006089	0	0	0.006089
chr10-033864862-TCACACACACACACACACACACA-TCACACACACACACACA	chr10	33864862	TCACACACACACACACACACACA	TCACACACACACACACA	159042	PASS	0	none	0.03888500000000002	0	0	0.03888500000000002
chr10-033864862-TCACACACACACACACACACACA-TCACACACACACACACACA	chr10	33864862	TCACACACACACACACACACACA	TCACACACACACACACACA	159042	PASS	0	none	0.003486	0	0	0.003486
chr10-033864862-TCACACACACACACACACACACA-TCACACACACACACACACACA	chr10	33864862	TCACACACACACACACACACACA	TCACACACACACACACACACA	159042	PASS	0	none	0.005756	0	0	0.005756
chr10-033864862-TCACACACACACACACACACACA-TCACACACACACACACACACACACA	chr10	33864862	TCACACACACACACACACACACA	TCACACACACACACACACACACACA	159042	PASS	0	none	0.00163899999999999	0	0	0.00163899999999999
chr10-033864862-TCACACACACACACACACACACA-TCACACACACACACACACACACACACA	chr10	33864862	TCACACACACACACACACACACA	TCACACACACACACACACACACACACA	159042	PASS	0	none	0.00190899999999999	0	0	0.00190899999999999
chr10-033864862-TCACACACACACACACACACACA-TCACACACACACACACACACACACACACA	chr10	33864862	TCACACACACACACACACACACA	TCACACACACACACACACACACACACACA	159042	PASS	0	none	0.001983	0	0	0.001983
chr10-033864862-TCACACACACACACACACACACA-TCACACACACACACACACACACACACACACA	chr10	33864862	TCACACACACACACACACACACA	TCACACACACACACACACACACACACACACA	159042	PASS	0	none	0.002456	0	0	0.002456
chr10-033864862-TCACACACACACACACACACACA-TCACACACACACACACACACACACACACACACA	chr10	33864862	TCACACACACACACACACACACA	TCACACACACACACACACACACACACACACACA	159042	PASS	0	none	2.2899999999999996e-4	0	0	2.2899999999999996e-4
chr10-033864862-TCACACACACACACACACACACA-TCACACACACACACACACACACACACACACACACA	chr10	33864862	TCACACACACACACACACACACA	TCACACACACACACACACACACACACACACACACA	159042	PASS	0	none	1.27e-4	0	0	1.27e-4
chr10-033864862-TCACACACACACACACACACACA-TCACACACACACACACACACACACACACACACACACA	chr10	33864862	TCACACACACACACACACACACA	TCACACACACACACACACACACACACACACACACACA	159042	PASS	0	none	9e-6	0	0	9e-6
chr10-034111140-G-A	chr10	34111140	G	A	75417	PASS	0.0065825	nfe	0.00411	1	134	0.0065825
chr10-034111165-G-A	chr10	34111165	G	A	302750	PASS	0.023781	nfe	0.01493299999999998	6	134	0.023781
chr10-034111165-G-T	chr10	34111165	G	T	302750	PASS	1.755e-4	nfe	9e-6	0	134	1.755e-4
chr10-034111653-C-A	chr10	34111653	C	A	71981	PASS	0.0090872	sas	0.004059	1	134	0.0090872
chr10-034119539-G-A	chr10	34119539	G	A	458230	PASS	0.2756	afr	0.03647	2	134	0.2756
chr10-034119539-G-T	chr10	34119539	G	T	458230	PASS	0	none	0	0	134	1e-6
chr10-034119577-G-*	chr10	34119577	G	*	54869	PASS	0	none	2.2000000000000003e-5	0	134	2.2000000000000003e-5
chr10-034119577-G-A	chr10	34119577	G	A	54869	PASS	0.0073294	nfe	0.003702	2	134	0.0073294
chr10-034119595-G-A	chr10	34119595	G	A	1196	PASS	1.033e-5	nfe	9e-6	1	134	1.033e-5
chr10-034119708-T-C	chr10	34119708	T	C	6206853	PASS	0.32683	afr	0.2603649999999999	48	134	0.32683
chr10-034119817-A-*	chr10	34119817	A	*	4905833	PASS	0	none	0	0	134	1e-6
chr10-034119817-A-C	chr10	34119817	A	C	4905833	PASS	0.85337	eas	0.4624349999999994	45	134	0.85337
chr10-034119817-A-G	chr10	34119817	A	G	4905833	PASS	0	none	0	0	134	1e-6
chr10-034131679-G-A	chr10	34131679	G	A	2845506	PASS	0.28846	nfe	0.23162700000000003	41	134	0.28846
chr10-034131679-G-T	chr10	34131679	G	T	2845506	PASS	0	none	0	0	134	1e-6
chr10-034284080-GAAA-AAAA	chr10	34284080	GAAA	AAAA	417333	ExcessHet	0	none	2.09e-4	0	98	2.09e-4
chr10-034284080-GAAA-G	chr10	34284080	GAAA	G	417333	ExcessHet	0	none	0	0	98	1e-6
chr10-034284080-GAAA-GA	chr10	34284080	GAAA	GA	417333	ExcessHet	0	none	8.440000000000002e-4	0	98	8.440000000000002e-4
chr10-034284080-GAAA-GAA	chr10	34284080	GAAA	GAA	417333	ExcessHet	0	none	0.09666400000000004	8	98	0.09666400000000004
chr10-034284080-GAAA-GAAAA	chr10	34284080	GAAA	GAAAA	417333	ExcessHet	0	none	0.159261	21	98	0.159261
chr10-034284080-GAAA-GAAAAA	chr10	34284080	GAAA	GAAAAA	417333	ExcessHet	0	none	0.002312	0	98	0.002312
chr10-034284080-GAAA-GAAAAAA	chr10	34284080	GAAA	GAAAAAA	417333	ExcessHet	0	none	5.2999999999999994e-5	0	98	5.2999999999999994e-5
chr10-034317304-C-T	chr10	34317304	C	T	5582	PASS	4.0496e-4	nfe	1.27e-4	1	134	4.0496e-4
chr10-034317351-GA-AA	chr10	34317351	GA	AA	73711	ExcessHet	0	none	0.00969299999999999	0	132	0.00969299999999999
chr10-034317351-GA-G	chr10	34317351	GA	G	73711	ExcessHet	6.107e-5	nfe	6.340000000000003e-4	0	132	6.340000000000003e-4
chr10-034317351-GA-GAA	chr10	34317351	GA	GAA	73711	ExcessHet	0	none	0.01367099999999999	0	132	0.01367099999999999
chr10-034317351-GA-GAAA	chr10	34317351	GA	GAAA	73711	ExcessHet	0	none	2.2000000000000003e-5	0	132	2.2000000000000003e-5
chr10-034317351-GA-GAAAAA	chr10	34317351	GA	GAAAAA	73711	ExcessHet	0	none	5.2999999999999994e-5	0	132	5.2999999999999994e-5
chr10-034317351-GA-GAAAAAA	chr10	34317351	GA	GAAAAAA	73711	ExcessHet	0	none	1.0799999999999996e-4	0	132	1.0799999999999996e-4
chr10-034317351-GA-GAAAAAAAAA	chr10	34317351	GA	GAAAAAAAAA	73711	ExcessHet	0	none	2.5100000000000014e-4	0	132	2.5100000000000014e-4
chr10-034317351-GA-GAAAAAAAAAA	chr10	34317351	GA	GAAAAAAAAAA	73711	ExcessHet	0	none	5.2999999999999994e-5	0	132	5.2999999999999994e-5
chr10-034317351-GA-TA	chr10	34317351	GA	TA	73711	ExcessHet	0	none	0	0	132	1e-6
chr10-034331018-A-*	chr10	34331018	A	*	9348332	PASS	0	none	0	0	134	1e-6
chr10-034331018-A-C	chr10	34331018	A	C	9348332	PASS	0.84152	afr	0.5207310000000006	74	134	0.84152
chr10-034331292-C-T	chr10	34331292	C	T	18176972	PASS	0.70223	afr	0.49467799999999945	73	134	0.70223
chr10-034331406-T-C	chr10	34331406	T	C	582181	PASS	0.12775	afr	0.02825700000000001	1	134	0.12775
chr10-034337185-A-C	chr10	34337185	A	C	427707	PASS	0	none	0	0	134	1e-6
chr10-034337185-A-G	chr10	34337185	A	G	427707	PASS	0.31558	afr	0.04649200000000002	1	134	0.31558
chr10-034337574-TA-*	chr10	34337574	TA	*	98303	ExcessHet	0	none	9e-6	0	102	9e-6
chr10-034337574-TA-AA	chr10	34337574	TA	AA	98303	ExcessHet	0	none	7.099999999999998e-5	0	102	7.099999999999998e-5
chr10-034337574-TA-CA	chr10	34337574	TA	CA	98303	ExcessHet	0	none	2.2000000000000003e-5	0	102	2.2000000000000003e-5
chr10-034337574-TA-T	chr10	34337574	TA	T	98303	ExcessHet	0.01328	afr	0.00913799999999998	1	102	0.01328
chr10-034337574-TA-TAA	chr10	34337574	TA	TAA	98303	ExcessHet	0	none	0.05312200000000001	17	102	0.05312200000000001
chr10-034337574-TA-TAAA	chr10	34337574	TA	TAAA	98303	ExcessHet	0	none	0.00108299999999999	0	102	0.00108299999999999
chr10-034341531-TA-T	chr10	34341531	TA	T	3598.97	PASS	1.8172e-4	nfe	2.09e-4	1	134	2.09e-4
chr10-034341531-TA-TAA	chr10	34341531	TA	TAA	3598.97	PASS	0	none	0	0	134	1e-6
chr10-034347892-C-T	chr10	34347892	C	T	1896247	PASS	0.42583	afr	0.16817	17	134	0.42583
chr10-034348122-A-G	chr10	34348122	A	G	8897	PASS	8.4609e-4	amr	4.730000000000004e-4	1	134	8.4609e-4
chr10-034348252-C-G	chr10	34348252	C	G	30166	PASS	0.0057554	mid	0.004059	1	134	0.0057554
chr10-034359412-CAAAA-*	chr10	34359412	CAAAA	*	1211997	ExcessHet	0	none	0.00154599999999999	0	116	0.00154599999999999
chr10-034359412-CAAAA-AAAAA	chr10	34359412	CAAAA	AAAAA	1211997	ExcessHet	0	none	0.018903	0	116	0.018903
chr10-034359412-CAAAA-C	chr10	34359412	CAAAA	C	1211997	ExcessHet	0	none	0	0	116	1e-6
chr10-034359412-CAAAA-CA	chr10	34359412	CAAAA	CA	1211997	ExcessHet	0	none	5.870000000000005e-4	0	116	5.870000000000005e-4
chr10-034359412-CAAAA-CAA	chr10	34359412	CAAAA	CAA	1211997	ExcessHet	0	none	0.02403100000000001	3	116	0.02403100000000001
chr10-034359412-CAAAA-CAAA	chr10	34359412	CAAAA	CAAA	1211997	ExcessHet	0	none	0.240776	30	116	0.240776
chr10-034359412-CAAAA-CAAAAA	chr10	34359412	CAAAA	CAAAAA	1211997	ExcessHet	0	none	0.10479700000000002	23	116	0.10479700000000002
chr10-034359412-CAAAA-CAAAAAA	chr10	34359412	CAAAA	CAAAAAA	1211997	ExcessHet	0	none	0.006599	0	116	0.006599
chr10-034359412-CAAAA-CAAAAAAA	chr10	34359412	CAAAA	CAAAAAAA	1211997	ExcessHet	0	none	8.9e-5	0	116	8.9e-5
chr10-034359412-CAAAA-CAAAAAAAA	chr10	34359412	CAAAA	CAAAAAAAA	1211997	ExcessHet	0	none	0	0	116	1e-6
chr10-034359412-CAAAA-GAAAA	chr10	34359412	CAAAA	GAAAA	1211997	ExcessHet	0	none	0	0	116	1e-6
chr10-034360218-G-C	chr10	34360218	G	C	688376	PASS	0.024777	nfe	0.02279700000000001	3	134	0.024777
chr10-034360248-ATCT-A	chr10	34360248	ATCT	A	1627.97	PASS	0	none	0	1	134	1e-6
chr10-034360249-T-*	chr10	34360249	T	*	718	PASS	0	none	0	1	134	1e-6
chr10-034360249-T-A	chr10	34360249	T	A	718	PASS	8.4e-7	nfe	9e-6	0	134	9e-6
chr10-034372627-G-C	chr10	34372627	G	C	3160851	PASS	0.45253	eas	0.2671399999999996	44	134	0.45253
chr10-034374944-C-T	chr10	34374944	C	T	873	PASS	3.545e-5	nfe	0	1	134	3.545e-5
chr10-034375053-AACACACACACACACACACACACACAC-A	chr10	34375053	AACACACACACACACACACACACACAC	A	5273324.97	ExcessHet	4.47e-6	nfe	0	0	128	4.47e-6
chr10-034375053-AACACACACACACACACACACACACAC-AACAC	chr10	34375053	AACACACACACACACACACACACACAC	AACAC	5273324.97	ExcessHet	0	none	9e-6	0	128	9e-6
chr10-034375053-AACACACACACACACACACACACACAC-AACACAC	chr10	34375053	AACACACACACACACACACACACACAC	AACACAC	5273324.97	ExcessHet	0	none	9e-6	0	128	9e-6
chr10-034375053-AACACACACACACACACACACACACAC-AACACACAC	chr10	34375053	AACACACACACACACACACACACACAC	AACACACAC	5273324.97	ExcessHet	0	none	1.27e-4	0	128	1.27e-4
chr10-034375053-AACACACACACACACACACACACACAC-AACACACACAC	chr10	34375053	AACACACACACACACACACACACACAC	AACACACACAC	5273324.97	ExcessHet	0	none	0.002715	0	128	0.002715
chr10-034375053-AACACACACACACACACACACACACAC-AACACACACACAC	chr10	34375053	AACACACACACACACACACACACACAC	AACACACACACAC	5273324.97	ExcessHet	0	none	0.003956	0	128	0.003956
chr10-034375053-AACACACACACACACACACACACACAC-AACACACACACACAC	chr10	34375053	AACACACACACACACACACACACACAC	AACACACACACACAC	5273324.97	ExcessHet	0	none	0.002339	0	128	0.002339
chr10-034375053-AACACACACACACACACACACACACAC-AACACACACACACACAC	chr10	34375053	AACACACACACACACACACACACACAC	AACACACACACACACAC	5273324.97	ExcessHet	0	none	0.00139899999999999	0	128	0.00139899999999999
chr10-034375053-AACACACACACACACACACACACACAC-AACACACACACACACACAC	chr10	34375053	AACACACACACACACACACACACACAC	AACACACACACACACACAC	5273324.97	ExcessHet	0	none	0.00815599999999999	1	128	0.00815599999999999
chr10-034375053-AACACACACACACACACACACACACAC-AACACACACACACACACACAC	chr10	34375053	AACACACACACACACACACACACACAC	AACACACACACACACACACAC	5273324.97	ExcessHet	0	none	0.01672	4	128	0.01672
chr10-034375053-AACACACACACACACACACACACACAC-AACACACACACACACACACACAC	chr10	34375053	AACACACACACACACACACACACACAC	AACACACACACACACACACACAC	5273324.97	ExcessHet	0	none	0.095562	15	128	0.095562
chr10-034375053-AACACACACACACACACACACACACAC-AACACACACACACACACACACACAC	chr10	34375053	AACACACACACACACACACACACACAC	AACACACACACACACACACACACAC	5273324.97	ExcessHet	0	none	0.235528	33	128	0.235528
chr10-034375053-AACACACACACACACACACACACACAC-AACACACACACACACACACACACACACAC	chr10	34375053	AACACACACACACACACACACACACAC	AACACACACACACACACACACACACACAC	5273324.97	ExcessHet	0	none	0.15045400000000003	18	128	0.15045400000000003
chr10-034375053-AACACACACACACACACACACACACAC-AACACACACACACACACACACACACACACAC	chr10	34375053	AACACACACACACACACACACACACAC	AACACACACACACACACACACACACACACAC	5273324.97	ExcessHet	0	none	0.045524	4	128	0.045524
chr10-034375053-AACACACACACACACACACACACACAC-AACACACACACACACACACACACACACACACAC	chr10	34375053	AACACACACACACACACACACACACAC	AACACACACACACACACACACACACACACACAC	5273324.97	ExcessHet	0	none	0.06182100000000002	8	128	0.06182100000000002
chr10-034375053-AACACACACACACACACACACACACAC-AACACACACACACACACACACACACACACACACAC	chr10	34375053	AACACACACACACACACACACACACAC	AACACACACACACACACACACACACACACACACAC	5273324.97	ExcessHet	0	none	0.01424699999999999	4	128	0.01424699999999999
chr10-034375053-AACACACACACACACACACACACACAC-AACACACACACACACACACACACACACACACACACAC	chr10	34375053	AACACACACACACACACACACACACAC	AACACACACACACACACACACACACACACACACACAC	5273324.97	ExcessHet	0	none	0.006266	0	128	0.006266
chr10-034375053-AACACACACACACACACACACACACAC-AACACACACACACACACACACACACACACACACACACAC	chr10	34375053	AACACACACACACACACACACACACAC	AACACACACACACACACACACACACACACACACACACAC	5273324.97	ExcessHet	0	none	0.00134999999999999	0	128	0.00134999999999999
chr10-034375053-AACACACACACACACACACACACACAC-AACACACACACACACACACACACACACACACACACACACAC	chr10	34375053	AACACACACACACACACACACACACAC	AACACACACACACACACACACACACACACACACACACACAC	5273324.97	ExcessHet	0	none	3.6000000000000035e-4	0	128	3.6000000000000035e-4
chr10-034375053-AACACACACACACACACACACACACAC-AACACACACACACACACACACACACACACACACACACACACAC	chr10	34375053	AACACACACACACACACACACACACAC	AACACACACACACACACACACACACACACACACACACACACAC	5273324.97	ExcessHet	0	none	4.950000000000003e-4	0	128	4.950000000000003e-4
chr10-034375053-AACACACACACACACACACACACACAC-AACACACACACACACACACACACACACACACACACACACACACAC	chr10	34375053	AACACACACACACACACACACACACAC	AACACACACACACACACACACACACACACACACACACACACACAC	5273324.97	ExcessHet	0	none	2.2999999999999995e-4	0	128	2.2999999999999995e-4
chr10-034375053-AACACACACACACACACACACACACAC-AACACACACACACACACACACACACACACACACACACACACACACAC	chr10	34375053	AACACACACACACACACACACACACAC	AACACACACACACACACACACACACACACACACACACACACACACAC	5273324.97	ExcessHet	0	none	3.6999999999999985e-5	0	128	3.6999999999999985e-5
chr10-034375053-AACACACACACACACACACACACACAC-AACACACACACACACACACACACACACACACACACACACACACACACAC	chr10	34375053	AACACACACACACACACACACACACAC	AACACACACACACACACACACACACACACACACACACACACACACACAC	5273324.97	ExcessHet	0	none	9e-6	0	128	9e-6
chr10-034375053-AACACACACACACACACACACACACAC-AACACACACACACACACACACACACACACACACACACACACACACACACAC	chr10	34375053	AACACACACACACACACACACACACAC	AACACACACACACACACACACACACACACACACACACACACACACACACAC	5273324.97	ExcessHet	0	none	0	0	128	1e-6
chr10-034375055-C-*	chr10	34375055	C	*	298	VQSRTrancheSNP99.70to99.80	0	none	0.3516889999999997	48	96	0.3516889999999997
chr10-034375055-C-A	chr10	34375055	C	A	298	VQSRTrancheSNP99.70to99.80	1.9872e-4	amr	9.150000000000004e-4	0	96	9.150000000000004e-4
chr10-034375061-C-*	chr10	34375061	C	*	507	PASS	0	none	0.02292400000000001	1	126	0.02292400000000001
chr10-034375061-C-T	chr10	34375061	C	T	507	PASS	0	none	1.6699999999999994e-4	0	126	1.6699999999999994e-4
chr10-034377936-C-T	chr10	34377936	C	T	6415298	PASS	0.86251	afr	0.5066620000000006	71	134	0.86251
chr10-034384349-G-A	chr10	34384349	G	A	140420	PASS	0.025563	sas	0.014775	1	134	0.025563
chr10-034384349-G-T	chr10	34384349	G	T	140420	PASS	0	none	0	0	134	1e-6
chr10-034384375-G-C	chr10	34384375	G	C	128370	PASS	0.01893	nfe	0.01443399999999999	3	134	0.01893
chr10-034399359-G-A	chr10	34399359	G	A	33615679	PASS	0.99661	nfe	0.9902140000000004	134	134	0.99661
chr10-034399564-T-C	chr10	34399564	T	C	12575	PASS	0.0023096	nfe	7.980000000000003e-4	1	134	0.0023096
chr10-034450200-G-A	chr10	34450200	G	A	121243	PASS	0.031901	afr	0.01076399999999998	1	134	0.031901
chr10-034450238-T-C	chr10	34450238	T	C	683139	PASS	0.10466	afr	0.06250000000000001	10	134	0.10466
chr10-034470049-G-C	chr10	34470049	G	C	62229	PASS	0.006724	nfe	0.004697	1	134	0.006724
chr10-034470403-AAC-A	chr10	34470403	AAC	A	25489	PASS	0.0074341	sas	0.002165	1	134	0.0074341
chr10-034470403-AAC-CAC	chr10	34470403	AAC	CAC	25489	PASS	0	none	0	0	134	1e-6
chr10-034696269-CAAAA-AAAAA	chr10	34696269	CAAAA	AAAAA	4991164	ExcessHet	0	none	0	0	126	1e-6
chr10-034696269-CAAAA-C	chr10	34696269	CAAAA	C	4991164	ExcessHet	0	none	0	0	126	1e-6
chr10-034696269-CAAAA-CA	chr10	34696269	CAAAA	CA	4991164	ExcessHet	0	none	0	0	126	1e-6
chr10-034696269-CAAAA-CAA	chr10	34696269	CAAAA	CAA	4991164	ExcessHet	0	none	0.00117999999999999	0	126	0.00117999999999999
chr10-034696269-CAAAA-CAAA	chr10	34696269	CAAAA	CAAA	4991164	ExcessHet	0	none	0.043682	3	126	0.043682
chr10-034696269-CAAAA-CAAAAA	chr10	34696269	CAAAA	CAAAAA	4991164	ExcessHet	0	none	0.4443	61	126	0.4443
chr10-034696269-CAAAA-CAAAAAA	chr10	34696269	CAAAA	CAAAAAA	4991164	ExcessHet	0	none	0.07190900000000003	9	126	0.07190900000000003
chr10-034696269-CAAAA-CAAAAAAA	chr10	34696269	CAAAA	CAAAAAAA	4991164	ExcessHet	0	none	0.002139	0	126	0.002139
chr10-034696269-CAAAA-CAAAAAAAA	chr10	34696269	CAAAA	CAAAAAAAA	4991164	ExcessHet	0	none	0	0	126	1e-6
chr10-034814756-G-A	chr10	34814756	G	A	2442440	PASS	0.36539	afr	0.2585779999999998	15	68	0.36539
chr10-034814833-C-*	chr10	34814833	C	*	18856	VQSRTrancheSNP99.80to99.90	0	none	2.5100000000000014e-4	0	58	2.5100000000000014e-4
chr10-034814833-C-G	chr10	34814833	C	G	18856	VQSRTrancheSNP99.80to99.90	0.0022692	nfe	0.002335	0	58	0.002335
chr10-034814833-C-T	chr10	34814833	C	T	18856	VQSRTrancheSNP99.80to99.90	0.0010923	mid	7.490000000000004e-4	0	58	0.0010923
chr10-034814834-CCCG-*	chr10	34814834	CCCG	*	100	VQSRTrancheINDEL99.50to99.90	0	none	2.2999999999999995e-4	0	88	2.2999999999999995e-4
chr10-034814834-CCCG-ACCG	chr10	34814834	CCCG	ACCG	100	VQSRTrancheINDEL99.50to99.90	0	none	9e-6	0	88	9e-6
chr10-034814834-CCCG-C	chr10	34814834	CCCG	C	100	VQSRTrancheINDEL99.50to99.90	0	none	9e-6	0	88	9e-6
chr10-034814834-CCCG-TCCG	chr10	34814834	CCCG	TCCG	100	VQSRTrancheINDEL99.50to99.90	0	none	9e-6	0	88	9e-6
chr10-034814836-CGCCGCCG-*	chr10	34814836	CGCCGCCG	*	5606.97	VQSRTrancheINDEL99.90to99.95	0	none	2.9400000000000004e-4	0	88	2.9400000000000004e-4
chr10-034814836-CGCCGCCG-C	chr10	34814836	CGCCGCCG	C	5606.97	VQSRTrancheINDEL99.90to99.95	0.0029127	nfe	0.00144599999999999	0	88	0.0029127
chr10-034814836-CGCCGCCG-CCCG	chr10	34814836	CGCCGCCG	CCCG	5606.97	VQSRTrancheINDEL99.90to99.95	0	none	0.00191399999999999	1	88	0.00191399999999999
chr10-034814836-CGCCGCCG-CCCGCCG	chr10	34814836	CGCCGCCG	CCCGCCG	5606.97	VQSRTrancheINDEL99.90to99.95	0	none	2.2000000000000003e-5	0	88	2.2000000000000003e-5
chr10-034814837-G-*	chr10	34814837	G	*	118834	ExcessHet	0	none	0.003971	1	30	0.003971
chr10-034814837-G-C	chr10	34814837	G	C	118834	ExcessHet	0.24661	nfe	0.04468500000000001	14	30	0.24661
chr10-034814839-CGCCG-*	chr10	34814839	CGCCG	*	79	VQSRTrancheINDEL99.90to99.95	0	none	0.003874	1	78	0.003874
chr10-034814839-CGCCG-AGCCG	chr10	34814839	CGCCG	AGCCG	79	VQSRTrancheINDEL99.90to99.95	0	none	0	0	78	1e-6
chr10-034814839-CGCCG-C	chr10	34814839	CGCCG	C	79	VQSRTrancheINDEL99.90to99.95	5.163e-5	nfe	0	0	78	5.163e-5
chr10-034814840-G-*	chr10	34814840	G	*	112827	ExcessHet	0	none	0.003768	1	30	0.003768
chr10-034814840-G-A	chr10	34814840	G	A	112827	ExcessHet	1.1811e-4	nfe	0	0	30	1.1811e-4
chr10-034814840-G-C	chr10	34814840	G	C	112827	ExcessHet	0.2035	nfe	0.043009	14	30	0.2035
chr10-034814842-C-*	chr10	34814842	C	*	523	PASS	0	none	0.00166699999999999	0	80	0.00166699999999999
chr10-034814842-C-T	chr10	34814842	C	T	523	PASS	2.71e-6	nfe	2.2000000000000003e-5	0	80	2.2000000000000003e-5
chr10-034814843-GC-*	chr10	34814843	GC	*	101642	ExcessHet	0	none	0.00161599999999999	0	34	0.00161599999999999
chr10-034814843-GC-AC	chr10	34814843	GC	AC	101642	ExcessHet	0	none	0	0	34	1e-6
chr10-034814843-GC-CC	chr10	34814843	GC	CC	101642	ExcessHet	0	none	0.04080700000000002	16	34	0.04080700000000002
chr10-034814843-GC-G	chr10	34814843	GC	G	101642	ExcessHet	8.6e-7	nfe	5.2999999999999994e-5	0	34	5.2999999999999994e-5
chr10-034814843-GC-GCC	chr10	34814843	GC	GCC	101642	ExcessHet	0	none	0	0	34	1e-6
chr10-034814849-T-*	chr10	34814849	T	*	74439	PASS	0	none	8.9e-5	0	20	8.9e-5
chr10-034814849-T-A	chr10	34814849	T	A	74439	PASS	0.00203	nfe	5.2999999999999994e-5	0	20	0.00203
chr10-034814849-T-C	chr10	34814849	T	C	74439	PASS	0.1527	nfe	0.03206100000000002	7	20	0.1527
chr10-034814849-T-G	chr10	34814849	T	G	74439	PASS	6.741e-5	nfe	3.6999999999999985e-5	0	20	6.741e-5
chr10-034814854-G-*	chr10	34814854	G	*	46189	PASS	0	none	1.27e-4	0	8	1.27e-4
chr10-034814854-G-A	chr10	34814854	G	A	46189	PASS	6.5387e-4	nfe	2.2000000000000003e-5	0	8	6.5387e-4
chr10-034814854-G-C	chr10	34814854	G	C	46189	PASS	0.10627	nfe	0.02021500000000001	3	8	0.10627
chr10-034814854-G-T	chr10	34814854	G	T	46189	PASS	0	none	0	0	8	1e-6
chr10-034814858-GC-*	chr10	34814858	GC	*	24327	VQSRTrancheINDEL99.90to99.95	0	none	9.610000000000004e-4	0	10	9.610000000000004e-4
chr10-034814858-GC-CC	chr10	34814858	GC	CC	24327	VQSRTrancheINDEL99.90to99.95	0	none	0.01190199999999999	2	10	0.01190199999999999
chr10-034814858-GC-G	chr10	34814858	GC	G	24327	VQSRTrancheINDEL99.90to99.95	0	none	0	0	10	1e-6
chr10-034814860-GC-*	chr10	34814860	GC	*	14618	VQSRTrancheINDEL99.90to99.95	0	none	9.130000000000004e-4	0	14	9.130000000000004e-4
chr10-034814860-GC-CC	chr10	34814860	GC	CC	14618	VQSRTrancheINDEL99.90to99.95	0	none	0.007278	2	14	0.007278
chr10-034814860-GC-G	chr10	34814860	GC	G	14618	VQSRTrancheINDEL99.90to99.95	2.037e-5	eas	0	0	14	2.037e-5
chr10-034814860-GC-GCC	chr10	34814860	GC	GCC	14618	VQSRTrancheINDEL99.90to99.95	0	none	9e-6	0	14	9e-6
chr10-034814866-G-*	chr10	34814866	G	*	7293	PASS	0	none	0.00139499999999999	0	8	0.00139499999999999
chr10-034814866-G-C	chr10	34814866	G	C	7293	PASS	0.001547	eas	0.003588	1	8	0.003588
chr10-034814867-G-*	chr10	34814867	G	*	5169	VQSRTrancheINDEL99.90to99.95	0	none	0.00137099999999999	0	36	0.00137099999999999
chr10-034814867-G-C	chr10	34814867	G	C	5169	VQSRTrancheINDEL99.90to99.95	2.7629e-4	eas	0.002558	1	36	0.002558
chr10-034814867-G-GCCC	chr10	34814867	G	GCCC	5169	VQSRTrancheINDEL99.90to99.95	0	none	0	0	36	1e-6
chr10-034814872-T-*	chr10	34814872	T	*	3089	PASS	0	none	3.6999999999999985e-5	0	10	3.6999999999999985e-5
chr10-034814872-T-A	chr10	34814872	T	A	3089	PASS	0	none	0	0	10	1e-6
chr10-034814872-T-C	chr10	34814872	T	C	3089	PASS	2.1312e-4	eas	0.00193499999999999	1	10	0.00193499999999999
chr10-034814997-C-*	chr10	34814997	C	*	47	VQSRTrancheSNP99.80to99.90	0	none	0.00193799999999999	0	68	0.00193799999999999
chr10-034814997-C-A	chr10	34814997	C	A	47	VQSRTrancheSNP99.80to99.90	0	none	9e-6	0	68	9e-6
chr10-034814997-C-T	chr10	34814997	C	T	47	VQSRTrancheSNP99.80to99.90	0	none	0	1	68	1e-6
chr10-034815098-G-*	chr10	34815098	G	*	239899	PASS	0	none	0	0	0	1e-6
chr10-034815098-G-A	chr10	34815098	G	A	239899	PASS	0.46403	eas	0.04643000000000001	0	0	0.46403
chr10-034815262-G-T	chr10	34815262	G	T	202732	PASS	0.88365	nfe	0.095017	0	0	0.88365
chr10-034875089-C-A	chr10	34875089	C	A	1870627	PASS	0.37181	sas	0.152011	20	88	0.37181
chr10-034965748-CTTTTTTT-C	chr10	34965748	CTTTTTTT	C	99431	PASS	0	none	0	0	0	1e-6
chr10-034965748-CTTTTTTT-CTT	chr10	34965748	CTTTTTTT	CTT	99431	PASS	0	none	2.08e-4	0	0	2.08e-4
chr10-034965748-CTTTTTTT-CTTT	chr10	34965748	CTTTTTTT	CTTT	99431	PASS	0	none	6.310000000000003e-4	0	0	6.310000000000003e-4
chr10-034965748-CTTTTTTT-CTTTT	chr10	34965748	CTTTTTTT	CTTTT	99431	PASS	0	none	0.002058	0	0	0.002058
chr10-034965748-CTTTTTTT-CTTTTT	chr10	34965748	CTTTTTTT	CTTTTT	99431	PASS	0	none	0.007662	0	0	0.007662
chr10-034965748-CTTTTTTT-CTTTTTT	chr10	34965748	CTTTTTTT	CTTTTTT	99431	PASS	0	none	0.024323	0	0	0.024323
chr10-034965748-CTTTTTTT-CTTTTTTTT	chr10	34965748	CTTTTTTT	CTTTTTTTT	99431	PASS	0	none	0.02079	0	0	0.02079
chr10-034965748-CTTTTTTT-CTTTTTTTTT	chr10	34965748	CTTTTTTT	CTTTTTTTTT	99431	PASS	0	none	0.003511	0	0	0.003511
chr10-034965748-CTTTTTTT-CTTTTTTTTTT	chr10	34965748	CTTTTTTT	CTTTTTTTTTT	99431	PASS	0	none	4.260000000000005e-4	0	0	4.260000000000005e-4
chr10-034965748-CTTTTTTT-CTTTTTTTTTTT	chr10	34965748	CTTTTTTT	CTTTTTTTTTTT	99431	PASS	0	none	3.6999999999999985e-5	0	0	3.6999999999999985e-5
chr10-034965748-CTTTTTTT-CTTTTTTTTTTTT	chr10	34965748	CTTTTTTT	CTTTTTTTTTTTT	99431	PASS	0	none	0	0	0	1e-6
chr10-034965748-CTTTTTTT-TTTTTTTT	chr10	34965748	CTTTTTTT	TTTTTTTT	99431	PASS	0	none	1.47e-4	0	0	1.47e-4
chr10-034966045-A-AG	chr10	34966045	A	AG	971.97	PASS	4.778e-5	nfe	1.6699999999999994e-4	0	124	1.6699999999999994e-4
chr10-034966047-CTCTTTATCAT-C	chr10	34966047	CTCTTTATCAT	C	968.97	PASS	5.703e-5	nfe	1.6699999999999994e-4	0	124	1.6699999999999994e-4
chr10-034966049-C-*	chr10	34966049	C	*	1268	PASS	0	none	1.6699999999999994e-4	0	126	1.6699999999999994e-4
chr10-034966049-C-T	chr10	34966049	C	T	1268	PASS	6.3957e-4	nfe	1.27e-4	1	126	6.3957e-4
chr10-034966059-CAT-C	chr10	34966059	CAT	C	1004.97	PASS	9.507e-5	nfe	1.6699999999999994e-4	0	126	1.6699999999999994e-4
chr10-034966064-CAAGGA-C	chr10	34966064	CAAGGA	C	1060	PASS	7.958e-5	nfe	1.47e-4	1	126	1.47e-4
chr10-034966064-CAAGGA-TAAGGA	chr10	34966064	CAAGGA	TAAGGA	1060	PASS	0	none	0	0	126	1e-6
chr10-034966071-GT-CT	chr10	34966071	GT	CT	1141	VQSRTrancheINDEL95.00to96.00	0	none	0	0	126	1e-6
chr10-034966071-GT-G	chr10	34966071	GT	G	1141	VQSRTrancheINDEL95.00to96.00	8.411e-5	nfe	1.47e-4	1	126	1.47e-4
chr10-034966075-T-TG	chr10	34966075	T	TG	1211.97	PASS	1.1082e-4	nfe	1.88e-4	0	124	1.88e-4
chr10-034966077-C-G	chr10	34966077	C	G	1266	PASS	1.4078e-4	nfe	1.88e-4	0	124	1.88e-4
chr10-034966078-C-G	chr10	34966078	C	G	1333	PASS	1.4036e-4	nfe	1.6699999999999994e-4	1	124	1.6699999999999994e-4
chr10-034966078-C-T	chr10	34966078	C	T	1333	PASS	0	none	0	0	124	1e-6
chr10-034966081-AGATCGCTGTTAAT-A	chr10	34966081	AGATCGCTGTTAAT	A	1271.97	PASS	1.597e-4	nfe	1.6699999999999994e-4	1	126	1.6699999999999994e-4
chr10-034966173-A-G	chr10	34966173	A	G	2116126	PASS	0.68218	afr	0.32045299999999965	54	132	0.68218
chr10-034973857-G-GT	chr10	34973857	G	GT	944094	PASS	0	none	0	0	86	1e-6
chr10-034973857-G-T	chr10	34973857	G	T	944094	PASS	0.32801	nfe	0.22127700000000003	25	86	0.32801
chr10-034974354-T-*	chr10	34974354	T	*	1848	PASS	0	none	9e-6	0	38	9e-6
chr10-034974354-T-C	chr10	34974354	T	C	1848	PASS	9.8391e-4	amr	3.3700000000000044e-4	0	38	9.8391e-4
chr10-034974585-C-T	chr10	34974585	C	T	40	PASS	0	none	9e-6	0	0	9e-6
chr10-035009991-TAAAAA-T	chr10	35009991	TAAAAA	T	157469.97	PASS	0	none	0	0	0	1e-6
chr10-035009991-TAAAAA-TA	chr10	35009991	TAAAAA	TA	157469.97	PASS	0	none	9e-6	0	0	9e-6
chr10-035009991-TAAAAA-TAA	chr10	35009991	TAAAAA	TAA	157469.97	PASS	0	none	8.180000000000003e-4	0	0	8.180000000000003e-4
chr10-035009991-TAAAAA-TAAA	chr10	35009991	TAAAAA	TAAA	157469.97	PASS	0	none	0.01017799999999999	0	0	0.01017799999999999
chr10-035009991-TAAAAA-TAAAA	chr10	35009991	TAAAAA	TAAAA	157469.97	PASS	0	none	0.06448600000000002	0	0	0.06448600000000002
chr10-035009991-TAAAAA-TAAAAAA	chr10	35009991	TAAAAA	TAAAAAA	157469.97	PASS	0	none	0.01626800000000001	0	0	0.01626800000000001
chr10-035009991-TAAAAA-TAAAAAAA	chr10	35009991	TAAAAA	TAAAAAAA	157469.97	PASS	0	none	0.00149199999999999	0	0	0.00149199999999999
chr10-035009991-TAAAAA-TAAAAAAAA	chr10	35009991	TAAAAA	TAAAAAAAA	157469.97	PASS	0	none	1.27e-4	0	0	1.27e-4
chr10-035009992-A-*	chr10	35009992	A	*	119	PASS	0	none	0.07558700000000002	0	0	0.07558700000000002
chr10-035009992-A-T	chr10	35009992	A	T	119	PASS	0	none	9e-6	0	0	9e-6
chr10-035009993-A-*	chr10	35009993	A	*	68	PASS	0	none	0.01168899999999999	0	0	0.01168899999999999
chr10-035009993-A-T	chr10	35009993	A	T	68	PASS	0	none	0	0	0	1e-6
chr10-035010007-G-A	chr10	35010007	G	A	500	PASS	0	none	2.93e-4	0	0	2.93e-4
chr10-035010007-G-T	chr10	35010007	G	T	500	PASS	1.7414e-4	nfe	1.87e-4	0	0	1.87e-4
chr10-035010078-C-T	chr10	35010078	C	T	52375	PASS	0.027896	nfe	0.01266799999999999	0	38	0.027896
chr10-035010157-C-T	chr10	35010157	C	T	277762	PASS	0.099321	sas	0.04785400000000001	8	114	0.099321
chr10-035012053-CTTTTTTTT-*	chr10	35012053	CTTTTTTTT	*	1175327	ExcessHet	0	none	9e-6	0	82	9e-6
chr10-035012053-CTTTTTTTT-ATTTTTTTT	chr10	35012053	CTTTTTTTT	ATTTTTTTT	1175327	ExcessHet	0	none	3.6999999999999985e-5	0	82	3.6999999999999985e-5
chr10-035012053-CTTTTTTTT-C	chr10	35012053	CTTTTTTTT	C	1175327	ExcessHet	2.93e-5	amr	0	0	82	2.93e-5
chr10-035012053-CTTTTTTTT-CT	chr10	35012053	CTTTTTTTT	CT	1175327	ExcessHet	0	none	0	0	82	1e-6
chr10-035012053-CTTTTTTTT-CTT	chr10	35012053	CTTTTTTTT	CTT	1175327	ExcessHet	0	none	2.9400000000000004e-4	0	82	2.9400000000000004e-4
chr10-035012053-CTTTTTTTT-CTTT	chr10	35012053	CTTTTTTTT	CTTT	1175327	ExcessHet	0	none	0.002511	0	82	0.002511
chr10-035012053-CTTTTTTTT-CTTTT	chr10	35012053	CTTTTTTTT	CTTTT	1175327	ExcessHet	0	none	0.01181999999999999	0	82	0.01181999999999999
chr10-035012053-CTTTTTTTT-CTTTTT	chr10	35012053	CTTTTTTTT	CTTTTT	1175327	ExcessHet	0	none	0.03373500000000002	5	82	0.03373500000000002
chr10-035012053-CTTTTTTTT-CTTTTTT	chr10	35012053	CTTTTTTTT	CTTTTTT	1175327	ExcessHet	0	none	0.10072500000000002	10	82	0.10072500000000002
chr10-035012053-CTTTTTTTT-CTTTTTTT	chr10	35012053	CTTTTTTTT	CTTTTTTT	1175327	ExcessHet	0	none	0.230276	19	82	0.230276
chr10-035012053-CTTTTTTTT-CTTTTTTTTT	chr10	35012053	CTTTTTTTT	CTTTTTTTTT	1175327	ExcessHet	0	none	0.06422900000000002	4	82	0.06422900000000002
chr10-035012053-CTTTTTTTT-CTTTTTTTTTT	chr10	35012053	CTTTTTTTT	CTTTTTTTTTT	1175327	ExcessHet	0	none	0.005768	0	82	0.005768
chr10-035012053-CTTTTTTTT-CTTTTTTTTTTT	chr10	35012053	CTTTTTTTT	CTTTTTTTTTTT	1175327	ExcessHet	0	none	1.6699999999999994e-4	0	82	1.6699999999999994e-4
chr10-035012053-CTTTTTTTT-CTTTTTTTTTTTT	chr10	35012053	CTTTTTTTT	CTTTTTTTTTTTT	1175327	ExcessHet	0	none	2.2000000000000003e-5	0	82	2.2000000000000003e-5
chr10-035012053-CTTTTTTTT-CTTTTTTTTTTTTTT	chr10	35012053	CTTTTTTTT	CTTTTTTTTTTTTTT	1175327	ExcessHet	0	none	0	0	82	1e-6
chr10-035012053-CTTTTTTTT-TTTTTTTTT	chr10	35012053	CTTTTTTTT	TTTTTTTTT	1175327	ExcessHet	0	none	1.6699999999999994e-4	0	82	1.6699999999999994e-4
chr10-035012054-T-*	chr10	35012054	T	*	97	PASS	0	none	0.37282699999999946	35	72	0.37282699999999946
chr10-035012054-T-A	chr10	35012054	T	A	97	PASS	9.59e-5	nfe	0	0	72	9.59e-5
chr10-035012054-T-C	chr10	35012054	T	C	97	PASS	0	none	0	0	72	1e-6
chr10-035012055-T-*	chr10	35012055	T	*	62	PASS	0	none	0.15263500000000002	16	42	0.15263500000000002
chr10-035012055-T-A	chr10	35012055	T	A	62	PASS	4.026e-5	nfe	0	0	42	4.026e-5
chr10-035012055-T-C	chr10	35012055	T	C	62	PASS	0	none	0	0	42	1e-6
chr10-035012055-T-G	chr10	35012055	T	G	62	PASS	0	none	0	0	42	1e-6
chr10-035013777-C-A	chr10	35013777	C	A	3948120	PASS	0	none	9e-6	0	134	9e-6
chr10-035013777-C-T	chr10	35013777	C	T	3948120	PASS	0.33234	nfe	0.3162019999999998	41	134	0.33234
chr10-035016043-G-A	chr10	35016043	G	A	82060	PASS	0.0053506	nfe	0.005751	1	134	0.005751
chr10-035016297-G-C	chr10	35016297	G	C	1183	PASS	0	none	0	1	134	1e-6
chr10-035016424-T-C	chr10	35016424	T	C	652	PASS	1.34e-5	nfe	0	1	134	1.34e-5
chr10-035025202-TAAAAA-*	chr10	35025202	TAAAAA	*	3031635	ExcessHet	0	none	4.730000000000004e-4	0	132	4.730000000000004e-4
chr10-035025202-TAAAAA-AAAAAA	chr10	35025202	TAAAAA	AAAAAA	3031635	ExcessHet	0	none	5.870000000000004e-4	0	132	5.870000000000004e-4
chr10-035025202-TAAAAA-GAAAAA	chr10	35025202	TAAAAA	GAAAAA	3031635	ExcessHet	0	none	0	0	132	1e-6
chr10-035025202-TAAAAA-T	chr10	35025202	TAAAAA	T	3031635	ExcessHet	8.8e-6	nfe	3.6999999999999985e-5	0	132	3.6999999999999985e-5
chr10-035025202-TAAAAA-TA	chr10	35025202	TAAAAA	TA	3031635	ExcessHet	0	none	6.340000000000003e-4	0	132	6.340000000000003e-4
chr10-035025202-TAAAAA-TAA	chr10	35025202	TAAAAA	TAA	3031635	ExcessHet	0	none	0.006189	0	132	0.006189
chr10-035025202-TAAAAA-TAAA	chr10	35025202	TAAAAA	TAAA	3031635	ExcessHet	0	none	0.05944700000000002	3	132	0.05944700000000002
chr10-035025202-TAAAAA-TAAAA	chr10	35025202	TAAAAA	TAAAA	3031635	ExcessHet	0	none	0.3112429999999996	46	132	0.3112429999999996
chr10-035025202-TAAAAA-TAAAAAA	chr10	35025202	TAAAAA	TAAAAAA	3031635	ExcessHet	0	none	0.13989400000000002	25	132	0.13989400000000002
chr10-035025202-TAAAAA-TAAAAAAA	chr10	35025202	TAAAAA	TAAAAAAA	3031635	ExcessHet	0	none	0.01290999999999999	1	132	0.01290999999999999
chr10-035025202-TAAAAA-TAAAAAAAA	chr10	35025202	TAAAAA	TAAAAAAAA	3031635	ExcessHet	0	none	9.640000000000004e-4	0	132	9.640000000000004e-4
chr10-035025202-TAAAAA-TAAAAAAAAA	chr10	35025202	TAAAAA	TAAAAAAAAA	3031635	ExcessHet	0	none	5.2999999999999994e-5	0	132	5.2999999999999994e-5
chr10-035025202-TAAAAA-TAAAAAAAAAA	chr10	35025202	TAAAAA	TAAAAAAAAAA	3031635	ExcessHet	0	none	2.2000000000000003e-5	0	132	2.2000000000000003e-5
chr10-035025202-TAAAAA-TGAAAAA	chr10	35025202	TAAAAA	TGAAAAA	3031635	ExcessHet	0	none	3.6000000000000035e-4	0	132	3.6000000000000035e-4
chr10-035025202-TAAAAA-TGAAAAAA	chr10	35025202	TAAAAA	TGAAAAAA	3031635	ExcessHet	0	none	5.2999999999999994e-5	0	132	5.2999999999999994e-5
chr10-035025203-A-*	chr10	35025203	A	*	27972	PASS	0	none	0.35565299999999983	44	90	0.35565299999999983
chr10-035025203-A-G	chr10	35025203	A	G	27972	PASS	0.069434	nfe	0.00314	0	90	0.069434
chr10-035025203-A-T	chr10	35025203	A	T	27972	PASS	6.181e-5	sas	2.2000000000000003e-5	0	90	6.181e-5
chr10-035025204-A-*	chr10	35025204	A	*	501	PASS	0	none	0.07732800000000002	1	50	0.07732800000000002
chr10-035025204-A-G	chr10	35025204	A	G	501	PASS	2.0794e-4	sas	3.160000000000005e-4	0	50	3.160000000000005e-4
chr10-035025329-CCTT-*	chr10	35025329	CCTT	*	11720.97	PASS	0	none	9e-6	0	132	9e-6
chr10-035025329-CCTT-C	chr10	35025329	CCTT	C	11720.97	PASS	0.0014676	nfe	8.210000000000002e-4	1	132	0.0014676
chr10-035029393-C-T	chr10	35029393	C	T	16147	PASS	0.019031	afr	0.00130199999999999	1	134	0.019031
chr10-035029410-A-C	chr10	35029410	A	C	3492	PASS	8.875e-5	sas	1.6699999999999994e-4	1	134	1.6699999999999994e-4
chr10-035031427-T-C	chr10	35031427	T	C	3277357	PASS	0.20047	sas	0.160144	21	134	0.20047
chr10-035031455-C-T	chr10	35031455	C	T	7249903	PASS	0.34591	nfe	0.3360299999999999	41	134	0.34591
chr10-035032486-C-G	chr10	35032486	C	G	1939260	PASS	0	none	7.099999999999998e-5	0	134	7.099999999999998e-5
chr10-035032486-C-T	chr10	35032486	C	T	1939260	PASS	0.19884	eas	0.15015600000000004	19	134	0.19884
chr10-035033096-G-A	chr10	35033096	G	A	2530237	PASS	0.34663	nfe	0.3234689999999994	41	134	0.34663
chr10-035033271-C-*	chr10	35033271	C	*	97158	PASS	0	none	0	0	134	1e-6
chr10-035033271-C-T	chr10	35033271	C	T	97158	PASS	0.0052515	nfe	0.004212	1	134	0.0052515
chr10-035033287-A-G	chr10	35033287	A	G	29887	PASS	0.0020134	nfe	0.00125299999999999	1	134	0.0020134
chr10-035035148-A-G	chr10	35035148	A	G	25812865	PASS	0.99838	nfe	0.9905400000000004	134	134	0.99838
chr10-035035386-G-A	chr10	35035386	G	A	397620	PASS	0.07703	mid	0.04163800000000001	6	134	0.07703
chr10-035038838-G-T	chr10	35038838	G	T	1411424	PASS	0.1921	sas	0.154544	21	134	0.1921
chr10-035039160-A-G	chr10	35039160	A	G	2957196	PASS	0.41815	afr	0.33784099999999995	41	134	0.41815
chr10-035045019-AT-*	chr10	35045019	AT	*	30325.97	PASS	0	none	0	0	132	1e-6
chr10-035045019-AT-A	chr10	35045019	AT	A	30325.97	PASS	3.6084e-4	nfe	4.05e-4	0	132	4.05e-4
chr10-035045019-AT-ATT	chr10	35045019	AT	ATT	30325.97	PASS	0	none	0.003905	1	132	0.003905
chr10-035049771-G-A	chr10	35049771	G	A	6121150	PASS	0.40945	afr	0.3431899999999994	39	134	0.40945
chr10-035049800-T-G	chr10	35049800	T	G	368	PASS	0	none	0	1	134	1e-6
chr10-035054569-T-C	chr10	35054569	T	C	1732165	PASS	0.16677	mid	0.138314	20	134	0.16677
chr10-035054597-G-A	chr10	35054597	G	A	3874720	PASS	0.43084	afr	0.3495399999999996	41	134	0.43084
chr10-035062812-G-A	chr10	35062812	G	A	137284	PASS	0.027597	nfe	0.01821500000000001	4	114	0.027597
chr10-035071382-G-A	chr10	35071382	G	A	5276980	PASS	0.34286	nfe	0.3378139999999999	41	134	0.34286
chr10-035071382-G-C	chr10	35071382	G	C	5276980	PASS	3.2e-7	nfe	0	0	134	1e-6
chr10-035074049-A-G	chr10	35074049	A	G	15136451	PASS	0.40735	afr	0.34959399999999957	41	134	0.40735
chr10-035074176-C-T	chr10	35074176	C	T	974240	PASS	0.035272	mid	0.02179100000000001	2	134	0.035272
chr10-035074324-C-CTG	chr10	35074324	C	CTG	61814	PASS	0	none	2.2000000000000003e-5	0	134	2.2000000000000003e-5
chr10-035074324-C-T	chr10	35074324	C	T	61814	PASS	0.0045157	mid	0.00157099999999999	1	134	0.0045157
chr10-035074445-G-A	chr10	35074445	G	A	18698	PASS	0.0020807	amr	0.00159499999999999	1	130	0.0020807
chr10-035099385-GTC-G	chr10	35099385	GTC	G	44.97	PASS	0	none	9e-6	0	0	9e-6
chr10-035099388-TAAAAAAA-T	chr10	35099388	TAAAAAAA	T	10976.97	PASS	0	none	3.6999999999999985e-5	0	0	3.6999999999999985e-5
chr10-035099388-TAAAAAAA-TA	chr10	35099388	TAAAAAAA	TA	10976.97	PASS	0	none	9e-6	0	0	9e-6
chr10-035099388-TAAAAAAA-TAA	chr10	35099388	TAAAAAAA	TAA	10976.97	PASS	0	none	6.999999999999998e-5	0	0	6.999999999999998e-5
chr10-035099388-TAAAAAAA-TAAA	chr10	35099388	TAAAAAAA	TAAA	10976.97	PASS	0	none	1.47e-4	0	0	1.47e-4
chr10-035099388-TAAAAAAA-TAAAA	chr10	35099388	TAAAAAAA	TAAAA	10976.97	PASS	0	none	8.420000000000002e-4	0	0	8.420000000000002e-4
chr10-035099388-TAAAAAAA-TAAAAA	chr10	35099388	TAAAAAAA	TAAAAA	10976.97	PASS	0	none	0.00149199999999999	0	0	0.00149199999999999
chr10-035099388-TAAAAAAA-TAAAAAA	chr10	35099388	TAAAAAAA	TAAAAAA	10976.97	PASS	0	none	0.003714	0	0	0.003714
chr10-035099388-TAAAAAAA-TAAAAAAAA	chr10	35099388	TAAAAAAA	TAAAAAAAA	10976.97	PASS	0	none	0.00161399999999999	0	0	0.00161399999999999
chr10-035099388-TAAAAAAA-TAAAAAAAAA	chr10	35099388	TAAAAAAA	TAAAAAAAAA	10976.97	PASS	0	none	1.47e-4	0	0	1.47e-4
chr10-035099388-TAAAAAAA-TAAAAAAAAAA	chr10	35099388	TAAAAAAA	TAAAAAAAAAA	10976.97	PASS	0	none	1.87e-4	0	0	1.87e-4
chr10-035099388-TAAAAAAA-TAAAAAAAAAAA	chr10	35099388	TAAAAAAA	TAAAAAAAAAAA	10976.97	PASS	0	none	9e-6	0	0	9e-6
chr10-035137686-T-C	chr10	35137686	T	C	820427	PASS	0.1787	eas	0.14111700000000002	12	100	0.1787
chr10-035137827-A-G	chr10	35137827	A	G	4180384	PASS	0.34148	nfe	0.3349229999999998	41	134	0.34148
chr10-035148311-A-AT	chr10	35148311	A	AT	1725609.97	PASS	0.20512	eas	0.152175	20	134	0.20512
chr10-035148689-C-T	chr10	35148689	C	T	46078	PASS	0.012777	mid	0.006187	1	122	0.012777
chr10-035154208-T-A	chr10	35154208	T	A	709	PASS	0.0010383	nfe	0	1	134	0.0010383
chr10-035154227-C-A	chr10	35154227	C	A	579	PASS	0.0010474	nfe	0	1	134	0.0010474
chr10-035158445-G-A	chr10	35158445	G	A	31	PASS	0	none	2.2000000000000003e-5	0	0	2.2000000000000003e-5
chr10-035167670-A-G	chr10	35167670	A	G	3864	PASS	1.874e-5	amr	8.9e-5	1	134	8.9e-5
chr10-035167831-C-T	chr10	35167831	C	T	2103	PASS	2.1032e-4	nfe	2.2000000000000003e-5	1	134	2.1032e-4
chr10-035171424-G-A	chr10	35171424	G	A	9236	PASS	0	none	0.006604	0	0	0.006604
chr10-035175445-CAA-AAA	chr10	35175445	CAA	AAA	139420	ExcessHet	0	none	0	0	88	1e-6
chr10-035175445-CAA-C	chr10	35175445	CAA	C	139420	ExcessHet	2.487e-5	nfe	3.160000000000005e-4	0	88	3.160000000000005e-4
chr10-035175445-CAA-CA	chr10	35175445	CAA	CA	139420	ExcessHet	0	none	0.05144700000000001	2	88	0.05144700000000001
chr10-035175445-CAA-CAAA	chr10	35175445	CAA	CAAA	139420	ExcessHet	0	none	0.04446200000000001	3	88	0.04446200000000001
chr10-035175445-CAA-CAAAA	chr10	35175445	CAA	CAAAA	139420	ExcessHet	0	none	4.720000000000004e-4	0	88	4.720000000000004e-4
chr10-035175586-T-*	chr10	35175586	T	*	510	PASS	0	none	7.099999999999998e-5	0	134	7.099999999999998e-5
chr10-035175586-T-A	chr10	35175586	T	A	510	PASS	1.68e-6	nfe	0	1	134	1.68e-6
chr10-035175850-C-T	chr10	35175850	C	T	5437923	PASS	0.20767	eas	0.158233	19	134	0.20767
chr10-035178743-C-A	chr10	35178743	C	A	3175346	PASS	0	none	0	0	134	1e-6
chr10-035178743-C-T	chr10	35178743	C	T	3175346	PASS	0.35018	nfe	0.32119899999999935	41	134	0.35018
chr10-035195224-T-C	chr10	35195224	T	C	521	PASS	3.81e-6	nfe	0	1	134	3.81e-6
chr10-035196021-T-G	chr10	35196021	T	G	7472040	PASS	0.34782	nfe	0.3371649999999999	41	134	0.34782
chr10-035196607-G-A	chr10	35196607	G	A	2189	PASS	0.0013097	nfe	8.420000000000002e-4	0	0	0.0013097
chr10-035201333-A-T	chr10	35201333	A	T	7184	PASS	0.0010256	nfe	4.270000000000005e-4	1	134	0.0010256
chr10-035201597-G-A	chr10	35201597	G	A	1926042	PASS	0.20307	sas	0.158421	21	134	0.20307
chr10-035206770-A-G	chr10	35206770	A	G	798375	PASS	0.064507	nfe	0.04988199999999999	8	134	0.064507
chr10-035206973-C-T	chr10	35206973	C	T	78550	PASS	0.0042565	nfe	0.002389	1	134	0.0042565
chr10-035207028-A-G	chr10	35207028	A	G	50581	PASS	0.026623	afr	0.002065	1	134	0.026623
chr10-035211114-G-A	chr10	35211114	G	A	17303	PASS	0.0031994	nfe	0.00157099999999999	1	134	0.0031994
chr10-035212086-A-G	chr10	35212086	A	G	45661	PASS	0.023144	mid	0.00918699999999998	1	90	0.023144
chr10-035212303-TAA-T	chr10	35212303	TAA	T	24497.97	PASS	0	none	1.0699999999999996e-4	0	0	1.0699999999999996e-4
chr10-035212303-TAA-TA	chr10	35212303	TAA	TA	24497.97	PASS	0	none	0.01490499999999998	0	0	0.01490499999999998
chr10-035212303-TAA-TAAA	chr10	35212303	TAA	TAAA	24497.97	PASS	0	none	0.00119999999999999	0	0	0.00119999999999999
chr10-035212303-TAA-TAAAA	chr10	35212303	TAA	TAAAA	24497.97	PASS	0	none	2.2000000000000003e-5	0	0	2.2000000000000003e-5
chr10-035314853-G-C	chr10	35314853	G	C	58150	PASS	0.4976	nfe	0.04398400000000002	0	0	0.4976
chr10-035314853-G-T	chr10	35314853	G	T	58150	PASS	0	none	9e-6	0	0	9e-6
chr10-035336917-C-G	chr10	35336917	C	G	416837	VQSRTrancheSNP99.95to100.00	0.99675	nfe	0.08790400000000001	0	0	0.99675
chr10-035336918-G-C	chr10	35336918	G	C	417075	VQSRTrancheINDEL99.95to100.00	0	none	2.2899999999999996e-4	0	0	2.2899999999999996e-4
chr10-035336918-G-GC	chr10	35336918	G	GC	417075	VQSRTrancheINDEL99.95to100.00	0.99675	nfe	0.08790400000000001	0	0	0.99675
chr10-035337029-A-C	chr10	35337029	A	C	166946	PASS	0.078458	eas	0.01561599999999999	3	132	0.078458
chr10-035337268-CG-C	chr10	35337268	CG	C	460390.97	PASS	0.14968	afr	0.04881200000000001	4	132	0.14968
chr10-035483474-G-A	chr10	35483474	G	A	8730402	PASS	0.62381	afr	0.3700779999999994	42	134	0.62381
chr10-035516657-CTTCCTTTTT-*	chr10	35516657	CTTCCTTTTT	*	2643	VQSRTrancheINDEL99.50to99.90	0	none	0	0	132	1e-6
chr10-035516657-CTTCCTTTTT-C	chr10	35516657	CTTCCTTTTT	C	2643	VQSRTrancheINDEL99.50to99.90	5.968e-5	afr	7.099999999999998e-5	0	132	7.099999999999998e-5
chr10-035516657-CTTCCTTTTT-CT	chr10	35516657	CTTCCTTTTT	CT	2643	VQSRTrancheINDEL99.50to99.90	0	none	5.2999999999999994e-5	0	132	5.2999999999999994e-5
chr10-035516657-CTTCCTTTTT-CTT	chr10	35516657	CTTCCTTTTT	CTT	2643	VQSRTrancheINDEL99.50to99.90	0	none	1.6699999999999994e-4	1	132	1.6699999999999994e-4
chr10-035516657-CTTCCTTTTT-CTTT	chr10	35516657	CTTCCTTTTT	CTTT	2643	VQSRTrancheINDEL99.50to99.90	0	none	1.6699999999999994e-4	0	132	1.6699999999999994e-4
chr10-035516657-CTTCCTTTTT-CTTTCCTTTTT	chr10	35516657	CTTCCTTTTT	CTTTCCTTTTT	2643	VQSRTrancheINDEL99.50to99.90	0	none	0	0	132	1e-6
chr10-035516657-CTTCCTTTTT-CTTTT	chr10	35516657	CTTCCTTTTT	CTTTT	2643	VQSRTrancheINDEL99.50to99.90	0	none	2.2000000000000003e-5	0	132	2.2000000000000003e-5
chr10-035516657-CTTCCTTTTT-TTTCCTTTTT	chr10	35516657	CTTCCTTTTT	TTTCCTTTTT	2643	VQSRTrancheINDEL99.50to99.90	0	none	7.099999999999998e-5	0	132	7.099999999999998e-5
chr10-035516659-TCC-*	chr10	35516659	TCC	*	1053.97	VQSRTrancheINDEL99.50to99.90	0	none	7.270000000000004e-4	1	128	7.270000000000004e-4
chr10-035516659-TCC-T	chr10	35516659	TCC	T	1053.97	VQSRTrancheINDEL99.50to99.90	5.1166e-4	afr	5.2999999999999994e-5	0	128	5.1166e-4
chr10-035516659-TCC-TC	chr10	35516659	TCC	TC	1053.97	VQSRTrancheINDEL99.50to99.90	0	none	7.099999999999998e-5	0	128	7.099999999999998e-5
chr10-035516660-CCTTTT-*	chr10	35516660	CCTTTT	*	1223	VQSRTrancheINDEL99.50to99.90	0	none	9.400000000000004e-4	1	124	9.400000000000004e-4
chr10-035516660-CCTTTT-ACTTTT	chr10	35516660	CCTTTT	ACTTTT	1223	VQSRTrancheINDEL99.50to99.90	0	none	0	0	124	1e-6
chr10-035516660-CCTTTT-C	chr10	35516660	CCTTTT	C	1223	VQSRTrancheINDEL99.50to99.90	0	none	0	0	124	1e-6
chr10-035516660-CCTTTT-CATTTCTTTT	chr10	35516660	CCTTTT	CATTTCTTTT	1223	VQSRTrancheINDEL99.50to99.90	0	none	0	0	124	1e-6
chr10-035516660-CCTTTT-CT	chr10	35516660	CCTTTT	CT	1223	VQSRTrancheINDEL99.50to99.90	0	none	0	0	124	1e-6
chr10-035516660-CCTTTT-CTCTTTT	chr10	35516660	CCTTTT	CTCTTTT	1223	VQSRTrancheINDEL99.50to99.90	0	none	3.6999999999999985e-5	0	124	3.6999999999999985e-5
chr10-035516660-CCTTTT-CTT	chr10	35516660	CCTTTT	CTT	1223	VQSRTrancheINDEL99.50to99.90	0	none	7.099999999999998e-5	0	124	7.099999999999998e-5
chr10-035516660-CCTTTT-CTTCTTTT	chr10	35516660	CCTTTT	CTTCTTTT	1223	VQSRTrancheINDEL99.50to99.90	0	none	3.6999999999999985e-5	0	124	3.6999999999999985e-5
chr10-035516660-CCTTTT-CTTT	chr10	35516660	CCTTTT	CTTT	1223	VQSRTrancheINDEL99.50to99.90	0	none	2.2000000000000003e-5	0	124	2.2000000000000003e-5
chr10-035516660-CCTTTT-CTTTTCTTTT	chr10	35516660	CCTTTT	CTTTTCTTTT	1223	VQSRTrancheINDEL99.50to99.90	0	none	0	0	124	1e-6
chr10-035516660-CCTTTT-TCTTTT	chr10	35516660	CCTTTT	TCTTTT	1223	VQSRTrancheINDEL99.50to99.90	0	none	2.09e-4	0	124	2.09e-4
chr10-035516661-CTTTTTTTTTTTTTTT-*	chr10	35516661	CTTTTTTTTTTTTTTT	*	2292539	PASS	0	none	8.910000000000005e-4	1	56	8.910000000000005e-4
chr10-035516661-CTTTTTTTTTTTTTTT-ATTTTTTTTTTTTTTT	chr10	35516661	CTTTTTTTTTTTTTTT	ATTTTTTTTTTTTTTT	2292539	PASS	0	none	0	0	56	1e-6
chr10-035516661-CTTTTTTTTTTTTTTT-C	chr10	35516661	CTTTTTTTTTTTTTTT	C	2292539	PASS	7.771e-5	eas	0	0	56	7.771e-5
chr10-035516661-CTTTTTTTTTTTTTTT-CT	chr10	35516661	CTTTTTTTTTTTTTTT	CT	2292539	PASS	0	none	0	0	56	1e-6
chr10-035516661-CTTTTTTTTTTTTTTT-CTT	chr10	35516661	CTTTTTTTTTTTTTTT	CTT	2292539	PASS	0	none	3.6999999999999985e-5	0	56	3.6999999999999985e-5
chr10-035516661-CTTTTTTTTTTTTTTT-CTTCCTTCCTTTTTTTTTTTTTTTTTTTTTTTT	chr10	35516661	CTTTTTTTTTTTTTTT	CTTCCTTCCTTTTTTTTTTTTTTTTTTTTTTTT	2292539	PASS	0	none	0	0	56	1e-6
chr10-035516661-CTTTTTTTTTTTTTTT-CTTCCTTCCTTTTTTTTTTTTTTTTTTTTTTTTTT	chr10	35516661	CTTTTTTTTTTTTTTT	CTTCCTTCCTTTTTTTTTTTTTTTTTTTTTTTTTT	2292539	PASS	0	none	0	0	56	1e-6
chr10-035516661-CTTTTTTTTTTTTTTT-CTTCCTTCCTTTTTTTTTTTTTTTTTTTTTTTTTTTTTTT	chr10	35516661	CTTTTTTTTTTTTTTT	CTTCCTTCCTTTTTTTTTTTTTTTTTTTTTTTTTTTTTTT	2292539	PASS	0	none	0	0	56	1e-6
chr10-035516661-CTTTTTTTTTTTTTTT-CTTCCTTTTTTTTTTTTTTTT	chr10	35516661	CTTTTTTTTTTTTTTT	CTTCCTTTTTTTTTTTTTTTT	2292539	PASS	0	none	5.2999999999999994e-5	0	56	5.2999999999999994e-5
chr10-035516661-CTTTTTTTTTTTTTTT-CTTCCTTTTTTTTTTTTTTTTT	chr10	35516661	CTTTTTTTTTTTTTTT	CTTCCTTTTTTTTTTTTTTTTT	2292539	PASS	0	none	1.88e-4	0	56	1.88e-4
chr10-035516661-CTTTTTTTTTTTTTTT-CTTCCTTTTTTTTTTTTTTTTTT	chr10	35516661	CTTTTTTTTTTTTTTT	CTTCCTTTTTTTTTTTTTTTTTT	2292539	PASS	0	none	8.9e-5	0	56	8.9e-5
chr10-035516661-CTTTTTTTTTTTTTTT-CTTCCTTTTTTTTTTTTTTTTTTT	chr10	35516661	CTTTTTTTTTTTTTTT	CTTCCTTTTTTTTTTTTTTTTTTT	2292539	PASS	0	none	2.2000000000000003e-5	0	56	2.2000000000000003e-5
chr10-035516661-CTTTTTTTTTTTTTTT-CTTCCTTTTTTTTTTTTTTTTTTTT	chr10	35516661	CTTTTTTTTTTTTTTT	CTTCCTTTTTTTTTTTTTTTTTTTT	2292539	PASS	0	none	5.2999999999999994e-5	0	56	5.2999999999999994e-5
chr10-035516661-CTTTTTTTTTTTTTTT-CTTCCTTTTTTTTTTTTTTTTTTTTT	chr10	35516661	CTTTTTTTTTTTTTTT	CTTCCTTTTTTTTTTTTTTTTTTTTT	2292539	PASS	0	none	2.2000000000000003e-5	0	56	2.2000000000000003e-5
chr10-035516661-CTTTTTTTTTTTTTTT-CTTCCTTTTTTTTTTTTTTTTTTTTTT	chr10	35516661	CTTTTTTTTTTTTTTT	CTTCCTTTTTTTTTTTTTTTTTTTTTT	2292539	PASS	0	none	2.2000000000000003e-5	0	56	2.2000000000000003e-5
chr10-035516661-CTTTTTTTTTTTTTTT-CTTCCTTTTTTTTTTTTTTTTTTTTTTT	chr10	35516661	CTTTTTTTTTTTTTTT	CTTCCTTTTTTTTTTTTTTTTTTTTTTT	2292539	PASS	0	none	3.6999999999999985e-5	0	56	3.6999999999999985e-5
chr10-035516661-CTTTTTTTTTTTTTTT-CTTCCTTTTTTTTTTTTTTTTTTTTTTTT	chr10	35516661	CTTTTTTTTTTTTTTT	CTTCCTTTTTTTTTTTTTTTTTTTTTTTT	2292539	PASS	0	none	9e-6	0	56	9e-6
chr10-035516661-CTTTTTTTTTTTTTTT-CTTCCTTTTTTTTTTTTTTTTTTTTTTTTT	chr10	35516661	CTTTTTTTTTTTTTTT	CTTCCTTTTTTTTTTTTTTTTTTTTTTTTT	2292539	PASS	0	none	2.2000000000000003e-5	0	56	2.2000000000000003e-5
chr10-035516661-CTTTTTTTTTTTTTTT-CTTCCTTTTTTTTTTTTTTTTTTTTTTTTTT	chr10	35516661	CTTTTTTTTTTTTTTT	CTTCCTTTTTTTTTTTTTTTTTTTTTTTTTT	2292539	PASS	0	none	0	0	56	1e-6
chr10-035516661-CTTTTTTTTTTTTTTT-CTTCCTTTTTTTTTTTTTTTTTTTTTTTTTTT	chr10	35516661	CTTTTTTTTTTTTTTT	CTTCCTTTTTTTTTTTTTTTTTTTTTTTTTTT	2292539	PASS	0	none	6.999999999999998e-5	0	56	6.999999999999998e-5
chr10-035516661-CTTTTTTTTTTTTTTT-CTTCCTTTTTTTTTTTTTTTTTTTTTTTTTTTT	chr10	35516661	CTTTTTTTTTTTTTTT	CTTCCTTTTTTTTTTTTTTTTTTTTTTTTTTTT	2292539	PASS	0	none	3.6999999999999985e-5	0	56	3.6999999999999985e-5
chr10-035516661-CTTTTTTTTTTTTTTT-CTTCCTTTTTTTTTTTTTTTTTTTTTTTTTTTTT	chr10	35516661	CTTTTTTTTTTTTTTT	CTTCCTTTTTTTTTTTTTTTTTTTTTTTTTTTTT	2292539	PASS	0	none	9e-6	0	56	9e-6
chr10-035516661-CTTTTTTTTTTTTTTT-CTTCCTTTTTTTTTTTTTTTTTTTTTTTTTTTTTT	chr10	35516661	CTTTTTTTTTTTTTTT	CTTCCTTTTTTTTTTTTTTTTTTTTTTTTTTTTTT	2292539	PASS	0	none	0	0	56	1e-6
chr10-035516661-CTTTTTTTTTTTTTTT-CTTCCTTTTTTTTTTTTTTTTTTTTTTTTTTTTTTTT	chr10	35516661	CTTTTTTTTTTTTTTT	CTTCCTTTTTTTTTTTTTTTTTTTTTTTTTTTTTTTT	2292539	PASS	0	none	0	0	56	1e-6
chr10-035516661-CTTTTTTTTTTTTTTT-CTTCCTTTTTTTTTTTTTTTTTTTTTTTTTTTTTTTTTT	chr10	35516661	CTTTTTTTTTTTTTTT	CTTCCTTTTTTTTTTTTTTTTTTTTTTTTTTTTTTTTTT	2292539	PASS	0	none	0	0	56	1e-6
chr10-035516661-CTTTTTTTTTTTTTTT-CTTT	chr10	35516661	CTTTTTTTTTTTTTTT	CTTT	2292539	PASS	0	none	5.2999999999999994e-5	0	56	5.2999999999999994e-5
chr10-035516661-CTTTTTTTTTTTTTTT-CTTTT	chr10	35516661	CTTTTTTTTTTTTTTT	CTTTT	2292539	PASS	0	none	1.6699999999999994e-4	0	56	1.6699999999999994e-4
chr10-035516661-CTTTTTTTTTTTTTTT-CTTTTT	chr10	35516661	CTTTTTTTTTTTTTTT	CTTTTT	2292539	PASS	0	none	6.790000000000002e-4	0	56	6.790000000000002e-4
chr10-035516661-CTTTTTTTTTTTTTTT-CTTTTTT	chr10	35516661	CTTTTTTTTTTTTTTT	CTTTTTT	2292539	PASS	0	none	0.00188799999999999	0	56	0.00188799999999999
chr10-035516661-CTTTTTTTTTTTTTTT-CTTTTTTT	chr10	35516661	CTTTTTTTTTTTTTTT	CTTTTTTT	2292539	PASS	0	none	0.004229	0	56	0.004229
chr10-035516661-CTTTTTTTTTTTTTTT-CTTTTTTTT	chr10	35516661	CTTTTTTTTTTTTTTT	CTTTTTTTT	2292539	PASS	0	none	0.01006499999999998	0	56	0.01006499999999998
chr10-035516661-CTTTTTTTTTTTTTTT-CTTTTTTTTT	chr10	35516661	CTTTTTTTTTTTTTTT	CTTTTTTTTT	2292539	PASS	0	none	0.003113	1	56	0.003113
chr10-035516661-CTTTTTTTTTTTTTTT-CTTTTTTTTTT	chr10	35516661	CTTTTTTTTTTTTTTT	CTTTTTTTTTT	2292539	PASS	0	none	0.01139499999999998	1	56	0.01139499999999998
chr10-035516661-CTTTTTTTTTTTTTTT-CTTTTTTTTTTT	chr10	35516661	CTTTTTTTTTTTTTTT	CTTTTTTTTTTT	2292539	PASS	0	none	0.031831	3	56	0.031831
chr10-035516661-CTTTTTTTTTTTTTTT-CTTTTTTTTTTTT	chr10	35516661	CTTTTTTTTTTTTTTT	CTTTTTTTTTTTT	2292539	PASS	0	none	0.07817100000000002	5	56	0.07817100000000002
chr10-035516661-CTTTTTTTTTTTTTTT-CTTTTTTTTTTTTT	chr10	35516661	CTTTTTTTTTTTTTTT	CTTTTTTTTTTTTT	2292539	PASS	0	none	0.127083	12	56	0.127083
chr10-035516661-CTTTTTTTTTTTTTTT-CTTTTTTTTTTTTTT	chr10	35516661	CTTTTTTTTTTTTTTT	CTTTTTTTTTTTTTT	2292539	PASS	0	none	0.13312300000000002	6	56	0.13312300000000002
chr10-035516661-CTTTTTTTTTTTTTTT-CTTTTTTTTTTTTTTTT	chr10	35516661	CTTTTTTTTTTTTTTT	CTTTTTTTTTTTTTTTT	2292539	PASS	0	none	0.11412400000000002	4	56	0.11412400000000002
chr10-035516661-CTTTTTTTTTTTTTTT-CTTTTTTTTTTTTTTTTT	chr10	35516661	CTTTTTTTTTTTTTTT	CTTTTTTTTTTTTTTTTT	2292539	PASS	0	none	0.03722100000000002	2	56	0.03722100000000002
chr10-035516661-CTTTTTTTTTTTTTTT-CTTTTTTTTTTTTTTTTTT	chr10	35516661	CTTTTTTTTTTTTTTT	CTTTTTTTTTTTTTTTTTT	2292539	PASS	0	none	0.00964799999999999	0	56	0.00964799999999999
chr10-035516661-CTTTTTTTTTTTTTTT-CTTTTTTTTTTTTTTTTTTT	chr10	35516661	CTTTTTTTTTTTTTTT	CTTTTTTTTTTTTTTTTTTT	2292539	PASS	0	none	0.002485	0	56	0.002485
chr10-035516661-CTTTTTTTTTTTTTTT-CTTTTTTTTTTTTTTTTTTTT	chr10	35516661	CTTTTTTTTTTTTTTT	CTTTTTTTTTTTTTTTTTTTT	2292539	PASS	0	none	6.790000000000002e-4	0	56	6.790000000000002e-4
chr10-035516661-CTTTTTTTTTTTTTTT-CTTTTTTTTTTTTTTTTTTTTT	chr10	35516661	CTTTTTTTTTTTTTTT	CTTTTTTTTTTTTTTTTTTTTT	2292539	PASS	0	none	6.320000000000003e-4	0	56	6.320000000000003e-4
chr10-035516661-CTTTTTTTTTTTTTTT-CTTTTTTTTTTTTTTTTTTTTTT	chr10	35516661	CTTTTTTTTTTTTTTT	CTTTTTTTTTTTTTTTTTTTTTT	2292539	PASS	0	none	5.860000000000005e-4	0	56	5.860000000000005e-4
chr10-035516661-CTTTTTTTTTTTTTTT-CTTTTTTTTTTTTTTTTTTTTTTT	chr10	35516661	CTTTTTTTTTTTTTTT	CTTTTTTTTTTTTTTTTTTTTTTT	2292539	PASS	0	none	4.260000000000005e-4	0	56	4.260000000000005e-4
chr10-035516661-CTTTTTTTTTTTTTTT-CTTTTTTTTTTTTTTTTTTTTTTTT	chr10	35516661	CTTTTTTTTTTTTTTT	CTTTTTTTTTTTTTTTTTTTTTTTT	2292539	PASS	0	none	4.260000000000005e-4	0	56	4.260000000000005e-4
chr10-035516661-CTTTTTTTTTTTTTTT-CTTTTTTTTTTTTTTTTTTTTTTTTT	chr10	35516661	CTTTTTTTTTTTTTTT	CTTTTTTTTTTTTTTTTTTTTTTTTT	2292539	PASS	0	none	2.9400000000000004e-4	0	56	2.9400000000000004e-4
chr10-035516661-CTTTTTTTTTTTTTTT-CTTTTTTTTTTTTTTTTTTTTTTTTTT	chr10	35516661	CTTTTTTTTTTTTTTT	CTTTTTTTTTTTTTTTTTTTTTTTTTT	2292539	PASS	0	none	2.2899999999999996e-4	0	56	2.2899999999999996e-4
chr10-035516661-CTTTTTTTTTTTTTTT-CTTTTTTTTTTTTTTTTTTTTTTTTTTT	chr10	35516661	CTTTTTTTTTTTTTTT	CTTTTTTTTTTTTTTTTTTTTTTTTTTT	2292539	PASS	0	none	1.47e-4	0	56	1.47e-4
chr10-035516661-CTTTTTTTTTTTTTTT-CTTTTTTTTTTTTTTTTTTTTTTTTTTTT	chr10	35516661	CTTTTTTTTTTTTTTT	CTTTTTTTTTTTTTTTTTTTTTTTTTTTT	2292539	PASS	0	none	1.27e-4	0	56	1.27e-4
chr10-035516661-CTTTTTTTTTTTTTTT-CTTTTTTTTTTTTTTTTTTTTTTTTTTTTT	chr10	35516661	CTTTTTTTTTTTTTTT	CTTTTTTTTTTTTTTTTTTTTTTTTTTTTT	2292539	PASS	0	none	5.2999999999999994e-5	0	56	5.2999999999999994e-5
chr10-035516661-CTTTTTTTTTTTTTTT-CTTTTTTTTTTTTTTTTTTTTTTTTTTTTTT	chr10	35516661	CTTTTTTTTTTTTTTT	CTTTTTTTTTTTTTTTTTTTTTTTTTTTTTT	2292539	PASS	0	none	9e-6	0	56	9e-6
chr10-035516661-CTTTTTTTTTTTTTTT-CTTTTTTTTTTTTTTTTTTTTTTTTTTTTTTT	chr10	35516661	CTTTTTTTTTTTTTTT	CTTTTTTTTTTTTTTTTTTTTTTTTTTTTTTT	2292539	PASS	0	none	0	0	56	1e-6
chr10-035516661-CTTTTTTTTTTTTTTT-CTTTTTTTTTTTTTTTTTTTTTTTTTTTTTTTTT	chr10	35516661	CTTTTTTTTTTTTTTT	CTTTTTTTTTTTTTTTTTTTTTTTTTTTTTTTTT	2292539	PASS	0	none	0	0	56	1e-6
chr10-035516661-CTTTTTTTTTTTTTTT-CTTTTTTTTTTTTTTTTTTTTTTTTTTTTTTTTTTTTT	chr10	35516661	CTTTTTTTTTTTTTTT	CTTTTTTTTTTTTTTTTTTTTTTTTTTTTTTTTTTTTT	2292539	PASS	0	none	0	0	56	1e-6
chr10-035516661-CTTTTTTTTTTTTTTT-CTTTTTTTTTTTTTTTTTTTTTTTTTTTTTTTTTTTTTTTT	chr10	35516661	CTTTTTTTTTTTTTTT	CTTTTTTTTTTTTTTTTTTTTTTTTTTTTTTTTTTTTTTTT	2292539	PASS	0	none	0	0	56	1e-6
chr10-035516661-CTTTTTTTTTTTTTTT-TTTTTTTTTTTTTTTT	chr10	35516661	CTTTTTTTTTTTTTTT	TTTTTTTTTTTTTTTT	2292539	PASS	0	none	8.430000000000002e-4	0	56	8.430000000000002e-4
chr10-035516662-T-*	chr10	35516662	T	*	151	VQSRTrancheINDEL99.50to99.90	0	none	0.3770479999999996	26	54	0.3770479999999996
chr10-035516662-T-A	chr10	35516662	T	A	151	VQSRTrancheINDEL99.50to99.90	1.6426e-4	nfe	0	0	54	1.6426e-4
chr10-035516662-T-TTCC	chr10	35516662	T	TTCC	151	VQSRTrancheINDEL99.50to99.90	0.0042887	sas	4.260000000000005e-4	0	54	0.0042887
chr10-035516663-T-*	chr10	35516663	T	*	2474	PASS	0	none	0.27561599999999936	22	48	0.27561599999999936
chr10-035516663-T-A	chr10	35516663	T	A	2474	PASS	1.5156e-4	eas	0	0	48	1.5156e-4
chr10-035516663-T-TC	chr10	35516663	T	TC	2474	PASS	1.9329e-4	sas	1.88e-4	0	48	1.9329e-4
chr10-035516663-T-TCC	chr10	35516663	T	TCC	2474	PASS	1.9329e-4	sas	1.0799999999999996e-4	0	48	1.9329e-4
chr10-035516663-T-TCCTTCC	chr10	35516663	T	TCCTTCC	2474	PASS	0.0070962	eas	2.2000000000000003e-5	0	48	0.0070962
chr10-035516664-T-*	chr10	35516664	T	*	5414	PASS	0	none	0.148865	10	38	0.148865
chr10-035516664-T-A	chr10	35516664	T	A	5414	PASS	1.172e-5	nfe	0	0	38	1.172e-5
chr10-035516664-T-C	chr10	35516664	T	C	5414	PASS	0.022314	afr	5.630000000000005e-4	0	38	0.022314
chr10-035516665-T-*	chr10	35516665	T	*	4705	PASS	0	none	0.06776200000000002	3	66	0.06776200000000002
chr10-035516665-T-C	chr10	35516665	T	C	4705	PASS	0.0088226	afr	4.04e-4	0	66	0.0088226
chr10-035516666-T-*	chr10	35516666	T	*	1923	PASS	0	none	0.03345800000000001	1	92	0.03345800000000001
chr10-035516666-T-C	chr10	35516666	T	C	1923	PASS	0	none	0	0	92	1e-6
chr10-035516666-T-TCC	chr10	35516666	T	TCC	1923	PASS	4.8421e-4	afr	2.9400000000000004e-4	0	92	4.8421e-4
chr10-035516667-T-*	chr10	35516667	T	*	257	VQSRTrancheINDEL95.00to96.00	0	none	0.020912	0	112	0.020912
chr10-035516667-T-C	chr10	35516667	T	C	257	VQSRTrancheINDEL95.00to96.00	0	none	0	0	112	1e-6
chr10-035516667-T-TCC	chr10	35516667	T	TCC	257	VQSRTrancheINDEL95.00to96.00	4.666e-4	afr	1.6699999999999994e-4	0	112	4.666e-4
chr10-035516668-T-*	chr10	35516668	T	*	5273.97	PASS	0	none	0.01751	0	118	0.01751
chr10-035516668-T-TCC	chr10	35516668	T	TCC	5273.97	PASS	0.0012961	afr	5.180000000000002e-4	0	118	0.0012961
chr10-035516688-TACTTAACTGAATGC-*	chr10	35516688	TACTTAACTGAATGC	*	328661	PASS	0	none	0	0	114	1e-6
chr10-035516688-TACTTAACTGAATGC-AACTTAACTGAATGC	chr10	35516688	TACTTAACTGAATGC	AACTTAACTGAATGC	328661	PASS	0	none	0.02970000000000001	4	114	0.02970000000000001
chr10-035516688-TACTTAACTGAATGC-GACTTAACTGAATGC	chr10	35516688	TACTTAACTGAATGC	GACTTAACTGAATGC	328661	PASS	0	none	0	0	114	1e-6
chr10-035516688-TACTTAACTGAATGC-T	chr10	35516688	TACTTAACTGAATGC	T	328661	PASS	2.72e-5	eas	4.950000000000003e-4	0	114	4.950000000000003e-4
chr10-035516688-TACTTAACTGAATGC-TAAACTTAACTGAATGC	chr10	35516688	TACTTAACTGAATGC	TAAACTTAACTGAATGC	328661	PASS	0	none	0	0	114	1e-6
chr10-035516688-TACTTAACTGAATGC-TAACTTAACTGAATGC	chr10	35516688	TACTTAACTGAATGC	TAACTTAACTGAATGC	328661	PASS	0	none	0.002739	0	114	0.002739
chr10-035516688-TACTTAACTGAATGC-TTAACTTAACTGAATGC	chr10	35516688	TACTTAACTGAATGC	TTAACTTAACTGAATGC	328661	PASS	0	none	7.030000000000005e-4	0	114	7.030000000000005e-4
chr10-035516688-TACTTAACTGAATGC-TTTAACTGAATGC	chr10	35516688	TACTTAACTGAATGC	TTTAACTGAATGC	328661	PASS	0	none	7.500000000000004e-4	0	114	7.500000000000004e-4
chr10-035516688-TACTTAACTGAATGC-TTTAACTTAACTGAATGC	chr10	35516688	TACTTAACTGAATGC	TTTAACTTAACTGAATGC	328661	PASS	0	none	3.6999999999999985e-5	0	114	3.6999999999999985e-5
chr10-035516688-TACTTAACTGAATGC-TTTTAACTTAACTGAATGC	chr10	35516688	TACTTAACTGAATGC	TTTTAACTTAACTGAATGC	328661	PASS	0	none	0	0	114	1e-6
chr10-035516688-TACTTAACTGAATGC-TTTTTAACTTAACTGAATGC	chr10	35516688	TACTTAACTGAATGC	TTTTTAACTTAACTGAATGC	328661	PASS	0	none	0	0	114	1e-6
chr10-035516688-TACTTAACTGAATGC-TTTTTTTTTCACTTAACTGAATGC	chr10	35516688	TACTTAACTGAATGC	TTTTTTTTTCACTTAACTGAATGC	328661	PASS	0	none	0	0	114	1e-6
chr10-035516688-TACTTAACTGAATGC-TTTTTTTTTTAACTTAACTGAATGC	chr10	35516688	TACTTAACTGAATGC	TTTTTTTTTTAACTTAACTGAATGC	328661	PASS	0	none	0	0	114	1e-6
chr10-035516688-TACTTAACTGAATGC-TTTTTTTTTTCACTTAACTGAATGC	chr10	35516688	TACTTAACTGAATGC	TTTTTTTTTTCACTTAACTGAATGC	328661	PASS	0	none	0	0	114	1e-6
chr10-035516688-TACTTAACTGAATGC-TTTTTTTTTTTCACTTAACTGAATGC	chr10	35516688	TACTTAACTGAATGC	TTTTTTTTTTTCACTTAACTGAATGC	328661	PASS	0	none	0	0	114	1e-6
chr10-035525839-A-G	chr10	35525839	A	G	57988	PASS	0.013918	nfe	0.006783	4	134	0.013918
chr10-035526033-C-T	chr10	35526033	C	T	539	PASS	2.44e-5	nfe	0	1	134	2.44e-5
chr10-035529827-G-A	chr10	35529827	G	A	405199	PASS	0.037952	mid	0.02482999999999999	3	126	0.037952
chr10-035529827-G-T	chr10	35529827	G	T	405199	PASS	0	none	0	0	126	1e-6
chr10-035529871-CAAAAA-AAAAAA	chr10	35529871	CAAAAA	AAAAAA	2527807	ExcessHet	0	none	5.2999999999999994e-5	0	120	5.2999999999999994e-5
chr10-035529871-CAAAAA-C	chr10	35529871	CAAAAA	C	2527807	ExcessHet	5.4e-7	nfe	0	0	120	1e-6
chr10-035529871-CAAAAA-CA	chr10	35529871	CAAAAA	CA	2527807	ExcessHet	0	none	3.6000000000000035e-4	0	120	3.6000000000000035e-4
chr10-035529871-CAAAAA-CAA	chr10	35529871	CAAAAA	CAA	2527807	ExcessHet	0	none	0.005157	2	120	0.005157
chr10-035529871-CAAAAA-CAAA	chr10	35529871	CAAAAA	CAAA	2527807	ExcessHet	0	none	0.05317400000000001	11	120	0.05317400000000001
chr10-035529871-CAAAAA-CAAAA	chr10	35529871	CAAAAA	CAAAA	2527807	ExcessHet	0	none	0.34114199999999933	34	120	0.34114199999999933
chr10-035529871-CAAAAA-CAAAAAA	chr10	35529871	CAAAAA	CAAAAAA	2527807	ExcessHet	0	none	0.05328100000000001	11	120	0.05328100000000001
chr10-035529871-CAAAAA-CAAAAAAA	chr10	35529871	CAAAAA	CAAAAAAA	2527807	ExcessHet	0	none	0.002639	1	120	0.002639
chr10-035529871-CAAAAA-CAAAAAAAA	chr10	35529871	CAAAAA	CAAAAAAAA	2527807	ExcessHet	0	none	8.9e-5	0	120	8.9e-5
chr10-035529872-A-*	chr10	35529872	A	*	203	PASS	0	none	0.4015039999999994	48	96	0.4015039999999994
chr10-035529872-A-C	chr10	35529872	A	C	203	PASS	7.472e-4	sas	9e-6	0	96	7.472e-4
chr10-035553171-CA-C	chr10	35553171	CA	C	865.97	VQSRTrancheINDEL96.00to97.00	0	none	0	1	134	1e-6
chr10-035553173-C-T	chr10	35553173	C	T	1403	PASS	1.583e-5	sas	0	1	134	1.583e-5
chr10-035568983-C-T	chr10	35568983	C	T	69967	PASS	0.0083943	nfe	0.004339	2	134	0.0083943
chr10-035569005-G-A	chr10	35569005	G	A	9170	PASS	8.6638e-4	nfe	3.3800000000000046e-4	1	134	8.6638e-4
chr10-035569171-C-A	chr10	35569171	C	A	23717	PASS	0.0010005	nfe	6.100000000000004e-4	1	134	0.0010005
chr10-035569737-T-*	chr10	35569737	T	*	304254	PASS	0	none	0	0	0	1e-6
chr10-035569737-T-C	chr10	35569737	T	C	304254	PASS	0.33909	afr	0.126528	0	0	0.33909
chr10-035604895-C-T	chr10	35604895	C	T	69351	PASS	0.079616	nfe	0.03848700000000002	0	0	0.079616
chr10-035605283-A-G	chr10	35605283	A	G	485002	PASS	0.36981	afr	0.05558500000000001	1	124	0.36981
chr10-035605738-A-G	chr10	35605738	A	G	15534629	PASS	0.96707	eas	0.9260190000000004	123	134	0.96707
chr10-035605833-G-A	chr10	35605833	G	A	10867496	PASS	0.95205	nfe	0.8201420000000006	122	134	0.95205
chr10-035605866-T-G	chr10	35605866	T	G	9718013	PASS	0.96595	eas	0.8616050000000007	120	130	0.96595
chr10-035605994-A-G	chr10	35605994	A	G	3639412	PASS	0.95312	nfe	0.8133180000000004	63	68	0.95312
chr10-035605994-A-T	chr10	35605994	A	T	3639412	PASS	0	none	2.2000000000000003e-5	0	68	2.2000000000000003e-5
chr10-035606042-TGG-T	chr10	35606042	TGG	T	56741.97	PASS	0	none	0	0	6	1e-6
chr10-035606042-TGG-TG	chr10	35606042	TGG	TG	56741.97	PASS	0	none	0.03223500000000001	0	6	0.03223500000000001
chr10-035606043-GGTT-*	chr10	35606043	GGTT	*	46631.97	PASS	0	none	0.031758	0	6	0.031758
chr10-035606043-GGTT-G	chr10	35606043	GGTT	G	46631.97	PASS	0	none	0	0	6	1e-6
chr10-035606043-GGTT-GAGTT	chr10	35606043	GGTT	GAGTT	46631.97	PASS	0	none	0.024274	0	6	0.024274
chr10-035606043-GGTT-GATGTT	chr10	35606043	GGTT	GATGTT	46631.97	PASS	0	none	4.260000000000005e-4	0	6	4.260000000000005e-4
chr10-035606043-GGTT-GATTGTT	chr10	35606043	GGTT	GATTGTT	46631.97	PASS	0	none	5.2999999999999994e-5	0	6	5.2999999999999994e-5
chr10-035606043-GGTT-GCGTT	chr10	35606043	GGTT	GCGTT	46631.97	PASS	0	none	0	0	6	1e-6
chr10-035606043-GGTT-GT	chr10	35606043	GGTT	GT	46631.97	PASS	0	none	9.130000000000004e-4	0	6	9.130000000000004e-4
chr10-035606044-GTT-*	chr10	35606044	GTT	*	1712094	PASS	0	none	9.370000000000004e-4	0	2	9.370000000000004e-4
chr10-035606044-GTT-ATT	chr10	35606044	GTT	ATT	1712094	PASS	0	none	0.6086670000000007	2	2	0.6086670000000007
chr10-035606044-GTT-CTT	chr10	35606044	GTT	CTT	1712094	PASS	0	none	0	0	2	1e-6
chr10-035606044-GTT-G	chr10	35606044	GTT	G	1712094	PASS	0	none	9e-6	0	2	9e-6
chr10-035606044-GTT-GT	chr10	35606044	GTT	GT	1712094	PASS	0	none	3.810000000000003e-4	0	2	3.810000000000003e-4
chr10-035606044-GTT-GTTT	chr10	35606044	GTT	GTTT	1712094	PASS	0	none	0.00129699999999999	0	2	0.00129699999999999
chr10-035606044-GTT-GTTTT	chr10	35606044	GTT	GTTTT	1712094	PASS	0	none	9e-6	0	2	9e-6
chr10-035606044-GTT-TTT	chr10	35606044	GTT	TTT	1712094	PASS	0	none	0.02493300000000002	0	2	0.02493300000000002
chr10-035606045-T-*	chr10	35606045	T	*	56913	PASS	0	none	0.00117699999999999	0	0	0.00117699999999999
chr10-035606045-T-A	chr10	35606045	T	A	56913	PASS	0.12427	nfe	0.03219900000000002	0	0	0.12427
chr10-035607087-T-C	chr10	35607087	T	C	11164	PASS	0.030942	amr	0.004451	0	0	0.030942
chr10-035607283-A-ATACTCT	chr10	35607283	A	ATACTCT	9592151.97	PASS	0	none	9e-6	0	106	9e-6
chr10-035607283-A-ATGCCCT	chr10	35607283	A	ATGCCCT	9592151.97	PASS	0	none	9e-6	0	106	9e-6
chr10-035607283-A-ATGCGCT	chr10	35607283	A	ATGCGCT	9592151.97	PASS	0	none	0	0	106	1e-6
chr10-035607283-A-ATGCTCT	chr10	35607283	A	ATGCTCT	9592151.97	PASS	0.97384	nfe	0.8459100000000007	103	106	0.97384
chr10-035607332-TC-T	chr10	35607332	TC	T	188.97	PASS	1.886e-5	nfe	0	1	132	1.886e-5
chr10-035607419-CCAA-C	chr10	35607419	CCAA	C	25890.97	PASS	7.197e-4	amr	0.006137	3	134	0.006137
chr10-035607419-CCAA-CCAACAA	chr10	35607419	CCAA	CCAACAA	25890.97	PASS	0	none	9e-6	0	134	9e-6
chr10-035607419-CCAA-CCAACAACAA	chr10	35607419	CCAA	CCAACAACAA	25890.97	PASS	0	none	2.2000000000000003e-5	0	134	2.2000000000000003e-5
chr10-035607542-G-T	chr10	35607542	G	T	684761	PASS	0.022594	nfe	0.01711800000000001	1	134	0.022594
chr10-035607772-C-T	chr10	35607772	C	T	1013726	PASS	0.021644	mid	0.01369799999999999	2	134	0.021644
chr10-035608029-G-A	chr10	35608029	G	A	12415809	PASS	0.37954	eas	0.203203	30	134	0.37954
chr10-035608089-A-G	chr10	35608089	A	G	1205956	PASS	0.044371	mid	0.018568	2	134	0.044371
chr10-035608197-G-C	chr10	35608197	G	C	2797571	PASS	0.071808	nfe	0.0474	10	134	0.071808
chr10-035608376-C-T	chr10	35608376	C	T	317762	PASS	0.0080668	nfe	0.004903	2	134	0.0080668
chr10-035608459-C-G	chr10	35608459	C	G	90062	PASS	3.179e-5	nfe	9e-6	0	134	3.179e-5
chr10-035608459-C-T	chr10	35608459	C	T	90062	PASS	0.01584	sas	0.00122899999999999	1	134	0.01584
chr10-035608925-G-*	chr10	35608925	G	*	123	PASS	0	none	0	0	32	1e-6
chr10-035608925-G-C	chr10	35608925	G	C	123	PASS	0	none	0	0	32	1e-6
chr10-035608925-G-T	chr10	35608925	G	T	123	PASS	7.138e-5	nfe	1.6699999999999994e-4	0	32	1.6699999999999994e-4
chr10-035608933-GTCA-*	chr10	35608933	GTCA	*	1153	VQSRTrancheINDEL96.00to97.00	0	none	2.2000000000000003e-5	0	8	2.2000000000000003e-5
chr10-035608933-GTCA-G	chr10	35608933	GTCA	G	1153	VQSRTrancheINDEL96.00to97.00	0	none	0	0	8	1e-6
chr10-035608933-GTCA-GA	chr10	35608933	GTCA	GA	1153	VQSRTrancheINDEL96.00to97.00	0	none	5.2999999999999994e-5	0	8	5.2999999999999994e-5
chr10-035608933-GTCA-TTCA	chr10	35608933	GTCA	TTCA	1153	VQSRTrancheINDEL96.00to97.00	0	none	0.00127299999999999	0	8	0.00127299999999999
chr10-035608934-TCAAAA-*	chr10	35608934	TCAAAA	*	3058	VQSRTrancheINDEL99.50to99.90	0	none	6.999999999999998e-5	0	14	6.999999999999998e-5
chr10-035608934-TCAAAA-ACAAAA	chr10	35608934	TCAAAA	ACAAAA	3058	VQSRTrancheINDEL99.50to99.90	0	none	5.620000000000005e-4	0	14	5.620000000000005e-4
chr10-035608934-TCAAAA-T	chr10	35608934	TCAAAA	T	3058	VQSRTrancheINDEL99.50to99.90	0	none	0	0	14	1e-6
chr10-035608934-TCAAAA-TA	chr10	35608934	TCAAAA	TA	3058	VQSRTrancheINDEL99.50to99.90	0	none	0	0	14	1e-6
chr10-035608934-TCAAAA-TAA	chr10	35608934	TCAAAA	TAA	3058	VQSRTrancheINDEL99.50to99.90	0	none	1.0699999999999996e-4	0	14	1.0699999999999996e-4
chr10-035608934-TCAAAA-TAAA	chr10	35608934	TCAAAA	TAAA	3058	VQSRTrancheINDEL99.50to99.90	0	none	2.2899999999999996e-4	0	14	2.2899999999999996e-4
chr10-035608934-TCAAAA-TAAAA	chr10	35608934	TCAAAA	TAAAA	3058	VQSRTrancheINDEL99.50to99.90	0	none	7.720000000000004e-4	0	14	7.720000000000004e-4
chr10-035608934-TCAAAA-TACAAAA	chr10	35608934	TCAAAA	TACAAAA	3058	VQSRTrancheINDEL99.50to99.90	0	none	5.39e-4	0	14	5.39e-4
chr10-035608935-CAAAAAAAAAA-*	chr10	35608935	CAAAAAAAAAA	*	127891	VQSRTrancheINDEL95.00to96.00	0	none	0.00144299999999999	0	0	0.00144299999999999
chr10-035608935-CAAAAAAAAAA-AAAAAAAAAAA	chr10	35608935	CAAAAAAAAAA	AAAAAAAAAAA	127891	VQSRTrancheINDEL95.00to96.00	0	none	0.00807599999999999	0	0	0.00807599999999999
chr10-035608935-CAAAAAAAAAA-C	chr10	35608935	CAAAAAAAAAA	C	127891	VQSRTrancheINDEL95.00to96.00	0	none	9e-6	0	0	9e-6
chr10-035608935-CAAAAAAAAAA-CA	chr10	35608935	CAAAAAAAAAA	CA	127891	VQSRTrancheINDEL95.00to96.00	0	none	3.6999999999999985e-5	0	0	3.6999999999999985e-5
chr10-035608935-CAAAAAAAAAA-CAA	chr10	35608935	CAAAAAAAAAA	CAA	127891	VQSRTrancheINDEL95.00to96.00	0	none	3.6999999999999985e-5	0	0	3.6999999999999985e-5
chr10-035608935-CAAAAAAAAAA-CAAA	chr10	35608935	CAAAAAAAAAA	CAAA	127891	VQSRTrancheINDEL95.00to96.00	0	none	2.2000000000000003e-5	0	0	2.2000000000000003e-5
chr10-035608935-CAAAAAAAAAA-CAAAA	chr10	35608935	CAAAAAAAAAA	CAAAA	127891	VQSRTrancheINDEL95.00to96.00	0	none	4.03e-4	0	0	4.03e-4
chr10-035608935-CAAAAAAAAAA-CAAAAA	chr10	35608935	CAAAAAAAAAA	CAAAAA	127891	VQSRTrancheINDEL95.00to96.00	0	none	0.00149199999999999	0	0	0.00149199999999999
chr10-035608935-CAAAAAAAAAA-CAAAAAA	chr10	35608935	CAAAAAAAAAA	CAAAAAA	127891	VQSRTrancheINDEL95.00to96.00	0	none	0.003259	0	0	0.003259
chr10-035608935-CAAAAAAAAAA-CAAAAAAA	chr10	35608935	CAAAAAAAAAA	CAAAAAAA	127891	VQSRTrancheINDEL95.00to96.00	0	none	0.00893099999999999	0	0	0.00893099999999999
chr10-035608935-CAAAAAAAAAA-CAAAAAAAA	chr10	35608935	CAAAAAAAAAA	CAAAAAAAA	127891	VQSRTrancheINDEL95.00to96.00	0	none	0.02271400000000001	0	0	0.02271400000000001
chr10-035608935-CAAAAAAAAAA-CAAAAAAAAA	chr10	35608935	CAAAAAAAAAA	CAAAAAAAAA	127891	VQSRTrancheINDEL95.00to96.00	0	none	0.047041	0	0	0.047041
chr10-035608935-CAAAAAAAAAA-CAAAAAAAAAAA	chr10	35608935	CAAAAAAAAAA	CAAAAAAAAAAA	127891	VQSRTrancheINDEL95.00to96.00	0	none	0.01422399999999999	0	0	0.01422399999999999
chr10-035608935-CAAAAAAAAAA-CAAAAAAAAAAAA	chr10	35608935	CAAAAAAAAAA	CAAAAAAAAAAAA	127891	VQSRTrancheINDEL95.00to96.00	0	none	0.003259	0	0	0.003259
chr10-035608935-CAAAAAAAAAA-CAAAAAAAAAAAAA	chr10	35608935	CAAAAAAAAAA	CAAAAAAAAAAAAA	127891	VQSRTrancheINDEL95.00to96.00	0	none	3.150000000000005e-4	0	0	3.150000000000005e-4
chr10-035608935-CAAAAAAAAAA-CAAAAAAAAAAAAAAA	chr10	35608935	CAAAAAAAAAA	CAAAAAAAAAAAAAAA	127891	VQSRTrancheINDEL95.00to96.00	0	none	0	0	0	1e-6
chr10-035608935-CAAAAAAAAAA-CAAAAAAAAAAAAAAAA	chr10	35608935	CAAAAAAAAAA	CAAAAAAAAAAAAAAAA	127891	VQSRTrancheINDEL95.00to96.00	0	none	9e-6	0	0	9e-6
chr10-035608935-CAAAAAAAAAA-TAAAAAAAAAA	chr10	35608935	CAAAAAAAAAA	TAAAAAAAAAA	127891	VQSRTrancheINDEL95.00to96.00	0	none	9e-6	0	0	9e-6
chr10-035608937-A-*	chr10	35608937	A	*	42	PASS	0	none	0.04115	0	4	0.04115
chr10-035608937-A-C	chr10	35608937	A	C	42	PASS	5.452e-5	nfe	5.2999999999999994e-5	0	4	5.452e-5
chr10-035608938-A-*	chr10	35608938	A	*	39	PASS	0	none	0.016539	0	18	0.016539
chr10-035608938-A-C	chr10	35608938	A	C	39	PASS	0	none	5.2999999999999994e-5	0	18	5.2999999999999994e-5
chr10-035608961-A-C	chr10	35608961	A	C	136	PASS	8.18e-6	nfe	2.5100000000000014e-4	0	44	2.5100000000000014e-4
chr10-035638739-C-CT	chr10	35638739	C	CT	19456.97	PASS	0	none	0.01582200000000002	0	0	0.01582200000000002
chr10-035638739-C-CTT	chr10	35638739	C	CTT	19456.97	PASS	0	none	7.010000000000006e-4	0	0	7.010000000000006e-4
chr10-035638739-C-CTTT	chr10	35638739	C	CTTT	19456.97	PASS	0	none	9e-6	0	0	9e-6
chr10-035639257-G-C	chr10	35639257	G	C	664	PASS	2.362e-5	nfe	6.999999999999998e-5	1	30	6.999999999999998e-5
chr10-035639260-AC-A	chr10	35639260	AC	A	51	PASS	0	none	0	0	28	1e-6
chr10-035639260-AC-CC	chr10	35639260	AC	CC	51	PASS	0	none	1.0799999999999996e-4	0	28	1.0799999999999996e-4
chr10-035639278-T-C	chr10	35639278	T	C	38	PASS	0	none	9e-6	0	40	9e-6
chr10-035639278-T-G	chr10	35639278	T	G	38	PASS	0	none	0	0	40	1e-6
chr10-035639296-C-*	chr10	35639296	C	*	5429379	PASS	0	none	0	0	42	1e-6
chr10-035639296-C-A	chr10	35639296	C	A	5429379	PASS	0	none	3.6999999999999985e-5	0	42	3.6999999999999985e-5
chr10-035639296-C-G	chr10	35639296	C	G	5429379	PASS	0.98628	nfe	0.9104630000000006	41	42	0.98628
chr10-035639311-TC-*	chr10	35639311	TC	*	14074	VQSRTrancheINDEL99.95to100.00	0	none	3.3700000000000044e-4	0	26	3.3700000000000044e-4
chr10-035639311-TC-AC	chr10	35639311	TC	AC	14074	VQSRTrancheINDEL99.95to100.00	0	none	0.003337	0	26	0.003337
chr10-035639311-TC-CC	chr10	35639311	TC	CC	14074	VQSRTrancheINDEL99.95to100.00	0	none	0.005016	0	26	0.005016
chr10-035639311-TC-GC	chr10	35639311	TC	GC	14074	VQSRTrancheINDEL99.95to100.00	0	none	3.6999999999999985e-5	0	26	3.6999999999999985e-5
chr10-035639311-TC-T	chr10	35639311	TC	T	14074	VQSRTrancheINDEL99.95to100.00	0	none	0	0	26	1e-6
chr10-035639311-TC-TCC	chr10	35639311	TC	TCC	14074	VQSRTrancheINDEL99.95to100.00	0	none	5.2999999999999994e-5	0	26	5.2999999999999994e-5
chr10-035639311-TC-TCCCC	chr10	35639311	TC	TCCCC	14074	VQSRTrancheINDEL99.95to100.00	0	none	3.6999999999999985e-5	0	26	3.6999999999999985e-5
chr10-035639316-ACCCCTCCTGGGCGCCCCCTCCCCT-*	chr10	35639316	ACCCCTCCTGGGCGCCCCCTCCCCT	*	36744	VQSRTrancheINDEL99.90to99.95	0	none	2.720000000000003e-4	0	26	2.720000000000003e-4
chr10-035639316-ACCCCTCCTGGGCGCCCCCTCCCCT-A	chr10	35639316	ACCCCTCCTGGGCGCCCCCTCCCCT	A	36744	VQSRTrancheINDEL99.90to99.95	0	none	9e-6	0	26	9e-6
chr10-035639316-ACCCCTCCTGGGCGCCCCCTCCCCT-ACCCCCCTCCTGGGCGCCCCCTCCCCT	chr10	35639316	ACCCCTCCTGGGCGCCCCCTCCCCT	ACCCCCCTCCTGGGCGCCCCCTCCCCT	36744	VQSRTrancheINDEL99.90to99.95	0	none	0	0	26	1e-6
chr10-035639316-ACCCCTCCTGGGCGCCCCCTCCCCT-ACCCTCCTGGGCGCCCCCTCCCCT	chr10	35639316	ACCCCTCCTGGGCGCCCCCTCCCCT	ACCCTCCTGGGCGCCCCCTCCCCT	36744	VQSRTrancheINDEL99.90to99.95	0	none	9e-6	0	26	9e-6
chr10-035639316-ACCCCTCCTGGGCGCCCCCTCCCCT-CCCCCTCCTGGGCGCCCCCTCCCCT	chr10	35639316	ACCCCTCCTGGGCGCCCCCTCCCCT	CCCCCTCCTGGGCGCCCCCTCCCCT	36744	VQSRTrancheINDEL99.90to99.95	0	none	0.017462	0	26	0.017462
chr10-035639459-CCCCCCGCCGCCGCCGGGT-*	chr10	35639459	CCCCCCGCCGCCGCCGGGT	*	4325	VQSRTrancheINDEL95.00to96.00	0	none	2.08e-4	0	8	2.08e-4
chr10-035639459-CCCCCCGCCGCCGCCGGGT-ACCCCCGCCGCCGCCGGGT	chr10	35639459	CCCCCCGCCGCCGCCGGGT	ACCCCCGCCGCCGCCGGGT	4325	VQSRTrancheINDEL95.00to96.00	0	none	2.2000000000000003e-5	0	8	2.2000000000000003e-5
chr10-035639459-CCCCCCGCCGCCGCCGGGT-C	chr10	35639459	CCCCCCGCCGCCGCCGGGT	C	4325	VQSRTrancheINDEL95.00to96.00	0.0076353	nfe	8.190000000000003e-4	0	8	0.0076353
chr10-035639459-CCCCCCGCCGCCGCCGGGT-TCCCCCGCCGCCGCCGGGT	chr10	35639459	CCCCCCGCCGCCGCCGGGT	TCCCCCGCCGCCGCCGGGT	4325	VQSRTrancheINDEL95.00to96.00	0	none	5.2999999999999994e-5	0	8	5.2999999999999994e-5
chr10-035639462-CCCG-*	chr10	35639462	CCCG	*	298	PASS	0	none	8.420000000000002e-4	0	6	8.420000000000002e-4
chr10-035639462-CCCG-ACCG	chr10	35639462	CCCG	ACCG	298	PASS	0	none	9e-6	0	6	9e-6
chr10-035639462-CCCG-C	chr10	35639462	CCCG	C	298	PASS	1.01e-6	nfe	3.6999999999999985e-5	0	6	3.6999999999999985e-5
chr10-035639465-G-*	chr10	35639465	G	*	96	PASS	0	none	9.370000000000004e-4	0	6	9.370000000000004e-4
chr10-035639465-G-A	chr10	35639465	G	A	96	PASS	0	none	0	0	6	1e-6
chr10-035639465-G-C	chr10	35639465	G	C	96	PASS	1.26e-6	nfe	2.2000000000000003e-5	0	6	2.2000000000000003e-5
chr10-035639467-C-*	chr10	35639467	C	*	84	PASS	0	none	8.420000000000002e-4	0	6	8.420000000000002e-4
chr10-035639467-C-A	chr10	35639467	C	A	84	PASS	0	none	0	0	6	1e-6
chr10-035639467-C-T	chr10	35639467	C	T	84	PASS	0	none	9e-6	0	6	9e-6
chr10-035639468-G-*	chr10	35639468	G	*	119	PASS	0	none	8.420000000000002e-4	0	2	8.420000000000002e-4
chr10-035639468-G-A	chr10	35639468	G	A	119	PASS	0	none	3.6999999999999985e-5	0	2	3.6999999999999985e-5
chr10-035639468-G-C	chr10	35639468	G	C	119	PASS	4.4e-7	nfe	0	0	2	1e-6
chr10-035639471-G-*	chr10	35639471	G	*	32	PASS	0	none	8.420000000000002e-4	0	0	8.420000000000002e-4
chr10-035639471-G-A	chr10	35639471	G	A	32	PASS	0	none	2.2000000000000003e-5	0	0	2.2000000000000003e-5
chr10-035639473-CGG-*	chr10	35639473	CGG	*	108.97	VQSRTrancheINDEL97.00to99.00	0	none	8.420000000000002e-4	0	0	8.420000000000002e-4
chr10-035639473-CGG-C	chr10	35639473	CGG	C	108.97	VQSRTrancheINDEL97.00to99.00	1.06e-6	nfe	0	0	0	1.06e-6
chr10-035639474-GGGT-*	chr10	35639474	GGGT	*	508	PASS	0	none	8.66e-4	0	0	8.66e-4
chr10-035639474-GGGT-CGGT	chr10	35639474	GGGT	CGGT	508	PASS	0	none	9e-6	0	0	9e-6
chr10-035639474-GGGT-G	chr10	35639474	GGGT	G	508	PASS	0	none	3.6999999999999985e-5	0	0	3.6999999999999985e-5
chr10-035639477-T-*	chr10	35639477	T	*	118	PASS	0	none	9.130000000000004e-4	0	0	9.130000000000004e-4
chr10-035639477-T-C	chr10	35639477	T	C	118	PASS	1.961e-5	nfe	0	0	0	1.961e-5
chr10-035639705-G-A	chr10	35639705	G	A	192917	PASS	0.0090721	mid	0.003372	1	134	0.0090721
chr10-035640203-G-A	chr10	35640203	G	A	1006813	PASS	0.13168	eas	0.01846300000000001	1	134	0.13168
chr10-035640212-G-A	chr10	35640212	G	A	1492494	PASS	0.069117	afr	0.03088500000000001	7	134	0.069117
chr10-035640633-T-A	chr10	35640633	T	A	1675	PASS	0	none	0	0	134	1e-6
chr10-035640633-T-G	chr10	35640633	T	G	1675	PASS	1.34e-6	nfe	0	1	134	1.34e-6
chr10-035640764-G-A	chr10	35640764	G	A	34	PASS	0	none	9e-6	0	86	9e-6
chr10-035640933-C-*	chr10	35640933	C	*	155	PASS	0	none	9e-6	0	34	9e-6
chr10-035640933-C-T	chr10	35640933	C	T	155	PASS	0	none	6.999999999999998e-5	0	34	6.999999999999998e-5
chr10-035641082-G-C	chr10	35641082	G	C	172052	PASS	0.0052148	nfe	0.00269	1	134	0.0052148
chr10-035641484-CG-C	chr10	35641484	CG	C	11638922	ExcessHet	0.0043016	eas	0.00169399999999999	0	130	0.0043016
chr10-035641484-CG-CGG	chr10	35641484	CG	CGG	11638922	ExcessHet	0	none	0.44304999999999994	60	130	0.44304999999999994
chr10-035641484-CG-CGGG	chr10	35641484	CG	CGGG	11638922	ExcessHet	0	none	0.05984500000000001	3	130	0.05984500000000001
chr10-035641484-CG-CGGGG	chr10	35641484	CG	CGGGG	11638922	ExcessHet	0	none	0.002967	0	130	0.002967
chr10-035641484-CG-CGGGGG	chr10	35641484	CG	CGGGGG	11638922	ExcessHet	0	none	6.340000000000003e-4	0	130	6.340000000000003e-4
chr10-035641484-CG-CGGGGGG	chr10	35641484	CG	CGGGGGG	11638922	ExcessHet	0	none	0	0	130	1e-6
chr10-035641484-CG-GG	chr10	35641484	CG	GG	11638922	ExcessHet	0	none	1.27e-4	0	130	1.27e-4
chr10-035641486-G-GC	chr10	35641486	G	GC	5698497.97	PASS	0.36035	eas	0.18952600000000003	30	132	0.36035
chr10-035641510-C-A	chr10	35641510	C	A	9444	PASS	0	none	2.2000000000000003e-5	0	132	2.2000000000000003e-5
chr10-035641510-C-G	chr10	35641510	C	G	9444	PASS	3.3426e-4	sas	7.099999999999998e-5	0	132	3.3426e-4
chr10-035641510-C-T	chr10	35641510	C	T	9444	PASS	4.686e-5	nfe	2.2000000000000003e-5	1	132	4.686e-5
chr10-035641559-AG-A	chr10	35641559	AG	A	4365.97	PASS	3.4983e-4	nfe	3.6999999999999985e-5	1	134	3.4983e-4
chr10-035641559-AG-AGG	chr10	35641559	AG	AGG	4365.97	PASS	0	none	8.9e-5	0	134	8.9e-5
chr10-035697922-C-T	chr10	35697922	C	T	65243	PASS	0.0080389	nfe	0.004928	2	134	0.0080389
chr10-035697941-C-A	chr10	35697941	C	A	496776	PASS	1.693e-5	nfe	9e-6	0	134	1.693e-5
chr10-035697941-C-T	chr10	35697941	C	T	496776	PASS	0.16794	amr	0.04409100000000002	3	134	0.16794
chr10-035697953-T-A	chr10	35697953	T	A	111334	PASS	0	none	0	0	132	1e-6
chr10-035697953-T-C	chr10	35697953	T	C	111334	PASS	0.012668	mid	0.007638	1	132	0.012668
chr10-035698164-CTT-ATT	chr10	35698164	CTT	ATT	147624	ExcessHet	0	none	0	0	2	1e-6
chr10-035698164-CTT-C	chr10	35698164	CTT	C	147624	ExcessHet	3.4796e-4	sas	5.160000000000003e-4	0	2	5.160000000000003e-4
chr10-035698164-CTT-CT	chr10	35698164	CTT	CT	147624	ExcessHet	0	none	0.03933800000000001	0	2	0.03933800000000001
chr10-035698164-CTT-CTTT	chr10	35698164	CTT	CTTT	147624	ExcessHet	0	none	0.05987700000000001	0	2	0.05987700000000001
chr10-035698164-CTT-CTTTT	chr10	35698164	CTT	CTTTT	147624	ExcessHet	0	none	0.00185999999999999	0	2	0.00185999999999999
chr10-035698164-CTT-TTT	chr10	35698164	CTT	TTT	147624	ExcessHet	0	none	0	0	2	1e-6
chr10-035896871-C-T	chr10	35896871	C	T	114040	PASS	0.55755	nfe	0.081864	0	0	0.55755
chr10-036434357-G-A	chr10	36434357	G	A	851	PASS	0	none	3.3700000000000044e-4	0	0	3.3700000000000044e-4
chr10-036434363-G-A	chr10	36434363	G	A	816	PASS	0	none	3.3700000000000044e-4	0	0	3.3700000000000044e-4
chr10-036434487-C-A	chr10	36434487	C	A	11502	PASS	0.19263	nfe	0.007197	0	0	0.19263
chr10-036434787-T-A	chr10	36434787	T	A	4866	PASS	0	none	0.003309	0	0	0.003309
chr10-036522408-T-A	chr10	36522408	T	A	856124	PASS	0.55155	nfe	0.3126209999999998	1	2	0.55155
chr10-036522759-GGTGT-*	chr10	36522759	GGTGT	*	3645711.97	ExcessHet	0	none	3.6999999999999985e-5	0	124	3.6999999999999985e-5
chr10-036522759-GGTGT-G	chr10	36522759	GGTGT	G	3645711.97	ExcessHet	7.026e-5	afr	2.2000000000000003e-5	0	124	7.026e-5
chr10-036522759-GGTGT-GGT	chr10	36522759	GGTGT	GGT	3645711.97	ExcessHet	0	none	0.03199300000000002	7	124	0.03199300000000002
chr10-036522759-GGTGT-GGTGTGT	chr10	36522759	GGTGT	GGTGTGT	3645711.97	ExcessHet	0	none	0.171329	20	124	0.171329
chr10-036522759-GGTGT-GGTGTGTGT	chr10	36522759	GGTGT	GGTGTGTGT	3645711.97	ExcessHet	0	none	9.400000000000004e-4	0	124	9.400000000000004e-4
chr10-036522759-GGTGT-GGTGTGTGTGT	chr10	36522759	GGTGT	GGTGTGTGTGT	3645711.97	ExcessHet	0	none	0	0	124	1e-6
chr10-036522760-G-*	chr10	36522760	G	*	417	VQSRTrancheSNP99.80to99.90	0	none	0.03216800000000002	7	112	0.03216800000000002
chr10-036522760-G-T	chr10	36522760	G	T	417	VQSRTrancheSNP99.80to99.90	4.89e-5	nfe	0	0	112	4.89e-5
chr10-036522778-GCACA-*	chr10	36522778	GCACA	*	602915	ExcessHet	0	none	2.2999999999999995e-4	0	110	2.2999999999999995e-4
chr10-036522778-GCACA-G	chr10	36522778	GCACA	G	602915	ExcessHet	1.5426e-4	nfe	1.0799999999999996e-4	0	110	1.5426e-4
chr10-036522778-GCACA-GCA	chr10	36522778	GCACA	GCA	602915	ExcessHet	0	none	0.07806300000000002	12	110	0.07806300000000002
chr10-036522778-GCACA-GCACACA	chr10	36522778	GCACA	GCACACA	602915	ExcessHet	0	none	0.01708100000000001	1	110	0.01708100000000001
chr10-036522778-GCACA-TCACA	chr10	36522778	GCACA	TCACA	602915	ExcessHet	0	none	0	0	110	1e-6
chr10-036522780-A-*	chr10	36522780	A	*	44702	VQSRTrancheINDEL99.50to99.90	0	none	0.07860900000000001	12	102	0.07860900000000001
chr10-036522780-A-ATG	chr10	36522780	A	ATG	44702	VQSRTrancheINDEL99.50to99.90	0.0014777	mid	0.01784100000000001	0	102	0.01784100000000001
chr10-036522780-A-T	chr10	36522780	A	T	44702	VQSRTrancheINDEL99.50to99.90	0	none	0	0	102	1e-6
chr10-036523040-C-T	chr10	36523040	C	T	1446	PASS	6.822e-5	nfe	0	1	134	6.822e-5
chr10-036523151-C-G	chr10	36523151	C	G	19636	VQSRTrancheSNP99.90to99.95	1.4197e-4	mid	8.9e-5	1	134	1.4197e-4
chr10-036523323-C-T	chr10	36523323	C	T	2741397	PASS	0.11335	afr	0.03399600000000002	5	134	0.11335
chr10-036523434-C-T	chr10	36523434	C	T	48885204	PASS	0.58621	sas	0.5396170000000008	75	134	0.58621
chr10-036523951-A-G	chr10	36523951	A	G	3682331	PASS	0.15004	eas	0.04723900000000001	8	134	0.15004
chr10-036524252-T-A	chr10	36524252	T	A	25151742	PASS	0.59906	sas	0.5364510000000008	75	134	0.59906
chr10-036524255-GCGCCGGGCTGGCCCAGCAGGGAAAGCCCCGCTCACTCTCCACTGCGGGCCCCTGGGGCCGTTACCTAACTGGTCCCAGCTCCAGGCCAAGAGGCCGCGCTTCAGGGAAGGGCATGCGCTCGCCGGCGACGCCCAAGCCCCGAGCCCCGAGCACCGGAGCCCGGGAGTCCGCTGGGGCC-G	chr10	36524255	GCGCCGGGCTGGCCCAGCAGGGAAAGCCCCGCTCACTCTCCACTGCGGGCCCCTGGGGCCGTTACCTAACTGGTCCCAGCTCCAGGCCAAGAGGCCGCGCTTCAGGGAAGGGCATGCGCTCGCCGGCGACGCCCAAGCCCCGAGCCCCGAGCACCGGAGCCCGGGAGTCCGCTGGGGCC	G	104495.97	VQSRTrancheINDEL99.50to99.90	0.021761	amr	0.004723	1	134	0.021761
chr10-036524257-G-*	chr10	36524257	G	*	755	VQSRTrancheSNP99.90to99.95	0	none	0.004723	1	134	0.004723
chr10-036524257-G-C	chr10	36524257	G	C	755	VQSRTrancheSNP99.90to99.95	0	none	0	0	134	1e-6
chr10-036524259-C-*	chr10	36524259	C	*	39964	VQSRTrancheINDEL99.95to100.00	0	none	0.004723	1	134	0.004723
chr10-036524259-C-A	chr10	36524259	C	A	39964	VQSRTrancheINDEL99.95to100.00	3.4e-7	nfe	0	0	134	1e-6
chr10-036524259-C-CA	chr10	36524259	C	CA	39964	VQSRTrancheINDEL99.95to100.00	0.0028502000000000002	amr	0.00120499999999999	0	134	0.0028502000000000002
chr10-036524259-C-CAGGAATGGAACTTTTAAAA	chr10	36524259	C	CAGGAATGGAACTTTTAAAA	39964	VQSRTrancheINDEL99.95to100.00	0.0016609	amr	9e-6	0	134	0.0016609
chr10-036524259-C-CAGGAATGGAACTTTTAAAAGACCTCTTAATAA	chr10	36524259	C	CAGGAATGGAACTTTTAAAAGACCTCTTAATAA	39964	VQSRTrancheINDEL99.95to100.00	0.003175	amr	3.6999999999999985e-5	0	134	0.003175
chr10-036524260-G-*	chr10	36524260	G	*	57875	VQSRTrancheSNP99.95to100.00	0	none	0.004723	1	134	0.004723
chr10-036524260-G-A	chr10	36524260	G	A	57875	VQSRTrancheSNP99.95to100.00	0.012863	amr	0.00161999999999999	0	134	0.012863
chr10-036524260-G-C	chr10	36524260	G	C	57875	VQSRTrancheSNP99.95to100.00	1.235e-5	nfe	9e-6	0	134	1.235e-5
chr10-036524261-G-*	chr10	36524261	G	*	37768.97	VQSRTrancheINDEL99.95to100.00	0	none	0.004723	1	134	0.004723
chr10-036524261-G-GAATGGAACTTTTAAAAGACCTCTTAATAAGTAAATATTCCAAA	chr10	36524261	G	GAATGGAACTTTTAAAAGACCTCTTAATAAGTAAATATTCCAAA	37768.97	VQSRTrancheINDEL99.95to100.00	0.0025746	amr	0.00113199999999999	0	134	0.0025746
chr10-036524261-G-GAATGGAACTTTTAAAAGACCTCTTAATAAGTAAATATTCCAAAGCA	chr10	36524261	G	GAATGGAACTTTTAAAAGACCTCTTAATAAGTAAATATTCCAAAGCA	37768.97	VQSRTrancheINDEL99.95to100.00	6.608e-5	mid	0	0	134	6.608e-5
chr10-036524261-G-GAATGGAACTTTTAAAAGACCTCTTAATAAGTAAATATTCCAAAGCAGCTAATAAATAAATGATCTCTTCT	chr10	36524261	G	GAATGGAACTTTTAAAAGACCTCTTAATAAGTAAATATTCCAAAGCAGCTAATAAATAAATGATCTCTTCT	37768.97	VQSRTrancheINDEL99.95to100.00	9.899e-5	amr	0	0	134	9.899e-5
chr10-036524262-G-*	chr10	36524262	G	*	55401	VQSRTrancheINDEL99.95to100.00	0	none	0.004723	1	134	0.004723
chr10-036524262-G-A	chr10	36524262	G	A	55401	VQSRTrancheINDEL99.95to100.00	3.323e-5	amr	0	0	134	3.323e-5
chr10-036524262-G-GAATGGAA	chr10	36524262	G	GAATGGAA	55401	VQSRTrancheINDEL99.95to100.00	0.0022399	amr	2.2000000000000003e-5	0	134	0.0022399
chr10-036524262-G-GAATGGAACTTTTAAAAGA	chr10	36524262	G	GAATGGAACTTTTAAAAGA	55401	VQSRTrancheINDEL99.95to100.00	0.0014846	amr	9e-6	0	134	0.0014846
chr10-036524262-G-GAATGGAACTTTTAAAAGAC	chr10	36524262	G	GAATGGAACTTTTAAAAGAC	55401	VQSRTrancheINDEL99.95to100.00	0.0018687	amr	9e-6	0	134	0.0018687
chr10-036524262-G-GAATGGAACTTTTAAAAGACCT	chr10	36524262	G	GAATGGAACTTTTAAAAGACCT	55401	VQSRTrancheINDEL99.95to100.00	0.0017544	amr	2.2000000000000003e-5	0	134	0.0017544
chr10-036524262-G-GAATGGAACTTTTAAAAGACCTCTTAATAAGTAAATATT	chr10	36524262	G	GAATGGAACTTTTAAAAGACCTCTTAATAAGTAAATATT	55401	VQSRTrancheINDEL99.95to100.00	6.452e-5	amr	0	0	134	6.452e-5
chr10-036524262-G-GAATGGAACTTTTAAAAGACCTCTTAATAAGTAAATATTCCAAAGCAGCTAATAAATAAATGATCTCTT	chr10	36524262	G	GAATGGAACTTTTAAAAGACCTCTTAATAAGTAAATATTCCAAAGCAGCTAATAAATAAATGATCTCTT	55401	VQSRTrancheINDEL99.95to100.00	8.119e-5	amr	9e-6	0	134	8.119e-5
chr10-036524262-G-GAATGGAACTTTTAAAAGACCTCTTAATAAGTAAATATTCCAAAGCAGCTAATAAATAAATGATCTCTTCTGCT	chr10	36524262	G	GAATGGAACTTTTAAAAGACCTCTTAATAAGTAAATATTCCAAAGCAGCTAATAAATAAATGATCTCTTCTGCT	55401	VQSRTrancheINDEL99.95to100.00	3.53e-6	nfe	0	0	134	3.53e-6
chr10-036524262-G-GAATGGAACTTTTAAAAGACCTCTTAATAAGTAAATATTCCAAAGCAGCTAATAAATAAATGATCTCTTCTGCTCTTGGAATGGATATTTGGTCA	chr10	36524262	G	GAATGGAACTTTTAAAAGACCTCTTAATAAGTAAATATTCCAAAGCAGCTAATAAATAAATGATCTCTTCTGCTCTTGGAATGGATATTTGGTCA	55401	VQSRTrancheINDEL99.95to100.00	6.452e-5	amr	1.27e-4	0	134	1.27e-4
chr10-036524262-G-GAATGGAACTTTTAAAAGACCTCTTAATAAGTAAATATTCCAAAGCAGCTAATAAATAAATGATCTCTTCTGCTCTTGGAATGGATATTTGGTCACAAATAATAA	chr10	36524262	G	GAATGGAACTTTTAAAAGACCTCTTAATAAGTAAATATTCCAAAGCAGCTAATAAATAAATGATCTCTTCTGCTCTTGGAATGGATATTTGGTCACAAATAATAA	55401	VQSRTrancheINDEL99.95to100.00	0.0021877	amr	9.87999999999999e-4	0	134	0.0021877
chr10-036524262-G-GAATGGAACTTTTAAAAGACCTCTTAATAAGTAAATATTCCAAAGCAGCTAATAAATAAATGATCTCTTCTGCTCTTGGAATGGATATTTGGTCACAAATAATAACAGA	chr10	36524262	G	GAATGGAACTTTTAAAAGACCTCTTAATAAGTAAATATTCCAAAGCAGCTAATAAATAAATGATCTCTTCTGCTCTTGGAATGGATATTTGGTCACAAATAATAACAGA	55401	VQSRTrancheINDEL99.95to100.00	2.8894e-4	amr	2.2000000000000003e-5	0	134	2.8894e-4
chr10-036524263-C-*	chr10	36524263	C	*	35410	VQSRTrancheINDEL99.95to100.00	0	none	0.004723	1	134	0.004723
chr10-036524263-C-A	chr10	36524263	C	A	35410	VQSRTrancheINDEL99.95to100.00	2.102e-5	amr	0	0	134	2.102e-5
chr10-036524263-C-CAGCTAATAAATAAA	chr10	36524263	C	CAGCTAATAAATAAA	35410	VQSRTrancheINDEL99.95to100.00	4.1549e-4	amr	3.6000000000000035e-4	0	134	4.1549e-4
chr10-036524263-C-CAGCTAATAAATAAATGATCTCTTCTGCTCT	chr10	36524263	C	CAGCTAATAAATAAATGATCTCTTCTGCTCT	35410	VQSRTrancheINDEL99.95to100.00	3.563e-5	amr	0	0	134	3.563e-5
chr10-036524263-C-CAGCTAATAAATAAATGATCTCTTCTGCTCTTGGAA	chr10	36524263	C	CAGCTAATAAATAAATGATCTCTTCTGCTCTTGGAA	35410	VQSRTrancheINDEL99.95to100.00	5.203e-5	amr	2.2000000000000003e-5	0	134	5.203e-5
chr10-036524263-C-CAGCTAATAAATAAATGATCTCTTCTGCTCTTGGAATGGATATT	chr10	36524263	C	CAGCTAATAAATAAATGATCTCTTCTGCTCTTGGAATGGATATT	35410	VQSRTrancheINDEL99.95to100.00	7.4813e-4	sas	5.640000000000005e-4	0	134	7.4813e-4
chr10-036524265-G-*	chr10	36524265	G	*	4997.97	VQSRTrancheINDEL99.90to99.95	0	none	0.004723	1	134	0.004723
chr10-036524265-G-GATCTCTTCT	chr10	36524265	G	GATCTCTTCT	4997.97	VQSRTrancheINDEL99.90to99.95	3.3026e-4	amr	3.6000000000000035e-4	0	134	3.6000000000000035e-4
chr10-036524265-G-GCTCTT	chr10	36524265	G	GCTCTT	4997.97	VQSRTrancheINDEL99.90to99.95	0	none	0	0	134	1e-6
chr10-036524267-C-*	chr10	36524267	C	*	2867.97	VQSRTrancheINDEL99.90to99.95	0	none	0.004723	1	134	0.004723
chr10-036524267-C-CT	chr10	36524267	C	CT	2867.97	VQSRTrancheINDEL99.90to99.95	1.0488e-4	amr	3.6000000000000035e-4	0	134	3.6000000000000035e-4
chr10-036524269-C-*	chr10	36524269	C	*	29570	PASS	0	none	0.004723	1	134	0.004723
chr10-036524269-C-T	chr10	36524269	C	T	29570	PASS	0.0082191	afr	6.340000000000003e-4	0	134	0.0082191
chr10-036524270-A-*	chr10	36524270	A	*	42925672	PASS	0	none	0.004723	1	134	0.004723
chr10-036524270-A-G	chr10	36524270	A	G	42925672	PASS	0.99318	nfe	0.9819760000000008	133	134	0.99318
chr10-036524290-C-*	chr10	36524290	C	*	20445477	PASS	0	none	0.004723	1	134	0.004723
chr10-036524290-C-G	chr10	36524290	C	G	20445477	PASS	0.58485	sas	0.5268180000000007	74	134	0.58485
chr10-036524370-G-*	chr10	36524370	G	*	8186904	PASS	0	none	0.00452	1	134	0.00452
chr10-036524370-G-A	chr10	36524370	G	A	8186904	PASS	0.56454	sas	0.448865	64	134	0.56454
chr10-036940260-ATTTTT-A	chr10	36940260	ATTTTT	A	8485.97	PASS	0	none	0	0	0	1e-6
chr10-036940260-ATTTTT-AT	chr10	36940260	ATTTTT	AT	8485.97	PASS	0	none	3.6999999999999985e-5	0	0	3.6999999999999985e-5
chr10-036940260-ATTTTT-ATT	chr10	36940260	ATTTTT	ATT	8485.97	PASS	0	none	2.720000000000003e-4	0	0	2.720000000000003e-4
chr10-036940260-ATTTTT-ATTT	chr10	36940260	ATTTTT	ATTT	8485.97	PASS	0	none	5.850000000000005e-4	0	0	5.850000000000005e-4
chr10-036940260-ATTTTT-ATTTT	chr10	36940260	ATTTTT	ATTTT	8485.97	PASS	0	none	0.002982	0	0	0.002982
chr10-036940260-ATTTTT-ATTTTTT	chr10	36940260	ATTTTT	ATTTTTT	8485.97	PASS	0	none	0.002132	0	0	0.002132
chr10-036940260-ATTTTT-ATTTTTTT	chr10	36940260	ATTTTT	ATTTTTTT	8485.97	PASS	0	none	2.2899999999999996e-4	0	0	2.2899999999999996e-4
chr10-036940260-ATTTTT-ATTTTTTTT	chr10	36940260	ATTTTT	ATTTTTTTT	8485.97	PASS	0	none	9e-6	0	0	9e-6
chr10-036943897-G-C	chr10	36943897	G	C	756	PASS	7.225e-5	nfe	9e-6	1	132	7.225e-5
chr10-036944215-G-A	chr10	36944215	G	A	1938714	PASS	0.11084	sas	0.05915600000000002	12	134	0.11084
chr10-036944232-G-T	chr10	36944232	G	T	320655	PASS	0.079824	afr	0.009094	1	134	0.079824
chr10-036944279-C-T	chr10	36944279	C	T	1959312	PASS	0.084657	nfe	0.066167	7	134	0.084657
chr10-036995344-A-G	chr10	36995344	A	G	36742554	PASS	0.79425	sas	0.6727070000000006	91	134	0.79425
chr10-037125733-T-C	chr10	37125733	T	C	407104	PASS	0.056823	nfe	0.041713	14	130	0.056823
chr10-037125751-G-C	chr10	37125751	G	C	403872	PASS	0.056522	eas	0.04083800000000001	14	134	0.056522
chr10-037125862-C-G	chr10	37125862	C	G	61168	PASS	0.0051643	nfe	0.003448	2	134	0.0051643
chr10-037126041-A-C	chr10	37126041	A	C	667	PASS	4.3e-7	nfe	0	0	28	1e-6
chr10-037126041-A-T	chr10	37126041	A	T	667	PASS	4.1517e-4	nfe	4.260000000000005e-4	0	28	4.260000000000005e-4
chr10-037126044-A-G	chr10	37126044	A	G	1082	PASS	0	none	9e-6	0	16	9e-6
chr10-037126044-A-T	chr10	37126044	A	T	1082	PASS	0.0017829	nfe	8.420000000000002e-4	0	16	0.0017829
chr10-037126053-C-G	chr10	37126053	C	G	2887	PASS	0.00438	nfe	0.00171299999999999	1	16	0.00438
chr10-037126053-C-T	chr10	37126053	C	T	2887	PASS	9.5e-7	nfe	0	0	16	1e-6
chr10-037126060-A-G	chr10	37126060	A	G	1233	PASS	6.11e-6	nfe	2.2000000000000003e-5	0	46	2.2000000000000003e-5
chr10-037126060-A-T	chr10	37126060	A	T	1233	PASS	0.0025692000000000002	nfe	9.380000000000004e-4	1	46	0.0025692000000000002
chr10-037126099-G-A	chr10	37126099	G	A	506541	PASS	0.044165	mid	0.02894700000000002	2	134	0.044165
chr10-037129762-CAGG-C	chr10	37129762	CAGG	C	2523720.97	PASS	0.69792	eas	0.3651729999999993	54	130	0.69792
chr10-037129765-G-*	chr10	37129765	G	*	128	PASS	0	none	0.3651729999999993	54	130	0.3651729999999993
chr10-037129765-G-A	chr10	37129765	G	A	128	PASS	0.0032191	amr	9e-6	0	130	0.0032191
chr10-037130290-C-T	chr10	37130290	C	T	1156948	PASS	0.094268	nfe	0.07787300000000003	12	134	0.094268
chr10-037130364-G-A	chr10	37130364	G	A	145377	PASS	1.141e-5	sas	3.6999999999999985e-5	0	132	3.6999999999999985e-5
chr10-037130364-G-C	chr10	37130364	G	C	145377	PASS	0	none	0	0	132	1e-6
chr10-037130364-G-T	chr10	37130364	G	T	145377	PASS	0.020255	nfe	0.01380199999999999	1	132	0.020255
chr10-037132271-C-A	chr10	37132271	C	A	552392	PASS	0	none	0	0	134	1e-6
chr10-037132271-C-T	chr10	37132271	C	T	552392	PASS	0.061015	nfe	0.04465100000000002	14	134	0.061015
chr10-037132475-C-T	chr10	37132475	C	T	12558	PASS	0.0032297	nfe	0.00191599999999999	2	130	0.0032297
chr10-037133795-A-G	chr10	37133795	A	G	60538	PASS	0.0069916	mid	0.005108	3	134	0.0069916
chr10-037136760-G-C	chr10	37136760	G	C	451159	PASS	0.056584	nfe	0.04484000000000001	13	114	0.056584
chr10-037136813-ATGTGTGTG-*	chr10	37136813	ATGTGTGTG	*	91656	PASS	0	none	1.6699999999999994e-4	0	44	1.6699999999999994e-4
chr10-037136813-ATGTGTGTG-A	chr10	37136813	ATGTGTGTG	A	91656	PASS	0.0029544	sas	2.5100000000000014e-4	0	44	0.0029544
chr10-037136813-ATGTGTGTG-ATG	chr10	37136813	ATGTGTGTG	ATG	91656	PASS	0	none	9e-6	0	44	9e-6
chr10-037136813-ATGTGTGTG-ATGTG	chr10	37136813	ATGTGTGTG	ATGTG	91656	PASS	0	none	1.0799999999999996e-4	0	44	1.0799999999999996e-4
chr10-037136813-ATGTGTGTG-ATGTGTG	chr10	37136813	ATGTGTGTG	ATGTGTG	91656	PASS	0	none	0.006406	1	44	0.006406
chr10-037136813-ATGTGTGTG-ATGTGTGTGTG	chr10	37136813	ATGTGTGTG	ATGTGTGTGTG	91656	PASS	0	none	0.02657300000000001	0	44	0.02657300000000001
chr10-037136813-ATGTGTGTG-ATGTGTGTGTGTG	chr10	37136813	ATGTGTGTG	ATGTGTGTGTGTG	91656	PASS	0	none	0.00164099999999999	0	44	0.00164099999999999
chr10-037136813-ATGTGTGTG-ATGTGTGTGTGTGTG	chr10	37136813	ATGTGTGTG	ATGTGTGTGTGTGTG	91656	PASS	0	none	1.87e-4	0	44	1.87e-4
chr10-037136813-ATGTGTGTG-GTGTGTGTG	chr10	37136813	ATGTGTGTG	GTGTGTGTG	91656	PASS	0	none	4.260000000000005e-4	0	44	4.260000000000005e-4
chr10-037136813-ATGTGTGTG-TTGTGTGTG	chr10	37136813	ATGTGTGTG	TTGTGTGTG	91656	PASS	0	none	0	0	44	1e-6
chr10-037136814-T-*	chr10	37136814	T	*	1452.97	PASS	0	none	0.007075	1	36	0.007075
chr10-037136814-T-TGC	chr10	37136814	T	TGC	1452.97	PASS	5.3485e-4	nfe	7.020000000000006e-4	0	36	7.020000000000006e-4
chr10-037136816-T-*	chr10	37136816	T	*	276245	PASS	0	none	4.260000000000005e-4	0	56	4.260000000000005e-4
chr10-037136816-T-C	chr10	37136816	T	C	276245	PASS	0.13025	sas	0.05047200000000002	4	56	0.13025
chr10-037136816-T-TGG	chr10	37136816	T	TGG	276245	PASS	0	none	9e-6	0	56	9e-6
chr10-037136818-T-*	chr10	37136818	T	*	4636	PASS	0	none	2.720000000000003e-4	0	62	2.720000000000003e-4
chr10-037136818-T-C	chr10	37136818	T	C	4636	PASS	9.2554e-4	nfe	0.00144599999999999	1	62	0.00144599999999999
chr10-037136818-T-G	chr10	37136818	T	G	4636	PASS	0	none	2.2000000000000003e-5	0	62	2.2000000000000003e-5
chr10-037141572-CAAAAAAAAAA-C	chr10	37141572	CAAAAAAAAAA	C	2850611.97	ExcessHet	3.9179e-4	amr	0	0	130	3.9179e-4
chr10-037141572-CAAAAAAAAAA-CAAA	chr10	37141572	CAAAAAAAAAA	CAAA	2850611.97	ExcessHet	0	none	0	0	130	1e-6
chr10-037141572-CAAAAAAAAAA-CAAAA	chr10	37141572	CAAAAAAAAAA	CAAAA	2850611.97	ExcessHet	0	none	1.88e-4	0	130	1.88e-4
chr10-037141572-CAAAAAAAAAA-CAAAAA	chr10	37141572	CAAAAAAAAAA	CAAAAA	2850611.97	ExcessHet	0	none	0.00147299999999999	1	130	0.00147299999999999
chr10-037141572-CAAAAAAAAAA-CAAAAAA	chr10	37141572	CAAAAAAAAAA	CAAAAAA	2850611.97	ExcessHet	0	none	0.007041	2	130	0.007041
chr10-037141572-CAAAAAAAAAA-CAAAAAAA	chr10	37141572	CAAAAAAAAAA	CAAAAAAA	2850611.97	ExcessHet	0	none	0.030138	4	130	0.030138
chr10-037141572-CAAAAAAAAAA-CAAAAAAAA	chr10	37141572	CAAAAAAAAAA	CAAAAAAAA	2850611.97	ExcessHet	0	none	0.08057200000000002	11	130	0.08057200000000002
chr10-037141572-CAAAAAAAAAA-CAAAAAAAAA	chr10	37141572	CAAAAAAAAAA	CAAAAAAAAA	2850611.97	ExcessHet	0	none	0.182456	26	130	0.182456
chr10-037141572-CAAAAAAAAAA-CAAAAAAAAAAA	chr10	37141572	CAAAAAAAAAA	CAAAAAAAAAAA	2850611.97	ExcessHet	0	none	0.23262700000000003	31	130	0.23262700000000003
chr10-037141572-CAAAAAAAAAA-CAAAAAAAAAAAA	chr10	37141572	CAAAAAAAAAA	CAAAAAAAAAAAA	2850611.97	ExcessHet	0	none	0.033168	7	130	0.033168
chr10-037141572-CAAAAAAAAAA-CAAAAAAAAAAAAA	chr10	37141572	CAAAAAAAAAA	CAAAAAAAAAAAAA	2850611.97	ExcessHet	0	none	0.002489	1	130	0.002489
chr10-037141572-CAAAAAAAAAA-CAAAAAAAAAAAAAA	chr10	37141572	CAAAAAAAAAA	CAAAAAAAAAAAAAA	2850611.97	ExcessHet	0	none	2.2999999999999995e-4	1	130	2.2999999999999995e-4
chr10-037141572-CAAAAAAAAAA-CAAAAAAAAAAAAAAAA	chr10	37141572	CAAAAAAAAAA	CAAAAAAAAAAAAAAAA	2850611.97	ExcessHet	0	none	9e-6	0	130	9e-6
chr10-037141572-CAAAAAAAAAA-CAAAAAAAAAAAAAAAAAAAAAAAAAAAAAAAAAAAAAAAA	chr10	37141572	CAAAAAAAAAA	CAAAAAAAAAAAAAAAAAAAAAAAAAAAAAAAAAAAAAAAA	2850611.97	ExcessHet	0	none	0	0	130	1e-6
chr10-037141760-CGGAAAGAACACCTGACACAGCTGAAAGCTTGGTGGAAAAAACACCTGATGAGGCTGCACCCTTGGT-*	chr10	37141760	CGGAAAGAACACCTGACACAGCTGAAAGCTTGGTGGAAAAAACACCTGATGAGGCTGCACCCTTGGT	*	1051.97	VQSRTrancheINDEL99.50to99.90	0	none	0	0	134	1e-6
chr10-037141760-CGGAAAGAACACCTGACACAGCTGAAAGCTTGGTGGAAAAAACACCTGATGAGGCTGCACCCTTGGT-C	chr10	37141760	CGGAAAGAACACCTGACACAGCTGAAAGCTTGGTGGAAAAAACACCTGATGAGGCTGCACCCTTGGT	C	1051.97	VQSRTrancheINDEL99.50to99.90	1.093e-5	nfe	0	1	134	1.093e-5
chr10-037141761-G-*	chr10	37141761	G	*	2724	VQSRTrancheSNP99.80to99.90	0	none	0	1	134	1e-6
chr10-037141761-G-A	chr10	37141761	G	A	2724	VQSRTrancheSNP99.80to99.90	5.423e-5	nfe	9e-6	0	134	5.423e-5
chr10-037141774-GAC-*	chr10	37141774	GAC	*	2562.97	PASS	0	none	0	1	134	1e-6
chr10-037141774-GAC-G	chr10	37141774	GAC	G	2562.97	PASS	0	none	0	0	134	1e-6
chr10-037141779-A-*	chr10	37141779	A	*	5319	PASS	0	none	0	1	134	1e-6
chr10-037141779-A-G	chr10	37141779	A	G	5319	PASS	6.716e-4	afr	9e-6	0	134	6.716e-4
chr10-037141792-G-*	chr10	37141792	G	*	28205	PASS	0	none	0	1	134	1e-6
chr10-037141792-G-A	chr10	37141792	G	A	28205	PASS	0.0016405	mid	2.7300000000000035e-4	0	134	0.0016405
chr10-037141802-C-*	chr10	37141802	C	*	3790	PASS	0	none	0	1	134	1e-6
chr10-037141802-C-T	chr10	37141802	C	T	3790	PASS	8.4e-7	nfe	2.2000000000000003e-5	0	134	2.2000000000000003e-5
chr10-037141804-C-*	chr10	37141804	C	*	2015	VQSRTrancheSNP99.90to99.95	0	none	0	1	134	1e-6
chr10-037141804-C-T	chr10	37141804	C	T	2015	VQSRTrancheSNP99.90to99.95	0	none	0	0	134	1e-6
chr10-037141815-T-*	chr10	37141815	T	*	1338	PASS	0	none	0	1	134	1e-6
chr10-037141815-T-C	chr10	37141815	T	C	1338	PASS	0	none	0	0	134	1e-6
chr10-037141817-C-*	chr10	37141817	C	*	19077	PASS	0	none	0	1	134	1e-6
chr10-037141817-C-A	chr10	37141817	C	A	19077	PASS	2.4519e-4	mid	1.0799999999999996e-4	0	134	2.4519e-4
chr10-037141822-T-*	chr10	37141822	T	*	1911	PASS	0	none	0	1	134	1e-6
chr10-037141822-T-C	chr10	37141822	T	C	1911	PASS	4.579e-5	sas	0	0	134	4.579e-5
chr10-037142144-A-G	chr10	37142144	A	G	10893	PASS	4.5291e-4	mid	8.9e-5	1	134	4.5291e-4
chr10-037142420-A-G	chr10	37142420	A	G	1267	PASS	1.619e-5	nfe	2.2000000000000003e-5	1	134	2.2000000000000003e-5
chr10-037145120-G-A	chr10	37145120	G	A	114124	ExcessHet	0.054234	mid	0.05986200000000001	0	124	0.05986200000000001
chr10-037145149-A-C	chr10	37145149	A	C	138561	ExcessHet	0.059218	amr	0.055977	2	118	0.059218
chr10-037145154-C-A	chr10	37145154	C	A	130174	ExcessHet	0.050218	amr	0.054178	2	112	0.054178
chr10-037145163-G-C	chr10	37145163	G	C	87086	ExcessHet	0.029064	sas	0.04123100000000001	2	104	0.04123100000000001
chr10-037147512-A-*	chr10	37147512	A	*	2755	PASS	0	none	9e-6	0	132	9e-6
chr10-037147512-A-G	chr10	37147512	A	G	2755	PASS	7.0698e-4	mid	1.27e-4	1	132	7.0698e-4
chr10-037149600-G-A	chr10	37149600	G	A	196522	PASS	0.0091446	mid	0.007612	1	134	0.0091446
chr10-037151911-T-C	chr10	37151911	T	C	3743	PASS	7.2435e-4	sas	2.2999999999999995e-4	1	114	7.2435e-4
chr10-037152144-T-G	chr10	37152144	T	G	6565366	PASS	0.42078	afr	0.3695099999999994	54	134	0.42078
chr10-037152168-T-C	chr10	37152168	T	C	51477	PASS	0.013485	sas	0.003575	1	134	0.013485
chr10-037152272-T-C	chr10	37152272	T	C	533864	PASS	0.40173	eas	0.05290700000000001	4	120	0.40173
chr10-037158430-T-G	chr10	37158430	T	G	9418271	PASS	0.41047	nfe	0.3694829999999994	54	134	0.41047
chr10-037158518-C-A	chr10	37158518	C	A	11054	PASS	1.4152e-4	mid	1.27e-4	1	134	1.4152e-4
chr10-037158563-A-T	chr10	37158563	A	T	12215	VQSRTrancheSNP99.95to100.00	5.6121e-4	nfe	2.9400000000000004e-4	1	134	5.6121e-4
chr10-037158621-G-A	chr10	37158621	G	A	1877889	PASS	0.113	mid	0.09633	17	134	0.113
chr10-037162642-T-A	chr10	37162642	T	A	4894	VQSRTrancheSNP99.90to99.95	4.55e-6	nfe	0	0	134	4.55e-6
chr10-037162642-T-C	chr10	37162642	T	C	4894	VQSRTrancheSNP99.90to99.95	7.2e-7	nfe	9e-6	1	134	9e-6
chr10-037162656-G-A	chr10	37162656	G	A	2441441	VQSRTrancheSNP99.80to99.90	4.36e-5	amr	8.9e-5	0	134	8.9e-5
chr10-037162656-G-C	chr10	37162656	G	C	2441441	VQSRTrancheSNP99.80to99.90	0.059561	nfe	0.047533	14	134	0.059561
chr10-037162658-G-A	chr10	37162658	G	A	2433330	VQSRTrancheSNP99.80to99.90	0.059602	nfe	0.047533	14	134	0.059602
chr10-037162716-T-A	chr10	37162716	T	A	16377766	PASS	0.44433	afr	0.3750509999999995	55	134	0.44433
chr10-037162840-T-G	chr10	37162840	T	G	2297413	PASS	0.095114	nfe	0.07473700000000003	12	134	0.095114
chr10-037162872-G-C	chr10	37162872	G	C	426536	PASS	0.020154	nfe	0.01396099999999998	1	134	0.020154
chr10-037162964-A-G	chr10	37162964	A	G	76852	VQSRTrancheSNP99.95to100.00	0.011245	afr	0.01251499999999999	6	126	0.01251499999999999
chr10-037164981-G-C	chr10	37164981	G	C	642820	PASS	0.062057	nfe	0.04665000000000002	14	132	0.062057
chr10-037164981-G-T	chr10	37164981	G	T	642820	PASS	4.8e-7	nfe	0	0	132	1e-6
chr10-037165004-A-G	chr10	37165004	A	G	125634	PASS	0.0088067	nfe	0.007509	1	134	0.0088067
chr10-037165043-T-G	chr10	37165043	T	G	945	PASS	1.62e-5	nfe	0	1	134	1.62e-5
chr10-037165045-T-A	chr10	37165045	T	A	945	PASS	1.704e-5	nfe	0	1	132	1.704e-5
chr10-037165120-C-G	chr10	37165120	C	G	994726	PASS	0.062157	mid	0.06052	8	134	0.062157
chr10-037165307-T-A	chr10	37165307	T	A	2460	VQSRTrancheSNP99.80to99.90	3.1269e-4	nfe	8.9e-5	1	130	3.1269e-4
chr10-037166498-A-G	chr10	37166498	A	G	176859	ExcessHet	0.32736	nfe	0.08456000000000001	18	92	0.32736
chr10-037177559-A-G	chr10	37177559	A	G	12194	PASS	0.0026676	nfe	0.007365	0	66	0.007365
chr10-037177714-G-A	chr10	37177714	G	A	415976	PASS	0.0074909	afr	0.06519400000000002	6	114	0.06519400000000002
chr10-037177716-G-A	chr10	37177716	G	A	407349	PASS	0.0072684	afr	0.06385700000000002	6	114	0.06385700000000002
chr10-037177716-G-T	chr10	37177716	G	T	407349	PASS	0	none	9e-6	0	114	9e-6
chr10-037177807-T-C	chr10	37177807	T	C	26167	PASS	6.6195e-4	amr	0.01125599999999999	1	118	0.01125599999999999
chr10-037177807-T-G	chr10	37177807	T	G	26167	PASS	0	none	9e-6	0	118	9e-6
chr10-037189360-A-G	chr10	37189360	A	G	1182832	ExcessHet	0.41451	afr	0.30822599999999956	43	104	0.41451
chr10-037189515-A-G	chr10	37189515	A	G	140433	PASS	0.0062678	nfe	0.03197300000000003	2	132	0.03197300000000003
chr10-037189517-G-A	chr10	37189517	G	A	20338899	PASS	0.94008	amr	0.8841100000000001	128	132	0.94008
chr10-037189517-G-C	chr10	37189517	G	C	20338899	PASS	9.027e-5	mid	2.2000000000000003e-5	0	132	9.027e-5
chr10-037189517-G-T	chr10	37189517	G	T	20338899	PASS	0	none	9e-6	0	132	9e-6
chr10-037189558-G-T	chr10	37189558	G	T	543142	VQSRTrancheSNP99.80to99.90	0.057541	sas	0.036626	5	130	0.057541
chr10-037189574-A-G	chr10	37189574	A	G	474802	VQSRTrancheSNP99.80to99.90	0.057026	sas	0.03697000000000002	5	128	0.057026
chr10-037189574-A-T	chr10	37189574	A	T	474802	VQSRTrancheSNP99.80to99.90	0	none	0	0	128	1e-6
chr10-037189608-T-C	chr10	37189608	T	C	2602274	ExcessHet	0.22654	afr	0.3345969999999998	48	116	0.3345969999999998
chr10-037193014-G-C	chr10	37193014	G	C	2559	VQSRTrancheSNP99.70to99.80	1.6392e-4	nfe	2.2000000000000003e-5	1	134	1.6392e-4
chr10-037193023-A-T	chr10	37193023	A	T	22099	PASS	6.0401e-4	nfe	3.3800000000000046e-4	1	134	6.0401e-4
chr10-037193080-T-C	chr10	37193080	T	C	71933	PASS	0.0037387	nfe	0.00204	1	134	0.0037387
chr10-037193254-AG-A	chr10	37193254	AG	A	441108.97	VQSRTrancheINDEL99.50to99.90	0.026896	nfe	0.01519599999999998	6	134	0.026896
chr10-037197257-TG-T	chr10	37197257	TG	T	2337460.97	PASS	0.040472	mid	0.06796100000000001	12	134	0.06796100000000001
chr10-037197258-G-*	chr10	37197258	G	*	18724	VQSRTrancheSNP99.95to100.00	0	none	0.06796100000000001	12	134	0.06796100000000001
chr10-037197258-G-A	chr10	37197258	G	A	18724	VQSRTrancheSNP99.95to100.00	0.0049728	eas	4.270000000000005e-4	0	134	0.0049728
chr10-037197260-T-TA	chr10	37197260	T	TA	2365096.97	PASS	0.043304	mid	0.067987	12	134	0.067987
chr10-037197267-C-A	chr10	37197267	C	A	2336543	VQSRTrancheSNP99.95to100.00	0.045272	nfe	0.068603	12	134	0.068603
chr10-037197355-AT-A	chr10	37197355	AT	A	449851.97	VQSRTrancheINDEL99.50to99.90	0.011596	nfe	0.00883399999999999	3	134	0.011596
chr10-037199761-G-A	chr10	37199761	G	A	7850596	PASS	8.146e-5	afr	4.730000000000004e-4	0	134	4.730000000000004e-4
chr10-037199761-G-C	chr10	37199761	G	C	7850596	PASS	0.62488	afr	0.5216770000000006	80	134	0.62488
chr10-037199761-G-T	chr10	37199761	G	T	7850596	PASS	7.4e-7	nfe	9e-6	0	134	9e-6
chr10-037199829-T-C	chr10	37199829	T	C	93	PASS	0	none	0	1	128	1e-6
chr10-037199937-A-C	chr10	37199937	A	C	270465	PASS	0.055147	sas	0.024564	2	84	0.055147
chr10-037201088-GT-*	chr10	37201088	GT	*	236319	PASS	0	none	9e-6	0	120	9e-6
chr10-037201088-GT-AT	chr10	37201088	GT	AT	236319	PASS	0	none	0	0	120	1e-6
chr10-037201088-GT-G	chr10	37201088	GT	G	236319	PASS	0.09299	amr	0.00691	0	120	0.09299
chr10-037201088-GT-GTT	chr10	37201088	GT	GTT	236319	PASS	0	none	0.045754	12	120	0.045754
chr10-037201088-GT-GTTT	chr10	37201088	GT	GTTT	236319	PASS	0	none	2.7300000000000035e-4	0	120	2.7300000000000035e-4
chr10-037201147-TA-AA	chr10	37201147	TA	AA	26146	PASS	0	none	0.00322	1	128	0.00322
chr10-037201147-TA-T	chr10	37201147	TA	T	26146	PASS	4.47e-5	afr	0	0	128	4.47e-5
chr10-037216040-C-*	chr10	37216040	C	*	2916	PASS	0	none	0	0	98	1e-6
chr10-037216040-C-A	chr10	37216040	C	A	2916	PASS	2.2316e-4	nfe	5.41e-4	0	98	5.41e-4
chr10-037216040-C-T	chr10	37216040	C	T	2916	PASS	0	none	7.970000000000003e-4	0	98	7.970000000000003e-4
chr10-037216059-G-A	chr10	37216059	G	A	2055	PASS	0	none	2.2000000000000003e-5	0	84	2.2000000000000003e-5
chr10-037216059-G-T	chr10	37216059	G	T	2055	PASS	0.0016221	afr	0.00181499999999999	3	84	0.00181499999999999
chr10-037216092-G-T	chr10	37216092	G	T	1037	PASS	4.86e-4	afr	0.00113099999999999	0	80	0.00113099999999999
chr10-037216171-C-A	chr10	37216171	C	A	3689264	PASS	0.37565	afr	0.217386	37	134	0.37565
chr10-037216213-G-A	chr10	37216213	G	A	3893130	PASS	0.28758	amr	0.195601	31	134	0.28758
chr10-037216231-G-A	chr10	37216231	G	A	5912709	PASS	0.3759	afr	0.218141	37	134	0.3759
chr10-037216251-T-C	chr10	37216251	T	C	4342211	PASS	0.28669	afr	0.16404900000000003	23	134	0.28669
chr10-037216264-C-T	chr10	37216264	C	T	4184270	PASS	0.28855	amr	0.19616700000000004	31	134	0.28855
chr10-037216517-G-A	chr10	37216517	G	A	331273	PASS	0.050836	nfe	0.03250500000000001	6	132	0.050836
chr10-037219054-A-C	chr10	37219054	A	C	880942	PASS	0.067401	sas	0.03601800000000001	5	134	0.067401
chr10-037219328-G-A	chr10	37219328	G	A	270482	PASS	6.156e-5	nfe	9e-6	0	134	6.156e-5
chr10-037219328-G-C	chr10	37219328	G	C	270482	PASS	0.0090551	nfe	0.005802	1	134	0.0090551
chr10-037219522-A-C	chr10	37219522	A	C	20877793	PASS	0.71197	sas	0.4654099999999994	54	134	0.71197
chr10-037219965-T-G	chr10	37219965	T	G	52	PASS	0	none	2.2000000000000003e-5	0	122	2.2000000000000003e-5
chr10-037219988-AATATATATATATATATATATATATATATAT-*	chr10	37219988	AATATATATATATATATATATATATATATAT	*	270732.97	PASS	0	none	2.2000000000000003e-5	0	0	2.2000000000000003e-5
chr10-037219988-AATATATATATATATATATATATATATATAT-A	chr10	37219988	AATATATATATATATATATATATATATATAT	A	270732.97	PASS	7.7229e-4	mid	1.6699999999999994e-4	0	0	7.7229e-4
chr10-037219988-AATATATATATATATATATATATATATATAT-AAT	chr10	37219988	AATATATATATATATATATATATATATATAT	AAT	270732.97	PASS	0	none	1.27e-4	0	0	1.27e-4
chr10-037219988-AATATATATATATATATATATATATATATAT-AATAT	chr10	37219988	AATATATATATATATATATATATATATATAT	AATAT	270732.97	PASS	0	none	2.2899999999999996e-4	0	0	2.2899999999999996e-4
chr10-037219988-AATATATATATATATATATATATATATATAT-AATATAT	chr10	37219988	AATATATATATATATATATATATATATATAT	AATATAT	270732.97	PASS	0	none	2.2000000000000003e-5	0	0	2.2000000000000003e-5
chr10-037219988-AATATATATATATATATATATATATATATAT-AATATATAT	chr10	37219988	AATATATATATATATATATATATATATATAT	AATATATAT	270732.97	PASS	0	none	2.2000000000000003e-5	0	0	2.2000000000000003e-5
chr10-037219988-AATATATATATATATATATATATATATATAT-AATATATATAT	chr10	37219988	AATATATATATATATATATATATATATATAT	AATATATATAT	270732.97	PASS	0	none	2.2000000000000003e-5	0	0	2.2000000000000003e-5
chr10-037219988-AATATATATATATATATATATATATATATAT-AATATATATATAT	chr10	37219988	AATATATATATATATATATATATATATATAT	AATATATATATAT	270732.97	PASS	0	none	1.87e-4	0	0	1.87e-4
chr10-037219988-AATATATATATATATATATATATATATATAT-AATATATATATATAT	chr10	37219988	AATATATATATATATATATATATATATATAT	AATATATATATATAT	270732.97	PASS	0	none	0.00188499999999999	0	0	0.00188499999999999
chr10-037219988-AATATATATATATATATATATATATATATAT-AATATATATATATATAT	chr10	37219988	AATATATATATATATATATATATATATATAT	AATATATATATATATAT	270732.97	PASS	0	none	0.008387	0	0	0.008387
chr10-037219988-AATATATATATATATATATATATATATATAT-AATATATATATATATATAT	chr10	37219988	AATATATATATATATATATATATATATATAT	AATATATATATATATATAT	270732.97	PASS	0	none	0.049462	0	0	0.049462
chr10-037219988-AATATATATATATATATATATATATATATAT-AATATATATATATATATATAT	chr10	37219988	AATATATATATATATATATATATATATATAT	AATATATATATATATATATAT	270732.97	PASS	0	none	0.01194999999999999	0	0	0.01194999999999999
chr10-037219988-AATATATATATATATATATATATATATATAT-AATATATATATATATATATATAT	chr10	37219988	AATATATATATATATATATATATATATATAT	AATATATATATATATATATATAT	270732.97	PASS	0	none	0.006965	0	0	0.006965
chr10-037219988-AATATATATATATATATATATATATATATAT-AATATATATATATATATATATATAT	chr10	37219988	AATATATATATATATATATATATATATATAT	AATATATATATATATATATATATAT	270732.97	PASS	0	none	0.007042	0	0	0.007042
chr10-037219988-AATATATATATATATATATATATATATATAT-AATATATATATATATATATATATATAT	chr10	37219988	AATATATATATATATATATATATATATATAT	AATATATATATATATATATATATATAT	270732.97	PASS	0	none	0.004247	0	0	0.004247
chr10-037219988-AATATATATATATATATATATATATATATAT-AATATATATATATATATATATATATATAT	chr10	37219988	AATATATATATATATATATATATATATATAT	AATATATATATATATATATATATATATAT	270732.97	PASS	0	none	0.00107999999999999	0	0	0.00107999999999999
chr10-037219988-AATATATATATATATATATATATATATATAT-AATATATATATATATATATATATATATATATAT	chr10	37219988	AATATATATATATATATATATATATATATAT	AATATATATATATATATATATATATATATATAT	270732.97	PASS	0	none	1.87e-4	0	0	1.87e-4
chr10-037219988-AATATATATATATATATATATATATATATAT-AATATATATATATATATATATATATATATATATAT	chr10	37219988	AATATATATATATATATATATATATATATAT	AATATATATATATATATATATATATATATATATAT	270732.97	PASS	0	none	6.999999999999998e-5	0	0	6.999999999999998e-5
chr10-037219988-AATATATATATATATATATATATATATATAT-AATATATATATATATATATATATATATATATATATAT	chr10	37219988	AATATATATATATATATATATATATATATAT	AATATATATATATATATATATATATATATATATATAT	270732.97	PASS	0	none	1.27e-4	0	0	1.27e-4
chr10-037219988-AATATATATATATATATATATATATATATAT-AATATATATATATATATATATATATATATATATATATAT	chr10	37219988	AATATATATATATATATATATATATATATAT	AATATATATATATATATATATATATATATATATATATAT	270732.97	PASS	0	none	6.999999999999998e-5	0	0	6.999999999999998e-5
chr10-037219988-AATATATATATATATATATATATATATATAT-AATATATATATATATATATATATATATATATATATATATAT	chr10	37219988	AATATATATATATATATATATATATATATAT	AATATATATATATATATATATATATATATATATATATATAT	270732.97	PASS	0	none	3.6999999999999985e-5	0	0	3.6999999999999985e-5
chr10-037219990-T-*	chr10	37219990	T	*	362	PASS	0	none	0.095659	0	0	0.095659
chr10-037219990-T-A	chr10	37219990	T	A	362	PASS	0	none	0	0	0	1e-6
chr10-037219990-T-TG	chr10	37219990	T	TG	362	PASS	0	none	2.2000000000000003e-5	0	0	2.2000000000000003e-5
chr10-037219991-ATATATATAT-*	chr10	37219991	ATATATATAT	*	490.97	PASS	0	none	0.094428	0	0	0.094428
chr10-037219991-ATATATATAT-A	chr10	37219991	ATATATATAT	A	490.97	PASS	0	none	6.999999999999998e-5	0	0	6.999999999999998e-5
chr10-037219996-T-*	chr10	37219996	T	*	355	PASS	0	none	0.08320000000000002	0	0	0.08320000000000002
chr10-037219996-T-C	chr10	37219996	T	C	355	PASS	0.28876	eas	0	0	0	0.28876
chr10-037219997-A-*	chr10	37219997	A	*	160	PASS	0	none	0.07604100000000001	0	0	0.07604100000000001
chr10-037219997-A-G	chr10	37219997	A	G	160	PASS	0	none	0	0	0	1e-6
chr10-037219998-T-*	chr10	37219998	T	*	106	PASS	0	none	0.07604100000000001	0	0	0.07604100000000001
chr10-037219998-T-A	chr10	37219998	T	A	106	PASS	0	none	0	0	0	1e-6
chr10-037219999-A-*	chr10	37219999	A	*	166	PASS	0	none	0.065099	0	0	0.065099
chr10-037219999-A-G	chr10	37219999	A	G	166	PASS	3.9685e-4	nfe	0	0	0	3.9685e-4
chr10-037220000-TA-*	chr10	37220000	TA	*	336.97	PASS	0	none	0.065099	0	0	0.065099
chr10-037220000-TA-T	chr10	37220000	TA	T	336.97	PASS	0	none	2.2000000000000003e-5	0	0	2.2000000000000003e-5
chr10-037231388-T-G	chr10	37231388	T	G	65656	PASS	0.012043	nfe	0.007172	3	134	0.012043
chr10-037231555-C-A	chr10	37231555	C	A	108879	PASS	0	none	0	0	134	1e-6
chr10-037231555-C-T	chr10	37231555	C	T	108879	PASS	0.018779	nfe	0.01243899999999998	1	134	0.018779
chr10-037231697-G-T	chr10	37231697	G	T	2987466	PASS	0.8605	sas	0.6363400000000006	95	132	0.8605
chr10-037248028-GAAA-G	chr10	37248028	GAAA	G	1443151.97	ExcessHet	2.114e-5	nfe	2.9400000000000004e-4	0	100	2.9400000000000004e-4
chr10-037248028-GAAA-GA	chr10	37248028	GAAA	GA	1443151.97	ExcessHet	0	none	0.024442	3	100	0.024442
chr10-037248028-GAAA-GAA	chr10	37248028	GAAA	GAA	1443151.97	ExcessHet	0	none	0.3146149999999998	43	100	0.3146149999999998
chr10-037248028-GAAA-GAAAA	chr10	37248028	GAAA	GAAAA	1443151.97	ExcessHet	0	none	0.03680900000000002	3	100	0.03680900000000002
chr10-037248028-GAAA-GAAAAA	chr10	37248028	GAAA	GAAAAA	1443151.97	ExcessHet	0	none	6.330000000000003e-4	0	100	6.330000000000003e-4
chr10-037264408-C-T	chr10	37264408	C	T	1836785	PASS	0.98279	nfe	0.6527970000000001	106	106	0.98279
chr10-037264443-A-G	chr10	37264443	A	G	1353	PASS	0.0020348	sas	3.160000000000005e-4	1	128	0.0020348
chr10-037315331-G-A	chr10	37315331	G	A	2304	PASS	0	none	9.839999999999994e-4	0	0	9.839999999999994e-4
chr10-037337931-T-C	chr10	37337931	T	C	3332835	PASS	0.14648	afr	0.07195100000000003	13	134	0.14648
chr10-037338514-TTTA-T	chr10	37338514	TTTA	T	2661953.97	PASS	0.1251	afr	0.06461400000000002	13	134	0.1251
chr10-037338882-T-*	chr10	37338882	T	*	695634	PASS	0	none	3.6999999999999985e-5	0	134	3.6999999999999985e-5
chr10-037338882-T-A	chr10	37338882	T	A	695634	PASS	0	none	0	0	134	1e-6
chr10-037338882-T-C	chr10	37338882	T	C	695634	PASS	0.14569	afr	0.06772000000000002	13	134	0.14569
chr10-037338916-T-C	chr10	37338916	T	C	596769	PASS	0.14152	afr	0.065792	13	134	0.14152
chr10-037523542-G-C	chr10	37523542	G	C	1981327	PASS	0.22333	afr	0.15091000000000002	23	134	0.22333
chr10-037523604-C-T	chr10	37523604	C	T	1615467	PASS	0.17797	afr	0.144127	23	134	0.17797
chr10-037523853-G-C	chr10	37523853	G	C	1172446	PASS	0.21954	afr	0.147841	23	134	0.21954
chr10-037524029-G-T	chr10	37524029	G	T	751693	PASS	0.2236	afr	0.12707000000000002	23	134	0.2236
chr10-037528401-C-*	chr10	37528401	C	*	1362277	PASS	0	none	0	0	64	1e-6
chr10-037528401-C-A	chr10	37528401	C	A	1362277	PASS	0.23356	nfe	0.146378	19	64	0.23356
chr10-037528404-C-*	chr10	37528404	C	*	1425284	PASS	0	none	0	0	68	1e-6
chr10-037528404-C-A	chr10	37528404	C	A	1425284	PASS	0.23419	nfe	0.146152	20	68	0.23419
chr10-037528406-C-G	chr10	37528406	C	G	1418727	PASS	0	none	0	0	68	1e-6
chr10-037528406-C-T	chr10	37528406	C	T	1418727	PASS	0.23531	nfe	0.14620600000000003	20	68	0.23531
chr10-037528612-T-G	chr10	37528612	T	G	80692	PASS	0.064241	sas	0.01964400000000001	2	72	0.064241
chr10-037530277-A-G	chr10	37530277	A	G	74834	PASS	0.047658	sas	0.02120700000000002	14	130	0.047658
chr10-037530329-T-C	chr10	37530329	T	C	553417	PASS	0.20995	nfe	0.143373	35	134	0.20995
chr10-037530427-C-A	chr10	37530427	C	A	474532	PASS	0	none	0	0	134	1e-6
chr10-037530427-C-T	chr10	37530427	C	T	474532	PASS	0.15328	nfe	0.10884500000000004	27	134	0.15328
chr10-037530456-A-G	chr10	37530456	A	G	919994	PASS	0.23356	nfe	0.177437	35	134	0.23356
chr10-037530487-G-A	chr10	37530487	G	A	273288	PASS	0.075231	mid	0.053542	8	134	0.075231
chr10-037530503-A-G	chr10	37530503	A	G	221105	PASS	0.082563	nfe	0.049455	10	134	0.082563
chr10-037530588-T-A	chr10	37530588	T	A	610920	PASS	0.24072	nfe	0.149582	33	132	0.24072
chr10-037530657-G-T	chr10	37530657	G	T	232	PASS	0	none	0	1	114	1e-6
chr10-037534470-A-C	chr10	37534470	A	C	1060701	PASS	0.24599	nfe	0.20609	31	120	0.24599
chr10-037534777-C-A	chr10	37534777	C	A	10888	PASS	0.0031538	amr	0.00169299999999999	2	128	0.0031538
chr10-037544467-T-*	chr10	37544467	T	*	502373	PASS	0	none	8.9e-5	0	120	8.9e-5
chr10-037544467-T-A	chr10	37544467	T	A	502373	PASS	0	none	0	0	120	1e-6
chr10-037544467-T-C	chr10	37544467	T	C	502373	PASS	0.17895	eas	0.10837400000000004	15	120	0.17895
chr10-037544490-T-C	chr10	37544490	T	C	1173969	PASS	0.23866	nfe	0.219753	32	124	0.23866
chr10-037544716-T-C	chr10	37544716	T	C	2063392	PASS	0.25089	nfe	0.230982	35	130	0.25089
chr10-037601470-G-T	chr10	37601470	G	T	188741	PASS	0.35563	nfe	0.11613400000000004	0	0	0.35563
chr10-037601654-A-T	chr10	37601654	A	T	1505025	PASS	0.72277	sas	0.444766	21	26	0.72277
chr10-037601658-G-C	chr10	37601658	G	C	45659	PASS	0	none	0	0	30	1e-6
chr10-037601658-G-T	chr10	37601658	G	T	45659	PASS	0.014334	nfe	0.01219499999999998	2	30	0.014334
chr10-037602027-G-A	chr10	37602027	G	A	11612034	PASS	0.81739	sas	0.6659920000000004	102	134	0.81739
chr10-037602104-T-C	chr10	37602104	T	C	94707	PASS	0.017683	nfe	0.01003299999999998	4	134	0.017683
chr10-037602177-A-T	chr10	37602177	A	T	565017	PASS	0.091394	nfe	0.06721600000000001	10	122	0.091394
chr10-037602395-G-C	chr10	37602395	G	C	82	PASS	0	none	0	0	6	1e-6
chr10-037602537-G-T	chr10	37602537	G	T	270063	PASS	0.21342	nfe	0.15685300000000002	0	0	0.21342
chr10-037602648-G-A	chr10	37602648	G	A	75169	PASS	0.33909	nfe	0.05199000000000002	0	0	0.33909
chr10-037776308-G-A	chr10	37776308	G	A	10940	PASS	0.0071665	nfe	0.00122899999999999	2	120	0.0071665
chr10-037776523-G-A	chr10	37776523	G	A	324897	PASS	1.565e-5	nfe	9e-6	0	134	1.565e-5
chr10-037776523-G-C	chr10	37776523	G	C	324897	PASS	0.088874	nfe	0.021977	10	134	0.088874
chr10-037776535-C-A	chr10	37776535	C	A	145556	PASS	0.072694	afr	0.00792399999999998	1	134	0.072694
chr10-037818529-C-T	chr10	37818529	C	T	58968	PASS	0.020436	mid	0.009786	1	88	0.020436
chr10-037818906-G-A	chr10	37818906	G	A	66330	PASS	0.0067866	mid	0.00194099999999999	1	134	0.0067866
chr10-037818926-G-A	chr10	37818926	G	A	16003	PASS	3.8314e-4	nfe	4.500000000000005e-4	1	134	4.500000000000005e-4
chr10-037818988-T-G	chr10	37818988	T	G	2199152	PASS	0.090564	nfe	0.07002300000000002	10	134	0.090564
chr10-037819152-T-C	chr10	37819152	T	C	443262	PASS	0.028042	afr	0.01220299999999999	1	134	0.028042
chr10-037819248-C-T	chr10	37819248	C	T	18155657	PASS	0.53399	amr	0.4659779999999994	57	134	0.53399
chr10-037819459-C-T	chr10	37819459	C	T	440830	PASS	0.012625	nfe	0.01126099999999999	1	134	0.012625
chr10-037819551-A-G	chr10	37819551	A	G	3046852	PASS	0.12644	nfe	0.07039800000000002	10	134	0.12644
chr10-037819702-C-A	chr10	37819702	C	A	1892	PASS	0	none	0	1	134	1e-6
chr10-037819702-C-T	chr10	37819702	C	T	1892	PASS	0	none	0	0	134	1e-6
chr10-037820004-T-C	chr10	37820004	T	C	144499	PASS	0.0067444	nfe	0.0048	2	134	0.0067444
chr10-037820214-G-A	chr10	37820214	G	A	153304	PASS	0.013948	mid	0.003296	1	134	0.013948
chr10-037820347-T-G	chr10	37820347	T	G	4318	PASS	1.803e-5	amr	2.2000000000000003e-5	1	134	2.2000000000000003e-5
chr10-037820470-G-T	chr10	37820470	G	T	3312553	PASS	0.086371	nfe	0.07039800000000002	10	134	0.086371
chr10-037820493-T-C	chr10	37820493	T	C	6422702	PASS	0.24468	amr	0.13575800000000002	24	134	0.24468
chr10-037820510-C-T	chr10	37820510	C	T	131077	PASS	0.0043702	nfe	0.00259	1	134	0.0043702
chr10-037820645-G-A	chr10	37820645	G	A	3049883	PASS	0.086573	nfe	0.07045100000000001	10	134	0.086573
chr10-037820645-G-T	chr10	37820645	G	T	3049883	PASS	5.226e-5	nfe	0	0	134	5.226e-5
chr10-037820877-A-G	chr10	37820877	A	G	3655024	PASS	0.24488	amr	0.13567800000000002	24	134	0.24488
chr10-037820883-T-C	chr10	37820883	T	C	455325	PASS	0.083183000000000007	afr	0.016433	1	134	0.083183000000000007
chr10-037820885-T-C	chr10	37820885	T	C	42549	PASS	0.0011347	mid	0.00118099999999999	1	134	0.00118099999999999
chr10-037831013-T-A	chr10	37831013	T	A	570419	PASS	0.20681	amr	0.111573	20	112	0.20681
chr10-037831357-C-T	chr10	37831357	C	T	1565720	PASS	0.085935	nfe	0.07031700000000002	10	134	0.085935
chr10-037831608-C-G	chr10	37831608	C	G	90128	PASS	0.0055356	nfe	0.002215	3	134	0.0055356
chr10-037831714-C-T	chr10	37831714	C	T	4138125	PASS	0.086633	nfe	0.070826	11	134	0.086633
chr10-037831792-C-T	chr10	37831792	C	T	4532403	PASS	0.086144	nfe	0.07039800000000002	10	134	0.086144
chr10-037831951-T-C	chr10	37831951	T	C	14682	PASS	3.7692e-4	nfe	1.0799999999999996e-4	1	134	3.7692e-4
chr10-037832017-A-G	chr10	37832017	A	G	4705795	PASS	0.086128	nfe	0.07039800000000002	10	134	0.086128
chr10-037832703-T-C	chr10	37832703	T	C	1121329	PASS	0.050974	mid	0.021897	1	134	0.050974
chr10-037832815-A-G	chr10	37832815	A	G	613622	PASS	0.02149	mid	0.01375099999999999	1	134	0.02149
chr10-037833093-C-T	chr10	37833093	C	T	5876	PASS	3.3517e-4	nfe	7.099999999999998e-5	1	134	3.3517e-4
chr10-037837701-T-C	chr10	37837701	T	C	433	PASS	2.285e-5	nfe	0	1	134	2.285e-5
chr10-037837777-C-G	chr10	37837777	C	G	1717365	PASS	0.085072	nfe	0.07031700000000002	10	134	0.085072
chr10-037837780-G-A	chr10	37837780	G	A	1706706	PASS	0.086307	nfe	0.07031700000000002	10	134	0.086307
chr10-037838160-C-T	chr10	37838160	C	T	755058	PASS	0.085499	nfe	0.06991200000000002	10	132	0.085499
chr10-037856214-T-C	chr10	37856214	T	C	693657	PASS	0.087656	nfe	0.07042400000000001	10	134	0.087656
chr10-037856581-A-G	chr10	37856581	A	G	365734	PASS	0.18014	amr	0.086399	24	122	0.18014
chr10-037856633-GAA-*	chr10	37856633	GAA	*	651169	PASS	0	none	2.2999999999999995e-4	0	84	2.2999999999999995e-4
chr10-037856633-GAA-AAA	chr10	37856633	GAA	AAA	651169	PASS	0	none	0.00120299999999999	0	84	0.00120299999999999
chr10-037856633-GAA-CAA	chr10	37856633	GAA	CAA	651169	PASS	0	none	0	0	84	1e-6
chr10-037856633-GAA-G	chr10	37856633	GAA	G	651169	PASS	1.14e-6	nfe	2.2000000000000003e-5	0	84	2.2000000000000003e-5
chr10-037856633-GAA-GA	chr10	37856633	GAA	GA	651169	PASS	0	none	0.004282	2	84	0.004282
chr10-037856633-GAA-GAAA	chr10	37856633	GAA	GAAA	651169	PASS	0	none	0.235839	30	84	0.235839
chr10-037856633-GAA-GAAAA	chr10	37856633	GAA	GAAAA	651169	PASS	0	none	0.02358500000000001	3	84	0.02358500000000001
chr10-037856633-GAA-GAAAAA	chr10	37856633	GAA	GAAAAA	651169	PASS	0	none	8.910000000000005e-4	0	84	8.910000000000005e-4
chr10-037856633-GAA-GAAAAAA	chr10	37856633	GAA	GAAAAAA	651169	PASS	0	none	2.2000000000000003e-5	0	84	2.2000000000000003e-5
chr10-037856666-G-A	chr10	37856666	G	A	2318761	PASS	0.98557	afr	0.7185220000000003	61	62	0.98557
chr10-037883594-A-G	chr10	37883594	A	G	87411	PASS	0.016692	nfe	0.00984999999999999	4	132	0.016692
chr10-037883680-C-T	chr10	37883680	C	T	56228	PASS	0.011673	amr	0.006577	4	134	0.011673
chr10-037884007-G-A	chr10	37884007	G	A	2597869	PASS	0.90942	afr	0.7185160000000002	11	16	0.90942
chr10-037951711-TAA-T	chr10	37951711	TAA	T	95765.97	PASS	0.074278	nfe	0.024699	2	10	0.074278
chr10-037952139-A-C	chr10	37952139	A	C	1788200	PASS	0.086058	nfe	0.06994200000000002	10	134	0.086058
chr10-037952402-CTG-C	chr10	37952402	CTG	C	2186.97	VQSRTrancheINDEL95.00to96.00	6.094e-5	mid	0	1	134	6.094e-5
chr10-037956915-CAAAAAAAAA-C	chr10	37956915	CAAAAAAAAA	C	2136473.97	ExcessHet	3.179e-5	eas	9e-6	0	94	3.179e-5
chr10-037956915-CAAAAAAAAA-CAA	chr10	37956915	CAAAAAAAAA	CAA	2136473.97	ExcessHet	0	none	0	0	94	1e-6
chr10-037956915-CAAAAAAAAA-CAAA	chr10	37956915	CAAAAAAAAA	CAAA	2136473.97	ExcessHet	0	none	9e-6	0	94	9e-6
chr10-037956915-CAAAAAAAAA-CAAAA	chr10	37956915	CAAAAAAAAA	CAAAA	2136473.97	ExcessHet	0	none	2.2999999999999995e-4	0	94	2.2999999999999995e-4
chr10-037956915-CAAAAAAAAA-CAAAAA	chr10	37956915	CAAAAAAAAA	CAAAAA	2136473.97	ExcessHet	0	none	0.00113099999999999	0	94	0.00113099999999999
chr10-037956915-CAAAAAAAAA-CAAAAAA	chr10	37956915	CAAAAAAAAA	CAAAAAA	2136473.97	ExcessHet	0	none	0.006905	0	94	0.006905
chr10-037956915-CAAAAAAAAA-CAAAAAAA	chr10	37956915	CAAAAAAAAA	CAAAAAAA	2136473.97	ExcessHet	0	none	0.030215	4	94	0.030215
chr10-037956915-CAAAAAAAAA-CAAAAAAAA	chr10	37956915	CAAAAAAAAA	CAAAAAAAA	2136473.97	ExcessHet	0	none	0.111169	8	94	0.111169
chr10-037956915-CAAAAAAAAA-CAAAAAAAAAA	chr10	37956915	CAAAAAAAAA	CAAAAAAAAAA	2136473.97	ExcessHet	0	none	0.34616399999999953	40	94	0.34616399999999953
chr10-037956915-CAAAAAAAAA-CAAAAAAAAAAA	chr10	37956915	CAAAAAAAAA	CAAAAAAAAAAA	2136473.97	ExcessHet	0	none	0.092632	13	94	0.092632
chr10-037956915-CAAAAAAAAA-CAAAAAAAAAAAA	chr10	37956915	CAAAAAAAAA	CAAAAAAAAAAAA	2136473.97	ExcessHet	0	none	0.01352599999999999	0	94	0.01352599999999999
chr10-037956915-CAAAAAAAAA-CAAAAAAAAAAAAA	chr10	37956915	CAAAAAAAAA	CAAAAAAAAAAAAA	2136473.97	ExcessHet	0	none	0.00166699999999999	0	94	0.00166699999999999
chr10-037956915-CAAAAAAAAA-CAAAAAAAAAAAAAA	chr10	37956915	CAAAAAAAAA	CAAAAAAAAAAAAAA	2136473.97	ExcessHet	0	none	2.5100000000000014e-4	0	94	2.5100000000000014e-4
chr10-037956915-CAAAAAAAAA-CAAAAAAAAAAAAAAAA	chr10	37956915	CAAAAAAAAA	CAAAAAAAAAAAAAAAA	2136473.97	ExcessHet	0	none	9e-6	0	94	9e-6
chr10-037956915-CAAAAAAAAA-CAAAAAAAAAAAAAAAAA	chr10	37956915	CAAAAAAAAA	CAAAAAAAAAAAAAAAAA	2136473.97	ExcessHet	0	none	0	0	94	1e-6
chr10-037956915-CAAAAAAAAA-CAAAAAAAAAAAAAAAAAA	chr10	37956915	CAAAAAAAAA	CAAAAAAAAAAAAAAAAAA	2136473.97	ExcessHet	0	none	0	0	94	1e-6
chr10-037956915-CAAAAAAAAA-CCAAAAAAAAAA	chr10	37956915	CAAAAAAAAA	CCAAAAAAAAAA	2136473.97	ExcessHet	0	none	0	0	94	1e-6
chr10-037957268-T-C	chr10	37957268	T	C	4347	PASS	1.5058e-4	nfe	1.27e-4	1	134	1.5058e-4
chr10-037957330-C-T	chr10	37957330	C	T	305301	PASS	0.086027	afr	0.01645900000000001	1	134	0.086027
chr10-037957617-A-G	chr10	37957617	A	G	10253874	PASS	0.93547	sas	0.8726980000000004	111	134	0.93547
chr10-037957617-A-T	chr10	37957617	A	T	10253874	PASS	0	none	0	0	134	1e-6
chr10-037971630-AACACACACACACACACACACACACACAC-A	chr10	37971630	AACACACACACACACACACACACACACAC	A	9749173.97	ExcessHet	0	none	9e-6	0	132	9e-6
chr10-037971630-AACACACACACACACACACACACACACAC-AAC	chr10	37971630	AACACACACACACACACACACACACACAC	AAC	9749173.97	ExcessHet	0	none	0	0	132	1e-6
chr10-037971630-AACACACACACACACACACACACACACAC-AACAC	chr10	37971630	AACACACACACACACACACACACACACAC	AACAC	9749173.97	ExcessHet	0	none	9e-6	0	132	9e-6
chr10-037971630-AACACACACACACACACACACACACACAC-AACACACAC	chr10	37971630	AACACACACACACACACACACACACACAC	AACACACAC	9749173.97	ExcessHet	0	none	5.2999999999999994e-5	0	132	5.2999999999999994e-5
chr10-037971630-AACACACACACACACACACACACACACAC-AACACACACAC	chr10	37971630	AACACACACACACACACACACACACACAC	AACACACACAC	9749173.97	ExcessHet	0	none	1.27e-4	0	132	1.27e-4
chr10-037971630-AACACACACACACACACACACACACACAC-AACACACACACAC	chr10	37971630	AACACACACACACACACACACACACACAC	AACACACACACAC	9749173.97	ExcessHet	0	none	1.47e-4	0	132	1.47e-4
chr10-037971630-AACACACACACACACACACACACACACAC-AACACACACACACAC	chr10	37971630	AACACACACACACACACACACACACACAC	AACACACACACACAC	9749173.97	ExcessHet	0	none	9.400000000000004e-4	0	132	9.400000000000004e-4
chr10-037971630-AACACACACACACACACACACACACACAC-AACACACACACACACAC	chr10	37971630	AACACACACACACACACACACACACACAC	AACACACACACACACAC	9749173.97	ExcessHet	0	none	0.002015	0	132	0.002015
chr10-037971630-AACACACACACACACACACACACACACAC-AACACACACACACACACAC	chr10	37971630	AACACACACACACACACACACACACACAC	AACACACACACACACACAC	9749173.97	ExcessHet	0	none	0.02944900000000001	0	132	0.02944900000000001
chr10-037971630-AACACACACACACACACACACACACACAC-AACACACACACACACACACAC	chr10	37971630	AACACACACACACACACACACACACACAC	AACACACACACACACACACAC	9749173.97	ExcessHet	0	none	0.143904	16	132	0.143904
chr10-037971630-AACACACACACACACACACACACACACAC-AACACACACACACACACACACAC	chr10	37971630	AACACACACACACACACACACACACACAC	AACACACACACACACACACACAC	9749173.97	ExcessHet	0	none	0.02942300000000001	7	132	0.02942300000000001
chr10-037971630-AACACACACACACACACACACACACACAC-AACACACACACACACACACACACAC	chr10	37971630	AACACACACACACACACACACACACACAC	AACACACACACACACACACACACAC	9749173.97	ExcessHet	0	none	0.07036700000000001	6	132	0.07036700000000001
chr10-037971630-AACACACACACACACACACACACACACAC-AACACACACACACACACACACACACAC	chr10	37971630	AACACACACACACACACACACACACACAC	AACACACACACACACACACACACACAC	9749173.97	ExcessHet	0	none	0.16816100000000003	31	132	0.16816100000000003
chr10-037971630-AACACACACACACACACACACACACACAC-AACACACACACACACACACACACACACACAC	chr10	37971630	AACACACACACACACACACACACACACAC	AACACACACACACACACACACACACACACAC	9749173.97	ExcessHet	0	none	0.16492900000000002	29	132	0.16492900000000002
chr10-037971630-AACACACACACACACACACACACACACAC-AACACACACACACACACACACACACACACACAC	chr10	37971630	AACACACACACACACACACACACACACAC	AACACACACACACACACACACACACACACACAC	9749173.97	ExcessHet	0	none	0.086208	13	132	0.086208
chr10-037971630-AACACACACACACACACACACACACACAC-AACACACACACACACACACACACACACACACACAC	chr10	37971630	AACACACACACACACACACACACACACAC	AACACACACACACACACACACACACACACACACAC	9749173.97	ExcessHet	0	none	0.01194099999999999	1	132	0.01194099999999999
chr10-037971630-AACACACACACACACACACACACACACAC-AACACACACACACACACACACACACACACACACACAC	chr10	37971630	AACACACACACACACACACACACACACAC	AACACACACACACACACACACACACACACACACACAC	9749173.97	ExcessHet	0	none	0.00186699999999999	0	132	0.00186699999999999
chr10-037971630-AACACACACACACACACACACACACACAC-AACACACACACACACACACACACACACACACACACACAC	chr10	37971630	AACACACACACACACACACACACACACAC	AACACACACACACACACACACACACACACACACACACAC	9749173.97	ExcessHet	0	none	1.88e-4	0	132	1.88e-4
chr10-037971630-AACACACACACACACACACACACACACAC-AACACACACACACACACACACACACACACACACACACACAC	chr10	37971630	AACACACACACACACACACACACACACAC	AACACACACACACACACACACACACACACACACACACACAC	9749173.97	ExcessHet	0	none	8.9e-5	0	132	8.9e-5
chr10-037971630-AACACACACACACACACACACACACACAC-AACACACACACACACACACACACACACACACACACACACACAC	chr10	37971630	AACACACACACACACACACACACACACAC	AACACACACACACACACACACACACACACACACACACACACAC	9749173.97	ExcessHet	0	none	0	0	132	1e-6
chr10-037971631-AC-*	chr10	37971631	AC	*	462.97	PASS	0	none	0.4169449999999997	50	112	0.4169449999999997
chr10-037971631-AC-A	chr10	37971631	AC	A	462.97	PASS	2.68e-6	nfe	6.330000000000003e-4	0	112	6.330000000000003e-4
chr10-037971632-C-*	chr10	37971632	C	*	385	PASS	0	none	0.4169449999999997	50	112	0.4169449999999997
chr10-037971632-C-A	chr10	37971632	C	A	385	PASS	0	none	6.330000000000003e-4	0	112	6.330000000000003e-4
chr10-037971635-A-*	chr10	37971635	A	*	148	VQSRTrancheSNP99.70to99.80	0	none	0.225602	22	104	0.225602
chr10-037971635-A-G	chr10	37971635	A	G	148	VQSRTrancheSNP99.70to99.80	0	none	5.41e-4	0	104	5.41e-4
chr10-037971660-C-*	chr10	37971660	C	*	45645	PASS	0	none	0	0	134	1e-6
chr10-037971660-C-A	chr10	37971660	C	A	45645	PASS	6.149e-5	nfe	0	0	134	6.149e-5
chr10-037971660-C-CAA	chr10	37971660	C	CAA	45645	PASS	0.0020809	nfe	0.00130199999999999	1	134	0.0020809
chr10-037980529-G-C	chr10	37980529	G	C	49390	PASS	0.34158	nfe	0.03556900000000002	0	0	0.34158
chr10-037994973-TAAAA-T	chr10	37994973	TAAAA	T	6269.97	PASS	0	none	9e-6	0	0	9e-6
chr10-037994973-TAAAA-TA	chr10	37994973	TAAAA	TA	6269.97	PASS	0	none	8.9e-5	0	0	8.9e-5
chr10-037994973-TAAAA-TAA	chr10	37994973	TAAAA	TAA	6269.97	PASS	0	none	4.260000000000005e-4	0	0	4.260000000000005e-4
chr10-037994973-TAAAA-TAAA	chr10	37994973	TAAAA	TAAA	6269.97	PASS	0	none	5.160000000000003e-4	0	0	5.160000000000003e-4
chr10-037994973-TAAAA-TAAAAA	chr10	37994973	TAAAA	TAAAAA	6269.97	PASS	0	none	0.002957	0	0	0.002957
chr10-037994973-TAAAA-TAAAAAA	chr10	37994973	TAAAA	TAAAAAA	6269.97	PASS	0	none	6.780000000000002e-4	0	0	6.780000000000002e-4
chr10-037994973-TAAAA-TAAAAAAA	chr10	37994973	TAAAA	TAAAAAAA	6269.97	PASS	0	none	1.0699999999999996e-4	0	0	1.0699999999999996e-4
chr10-037994973-TAAAA-TAAAAAAAA	chr10	37994973	TAAAA	TAAAAAAAA	6269.97	PASS	0	none	9e-6	0	0	9e-6
chr10-038010902-C-T	chr10	38010902	C	T	329734	PASS	0.085129	afr	0.01640700000000001	1	134	0.085129
chr10-038010915-GC-G	chr10	38010915	GC	G	6218838	PASS	0.082439	nfe	0.06905800000000002	10	134	0.082439
chr10-038010915-GC-GCAGCGTGTGGGCC	chr10	38010915	GC	GCAGCGTGTGGGCC	6218838	PASS	0	none	0	0	134	1e-6
chr10-038010915-GC-TC	chr10	38010915	GC	TC	6218838	PASS	0	none	0.21477	21	134	0.21477
chr10-038012409-A-C	chr10	38012409	A	C	43660	PASS	0.015719	mid	0.00332	1	114	0.015719
chr10-038012409-A-G	chr10	38012409	A	G	43660	PASS	0	none	0	0	114	1e-6
chr10-038012409-A-T	chr10	38012409	A	T	43660	PASS	2.098e-5	nfe	0	0	114	2.098e-5
chr10-038012425-GTTTTTTTTT-*	chr10	38012425	GTTTTTTTTT	*	1811079	ExcessHet	0	none	7.720000000000004e-4	0	40	7.720000000000004e-4
chr10-038012425-GTTTTTTTTT-G	chr10	38012425	GTTTTTTTTT	G	1811079	ExcessHet	2.54e-6	nfe	3.6999999999999985e-5	0	40	3.6999999999999985e-5
chr10-038012425-GTTTTTTTTT-GT	chr10	38012425	GTTTTTTTTT	GT	1811079	ExcessHet	0	none	3.6999999999999985e-5	0	40	3.6999999999999985e-5
chr10-038012425-GTTTTTTTTT-GTT	chr10	38012425	GTTTTTTTTT	GTT	1811079	ExcessHet	0	none	1.27e-4	0	40	1.27e-4
chr10-038012425-GTTTTTTTTT-GTTT	chr10	38012425	GTTTTTTTTT	GTTT	1811079	ExcessHet	0	none	0.00105699999999999	0	40	0.00105699999999999
chr10-038012425-GTTTTTTTTT-GTTTT	chr10	38012425	GTTTTTTTTT	GTTTT	1811079	ExcessHet	0	none	0.003946	2	40	0.003946
chr10-038012425-GTTTTTTTTT-GTTTTT	chr10	38012425	GTTTTTTTTT	GTTTTT	1811079	ExcessHet	0	none	0.01125799999999999	1	40	0.01125799999999999
chr10-038012425-GTTTTTTTTT-GTTTTTT	chr10	38012425	GTTTTTTTTT	GTTTTTT	1811079	ExcessHet	0	none	0.02913800000000002	1	40	0.02913800000000002
chr10-038012425-GTTTTTTTTT-GTTTTTTT	chr10	38012425	GTTTTTTTTT	GTTTTTTT	1811079	ExcessHet	0	none	0.07476100000000002	5	40	0.07476100000000002
chr10-038012425-GTTTTTTTTT-GTTTTTTTT	chr10	38012425	GTTTTTTTTT	GTTTTTTTT	1811079	ExcessHet	0	none	0.185477	13	40	0.185477
chr10-038012425-GTTTTTTTTT-GTTTTTTTTTT	chr10	38012425	GTTTTTTTTT	GTTTTTTTTTT	1811079	ExcessHet	0	none	0.09678000000000002	3	40	0.09678000000000002
chr10-038012425-GTTTTTTTTT-GTTTTTTTTTTT	chr10	38012425	GTTTTTTTTT	GTTTTTTTTTTT	1811079	ExcessHet	0	none	0.051753	1	40	0.051753
chr10-038012425-GTTTTTTTTT-GTTTTTTTTTTTT	chr10	38012425	GTTTTTTTTT	GTTTTTTTTTTTT	1811079	ExcessHet	0	none	0.041744	0	40	0.041744
chr10-038012425-GTTTTTTTTT-GTTTTTTTTTTTTT	chr10	38012425	GTTTTTTTTT	GTTTTTTTTTTTTT	1811079	ExcessHet	0	none	0.03255600000000001	1	40	0.03255600000000001
chr10-038012425-GTTTTTTTTT-GTTTTTTTTTTTTTT	chr10	38012425	GTTTTTTTTT	GTTTTTTTTTTTTTT	1811079	ExcessHet	0	none	0.01841600000000001	0	40	0.01841600000000001
chr10-038012425-GTTTTTTTTT-GTTTTTTTTTTTTTTT	chr10	38012425	GTTTTTTTTT	GTTTTTTTTTTTTTTT	1811079	ExcessHet	0	none	0.013847	0	40	0.013847
chr10-038012425-GTTTTTTTTT-GTTTTTTTTTTTTTTTT	chr10	38012425	GTTTTTTTTT	GTTTTTTTTTTTTTTTT	1811079	ExcessHet	0	none	0.00951299999999999	0	40	0.00951299999999999
chr10-038012425-GTTTTTTTTT-GTTTTTTTTTTTTTTTTT	chr10	38012425	GTTTTTTTTT	GTTTTTTTTTTTTTTTTT	1811079	ExcessHet	0	none	0.004532	0	40	0.004532
chr10-038012425-GTTTTTTTTT-GTTTTTTTTTTTTTTTTTT	chr10	38012425	GTTTTTTTTT	GTTTTTTTTTTTTTTTTTT	1811079	ExcessHet	0	none	0.002558	0	40	0.002558
chr10-038012425-GTTTTTTTTT-GTTTTTTTTTTTTTTTTTTT	chr10	38012425	GTTTTTTTTT	GTTTTTTTTTTTTTTTTTTT	1811079	ExcessHet	0	none	0.00134699999999999	0	40	0.00134699999999999
chr10-038012425-GTTTTTTTTT-GTTTTTTTTTTTTTTTTTTTT	chr10	38012425	GTTTTTTTTT	GTTTTTTTTTTTTTTTTTTTT	1811079	ExcessHet	0	none	3.3700000000000044e-4	0	40	3.3700000000000044e-4
chr10-038012425-GTTTTTTTTT-GTTTTTTTTTTTTTTTTTTTTT	chr10	38012425	GTTTTTTTTT	GTTTTTTTTTTTTTTTTTTTTT	1811079	ExcessHet	0	none	1.27e-4	0	40	1.27e-4
chr10-038012425-GTTTTTTTTT-GTTTTTTTTTTTTTTTTTTTTTT	chr10	38012425	GTTTTTTTTT	GTTTTTTTTTTTTTTTTTTTTTT	1811079	ExcessHet	0	none	2.2000000000000003e-5	0	40	2.2000000000000003e-5
chr10-038012425-GTTTTTTTTT-GTTTTTTTTTTTTTTTTTTTTTTTTTTTTTTTTTGTTTGTGTTTTTTTTTTTTTTT	chr10	38012425	GTTTTTTTTT	GTTTTTTTTTTTTTTTTTTTTTTTTTTTTTTTTTGTTTGTGTTTTTTTTTTTTTTT	1811079	ExcessHet	0	none	9e-6	0	40	9e-6
chr10-038012425-GTTTTTTTTT-TTTTTTTTTT	chr10	38012425	GTTTTTTTTT	TTTTTTTTTT	1811079	ExcessHet	0	none	0.004788	0	40	0.004788
chr10-038012426-T-*	chr10	38012426	T	*	290	PASS	0	none	0.29669499999999976	16	36	0.29669499999999976
chr10-038012426-T-G	chr10	38012426	T	G	290	PASS	4.5397e-4	nfe	0.00163999999999999	0	36	0.00163999999999999
chr10-038012427-T-*	chr10	38012427	T	*	101	PASS	0	none	0.12660500000000002	8	46	0.12660500000000002
chr10-038012427-T-G	chr10	38012427	T	G	101	PASS	2.51e-5	nfe	2.9400000000000004e-4	0	46	2.9400000000000004e-4
chr10-038012429-T-*	chr10	38012429	T	*	1489	VQSRTrancheSNP99.80to99.90	0	none	0.01811100000000001	3	116	0.01811100000000001
chr10-038012429-T-G	chr10	38012429	T	G	1489	VQSRTrancheSNP99.80to99.90	3.4087e-4	amr	4.270000000000005e-4	0	116	4.270000000000005e-4
chr10-038012430-T-*	chr10	38012430	T	*	163	PASS	0	none	0.005853	2	128	0.005853
chr10-038012430-T-G	chr10	38012430	T	G	163	PASS	8.892e-5	sas	7.099999999999998e-5	0	128	8.892e-5
chr10-038012450-G-*	chr10	38012450	G	*	299	PASS	0	none	9e-6	0	68	9e-6
chr10-038012450-G-T	chr10	38012450	G	T	299	PASS	5.86e-6	sas	1.27e-4	0	68	1.27e-4
chr10-038012451-AG-*	chr10	38012451	AG	*	281	VQSRTrancheINDEL99.95to100.00	0	none	9e-6	0	68	9e-6
chr10-038012451-AG-A	chr10	38012451	AG	A	281	VQSRTrancheINDEL99.95to100.00	1.22e-6	nfe	2.2000000000000003e-5	0	68	2.2000000000000003e-5
chr10-038012451-AG-TG	chr10	38012451	AG	TG	281	VQSRTrancheINDEL99.95to100.00	0	none	6.999999999999998e-5	0	68	6.999999999999998e-5
chr10-038012454-C-*	chr10	38012454	C	*	166	PASS	0	none	9e-6	0	88	9e-6
chr10-038012454-C-A	chr10	38012454	C	A	166	PASS	2.81e-6	nfe	7.099999999999998e-5	0	88	7.099999999999998e-5
chr10-038016869-A-G	chr10	38016869	A	G	513	PASS	3e-7	nfe	0	1	134	1e-6
chr10-038017151-T-C	chr10	38017151	T	C	18293924	PASS	0.9338	sas	0.8668730000000001	111	134	0.9338
chr10-038017200-A-G	chr10	38017200	A	G	13496082	PASS	0.86132	sas	0.7484200000000004	99	134	0.86132
chr10-038017574-T-C	chr10	38017574	T	C	47809	PASS	0.0196	mid	0.006628	1	132	0.0196
chr10-038054332-G-A	chr10	38054332	G	A	2132017	PASS	0.35869	eas	0.151152	16	134	0.35869
chr10-038054751-T-A	chr10	38054751	T	A	30458	PASS	0.0020032	sas	4.950000000000003e-4	1	134	0.0020032
chr10-038054844-G-C	chr10	38054844	G	C	922042	PASS	0.025066	nfe	0.01685500000000002	2	134	0.025066
chr10-038054931-G-A	chr10	38054931	G	A	223786	PASS	0.0061422	nfe	0.003372	4	134	0.0061422
chr10-038055088-G-C	chr10	38055088	G	C	3864	VQSRTrancheSNP99.80to99.90	8.52e-6	nfe	0	1	134	8.52e-6
chr10-038055196-C-T	chr10	38055196	C	T	2688	VQSRTrancheSNP99.90to99.95	3e-7	nfe	0	1	134	1e-6
chr10-038055772-C-G	chr10	38055772	C	G	38304993	PASS	0.54126	amr	0.4651399999999994	57	134	0.54126
chr10-038055967-G-A	chr10	38055967	G	A	1250449	PASS	0.085962	afr	0.016512	1	134	0.085962
chr10-038056527-A-G	chr10	38056527	A	G	565536	PASS	0.086071	afr	0.01645900000000001	1	134	0.086071
chr10-038056537-G-C	chr10	38056537	G	C	1966722	PASS	0.086173	nfe	0.07026400000000001	10	134	0.086173
chr10-038056895-A-C	chr10	38056895	A	C	17517	PASS	0.015849	amr	0.004557	0	30	0.015849
chr10-038056928-C-*	chr10	38056928	C	*	83263	PASS	0	none	9e-6	0	14	9e-6
chr10-038056928-C-A	chr10	38056928	C	A	83263	PASS	0.068081	nfe	0.029752	0	14	0.068081
chr10-038056949-C-T	chr10	38056949	C	T	72809	PASS	0.062117	nfe	0.02879	0	2	0.062117
chr10-038057052-C-T	chr10	38057052	C	T	40	PASS	0	none	9e-6	0	0	9e-6
chr10-038057089-T-C	chr10	38057089	T	C	11295	PASS	0.058308	sas	0.004885	0	0	0.058308
chr10-038063961-G-C	chr10	38063961	G	C	11034	PASS	0.0018254	nfe	7.980000000000003e-4	1	134	0.0018254
chr10-038063961-G-T	chr10	38063961	G	T	11034	PASS	0	none	0	0	134	1e-6
chr10-038064356-A-G	chr10	38064356	A	G	468158	PASS	0.088099	nfe	0.06391500000000003	10	132	0.088099
chr10-038064788-C-G	chr10	38064788	C	G	14849	PASS	0.0088835	nfe	0.00815399999999999	0	0	0.0088835
chr10-038065111-T-C	chr10	38065111	T	C	13095	PASS	0.048282	nfe	0.007792	0	0	0.048282
chr10-038080118-G-A	chr10	38080118	G	A	198417	PASS	0.014635	nfe	0.009798	2	134	0.014635
chr10-038080842-ACT-*	chr10	38080842	ACT	*	1863604.97	PASS	0	none	0	0	134	1e-6
chr10-038080842-ACT-A	chr10	38080842	ACT	A	1863604.97	PASS	0.22608	amr	0.12185300000000002	23	134	0.22608
chr10-038080890-A-*	chr10	38080890	A	*	3218911	PASS	0	none	3.3800000000000046e-4	0	134	3.3800000000000046e-4
chr10-038080890-A-AAT	chr10	38080890	A	AAT	3218911	PASS	0	none	0	0	134	1e-6
chr10-038080890-A-T	chr10	38080890	A	T	3218911	PASS	0.52802	amr	0.40264899999999937	57	134	0.52802
chr10-038091733-G-A	chr10	38091733	G	A	3461308	PASS	0.54633	amr	0.451752	55	134	0.54633
chr10-038091900-A-G	chr10	38091900	A	G	3639276	PASS	0.46887	amr	0.38553799999999977	48	134	0.46887
chr10-038091939-C-T	chr10	38091939	C	T	705412	PASS	0.1753	sas	0.096598	11	134	0.1753
chr10-038094829-T-C	chr10	38094829	T	C	24891	PASS	0.31439	nfe	0.01915800000000001	0	0	0.31439
chr10-038095920-T-C	chr10	38095920	T	C	98188	PASS	0.24884	nfe	0.06251300000000001	0	0	0.24884
chr10-038096513-G-A	chr10	38096513	G	A	6526197	PASS	0.54541	amr	0.4744709999999994	55	134	0.54541
chr10-038115046-C-T	chr10	38115046	C	T	7140637	PASS	0.50021	amr	0.3817809999999997	48	134	0.50021
chr10-038115066-AGTGTGTGTGTGTGTGTGTGTGTGTGTGTGT-*	chr10	38115066	AGTGTGTGTGTGTGTGTGTGTGTGTGTGTGT	*	5951589	PASS	0	none	2.2000000000000003e-5	0	104	2.2000000000000003e-5
chr10-038115066-AGTGTGTGTGTGTGTGTGTGTGTGTGTGTGT-A	chr10	38115066	AGTGTGTGTGTGTGTGTGTGTGTGTGTGTGT	A	5951589	PASS	6.535e-5	nfe	3.6999999999999985e-5	0	104	6.535e-5
chr10-038115066-AGTGTGTGTGTGTGTGTGTGTGTGTGTGTGT-AGT	chr10	38115066	AGTGTGTGTGTGTGTGTGTGTGTGTGTGTGT	AGT	5951589	PASS	0	none	5.2999999999999994e-5	0	104	5.2999999999999994e-5
chr10-038115066-AGTGTGTGTGTGTGTGTGTGTGTGTGTGTGT-AGTGT	chr10	38115066	AGTGTGTGTGTGTGTGTGTGTGTGTGTGTGT	AGTGT	5951589	PASS	0	none	0.002064	0	104	0.002064
chr10-038115066-AGTGTGTGTGTGTGTGTGTGTGTGTGTGTGT-AGTGTGT	chr10	38115066	AGTGTGTGTGTGTGTGTGTGTGTGTGTGTGT	AGTGTGT	5951589	PASS	0	none	0	0	104	1e-6
chr10-038115066-AGTGTGTGTGTGTGTGTGTGTGTGTGTGTGT-AGTGTGTGT	chr10	38115066	AGTGTGTGTGTGTGTGTGTGTGTGTGTGTGT	AGTGTGTGT	5951589	PASS	0	none	1.0799999999999996e-4	0	104	1.0799999999999996e-4
chr10-038115066-AGTGTGTGTGTGTGTGTGTGTGTGTGTGTGT-AGTGTGTGTGT	chr10	38115066	AGTGTGTGTGTGTGTGTGTGTGTGTGTGTGT	AGTGTGTGTGT	5951589	PASS	0	none	5.41e-4	0	104	5.41e-4
chr10-038115066-AGTGTGTGTGTGTGTGTGTGTGTGTGTGTGT-AGTGTGTGTGTGT	chr10	38115066	AGTGTGTGTGTGTGTGTGTGTGTGTGTGTGT	AGTGTGTGTGTGT	5951589	PASS	0	none	0.006055	1	104	0.006055
chr10-038115066-AGTGTGTGTGTGTGTGTGTGTGTGTGTGTGT-AGTGTGTGTGTGTGT	chr10	38115066	AGTGTGTGTGTGTGTGTGTGTGTGTGTGTGT	AGTGTGTGTGTGTGT	5951589	PASS	0	none	0.013897	1	104	0.013897
chr10-038115066-AGTGTGTGTGTGTGTGTGTGTGTGTGTGTGT-AGTGTGTGTGTGTGTGT	chr10	38115066	AGTGTGTGTGTGTGTGTGTGTGTGTGTGTGT	AGTGTGTGTGTGTGTGT	5951589	PASS	0	none	0.02682800000000001	3	104	0.02682800000000001
chr10-038115066-AGTGTGTGTGTGTGTGTGTGTGTGTGTGTGT-AGTGTGTGTGTGTGTGTGT	chr10	38115066	AGTGTGTGTGTGTGTGTGTGTGTGTGTGTGT	AGTGTGTGTGTGTGTGTGT	5951589	PASS	0	none	0.10091900000000002	21	104	0.10091900000000002
chr10-038115066-AGTGTGTGTGTGTGTGTGTGTGTGTGTGTGT-AGTGTGTGTGTGTGTGTGTGT	chr10	38115066	AGTGTGTGTGTGTGTGTGTGTGTGTGTGTGT	AGTGTGTGTGTGTGTGTGTGT	5951589	PASS	0	none	0.01794700000000002	2	104	0.01794700000000002
chr10-038115066-AGTGTGTGTGTGTGTGTGTGTGTGTGTGTGT-AGTGTGTGTGTGTGTGTGTGTGT	chr10	38115066	AGTGTGTGTGTGTGTGTGTGTGTGTGTGTGT	AGTGTGTGTGTGTGTGTGTGTGT	5951589	PASS	0	none	0.03269300000000001	2	104	0.03269300000000001
chr10-038115066-AGTGTGTGTGTGTGTGTGTGTGTGTGTGTGT-AGTGTGTGTGTGTGTGTGTGTGTGT	chr10	38115066	AGTGTGTGTGTGTGTGTGTGTGTGTGTGTGT	AGTGTGTGTGTGTGTGTGTGTGTGT	5951589	PASS	0	none	0.09410500000000002	10	104	0.09410500000000002
chr10-038115066-AGTGTGTGTGTGTGTGTGTGTGTGTGTGTGT-AGTGTGTGTGTGTGTGTGTGTGTGTGT	chr10	38115066	AGTGTGTGTGTGTGTGTGTGTGTGTGTGTGT	AGTGTGTGTGTGTGTGTGTGTGTGTGT	5951589	PASS	0	none	0.047681	4	104	0.047681
chr10-038115066-AGTGTGTGTGTGTGTGTGTGTGTGTGTGTGT-AGTGTGTGTGTGTGTGTGTGTGTGTGTGT	chr10	38115066	AGTGTGTGTGTGTGTGTGTGTGTGTGTGTGT	AGTGTGTGTGTGTGTGTGTGTGTGTGTGT	5951589	PASS	0	none	0.08142600000000001	5	104	0.08142600000000001
chr10-038115066-AGTGTGTGTGTGTGTGTGTGTGTGTGTGTGT-AGTGTGTGTGTGTGTGTGTGTGTGTGTGTGTGT	chr10	38115066	AGTGTGTGTGTGTGTGTGTGTGTGTGTGTGT	AGTGTGTGTGTGTGTGTGTGTGTGTGTGTGTGT	5951589	PASS	0	none	0.110206	16	104	0.110206
chr10-038115066-AGTGTGTGTGTGTGTGTGTGTGTGTGTGTGT-AGTGTGTGTGTGTGTGTGTGTGTGTGTGTGTGTGT	chr10	38115066	AGTGTGTGTGTGTGTGTGTGTGTGTGTGTGT	AGTGTGTGTGTGTGTGTGTGTGTGTGTGTGTGTGT	5951589	PASS	0	none	0.093944	15	104	0.093944
chr10-038115066-AGTGTGTGTGTGTGTGTGTGTGTGTGTGTGT-AGTGTGTGTGTGTGTGTGTGTGTGTGTGTGTGTGTGT	chr10	38115066	AGTGTGTGTGTGTGTGTGTGTGTGTGTGTGT	AGTGTGTGTGTGTGTGTGTGTGTGTGTGTGTGTGTGT	5951589	PASS	0	none	0.039873	4	104	0.039873
chr10-038115066-AGTGTGTGTGTGTGTGTGTGTGTGTGTGTGT-AGTGTGTGTGTGTGTGTGTGTGTGTGTGTGTGTGTGTGT	chr10	38115066	AGTGTGTGTGTGTGTGTGTGTGTGTGTGTGT	AGTGTGTGTGTGTGTGTGTGTGTGTGTGTGTGTGTGTGT	5951589	PASS	0	none	0.005772	1	104	0.005772
chr10-038115066-AGTGTGTGTGTGTGTGTGTGTGTGTGTGTGT-AGTGTGTGTGTGTGTGTGTGTGTGTGTGTGTGTGTGTGTGT	chr10	38115066	AGTGTGTGTGTGTGTGTGTGTGTGTGTGTGT	AGTGTGTGTGTGTGTGTGTGTGTGTGTGTGTGTGTGTGTGT	5951589	PASS	0	none	0.003218	1	104	0.003218
chr10-038115066-AGTGTGTGTGTGTGTGTGTGTGTGTGTGTGT-AGTGTGTGTGTGTGTGTGTGTGTGTGTGTGTGTGTGTGTGTGT	chr10	38115066	AGTGTGTGTGTGTGTGTGTGTGTGTGTGTGT	AGTGTGTGTGTGTGTGTGTGTGTGTGTGTGTGTGTGTGTGTGT	5951589	PASS	0	none	0.002288	0	104	0.002288
chr10-038115066-AGTGTGTGTGTGTGTGTGTGTGTGTGTGTGT-AGTGTGTGTGTGTGTGTGTGTGTGTGTGTGTGTGTGTGTGTGTGT	chr10	38115066	AGTGTGTGTGTGTGTGTGTGTGTGTGTGTGT	AGTGTGTGTGTGTGTGTGTGTGTGTGTGTGTGTGTGTGTGTGTGT	5951589	PASS	0	none	7.260000000000005e-4	0	104	7.260000000000005e-4
chr10-038115066-AGTGTGTGTGTGTGTGTGTGTGTGTGTGTGT-AGTGTGTGTGTGTGTGTGTGTGTGTGTGTGTGTGTGTGTGTGTGTGT	chr10	38115066	AGTGTGTGTGTGTGTGTGTGTGTGTGTGTGT	AGTGTGTGTGTGTGTGTGTGTGTGTGTGTGTGTGTGTGTGTGTGTGT	5951589	PASS	0	none	2.720000000000003e-4	0	104	2.720000000000003e-4
chr10-038115066-AGTGTGTGTGTGTGTGTGTGTGTGTGTGTGT-TGTGTGTGTGTGTGTGTGTGTGTGTGTGTGT	chr10	38115066	AGTGTGTGTGTGTGTGTGTGTGTGTGTGTGT	TGTGTGTGTGTGTGTGTGTGTGTGTGTGTGT	5951589	PASS	0	none	0	0	104	1e-6
chr10-038115107-G-A	chr10	38115107	G	A	674658	PASS	0.021447	nfe	0.00398	0	114	0.021447
chr10-038115107-G-GTGTA	chr10	38115107	G	GTGTA	674658	PASS	2.217e-5	nfe	9e-6	0	114	2.217e-5
chr10-038115107-G-GTGTGTA	chr10	38115107	G	GTGTGTA	674658	PASS	1.4314e-4	amr	1.6699999999999994e-4	0	114	1.6699999999999994e-4
chr10-038115107-G-GTGTGTATGTGTGTA	chr10	38115107	G	GTGTGTATGTGTGTA	674658	PASS	0	none	0	0	114	1e-6
chr10-038115107-G-GTGTGTGTA	chr10	38115107	G	GTGTGTGTA	674658	PASS	0.0010067	nfe	0.00127699999999999	2	114	0.00127699999999999
chr10-038115107-G-GTGTGTGTGTA	chr10	38115107	G	GTGTGTGTGTA	674658	PASS	0.0036382	nfe	0.005593	0	114	0.005593
chr10-038115107-G-GTGTGTGTGTGTA	chr10	38115107	G	GTGTGTGTGTGTA	674658	PASS	0.0095169	mid	0.01616100000000001	4	114	0.01616100000000001
chr10-038115107-G-GTGTGTGTGTGTGTA	chr10	38115107	G	GTGTGTGTGTGTGTA	674658	PASS	0.0088921	mid	0.00958399999999999	0	114	0.00958399999999999
chr10-038115107-G-GTGTGTGTGTGTGTGTA	chr10	38115107	G	GTGTGTGTGTGTGTGTA	674658	PASS	9.5876e-4	mid	0.00166799999999999	0	114	0.00166799999999999
chr10-038115107-G-GTGTGTGTGTGTGTGTGTA	chr10	38115107	G	GTGTGTGTGTGTGTGTGTA	674658	PASS	1.8497e-4	nfe	2.720000000000003e-4	0	114	2.720000000000003e-4
chr10-038115107-G-GTGTGTGTGTGTGTGTGTGTA	chr10	38115107	G	GTGTGTGTGTGTGTGTGTGTA	674658	PASS	2.859e-5	amr	9e-6	0	114	2.859e-5
chr10-038115107-G-GTGTGTGTGTGTGTGTGTGTGTA	chr10	38115107	G	GTGTGTGTGTGTGTGTGTGTGTA	674658	PASS	1.077e-5	nfe	9e-6	0	114	1.077e-5
chr10-038115107-G-GTGTGTGTGTGTGTGTGTGTGTGTA	chr10	38115107	G	GTGTGTGTGTGTGTGTGTGTGTGTA	674658	PASS	1.077e-5	nfe	0	0	114	1.077e-5
chr10-038115107-G-GTGTGTGTGTGTGTGTGTGTGTGTGTA	chr10	38115107	G	GTGTGTGTGTGTGTGTGTGTGTGTGTA	674658	PASS	3.94e-6	nfe	0	0	114	3.94e-6
chr10-038115107-G-GTGTGTGTGTGTGTT	chr10	38115107	G	GTGTGTGTGTGTGTT	674658	PASS	0	none	0	0	114	1e-6
chr10-038115184-C-T	chr10	38115184	C	T	214075	PASS	0.016851	nfe	0.00966699999999999	1	132	0.016851
chr10-038115260-G-C	chr10	38115260	G	C	144603	PASS	0.1191	amr	0.006861	1	134	0.1191
chr10-038115496-G-A	chr10	38115496	G	A	1485870	PASS	0	none	0	0	124	1e-6
chr10-038115496-G-GT	chr10	38115496	G	GT	1485870	PASS	0.17148	amr	0.122304	13	124	0.17148
chr10-038115496-G-GTT	chr10	38115496	G	GTT	1485870	PASS	0.13015	nfe	0.107526	10	124	0.13015
chr10-038115496-G-GTTT	chr10	38115496	G	GTTT	1485870	PASS	0.0012406	afr	0.00191599999999999	0	124	0.00191599999999999
chr10-038115496-G-GTTTT	chr10	38115496	G	GTTTT	1485870	PASS	3.22e-6	nfe	9e-6	0	124	9e-6
chr10-038115496-G-GTTTTT	chr10	38115496	G	GTTTTT	1485870	PASS	0	none	9e-6	0	124	9e-6
chr10-038115496-G-T	chr10	38115496	G	T	1485870	PASS	6.9021e-4	afr	1.88e-4	0	124	6.9021e-4
chr10-038117383-A-G	chr10	38117383	A	G	587830	PASS	0.078027	afr	0.023167	1	134	0.078027
chr10-038118500-A-G	chr10	38118500	A	G	39508	PASS	7.7124e-4	nfe	4.950000000000003e-4	1	134	7.7124e-4
chr10-038118538-G-C	chr10	38118538	G	C	1775	VQSRTrancheSNP99.90to99.95	3.545e-5	nfe	0	1	134	3.545e-5
chr10-038118591-A-*	chr10	38118591	A	*	25430781	PASS	0	none	0	0	134	1e-6
chr10-038118591-A-G	chr10	38118591	A	G	25430781	PASS	0.54827	amr	0.4755799999999994	55	134	0.54827
chr10-038118957-G-*	chr10	38118957	G	*	4851185	PASS	0	none	2.7300000000000035e-4	0	134	2.7300000000000035e-4
chr10-038118957-G-A	chr10	38118957	G	A	4851185	PASS	9.6e-7	nfe	1.27e-4	0	134	1.27e-4
chr10-038118957-G-GAA	chr10	38118957	G	GAA	4851185	PASS	3.9682e-4	sas	2.2999999999999995e-4	0	134	3.9682e-4
chr10-038118957-G-GAAA	chr10	38118957	G	GAAA	4851185	PASS	0.45303	amr	0.34905299999999956	48	134	0.45303
chr10-038118957-G-GAAAA	chr10	38118957	G	GAAAA	4851185	PASS	9.6766e-4	amr	0.004851	0	134	0.004851
chr10-038118957-G-GAAAAA	chr10	38118957	G	GAAAAA	4851185	PASS	0	none	0	0	134	1e-6
chr10-038118957-G-GAAAAAAAAAAAAAAAA	chr10	38118957	G	GAAAAAAAAAAAAAAAA	4851185	PASS	0	none	0	0	134	1e-6
chr10-038119280-C-G	chr10	38119280	C	G	4081	PASS	3.142e-4	amr	0.0031580000000000002	0	0	0.0031580000000000002
chr10-038119310-G-A	chr10	38119310	G	A	8396	PASS	0.0012671	amr	0.003108	0	0	0.003108
chr10-038119310-G-T	chr10	38119310	G	T	8396	PASS	0	none	1.27e-4	0	0	1.27e-4
chr10-038119317-G-C	chr10	38119317	G	C	9359	PASS	0.0014694	amr	0.004145	0	0	0.004145
chr10-038120429-CAA-AAA	chr10	38120429	CAA	AAA	31015	PASS	0	none	3.6999999999999985e-5	0	0	3.6999999999999985e-5
chr10-038120429-CAA-C	chr10	38120429	CAA	C	31015	PASS	0	none	9e-6	0	0	9e-6
chr10-038120429-CAA-CA	chr10	38120429	CAA	CA	31015	PASS	0	none	0.02395400000000001	0	0	0.02395400000000001
chr10-038120429-CAA-CAAA	chr10	38120429	CAA	CAAA	31015	PASS	0	none	5.2999999999999994e-5	0	0	5.2999999999999994e-5
chr10-038120430-A-*	chr10	38120430	A	*	105	PASS	0	none	0.02400600000000001	0	0	0.02400600000000001
chr10-038120430-A-C	chr10	38120430	A	C	105	PASS	0	none	0	0	0	1e-6
chr10-038146595-T-A	chr10	38146595	T	A	1700977	PASS	0.53569	amr	0.17520100000000002	55	134	0.53569
chr10-038146714-A-G	chr10	38146714	A	G	3479152	PASS	0.53786	amr	0.17477000000000004	55	134	0.53786
chr10-038146722-C-G	chr10	38146722	C	G	242608	PASS	0.066108	afr	0.01065899999999998	1	134	0.066108
chr10-038146809-G-A	chr10	38146809	G	A	1120	PASS	2.7488e-4	mid	0	1	134	2.7488e-4
chr10-038148842-CTTT-C	chr10	38148842	CTTT	C	14579.97	PASS	0	none	2.500000000000001e-4	0	0	2.500000000000001e-4
chr10-038148842-CTTT-CT	chr10	38148842	CTTT	CT	14579.97	PASS	0	none	0.00141899999999999	0	0	0.00141899999999999
chr10-038148842-CTTT-CTT	chr10	38148842	CTTT	CTT	14579.97	PASS	0	none	0.00890499999999999	0	0	0.00890499999999999
chr10-038148842-CTTT-CTTTT	chr10	38148842	CTTT	CTTTT	14579.97	PASS	0	none	5.850000000000005e-4	0	0	5.850000000000005e-4
chr10-038148842-CTTT-CTTTTT	chr10	38148842	CTTT	CTTTTT	14579.97	PASS	0	none	5.2999999999999994e-5	0	0	5.2999999999999994e-5
chr10-038148842-CTTT-CTTTTTT	chr10	38148842	CTTT	CTTTTTT	14579.97	PASS	0	none	9e-6	0	0	9e-6
chr10-038149944-T-*	chr10	38149944	T	*	9183	PASS	0	none	9e-6	0	0	9e-6
chr10-038149944-T-C	chr10	38149944	T	C	9183	PASS	0	none	0.006295	0	0	0.006295
chr10-038149970-T-G	chr10	38149970	T	G	27219	PASS	0.11386	nfe	0.019606	0	0	0.11386
chr10-038165939-T-TG	chr10	38165939	T	TG	1217.97	PASS	0	none	9e-6	0	0	9e-6
chr10-038165939-T-TGTG	chr10	38165939	T	TGTG	1217.97	PASS	0	none	0.00156499999999999	0	0	0.00156499999999999
chr10-038165939-T-TGTGTG	chr10	38165939	T	TGTGTG	1217.97	PASS	0	none	2.08e-4	0	0	2.08e-4
chr10-038165939-T-TGTGTGTGTG	chr10	38165939	T	TGTGTGTGTG	1217.97	PASS	0	none	9e-6	0	0	9e-6
chr10-038175958-T-C	chr10	38175958	T	C	8455915	PASS	0.58143	amr	0.3142729999999999	0	0	0.58143
chr10-038247954-G-A	chr10	38247954	G	A	852925	PASS	0.066442	nfe	0.04865400000000002	11	134	0.066442
chr10-038247999-G-A	chr10	38247999	G	A	620	VQSRTrancheSNP99.90to99.95	8.58e-6	nfe	0	1	134	8.58e-6
chr10-038248007-T-A	chr10	38248007	T	A	79927	PASS	0.012709	mid	0.0036	1	134	0.012709
chr10-038248007-T-C	chr10	38248007	T	C	79927	PASS	3e-7	nfe	0	0	134	1e-6
chr10-038248094-G-T	chr10	38248094	G	T	716263	PASS	0.056723	nfe	0.04756	6	134	0.056723
chr10-038248142-A-G	chr10	38248142	A	G	4967898	PASS	0.50495	amr	0.395729	45	134	0.50495
chr10-038250750-C-T	chr10	38250750	C	T	315771	PASS	0.052649	nfe	0.04333300000000001	6	124	0.052649
chr10-038310027-T-G	chr10	38310027	T	G	2470870	PASS	0.24599	amr	0.14539200000000002	25	134	0.24599
chr10-038310173-C-A	chr10	38310173	C	A	12616189	VQSRTrancheINDEL99.50to99.90	0	none	0	0	134	1e-6
chr10-038310173-C-CT	chr10	38310173	C	CT	12616189	VQSRTrancheINDEL99.50to99.90	0.52105	amr	0.4468569999999999	51	134	0.52105
chr10-038332906-C-A	chr10	38332906	C	A	309106	PASS	0.056595	nfe	0.04336600000000001	6	130	0.056595
chr10-038356372-CG-C	chr10	38356372	CG	C	1148301	ExcessHet	1.05e-6	nfe	0	0	134	1.05e-6
chr10-038356372-CG-TG	chr10	38356372	CG	TG	1148301	ExcessHet	0	none	0.04630500000000002	6	134	0.04630500000000002
chr10-038356415-C-A	chr10	38356415	C	A	1327556	ExcessHet	4.31e-6	nfe	0	0	102	4.31e-6
chr10-038356415-C-T	chr10	38356415	C	T	1327556	ExcessHet	0.37651	nfe	0.222532	17	102	0.37651
chr10-038356475-T-C	chr10	38356475	T	C	20625364	PASS	0.5733	amr	0.5119920000000007	58	134	0.5733
chr10-038356496-C-T	chr10	38356496	C	T	2118299	PASS	0.083283	mid	0.06563100000000001	7	134	0.083283
chr10-038356589-C-*	chr10	38356589	C	*	101147	VQSRTrancheSNP99.80to99.90	0	none	0	0	134	1e-6
chr10-038356589-C-T	chr10	38356589	C	T	101147	VQSRTrancheSNP99.80to99.90	0.009235	mid	0.003448	1	134	0.009235
chr10-038358243-C-G	chr10	38358243	C	G	8829164	PASS	0.52327	amr	0.446181	51	134	0.52327
chr10-038358243-C-T	chr10	38358243	C	T	8829164	PASS	3.367e-5	nfe	9e-6	0	134	3.367e-5
chr10-038358535-AT-A	chr10	38358535	AT	A	7002566.97	ExcessHet	0.059159	nfe	0.05041700000000002	6	134	0.059159
chr10-038358535-AT-ATT	chr10	38358535	AT	ATT	7002566.97	ExcessHet	0	none	0.19611300000000004	18	134	0.19611300000000004
chr10-038358535-AT-ATTT	chr10	38358535	AT	ATTT	7002566.97	ExcessHet	0	none	0.004697	0	134	0.004697
chr10-038358545-T-C	chr10	38358545	T	C	2388462	VQSRTrancheINDEL99.50to99.90	0.057598	nfe	0.047426	6	134	0.057598
chr10-038358545-T-TC	chr10	38358545	T	TC	2388462	VQSRTrancheINDEL99.50to99.90	0.05237	afr	0.005673	0	134	0.05237
chr10-038358545-T-TTC	chr10	38358545	T	TTC	2388462	VQSRTrancheINDEL99.50to99.90	0	none	0	0	134	1e-6
chr10-038358570-C-T	chr10	38358570	C	T	68475	PASS	0.0050491	nfe	0.002339	1	134	0.0050491
chr10-038358677-G-A	chr10	38358677	G	A	722	PASS	2.87e-6	nfe	9e-6	1	132	9e-6
chr10-038358677-G-T	chr10	38358677	G	T	722	PASS	0	none	9e-6	0	132	9e-6
chr10-038358690-CTT-ATT	chr10	38358690	CTT	ATT	777113	ExcessHet	0	none	0	0	104	1e-6
chr10-038358690-CTT-C	chr10	38358690	CTT	C	777113	ExcessHet	0.0021842	nfe	0.00921699999999998	3	104	0.00921699999999998
chr10-038358690-CTT-CT	chr10	38358690	CTT	CT	777113	ExcessHet	0	none	0.245241	23	104	0.245241
chr10-038358690-CTT-CTTT	chr10	38358690	CTT	CTTT	777113	ExcessHet	0	none	0.08692000000000003	11	104	0.08692000000000003
chr10-038358690-CTT-CTTTT	chr10	38358690	CTT	CTTTT	777113	ExcessHet	0	none	0.00176599999999999	0	104	0.00176599999999999
chr10-038358690-CTT-CTTTTT	chr10	38358690	CTT	CTTTTT	777113	ExcessHet	0	none	2.2000000000000003e-5	0	104	2.2000000000000003e-5
chr10-038358690-CTT-TTT	chr10	38358690	CTT	TTT	777113	ExcessHet	0	none	2.2000000000000003e-5	0	104	2.2000000000000003e-5
chr10-038358691-T-*	chr10	38358691	T	*	315	VQSRTrancheINDEL95.00to96.00	0	none	0.2548869999999996	26	68	0.2548869999999996
chr10-038358691-T-A	chr10	38358691	T	A	315	VQSRTrancheINDEL95.00to96.00	0	none	0	0	68	1e-6
chr10-038358691-T-TTTC	chr10	38358691	T	TTTC	315	VQSRTrancheINDEL95.00to96.00	0	none	9e-6	0	68	9e-6
chr10-038358692-T-*	chr10	38358692	T	*	34	VQSRTrancheINDEL99.50to99.90	0	none	0.00921799999999998	3	110	0.00921799999999998
chr10-038358692-T-C	chr10	38358692	T	C	34	VQSRTrancheINDEL99.50to99.90	9.612e-5	afr	9e-6	0	110	9.612e-5
chr10-038358692-T-TTC	chr10	38358692	T	TTC	34	VQSRTrancheINDEL99.50to99.90	0	none	9e-6	0	110	9e-6
chr10-038358704-A-*	chr10	38358704	A	*	9009	PASS	0	none	2.720000000000003e-4	0	80	2.720000000000003e-4
chr10-038358704-A-T	chr10	38358704	A	T	9009	PASS	0.0055956	eas	0.00915899999999998	3	80	0.00915899999999998
chr10-038358710-A-G	chr10	38358710	A	G	105009	PASS	0.024089	afr	0.00867599999999999	1	126	0.024089
chr10-038362262-C-G	chr10	38362262	C	G	168562	PASS	0.018334	nfe	0.00862599999999998	3	134	0.018334
chr10-038362262-C-T	chr10	38362262	C	T	168562	PASS	6.46e-6	nfe	0	0	134	6.46e-6
chr10-038363586-C-G	chr10	38363586	C	G	4604	VQSRTrancheSNP99.80to99.90	3.977e-5	nfe	2.2000000000000003e-5	0	134	3.977e-5
chr10-038363586-C-T	chr10	38363586	C	T	4604	VQSRTrancheSNP99.80to99.90	1.3441e-4	nfe	2.2000000000000003e-5	1	134	1.3441e-4
chr10-038365412-CTT-C	chr10	38365412	CTT	C	35387.97	VQSRTrancheINDEL99.50to99.90	0	none	7.099999999999998e-5	0	130	7.099999999999998e-5
chr10-038365412-CTT-CT	chr10	38365412	CTT	CT	35387.97	VQSRTrancheINDEL99.50to99.90	0	none	0.00846899999999998	1	130	0.00846899999999998
chr10-038365412-CTT-CTTT	chr10	38365412	CTT	CTTT	35387.97	VQSRTrancheINDEL99.50to99.90	0	none	0.003448	0	130	0.003448
chr10-038365412-CTT-CTTTT	chr10	38365412	CTT	CTTTT	35387.97	VQSRTrancheINDEL99.50to99.90	0	none	9e-6	0	130	9e-6
chr10-038365412-CTT-CTTTTT	chr10	38365412	CTT	CTTTTT	35387.97	VQSRTrancheINDEL99.50to99.90	0	none	9e-6	0	130	9e-6
chr10-038365412-CTT-CTTTTTT	chr10	38365412	CTT	CTTTTTT	35387.97	VQSRTrancheINDEL99.50to99.90	0	none	1.27e-4	0	130	1.27e-4
chr10-038365412-CTT-CTTTTTTT	chr10	38365412	CTT	CTTTTTTT	35387.97	VQSRTrancheINDEL99.50to99.90	0	none	0	0	130	1e-6
chr10-038365412-CTT-CTTTTTTTT	chr10	38365412	CTT	CTTTTTTTT	35387.97	VQSRTrancheINDEL99.50to99.90	0	none	7.099999999999998e-5	0	130	7.099999999999998e-5
chr10-038365412-CTT-CTTTTTTTTT	chr10	38365412	CTT	CTTTTTTTTT	35387.97	VQSRTrancheINDEL99.50to99.90	0	none	5.2999999999999994e-5	0	130	5.2999999999999994e-5
chr10-038365794-A-T	chr10	38365794	A	T	1009796	PASS	0.058684	nfe	0.04732000000000001	6	134	0.058684
chr10-038366012-T-G	chr10	38366012	T	G	3532307	PASS	0.22818	nfe	0.18768	2	8	0.22818
chr10-038366029-T-A	chr10	38366029	T	A	1067	VQSRTrancheSNP99.70to99.80	0	none	9e-6	0	6	9e-6
chr10-038366029-T-C	chr10	38366029	T	C	1067	VQSRTrancheSNP99.70to99.80	2.15e-6	nfe	2.2000000000000003e-5	0	6	2.2000000000000003e-5
chr10-038369072-G-A	chr10	38369072	G	A	345876	VQSRTrancheSNP99.80to99.90	0.054681	nfe	0.04706900000000001	6	126	0.054681
chr10-038369265-ATC-A	chr10	38369265	ATC	A	277727.97	PASS	0.051542	eas	0.01506399999999998	1	132	0.051542
chr10-038369354-A-AACTT	chr10	38369354	A	AACTT	3222826.97	VQSRTrancheINDEL97.00to99.00	0.42971	amr	0.40827799999999953	26	98	0.42971
chr10-038369354-A-ACCTT	chr10	38369354	A	ACCTT	3222826.97	VQSRTrancheINDEL97.00to99.00	0	none	0	0	98	1e-6
chr10-038369876-A-C	chr10	38369876	A	C	382	VQSRTrancheSNP99.90to99.95	0	none	0	1	134	1e-6
chr10-038369968-A-*	chr10	38369968	A	*	591274	PASS	0	none	0	0	134	1e-6
chr10-038369968-A-G	chr10	38369968	A	G	591274	PASS	0.053578	nfe	0.04691900000000001	6	134	0.053578
chr10-038378075-A-G	chr10	38378075	A	G	9303346	PASS	0.52234	amr	0.445559	51	134	0.52234
chr10-038378107-ATTCCAGCAC-A	chr10	38378107	ATTCCAGCAC	A	1004.97	VQSRTrancheINDEL97.00to99.00	0	none	0	1	134	1e-6
chr10-038378111-C-*	chr10	38378111	C	*	586	VQSRTrancheSNP99.80to99.90	0	none	0	1	134	1e-6
chr10-038378111-C-A	chr10	38378111	C	A	586	VQSRTrancheSNP99.80to99.90	4.01e-6	sas	0	0	134	4.01e-6
chr10-038378115-A-*	chr10	38378115	A	*	321	VQSRTrancheSNP99.90to99.95	0	none	0	1	134	1e-6
chr10-038378115-A-C	chr10	38378115	A	C	321	VQSRTrancheSNP99.90to99.95	2.7171e-4	sas	0	0	134	2.7171e-4
chr10-038378388-T-C	chr10	38378388	T	C	670131	PASS	0.28025	eas	0.16751500000000002	5	14	0.28025
chr10-038391967-G-C	chr10	38391967	G	C	4300	VQSRTrancheSNP99.80to99.90	4.2843e-4	nfe	0.002639	1	122	0.002639
chr10-038392035-G-T	chr10	38392035	G	T	4150477	ExcessHet	0.19151	amr	0.197784	19	134	0.197784
chr10-038392938-T-C	chr10	38392938	T	C	1918542	PASS	0.28951	amr	0.221461	30	130	0.28951
chr10-038393148-C-T	chr10	38393148	C	T	1795375	PASS	0.13913	nfe	0.10865700000000002	10	134	0.13913
chr10-038393151-T-C	chr10	38393151	T	C	6795514	PASS	0.58191	afr	0.4571069999999993	51	134	0.58191
chr10-038407816-G-T	chr10	38407816	G	T	8482453	PASS	0.53206	amr	0.5060070000000005	47	112	0.53206
chr10-038412129-T-G	chr10	38412129	T	G	53250	VQSRTrancheSNP99.70to99.80	0	none	0.03729300000000001	0	0	0.03729300000000001
chr10-038449301-G-*	chr10	38449301	G	*	60	VQSRTrancheSNP99.80to99.90	0	none	2.2000000000000003e-5	0	0	2.2000000000000003e-5
chr10-038449301-G-C	chr10	38449301	G	C	60	VQSRTrancheSNP99.80to99.90	0	none	9e-6	0	0	9e-6
chr10-038449303-CAGGTCAGCGTGAGCCCTTGCCTCACACCGGCCCCTCCCACGCTGAGAGGTCAGCATGAGCCCCTTGCCTCACACCGGCCCCTCCCACACTGAGAG-*	chr10	38449303	CAGGTCAGCGTGAGCCCTTGCCTCACACCGGCCCCTCCCACGCTGAGAGGTCAGCATGAGCCCCTTGCCTCACACCGGCCCCTCCCACACTGAGAG	*	3901	VQSRTrancheINDEL99.90to99.95	0	none	2.2000000000000003e-5	0	0	2.2000000000000003e-5
chr10-038449303-CAGGTCAGCGTGAGCCCTTGCCTCACACCGGCCCCTCCCACGCTGAGAGGTCAGCATGAGCCCCTTGCCTCACACCGGCCCCTCCCACACTGAGAG-C	chr10	38449303	CAGGTCAGCGTGAGCCCTTGCCTCACACCGGCCCCTCCCACGCTGAGAGGTCAGCATGAGCCCCTTGCCTCACACCGGCCCCTCCCACACTGAGAG	C	3901	VQSRTrancheINDEL99.90to99.95	2.28e-6	nfe	0	0	0	2.28e-6
chr10-038449303-CAGGTCAGCGTGAGCCCTTGCCTCACACCGGCCCCTCCCACGCTGAGAGGTCAGCATGAGCCCCTTGCCTCACACCGGCCCCTCCCACACTGAGAG-CAGGTCAGCATGAGCCCCTTGCCTCACACCGGCCCCTCCCACACTGAGAG	chr10	38449303	CAGGTCAGCGTGAGCCCTTGCCTCACACCGGCCCCTCCCACGCTGAGAGGTCAGCATGAGCCCCTTGCCTCACACCGGCCCCTCCCACACTGAGAG	CAGGTCAGCATGAGCCCCTTGCCTCACACCGGCCCCTCCCACACTGAGAG	3901	VQSRTrancheINDEL99.90to99.95	0	none	9e-6	0	0	9e-6
chr10-038449303-CAGGTCAGCGTGAGCCCTTGCCTCACACCGGCCCCTCCCACGCTGAGAGGTCAGCATGAGCCCCTTGCCTCACACCGGCCCCTCCCACACTGAGAG-GAGGTCAGCGTGAGCCCTTGCCTCACACCGGCCCCTCCCACGCTGAGAGGTCAGCATGAGCCCCTTGCCTCACACCGGCCCCTCCCACACTGAGAG	chr10	38449303	CAGGTCAGCGTGAGCCCTTGCCTCACACCGGCCCCTCCCACGCTGAGAGGTCAGCATGAGCCCCTTGCCTCACACCGGCCCCTCCCACACTGAGAG	GAGGTCAGCGTGAGCCCTTGCCTCACACCGGCCCCTCCCACGCTGAGAGGTCAGCATGAGCCCCTTGCCTCACACCGGCCCCTCCCACACTGAGAG	3901	VQSRTrancheINDEL99.90to99.95	0	none	3.6999999999999985e-5	0	0	3.6999999999999985e-5
chr10-038452933-A-G	chr10	38452933	A	G	819726	PASS	0.25963	amr	0.136337	0	0	0.25963
chr10-038452984-G-A	chr10	38452984	G	A	19412	PASS	1.4389e-4	amr	9e-6	0	0	1.4389e-4
chr10-038452984-G-C	chr10	38452984	G	C	19412	PASS	0.0046721	sas	0.002107	0	0	0.0046721
chr10-038453306-A-G	chr10	38453306	A	G	538767	PASS	0.056469	nfe	0.033412	6	106	0.056469
chr10-038453383-C-T	chr10	38453383	C	T	937	VQSRTrancheSNP99.80to99.90	1.7364e-4	sas	3.6999999999999985e-5	1	22	1.7364e-4
chr10-038453460-C-T	chr10	38453460	C	T	4640	VQSRTrancheSNP99.80to99.90	0.004905	sas	6.780000000000002e-4	0	24	0.004905
chr10-038453934-A-*	chr10	38453934	A	*	460688	PASS	0	none	7.010000000000006e-4	0	0	7.010000000000006e-4
chr10-038453934-A-C	chr10	38453934	A	C	460688	PASS	0.33896	nfe	0.191721	0	0	0.33896
chr10-038454111-G-A	chr10	38454111	G	A	233635	PASS	0.1778	nfe	0.118866	0	0	0.1778
chr10-038454551-G-A	chr10	38454551	G	A	4833	VQSRTrancheSNP99.70to99.80	0.010807	mid	0.00117699999999999	0	24	0.010807
chr10-038454551-G-T	chr10	38454551	G	T	4833	VQSRTrancheSNP99.70to99.80	0	none	0	0	24	1e-6
chr10-038454687-G-A	chr10	38454687	G	A	295349	PASS	0.16993	sas	0.06040100000000001	5	94	0.16993
chr10-038454687-G-T	chr10	38454687	G	T	295349	PASS	0	none	0	0	94	1e-6
chr10-038454745-CTGA-C	chr10	38454745	CTGA	C	188.97	PASS	2.119e-5	nfe	0	1	74	2.119e-5
chr10-038454874-G-C	chr10	38454874	G	C	2047987	PASS	0.0011956	afr	0	0	12	0.0011956
chr10-038454874-G-T	chr10	38454874	G	T	2047987	PASS	0.49406	amr	0.29316399999999965	5	12	0.49406
chr10-038454879-G-A	chr10	38454879	G	A	39964	PASS	0.014067	nfe	0.004784	0	12	0.014067
chr10-038455029-C-T	chr10	38455029	C	T	542	VQSRTrancheSNP99.90to99.95	1.818e-4	sas	5.2999999999999994e-5	0	4	1.818e-4
chr10-038455152-G-T	chr10	38455152	G	T	1346484	PASS	0.25686	amr	0.139692	0	8	0.25686
chr10-038455270-T-A	chr10	38455270	T	A	2881324	VQSRTrancheSNP99.80to99.90	4.613e-5	nfe	2.2000000000000003e-5	0	18	4.613e-5
chr10-038455270-T-G	chr10	38455270	T	G	2881324	VQSRTrancheSNP99.80to99.90	0.46778	eas	0.27902699999999964	0	18	0.46778
chr10-038455509-CCT-ACT	chr10	38455509	CCT	ACT	856605	PASS	0	none	0.19908	0	0	0.19908
chr10-038455509-CCT-C	chr10	38455509	CCT	C	856605	PASS	0	none	0	0	0	1e-6
chr10-038455509-CCT-GCT	chr10	38455509	CCT	GCT	856605	PASS	0	none	9e-6	0	0	9e-6
chr10-038455509-CCT-TCT	chr10	38455509	CCT	TCT	856605	PASS	0	none	6.999999999999998e-5	0	0	6.999999999999998e-5
chr10-038455510-C-*	chr10	38455510	C	*	855748	PASS	0	none	0	0	0	1e-6
chr10-038455510-C-A	chr10	38455510	C	A	855748	PASS	0.24516	nfe	0.199026	0	0	0.24516
chr10-038457790-A-C	chr10	38457790	A	C	722258	PASS	0.022171	nfe	0.01693400000000002	1	134	0.022171
chr10-038457966-G-A	chr10	38457966	G	A	212328	PASS	0.026159	afr	0.00898899999999999	1	130	0.026159
chr10-038601283-G-A	chr10	38601283	G	A	64150	PASS	0.0073467	nfe	0.004672	3	132	0.0073467
chr10-038601369-TGGG-CGGG	chr10	38601369	TGGG	CGGG	12567054	PASS	0	none	0.4697379999999994	54	134	0.4697379999999994
chr10-038601369-TGGG-T	chr10	38601369	TGGG	T	12567054	PASS	0	none	2.2000000000000003e-5	0	134	2.2000000000000003e-5
chr10-038601633-G-A	chr10	38601633	G	A	10454839	PASS	5.3404e-4	afr	2.2000000000000003e-5	0	134	5.3404e-4
chr10-038601633-G-T	chr10	38601633	G	T	10454839	PASS	0.54504	amr	0.48593999999999943	56	134	0.54504
chr10-038601653-A-T	chr10	38601653	A	T	1111783	PASS	0.059839	mid	0.05164	8	130	0.059839
chr10-038601704-T-C	chr10	38601704	T	C	103656	PASS	0.11372	amr	0.006524	1	132	0.11372
chr10-038603933-G-A	chr10	38603933	G	A	597051	PASS	0.057774	amr	0.01351399999999999	2	134	0.057774
chr10-038603933-G-T	chr10	38603933	G	T	597051	PASS	1.56e-6	nfe	0	0	134	1.56e-6
chr10-038603936-T-A	chr10	38603936	T	A	10758880	PASS	0.2353	amr	0.228606	19	134	0.2353
chr10-038604092-C-G	chr10	38604092	C	G	1690239	PASS	0.036029	nfe	0.03266600000000001	6	134	0.036029
chr10-038604109-C-A	chr10	38604109	C	A	545519	PASS	7.9e-7	nfe	9e-6	0	134	9e-6
chr10-038604109-C-T	chr10	38604109	C	T	545519	PASS	0.018857	nfe	0.01102499999999999	5	134	0.018857
chr10-038604351-T-C	chr10	38604351	T	C	3360211	PASS	0.14854	nfe	0.103231	10	134	0.14854
chr10-038604509-G-A	chr10	38604509	G	A	8123025	PASS	0.24311	nfe	0.228606	19	134	0.24311
chr10-038604513-C-*	chr10	38604513	C	*	5511359	PASS	0	none	0	0	134	1e-6
chr10-038604513-C-A	chr10	38604513	C	A	5511359	PASS	0.26054	amr	0.155136	27	134	0.26054
chr10-038604605-C-T	chr10	38604605	C	T	80979	PASS	0.0053068	nfe	0.003499	2	134	0.0053068
chr10-038604659-C-T	chr10	38604659	C	T	94865	PASS	0.0097878	mid	0.003702	2	134	0.0097878
chr10-038604785-G-A	chr10	38604785	G	A	2375569	PASS	0.29768	amr	0.215852	31	130	0.29768
chr10-038604785-G-T	chr10	38604785	G	T	2375569	PASS	3.39e-6	nfe	0	0	130	3.39e-6
chr10-038604869-A-C	chr10	38604869	A	C	2832329	PASS	0	none	0	0	110	1e-6
chr10-038604869-A-G	chr10	38604869	A	G	2832329	PASS	0.83158	afr	0.45591699999999935	44	110	0.83158
chr10-038604915-G-A	chr10	38604915	G	A	7737	PASS	0.0018507	nfe	0.00144599999999999	2	80	0.0018507
chr10-038604915-G-T	chr10	38604915	G	T	7737	PASS	0	none	0	0	80	1e-6
chr10-038605040-G-A	chr10	38605040	G	A	662001	PASS	0.44357	eas	0.2632119999999995	0	4	0.44357
chr10-038605040-G-C	chr10	38605040	G	C	662001	PASS	0	none	0	0	4	1e-6
chr10-038605054-A-C	chr10	38605054	A	C	138	PASS	0	none	2.2899999999999996e-4	0	4	2.2899999999999996e-4
chr10-038605087-C-T	chr10	38605087	C	T	171	PASS	0	none	5.2999999999999994e-5	0	2	5.2999999999999994e-5
chr10-038605088-G-A	chr10	38605088	G	A	12318	PASS	0.0083432	afr	0.004655	0	4	0.0083432
chr10-038605161-A-C	chr10	38605161	A	C	249108	PASS	0	none	9e-6	0	0	9e-6
chr10-038605161-A-G	chr10	38605161	A	G	249108	PASS	0.31867	nfe	0.13883000000000004	0	0	0.31867
chr10-038605212-G-A	chr10	38605212	G	A	8561	PASS	0	none	0.003335	0	0	0.003335
chr10-038605213-T-A	chr10	38605213	T	A	191252	PASS	0	none	9e-6	0	0	9e-6
chr10-038605213-T-C	chr10	38605213	T	C	191252	PASS	0.2643	nfe	0.11359	0	0	0.2643
chr10-038605229-A-C	chr10	38605229	A	C	379097	PASS	0.79232	nfe	0.2527769999999996	0	0	0.79232
chr10-038617141-G-A	chr10	38617141	G	A	3267283	ExcessHet	0	none	0	0	124	1e-6
chr10-038617141-G-C	chr10	38617141	G	C	3267283	ExcessHet	0.48509	eas	0.448007	62	124	0.48509
chr10-038617178-G-T	chr10	38617178	G	T	4060419	ExcessHet	0.4675	eas	0.4174459999999997	64	130	0.4675
chr10-038617184-C-A	chr10	38617184	C	A	3828431	ExcessHet	0.45879	eas	0.4100209999999995	63	126	0.45879
chr10-038617184-C-G	chr10	38617184	C	G	3828431	ExcessHet	0	none	0	0	126	1e-6
chr10-038617197-T-C	chr10	38617197	T	C	379402	ExcessHet	0.047901	mid	0.04681200000000001	6	134	0.047901
chr10-038617215-T-C	chr10	38617215	T	C	1889533	ExcessHet	0.41565	sas	0.4076569999999995	58	120	0.41565
chr10-038617270-G-T	chr10	38617270	G	T	40663	VQSRTrancheSNP99.70to99.80	0.0091305	afr	0.003957	1	134	0.0091305
chr10-038617272-T-C	chr10	38617272	T	C	2246396	ExcessHet	0.3477	sas	0.34669499999999953	53	116	0.3477
chr10-038617276-C-T	chr10	38617276	C	T	2129412	ExcessHet	0.32373	sas	0.3459929999999995	53	116	0.3459929999999995
chr10-038617320-G-A	chr10	38617320	G	A	376497	ExcessHet	0.05714	eas	0.110516	35	100	0.110516
chr10-038617320-G-T	chr10	38617320	G	T	376497	ExcessHet	0	none	0	0	100	1e-6
chr10-038617325-CA-AA	chr10	38617325	CA	AA	428574	ExcessHet	0	none	8.9e-5	0	94	8.9e-5
chr10-038617325-CA-C	chr10	38617325	CA	C	428574	ExcessHet	4.779e-5	amr	2.9400000000000004e-4	0	94	2.9400000000000004e-4
chr10-038617325-CA-CAA	chr10	38617325	CA	CAA	428574	ExcessHet	0	none	9e-6	0	94	9e-6
chr10-038617325-CA-GA	chr10	38617325	CA	GA	428574	ExcessHet	0	none	0	0	94	1e-6
chr10-038617325-CA-TA	chr10	38617325	CA	TA	428574	ExcessHet	0	none	0.109398	35	94	0.109398
chr10-038617326-A-*	chr10	38617326	A	*	428196	ExcessHet	0	none	2.9400000000000004e-4	0	90	2.9400000000000004e-4
chr10-038617326-A-C	chr10	38617326	A	C	428196	ExcessHet	0	none	0	0	90	1e-6
chr10-038617326-A-G	chr10	38617326	A	G	428196	ExcessHet	0.075351	eas	0.109305	35	90	0.109305
chr10-038617326-A-T	chr10	38617326	A	T	428196	ExcessHet	0	none	0	0	90	1e-6
chr10-038617400-T-G	chr10	38617400	T	G	4421291	ExcessHet	0.6536	amr	0.5539270000000001	68	114	0.6536
chr10-038637657-C-T	chr10	38637657	C	T	467304	ExcessHet	0.37842	eas	0.141082	0	0	0.37842
chr10-038637731-G-T	chr10	38637731	G	T	540572	ExcessHet	0.408	eas	0.149852	0	0	0.408
chr10-038637749-T-C	chr10	38637749	T	C	535817	ExcessHet	0.39525	eas	0.14253000000000002	0	0	0.39525
chr10-038637761-C-A	chr10	38637761	C	A	455999	ExcessHet	0.36671	eas	0.13912500000000003	0	0	0.36671
chr10-038637794-C-G	chr10	38637794	C	G	150784	ExcessHet	0.20534	eas	0.07561400000000001	0	0	0.20534
chr10-038637820-T-C	chr10	38637820	T	C	226373	ExcessHet	0.15886	eas	0.06755400000000002	0	0	0.15886
chr10-038637824-A-G	chr10	38637824	A	G	224077	ExcessHet	0.13426	eas	0.06680700000000002	0	0	0.13426
chr10-038637836-TCTC-CCTC	chr10	38637836	TCTC	CCTC	114855	ExcessHet	0	none	0	0	0	1e-6
chr10-038637836-TCTC-GCTC	chr10	38637836	TCTC	GCTC	114855	ExcessHet	0	none	0.051697	0	0	0.051697
chr10-038637836-TCTC-T	chr10	38637836	TCTC	T	114855	ExcessHet	0	none	0	0	0	1e-6
chr10-038637994-T-A	chr10	38637994	T	A	47405	ExcessHet	0.1142	mid	0.04063700000000001	0	0	0.1142
chr10-038638022-G-C	chr10	38638022	G	C	334051	ExcessHet	0.33317	amr	0.13432700000000003	0	0	0.33317
chr10-038638172-A-AT	chr10	38638172	A	AT	1623602	ExcessHet	0.4729	amr	0.271144	0	0	0.4729
chr10-038638172-A-T	chr10	38638172	A	T	1623602	ExcessHet	0	none	3.6999999999999985e-5	0	0	3.6999999999999985e-5
chr10-038638201-G-A	chr10	38638201	G	A	878348	ExcessHet	0.48275	nfe	0.22705	0	0	0.48275
chr10-038640828-C-T	chr10	38640828	C	T	1498359	ExcessHet	0.44729	nfe	0.3418889999999994	40	90	0.44729
chr10-038640840-C-T	chr10	38640840	C	T	5209739	ExcessHet	0.33802	eas	0.3277459999999996	38	126	0.33802
chr10-038640885-G-C	chr10	38640885	G	C	5030760	ExcessHet	0.4887	sas	0.46547299999999936	58	124	0.4887
chr10-038640912-C-A	chr10	38640912	C	A	180765	ExcessHet	8.45e-6	eas	2.2000000000000003e-5	0	130	2.2000000000000003e-5
chr10-038640912-C-T	chr10	38640912	C	T	180765	ExcessHet	0.0076863	sas	0.03207800000000002	3	130	0.03207800000000002
chr10-038640921-TG-T	chr10	38640921	TG	T	10217733.97	ExcessHet	0.47976	sas	0.4765809999999994	64	134	0.47976
chr10-038640950-A-C	chr10	38640950	A	C	6201994	ExcessHet	0.44772	eas	0.4641189999999994	62	126	0.4641189999999994
chr10-038641027-G-A	chr10	38641027	G	A	4148074	ExcessHet	0.20918	amr	0.13441300000000003	24	134	0.20918
chr10-038641027-G-T	chr10	38641027	G	T	4148074	ExcessHet	8.5e-7	nfe	5.2999999999999994e-5	0	134	5.2999999999999994e-5
chr10-038641086-G-A	chr10	38641086	G	A	2731999	ExcessHet	0.18613	eas	0.38078599999999974	37	98	0.38078599999999974
chr10-038641101-G-A	chr10	38641101	G	A	122286	ExcessHet	0.0034605	eas	0.06964400000000001	9	118	0.06964400000000001
chr10-038641108-A-T	chr10	38641108	A	T	24234665	ExcessHet	0.60131	amr	0.5838890000000004	66	122	0.60131
chr10-038641145-A-G	chr10	38641145	A	G	17160	PASS	0.0024603	eas	0.01797800000000002	6	114	0.01797800000000002
chr10-038641179-AAC-A	chr10	38641179	AAC	A	33005.97	VQSRTrancheINDEL99.50to99.90	9.9059e-4	eas	0.01830200000000001	4	128	0.01830200000000001
chr10-038641180-A-*	chr10	38641180	A	*	1122	VQSRTrancheSNP99.70to99.80	0	none	0.01829900000000001	4	122	0.01829900000000001
chr10-038641180-A-G	chr10	38641180	A	G	1122	VQSRTrancheSNP99.70to99.80	2.947e-4	eas	0	0	122	2.947e-4
chr10-038641180-A-T	chr10	38641180	A	T	1122	VQSRTrancheSNP99.70to99.80	7.6e-7	nfe	0	0	122	1e-6
chr10-038641183-C-G	chr10	38641183	C	G	2760341	VQSRTrancheSNP99.80to99.90	0.14072	nfe	0.10889900000000002	10	134	0.14072
chr10-038641183-C-T	chr10	38641183	C	T	2760341	VQSRTrancheSNP99.80to99.90	8.662e-5	mid	0	0	134	8.662e-5
chr10-038641190-C-A	chr10	38641190	C	A	33393	VQSRTrancheSNP99.80to99.90	1.615e-5	sas	9e-6	0	122	1.615e-5
chr10-038641190-C-T	chr10	38641190	C	T	33393	VQSRTrancheSNP99.80to99.90	0.0010632	eas	0.01951200000000001	5	122	0.01951200000000001
chr10-038641211-G-C	chr10	38641211	G	C	67132	ExcessHet	0.01076	eas	0.04426100000000001	10	98	0.04426100000000001
chr10-038641212-A-C	chr10	38641212	A	C	4845742	ExcessHet	0	none	0	0	132	1e-6
chr10-038641212-A-G	chr10	38641212	A	G	4845742	ExcessHet	0.22371	nfe	0.209743	18	132	0.22371
chr10-038641257-C-G	chr10	38641257	C	G	26051	VQSRTrancheSNP99.95to100.00	0.0055909	eas	0.016681	8	100	0.016681
chr10-038641257-C-T	chr10	38641257	C	T	26051	VQSRTrancheSNP99.95to100.00	1.939e-5	afr	0	0	100	1.939e-5
chr10-038641260-TTAAAA-T	chr10	38641260	TTAAAA	T	14660.97	VQSRTrancheINDEL99.90to99.95	0.0019841	eas	0.007454	2	122	0.007454
chr10-038641262-A-*	chr10	38641262	A	*	1341	VQSRTrancheSNP99.70to99.80	0	none	0.007454	2	120	0.007454
chr10-038641262-A-G	chr10	38641262	A	G	1341	VQSRTrancheSNP99.70to99.80	0	none	2.2000000000000003e-5	0	120	2.2000000000000003e-5
chr10-038641265-A-*	chr10	38641265	A	*	2608	VQSRTrancheSNP99.90to99.95	0	none	0.007452	2	108	0.007452
chr10-038641265-A-C	chr10	38641265	A	C	2608	VQSRTrancheSNP99.90to99.95	3.9281e-4	eas	0.00115599999999999	3	108	0.00115599999999999
chr10-038641266-T-A	chr10	38641266	T	A	2535	VQSRTrancheSNP99.90to99.95	3.7542e-4	eas	0.00115599999999999	3	110	0.00115599999999999
chr10-038641273-G-A	chr10	38641273	G	A	5963	VQSRTrancheSNP99.90to99.95	0.0010726	eas	0.003547	1	106	0.003547
chr10-038641292-A-C	chr10	38641292	A	C	8935	VQSRTrancheSNP99.80to99.90	0.0016387	sas	4.500000000000005e-4	0	104	0.0016387
chr10-038641292-A-T	chr10	38641292	A	T	8935	VQSRTrancheSNP99.80to99.90	4.4983e-4	eas	0.00125199999999999	0	104	0.00125199999999999
chr10-038641293-GA-AA	chr10	38641293	GA	AA	3944697	VQSRTrancheINDEL99.50to99.90	0	none	0.003418	0	88	0.003418
chr10-038641293-GA-G	chr10	38641293	GA	G	3944697	VQSRTrancheINDEL99.50to99.90	5.1689e-4	eas	5.180000000000002e-4	0	88	5.180000000000002e-4
chr10-038641293-GA-GAA	chr10	38641293	GA	GAA	3944697	VQSRTrancheINDEL99.50to99.90	0	none	0.40017499999999945	31	88	0.40017499999999945
chr10-038641293-GA-GAAA	chr10	38641293	GA	GAAA	3944697	VQSRTrancheINDEL99.50to99.90	0	none	0.00806999999999999	0	88	0.00806999999999999
chr10-038641293-GA-GAAAA	chr10	38641293	GA	GAAAA	3944697	VQSRTrancheINDEL99.50to99.90	0	none	9e-6	0	88	9e-6
chr10-038645148-A-C	chr10	38645148	A	C	1432399	ExcessHet	0.34836	sas	0.2884249999999994	28	108	0.34836
chr10-038645247-A-G	chr10	38645247	A	G	1816732	ExcessHet	0.25635	sas	0.3246069999999995	32	110	0.3246069999999995
chr10-038645253-A-T	chr10	38645253	A	T	2819242	ExcessHet	0.26168	eas	0.394988	62	128	0.394988
chr10-038645257-C-T	chr10	38645257	C	T	6606464	ExcessHet	0.43712	eas	0.4367739999999999	65	132	0.43712
chr10-038645288-C-T	chr10	38645288	C	T	436158	ExcessHet	0.017066	nfe	0.10951700000000002	14	116	0.10951700000000002
chr10-038645307-T-A	chr10	38645307	T	A	2296100	ExcessHet	0.27755	eas	0.337784	57	122	0.337784
chr10-038645321-A-G	chr10	38645321	A	G	3337570	ExcessHet	0.16244	amr	0.192123	18	134	0.192123
chr10-038645348-C-A	chr10	38645348	C	A	8131146	ExcessHet	0.36395	amr	0.34305499999999933	42	134	0.36395
chr10-038645379-T-C	chr10	38645379	T	C	1926325	ExcessHet	0.087694	eas	0.31726999999999994	55	120	0.31726999999999994
chr10-038645390-C-T	chr10	38645390	C	T	426383	ExcessHet	0.042231	afr	0.102676	7	118	0.102676
chr10-038645391-G-A	chr10	38645391	G	A	1789550	ExcessHet	0.078491	eas	0.29350799999999955	51	116	0.29350799999999955
chr10-038645403-C-T	chr10	38645403	C	T	370972	ExcessHet	0.026661	afr	0.094956	6	122	0.094956
chr10-038645410-CA-C	chr10	38645410	CA	C	1452868	ExcessHet	4.76e-6	nfe	0	0	126	4.76e-6
chr10-038645410-CA-GA	chr10	38645410	CA	GA	1452868	ExcessHet	0	none	0.28689299999999995	52	126	0.28689299999999995
chr10-038645422-A-G	chr10	38645422	A	G	487469	ExcessHet	0.029977	amr	0.11443000000000002	2	124	0.11443000000000002
chr10-038645425-T-C	chr10	38645425	T	C	474147	ExcessHet	0.022104	amr	0.11201800000000002	2	126	0.11201800000000002
chr10-038645430-T-C	chr10	38645430	T	C	2357507	ExcessHet	0.18857	sas	0.3020939999999993	37	100	0.3020939999999993
chr10-038645435-G-*	chr10	38645435	G	*	365674	ExcessHet	0	none	1.0799999999999996e-4	0	130	1.0799999999999996e-4
chr10-038645435-G-A	chr10	38645435	G	A	365674	ExcessHet	0.015912	sas	0.10163500000000002	1	130	0.10163500000000002
chr10-038645447-ATAAAT-A	chr10	38645447	ATAAAT	A	2929.97	VQSRTrancheINDEL96.00to97.00	5.72e-6	nfe	0.00137499999999999	1	132	0.00137499999999999
chr10-038645448-T-*	chr10	38645448	T	*	2909	PASS	0	none	0.00137499999999999	1	130	0.00137499999999999
chr10-038645448-T-A	chr10	38645448	T	A	2909	PASS	2.02e-6	nfe	0.00161999999999999	1	130	0.00161999999999999
chr10-038645450-A-*	chr10	38645450	A	*	237	PASS	0	none	0.00137499999999999	1	132	0.00137499999999999
chr10-038645450-A-C	chr10	38645450	A	C	237	PASS	1.28e-6	nfe	5.2999999999999994e-5	0	132	5.2999999999999994e-5
chr10-038645451-A-*	chr10	38645451	A	*	104.97	VQSRTrancheINDEL99.50to99.90	0	none	0.00137499999999999	1	132	0.00137499999999999
chr10-038645451-A-ACCAAACACACC	chr10	38645451	A	ACCAAACACACC	104.97	VQSRTrancheINDEL99.50to99.90	0	none	0	0	132	1e-6
chr10-038645452-T-*	chr10	38645452	T	*	114	VQSRTrancheSNP99.80to99.90	0	none	0.00137499999999999	1	132	0.00137499999999999
chr10-038645452-T-C	chr10	38645452	T	C	114	VQSRTrancheSNP99.80to99.90	4.5e-7	nfe	0	0	132	1e-6
chr10-038645530-C-T	chr10	38645530	C	T	6090795	PASS	0.627	afr	0.48710299999999945	58	134	0.627
chr10-038645567-CATA-AATA	chr10	38645567	CATA	AATA	335670	VQSRTrancheINDEL99.50to99.90	0	none	1.27e-4	0	134	1.27e-4
chr10-038645567-CATA-C	chr10	38645567	CATA	C	335670	VQSRTrancheINDEL99.50to99.90	1.256e-5	nfe	9e-6	0	134	1.256e-5
chr10-038645567-CATA-GATA	chr10	38645567	CATA	GATA	335670	VQSRTrancheINDEL99.50to99.90	0	none	0.04267800000000001	6	134	0.04267800000000001
chr10-038645567-CATA-TATA	chr10	38645567	CATA	TATA	335670	VQSRTrancheINDEL99.50to99.90	0	none	0	0	134	1e-6
chr10-038646172-A-T	chr10	38646172	A	T	4314410	ExcessHet	0.47094	nfe	0.40714199999999945	66	132	0.47094
chr10-038646200-TGAA-T	chr10	38646200	TGAA	T	7262837.97	ExcessHet	0.46335	eas	0.4226829999999997	66	134	0.46335
chr10-038646207-G-A	chr10	38646207	G	A	71186	VQSRTrancheSNP99.80to99.90	0.0036285	eas	0.01044999999999999	1	134	0.01044999999999999
chr10-038646207-G-T	chr10	38646207	G	T	71186	VQSRTrancheSNP99.80to99.90	0	none	0	0	134	1e-6
chr10-038646214-G-A	chr10	38646214	G	A	12330057	ExcessHet	0.49595	nfe	0.46916999999999937	67	134	0.49595
chr10-038646215-T-C	chr10	38646215	T	C	3249492	ExcessHet	0.39319	eas	0.38447499999999973	58	128	0.39319
chr10-038646217-G-A	chr10	38646217	G	A	77974	VQSRTrancheSNP99.80to99.90	0.0036413	eas	0.01078999999999998	1	134	0.01078999999999998
chr10-038646217-G-C	chr10	38646217	G	C	77974	VQSRTrancheSNP99.80to99.90	0	none	9e-6	0	134	9e-6
chr10-038646302-A-T	chr10	38646302	A	T	8160822	ExcessHet	0.34661	sas	0.359736	40	88	0.359736
chr10-038646304-T-C	chr10	38646304	T	C	11470508	ExcessHet	0.49673	nfe	0.48207199999999945	66	134	0.49673
chr10-038646316-CAAT-C	chr10	38646316	CAAT	C	7959707.97	ExcessHet	0.27858	sas	0.3729359999999995	42	128	0.3729359999999995
chr10-038646319-T-*	chr10	38646319	T	*	244	VQSRTrancheSNP99.80to99.90	0	none	0.3729089999999995	42	128	0.3729089999999995
chr10-038646319-T-C	chr10	38646319	T	C	244	VQSRTrancheSNP99.80to99.90	1.714e-5	sas	2.2000000000000003e-5	0	128	2.2000000000000003e-5
chr10-038646372-A-G	chr10	38646372	A	G	8954816	ExcessHet	0.49298	nfe	0.4551919999999993	65	130	0.49298
chr10-038646392-T-C	chr10	38646392	T	C	2653790	ExcessHet	0.30605	afr	0.236961	30	116	0.30605
chr10-038646411-T-C	chr10	38646411	T	C	2414526	ExcessHet	0.42211	afr	0.185696	34	78	0.42211
chr10-038646440-C-G	chr10	38646440	C	G	857849	ExcessHet	0.028847	nfe	0.085944	9	134	0.085944
chr10-038646440-C-T	chr10	38646440	C	T	857849	ExcessHet	1.016e-5	sas	9e-6	0	134	1.016e-5
chr10-038646448-A-C	chr10	38646448	A	C	8718638	ExcessHet	0.48467	nfe	0.40837999999999947	67	134	0.48467
chr10-038646457-G-A	chr10	38646457	G	A	3122931	ExcessHet	0.25604	amr	0.25678099999999976	24	104	0.25678099999999976
chr10-038646461-A-G	chr10	38646461	A	G	984279	ExcessHet	0.050184	nfe	0.098021	9	134	0.098021
chr10-038646462-T-C	chr10	38646462	T	C	1572139	ExcessHet	0.17488	sas	0.13629300000000005	9	104	0.17488
chr10-038646488-TC-T	chr10	38646488	TC	T	8977411.97	ExcessHet	0.46854	nfe	0.43071399999999976	60	134	0.46854
chr10-038646489-C-*	chr10	38646489	C	*	463	VQSRTrancheSNP99.80to99.90	0	none	0.43059299999999984	60	126	0.43059299999999984
chr10-038646489-C-T	chr10	38646489	C	T	463	VQSRTrancheSNP99.80to99.90	0	none	0	0	126	1e-6
chr10-038646494-A-AG	chr10	38646494	A	AG	287244	ExcessHet	0.0064743	amr	0.04406200000000002	1	132	0.04406200000000002
chr10-038646494-A-T	chr10	38646494	A	T	287244	ExcessHet	2.0349e-4	sas	0	0	132	2.0349e-4
chr10-038646496-CT-C	chr10	38646496	CT	C	303628	ExcessHet	1.6319e-4	sas	1.88e-4	0	132	1.88e-4
chr10-038646496-CT-CAT	chr10	38646496	CT	CAT	303628	ExcessHet	0	none	5.41e-4	0	132	5.41e-4
chr10-038646496-CT-CTT	chr10	38646496	CT	CTT	303628	ExcessHet	0	none	0.00204	0	132	0.00204
chr10-038646496-CT-CTTT	chr10	38646496	CT	CTTT	303628	ExcessHet	0	none	0	0	132	1e-6
chr10-038646496-CT-CTTTT	chr10	38646496	CT	CTTTT	303628	ExcessHet	0	none	9e-6	0	132	9e-6
chr10-038646496-CT-TT	chr10	38646496	CT	TT	303628	ExcessHet	0	none	0.04451500000000001	1	132	0.04451500000000001
chr10-038646500-T-TC	chr10	38646500	T	TC	1972462.97	ExcessHet	0.089012	sas	0.149927	10	124	0.149927
chr10-038646502-T-C	chr10	38646502	T	C	5011356	ExcessHet	0.45846	eas	0.3497819999999996	49	114	0.45846
chr10-038646532-G-A	chr10	38646532	G	A	16014	VQSRTrancheSNP99.80to99.90	0.0018252	nfe	0.002165	1	134	0.002165
chr10-038646532-G-T	chr10	38646532	G	T	16014	VQSRTrancheSNP99.80to99.90	2.937e-5	sas	9e-6	0	134	2.937e-5
chr10-038646556-G-A	chr10	38646556	G	A	17763022	ExcessHet	0.49675	nfe	0.4683039999999994	68	134	0.49675
chr10-038646566-C-A	chr10	38646566	C	A	5026	VQSRTrancheSNP99.90to99.95	1.6682e-4	nfe	0.00214	3	132	0.00214
chr10-038646566-C-T	chr10	38646566	C	T	5026	VQSRTrancheSNP99.90to99.95	1.14e-6	nfe	0	0	132	1.14e-6
chr10-038650100-G-A	chr10	38650100	G	A	2250905	ExcessHet	0.3662	amr	0.35576599999999975	41	124	0.3662
chr10-038650100-G-T	chr10	38650100	G	T	2250905	ExcessHet	0	none	9e-6	0	124	9e-6
chr10-038650109-G-A	chr10	38650109	G	A	3508598	ExcessHet	0.43677	eas	0.3438909999999994	51	128	0.43677
chr10-038650113-T-A	chr10	38650113	T	A	3527913	ExcessHet	0.43304	eas	0.3438639999999994	51	128	0.43304
chr10-038650113-T-G	chr10	38650113	T	G	3527913	ExcessHet	0	none	0	0	128	1e-6
chr10-038650129-A-C	chr10	38650129	A	C	218731	VQSRTrancheSNP99.80to99.90	0.04787	sas	0.03056300000000002	6	130	0.04787
chr10-038650129-A-G	chr10	38650129	A	G	218731	VQSRTrancheSNP99.80to99.90	0	none	9e-6	0	130	9e-6
chr10-038650136-T-G	chr10	38650136	T	G	169	VQSRTrancheSNP99.80to99.90	0	none	0	1	130	1e-6
chr10-038650158-A-T	chr10	38650158	A	T	4221075	ExcessHet	0.42956	afr	0.3595679999999999	50	126	0.42956
chr10-038650162-G-A	chr10	38650162	G	A	4201618	ExcessHet	0.42933	afr	0.3595409999999999	50	126	0.42933
chr10-038650189-T-C	chr10	38650189	T	C	2395586	ExcessHet	0.41647	afr	0.3538209999999997	47	124	0.41647
chr10-038650191-CGGTT-AGGTT	chr10	38650191	CGGTT	AGGTT	222440	ExcessHet	0	none	2.2000000000000003e-5	0	130	2.2000000000000003e-5
chr10-038650191-CGGTT-C	chr10	38650191	CGGTT	C	222440	ExcessHet	0	none	0	0	130	1e-6
chr10-038650191-CGGTT-TGGTT	chr10	38650191	CGGTT	TGGTT	222440	ExcessHet	0	none	0.03787700000000001	5	130	0.03787700000000001
chr10-038650279-A-G	chr10	38650279	A	G	1493764	ExcessHet	0.21818	eas	0.28314399999999984	39	116	0.28314399999999984
chr10-038650324-C-T	chr10	38650324	C	T	4175898	ExcessHet	0.41705	amr	0.3819159999999997	48	134	0.41705
chr10-038650373-T-C	chr10	38650373	T	C	1137580	ExcessHet	0.35774	afr	0.2686269999999997	40	116	0.35774
chr10-038650427-T-C	chr10	38650427	T	C	696220	ExcessHet	0.3118	sas	0.210754	25	92	0.3118
chr10-038650456-C-T	chr10	38650456	C	T	274240	ExcessHet	0.17959	sas	0.119876	13	80	0.17959
chr10-038650500-A-C	chr10	38650500	A	C	727105	VQSRTrancheSNP99.70to99.80	0.37959	eas	0.17844300000000002	28	86	0.37959
chr10-038650530-C-T	chr10	38650530	C	T	36446	VQSRTrancheSNP99.80to99.90	0.022402	afr	0.006958	1	102	0.022402
chr10-038651106-C-A	chr10	38651106	C	A	2928740	PASS	0	none	0	0	106	1e-6
chr10-038651106-C-T	chr10	38651106	C	T	2928740	PASS	0.45285	amr	0.4192539999999997	38	106	0.45285
chr10-038651139-G-A	chr10	38651139	G	A	38279	ExcessHet	0	none	0	0	94	1e-6
chr10-038651139-G-C	chr10	38651139	G	C	38279	ExcessHet	0.012386	nfe	0.03236500000000002	1	94	0.03236500000000002
chr10-038651177-T-TG	chr10	38651177	T	TG	19385.97	VQSRTrancheINDEL99.50to99.90	0.0071836	amr	0.01235699999999998	2	124	0.01235699999999998
chr10-038651180-A-T	chr10	38651180	A	T	747559	ExcessHet	0.086545	sas	0.186137	30	96	0.186137
chr10-038651183-A-C	chr10	38651183	A	C	743481	ExcessHet	0.083667	sas	0.185356	29	96	0.185356
chr10-038651183-A-T	chr10	38651183	A	T	743481	ExcessHet	0	none	3.6999999999999985e-5	0	96	3.6999999999999985e-5
chr10-038651185-AT-*	chr10	38651185	AT	*	5327273.97	ExcessHet	0	none	0	0	126	1e-6
chr10-038651185-AT-A	chr10	38651185	AT	A	5327273.97	ExcessHet	0.44332	amr	0.42902499999999977	44	126	0.44332
chr10-038651186-T-*	chr10	38651186	T	*	955	VQSRTrancheSNP99.90to99.95	0	none	0.4290279999999998	44	124	0.4290279999999998
chr10-038651186-T-A	chr10	38651186	T	A	955	VQSRTrancheSNP99.90to99.95	1.7396e-4	amr	7.099999999999998e-5	0	124	1.7396e-4
chr10-038651213-G-T	chr10	38651213	G	T	330623	ExcessHet	0.024712	mid	0.137326	21	100	0.137326
chr10-038651226-A-C	chr10	38651226	A	C	330046	ExcessHet	0.024846	mid	0.135725	22	96	0.135725
chr10-038651226-A-T	chr10	38651226	A	T	330046	ExcessHet	0	none	0	0	96	1e-6
chr10-038651236-A-G	chr10	38651236	A	G	17130	VQSRTrancheSNP99.90to99.95	0.0020104	nfe	0.01206999999999999	1	128	0.01206999999999999
chr10-038651249-C-T	chr10	38651249	C	T	158081	ExcessHet	0.0036659	eas	0.08219800000000001	16	114	0.08219800000000001
chr10-038651250-A-C	chr10	38651250	A	C	2355662	ExcessHet	0	none	0	0	118	1e-6
chr10-038651250-A-G	chr10	38651250	A	G	2355662	ExcessHet	0.20836	eas	0.2960609999999997	31	118	0.2960609999999997
chr10-038651250-A-T	chr10	38651250	A	T	2355662	ExcessHet	0.046807	afr	0.007713	0	118	0.046807
chr10-038651259-A-T	chr10	38651259	A	T	104882	ExcessHet	0.0026792	mid	0.06275700000000001	12	112	0.06275700000000001
chr10-038651282-C-A	chr10	38651282	C	A	22281	VQSRTrancheSNP99.80to99.90	0.0075406	amr	0.00924999999999998	1	132	0.00924999999999998
chr10-038651282-C-T	chr10	38651282	C	T	22281	VQSRTrancheSNP99.80to99.90	7.82e-6	nfe	0	0	132	7.82e-6
chr10-038651289-T-A	chr10	38651289	T	A	20463	VQSRTrancheSNP99.80to99.90	0.0071675	amr	0.00844299999999999	1	130	0.00844299999999999
chr10-038651289-T-G	chr10	38651289	T	G	20463	VQSRTrancheSNP99.80to99.90	0	none	0	0	130	1e-6
chr10-038651290-A-ACAG	chr10	38651290	A	ACAG	1950	VQSRTrancheINDEL97.00to99.00	0	none	0	0	134	1e-6
chr10-038651290-A-G	chr10	38651290	A	G	1950	VQSRTrancheINDEL97.00to99.00	1.1573e-4	nfe	9.87999999999999e-4	1	134	9.87999999999999e-4
chr10-038651295-C-G	chr10	38651295	C	G	8595	VQSRTrancheSNP99.90to99.95	0	none	0	0	120	1e-6
chr10-038651295-C-T	chr10	38651295	C	T	8595	VQSRTrancheSNP99.90to99.95	8.4519e-4	sas	0.00992499999999998	1	120	0.00992499999999998
chr10-038651304-T-C	chr10	38651304	T	C	10469	VQSRTrancheSNP99.80to99.90	0.0088645	amr	0.006757	1	132	0.0088645
chr10-038651316-C-T	chr10	38651316	C	T	1411734	VQSRTrancheSNP99.90to99.95	0.14192	eas	0.200593	17	130	0.200593
chr10-038651327-T-A	chr10	38651327	T	A	4831972	PASS	0.50347	amr	0.49465099999999945	56	128	0.50347
chr10-038651327-T-C	chr10	38651327	T	C	4831972	PASS	1.762e-5	afr	2.2000000000000003e-5	0	128	2.2000000000000003e-5
chr10-038651327-T-G	chr10	38651327	T	G	4831972	PASS	0	none	2.2000000000000003e-5	0	128	2.2000000000000003e-5
chr10-038651331-C-A	chr10	38651331	C	A	98867	PASS	0.022738	nfe	0.00818399999999999	3	134	0.022738
chr10-038651331-C-T	chr10	38651331	C	T	98867	PASS	0	none	0	0	134	1e-6
chr10-038651345-C-A	chr10	38651345	C	A	2600	VQSRTrancheSNP99.90to99.95	6.341e-5	eas	0.00157099999999999	1	128	0.00157099999999999
chr10-038651350-TAAAGAAAAATTCAC-CAAAGAAAAATTCAC	chr10	38651350	TAAAGAAAAATTCAC	CAAAGAAAAATTCAC	3451	VQSRTrancheINDEL99.00to99.50	0	none	0	0	134	1e-6
chr10-038651350-TAAAGAAAAATTCAC-T	chr10	38651350	TAAAGAAAAATTCAC	T	3451	VQSRTrancheINDEL99.00to99.50	1.843e-5	nfe	3.6999999999999985e-5	0	134	3.6999999999999985e-5
chr10-038651350-TAAAGAAAAATTCAC-TAAGAAAAATTCAC	chr10	38651350	TAAAGAAAAATTCAC	TAAGAAAAATTCAC	3451	VQSRTrancheINDEL99.00to99.50	0	none	0	0	134	1e-6
chr10-038651350-TAAAGAAAAATTCAC-TTAAAAAGAAAAATTCAC	chr10	38651350	TAAAGAAAAATTCAC	TTAAAAAGAAAAATTCAC	3451	VQSRTrancheINDEL99.00to99.50	0	none	9e-6	0	134	9e-6
chr10-038651350-TAAAGAAAAATTCAC-TTAAAAGAAAAATTCAC	chr10	38651350	TAAAGAAAAATTCAC	TTAAAAGAAAAATTCAC	3451	VQSRTrancheINDEL99.00to99.50	0	none	7.980000000000003e-4	1	134	7.980000000000003e-4
chr10-038651350-TAAAGAAAAATTCAC-TTCAAAGAAAAATTCAC	chr10	38651350	TAAAGAAAAATTCAC	TTCAAAGAAAAATTCAC	3451	VQSRTrancheINDEL99.00to99.50	0	none	0	0	134	1e-6
chr10-038651354-G-*	chr10	38651354	G	*	2399	VQSRTrancheSNP99.80to99.90	0	none	3.6999999999999985e-5	0	134	3.6999999999999985e-5
chr10-038651354-G-A	chr10	38651354	G	A	2399	VQSRTrancheSNP99.80to99.90	4.903e-5	amr	0.00130199999999999	1	134	0.00130199999999999
chr10-038651354-G-C	chr10	38651354	G	C	2399	VQSRTrancheSNP99.80to99.90	0	none	0	0	134	1e-6
chr10-038651360-T-*	chr10	38651360	T	*	8581	VQSRTrancheINDEL99.50to99.90	0	none	5.2999999999999994e-5	0	134	5.2999999999999994e-5
chr10-038651360-T-A	chr10	38651360	T	A	8581	VQSRTrancheINDEL99.50to99.90	5.652e-5	afr	0.00118099999999999	1	134	0.00118099999999999
chr10-038651360-T-G	chr10	38651360	T	G	8581	VQSRTrancheINDEL99.50to99.90	0.0098167	afr	0.00115599999999999	0	134	0.0098167
chr10-038651360-T-TA	chr10	38651360	T	TA	8581	VQSRTrancheINDEL99.50to99.90	0	none	0	0	134	1e-6
chr10-038651415-C-A	chr10	38651415	C	A	1824669	VQSRTrancheSNP99.90to99.95	1.837e-5	nfe	1.0799999999999996e-4	0	102	1.0799999999999996e-4
chr10-038651415-C-G	chr10	38651415	C	G	1824669	VQSRTrancheSNP99.90to99.95	0	none	0	0	102	1e-6
chr10-038651415-C-T	chr10	38651415	C	T	1824669	VQSRTrancheSNP99.90to99.95	0.39748	amr	0.40137999999999946	34	102	0.40137999999999946
chr10-038651476-CAT-*	chr10	38651476	CAT	*	10874	VQSRTrancheINDEL99.50to99.90	0	none	0	0	114	1e-6
chr10-038651476-CAT-AAT	chr10	38651476	CAT	AAT	10874	VQSRTrancheINDEL99.50to99.90	0	none	9e-6	0	114	9e-6
chr10-038651476-CAT-C	chr10	38651476	CAT	C	10874	VQSRTrancheINDEL99.50to99.90	0.0013602	amr	0.003929	0	114	0.003929
chr10-038671775-T-C	chr10	38671775	T	C	506861	PASS	0.055906	nfe	0.04421200000000002	5	124	0.055906
chr10-038671775-T-G	chr10	38671775	T	G	506861	PASS	0	none	0	0	124	1e-6
chr10-038671907-G-A	chr10	38671907	G	A	2400034	VQSRTrancheSNP99.80to99.90	0.12648	nfe	0.119299	10	134	0.12648
chr10-038671984-T-TA	chr10	38671984	T	TA	14048890.97	VQSRTrancheINDEL99.50to99.90	0.49714	amr	0.5108550000000006	58	134	0.5108550000000006
chr10-038671990-G-A	chr10	38671990	G	A	740144	PASS	0.02451	nfe	0.03059300000000002	12	134	0.03059300000000002
chr10-038671990-G-T	chr10	38671990	G	T	740144	PASS	0	none	0	0	134	1e-6
chr10-038672001-C-A	chr10	38672001	C	A	390139	PASS	0	none	0	0	134	1e-6
chr10-038672001-C-T	chr10	38672001	C	T	390139	PASS	0.1163	eas	0.02084	2	134	0.1163
chr10-038672013-T-C	chr10	38672013	T	C	183550	PASS	0.020413	afr	0.00930299999999998	1	134	0.020413
chr10-038672189-T-G	chr10	38672189	T	G	59181	PASS	0.010018	nfe	0.004646	1	132	0.010018
chr10-038686239-C-G	chr10	38686239	C	G	5064267	PASS	0.50167	amr	0.43517499999999987	51	134	0.50167
chr10-038686323-A-G	chr10	38686323	A	G	26895	VQSRTrancheSNP99.70to99.80	0.0023283	amr	0.017846	5	114	0.017846
chr10-038686323-A-T	chr10	38686323	A	T	26895	VQSRTrancheSNP99.70to99.80	0	none	0	0	114	1e-6
chr10-038686355-GT-G	chr10	38686355	GT	G	24385	VQSRTrancheINDEL99.50to99.90	0	none	0	0	112	1e-6
chr10-038686355-GT-TT	chr10	38686355	GT	TT	24385	VQSRTrancheINDEL99.50to99.90	0	none	0.016555	4	112	0.016555
chr10-038686434-A-G	chr10	38686434	A	G	394590	PASS	0.054532	mid	0.04616900000000002	6	132	0.054532
chr10-038686532-T-C	chr10	38686532	T	C	358	VQSRTrancheSNP99.90to99.95	2.0917e-4	nfe	2.09e-4	1	104	2.0917e-4
chr10-038688758-C-T	chr10	38688758	C	T	246121	PASS	0.056801	mid	0.04627400000000001	6	88	0.056801
chr10-038688844-T-*	chr10	38688844	T	*	14365	PASS	0	none	0	0	130	1e-6
chr10-038688844-T-A	chr10	38688844	T	A	14365	PASS	0.0031656	nfe	0.00179199999999999	1	130	0.0031656
chr10-038688861-T-*	chr10	38688861	T	*	20736	PASS	0	none	0	0	134	1e-6
chr10-038688861-T-A	chr10	38688861	T	A	20736	PASS	0.0053041	nfe	0.002741	2	134	0.0053041
chr10-038688918-G-*	chr10	38688918	G	*	52434	PASS	0	none	0	0	134	1e-6
chr10-038688918-G-A	chr10	38688918	G	A	52434	PASS	0.11619	amr	0.006706	1	134	0.11619
chr10-038688928-GT-AT	chr10	38688928	GT	AT	131528	VQSRTrancheINDEL95.00to96.00	0	none	0.01595900000000002	3	134	0.01595900000000002
chr10-038688928-GT-G	chr10	38688928	GT	G	131528	VQSRTrancheINDEL95.00to96.00	0	none	0	0	134	1e-6
chr10-038689078-G-*	chr10	38689078	G	*	1423	VQSRTrancheSNP99.80to99.90	0	none	3.3800000000000046e-4	0	132	3.3800000000000046e-4
chr10-038689078-G-A	chr10	38689078	G	A	1423	VQSRTrancheSNP99.80to99.90	0.0027985	sas	7.040000000000005e-4	0	132	0.0027985
chr10-038689078-G-C	chr10	38689078	G	C	1423	VQSRTrancheSNP99.80to99.90	6.2e-7	nfe	9e-6	0	132	9e-6
chr10-038689078-G-T	chr10	38689078	G	T	1423	VQSRTrancheSNP99.80to99.90	0	none	0	0	132	1e-6
chr10-038689087-A-T	chr10	38689087	A	T	3761681	PASS	0.56145	amr	0.4782039999999994	57	134	0.56145
chr10-038689099-T-A	chr10	38689099	T	A	26384	VQSRTrancheSNP99.80to99.90	0.0091385	mid	0.003347	1	134	0.0091385
chr10-038689099-T-C	chr10	38689099	T	C	26384	VQSRTrancheSNP99.80to99.90	0	none	0	0	134	1e-6
chr10-038689159-T-C	chr10	38689159	T	C	7236	VQSRTrancheSNP99.70to99.80	0.019661	sas	0.005827	2	126	0.019661
chr10-038689159-T-G	chr10	38689159	T	G	7236	VQSRTrancheSNP99.70to99.80	5.86e-5	amr	9e-6	0	126	5.86e-5
chr10-038689164-A-C	chr10	38689164	A	C	173353	PASS	0.057287	mid	0.03527100000000002	6	132	0.057287
chr10-038689170-A-G	chr10	38689170	A	G	1862930	VQSRTrancheSNP99.80to99.90	0.50049	amr	0.362896	51	132	0.50049
chr10-038689170-A-T	chr10	38689170	A	T	1862930	VQSRTrancheSNP99.80to99.90	8.107e-5	nfe	2.2000000000000003e-5	0	132	8.107e-5
chr10-038689196-C-T	chr10	38689196	C	T	455199	PASS	0.2033	amr	0.09730700000000002	24	128	0.2033
chr10-038696864-A-G	chr10	38696864	A	G	922505	PASS	0.057249	nfe	0.03416400000000001	0	0	0.057249
chr10-038696884-G-T	chr10	38696884	G	T	4007	PASS	1.8e-6	nfe	0.00154099999999999	0	0	0.00154099999999999
chr10-038696885-C-T	chr10	38696885	C	T	4057	PASS	4.34e-6	nfe	0.00156499999999999	0	0	0.00156499999999999
chr10-038696887-AT-A	chr10	38696887	AT	A	1041044.97	VQSRTrancheINDEL99.00to99.50	0.056561	nfe	0.034482	0	0	0.056561
chr10-038696926-C-T	chr10	38696926	C	T	1817419	ExcessHet	0.21523	eas	0.2568929999999998	4	8	0.2568929999999998
chr10-038697013-G-A	chr10	38697013	G	A	4600064	ExcessHet	0.46039	eas	0.3519779999999997	49	98	0.46039
chr10-038697083-G-A	chr10	38697083	G	A	2320017	ExcessHet	0.34328	sas	0.286169	45	92	0.34328
chr10-038697089-C-T	chr10	38697089	C	T	3168	VQSRTrancheSNP99.80to99.90	5.0894e-4	mid	0.00103499999999999	0	96	0.00103499999999999
chr10-038697114-G-A	chr10	38697114	G	A	269364	VQSRTrancheSNP99.80to99.90	0.023749	afr	0.007552	1	92	0.023749
chr10-038697172-A-G	chr10	38697172	A	G	2727785	ExcessHet	0.37377	eas	0.3071859999999995	54	112	0.37377
chr10-038697313-A-T	chr10	38697313	A	T	6327613	ExcessHet	0.22844	amr	0.141301	28	134	0.22844
chr10-038697346-G-T	chr10	38697346	G	T	1207607	ExcessHet	0.18315	nfe	0.20161	46	114	0.20161
chr10-038697361-T-A	chr10	38697361	T	A	144740	VQSRTrancheSNP99.80to99.90	0	none	0	0	92	1e-6
chr10-038697361-T-C	chr10	38697361	T	C	144740	VQSRTrancheSNP99.80to99.90	0.022006	eas	0.04473300000000001	30	92	0.04473300000000001
chr10-038697382-G-A	chr10	38697382	G	A	166686	VQSRTrancheSNP99.90to99.95	0.027612	eas	0.045651	26	80	0.045651
chr10-038697406-AGAGTTTGCCAACCCAGACTTTATGGAATCCGTCTT-A	chr10	38697406	AGAGTTTGCCAACCCAGACTTTATGGAATCCGTCTT	A	1966383.97	ExcessHet	0.094264	eas	0.16208400000000003	41	122	0.16208400000000003
chr10-038697406-AGAGTTTGCCAACCCAGACTTTATGGAATCCGTCTT-ATTTGCCAACCCAGACTTTATGGAATCCGTCTT	chr10	38697406	AGAGTTTGCCAACCCAGACTTTATGGAATCCGTCTT	ATTTGCCAACCCAGACTTTATGGAATCCGTCTT	1966383.97	ExcessHet	0	none	0	0	122	1e-6
chr10-038697408-A-*	chr10	38697408	A	*	143.97	VQSRTrancheINDEL99.00to99.50	0	none	0.16202300000000003	41	102	0.16202300000000003
chr10-038697408-A-AATGTT	chr10	38697408	A	AATGTT	143.97	VQSRTrancheINDEL99.00to99.50	0	none	2.2000000000000003e-5	0	102	2.2000000000000003e-5
chr10-038697411-T-*	chr10	38697411	T	*	788	VQSRTrancheSNP99.70to99.80	0	none	0.16199700000000003	41	96	0.16199700000000003
chr10-038697411-T-C	chr10	38697411	T	C	788	VQSRTrancheSNP99.70to99.80	2.62e-6	nfe	0	0	96	2.62e-6
chr10-038697421-A-*	chr10	38697421	A	*	56	VQSRTrancheSNP99.80to99.90	0	none	0.16197000000000003	41	90	0.16197000000000003
chr10-038697421-A-T	chr10	38697421	A	T	56	VQSRTrancheSNP99.80to99.90	0	none	0	0	90	1e-6
chr10-038697435-C-*	chr10	38697435	C	*	1113	VQSRTrancheSNP99.80to99.90	0	none	0.16189900000000002	41	86	0.16189900000000002
chr10-038697435-C-A	chr10	38697435	C	A	1113	VQSRTrancheSNP99.80to99.90	5.569e-5	afr	1.47e-4	0	86	1.47e-4
chr10-038697436-C-*	chr10	38697436	C	*	7194	VQSRTrancheSNP99.80to99.90	0	none	0.16184400000000002	41	86	0.16184400000000002
chr10-038697436-C-T	chr10	38697436	C	T	7194	VQSRTrancheSNP99.80to99.90	2.1745e-4	afr	4.04e-4	0	86	4.04e-4
chr10-038697437-G-*	chr10	38697437	G	*	5301	PASS	0	none	0.16158300000000003	41	86	0.16158300000000003
chr10-038697437-G-A	chr10	38697437	G	A	5301	PASS	0.0025961	afr	2.9400000000000004e-4	0	86	0.0025961
chr10-038697535-G-T	chr10	38697535	G	T	170892	ExcessHet	0.028273	mid	0.05677800000000002	14	66	0.05677800000000002
chr10-038697624-T-C	chr10	38697624	T	C	377028	VQSRTrancheSNP99.90to99.95	0.038226	sas	0.092272	2	4	0.092272
chr10-038697624-T-G	chr10	38697624	T	G	377028	VQSRTrancheSNP99.90to99.95	0	none	0	0	4	1e-6
chr10-038697634-G-A	chr10	38697634	G	A	381843	PASS	0.042075	sas	0.08962500000000002	2	4	0.08962500000000002
chr10-038697634-G-C	chr10	38697634	G	C	381843	PASS	0	none	9e-6	0	4	9e-6
chr10-038697637-T-*	chr10	38697637	T	*	383865	PASS	0	none	8.9e-5	0	4	8.9e-5
chr10-038697637-T-C	chr10	38697637	T	C	383865	PASS	0	none	9e-6	0	4	9e-6
chr10-038697637-T-G	chr10	38697637	T	G	383865	PASS	0.048819	sas	0.088716	2	4	0.088716
chr10-038697638-T-*	chr10	38697638	T	*	382674	VQSRTrancheINDEL96.00to97.00	0	none	6.999999999999998e-5	0	4	6.999999999999998e-5
chr10-038697638-T-A	chr10	38697638	T	A	382674	VQSRTrancheINDEL96.00to97.00	0	none	0	0	4	1e-6
chr10-038697638-T-C	chr10	38697638	T	C	382674	VQSRTrancheINDEL96.00to97.00	0.049754	sas	0.088796	2	4	0.088796
chr10-038697638-T-G	chr10	38697638	T	G	382674	VQSRTrancheINDEL96.00to97.00	0	none	0	0	4	1e-6
chr10-038697638-T-TGC	chr10	38697638	T	TGC	382674	VQSRTrancheINDEL96.00to97.00	0	none	0	0	4	1e-6
chr10-038697640-C-*	chr10	38697640	C	*	378939	PASS	0	none	6.999999999999998e-5	0	4	6.999999999999998e-5
chr10-038697640-C-G	chr10	38697640	C	G	378939	PASS	0.052296	sas	0.088635	2	4	0.088635
chr10-038697651-C-A	chr10	38697651	C	A	10979	VQSRTrancheSNP99.70to99.80	5.2622e-4	nfe	0.00890499999999999	0	0	0.00890499999999999
chr10-038697771-C-T	chr10	38697771	C	T	675775	ExcessHet	0.43657	sas	0.206413	0	0	0.43657
chr10-038697794-T-C	chr10	38697794	T	C	862081	PASS	0.1988	nfe	0.10802100000000002	0	0	0.1988
chr10-038697835-T-C	chr10	38697835	T	C	205288	ExcessHet	0.29264	sas	0.09664800000000004	0	0	0.29264
chr10-038713067-C-T	chr10	38713067	C	T	1133537	PASS	0.15795	eas	0.058729	7	118	0.15795
chr10-038713204-C-A	chr10	38713204	C	A	8530	VQSRTrancheSNP99.80to99.90	2.5217e-4	sas	9e-6	0	134	2.5217e-4
chr10-038713204-C-G	chr10	38713204	C	G	8530	VQSRTrancheSNP99.80to99.90	0.0083205	amr	8.9e-5	1	134	0.0083205
chr10-038713306-G-A	chr10	38713306	G	A	6203047	PASS	0.22716	nfe	0.216646	19	132	0.22716
chr10-038718007-G-A	chr10	38718007	G	A	33617995	PASS	0.99136	eas	0.9784000000000006	130	132	0.99136
chr10-038718021-G-A	chr10	38718021	G	A	5810263	PASS	0.28506	amr	0.219181	31	132	0.28506
chr10-038718084-G-C	chr10	38718084	G	C	711235	ExcessHet	0.058368	eas	0.18805700000000003	16	82	0.18805700000000003
chr10-038718099-G-A	chr10	38718099	G	A	886001	ExcessHet	0.076015	eas	0.209193	18	78	0.209193
chr10-038718166-G-A	chr10	38718166	G	A	220130	PASS	0	none	0	0	134	1e-6
chr10-038718166-G-T	chr10	38718166	G	T	220130	PASS	0.0276	afr	0.009068	1	134	0.0276
chr10-038718192-G-A	chr10	38718192	G	A	4644854	ExcessHet	0.39118000000000003	eas	0.3890949999999999	51	110	0.39118000000000003
chr10-038718218-G-A	chr10	38718218	G	A	13406	VQSRTrancheSNP99.90to99.95	8.6152e-4	nfe	0.005595	1	124	0.005595
chr10-038719038-A-G	chr10	38719038	A	G	595	PASS	1.052e-4	nfe	2.2000000000000003e-5	1	124	1.052e-4
chr10-038719371-A-G	chr10	38719371	A	G	7717463	PASS	0.95173	afr	0.8283870000000001	95	114	0.95173
chr10-038762097-G-T	chr10	38762097	G	T	114563	PASS	0.053764	nfe	0.02537900000000001	0	0	0.053764
chr10-038762177-C-G	chr10	38762177	C	G	1376828	VQSRTrancheSNP99.70to99.80	0.675	amr	0.30127499999999935	0	0	0.675
chr10-038762268-G-A	chr10	38762268	G	A	2334006	PASS	0	none	0	0	6	1e-6
chr10-038762268-G-C	chr10	38762268	G	C	2334006	PASS	0.54615	amr	0.3251719999999996	6	6	0.54615
chr10-038762304-A-G	chr10	38762304	A	G	2486685	PASS	0.64136	amr	0.3287259999999997	6	6	0.64136
chr10-038762551-A-T	chr10	38762551	A	T	296040	PASS	0.2224	nfe	0.07489300000000002	0	0	0.2224
chr10-038762553-G-A	chr10	38762553	G	A	295742	PASS	0.23196	nfe	0.07481300000000002	0	0	0.23196
chr10-038762611-C-A	chr10	38762611	C	A	591086	VQSRTrancheSNP99.70to99.80	0.66467	amr	0.24592	0	0	0.66467
chr10-038783150-C-A	chr10	38783150	C	A	318179	PASS	0.06138	mid	0.04512200000000001	6	126	0.06138
chr10-042149160-G-A	chr10	42149160	G	A	923544	ExcessHet	0.16472	eas	0.160893	26	102	0.16472
chr10-042149160-G-C	chr10	42149160	G	C	923544	ExcessHet	0	none	9e-6	0	102	9e-6
chr10-042149182-C-G	chr10	42149182	C	G	6121554	ExcessHet	0	none	0	0	126	1e-6
chr10-042149182-C-T	chr10	42149182	C	T	6121554	ExcessHet	0.46419	sas	0.4069129999999994	56	126	0.46419
chr10-042149183-G-A	chr10	42149183	G	A	191466	VQSRTrancheSNP99.80to99.90	0.035955	nfe	0.03197300000000003	4	132	0.035955
chr10-042149189-A-C	chr10	42149189	A	C	1366112	ExcessHet	2.263e-5	sas	9e-6	0	90	2.263e-5
chr10-042149189-A-G	chr10	42149189	A	G	1366112	ExcessHet	0.29091	afr	0.238087	37	90	0.29091
chr10-042149205-C-G	chr10	42149205	C	G	2244806	ExcessHet	0.20015	sas	0.21425300000000003	27	124	0.21425300000000003
chr10-042149216-A-C	chr10	42149216	A	C	30348098	ExcessHet	0.75224	afr	0.6598650000000003	81	126	0.75224
chr10-042149216-A-T	chr10	42149216	A	T	30348098	ExcessHet	1.18e-6	nfe	3.6999999999999985e-5	0	126	3.6999999999999985e-5
chr10-042149221-C-G	chr10	42149221	C	G	303175	VQSRTrancheSNP99.80to99.90	0.048049	nfe	0.038305	6	132	0.048049
chr10-042149221-C-T	chr10	42149221	C	T	303175	VQSRTrancheSNP99.80to99.90	1.571e-5	amr	5.2999999999999994e-5	0	132	5.2999999999999994e-5
chr10-042149231-C-G	chr10	42149231	C	G	23399580	ExcessHet	0.49949	nfe	0.46795399999999937	66	132	0.49949
chr10-042149240-C-T	chr10	42149240	C	T	8048428	ExcessHet	0.40586	sas	0.36105399999999993	42	126	0.40586
chr10-042149245-G-*	chr10	42149245	G	*	24108021	ExcessHet	0	none	0	0	134	1e-6
chr10-042149245-G-A	chr10	42149245	G	A	24108021	ExcessHet	0.49672	nfe	0.46378699999999934	68	134	0.49672
chr10-042149247-G-*	chr10	42149247	G	*	8551176	ExcessHet	0	none	0	0	126	1e-6
chr10-042149247-G-T	chr10	42149247	G	T	8551176	ExcessHet	0.40599	sas	0.3568389999999998	41	126	0.40599
chr10-042149262-C-T	chr10	42149262	C	T	10546845	ExcessHet	0.47093	nfe	0.452266	67	134	0.47093
chr10-042149281-T-C	chr10	42149281	T	C	19549611	ExcessHet	0.49641	nfe	0.48353299999999944	67	134	0.49641
chr10-042149291-G-A	chr10	42149291	G	A	5245	VQSRTrancheSNP99.80to99.90	2.7505e-4	nfe	0.002339	2	130	0.002339
chr10-042149314-C-G	chr10	42149314	C	G	16967449	ExcessHet	0.49113	nfe	0.4846149999999994	66	134	0.49113
chr10-042149318-T-C	chr10	42149318	T	C	16868614	ExcessHet	0.49164	sas	0.4845609999999994	66	134	0.49164
chr10-042149324-C-*	chr10	42149324	C	*	3697370	ExcessHet	0	none	9e-6	0	132	9e-6
chr10-042149324-C-T	chr10	42149324	C	T	3697370	ExcessHet	0.26826	afr	0.3771379999999996	64	132	0.3771379999999996
chr10-042149325-T-A	chr10	42149325	T	A	15316930	ExcessHet	0.080232	amr	0.05095100000000001	3	134	0.080232
chr10-042149325-T-G	chr10	42149325	T	G	15316930	ExcessHet	0.44692	sas	0.43552699999999983	64	134	0.44692
chr10-042149330-G-A	chr10	42149330	G	A	3404787	ExcessHet	0.020871	afr	0.00139899999999999	0	132	0.020871
chr10-042149330-G-T	chr10	42149330	G	T	3404787	ExcessHet	0.22907	nfe	0.36857099999999937	64	132	0.36857099999999937
chr10-042149336-CCTG-C	chr10	42149336	CCTG	C	283461	ExcessHet	0	none	0	0	106	1e-6
chr10-042149336-CCTG-TCTG	chr10	42149336	CCTG	TCTG	283461	ExcessHet	0	none	0.07883200000000001	18	106	0.07883200000000001
chr10-042149345-T-G	chr10	42149345	T	G	94240	VQSRTrancheSNP99.90to99.95	0.099729	amr	0.006241	1	134	0.099729
chr10-042149354-T-C	chr10	42149354	T	C	765221	ExcessHet	0.052184	nfe	0.04403800000000002	6	134	0.052184
chr10-042149355-G-A	chr10	42149355	G	A	1642108	ExcessHet	0.099993	nfe	0.07323700000000001	9	134	0.099993
chr10-042149361-A-G	chr10	42149361	A	G	1573597	ExcessHet	0.098875	nfe	0.06731800000000002	9	134	0.098875
chr10-042149363-T-A	chr10	42149363	T	A	4505665	ExcessHet	8.32e-6	nfe	7.099999999999998e-5	0	120	7.099999999999998e-5
chr10-042149363-T-C	chr10	42149363	T	C	4505665	ExcessHet	0.38974	sas	0.35189199999999965	51	120	0.38974
chr10-042149396-T-C	chr10	42149396	T	C	5294524	ExcessHet	0.33752	eas	0.42054699999999967	66	134	0.42054699999999967
chr10-042149405-C-G	chr10	42149405	C	G	986239	ExcessHet	0.034939	afr	0.14994500000000002	28	122	0.14994500000000002
chr10-042149405-C-T	chr10	42149405	C	T	986239	ExcessHet	2.3028e-4	amr	0	0	122	2.3028e-4
chr10-042149426-T-C	chr10	42149426	T	C	3391472	ExcessHet	0.16436	eas	0.32087999999999933	43	116	0.32087999999999933
chr10-042149430-G-*	chr10	42149430	G	*	3594480	ExcessHet	0	none	2.2000000000000003e-5	0	124	2.2000000000000003e-5
chr10-042149430-G-C	chr10	42149430	G	C	3594480	ExcessHet	0.18414	sas	0.3123899999999997	42	124	0.3123899999999997
chr10-042149431-G-*	chr10	42149431	G	*	3598804	ExcessHet	0	none	2.2000000000000003e-5	0	124	2.2000000000000003e-5
chr10-042149431-G-C	chr10	42149431	G	C	3598804	ExcessHet	0	none	8.9e-5	0	124	8.9e-5
chr10-042149431-G-T	chr10	42149431	G	T	3598804	ExcessHet	0.16751	sas	0.3121739999999997	42	124	0.3121739999999997
chr10-042149434-T-C	chr10	42149434	T	C	1398794	ExcessHet	0.047572	afr	0.14647900000000005	29	130	0.14647900000000005
chr10-042149439-C-T	chr10	42149439	C	T	233826	ExcessHet	0.031606	amr	0.079616	6	122	0.079616
chr10-042149440-G-A	chr10	42149440	G	A	627308	ExcessHet	7.965e-5	nfe	5.2999999999999994e-5	0	134	7.965e-5
chr10-042149440-G-T	chr10	42149440	G	T	627308	ExcessHet	0.016047	eas	0.08135800000000001	15	134	0.08135800000000001
chr10-042149441-C-T	chr10	42149441	C	T	258951	ExcessHet	0.036229	amr	0.08436100000000002	6	122	0.08436100000000002
chr10-042149443-C-T	chr10	42149443	C	T	1605456	ExcessHet	0.061709	afr	0.15246300000000002	30	132	0.15246300000000002
chr10-042149451-C-T	chr10	42149451	C	T	516849	ExcessHet	0.014496	sas	0.07004900000000001	12	134	0.07004900000000001
chr10-042149452-G-A	chr10	42149452	G	A	32262	VQSRTrancheSNP99.90to99.95	8.4623e-4	amr	0.00164499999999999	1	134	0.00164499999999999
chr10-042149452-G-C	chr10	42149452	G	C	32262	VQSRTrancheSNP99.90to99.95	0	none	0	0	134	1e-6
chr10-042149454-G-*	chr10	42149454	G	*	110158	PASS	0	none	0	0	132	1e-6
chr10-042149454-G-A	chr10	42149454	G	A	110158	PASS	2.589e-5	amr	1.0799999999999996e-4	0	132	1.0799999999999996e-4
chr10-042149454-G-C	chr10	42149454	G	C	110158	PASS	0.0026368	amr	0.02041600000000001	1	132	0.02041600000000001
chr10-042149455-GC-AC	chr10	42149455	GC	AC	3052193	ExcessHet	0	none	0.224722	43	134	0.224722
chr10-042149455-GC-CC	chr10	42149455	GC	CC	3052193	ExcessHet	0	none	0	0	134	1e-6
chr10-042149455-GC-G	chr10	42149455	GC	G	3052193	ExcessHet	0	none	0	0	134	1e-6
chr10-042149457-C-A	chr10	42149457	C	A	472291	ExcessHet	4.39e-6	nfe	9e-6	0	132	9e-6
chr10-042149457-C-T	chr10	42149457	C	T	472291	ExcessHet	0.012922	sas	0.06495900000000002	9	132	0.06495900000000002
chr10-042149462-T-C	chr10	42149462	T	C	4345378	ExcessHet	0.29969	afr	0.29277099999999956	44	132	0.29969
chr10-042149463-G-A	chr10	42149463	G	A	357610	ExcessHet	0.063624	amr	0.09768800000000002	7	120	0.09768800000000002
chr10-042149474-C-A	chr10	42149474	C	A	56402	PASS	0.0019866	afr	0.00859799999999998	2	126	0.00859799999999998
chr10-042149474-C-T	chr10	42149474	C	T	56402	PASS	1.3172e-4	mid	9e-6	0	126	1.3172e-4
chr10-042149475-G-C	chr10	42149475	G	C	66162	VQSRTrancheSNP99.90to99.95	0.0045869	nfe	0.003931	2	134	0.0045869
chr10-042149482-G-*	chr10	42149482	G	*	618711	ExcessHet	0	none	2.09e-4	0	124	2.09e-4
chr10-042149482-G-A	chr10	42149482	G	A	618711	ExcessHet	1.2314e-4	afr	7.099999999999998e-5	0	124	1.2314e-4
chr10-042149482-G-C	chr10	42149482	G	C	618711	ExcessHet	0.024216	sas	0.070512	10	124	0.070512
chr10-042149483-C-A	chr10	42149483	C	A	2093688	ExcessHet	0.001161	nfe	3.820000000000003e-4	0	110	0.001161
chr10-042149483-C-T	chr10	42149483	C	T	2093688	ExcessHet	0.16448	afr	0.16141200000000003	27	110	0.16448
chr10-042149486-C-G	chr10	42149486	C	G	1926257	ExcessHet	0	none	0	0	104	1e-6
chr10-042149486-C-T	chr10	42149486	C	T	1926257	ExcessHet	0.13789	afr	0.13648100000000002	25	104	0.13789
chr10-042149500-C-T	chr10	42149500	C	T	3104853	ExcessHet	0.17752	afr	0.18350300000000003	35	124	0.18350300000000003
chr10-042149509-T-C	chr10	42149509	T	C	8505476	ExcessHet	0.40436	sas	0.3712809999999994	55	130	0.40436
chr10-042149519-T-A	chr10	42149519	T	A	1153107	ExcessHet	0.24651	amr	0.12161800000000002	6	128	0.24651
chr10-042149519-T-G	chr10	42149519	T	G	1153107	ExcessHet	0	none	0	0	128	1e-6
chr10-042149522-G-C	chr10	42149522	G	C	208153	ExcessHet	0.065534	amr	0.06956000000000002	3	130	0.06956000000000002
chr10-042149526-C-G	chr10	42149526	C	G	1270474	ExcessHet	0.063748	mid	0.060494	6	134	0.063748
chr10-042149527-T-C	chr10	42149527	T	C	11557000	ExcessHet	9.3365e-4	nfe	0.00174299999999999	0	132	0.00174299999999999
chr10-042149527-T-G	chr10	42149527	T	G	11557000	ExcessHet	0.46889	sas	0.4217679999999997	62	132	0.46889
chr10-042149538-C-*	chr10	42149538	C	*	3682374	ExcessHet	0	none	7.270000000000004e-4	0	128	7.270000000000004e-4
chr10-042149538-C-CGTTCTATG	chr10	42149538	C	CGTTCTATG	3682374	ExcessHet	0	none	0	0	128	1e-6
chr10-042149538-C-T	chr10	42149538	C	T	3682374	ExcessHet	0.26391	afr	0.25773199999999974	44	128	0.26391
chr10-042149539-C-*	chr10	42149539	C	*	9873491	ExcessHet	0	none	6.570000000000002e-4	0	130	6.570000000000002e-4
chr10-042149539-C-A	chr10	42149539	C	A	9873491	ExcessHet	0	none	2.2000000000000003e-5	0	130	2.2000000000000003e-5
chr10-042149539-C-G	chr10	42149539	C	G	9873491	ExcessHet	0.46391	sas	0.3975239999999993	60	130	0.46391
chr10-042149540-C-*	chr10	42149540	C	*	4395442	ExcessHet	0	none	6.570000000000002e-4	0	130	6.570000000000002e-4
chr10-042149540-C-A	chr10	42149540	C	A	4395442	ExcessHet	0	none	0	0	130	1e-6
chr10-042149540-C-CGT	chr10	42149540	C	CGT	4395442	ExcessHet	0	none	9e-6	0	130	9e-6
chr10-042149540-C-T	chr10	42149540	C	T	4395442	ExcessHet	0.37329	sas	0.3093079999999996	44	130	0.37329
chr10-042149549-G-*	chr10	42149549	G	*	5915453	ExcessHet	0	none	0	0	128	1e-6
chr10-042149549-G-C	chr10	42149549	G	C	5915453	ExcessHet	0.33945	sas	0.247937	28	128	0.33945
chr10-042149549-G-T	chr10	42149549	G	T	5915453	ExcessHet	0.15414	afr	0.128259	31	128	0.15414
chr10-042149557-T-A	chr10	42149557	T	A	8749124	ExcessHet	0	none	0	0	126	1e-6
chr10-042149557-T-C	chr10	42149557	T	C	8749124	ExcessHet	0.47467	sas	0.39850699999999933	61	126	0.47467
chr10-042149568-C-CAGAGCCCGGGGCGCCAGCGTCTAGGCAAGGAACGCCCGAACCA	chr10	42149568	C	CAGAGCCCGGGGCGCCAGCGTCTAGGCAAGGAACGCCCGAACCA	68424	VQSRTrancheINDEL97.00to99.00	1.27e-6	nfe	5.2999999999999994e-5	0	132	5.2999999999999994e-5
chr10-042149568-C-T	chr10	42149568	C	T	68424	VQSRTrancheINDEL97.00to99.00	0.0077948	afr	0.01994	6	132	0.01994
chr10-042149569-G-A	chr10	42149569	G	A	16897	VQSRTrancheSNP99.80to99.90	8.976e-4	afr	0.007612	1	132	0.007612
chr10-042149569-G-C	chr10	42149569	G	C	16897	VQSRTrancheSNP99.80to99.90	1.922e-5	amr	6.340000000000003e-4	0	132	6.340000000000003e-4
chr10-042149575-T-*	chr10	42149575	T	*	5415	PASS	0	none	0	0	132	1e-6
chr10-042149575-T-C	chr10	42149575	T	C	5415	PASS	2.9017e-4	eas	0.00259	1	132	0.00259
chr10-042149576-G-A	chr10	42149576	G	A	2359509	ExcessHet	0.23714	afr	0.246049	47	120	0.246049
chr10-042149577-G-A	chr10	42149577	G	A	2360977	ExcessHet	0.23699	afr	0.246575	47	122	0.246575
chr10-042149582-C-CCAGCGTCTAGGCAAAGAACGCCCGAACCAGGAGCCTAAGGCGT	chr10	42149582	C	CCAGCGTCTAGGCAAAGAACGCCCGAACCAGGAGCCTAAGGCGT	8363395	ExcessHet	0	none	0	0	132	1e-6
chr10-042149582-C-CCAGCGTCTAGGCAAGGAACGCCCGAACCAGGAGAGCTAAGGCGT	chr10	42149582	C	CCAGCGTCTAGGCAAGGAACGCCCGAACCAGGAGAGCTAAGGCGT	8363395	ExcessHet	0	none	0	0	132	1e-6
chr10-042149582-C-CCAGCGTCTAGGCAAGGAACGCCCGAACCAGGAGCGGAGCCTAAGGCGT	chr10	42149582	C	CCAGCGTCTAGGCAAGGAACGCCCGAACCAGGAGCGGAGCCTAAGGCGT	8363395	ExcessHet	0	none	9e-6	0	132	9e-6
chr10-042149582-C-CCAGCGTCTAGGCAAGGAACGCCCGAACCTAAGGCGT	chr10	42149582	C	CCAGCGTCTAGGCAAGGAACGCCCGAACCTAAGGCGT	8363395	ExcessHet	0	none	0	0	132	1e-6
chr10-042149582-C-CCAGCGTCTAGGCAAGGAACGCCCTAAGGCGT	chr10	42149582	C	CCAGCGTCTAGGCAAGGAACGCCCTAAGGCGT	8363395	ExcessHet	0	none	0	0	132	1e-6
chr10-042149582-C-CCAGCGTCTAGGCAAGGAACGCCTAAGGCGT	chr10	42149582	C	CCAGCGTCTAGGCAAGGAACGCCTAAGGCGT	8363395	ExcessHet	0	none	0	0	132	1e-6
chr10-042149582-C-CCAGCGTCTAGGCAAGGCGGAGCCTAAGGCGT	chr10	42149582	C	CCAGCGTCTAGGCAAGGCGGAGCCTAAGGCGT	8363395	ExcessHet	0	none	0	0	132	1e-6
chr10-042149582-C-T	chr10	42149582	C	T	8363395	ExcessHet	0.4795	sas	0.40086999999999934	64	132	0.4795
chr10-042149606-G-A	chr10	42149606	G	A	1750513	ExcessHet	0.25596	afr	0.26946399999999976	46	116	0.26946399999999976
chr10-042149611-A-G	chr10	42149611	A	G	7511252	ExcessHet	0.47899	sas	0.3829069999999997	63	128	0.47899
chr10-042149620-A-G	chr10	42149620	A	G	7351998	ExcessHet	0.48222	sas	0.3794899999999996	64	132	0.48222
chr10-042149623-T-*	chr10	42149623	T	*	7207164	ExcessHet	0	none	0	0	132	1e-6
chr10-042149623-T-C	chr10	42149623	T	C	7207164	ExcessHet	0.48278	sas	0.3788139999999997	64	132	0.48278
chr10-042149630-T-A	chr10	42149630	T	A	6968928	ExcessHet	0	none	0	0	130	1e-6
chr10-042149630-T-C	chr10	42149630	T	C	6968928	ExcessHet	0.48438	sas	0.3751989999999995	63	130	0.48438
chr10-042149630-T-G	chr10	42149630	T	G	6968928	ExcessHet	0	none	0	0	130	1e-6
chr10-042149640-A-C	chr10	42149640	A	C	6459740	ExcessHet	0.48779	sas	0.37389499999999953	63	132	0.48779
chr10-042149641-G-A	chr10	42149641	G	A	6452728	ExcessHet	0.48619	sas	0.37359799999999954	63	132	0.48619
chr10-042149646-C-A	chr10	42149646	C	A	2049301	ExcessHet	0.43007	sas	0.2951499999999997	39	102	0.43007
chr10-042149672-A-C	chr10	42149672	A	C	4704040	ExcessHet	0.48868	sas	0.33803399999999995	54	108	0.48868
chr10-042149679-G-A	chr10	42149679	G	A	1278638	ExcessHet	0.38506	sas	0.2662309999999996	39	98	0.38506
chr10-042149684-A-C	chr10	42149684	A	C	4563625	ExcessHet	0.49038	sas	0.3300329999999997	54	110	0.49038
chr10-042185260-A-C	chr10	42185260	A	C	418573	PASS	0.049628	eas	0.01490699999999998	1	134	0.049628
chr10-042185416-A-G	chr10	42185416	A	G	26990259	PASS	0.52405	sas	0.396215	57	134	0.52405
chr10-042185564-C-A	chr10	42185564	C	A	265669	VQSRTrancheSNP99.80to99.90	0.0095559	mid	0.0036	1	134	0.0095559
chr10-042185588-C-T	chr10	42185588	C	T	124501	VQSRTrancheSNP99.70to99.80	0.017749	afr	0.002065	1	134	0.017749
chr10-042185866-G-A	chr10	42185866	G	A	437921	PASS	0	none	0	0	134	1e-6
chr10-042185866-G-T	chr10	42185866	G	T	437921	PASS	0.015496	nfe	0.01293699999999999	1	134	0.015496
chr10-042210047-T-C	chr10	42210047	T	C	244995	VQSRTrancheSNP99.80to99.90	0.4001	mid	0.14556100000000002	0	0	0.4001
chr10-042210066-C-T	chr10	42210066	C	T	288128	VQSRTrancheSNP99.90to99.95	0.45251	eas	0.15277500000000002	0	0	0.45251
chr10-042210110-T-G	chr10	42210110	T	G	244979	PASS	0.38643	mid	0.127734	0	0	0.38643
chr10-042210125-C-A	chr10	42210125	C	A	238774	PASS	0.32865	nfe	0.12607200000000002	0	0	0.32865
chr10-042242650-G-A	chr10	42242650	G	A	139143	PASS	0.52939	afr	0.07494700000000001	0	0	0.52939
chr10-042242693-G-A	chr10	42242693	G	A	98849	PASS	0.39127	afr	0.05681000000000002	0	0	0.39127
chr10-042242693-G-C	chr10	42242693	G	C	98849	PASS	0	none	9e-6	0	0	9e-6
chr10-042271770-ATT-A	chr10	42271770	ATT	A	111539	VQSRTrancheINDEL99.50to99.90	0	none	0	0	134	1e-6
chr10-042271770-ATT-AT	chr10	42271770	ATT	AT	111539	VQSRTrancheINDEL99.50to99.90	0	none	0.002165	0	134	0.002165
chr10-042271770-ATT-ATTT	chr10	42271770	ATT	ATTT	111539	VQSRTrancheINDEL99.50to99.90	0	none	0.018753	2	134	0.018753
chr10-042271770-ATT-CTT	chr10	42271770	ATT	CTT	111539	VQSRTrancheINDEL99.50to99.90	0	none	2.2000000000000003e-5	0	134	2.2000000000000003e-5
chr10-042271770-ATT-TTT	chr10	42271770	ATT	TTT	111539	VQSRTrancheINDEL99.50to99.90	0	none	0.004621	0	134	0.004621
chr10-042271779-T-A	chr10	42271779	T	A	9438	VQSRTrancheINDEL96.00to97.00	1.72e-5	nfe	1.27e-4	0	132	1.27e-4
chr10-042271779-T-TA	chr10	42271779	T	TA	9438	VQSRTrancheINDEL96.00to97.00	3.6e-5	nfe	0.00184199999999999	0	132	0.00184199999999999
chr10-042271779-T-TTA	chr10	42271779	T	TTA	9438	VQSRTrancheINDEL96.00to97.00	2.2414e-4	nfe	0.002565	0	132	0.002565
chr10-042271779-T-TTTA	chr10	42271779	T	TTTA	9438	VQSRTrancheINDEL96.00to97.00	4.4e-7	nfe	9e-6	0	132	9e-6
chr10-042271814-G-A	chr10	42271814	G	A	44624	VQSRTrancheSNP99.90to99.95	0.0014252	eas	0.013908	1	134	0.013908
chr10-042271835-A-G	chr10	42271835	A	G	51410	PASS	0.003123	eas	0.02335	0	130	0.02335
chr10-042271871-T-A	chr10	42271871	T	A	11843603	ExcessHet	0.48228	amr	0.46705999999999936	67	134	0.48228
chr10-042271881-G-A	chr10	42271881	G	A	11721308	ExcessHet	0.48219	amr	0.46684399999999937	67	134	0.48219
chr10-042271904-T-G	chr10	42271904	T	G	6601465	ExcessHet	0.47732	amr	0.46202899999999936	67	134	0.47732
chr10-042271917-C-A	chr10	42271917	C	A	5942021	ExcessHet	0.46236	eas	0.4435309999999999	67	134	0.46236
chr10-042271921-C-T	chr10	42271921	C	T	6283227	ExcessHet	0.46809	eas	0.444315	67	134	0.46809
chr10-042271943-CT-C	chr10	42271943	CT	C	86232	VQSRTrancheINDEL99.50to99.90	0.0029418	nfe	0.01372299999999999	0	130	0.01372299999999999
chr10-042271943-CT-CTT	chr10	42271943	CT	CTT	86232	VQSRTrancheINDEL99.50to99.90	0	none	5.640000000000005e-4	0	130	5.640000000000005e-4
chr10-042271943-CT-CTTT	chr10	42271943	CT	CTTT	86232	VQSRTrancheINDEL99.50to99.90	0	none	0	0	130	1e-6
chr10-042271943-CT-GT	chr10	42271943	CT	GT	86232	VQSRTrancheINDEL99.50to99.90	0	none	0.006266	0	130	0.006266
chr10-042271944-T-*	chr10	42271944	T	*	3100721	ExcessHet	0	none	0.004774	0	134	0.004774
chr10-042271944-T-A	chr10	42271944	T	A	3100721	ExcessHet	0.43627	eas	0.3829699999999997	67	134	0.43627
chr10-042271947-T-G	chr10	42271947	T	G	2355993	ExcessHet	0.42301	eas	0.3756449999999995	67	134	0.42301
chr10-042271950-T-A	chr10	42271950	T	A	2257511	ExcessHet	0.42746	eas	0.3731589999999995	67	134	0.42746
chr10-042271950-T-TA	chr10	42271950	T	TA	2257511	ExcessHet	0	none	0	0	134	1e-6
chr10-042271991-C-G	chr10	42271991	C	G	296525	ExcessHet	0.2099	nfe	0.14236100000000002	47	116	0.2099
chr10-042271991-C-T	chr10	42271991	C	T	296525	ExcessHet	3.215e-5	afr	3.6999999999999985e-5	0	116	3.6999999999999985e-5
chr10-042272024-G-A	chr10	42272024	G	A	31293	VQSRTrancheSNP99.70to99.80	0.016729	eas	0.02009600000000002	1	128	0.02009600000000002
chr10-042276497-CTT-C	chr10	42276497	CTT	C	45901.97	ExcessHet	2.7e-6	nfe	9e-6	0	108	9e-6
chr10-042276497-CTT-CT	chr10	42276497	CTT	CT	45901.97	ExcessHet	0	none	0.01295399999999999	3	108	0.01295399999999999
chr10-042276497-CTT-CTTT	chr10	42276497	CTT	CTTT	45901.97	ExcessHet	0	none	0.02672500000000001	3	108	0.02672500000000001
chr10-042276497-CTT-CTTTT	chr10	42276497	CTT	CTTTT	45901.97	ExcessHet	0	none	8.9e-5	0	108	8.9e-5
chr10-042276497-CTT-CTTTTTTTTTT	chr10	42276497	CTT	CTTTTTTTTTT	45901.97	ExcessHet	0	none	5.2999999999999994e-5	0	108	5.2999999999999994e-5
chr10-042276917-C-T	chr10	42276917	C	T	11282688	PASS	0.83228	afr	0.6191660000000001	64	112	0.83228
chr10-042279792-C-G	chr10	42279792	C	G	5490873	ExcessHet	0.44998	sas	0.3120929999999998	0	0	0.44998
chr10-042279820-A-T	chr10	42279820	A	T	1260480	ExcessHet	0.2359	sas	0.16782700000000003	0	0	0.2359
chr10-042279856-T-C	chr10	42279856	T	C	1573337	ExcessHet	0.23725	sas	0.189868	0	0	0.23725
chr10-042279904-C-G	chr10	42279904	C	G	1001557	ExcessHet	0.28927	mid	0.184041	0	0	0.28927
chr10-042279945-A-G	chr10	42279945	A	G	1492982	ExcessHet	0.41708	mid	0.223637	0	0	0.41708
chr10-042279990-T-A	chr10	42279990	T	A	2655624	ExcessHet	7.215e-5	nfe	3.6999999999999985e-5	0	0	7.215e-5
chr10-042279990-T-C	chr10	42279990	T	C	2655624	ExcessHet	0.46377	sas	0.25866599999999995	0	0	0.46377
chr10-042279994-A-C	chr10	42279994	A	C	2672804	ExcessHet	0	none	0	0	0	1e-6
chr10-042279994-A-G	chr10	42279994	A	G	2672804	ExcessHet	0.46497	sas	0.258827	0	0	0.46497
chr10-042280020-G-C	chr10	42280020	G	C	799663	ExcessHet	0.38381	mid	0.16160200000000002	0	0	0.38381
chr10-042280053-G-T	chr10	42280053	G	T	1620239	ExcessHet	0.44628	sas	0.235382	0	0	0.44628
chr10-042280065-A-G	chr10	42280065	A	G	2896151	ExcessHet	0.49165	sas	0.2697999999999999	0	0	0.49165
chr10-042280083-C-A	chr10	42280083	C	A	1490713	ExcessHet	0.46213	sas	0.240113	0	0	0.46213
chr10-042280157-G-A	chr10	42280157	G	A	4195612	ExcessHet	0.49609	nfe	0.2975619999999999	0	0	0.49609
chr10-042333145-T-C	chr10	42333145	T	C	4275	PASS	0.065671	nfe	0.003309	0	0	0.065671
chr10-042367672-A-C	chr10	42367672	A	C	57362	PASS	0.20563	nfe	0.039973	0	0	0.20563
chr10-042410062-A-C	chr10	42410062	A	C	9789519	PASS	0.96802	afr	0.6050140000000006	0	0	0.96802
chr10-042410293-TAGTTCA-*	chr10	42410293	TAGTTCA	*	2729095	PASS	0	none	9e-6	0	0	9e-6
chr10-042410293-TAGTTCA-CAGTTCA	chr10	42410293	TAGTTCA	CAGTTCA	2729095	PASS	0	none	0.229227	0	0	0.229227
chr10-042410293-TAGTTCA-T	chr10	42410293	TAGTTCA	T	2729095	PASS	0	none	9e-6	0	0	9e-6
chr10-042410293-TAGTTCA-TGTTCA	chr10	42410293	TAGTTCA	TGTTCA	2729095	PASS	0	none	0	0	0	1e-6
chr10-042410325-G-*	chr10	42410325	G	*	82386	PASS	0	none	2.08e-4	0	0	2.08e-4
chr10-042410325-G-A	chr10	42410325	G	A	82386	PASS	0.037687	nfe	0.02271400000000001	0	0	0.037687
chr10-042410325-G-GATT	chr10	42410325	G	GATT	82386	PASS	0	none	0	0	0	1e-6
chr10-042410325-G-GT	chr10	42410325	G	GT	82386	PASS	0	none	0	0	0	1e-6
chr10-042410325-G-GTT	chr10	42410325	G	GTT	82386	PASS	0	none	0	0	0	1e-6
chr10-042410325-G-GTTT	chr10	42410325	G	GTTT	82386	PASS	0	none	0	0	0	1e-6
chr10-042410325-G-T	chr10	42410325	G	T	82386	PASS	9.864e-5	amr	1.27e-4	0	0	1.27e-4
chr10-042410326-GTTT-*	chr10	42410326	GTTT	*	382898	ExcessHet	0	none	2.2000000000000003e-5	0	0	2.2000000000000003e-5
chr10-042410326-GTTT-G	chr10	42410326	GTTT	G	382898	ExcessHet	1.1479e-4	amr	1.0699999999999996e-4	0	0	1.1479e-4
chr10-042410326-GTTT-GT	chr10	42410326	GTTT	GT	382898	ExcessHet	0	none	0.003108	0	0	0.003108
chr10-042410326-GTTT-GTT	chr10	42410326	GTTT	GTT	382898	ExcessHet	0	none	0.03360700000000002	0	0	0.03360700000000002
chr10-042410326-GTTT-GTTTT	chr10	42410326	GTTT	GTTTT	382898	ExcessHet	0	none	0.13057400000000002	0	0	0.13057400000000002
chr10-042410326-GTTT-GTTTTT	chr10	42410326	GTTT	GTTTTT	382898	ExcessHet	0	none	0.01632100000000001	0	0	0.01632100000000001
chr10-042410326-GTTT-GTTTTTT	chr10	42410326	GTTT	GTTTTTT	382898	ExcessHet	0	none	0.00107999999999999	0	0	0.00107999999999999
chr10-042410326-GTTT-GTTTTTTT	chr10	42410326	GTTT	GTTTTTTT	382898	ExcessHet	0	none	6.999999999999998e-5	0	0	6.999999999999998e-5
chr10-042410326-GTTT-TTTT	chr10	42410326	GTTT	TTTT	382898	ExcessHet	0	none	0.007378	0	0	0.007378
chr10-042429112-TCACCTTTGCTTGATATGATAATATAGTGCCAAGG-*	chr10	42429112	TCACCTTTGCTTGATATGATAATATAGTGCCAAGG	*	2881650.97	VQSRTrancheINDEL95.00to96.00	0	none	3.6999999999999985e-5	0	0	3.6999999999999985e-5
chr10-042429112-TCACCTTTGCTTGATATGATAATATAGTGCCAAGG-T	chr10	42429112	TCACCTTTGCTTGATATGATAATATAGTGCCAAGG	T	2881650.97	VQSRTrancheINDEL95.00to96.00	0.41922	sas	0.216811	0	0	0.41922
chr10-042429112-TCACCTTTGCTTGATATGATAATATAGTGCCAAGG-TACCTTTGCTTGATATGATAATATAGTGCCAAGG	chr10	42429112	TCACCTTTGCTTGATATGATAATATAGTGCCAAGG	TACCTTTGCTTGATATGATAATATAGTGCCAAGG	2881650.97	VQSRTrancheINDEL95.00to96.00	0	none	0	0	0	1e-6
chr10-042429112-TCACCTTTGCTTGATATGATAATATAGTGCCAAGG-TCCACACCTTTGCTTGATATGATAATATAGTGCCAAGG	chr10	42429112	TCACCTTTGCTTGATATGATAATATAGTGCCAAGG	TCCACACCTTTGCTTGATATGATAATATAGTGCCAAGG	2881650.97	VQSRTrancheINDEL95.00to96.00	0	none	9e-6	0	0	9e-6
chr10-042429112-TCACCTTTGCTTGATATGATAATATAGTGCCAAGG-TTATGATAATATAGTGCCAAGG	chr10	42429112	TCACCTTTGCTTGATATGATAATATAGTGCCAAGG	TTATGATAATATAGTGCCAAGG	2881650.97	VQSRTrancheINDEL95.00to96.00	0	none	2.2000000000000003e-5	0	0	2.2000000000000003e-5
chr10-042429112-TCACCTTTGCTTGATATGATAATATAGTGCCAAGG-TTCACACCTTTGCTTGATATGATAATATAGTGCCAAGG	chr10	42429112	TCACCTTTGCTTGATATGATAATATAGTGCCAAGG	TTCACACCTTTGCTTGATATGATAATATAGTGCCAAGG	2881650.97	VQSRTrancheINDEL95.00to96.00	0	none	1.27e-4	0	0	1.27e-4
chr10-042429113-CACCTTTGCTTGATATGATAATATAGTGCCAAGGT-*	chr10	42429113	CACCTTTGCTTGATATGATAATATAGTGCCAAGGT	*	472494.97	VQSRTrancheINDEL95.00to96.00	0	none	0.217053	0	0	0.217053
chr10-042429113-CACCTTTGCTTGATATGATAATATAGTGCCAAGGT-C	chr10	42429113	CACCTTTGCTTGATATGATAATATAGTGCCAAGGT	C	472494.97	VQSRTrancheINDEL95.00to96.00	0.062937	nfe	0.02350500000000001	0	0	0.062937
chr10-042429114-AC-*	chr10	42429114	AC	*	915.97	VQSRTrancheINDEL97.00to99.00	0	none	0.24161900000000003	0	0	0.24161900000000003
chr10-042429114-AC-A	chr10	42429114	AC	A	915.97	VQSRTrancheINDEL97.00to99.00	0	none	0	0	0	1e-6
chr10-042429115-CCTTTGCTTGATATGA-*	chr10	42429115	CCTTTGCTTGATATGA	*	1523.97	VQSRTrancheINDEL95.00to96.00	0	none	0.24161900000000003	0	0	0.24161900000000003
chr10-042429115-CCTTTGCTTGATATGA-C	chr10	42429115	CCTTTGCTTGATATGA	C	1523.97	VQSRTrancheINDEL95.00to96.00	0	none	0	0	0	1e-6
chr10-042429115-CCTTTGCTTGATATGA-CTGCTTGATATGA	chr10	42429115	CCTTTGCTTGATATGA	CTGCTTGATATGA	1523.97	VQSRTrancheINDEL95.00to96.00	0	none	9e-6	0	0	9e-6
chr10-042429117-TTTGCTTGATATGATAATATAGTGCCAAGGTCA-*	chr10	42429117	TTTGCTTGATATGATAATATAGTGCCAAGGTCA	*	913.97	VQSRTrancheINDEL97.00to99.00	0	none	0.24167300000000003	0	0	0.24167300000000003
chr10-042429117-TTTGCTTGATATGATAATATAGTGCCAAGGTCA-T	chr10	42429117	TTTGCTTGATATGATAATATAGTGCCAAGGTCA	T	913.97	VQSRTrancheINDEL97.00to99.00	0	none	0	0	0	1e-6
chr10-042429121-C-*	chr10	42429121	C	*	642	PASS	0	none	0.24164600000000003	0	0	0.24164600000000003
chr10-042429121-C-T	chr10	42429121	C	T	642	PASS	0	none	0	0	0	1e-6
chr10-042429122-TTGATATGATAATATAGTGCCAAGG-*	chr10	42429122	TTGATATGATAATATAGTGCCAAGG	*	1062	VQSRTrancheINDEL97.00to99.00	0	none	0.24161900000000003	0	0	0.24161900000000003
chr10-042429122-TTGATATGATAATATAGTGCCAAGG-GTGATATGATAATATAGTGCCAAGG	chr10	42429122	TTGATATGATAATATAGTGCCAAGG	GTGATATGATAATATAGTGCCAAGG	1062	VQSRTrancheINDEL97.00to99.00	0	none	0	0	0	1e-6
chr10-042429122-TTGATATGATAATATAGTGCCAAGG-T	chr10	42429122	TTGATATGATAATATAGTGCCAAGG	T	1062	VQSRTrancheINDEL97.00to99.00	0	none	0	0	0	1e-6
chr10-042429126-TATGA-*	chr10	42429126	TATGA	*	506.97	VQSRTrancheINDEL97.00to99.00	0	none	0.241551	0	0	0.241551
chr10-042429126-TATGA-T	chr10	42429126	TATGA	T	506.97	VQSRTrancheINDEL97.00to99.00	0	none	0	0	0	1e-6
chr10-042429127-ATGATAATATAGTGCCAAGGTC-*	chr10	42429127	ATGATAATATAGTGCCAAGGTC	*	554.97	VQSRTrancheINDEL97.00to99.00	0	none	0.241551	0	0	0.241551
chr10-042429127-ATGATAATATAGTGCCAAGGTC-A	chr10	42429127	ATGATAATATAGTGCCAAGGTC	A	554.97	VQSRTrancheINDEL97.00to99.00	0	none	2.2000000000000003e-5	0	0	2.2000000000000003e-5
chr10-042429131-T-*	chr10	42429131	T	*	558	VQSRTrancheSNP99.80to99.90	0	none	0.241524	0	0	0.241524
chr10-042429131-T-A	chr10	42429131	T	A	558	VQSRTrancheSNP99.80to99.90	0	none	0	0	0	1e-6
chr10-042429132-AATATAGTGCCAAGGTC-*	chr10	42429132	AATATAGTGCCAAGGTC	*	1188	VQSRTrancheINDEL97.00to99.00	0	none	0.24153800000000003	0	0	0.24153800000000003
chr10-042429132-AATATAGTGCCAAGGTC-A	chr10	42429132	AATATAGTGCCAAGGTC	A	1188	VQSRTrancheINDEL97.00to99.00	0	none	0	0	0	1e-6
chr10-042429132-AATATAGTGCCAAGGTC-GATATAGTGCCAAGGTC	chr10	42429132	AATATAGTGCCAAGGTC	GATATAGTGCCAAGGTC	1188	VQSRTrancheINDEL97.00to99.00	0	none	0	0	0	1e-6
chr10-042429133-ATATAGTGCC-*	chr10	42429133	ATATAGTGCC	*	1220.97	VQSRTrancheINDEL95.00to96.00	0	none	0.241578	0	0	0.241578
chr10-042429133-ATATAGTGCC-A	chr10	42429133	ATATAGTGCC	A	1220.97	VQSRTrancheINDEL95.00to96.00	0	none	0	0	0	1e-6
chr10-042429133-ATATAGTGCC-AGGTATAGTGCC	chr10	42429133	ATATAGTGCC	AGGTATAGTGCC	1220.97	VQSRTrancheINDEL95.00to96.00	0	none	0	0	0	1e-6
chr10-042429134-T-*	chr10	42429134	T	*	1398	VQSRTrancheSNP99.80to99.90	0	none	0.241605	0	0	0.241605
chr10-042429134-T-A	chr10	42429134	T	A	1398	VQSRTrancheSNP99.80to99.90	0	none	0	0	0	1e-6
chr10-042429135-ATAGTGCC-*	chr10	42429135	ATAGTGCC	*	1388.97	VQSRTrancheINDEL96.00to97.00	0	none	0.241605	0	0	0.241605
chr10-042429135-ATAGTGCC-A	chr10	42429135	ATAGTGCC	A	1388.97	VQSRTrancheINDEL96.00to97.00	0	none	0	0	0	1e-6
chr10-042429136-TA-*	chr10	42429136	TA	*	632.97	VQSRTrancheINDEL97.00to99.00	0	none	0.24164600000000003	0	0	0.24164600000000003
chr10-042429136-TA-T	chr10	42429136	TA	T	632.97	VQSRTrancheINDEL97.00to99.00	0	none	0	0	0	1e-6
chr10-042429138-G-*	chr10	42429138	G	*	642	VQSRTrancheSNP99.80to99.90	0	none	0.24164600000000003	0	0	0.24164600000000003
chr10-042429138-G-C	chr10	42429138	G	C	642	VQSRTrancheSNP99.80to99.90	0	none	0	0	0	1e-6
chr10-042429139-TGCCAAGG-*	chr10	42429139	TGCCAAGG	*	1593.97	PASS	0	none	0.24161900000000003	0	0	0.24161900000000003
chr10-042429139-TGCCAAGG-T	chr10	42429139	TGCCAAGG	T	1593.97	PASS	0	none	0	0	0	1e-6
chr10-042429139-TGCCAAGG-TCCAAGG	chr10	42429139	TGCCAAGG	TCCAAGG	1593.97	PASS	0	none	0	0	0	1e-6
chr10-042429144-AGGTCACACTGTGG-*	chr10	42429144	AGGTCACACTGTGG	*	1388.97	VQSRTrancheINDEL97.00to99.00	0	none	0.24156400000000003	0	0	0.24156400000000003
chr10-042429144-AGGTCACACTGTGG-A	chr10	42429144	AGGTCACACTGTGG	A	1388.97	VQSRTrancheINDEL97.00to99.00	0	none	0	0	0	1e-6
chr10-042429145-G-*	chr10	42429145	G	*	548.97	VQSRTrancheINDEL97.00to99.00	0	none	0.241605	0	0	0.241605
chr10-042429145-G-GC	chr10	42429145	G	GC	548.97	VQSRTrancheINDEL97.00to99.00	0	none	0	0	0	1e-6
chr10-042429146-G-*	chr10	42429146	G	*	558	VQSRTrancheSNP99.80to99.90	0	none	0.241605	0	0	0.241605
chr10-042429146-G-T	chr10	42429146	G	T	558	VQSRTrancheSNP99.80to99.90	0	none	0	0	0	1e-6
chr10-042454216-A-T	chr10	42454216	A	T	13498977	PASS	0.4973	sas	0.2507059999999995	0	0	0.4973
chr10-042470028-CAAAAAAA-AAAAAAAA	chr10	42470028	CAAAAAAA	AAAAAAAA	271094	PASS	0	none	9e-6	0	0	9e-6
chr10-042470028-CAAAAAAA-C	chr10	42470028	CAAAAAAA	C	271094	PASS	0	none	0	0	0	1e-6
chr10-042470028-CAAAAAAA-CA	chr10	42470028	CAAAAAAA	CA	271094	PASS	0	none	0	0	0	1e-6
chr10-042470028-CAAAAAAA-CAA	chr10	42470028	CAAAAAAA	CAA	271094	PASS	0	none	5.39e-4	0	0	5.39e-4
chr10-042470028-CAAAAAAA-CAAA	chr10	42470028	CAAAAAAA	CAAA	271094	PASS	0	none	0.002331	0	0	0.002331
chr10-042470028-CAAAAAAA-CAAAA	chr10	42470028	CAAAAAAA	CAAAA	271094	PASS	0	none	0.006321	0	0	0.006321
chr10-042470028-CAAAAAAA-CAAAAA	chr10	42470028	CAAAAAAA	CAAAAA	271094	PASS	0	none	0.01952700000000001	0	0	0.01952700000000001
chr10-042470028-CAAAAAAA-CAAAAAA	chr10	42470028	CAAAAAAA	CAAAAAA	271094	PASS	0	none	0.071076	0	0	0.071076
chr10-042470028-CAAAAAAA-CAAAAAAAA	chr10	42470028	CAAAAAAA	CAAAAAAAA	271094	PASS	0	none	0.041327	0	0	0.041327
chr10-042470028-CAAAAAAA-CAAAAAAAAA	chr10	42470028	CAAAAAAA	CAAAAAAAAA	271094	PASS	0	none	0.00555	0	0	0.00555
chr10-042470028-CAAAAAAA-CAAAAAAAAAA	chr10	42470028	CAAAAAAA	CAAAAAAAAAA	271094	PASS	0	none	6.780000000000002e-4	0	0	6.780000000000002e-4
chr10-042470028-CAAAAAAA-CAAAAAAAAAAA	chr10	42470028	CAAAAAAA	CAAAAAAAAAAA	271094	PASS	0	none	1.6699999999999994e-4	0	0	1.6699999999999994e-4
chr10-042470028-CAAAAAAA-CAAAAAAAAAAAA	chr10	42470028	CAAAAAAA	CAAAAAAAAAAAA	271094	PASS	0	none	3.6999999999999985e-5	0	0	3.6999999999999985e-5
chr10-042470028-CAAAAAAA-CAAAAAAAAAAAAA	chr10	42470028	CAAAAAAA	CAAAAAAAAAAAAA	271094	PASS	0	none	0	0	0	1e-6
chr10-042470188-C-G	chr10	42470188	C	G	2542298	PASS	0	none	9e-6	0	8	9e-6
chr10-042470188-C-T	chr10	42470188	C	T	2542298	PASS	0.84034	afr	0.389769	6	8	0.84034
chr10-042475345-G-A	chr10	42475345	G	A	25101	PASS	0.015555	nfe	0.003397	2	130	0.015555
chr10-042475382-A-G	chr10	42475382	A	G	797461	PASS	0.31855	afr	0.07143000000000001	21	128	0.31855
chr10-042475383-G-T	chr10	42475383	G	T	2751718	PASS	0.85891	afr	0.241691	79	134	0.85891
chr10-042475422-T-G	chr10	42475422	T	G	118	PASS	5.18e-6	nfe	7.099999999999998e-5	1	132	7.099999999999998e-5
chr10-042475536-T-C	chr10	42475536	T	C	4297110	PASS	0.43858	amr	0.10264	52	134	0.43858
chr10-042475536-T-G	chr10	42475536	T	G	4297110	PASS	6.28e-5	nfe	0	0	134	6.28e-5
chr10-042475537-T-A	chr10	42475537	T	A	4443215	PASS	0.43898	amr	0.10285500000000002	52	134	0.43898
chr10-042475537-T-C	chr10	42475537	T	C	4443215	PASS	0.054385	afr	0.003829	0	134	0.054385
chr10-042475687-G-*	chr10	42475687	G	*	2618542	PASS	0	none	3.6999999999999985e-5	0	134	3.6999999999999985e-5
chr10-042475687-G-A	chr10	42475687	G	A	2618542	PASS	0.25226	afr	0.06282100000000002	21	134	0.25226
chr10-042475941-T-C	chr10	42475941	T	C	6405949	PASS	0.83048	afr	0.261093	80	134	0.83048
chr10-042477498-G-A	chr10	42477498	G	A	1032	PASS	0.0026038	sas	5.2999999999999994e-5	1	122	0.0026038
chr10-042491997-G-C	chr10	42491997	G	C	6977	PASS	0.065756	sas	0.004783	0	0	0.065756
chr10-042494608-G-C	chr10	42494608	G	C	5031	PASS	0.36357	eas	0.002506	0	0	0.36357
chr10-042494744-C-T	chr10	42494744	C	T	5436	PASS	0.24627	amr	0.002756	0	0	0.24627
chr10-042494748-C-T	chr10	42494748	C	T	3239	PASS	0.1385	nfe	0.00132099999999999	0	0	0.1385
chr10-042494937-T-G	chr10	42494937	T	G	3294	PASS	0	none	0.002207	0	0	0.002207
chr10-042518931-CAAAAAAAAA-AAAAAAAAAA	chr10	42518931	CAAAAAAAAA	AAAAAAAAAA	9961	VQSRTrancheINDEL97.00to99.00	0	none	3.6999999999999985e-5	0	0	3.6999999999999985e-5
chr10-042518931-CAAAAAAAAA-C	chr10	42518931	CAAAAAAAAA	C	9961	VQSRTrancheINDEL97.00to99.00	0	none	9e-6	0	0	9e-6
chr10-042518931-CAAAAAAAAA-CAAA	chr10	42518931	CAAAAAAAAA	CAAA	9961	VQSRTrancheINDEL97.00to99.00	0	none	9e-6	0	0	9e-6
chr10-042518931-CAAAAAAAAA-CAAAA	chr10	42518931	CAAAAAAAAA	CAAAA	9961	VQSRTrancheINDEL97.00to99.00	0	none	9e-6	0	0	9e-6
chr10-042518931-CAAAAAAAAA-CAAAAA	chr10	42518931	CAAAAAAAAA	CAAAAA	9961	VQSRTrancheINDEL97.00to99.00	0	none	2.2899999999999996e-4	0	0	2.2899999999999996e-4
chr10-042518931-CAAAAAAAAA-CAAAAAA	chr10	42518931	CAAAAAAAAA	CAAAAAA	9961	VQSRTrancheINDEL97.00to99.00	0	none	2.93e-4	0	0	2.93e-4
chr10-042518931-CAAAAAAAAA-CAAAAAAA	chr10	42518931	CAAAAAAAAA	CAAAAAAA	9961	VQSRTrancheINDEL97.00to99.00	0	none	8.180000000000003e-4	0	0	8.180000000000003e-4
chr10-042518931-CAAAAAAAAA-CAAAAAAAA	chr10	42518931	CAAAAAAAAA	CAAAAAAAA	9961	VQSRTrancheINDEL97.00to99.00	0	none	0.00176099999999999	0	0	0.00176099999999999
chr10-042518931-CAAAAAAAAA-CAAAAAAAAAA	chr10	42518931	CAAAAAAAAA	CAAAAAAAAAA	9961	VQSRTrancheINDEL97.00to99.00	0	none	0.002756	0	0	0.002756
chr10-042518931-CAAAAAAAAA-CAAAAAAAAAAA	chr10	42518931	CAAAAAAAAA	CAAAAAAAAAAA	9961	VQSRTrancheINDEL97.00to99.00	0	none	1.0699999999999996e-4	0	0	1.0699999999999996e-4
chr10-042518931-CAAAAAAAAA-CAAAAAAAAAAAA	chr10	42518931	CAAAAAAAAA	CAAAAAAAAAAAA	9961	VQSRTrancheINDEL97.00to99.00	0	none	1.27e-4	0	0	1.27e-4
chr10-042518931-CAAAAAAAAA-CAAAAAAAAAAAAA	chr10	42518931	CAAAAAAAAA	CAAAAAAAAAAAAA	9961	VQSRTrancheINDEL97.00to99.00	0	none	1.0699999999999996e-4	0	0	1.0699999999999996e-4
chr10-042518931-CAAAAAAAAA-CAAAAAAAAAAAAAA	chr10	42518931	CAAAAAAAAA	CAAAAAAAAAAAAAA	9961	VQSRTrancheINDEL97.00to99.00	0	none	9e-6	0	0	9e-6
chr10-042518931-CAAAAAAAAA-CAAAAAAAAAAAAAAA	chr10	42518931	CAAAAAAAAA	CAAAAAAAAAAAAAAA	9961	VQSRTrancheINDEL97.00to99.00	0	none	3.6999999999999985e-5	0	0	3.6999999999999985e-5
chr10-042518931-CAAAAAAAAA-CAAAAAAAAAAAAAAAA	chr10	42518931	CAAAAAAAAA	CAAAAAAAAAAAAAAAA	9961	VQSRTrancheINDEL97.00to99.00	0	none	8.9e-5	0	0	8.9e-5
chr10-042518931-CAAAAAAAAA-CAAAAAAAAAAAAAAAAA	chr10	42518931	CAAAAAAAAA	CAAAAAAAAAAAAAAAAA	9961	VQSRTrancheINDEL97.00to99.00	0	none	8.9e-5	0	0	8.9e-5
chr10-042518931-CAAAAAAAAA-CAAAAAAAAAAAAAAAAAA	chr10	42518931	CAAAAAAAAA	CAAAAAAAAAAAAAAAAAA	9961	VQSRTrancheINDEL97.00to99.00	0	none	5.2999999999999994e-5	0	0	5.2999999999999994e-5
chr10-042518931-CAAAAAAAAA-CAAAAAAAAAAAAAAAAAAA	chr10	42518931	CAAAAAAAAA	CAAAAAAAAAAAAAAAAAAA	9961	VQSRTrancheINDEL97.00to99.00	0	none	9e-6	0	0	9e-6
chr10-042518931-CAAAAAAAAA-CAAAAAAAAAAAAAAAAAAAA	chr10	42518931	CAAAAAAAAA	CAAAAAAAAAAAAAAAAAAAA	9961	VQSRTrancheINDEL97.00to99.00	0	none	0	0	0	1e-6
chr10-042519044-A-G	chr10	42519044	A	G	100530	PASS	0.34825	nfe	0.05699600000000002	0	0	0.34825
chr10-042519253-G-C	chr10	42519253	G	C	27830	PASS	0.028342	afr	0.01049099999999999	1	2	0.028342
chr10-042519272-C-A	chr10	42519272	C	A	6063	PASS	1.0985e-4	nfe	0.002581	0	0	0.002581
chr10-042519272-C-G	chr10	42519272	C	G	6063	PASS	0	none	9e-6	0	0	9e-6
chr10-042519307-C-A	chr10	42519307	C	A	2244	PASS	0	none	1.6699999999999994e-4	0	0	1.6699999999999994e-4
chr10-042519307-C-T	chr10	42519307	C	T	2244	PASS	2.8972e-4	amr	0.00156499999999999	0	0	0.00156499999999999
chr10-042519314-A-G	chr10	42519314	A	G	1909	VQSRTrancheSNP99.80to99.90	8.742e-5	amr	8.420000000000002e-4	0	0	8.420000000000002e-4
chr10-042519314-A-T	chr10	42519314	A	T	1909	VQSRTrancheSNP99.80to99.90	0	none	0	0	0	1e-6
chr10-042519332-T-*	chr10	42519332	T	*	826685	PASS	0	none	0	0	0	1e-6
chr10-042519332-T-C	chr10	42519332	T	C	826685	PASS	0.75614	nfe	0.32689599999999963	0	0	0.75614
chr10-042519669-G-A	chr10	42519669	G	A	49004	PASS	0.0093774	mid	0.003804	1	134	0.0093774
chr10-042519761-TAC-T	chr10	42519761	TAC	T	116988.97	PASS	0.0078256	nfe	0.004723	1	134	0.0078256
chr10-042519909-T-C	chr10	42519909	T	C	873414	PASS	0.16601	eas	0.033278	1	134	0.16601
chr10-042520112-G-A	chr10	42520112	G	A	2248596	PASS	0.261	afr	0.096732	7	134	0.261
chr10-042520114-A-C	chr10	42520114	A	C	1051	VQSRTrancheSNP99.80to99.90	2.175e-5	nfe	0	1	134	2.175e-5
chr10-042520170-T-*	chr10	42520170	T	*	867442	PASS	0	none	9e-6	0	134	9e-6
chr10-042520170-T-C	chr10	42520170	T	C	867442	PASS	0.1715	afr	0.04115800000000001	2	134	0.1715
chr10-042520334-T-G	chr10	42520334	T	G	1972614	PASS	0.22986	afr	0.09337700000000004	6	134	0.22986
chr10-042521036-T-C	chr10	42521036	T	C	1174	PASS	3.302e-5	nfe	0	1	134	3.302e-5
chr10-042521075-G-C	chr10	42521075	G	C	66710	PASS	0.015268	mid	0.00388	1	134	0.015268
chr10-042523149-A-T	chr10	42523149	A	T	40032	PASS	0.017514	nfe	0.007716	3	134	0.017514
chr10-042523402-TACACACACACAC-CACACACACACAC	chr10	42523402	TACACACACACAC	CACACACACACAC	2497292	ExcessHet	0	none	0	0	132	1e-6
chr10-042523402-TACACACACACAC-T	chr10	42523402	TACACACACACAC	T	2497292	ExcessHet	7.82e-6	nfe	0	0	132	7.82e-6
chr10-042523402-TACACACACACAC-TAAACACACACACAC	chr10	42523402	TACACACACACAC	TAAACACACACACAC	2497292	ExcessHet	0	none	0	0	132	1e-6
chr10-042523402-TACACACACACAC-TAC	chr10	42523402	TACACACACACAC	TAC	2497292	ExcessHet	0	none	3.6999999999999985e-5	0	132	3.6999999999999985e-5
chr10-042523402-TACACACACACAC-TACAC	chr10	42523402	TACACACACACAC	TACAC	2497292	ExcessHet	0	none	0	0	132	1e-6
chr10-042523402-TACACACACACAC-TACACAC	chr10	42523402	TACACACACACAC	TACACAC	2497292	ExcessHet	0	none	5.2999999999999994e-5	0	132	5.2999999999999994e-5
chr10-042523402-TACACACACACAC-TACACACAC	chr10	42523402	TACACACACACAC	TACACACAC	2497292	ExcessHet	0	none	0.004416	1	132	0.004416
chr10-042523402-TACACACACACAC-TACACACACAC	chr10	42523402	TACACACACACAC	TACACACACAC	2497292	ExcessHet	0	none	0.07920900000000002	16	132	0.07920900000000002
chr10-042523402-TACACACACACAC-TACACACACACACAC	chr10	42523402	TACACACACACAC	TACACACACACACAC	2497292	ExcessHet	0	none	0.246939	42	132	0.246939
chr10-042523402-TACACACACACAC-TACACACACACACACAC	chr10	42523402	TACACACACACAC	TACACACACACACACAC	2497292	ExcessHet	0	none	0.01896300000000002	5	132	0.01896300000000002
chr10-042523402-TACACACACACAC-TACACACACACACACACAC	chr10	42523402	TACACACACACAC	TACACACACACACACACAC	2497292	ExcessHet	0	none	0.03684100000000002	4	132	0.03684100000000002
chr10-042523402-TACACACACACAC-TACACACACACACACACACAC	chr10	42523402	TACACACACACAC	TACACACACACACACACACAC	2497292	ExcessHet	0	none	0.00904199999999999	0	132	0.00904199999999999
chr10-042523402-TACACACACACAC-TACACACACACACACACACACAC	chr10	42523402	TACACACACACAC	TACACACACACACACACACACAC	2497292	ExcessHet	0	none	0.01416999999999998	0	132	0.01416999999999998
chr10-042523402-TACACACACACAC-TACACACACACACACACACACACAC	chr10	42523402	TACACACACACAC	TACACACACACACACACACACACAC	2497292	ExcessHet	0	none	0.003575	1	132	0.003575
chr10-042523402-TACACACACACAC-TACACACACACACACACACACACACAC	chr10	42523402	TACACACACACAC	TACACACACACACACACACACACACAC	2497292	ExcessHet	0	none	0.002065	0	132	0.002065
chr10-042523402-TACACACACACAC-TACACACACACACACACACACACACACAC	chr10	42523402	TACACACACACAC	TACACACACACACACACACACACACACAC	2497292	ExcessHet	0	none	1.27e-4	0	132	1.27e-4
chr10-042523402-TACACACACACAC-TACACACACACACACACACACACACACACAC	chr10	42523402	TACACACACACAC	TACACACACACACACACACACACACACACAC	2497292	ExcessHet	0	none	9e-6	0	132	9e-6
chr10-042523402-TACACACACACAC-TACACACACACACACACACACACACACACACAC	chr10	42523402	TACACACACACAC	TACACACACACACACACACACACACACACACAC	2497292	ExcessHet	0	none	9e-6	0	132	9e-6
chr10-042523404-C-*	chr10	42523404	C	*	512	PASS	0	none	0.08455000000000001	17	76	0.08455000000000001
chr10-042523404-C-A	chr10	42523404	C	A	512	PASS	5.07e-6	nfe	3.6999999999999985e-5	0	76	3.6999999999999985e-5
chr10-042523785-G-A	chr10	42523785	G	A	1024271	PASS	0.18783	amr	0.07759700000000003	6	130	0.18783
chr10-042523794-C-A	chr10	42523794	C	A	1142719	PASS	0.21853	afr	0.091725	6	128	0.21853
chr10-042525610-T-G	chr10	42525610	T	G	158	PASS	0	none	3.6999999999999985e-5	0	0	3.6999999999999985e-5
chr10-042525641-T-A	chr10	42525641	T	A	10594	PASS	0.059227	nfe	0.007662	0	0	0.059227
chr10-042551079-T-C	chr10	42551079	T	C	262742	PASS	0.71049	nfe	0.166646	0	0	0.71049
chr10-042555417-A-T	chr10	42555417	A	T	6181	PASS	0.0015595	nfe	4.500000000000005e-4	1	134	0.0015595
chr10-042555418-T-C	chr10	42555418	T	C	719890	PASS	0.1789	amr	0.07948200000000001	6	134	0.1789
chr10-042566582-AAAATAAATAAAT-A	chr10	42566582	AAAATAAATAAAT	A	194232	PASS	0.025865	nfe	0.004609	0	42	0.025865
chr10-042566582-AAAATAAATAAAT-AAAAT	chr10	42566582	AAAATAAATAAAT	AAAAT	194232	PASS	0	none	0.00687	0	42	0.00687
chr10-042566582-AAAATAAATAAAT-AAAATAAAT	chr10	42566582	AAAATAAATAAAT	AAAATAAAT	194232	PASS	0	none	0.02252900000000001	3	42	0.02252900000000001
chr10-042566582-AAAATAAATAAAT-AAAATAAATAAATAAAT	chr10	42566582	AAAATAAATAAAT	AAAATAAATAAATAAAT	194232	PASS	0	none	1.6699999999999994e-4	1	42	1.6699999999999994e-4
chr10-042566582-AAAATAAATAAAT-AAAATAAATAAATAAATAAAT	chr10	42566582	AAAATAAATAAAT	AAAATAAATAAATAAATAAAT	194232	PASS	0	none	0	0	42	1e-6
chr10-042566582-AAAATAAATAAAT-TAAATAAATAAAT	chr10	42566582	AAAATAAATAAAT	TAAATAAATAAAT	194232	PASS	0	none	9e-6	0	42	9e-6
chr10-042566586-TAA-*	chr10	42566586	TAA	*	41.97	PASS	0	none	0.034906	3	56	0.034906
chr10-042566586-TAA-T	chr10	42566586	TAA	T	41.97	PASS	0	none	0	0	56	1e-6
chr10-042566590-TAA-*	chr10	42566590	TAA	*	108	PASS	0	none	0.01236099999999998	0	58	0.01236099999999998
chr10-042566590-TAA-AAA	chr10	42566590	TAA	AAA	108	PASS	0	none	0	0	58	1e-6
chr10-042566590-TAA-T	chr10	42566590	TAA	T	108	PASS	0	none	0	0	58	1e-6
chr10-042566985-G-A	chr10	42566985	G	A	12099031	PASS	0.45447	eas	0.3411639999999993	43	134	0.45447
chr10-042567095-A-G	chr10	42567095	A	G	766153	PASS	0.15923	amr	0.01901700000000002	1	134	0.15923
chr10-042567194-CCAT-C	chr10	42567194	CCAT	C	54610.97	VQSRTrancheINDEL99.50to99.90	0.0019812	mid	7.740000000000004e-4	1	134	0.0019812
chr10-042567194-CCAT-CACACCCAACAT	chr10	42567194	CCAT	CACACCCAACAT	54610.97	VQSRTrancheINDEL99.50to99.90	0	none	0	0	134	1e-6
chr10-042567197-T-*	chr10	42567197	T	*	1142	PASS	0	none	7.740000000000004e-4	1	134	7.740000000000004e-4
chr10-042567197-T-C	chr10	42567197	T	C	1142	PASS	0	none	0	0	134	1e-6
chr10-042567217-G-A	chr10	42567217	G	A	1148	PASS	0	none	0	1	134	1e-6
chr10-042567504-T-C	chr10	42567504	T	C	1869631	PASS	0.2172	afr	0.09361800000000002	6	134	0.2172
chr10-042582555-G-A	chr10	42582555	G	A	38807	PASS	0.093322	amr	0.016426	0	0	0.093322
chr10-042582652-G-A	chr10	42582652	G	A	8264	PASS	0	none	0.002356	0	2	0.002356
chr10-042582724-G-C	chr10	42582724	G	C	12179	PASS	0.0075224	nfe	0.003262	1	38	0.0075224
chr10-042582780-G-A	chr10	42582780	G	A	14354	VQSRTrancheSNP99.80to99.90	0.0062628	nfe	0.003595	1	76	0.0062628
chr10-042582875-T-A	chr10	42582875	T	A	210623	PASS	0.038238	nfe	0.031449	4	110	0.038238
chr10-042583003-G-A	chr10	42583003	G	A	105234	PASS	0.016633	nfe	0.00964099999999999	5	134	0.016633
chr10-042583077-A-G	chr10	42583077	A	G	2846099	PASS	0.37644	afr	0.134978	13	134	0.37644
chr10-042583525-G-A	chr10	42583525	G	A	970498	PASS	0.32852	nfe	0.198408	0	0	0.32852
chr10-042592201-A-G	chr10	42592201	A	G	1745058	PASS	0.91794	eas	0.54655	34	38	0.91794
chr10-042592201-A-T	chr10	42592201	A	T	1745058	PASS	0	none	2.2000000000000003e-5	0	38	2.2000000000000003e-5
chr10-042592315-T-A	chr10	42592315	T	A	4344826	PASS	0	none	0	0	130	1e-6
chr10-042592315-T-C	chr10	42592315	T	C	4344826	PASS	0.96318	eas	0.7090210000000008	108	130	0.96318
chr10-042592397-C-A	chr10	42592397	C	A	1957	PASS	3.5604e-4	nfe	1.0799999999999996e-4	2	134	3.5604e-4
chr10-042592809-G-A	chr10	42592809	G	A	305397	PASS	0.013951	mid	0.004059	1	134	0.013951
chr10-042593223-G-A	chr10	42593223	G	A	42440	PASS	0.0016314	sas	3.3800000000000046e-4	1	134	0.0016314
chr10-042593531-C-G	chr10	42593531	C	G	157221	PASS	0.0041183	nfe	0.002065	1	134	0.0041183
chr10-042593641-C-G	chr10	42593641	C	G	9037	VQSRTrancheSNP99.90to99.95	1.779e-5	amr	3.6999999999999985e-5	1	134	3.6999999999999985e-5
chr10-042593708-C-T	chr10	42593708	C	T	7812967	VQSRTrancheSNP99.90to99.95	0.30839	afr	0.10452000000000004	8	134	0.30839
chr10-042594517-G-A	chr10	42594517	G	A	37363680	PASS	0.88124	eas	0.7958720000000005	112	134	0.88124
chr10-042594779-A-G	chr10	42594779	A	G	43458	PASS	0.01541	sas	0.002766	1	134	0.01541
chr10-042594840-TA-T	chr10	42594840	TA	T	570.97	PASS	5.2e-7	nfe	0	1	134	1e-6
chr10-042594841-AT-*	chr10	42594841	AT	*	4777.97	PASS	0	none	0	1	134	1e-6
chr10-042594841-AT-A	chr10	42594841	AT	A	4777.97	PASS	1.6103e-4	amr	0	0	134	1.6103e-4
chr10-042594841-AT-ATT	chr10	42594841	AT	ATT	4777.97	PASS	0	none	3.6000000000000035e-4	0	134	3.6000000000000035e-4
chr10-042631878-G-A	chr10	42631878	G	A	798553	PASS	0.055368	nfe	0.04542500000000001	6	134	0.055368
chr10-042632947-C-G	chr10	42632947	C	G	1462431	PASS	0.89992	eas	0.553405	15	20	0.89992
chr10-042636679-G-T	chr10	42636679	G	T	133	PASS	0	none	0	1	116	1e-6
chr10-042636708-C-T	chr10	42636708	C	T	8241298	PASS	0.96246	eas	0.8025330000000006	106	124	0.96246
chr10-042636784-A-G	chr10	42636784	A	G	11765063	PASS	0.96172	eas	0.8118360000000002	111	132	0.96172
chr10-042636950-C-G	chr10	42636950	C	G	318171	PASS	0.0023485	afr	9e-6	0	134	0.0023485
chr10-042636950-C-T	chr10	42636950	C	T	318171	PASS	0.027586	nfe	0.01732900000000001	3	134	0.027586
chr10-042637093-T-C	chr10	42637093	T	C	66837	PASS	0.014931	mid	0.004723	1	134	0.014931
chr10-042638622-G-A	chr10	42638622	G	A	560929	PASS	0.2049	amr	0.05092500000000001	0	0	0.2049
chr10-042638638-C-A	chr10	42638638	C	A	1042015	PASS	0.39211	afr	0.115411	0	0	0.39211
chr10-042685858-A-C	chr10	42685858	A	C	77411	PASS	0.58634	nfe	0.05454600000000002	0	0	0.58634
chr10-042694281-G-A	chr10	42694281	G	A	614779	PASS	0.062421	mid	0.04396800000000002	6	120	0.062421
chr10-042695496-T-C	chr10	42695496	T	C	916591	PASS	0.20844	eas	0.09348600000000004	18	124	0.20844
chr10-042695496-T-TTGTATATGTTATATGTGC	chr10	42695496	T	TTGTATATGTTATATGTGC	916591	PASS	0	none	9e-6	0	124	9e-6
chr10-042695563-A-C	chr10	42695563	A	C	1048430	PASS	0.21197	amr	0.095755	19	130	0.21197
chr10-042695647-C-T	chr10	42695647	C	T	32129	PASS	0.0031781	nfe	0.00144799999999999	1	134	0.0031781
chr10-042695806-C-*	chr10	42695806	C	*	2409219	PASS	0	none	0	0	134	1e-6
chr10-042695806-C-G	chr10	42695806	C	G	2409219	PASS	0.32078	afr	0.177706	22	134	0.32078
chr10-042695830-T-A	chr10	42695830	T	A	1418850	PASS	0.22147	amr	0.096303	19	134	0.22147
chr10-042696100-A-G	chr10	42696100	A	G	24529	PASS	0.008798	afr	0.003866	0	4	0.008798
chr10-042696130-A-G	chr10	42696130	A	G	56373	PASS	0.13013	amr	0.01286599999999999	0	6	0.13013
chr10-042696291-A-T	chr10	42696291	A	T	12686	PASS	0.022388	nfe	0.00784299999999998	0	0	0.022388
chr10-042702065-C-T	chr10	42702065	C	T	190418	PASS	0.015406	nfe	0.007198	3	134	0.015406
chr10-042702335-G-C	chr10	42702335	G	C	7587428	PASS	0.95761	afr	0.6544850000000001	96	102	0.95761
chr10-042702335-G-T	chr10	42702335	G	T	7587428	PASS	6.108e-4	afr	3.6999999999999985e-5	0	102	6.108e-4
chr10-042703382-A-G	chr10	42703382	A	G	157186	PASS	0.16862	amr	0.01503599999999998	1	128	0.16862
chr10-042703860-A-G	chr10	42703860	A	G	4624958	PASS	0.94533	eas	0.6478470000000007	90	106	0.94533
chr10-042704201-T-*	chr10	42704201	T	*	27695	PASS	0	none	0	0	134	1e-6
chr10-042704201-T-C	chr10	42704201	T	C	27695	PASS	0.014342	mid	0.003651	1	134	0.014342
chr10-042704218-GAA-*	chr10	42704218	GAA	*	555539	ExcessHet	0	none	5.870000000000005e-4	0	118	5.870000000000005e-4
chr10-042704218-GAA-AAA	chr10	42704218	GAA	AAA	555539	ExcessHet	0	none	9.160000000000004e-4	0	118	9.160000000000004e-4
chr10-042704218-GAA-G	chr10	42704218	GAA	G	555539	ExcessHet	4.665e-5	nfe	5.180000000000002e-4	0	118	5.180000000000002e-4
chr10-042704218-GAA-GA	chr10	42704218	GAA	GA	555539	ExcessHet	0	none	0.02795200000000001	3	118	0.02795200000000001
chr10-042704218-GAA-GAAA	chr10	42704218	GAA	GAAA	555539	ExcessHet	0	none	0.098408	22	118	0.098408
chr10-042704218-GAA-GAAAA	chr10	42704218	GAA	GAAAA	555539	ExcessHet	0	none	0.002438	0	118	0.002438
chr10-042704218-GAA-GAAAAA	chr10	42704218	GAA	GAAAAA	555539	ExcessHet	0	none	9e-6	0	118	9e-6
chr10-042704218-GAA-TAA	chr10	42704218	GAA	TAA	555539	ExcessHet	0	none	2.2000000000000003e-5	0	118	2.2000000000000003e-5
chr10-042704219-A-*	chr10	42704219	A	*	30	PASS	0	none	0.028639	3	114	0.028639
chr10-042704219-A-G	chr10	42704219	A	G	30	PASS	1.382e-5	nfe	0	0	114	1.382e-5
chr10-042706046-A-T	chr10	42706046	A	T	69924	PASS	0.15071	eas	0.03238800000000001	0	0	0.15071
chr10-042706220-G-A	chr10	42706220	G	A	7274	PASS	0.0055054	nfe	0.00171499999999999	2	70	0.0055054
chr10-042706270-AT-A	chr10	42706270	AT	A	43993	PASS	3.23e-5	nfe	5.2999999999999994e-5	0	118	5.2999999999999994e-5
chr10-042706270-AT-ATT	chr10	42706270	AT	ATT	43993	PASS	0	none	1.0799999999999996e-4	0	118	1.0799999999999996e-4
chr10-042706270-AT-GT	chr10	42706270	AT	GT	43993	PASS	0	none	0.00958499999999999	2	118	0.00958499999999999
chr10-042706391-G-A	chr10	42706391	G	A	1436366	PASS	0.30271	nfe	0.216253	38	134	0.30271
chr10-042706488-A-G	chr10	42706488	A	G	37949	PASS	0.013053	mid	0.003906	1	134	0.013053
chr10-042706526-C-G	chr10	42706526	C	G	39376	PASS	0.0058955	mid	0.003499	1	134	0.0058955
chr10-042706526-C-T	chr10	42706526	C	T	39376	PASS	0	none	9e-6	0	134	9e-6
chr10-042706765-T-C	chr10	42706765	T	C	44471	PASS	0.011893	nfe	0.00784599999999998	3	134	0.011893
chr10-042707797-G-A	chr10	42707797	G	A	5455161	PASS	0.4625	amr	0.24339	33	134	0.4625
chr10-042707812-A-G	chr10	42707812	A	G	205	VQSRTrancheSNP99.90to99.95	8.2e-7	nfe	0	1	134	1e-6
chr10-042707867-A-G	chr10	42707867	A	G	2917190	PASS	0.29489	afr	0.09546	8	130	0.29489
chr10-042707907-G-T	chr10	42707907	G	T	674	PASS	7.8e-7	nfe	0	1	134	1e-6
chr10-042710919-A-C	chr10	42710919	A	C	1907762	PASS	0.24425	afr	0.09498700000000002	8	134	0.24425
chr10-042711252-G-T	chr10	42711252	G	T	1962597	PASS	0.2098	amr	0.08465700000000001	7	134	0.2098
chr10-042714406-TA-T	chr10	42714406	TA	T	454474.97	PASS	6.53e-6	nfe	0	0	134	6.53e-6
chr10-042714406-TA-TAA	chr10	42714406	TA	TAA	454474.97	PASS	0	none	0.033304	1	134	0.033304
chr10-042714406-TA-TAAA	chr10	42714406	TA	TAAA	454474.97	PASS	0	none	0	0	134	1e-6
chr10-042714493-C-A	chr10	42714493	C	A	5721652	PASS	0.26852	nfe	0.228283	38	134	0.26852
chr10-042714494-C-T	chr10	42714494	C	T	5722604	PASS	0.2678	nfe	0.228283	38	134	0.2678
chr10-042714495-G-A	chr10	42714495	G	A	9095052	PASS	0.73396	afr	0.39935099999999935	50	134	0.73396
chr10-042734768-G-C	chr10	42734768	G	C	232	PASS	0	none	0	1	134	1e-6
chr10-042734768-G-T	chr10	42734768	G	T	232	PASS	0	none	0	0	134	1e-6
chr10-042736971-A-G	chr10	42736971	A	G	2172498	PASS	0.37073	afr	0.16332200000000002	15	134	0.37073
chr10-042737002-G-A	chr10	42737002	G	A	10180541	PASS	0.70837	nfe	0.6768500000000007	100	134	0.70837
chr10-042737002-G-T	chr10	42737002	G	T	10180541	PASS	0	none	0	0	134	1e-6
chr10-042747509-T-C	chr10	42747509	T	C	81256	PASS	0.11693	nfe	0.028686	1	4	0.11693
chr10-042747553-A-C	chr10	42747553	A	C	242574	PASS	0.32441	afr	0.07222400000000001	1	14	0.32441
chr10-042747990-CAAAAAAAAAAAA-AAAAAAAAAAAAA	chr10	42747990	CAAAAAAAAAAAA	AAAAAAAAAAAAA	14517	VQSRTrancheINDEL99.90to99.95	0	none	1.6699999999999994e-4	0	0	1.6699999999999994e-4
chr10-042747990-CAAAAAAAAAAAA-C	chr10	42747990	CAAAAAAAAAAAA	C	14517	VQSRTrancheINDEL99.90to99.95	0	none	0	0	0	1e-6
chr10-042747990-CAAAAAAAAAAAA-CAA	chr10	42747990	CAAAAAAAAAAAA	CAA	14517	VQSRTrancheINDEL99.90to99.95	0	none	0	0	0	1e-6
chr10-042747990-CAAAAAAAAAAAA-CAAAA	chr10	42747990	CAAAAAAAAAAAA	CAAAA	14517	VQSRTrancheINDEL99.90to99.95	0	none	0	0	0	1e-6
chr10-042747990-CAAAAAAAAAAAA-CAAAAA	chr10	42747990	CAAAAAAAAAAAA	CAAAAA	14517	VQSRTrancheINDEL99.90to99.95	0	none	0	0	0	1e-6
chr10-042747990-CAAAAAAAAAAAA-CAAAAAA	chr10	42747990	CAAAAAAAAAAAA	CAAAAAA	14517	VQSRTrancheINDEL99.90to99.95	0	none	9e-6	0	0	9e-6
chr10-042747990-CAAAAAAAAAAAA-CAAAAAAA	chr10	42747990	CAAAAAAAAAAAA	CAAAAAAA	14517	VQSRTrancheINDEL99.90to99.95	0	none	0	0	0	1e-6
chr10-042747990-CAAAAAAAAAAAA-CAAAAAAAA	chr10	42747990	CAAAAAAAAAAAA	CAAAAAAAA	14517	VQSRTrancheINDEL99.90to99.95	0	none	5.2999999999999994e-5	0	0	5.2999999999999994e-5
chr10-042747990-CAAAAAAAAAAAA-CAAAAAAAAA	chr10	42747990	CAAAAAAAAAAAA	CAAAAAAAAA	14517	VQSRTrancheINDEL99.90to99.95	0	none	3.150000000000005e-4	0	0	3.150000000000005e-4
chr10-042747990-CAAAAAAAAAAAA-CAAAAAAAAAA	chr10	42747990	CAAAAAAAAAAAA	CAAAAAAAAAA	14517	VQSRTrancheINDEL99.90to99.95	0	none	3.810000000000003e-4	0	0	3.810000000000003e-4
chr10-042747990-CAAAAAAAAAAAA-CAAAAAAAAAAA	chr10	42747990	CAAAAAAAAAAAA	CAAAAAAAAAAA	14517	VQSRTrancheINDEL99.90to99.95	0	none	6.310000000000003e-4	0	0	6.310000000000003e-4
chr10-042747990-CAAAAAAAAAAAA-CAAAAAAAAAAAAA	chr10	42747990	CAAAAAAAAAAAA	CAAAAAAAAAAAAA	14517	VQSRTrancheINDEL99.90to99.95	0	none	0.002008	0	0	0.002008
chr10-042747990-CAAAAAAAAAAAA-CAAAAAAAAAAAAAA	chr10	42747990	CAAAAAAAAAAAA	CAAAAAAAAAAAAAA	14517	VQSRTrancheINDEL99.90to99.95	0	none	0.00136999999999999	0	0	0.00136999999999999
chr10-042747990-CAAAAAAAAAAAA-CAAAAAAAAAAAAAAA	chr10	42747990	CAAAAAAAAAAAA	CAAAAAAAAAAAAAAA	14517	VQSRTrancheINDEL99.90to99.95	0	none	0.00107999999999999	0	0	0.00107999999999999
chr10-042747990-CAAAAAAAAAAAA-CAAAAAAAAAAAAAAAA	chr10	42747990	CAAAAAAAAAAAA	CAAAAAAAAAAAAAAAA	14517	VQSRTrancheINDEL99.90to99.95	0	none	3.590000000000004e-4	0	0	3.590000000000004e-4
chr10-042747990-CAAAAAAAAAAAA-CAAAAAAAAAAAAAAAAA	chr10	42747990	CAAAAAAAAAAAA	CAAAAAAAAAAAAAAAAA	14517	VQSRTrancheINDEL99.90to99.95	0	none	2.08e-4	0	0	2.08e-4
chr10-042747990-CAAAAAAAAAAAA-CAAAAAAAAAAAAAAAAAA	chr10	42747990	CAAAAAAAAAAAA	CAAAAAAAAAAAAAAAAAA	14517	VQSRTrancheINDEL99.90to99.95	0	none	6.999999999999998e-5	0	0	6.999999999999998e-5
chr10-042747990-CAAAAAAAAAAAA-CAAAAAAAAAAAAAAAAAAAAA	chr10	42747990	CAAAAAAAAAAAA	CAAAAAAAAAAAAAAAAAAAAA	14517	VQSRTrancheINDEL99.90to99.95	0	none	9e-6	0	0	9e-6
chr10-042748062-A-G	chr10	42748062	A	G	185245	PASS	0.24337	afr	0.060907	0	12	0.24337
chr10-042784329-C-T	chr10	42784329	C	T	911	PASS	2.108e-4	nfe	9e-6	1	134	2.108e-4
chr10-042784609-CTT-C	chr10	42784609	CTT	C	17234405.97	VQSRTrancheINDEL95.00to96.00	0.99842	nfe	0.9909730000000004	134	134	0.99842
chr10-042784655-C-T	chr10	42784655	C	T	64443	PASS	0.0082322	nfe	0.005211	2	134	0.0082322
chr10-042785641-T-C	chr10	42785641	T	C	10686388	PASS	0.59695	afr	0.4416379999999999	50	134	0.59695
chr10-042787080-A-G	chr10	42787080	A	G	5245468	PASS	0.35531	eas	0.19932100000000005	26	134	0.35531
chr10-042787315-G-A	chr10	42787315	G	A	5873738	PASS	0.35671	eas	0.19829600000000003	26	134	0.35671
chr10-042787315-G-C	chr10	42787315	G	C	5873738	PASS	7.6e-6	nfe	0	0	134	7.6e-6
chr10-042787374-C-T	chr10	42787374	C	T	1462966	PASS	0.1181	afr	0.08063400000000003	11	134	0.1181
chr10-042790265-T-C	chr10	42790265	T	C	2676781	PASS	0.17553	afr	0.09496100000000002	15	134	0.17553
chr10-042791476-A-G	chr10	42791476	A	G	3448121	PASS	0.56801	eas	0.33244599999999974	38	132	0.56801
chr10-042791476-A-T	chr10	42791476	A	T	3448121	PASS	0	none	0	0	132	1e-6
chr10-042791871-TA-T	chr10	42791871	TA	T	70565.97	PASS	0.0073931	mid	0.004749	1	134	0.0073931
chr10-042791872-AG-*	chr10	42791872	AG	*	144.97	PASS	0	none	0.004749	1	134	0.004749
chr10-042791872-AG-A	chr10	42791872	AG	A	144.97	PASS	0	none	0	0	134	1e-6
chr10-042791872-AG-AGG	chr10	42791872	AG	AGG	144.97	PASS	0	none	0	0	134	1e-6
chr10-042793178-T-A	chr10	42793178	T	A	948098	PASS	0	none	0	0	134	1e-6
chr10-042793178-T-G	chr10	42793178	T	G	948098	PASS	0.12608	eas	0.061216	10	134	0.12608
chr10-042793194-A-C	chr10	42793194	A	C	1276226	PASS	0.14114	afr	0.08428100000000002	11	134	0.14114
chr10-042793959-G-A	chr10	42793959	G	A	1426920	PASS	0.17423	amr	0.045372	3	134	0.17423
chr10-042796413-A-G	chr10	42796413	A	G	1435745	PASS	0.11448	afr	0.07460400000000002	11	134	0.11448
chr10-042796427-T-*	chr10	42796427	T	*	1705	PASS	0	none	7.099999999999998e-5	0	134	7.099999999999998e-5
chr10-042796427-T-A	chr10	42796427	T	A	1705	PASS	9.975e-5	nfe	9e-6	1	134	9.975e-5
chr10-042797199-A-G	chr10	42797199	A	G	6092748	PASS	0.23607	eas	0.17711400000000002	32	134	0.23607
chr10-042797382-A-G	chr10	42797382	A	G	1827015	PASS	0.091751	nfe	0.06680900000000002	11	134	0.091751
chr10-042802116-G-A	chr10	42802116	G	A	1138192	PASS	0.17574	afr	0.094826	15	134	0.17574
chr10-042802191-G-A	chr10	42802191	G	A	144089	PASS	0.015308	nfe	0.00912	5	134	0.015308
chr10-042802298-T-A	chr10	42802298	T	A	630987	PASS	0	none	0	0	134	1e-6
chr10-042802298-T-C	chr10	42802298	T	C	630987	PASS	0.12745	amr	0.073907	15	134	0.12745
chr10-042816779-A-G	chr10	42816779	A	G	4172725	PASS	0.5545	eas	0.4288479999999998	50	134	0.5545
chr10-042817359-C-A	chr10	42817359	C	A	4095615	PASS	0	none	0	0	134	1e-6
chr10-042817359-C-T	chr10	42817359	C	T	4095615	PASS	0.36152	eas	0.198161	26	134	0.36152
chr10-042817522-C-T	chr10	42817522	C	T	1567354	PASS	0.17271	afr	0.089647	10	134	0.17271
chr10-042820244-C-T	chr10	42820244	C	T	361834	PASS	0.012222	mid	0.00922399999999998	3	134	0.012222
chr10-042820651-T-C	chr10	42820651	T	C	3067147	PASS	0.12132	afr	0.08066100000000002	11	134	0.12132
chr10-042820722-A-G	chr10	42820722	A	G	16078626	PASS	0.59501	afr	0.4412599999999999	50	134	0.59501
chr10-042822051-G-A	chr10	42822051	G	A	896917	PASS	0.1735	amr	0.04585200000000001	3	134	0.1735
chr10-042822051-G-C	chr10	42822051	G	C	896917	PASS	8.1771e-4	sas	5.2999999999999994e-5	0	134	8.1771e-4
chr10-042822278-T-G	chr10	42822278	T	G	8119145	PASS	0.92917	afr	0.8369190000000004	118	132	0.92917
chr10-042822332-C-A	chr10	42822332	C	A	309944	PASS	0.12593	amr	0.04096900000000001	3	132	0.12593
chr10-042823002-T-C	chr10	42823002	T	C	51	VQSRTrancheSNP99.80to99.90	1.278e-5	nfe	0	1	130	1.278e-5
